## Supplementary Dataset 1 for "Integrating 730,947 exome sequences with clinical literature improves gene discovery": 349081_file02 (part 58 of 429)

chrom	pos	ref	alt	transcript_id	gene_id	gene_symbol	relaxed	strict
chr2	101864928	A	C	ENST00000324219	ENSG00000071054	MAP4K4	TRUE	FALSE
chr2	101864928	A	G	ENST00000324219	ENSG00000071054	MAP4K4	TRUE	FALSE
chr2	101864928	A	T	ENST00000324219	ENSG00000071054	MAP4K4	TRUE	FALSE
chr2	101864929	G	A	ENST00000324219	ENSG00000071054	MAP4K4	TRUE	FALSE
chr2	101864929	G	C	ENST00000324219	ENSG00000071054	MAP4K4	TRUE	FALSE
chr2	101864929	G	T	ENST00000324219	ENSG00000071054	MAP4K4	TRUE	FALSE
chr2	101864939	A	T	ENST00000324219	ENSG00000071054	MAP4K4
chr2	101864972	C	T	ENST00000324219	ENSG00000071054	MAP4K4
chr2	101864987	C	T	ENST00000324219	ENSG00000071054	MAP4K4
chr2	101864999	C	T	ENST00000324219	ENSG00000071054	MAP4K4
chr2	101865002	C	T	ENST00000324219	ENSG00000071054	MAP4K4
chr2	101865011	C	T	ENST00000324219	ENSG00000071054	MAP4K4
chr2	101865017	G	T	ENST00000324219	ENSG00000071054	MAP4K4
chr2	101865020	C	T	ENST00000324219	ENSG00000071054	MAP4K4
chr2	101865023	A	T	ENST00000324219	ENSG00000071054	MAP4K4
chr2	101865037	G	A	ENST00000324219	ENSG00000071054	MAP4K4	TRUE	FALSE
chr2	101865037	G	C	ENST00000324219	ENSG00000071054	MAP4K4	TRUE	FALSE
chr2	101865037	G	T	ENST00000324219	ENSG00000071054	MAP4K4	TRUE	FALSE
chr2	101865038	T	A	ENST00000324219	ENSG00000071054	MAP4K4	TRUE	FALSE
chr2	101865038	T	C	ENST00000324219	ENSG00000071054	MAP4K4	TRUE	FALSE
chr2	101865038	T	G	ENST00000324219	ENSG00000071054	MAP4K4	TRUE	FALSE
chr2	101866426	A	C	ENST00000324219	ENSG00000071054	MAP4K4	TRUE	FALSE
chr2	101866426	A	G	ENST00000324219	ENSG00000071054	MAP4K4	TRUE	FALSE
chr2	101866426	A	T	ENST00000324219	ENSG00000071054	MAP4K4	TRUE	FALSE
chr2	101866427	G	A	ENST00000324219	ENSG00000071054	MAP4K4	TRUE	FALSE
chr2	101866427	G	C	ENST00000324219	ENSG00000071054	MAP4K4	TRUE	FALSE
chr2	101866427	G	T	ENST00000324219	ENSG00000071054	MAP4K4	TRUE	FALSE
chr2	101866435	G	T	ENST00000324219	ENSG00000071054	MAP4K4
chr2	101866451	G	A	ENST00000324219	ENSG00000071054	MAP4K4
chr2	101866452	G	A	ENST00000324219	ENSG00000071054	MAP4K4
chr2	101866453	G	T	ENST00000324219	ENSG00000071054	MAP4K4
chr2	101866456	A	T	ENST00000324219	ENSG00000071054	MAP4K4
chr2	101866462	G	T	ENST00000324219	ENSG00000071054	MAP4K4
chr2	101866465	A	T	ENST00000324219	ENSG00000071054	MAP4K4
chr2	101866477	A	T	ENST00000324219	ENSG00000071054	MAP4K4
chr2	101866499	C	A	ENST00000324219	ENSG00000071054	MAP4K4
chr2	101866499	C	G	ENST00000324219	ENSG00000071054	MAP4K4
chr2	101866514	C	A	ENST00000324219	ENSG00000071054	MAP4K4
chr2	101866514	C	G	ENST00000324219	ENSG00000071054	MAP4K4
chr2	101866516	G	T	ENST00000324219	ENSG00000071054	MAP4K4
chr2	101866522	C	T	ENST00000324219	ENSG00000071054	MAP4K4
chr2	101866546	C	T	ENST00000324219	ENSG00000071054	MAP4K4
chr2	101866561	G	T	ENST00000324219	ENSG00000071054	MAP4K4
chr2	101866570	A	T	ENST00000324219	ENSG00000071054	MAP4K4
chr2	101866576	A	T	ENST00000324219	ENSG00000071054	MAP4K4
chr2	101866580	G	A	ENST00000324219	ENSG00000071054	MAP4K4	TRUE	FALSE
chr2	101866580	G	C	ENST00000324219	ENSG00000071054	MAP4K4	TRUE	FALSE
chr2	101866580	G	T	ENST00000324219	ENSG00000071054	MAP4K4	TRUE	FALSE
chr2	101866581	T	A	ENST00000324219	ENSG00000071054	MAP4K4	TRUE	FALSE
chr2	101866581	T	C	ENST00000324219	ENSG00000071054	MAP4K4	TRUE	FALSE
chr2	101866581	T	G	ENST00000324219	ENSG00000071054	MAP4K4	TRUE	FALSE
chr2	101867210	A	C	ENST00000324219	ENSG00000071054	MAP4K4	TRUE	FALSE
chr2	101867210	A	G	ENST00000324219	ENSG00000071054	MAP4K4	TRUE	FALSE
chr2	101867210	A	T	ENST00000324219	ENSG00000071054	MAP4K4	TRUE	FALSE
chr2	101867211	G	A	ENST00000324219	ENSG00000071054	MAP4K4	TRUE	FALSE
chr2	101867211	G	C	ENST00000324219	ENSG00000071054	MAP4K4	TRUE	FALSE
chr2	101867211	G	T	ENST00000324219	ENSG00000071054	MAP4K4	TRUE	FALSE
chr2	101867212	C	A	ENST00000324219	ENSG00000071054	MAP4K4
chr2	101867212	C	G	ENST00000324219	ENSG00000071054	MAP4K4
chr2	101867215	C	A	ENST00000324219	ENSG00000071054	MAP4K4
chr2	101867215	C	G	ENST00000324219	ENSG00000071054	MAP4K4
chr2	101867220	A	T	ENST00000324219	ENSG00000071054	MAP4K4
chr2	101867226	G	T	ENST00000324219	ENSG00000071054	MAP4K4
chr2	101867241	C	T	ENST00000324219	ENSG00000071054	MAP4K4
chr2	101867250	G	T	ENST00000324219	ENSG00000071054	MAP4K4
chr2	101867262	A	T	ENST00000324219	ENSG00000071054	MAP4K4
chr2	101867265	A	T	ENST00000324219	ENSG00000071054	MAP4K4
chr2	101867271	G	T	ENST00000324219	ENSG00000071054	MAP4K4
chr2	101867277	A	T	ENST00000324219	ENSG00000071054	MAP4K4
chr2	101867280	A	T	ENST00000324219	ENSG00000071054	MAP4K4
chr2	101867283	G	T	ENST00000324219	ENSG00000071054	MAP4K4
chr2	101867292	A	T	ENST00000324219	ENSG00000071054	MAP4K4
chr2	101867301	A	T	ENST00000324219	ENSG00000071054	MAP4K4
chr2	101867310	G	A	ENST00000324219	ENSG00000071054	MAP4K4	TRUE	FALSE
chr2	101867310	G	C	ENST00000324219	ENSG00000071054	MAP4K4	TRUE	FALSE
chr2	101867310	G	T	ENST00000324219	ENSG00000071054	MAP4K4	TRUE	FALSE
chr2	101867311	T	A	ENST00000324219	ENSG00000071054	MAP4K4	TRUE	FALSE
chr2	101867311	T	C	ENST00000324219	ENSG00000071054	MAP4K4	TRUE	FALSE
chr2	101867311	T	G	ENST00000324219	ENSG00000071054	MAP4K4	TRUE	FALSE
chr2	101868027	A	C	ENST00000324219	ENSG00000071054	MAP4K4	FALSE	FALSE
chr2	101868027	A	G	ENST00000324219	ENSG00000071054	MAP4K4	FALSE	FALSE
chr2	101868027	A	T	ENST00000324219	ENSG00000071054	MAP4K4	FALSE	FALSE
chr2	101868028	G	A	ENST00000324219	ENSG00000071054	MAP4K4	FALSE	FALSE
chr2	101868028	G	C	ENST00000324219	ENSG00000071054	MAP4K4	FALSE	FALSE
chr2	101868028	G	T	ENST00000324219	ENSG00000071054	MAP4K4	FALSE	FALSE
chr2	101868032	G	T	ENST00000324219	ENSG00000071054	MAP4K4
chr2	101868038	G	A	ENST00000324219	ENSG00000071054	MAP4K4	FALSE	FALSE
chr2	101868038	G	C	ENST00000324219	ENSG00000071054	MAP4K4	FALSE	FALSE
chr2	101868038	G	T	ENST00000324219	ENSG00000071054	MAP4K4	FALSE	FALSE
chr2	101868039	T	A	ENST00000324219	ENSG00000071054	MAP4K4	FALSE	FALSE
chr2	101868039	T	C	ENST00000324219	ENSG00000071054	MAP4K4	FALSE	FALSE
chr2	101868039	T	G	ENST00000324219	ENSG00000071054	MAP4K4	FALSE	FALSE
chr2	101869620	A	C	ENST00000324219	ENSG00000071054	MAP4K4	TRUE	FALSE
chr2	101869620	A	G	ENST00000324219	ENSG00000071054	MAP4K4	TRUE	FALSE
chr2	101869620	A	T	ENST00000324219	ENSG00000071054	MAP4K4	TRUE	FALSE
chr2	101869621	G	A	ENST00000324219	ENSG00000071054	MAP4K4	TRUE	FALSE
chr2	101869621	G	C	ENST00000324219	ENSG00000071054	MAP4K4	TRUE	FALSE
chr2	101869621	G	T	ENST00000324219	ENSG00000071054	MAP4K4	TRUE	FALSE
chr2	101869640	A	T	ENST00000324219	ENSG00000071054	MAP4K4
chr2	101869643	G	T	ENST00000324219	ENSG00000071054	MAP4K4
chr2	101869649	C	T	ENST00000324219	ENSG00000071054	MAP4K4
chr2	101869658	G	T	ENST00000324219	ENSG00000071054	MAP4K4
chr2	101869679	A	T	ENST00000324219	ENSG00000071054	MAP4K4
chr2	101869693	C	A	ENST00000324219	ENSG00000071054	MAP4K4
chr2	101869693	C	G	ENST00000324219	ENSG00000071054	MAP4K4
chr2	101869698	C	A	ENST00000324219	ENSG00000071054	MAP4K4
chr2	101869698	C	G	ENST00000324219	ENSG00000071054	MAP4K4
chr2	101869706	G	T	ENST00000324219	ENSG00000071054	MAP4K4
chr2	101869709	G	T	ENST00000324219	ENSG00000071054	MAP4K4
chr2	101869713	C	A	ENST00000324219	ENSG00000071054	MAP4K4
chr2	101869727	G	T	ENST00000324219	ENSG00000071054	MAP4K4
chr2	101869730	G	T	ENST00000324219	ENSG00000071054	MAP4K4
chr2	101869745	G	T	ENST00000324219	ENSG00000071054	MAP4K4
chr2	101869748	C	T	ENST00000324219	ENSG00000071054	MAP4K4
chr2	101869751	G	T	ENST00000324219	ENSG00000071054	MAP4K4
chr2	101869763	G	T	ENST00000324219	ENSG00000071054	MAP4K4
chr2	101869773	C	A	ENST00000324219	ENSG00000071054	MAP4K4
chr2	101869773	C	G	ENST00000324219	ENSG00000071054	MAP4K4
chr2	101869775	G	T	ENST00000324219	ENSG00000071054	MAP4K4
chr2	101869781	G	T	ENST00000324219	ENSG00000071054	MAP4K4
chr2	101869790	A	T	ENST00000324219	ENSG00000071054	MAP4K4
chr2	101869798	G	A	ENST00000324219	ENSG00000071054	MAP4K4	FALSE	FALSE
chr2	101869798	G	C	ENST00000324219	ENSG00000071054	MAP4K4	FALSE	FALSE
chr2	101869798	G	T	ENST00000324219	ENSG00000071054	MAP4K4	FALSE	FALSE
chr2	101869799	T	A	ENST00000324219	ENSG00000071054	MAP4K4	FALSE	FALSE
chr2	101869799	T	C	ENST00000324219	ENSG00000071054	MAP4K4	FALSE	FALSE
chr2	101869799	T	G	ENST00000324219	ENSG00000071054	MAP4K4	FALSE	FALSE
chr2	101870293	A	C	ENST00000324219	ENSG00000071054	MAP4K4	TRUE	FALSE
chr2	101870293	A	G	ENST00000324219	ENSG00000071054	MAP4K4	TRUE	FALSE
chr2	101870293	A	T	ENST00000324219	ENSG00000071054	MAP4K4	TRUE	FALSE
chr2	101870294	G	A	ENST00000324219	ENSG00000071054	MAP4K4	TRUE	FALSE
chr2	101870294	G	C	ENST00000324219	ENSG00000071054	MAP4K4	TRUE	FALSE
chr2	101870294	G	T	ENST00000324219	ENSG00000071054	MAP4K4	TRUE	FALSE
chr2	101870297	C	A	ENST00000324219	ENSG00000071054	MAP4K4
chr2	101870297	C	G	ENST00000324219	ENSG00000071054	MAP4K4
chr2	101870309	T	A	ENST00000324219	ENSG00000071054	MAP4K4
chr2	101870320	G	T	ENST00000324219	ENSG00000071054	MAP4K4
chr2	101870326	G	T	ENST00000324219	ENSG00000071054	MAP4K4
chr2	101870335	A	T	ENST00000324219	ENSG00000071054	MAP4K4
chr2	101870362	G	T	ENST00000324219	ENSG00000071054	MAP4K4
chr2	101870368	G	T	ENST00000324219	ENSG00000071054	MAP4K4
chr2	101870389	A	T	ENST00000324219	ENSG00000071054	MAP4K4
chr2	101870392	G	T	ENST00000324219	ENSG00000071054	MAP4K4
chr2	101870413	C	T	ENST00000324219	ENSG00000071054	MAP4K4
chr2	101870416	G	A	ENST00000324219	ENSG00000071054	MAP4K4	TRUE	FALSE
chr2	101870416	G	C	ENST00000324219	ENSG00000071054	MAP4K4	TRUE	FALSE
chr2	101870416	G	T	ENST00000324219	ENSG00000071054	MAP4K4	TRUE	FALSE
chr2	101870417	T	A	ENST00000324219	ENSG00000071054	MAP4K4	TRUE	FALSE
chr2	101870417	T	C	ENST00000324219	ENSG00000071054	MAP4K4	TRUE	FALSE
chr2	101870417	T	G	ENST00000324219	ENSG00000071054	MAP4K4	TRUE	FALSE
chr2	101871492	A	C	ENST00000324219	ENSG00000071054	MAP4K4	TRUE	FALSE
chr2	101871492	A	G	ENST00000324219	ENSG00000071054	MAP4K4	TRUE	FALSE
chr2	101871492	A	T	ENST00000324219	ENSG00000071054	MAP4K4	TRUE	FALSE
chr2	101871493	G	A	ENST00000324219	ENSG00000071054	MAP4K4	TRUE	FALSE
chr2	101871493	G	C	ENST00000324219	ENSG00000071054	MAP4K4	TRUE	FALSE
chr2	101871493	G	T	ENST00000324219	ENSG00000071054	MAP4K4	TRUE	FALSE
chr2	101871506	C	T	ENST00000324219	ENSG00000071054	MAP4K4
chr2	101871509	A	T	ENST00000324219	ENSG00000071054	MAP4K4
chr2	101871527	G	T	ENST00000324219	ENSG00000071054	MAP4K4
chr2	101871561	T	A	ENST00000324219	ENSG00000071054	MAP4K4
chr2	101871573	T	A	ENST00000324219	ENSG00000071054	MAP4K4
chr2	101871573	T	G	ENST00000324219	ENSG00000071054	MAP4K4
chr2	101871575	C	T	ENST00000324219	ENSG00000071054	MAP4K4
chr2	101871578	C	T	ENST00000324219	ENSG00000071054	MAP4K4
chr2	101871629	C	T	ENST00000324219	ENSG00000071054	MAP4K4
chr2	101871653	C	T	ENST00000324219	ENSG00000071054	MAP4K4
chr2	101871662	C	T	ENST00000324219	ENSG00000071054	MAP4K4
chr2	101871668	A	T	ENST00000324219	ENSG00000071054	MAP4K4
chr2	101871683	G	T	ENST00000324219	ENSG00000071054	MAP4K4
chr2	101871686	G	A	ENST00000324219	ENSG00000071054	MAP4K4	TRUE	FALSE
chr2	101871686	G	C	ENST00000324219	ENSG00000071054	MAP4K4	TRUE	FALSE
chr2	101871686	G	T	ENST00000324219	ENSG00000071054	MAP4K4	TRUE	FALSE
chr2	101871687	T	A	ENST00000324219	ENSG00000071054	MAP4K4	TRUE	FALSE
chr2	101871687	T	C	ENST00000324219	ENSG00000071054	MAP4K4	TRUE	FALSE
chr2	101871687	T	G	ENST00000324219	ENSG00000071054	MAP4K4	TRUE	FALSE
chr2	101873645	A	C	ENST00000324219	ENSG00000071054	MAP4K4	TRUE	FALSE
chr2	101873645	A	G	ENST00000324219	ENSG00000071054	MAP4K4	TRUE	FALSE
chr2	101873645	A	T	ENST00000324219	ENSG00000071054	MAP4K4	TRUE	FALSE
chr2	101873646	G	A	ENST00000324219	ENSG00000071054	MAP4K4	TRUE	FALSE
chr2	101873646	G	C	ENST00000324219	ENSG00000071054	MAP4K4	TRUE	FALSE
chr2	101873646	G	T	ENST00000324219	ENSG00000071054	MAP4K4	TRUE	FALSE
chr2	101873650	C	T	ENST00000324219	ENSG00000071054	MAP4K4
chr2	101873671	C	T	ENST00000324219	ENSG00000071054	MAP4K4
chr2	101873674	A	T	ENST00000324219	ENSG00000071054	MAP4K4
chr2	101873680	A	T	ENST00000324219	ENSG00000071054	MAP4K4
chr2	101873716	A	T	ENST00000324219	ENSG00000071054	MAP4K4
chr2	101873720	T	A	ENST00000324219	ENSG00000071054	MAP4K4
chr2	101873720	T	G	ENST00000324219	ENSG00000071054	MAP4K4
chr2	101873725	C	T	ENST00000324219	ENSG00000071054	MAP4K4
chr2	101873743	G	T	ENST00000324219	ENSG00000071054	MAP4K4
chr2	101873765	G	A	ENST00000324219	ENSG00000071054	MAP4K4	TRUE	FALSE
chr2	101873765	G	C	ENST00000324219	ENSG00000071054	MAP4K4	TRUE	FALSE
chr2	101873765	G	T	ENST00000324219	ENSG00000071054	MAP4K4	TRUE	FALSE
chr2	101873766	T	A	ENST00000324219	ENSG00000071054	MAP4K4	TRUE	FALSE
chr2	101873766	T	C	ENST00000324219	ENSG00000071054	MAP4K4	TRUE	FALSE
chr2	101873766	T	G	ENST00000324219	ENSG00000071054	MAP4K4	TRUE	FALSE
chr2	101874080	A	C	ENST00000324219	ENSG00000071054	MAP4K4	TRUE	FALSE
chr2	101874080	A	G	ENST00000324219	ENSG00000071054	MAP4K4	TRUE	FALSE
chr2	101874080	A	T	ENST00000324219	ENSG00000071054	MAP4K4	TRUE	FALSE
chr2	101874081	G	A	ENST00000324219	ENSG00000071054	MAP4K4	TRUE	FALSE
chr2	101874081	G	C	ENST00000324219	ENSG00000071054	MAP4K4	TRUE	FALSE
chr2	101874081	G	T	ENST00000324219	ENSG00000071054	MAP4K4	TRUE	FALSE
chr2	101874084	G	T	ENST00000324219	ENSG00000071054	MAP4K4
chr2	101874095	T	A	ENST00000324219	ENSG00000071054	MAP4K4
chr2	101874105	A	T	ENST00000324219	ENSG00000071054	MAP4K4
chr2	101874111	G	T	ENST00000324219	ENSG00000071054	MAP4K4
chr2	101874123	C	T	ENST00000324219	ENSG00000071054	MAP4K4
chr2	101874138	A	T	ENST00000324219	ENSG00000071054	MAP4K4
chr2	101874145	C	A	ENST00000324219	ENSG00000071054	MAP4K4
chr2	101874145	C	G	ENST00000324219	ENSG00000071054	MAP4K4
chr2	101874180	C	T	ENST00000324219	ENSG00000071054	MAP4K4
chr2	101874195	G	T	ENST00000324219	ENSG00000071054	MAP4K4
chr2	101874204	A	T	ENST00000324219	ENSG00000071054	MAP4K4
chr2	101874209	C	A	ENST00000324219	ENSG00000071054	MAP4K4
chr2	101874209	C	G	ENST00000324219	ENSG00000071054	MAP4K4
chr2	101874210	A	T	ENST00000324219	ENSG00000071054	MAP4K4
chr2	101874213	A	T	ENST00000324219	ENSG00000071054	MAP4K4
chr2	101874228	G	T	ENST00000324219	ENSG00000071054	MAP4K4
chr2	101874239	T	A	ENST00000324219	ENSG00000071054	MAP4K4
chr2	101874247	T	A	ENST00000324219	ENSG00000071054	MAP4K4
chr2	101874247	T	G	ENST00000324219	ENSG00000071054	MAP4K4
chr2	101874250	G	A	ENST00000324219	ENSG00000071054	MAP4K4
chr2	101874251	G	A	ENST00000324219	ENSG00000071054	MAP4K4
chr2	101874252	G	T	ENST00000324219	ENSG00000071054	MAP4K4
chr2	101874253	G	A	ENST00000324219	ENSG00000071054	MAP4K4	TRUE	FALSE
chr2	101874253	G	C	ENST00000324219	ENSG00000071054	MAP4K4	TRUE	FALSE
chr2	101874253	G	T	ENST00000324219	ENSG00000071054	MAP4K4	TRUE	FALSE
chr2	101874254	T	A	ENST00000324219	ENSG00000071054	MAP4K4	TRUE	FALSE
chr2	101874254	T	C	ENST00000324219	ENSG00000071054	MAP4K4	TRUE	FALSE
chr2	101874254	T	G	ENST00000324219	ENSG00000071054	MAP4K4	TRUE	FALSE
chr2	101877001	A	C	ENST00000324219	ENSG00000071054	MAP4K4	TRUE	FALSE
chr2	101877001	A	G	ENST00000324219	ENSG00000071054	MAP4K4	TRUE	FALSE
chr2	101877001	A	T	ENST00000324219	ENSG00000071054	MAP4K4	TRUE	FALSE
chr2	101877002	G	A	ENST00000324219	ENSG00000071054	MAP4K4	TRUE	FALSE
chr2	101877002	G	C	ENST00000324219	ENSG00000071054	MAP4K4	TRUE	FALSE
chr2	101877002	G	T	ENST00000324219	ENSG00000071054	MAP4K4	TRUE	FALSE
chr2	101877012	T	A	ENST00000324219	ENSG00000071054	MAP4K4
chr2	101877026	G	T	ENST00000324219	ENSG00000071054	MAP4K4
chr2	101877050	A	T	ENST00000324219	ENSG00000071054	MAP4K4
chr2	101877059	C	T	ENST00000324219	ENSG00000071054	MAP4K4
chr2	101877065	A	T	ENST00000324219	ENSG00000071054	MAP4K4
chr2	101877073	T	A	ENST00000324219	ENSG00000071054	MAP4K4
chr2	101877073	T	G	ENST00000324219	ENSG00000071054	MAP4K4
chr2	101877086	C	T	ENST00000324219	ENSG00000071054	MAP4K4
chr2	101877089	A	T	ENST00000324219	ENSG00000071054	MAP4K4
chr2	101877092	C	T	ENST00000324219	ENSG00000071054	MAP4K4
chr2	101877098	C	T	ENST00000324219	ENSG00000071054	MAP4K4
chr2	101877101	C	T	ENST00000324219	ENSG00000071054	MAP4K4
chr2	101877116	G	T	ENST00000324219	ENSG00000071054	MAP4K4
chr2	101877123	T	A	ENST00000324219	ENSG00000071054	MAP4K4
chr2	101877132	T	A	ENST00000324219	ENSG00000071054	MAP4K4
chr2	101877147	G	A	ENST00000324219	ENSG00000071054	MAP4K4	TRUE	FALSE
chr2	101877147	G	C	ENST00000324219	ENSG00000071054	MAP4K4	TRUE	FALSE
chr2	101877147	G	T	ENST00000324219	ENSG00000071054	MAP4K4	TRUE	FALSE
chr2	101877148	T	A	ENST00000324219	ENSG00000071054	MAP4K4	TRUE	FALSE
chr2	101877148	T	C	ENST00000324219	ENSG00000071054	MAP4K4	TRUE	FALSE
chr2	101877148	T	G	ENST00000324219	ENSG00000071054	MAP4K4	TRUE	FALSE
chr2	101882549	A	C	ENST00000324219	ENSG00000071054	MAP4K4	TRUE	FALSE
chr2	101882549	A	G	ENST00000324219	ENSG00000071054	MAP4K4	TRUE	FALSE
chr2	101882549	A	T	ENST00000324219	ENSG00000071054	MAP4K4	TRUE	FALSE
chr2	101882550	G	A	ENST00000324219	ENSG00000071054	MAP4K4	TRUE	FALSE
chr2	101882550	G	C	ENST00000324219	ENSG00000071054	MAP4K4	TRUE	FALSE
chr2	101882550	G	T	ENST00000324219	ENSG00000071054	MAP4K4	TRUE	FALSE
chr2	101882553	A	T	ENST00000324219	ENSG00000071054	MAP4K4
chr2	101882556	A	T	ENST00000324219	ENSG00000071054	MAP4K4
chr2	101882562	A	T	ENST00000324219	ENSG00000071054	MAP4K4
chr2	101882566	T	A	ENST00000324219	ENSG00000071054	MAP4K4
chr2	101882566	T	G	ENST00000324219	ENSG00000071054	MAP4K4
chr2	101882576	C	A	ENST00000324219	ENSG00000071054	MAP4K4
chr2	101882576	C	G	ENST00000324219	ENSG00000071054	MAP4K4
chr2	101882579	T	A	ENST00000324219	ENSG00000071054	MAP4K4
chr2	101882579	T	G	ENST00000324219	ENSG00000071054	MAP4K4
chr2	101882581	T	A	ENST00000324219	ENSG00000071054	MAP4K4
chr2	101882587	G	A	ENST00000324219	ENSG00000071054	MAP4K4
chr2	101882588	G	A	ENST00000324219	ENSG00000071054	MAP4K4
chr2	101882590	T	A	ENST00000324219	ENSG00000071054	MAP4K4
chr2	101882590	T	G	ENST00000324219	ENSG00000071054	MAP4K4
chr2	101882592	A	T	ENST00000324219	ENSG00000071054	MAP4K4
chr2	101882598	A	T	ENST00000324219	ENSG00000071054	MAP4K4
chr2	101882619	G	T	ENST00000324219	ENSG00000071054	MAP4K4
chr2	101882625	G	T	ENST00000324219	ENSG00000071054	MAP4K4
chr2	101882628	A	T	ENST00000324219	ENSG00000071054	MAP4K4
chr2	101882631	A	T	ENST00000324219	ENSG00000071054	MAP4K4
chr2	101882634	C	T	ENST00000324219	ENSG00000071054	MAP4K4
chr2	101882637	G	T	ENST00000324219	ENSG00000071054	MAP4K4
chr2	101882641	G	A	ENST00000324219	ENSG00000071054	MAP4K4
chr2	101882642	G	A	ENST00000324219	ENSG00000071054	MAP4K4
chr2	101882659	T	A	ENST00000324219	ENSG00000071054	MAP4K4
chr2	101882661	G	T	ENST00000324219	ENSG00000071054	MAP4K4
chr2	101882664	G	T	ENST00000324219	ENSG00000071054	MAP4K4
chr2	101882669	T	A	ENST00000324219	ENSG00000071054	MAP4K4
chr2	101882678	T	A	ENST00000324219	ENSG00000071054	MAP4K4
chr2	101882678	T	G	ENST00000324219	ENSG00000071054	MAP4K4
chr2	101882679	A	T	ENST00000324219	ENSG00000071054	MAP4K4
chr2	101882686	G	A	ENST00000324219	ENSG00000071054	MAP4K4	TRUE	FALSE
chr2	101882686	G	C	ENST00000324219	ENSG00000071054	MAP4K4	TRUE	FALSE
chr2	101882686	G	T	ENST00000324219	ENSG00000071054	MAP4K4	TRUE	FALSE
chr2	101882687	T	A	ENST00000324219	ENSG00000071054	MAP4K4	TRUE	FALSE
chr2	101882687	T	C	ENST00000324219	ENSG00000071054	MAP4K4	TRUE	FALSE
chr2	101882687	T	G	ENST00000324219	ENSG00000071054	MAP4K4	TRUE	FALSE
chr2	101885185	A	C	ENST00000324219	ENSG00000071054	MAP4K4	TRUE	FALSE
chr2	101885185	A	G	ENST00000324219	ENSG00000071054	MAP4K4	TRUE	FALSE
chr2	101885185	A	T	ENST00000324219	ENSG00000071054	MAP4K4	TRUE	FALSE
chr2	101885186	G	A	ENST00000324219	ENSG00000071054	MAP4K4	TRUE	FALSE
chr2	101885186	G	C	ENST00000324219	ENSG00000071054	MAP4K4	TRUE	FALSE
chr2	101885186	G	T	ENST00000324219	ENSG00000071054	MAP4K4	TRUE	FALSE
chr2	101885189	A	T	ENST00000324219	ENSG00000071054	MAP4K4
chr2	101885194	T	A	ENST00000324219	ENSG00000071054	MAP4K4
chr2	101885194	T	G	ENST00000324219	ENSG00000071054	MAP4K4
chr2	101885195	G	T	ENST00000324219	ENSG00000071054	MAP4K4
chr2	101885198	A	T	ENST00000324219	ENSG00000071054	MAP4K4
chr2	101885204	A	T	ENST00000324219	ENSG00000071054	MAP4K4
chr2	101885223	T	A	ENST00000324219	ENSG00000071054	MAP4K4
chr2	101885225	A	T	ENST00000324219	ENSG00000071054	MAP4K4
chr2	101885237	G	T	ENST00000324219	ENSG00000071054	MAP4K4
chr2	101885245	T	A	ENST00000324219	ENSG00000071054	MAP4K4
chr2	101885245	T	G	ENST00000324219	ENSG00000071054	MAP4K4
chr2	101885250	G	A	ENST00000324219	ENSG00000071054	MAP4K4
chr2	101885251	G	A	ENST00000324219	ENSG00000071054	MAP4K4
chr2	101885258	A	T	ENST00000324219	ENSG00000071054	MAP4K4
chr2	101885266	T	A	ENST00000324219	ENSG00000071054	MAP4K4
chr2	101885266	T	G	ENST00000324219	ENSG00000071054	MAP4K4
chr2	101885270	A	T	ENST00000324219	ENSG00000071054	MAP4K4
chr2	101885285	A	T	ENST00000324219	ENSG00000071054	MAP4K4
chr2	101885288	G	A	ENST00000324219	ENSG00000071054	MAP4K4	TRUE	FALSE
chr2	101885288	G	C	ENST00000324219	ENSG00000071054	MAP4K4	TRUE	FALSE
chr2	101885288	G	T	ENST00000324219	ENSG00000071054	MAP4K4	TRUE	FALSE
chr2	101885289	T	A	ENST00000324219	ENSG00000071054	MAP4K4	TRUE	FALSE
chr2	101885289	T	C	ENST00000324219	ENSG00000071054	MAP4K4	TRUE	FALSE
chr2	101885289	T	G	ENST00000324219	ENSG00000071054	MAP4K4	TRUE	FALSE
chr2	101887086	A	C	ENST00000324219	ENSG00000071054	MAP4K4	TRUE	FALSE
chr2	101887086	A	G	ENST00000324219	ENSG00000071054	MAP4K4	TRUE	FALSE
chr2	101887086	A	T	ENST00000324219	ENSG00000071054	MAP4K4	TRUE	FALSE
chr2	101887087	G	A	ENST00000324219	ENSG00000071054	MAP4K4	TRUE	FALSE
chr2	101887087	G	C	ENST00000324219	ENSG00000071054	MAP4K4	TRUE	FALSE
chr2	101887087	G	T	ENST00000324219	ENSG00000071054	MAP4K4	TRUE	FALSE
chr2	101887089	C	A	ENST00000324219	ENSG00000071054	MAP4K4
chr2	101887089	C	G	ENST00000324219	ENSG00000071054	MAP4K4
chr2	101887094	G	T	ENST00000324219	ENSG00000071054	MAP4K4
chr2	101887097	G	T	ENST00000324219	ENSG00000071054	MAP4K4
chr2	101887101	T	A	ENST00000324219	ENSG00000071054	MAP4K4
chr2	101887109	A	T	ENST00000324219	ENSG00000071054	MAP4K4
chr2	101887116	T	A	ENST00000324219	ENSG00000071054	MAP4K4
chr2	101887116	T	G	ENST00000324219	ENSG00000071054	MAP4K4
chr2	101887136	G	T	ENST00000324219	ENSG00000071054	MAP4K4
chr2	101887139	G	T	ENST00000324219	ENSG00000071054	MAP4K4
chr2	101887145	C	T	ENST00000324219	ENSG00000071054	MAP4K4
chr2	101887152	T	A	ENST00000324219	ENSG00000071054	MAP4K4
chr2	101887154	A	T	ENST00000324219	ENSG00000071054	MAP4K4
chr2	101887165	T	A	ENST00000324219	ENSG00000071054	MAP4K4
chr2	101887165	T	G	ENST00000324219	ENSG00000071054	MAP4K4
chr2	101887166	G	T	ENST00000324219	ENSG00000071054	MAP4K4
chr2	101887174	T	A	ENST00000324219	ENSG00000071054	MAP4K4
chr2	101887178	G	T	ENST00000324219	ENSG00000071054	MAP4K4
chr2	101887203	C	A	ENST00000324219	ENSG00000071054	MAP4K4
chr2	101887203	C	G	ENST00000324219	ENSG00000071054	MAP4K4
chr2	101887205	G	T	ENST00000324219	ENSG00000071054	MAP4K4
chr2	101887209	C	A	ENST00000324219	ENSG00000071054	MAP4K4
chr2	101887209	C	G	ENST00000324219	ENSG00000071054	MAP4K4
chr2	101887216	T	A	ENST00000324219	ENSG00000071054	MAP4K4
chr2	101887216	T	G	ENST00000324219	ENSG00000071054	MAP4K4
chr2	101887225	T	A	ENST00000324219	ENSG00000071054	MAP4K4
chr2	101887225	T	G	ENST00000324219	ENSG00000071054	MAP4K4
chr2	101887238	G	A	ENST00000324219	ENSG00000071054	MAP4K4	TRUE	FALSE
chr2	101887238	G	C	ENST00000324219	ENSG00000071054	MAP4K4	TRUE	FALSE
chr2	101887238	G	T	ENST00000324219	ENSG00000071054	MAP4K4	TRUE	FALSE
chr2	101887239	T	A	ENST00000324219	ENSG00000071054	MAP4K4	TRUE	FALSE
chr2	101887239	T	C	ENST00000324219	ENSG00000071054	MAP4K4	TRUE	FALSE
chr2	101887239	T	G	ENST00000324219	ENSG00000071054	MAP4K4	TRUE	FALSE
chr2	101887776	A	C	ENST00000324219	ENSG00000071054	MAP4K4	TRUE	FALSE
chr2	101887776	A	G	ENST00000324219	ENSG00000071054	MAP4K4	TRUE	FALSE
chr2	101887776	A	T	ENST00000324219	ENSG00000071054	MAP4K4	TRUE	FALSE
chr2	101887777	G	A	ENST00000324219	ENSG00000071054	MAP4K4	TRUE	FALSE
chr2	101887777	G	C	ENST00000324219	ENSG00000071054	MAP4K4	TRUE	FALSE
chr2	101887777	G	T	ENST00000324219	ENSG00000071054	MAP4K4	TRUE	FALSE
chr2	101887781	C	T	ENST00000324219	ENSG00000071054	MAP4K4
chr2	101887786	T	A	ENST00000324219	ENSG00000071054	MAP4K4
chr2	101887793	A	T	ENST00000324219	ENSG00000071054	MAP4K4
chr2	101887829	G	T	ENST00000324219	ENSG00000071054	MAP4K4
chr2	101887835	G	T	ENST00000324219	ENSG00000071054	MAP4K4
chr2	101887849	C	A	ENST00000324219	ENSG00000071054	MAP4K4
chr2	101887852	T	A	ENST00000324219	ENSG00000071054	MAP4K4
chr2	101887852	T	G	ENST00000324219	ENSG00000071054	MAP4K4
chr2	101887853	G	T	ENST00000324219	ENSG00000071054	MAP4K4
chr2	101887859	G	T	ENST00000324219	ENSG00000071054	MAP4K4
chr2	101887870	T	A	ENST00000324219	ENSG00000071054	MAP4K4
chr2	101887870	T	G	ENST00000324219	ENSG00000071054	MAP4K4
chr2	101887882	T	A	ENST00000324219	ENSG00000071054	MAP4K4
chr2	101887882	T	G	ENST00000324219	ENSG00000071054	MAP4K4
chr2	101887883	G	T	ENST00000324219	ENSG00000071054	MAP4K4
chr2	101887895	A	T	ENST00000324219	ENSG00000071054	MAP4K4
chr2	101887910	C	T	ENST00000324219	ENSG00000071054	MAP4K4
chr2	101887914	G	A	ENST00000324219	ENSG00000071054	MAP4K4
chr2	101887915	G	A	ENST00000324219	ENSG00000071054	MAP4K4
chr2	101887916	G	T	ENST00000324219	ENSG00000071054	MAP4K4
chr2	101887919	G	T	ENST00000324219	ENSG00000071054	MAP4K4
chr2	101887932	C	A	ENST00000324219	ENSG00000071054	MAP4K4
chr2	101887932	C	G	ENST00000324219	ENSG00000071054	MAP4K4
chr2	101887938	G	A	ENST00000324219	ENSG00000071054	MAP4K4	TRUE	FALSE
chr2	101887938	G	C	ENST00000324219	ENSG00000071054	MAP4K4	TRUE	FALSE
chr2	101887938	G	T	ENST00000324219	ENSG00000071054	MAP4K4	TRUE	FALSE
chr2	101887939	T	A	ENST00000324219	ENSG00000071054	MAP4K4	TRUE	FALSE
chr2	101887939	T	C	ENST00000324219	ENSG00000071054	MAP4K4	TRUE	FALSE
chr2	101887939	T	G	ENST00000324219	ENSG00000071054	MAP4K4	TRUE	FALSE
chr2	101888794	A	C	ENST00000324219	ENSG00000071054	MAP4K4	TRUE	FALSE
chr2	101888794	A	G	ENST00000324219	ENSG00000071054	MAP4K4	TRUE	FALSE
chr2	101888794	A	T	ENST00000324219	ENSG00000071054	MAP4K4	TRUE	FALSE
chr2	101888795	G	A	ENST00000324219	ENSG00000071054	MAP4K4	TRUE	FALSE
chr2	101888795	G	C	ENST00000324219	ENSG00000071054	MAP4K4	TRUE	FALSE
chr2	101888795	G	T	ENST00000324219	ENSG00000071054	MAP4K4	TRUE	FALSE
chr2	101888800	T	A	ENST00000324219	ENSG00000071054	MAP4K4
chr2	101888800	T	G	ENST00000324219	ENSG00000071054	MAP4K4
chr2	101888804	C	T	ENST00000324219	ENSG00000071054	MAP4K4
chr2	101888813	C	T	ENST00000324219	ENSG00000071054	MAP4K4
chr2	101888826	G	A	ENST00000324219	ENSG00000071054	MAP4K4
chr2	101888827	G	A	ENST00000324219	ENSG00000071054	MAP4K4
chr2	101888828	G	T	ENST00000324219	ENSG00000071054	MAP4K4
chr2	101888831	G	T	ENST00000324219	ENSG00000071054	MAP4K4
chr2	101888834	A	T	ENST00000324219	ENSG00000071054	MAP4K4
chr2	101888843	G	T	ENST00000324219	ENSG00000071054	MAP4K4
chr2	101888849	C	T	ENST00000324219	ENSG00000071054	MAP4K4
chr2	101888858	G	T	ENST00000324219	ENSG00000071054	MAP4K4
chr2	101888871	T	A	ENST00000324219	ENSG00000071054	MAP4K4
chr2	101888891	A	T	ENST00000324219	ENSG00000071054	MAP4K4
chr2	101888900	C	T	ENST00000324219	ENSG00000071054	MAP4K4
chr2	101888903	A	T	ENST00000324219	ENSG00000071054	MAP4K4
chr2	101888909	A	T	ENST00000324219	ENSG00000071054	MAP4K4
chr2	101888916	T	A	ENST00000324219	ENSG00000071054	MAP4K4
chr2	101888920	T	A	ENST00000324219	ENSG00000071054	MAP4K4
chr2	101888921	G	T	ENST00000324219	ENSG00000071054	MAP4K4
chr2	101888933	A	T	ENST00000324219	ENSG00000071054	MAP4K4
chr2	101888936	G	A	ENST00000324219	ENSG00000071054	MAP4K4	TRUE	FALSE
chr2	101888936	G	C	ENST00000324219	ENSG00000071054	MAP4K4	TRUE	FALSE
chr2	101888936	G	T	ENST00000324219	ENSG00000071054	MAP4K4	TRUE	FALSE
chr2	101888937	T	A	ENST00000324219	ENSG00000071054	MAP4K4	TRUE	FALSE
chr2	101888937	T	C	ENST00000324219	ENSG00000071054	MAP4K4	TRUE	FALSE
chr2	101888937	T	G	ENST00000324219	ENSG00000071054	MAP4K4	TRUE	FALSE
chr2	101891164	A	C	ENST00000324219	ENSG00000071054	MAP4K4	TRUE	FALSE
chr2	101891164	A	G	ENST00000324219	ENSG00000071054	MAP4K4	TRUE	FALSE
chr2	101891164	A	T	ENST00000324219	ENSG00000071054	MAP4K4	TRUE	FALSE
chr2	101891165	G	A	ENST00000324219	ENSG00000071054	MAP4K4	TRUE	FALSE
chr2	101891165	G	C	ENST00000324219	ENSG00000071054	MAP4K4	TRUE	FALSE
chr2	101891165	G	T	ENST00000324219	ENSG00000071054	MAP4K4	TRUE	FALSE
chr2	101891202	C	T	ENST00000324219	ENSG00000071054	MAP4K4
chr2	101891210	T	A	ENST00000324219	ENSG00000071054	MAP4K4
chr2	101891210	T	G	ENST00000324219	ENSG00000071054	MAP4K4
chr2	101891221	T	A	ENST00000324219	ENSG00000071054	MAP4K4
chr2	101891221	T	G	ENST00000324219	ENSG00000071054	MAP4K4
chr2	101891245	G	A	ENST00000324219	ENSG00000071054	MAP4K4
chr2	101891246	G	A	ENST00000324219	ENSG00000071054	MAP4K4
chr2	101992012	G	A	ENST00000332549	ENSG00000115590	IL1R2	FALSE	FALSE
chr2	101992012	G	C	ENST00000332549	ENSG00000115590	IL1R2	FALSE	FALSE
chr2	101992012	G	T	ENST00000332549	ENSG00000115590	IL1R2	FALSE	FALSE
chr2	101992013	T	A	ENST00000332549	ENSG00000115590	IL1R2	FALSE	FALSE
chr2	101992013	T	C	ENST00000332549	ENSG00000115590	IL1R2	FALSE	FALSE
chr2	101992013	T	G	ENST00000332549	ENSG00000115590	IL1R2	FALSE	FALSE
chr2	102008513	A	C	ENST00000332549	ENSG00000115590	IL1R2	FALSE	FALSE
chr2	102008513	A	G	ENST00000332549	ENSG00000115590	IL1R2	FALSE	FALSE
chr2	102008513	A	T	ENST00000332549	ENSG00000115590	IL1R2	FALSE	FALSE
chr2	102008514	G	A	ENST00000332549	ENSG00000115590	IL1R2	FALSE	FALSE
chr2	102008514	G	C	ENST00000332549	ENSG00000115590	IL1R2	FALSE	FALSE
chr2	102008514	G	T	ENST00000332549	ENSG00000115590	IL1R2	FALSE	FALSE
chr2	102008580	T	A	ENST00000332549	ENSG00000115590	IL1R2	FALSE	FALSE
chr2	102008586	T	A	ENST00000332549	ENSG00000115590	IL1R2	FALSE	FALSE
chr2	102008590	C	A	ENST00000332549	ENSG00000115590	IL1R2	FALSE	FALSE
chr2	102008590	C	G	ENST00000332549	ENSG00000115590	IL1R2	FALSE	FALSE
chr2	102008595	T	A	ENST00000332549	ENSG00000115590	IL1R2	FALSE	FALSE
chr2	102008603	G	T	ENST00000332549	ENSG00000115590	IL1R2	FALSE	FALSE
chr2	102008624	C	T	ENST00000332549	ENSG00000115590	IL1R2	FALSE	FALSE
chr2	102008643	G	A	ENST00000332549	ENSG00000115590	IL1R2	FALSE	FALSE
chr2	102008643	G	C	ENST00000332549	ENSG00000115590	IL1R2	FALSE	FALSE
chr2	102008643	G	T	ENST00000332549	ENSG00000115590	IL1R2	TRUE	FALSE
chr2	102008644	T	A	ENST00000332549	ENSG00000115590	IL1R2	FALSE	FALSE
chr2	102008644	T	C	ENST00000332549	ENSG00000115590	IL1R2	FALSE	FALSE
chr2	102008644	T	G	ENST00000332549	ENSG00000115590	IL1R2	FALSE	FALSE
chr2	102009560	A	C	ENST00000332549	ENSG00000115590	IL1R2	FALSE	FALSE
chr2	102009560	A	G	ENST00000332549	ENSG00000115590	IL1R2	FALSE	FALSE
chr2	102009560	A	T	ENST00000332549	ENSG00000115590	IL1R2	FALSE	FALSE
chr2	102009561	G	A	ENST00000332549	ENSG00000115590	IL1R2	FALSE	FALSE
chr2	102009561	G	C	ENST00000332549	ENSG00000115590	IL1R2	FALSE	FALSE
chr2	102009561	G	T	ENST00000332549	ENSG00000115590	IL1R2	FALSE	FALSE
chr2	102009570	A	T	ENST00000332549	ENSG00000115590	IL1R2	TRUE	TRUE
chr2	102009578	C	A	ENST00000332549	ENSG00000115590	IL1R2	TRUE	TRUE
chr2	102009599	C	A	ENST00000332549	ENSG00000115590	IL1R2	TRUE	TRUE
chr2	102009599	C	G	ENST00000332549	ENSG00000115590	IL1R2	TRUE	TRUE
chr2	102009600	A	T	ENST00000332549	ENSG00000115590	IL1R2	TRUE	TRUE
chr2	102009606	G	T	ENST00000332549	ENSG00000115590	IL1R2	TRUE	TRUE
chr2	102009618	G	T	ENST00000332549	ENSG00000115590	IL1R2	TRUE	TRUE
chr2	102009624	G	T	ENST00000332549	ENSG00000115590	IL1R2	TRUE	TRUE
chr2	102009644	C	A	ENST00000332549	ENSG00000115590	IL1R2	TRUE	TRUE
chr2	102009648	C	T	ENST00000332549	ENSG00000115590	IL1R2	TRUE	TRUE
chr2	102009659	C	A	ENST00000332549	ENSG00000115590	IL1R2	TRUE	TRUE
chr2	102009659	C	G	ENST00000332549	ENSG00000115590	IL1R2	TRUE	TRUE
chr2	102009661	G	A	ENST00000332549	ENSG00000115590	IL1R2	TRUE	TRUE
chr2	102009662	G	A	ENST00000332549	ENSG00000115590	IL1R2	TRUE	TRUE
chr2	102009664	T	A	ENST00000332549	ENSG00000115590	IL1R2	TRUE	TRUE
chr2	102009667	G	A	ENST00000332549	ENSG00000115590	IL1R2	TRUE	TRUE
chr2	102009668	G	A	ENST00000332549	ENSG00000115590	IL1R2	TRUE	TRUE
chr2	102009700	G	A	ENST00000332549	ENSG00000115590	IL1R2	TRUE	TRUE
chr2	102009701	G	A	ENST00000332549	ENSG00000115590	IL1R2	TRUE	TRUE
chr2	102009705	A	T	ENST00000332549	ENSG00000115590	IL1R2	TRUE	TRUE
chr2	102009732	G	T	ENST00000332549	ENSG00000115590	IL1R2	TRUE	TRUE
chr2	102009735	G	T	ENST00000332549	ENSG00000115590	IL1R2	TRUE	TRUE
chr2	102009738	G	T	ENST00000332549	ENSG00000115590	IL1R2	TRUE	TRUE
chr2	102009741	G	T	ENST00000332549	ENSG00000115590	IL1R2	TRUE	TRUE
chr2	102009754	G	A	ENST00000332549	ENSG00000115590	IL1R2	TRUE	TRUE
chr2	102009755	G	A	ENST00000332549	ENSG00000115590	IL1R2	TRUE	TRUE
chr2	102009759	C	T	ENST00000332549	ENSG00000115590	IL1R2	TRUE	TRUE
chr2	102009775	G	A	ENST00000332549	ENSG00000115590	IL1R2	TRUE	TRUE
chr2	102009776	G	A	ENST00000332549	ENSG00000115590	IL1R2	TRUE	TRUE
chr2	102009790	T	A	ENST00000332549	ENSG00000115590	IL1R2	TRUE	TRUE
chr2	102009792	C	T	ENST00000332549	ENSG00000115590	IL1R2	TRUE	TRUE
chr2	102009795	G	T	ENST00000332549	ENSG00000115590	IL1R2	TRUE	TRUE
chr2	102009812	C	A	ENST00000332549	ENSG00000115590	IL1R2	TRUE	TRUE
chr2	102009812	C	G	ENST00000332549	ENSG00000115590	IL1R2	TRUE	TRUE
chr2	102009818	C	A	ENST00000332549	ENSG00000115590	IL1R2	TRUE	TRUE
chr2	102009825	A	T	ENST00000332549	ENSG00000115590	IL1R2	TRUE	TRUE
chr2	102009827	G	A	ENST00000332549	ENSG00000115590	IL1R2	TRUE	FALSE
chr2	102009827	G	C	ENST00000332549	ENSG00000115590	IL1R2	TRUE	FALSE
chr2	102009827	G	T	ENST00000332549	ENSG00000115590	IL1R2	TRUE	FALSE
chr2	102009828	T	A	ENST00000332549	ENSG00000115590	IL1R2	TRUE	FALSE
chr2	102009828	T	C	ENST00000332549	ENSG00000115590	IL1R2	FALSE	FALSE
chr2	102009828	T	G	ENST00000332549	ENSG00000115590	IL1R2	TRUE	FALSE
chr2	102015869	A	C	ENST00000332549	ENSG00000115590	IL1R2	TRUE	FALSE
chr2	102015869	A	G	ENST00000332549	ENSG00000115590	IL1R2	TRUE	FALSE
chr2	102015869	A	T	ENST00000332549	ENSG00000115590	IL1R2	TRUE	FALSE
chr2	102015870	G	A	ENST00000332549	ENSG00000115590	IL1R2	TRUE	FALSE
chr2	102015870	G	C	ENST00000332549	ENSG00000115590	IL1R2	TRUE	FALSE
chr2	102015870	G	T	ENST00000332549	ENSG00000115590	IL1R2	TRUE	FALSE
chr2	102015883	C	A	ENST00000332549	ENSG00000115590	IL1R2	TRUE	TRUE
chr2	102015883	C	G	ENST00000332549	ENSG00000115590	IL1R2	TRUE	TRUE
chr2	102015886	T	A	ENST00000332549	ENSG00000115590	IL1R2	TRUE	TRUE
chr2	102015890	A	T	ENST00000332549	ENSG00000115590	IL1R2	TRUE	TRUE
chr2	102015902	G	T	ENST00000332549	ENSG00000115590	IL1R2	TRUE	TRUE
chr2	102015908	A	T	ENST00000332549	ENSG00000115590	IL1R2	TRUE	TRUE
chr2	102015917	G	T	ENST00000332549	ENSG00000115590	IL1R2	TRUE	TRUE
chr2	102015948	C	A	ENST00000332549	ENSG00000115590	IL1R2	TRUE	TRUE
chr2	102015948	C	G	ENST00000332549	ENSG00000115590	IL1R2	TRUE	TRUE
chr2	102015952	C	A	ENST00000332549	ENSG00000115590	IL1R2	TRUE	TRUE
chr2	102015952	C	G	ENST00000332549	ENSG00000115590	IL1R2	TRUE	TRUE
chr2	102015956	C	T	ENST00000332549	ENSG00000115590	IL1R2	TRUE	TRUE
chr2	102015963	T	A	ENST00000332549	ENSG00000115590	IL1R2	TRUE	TRUE
chr2	102015963	T	G	ENST00000332549	ENSG00000115590	IL1R2	TRUE	TRUE
chr2	102015969	T	A	ENST00000332549	ENSG00000115590	IL1R2	TRUE	TRUE
chr2	102015972	C	A	ENST00000332549	ENSG00000115590	IL1R2	TRUE	TRUE
chr2	102015972	C	G	ENST00000332549	ENSG00000115590	IL1R2	TRUE	TRUE
chr2	102015987	T	A	ENST00000332549	ENSG00000115590	IL1R2	TRUE	TRUE
chr2	102015987	T	G	ENST00000332549	ENSG00000115590	IL1R2	TRUE	TRUE
chr2	102015994	C	A	ENST00000332549	ENSG00000115590	IL1R2	TRUE	TRUE
chr2	102016007	G	T	ENST00000332549	ENSG00000115590	IL1R2	TRUE	TRUE
chr2	102016022	A	T	ENST00000332549	ENSG00000115590	IL1R2	TRUE	TRUE
chr2	102016034	A	T	ENST00000332549	ENSG00000115590	IL1R2	TRUE	TRUE
chr2	102016040	C	T	ENST00000332549	ENSG00000115590	IL1R2	TRUE	TRUE
chr2	102016044	G	A	ENST00000332549	ENSG00000115590	IL1R2	TRUE	TRUE
chr2	102016045	G	A	ENST00000332549	ENSG00000115590	IL1R2	TRUE	TRUE
chr2	102016048	C	A	ENST00000332549	ENSG00000115590	IL1R2	TRUE	TRUE
chr2	102016048	C	G	ENST00000332549	ENSG00000115590	IL1R2	TRUE	TRUE
chr2	102016049	A	T	ENST00000332549	ENSG00000115590	IL1R2	TRUE	TRUE
chr2	102016052	G	A	ENST00000332549	ENSG00000115590	IL1R2	TRUE	FALSE
chr2	102016052	G	C	ENST00000332549	ENSG00000115590	IL1R2	TRUE	FALSE
chr2	102016052	G	T	ENST00000332549	ENSG00000115590	IL1R2	TRUE	FALSE
chr2	102016053	T	A	ENST00000332549	ENSG00000115590	IL1R2	TRUE	FALSE
chr2	102016053	T	C	ENST00000332549	ENSG00000115590	IL1R2	TRUE	FALSE
chr2	102016053	T	G	ENST00000332549	ENSG00000115590	IL1R2	TRUE	FALSE
chr2	102019636	A	C	ENST00000332549	ENSG00000115590	IL1R2	TRUE	FALSE
chr2	102019636	A	G	ENST00000332549	ENSG00000115590	IL1R2	TRUE	FALSE
chr2	102019636	A	T	ENST00000332549	ENSG00000115590	IL1R2	TRUE	FALSE
chr2	102019637	G	A	ENST00000332549	ENSG00000115590	IL1R2	TRUE	FALSE
chr2	102019637	G	C	ENST00000332549	ENSG00000115590	IL1R2	TRUE	FALSE
chr2	102019637	G	T	ENST00000332549	ENSG00000115590	IL1R2	TRUE	FALSE
chr2	102019651	T	A	ENST00000332549	ENSG00000115590	IL1R2	TRUE	TRUE
chr2	102019656	A	T	ENST00000332549	ENSG00000115590	IL1R2	TRUE	TRUE
chr2	102019665	G	T	ENST00000332549	ENSG00000115590	IL1R2	TRUE	TRUE
chr2	102019668	A	T	ENST00000332549	ENSG00000115590	IL1R2	TRUE	TRUE
chr2	102019699	T	A	ENST00000332549	ENSG00000115590	IL1R2	TRUE	TRUE
chr2	102019699	T	G	ENST00000332549	ENSG00000115590	IL1R2	TRUE	TRUE
chr2	102019722	G	T	ENST00000332549	ENSG00000115590	IL1R2	TRUE	TRUE
chr2	102019736	T	A	ENST00000332549	ENSG00000115590	IL1R2	TRUE	TRUE
chr2	102019736	T	G	ENST00000332549	ENSG00000115590	IL1R2	TRUE	TRUE
chr2	102019739	C	A	ENST00000332549	ENSG00000115590	IL1R2	TRUE	TRUE
chr2	102019739	C	G	ENST00000332549	ENSG00000115590	IL1R2	TRUE	TRUE
chr2	102019745	T	A	ENST00000332549	ENSG00000115590	IL1R2	TRUE	TRUE
chr2	102019764	G	T	ENST00000332549	ENSG00000115590	IL1R2	TRUE	TRUE
chr2	102019770	C	T	ENST00000332549	ENSG00000115590	IL1R2	TRUE	TRUE
chr2	102019773	C	T	ENST00000332549	ENSG00000115590	IL1R2	TRUE	TRUE
chr2	102019778	C	A	ENST00000332549	ENSG00000115590	IL1R2	TRUE	TRUE
chr2	102019778	C	G	ENST00000332549	ENSG00000115590	IL1R2	TRUE	TRUE
chr2	102019797	G	T	ENST00000332549	ENSG00000115590	IL1R2	TRUE	TRUE
chr2	102019809	A	T	ENST00000332549	ENSG00000115590	IL1R2	TRUE	TRUE
chr2	102019812	A	T	ENST00000332549	ENSG00000115590	IL1R2	TRUE	TRUE
chr2	102019813	G	A	ENST00000332549	ENSG00000115590	IL1R2	TRUE	FALSE
chr2	102019813	G	C	ENST00000332549	ENSG00000115590	IL1R2	TRUE	FALSE
chr2	102019813	G	T	ENST00000332549	ENSG00000115590	IL1R2	TRUE	FALSE
chr2	102019814	T	A	ENST00000332549	ENSG00000115590	IL1R2	TRUE	FALSE
chr2	102019814	T	C	ENST00000332549	ENSG00000115590	IL1R2	TRUE	FALSE
chr2	102019814	T	G	ENST00000332549	ENSG00000115590	IL1R2	TRUE	FALSE
chr2	102022185	A	C	ENST00000332549	ENSG00000115590	IL1R2	TRUE	FALSE
chr2	102022185	A	G	ENST00000332549	ENSG00000115590	IL1R2	TRUE	FALSE
chr2	102022185	A	T	ENST00000332549	ENSG00000115590	IL1R2	TRUE	FALSE
chr2	102022186	G	A	ENST00000332549	ENSG00000115590	IL1R2	TRUE	FALSE
chr2	102022186	G	C	ENST00000332549	ENSG00000115590	IL1R2	TRUE	FALSE
chr2	102022186	G	T	ENST00000332549	ENSG00000115590	IL1R2	TRUE	FALSE
chr2	102022189	A	T	ENST00000332549	ENSG00000115590	IL1R2
chr2	102022192	A	T	ENST00000332549	ENSG00000115590	IL1R2
chr2	102022195	G	T	ENST00000332549	ENSG00000115590	IL1R2	TRUE	TRUE
chr2	102022198	G	T	ENST00000332549	ENSG00000115590	IL1R2	TRUE	TRUE
chr2	102022228	A	T	ENST00000332549	ENSG00000115590	IL1R2	TRUE	TRUE
chr2	102022238	C	A	ENST00000332549	ENSG00000115590	IL1R2	TRUE	TRUE
chr2	102022238	C	G	ENST00000332549	ENSG00000115590	IL1R2	TRUE	TRUE
chr2	102022250	G	A	ENST00000332549	ENSG00000115590	IL1R2	TRUE	FALSE
chr2	102022250	G	C	ENST00000332549	ENSG00000115590	IL1R2	TRUE	FALSE
chr2	102022250	G	T	ENST00000332549	ENSG00000115590	IL1R2	TRUE	FALSE
chr2	102022251	T	A	ENST00000332549	ENSG00000115590	IL1R2	TRUE	FALSE
chr2	102022251	T	C	ENST00000332549	ENSG00000115590	IL1R2	TRUE	FALSE
chr2	102022251	T	G	ENST00000332549	ENSG00000115590	IL1R2	TRUE	FALSE
chr2	102024531	A	C	ENST00000332549	ENSG00000115590	IL1R2	TRUE	FALSE
chr2	102024531	A	G	ENST00000332549	ENSG00000115590	IL1R2	TRUE	FALSE
chr2	102024531	A	T	ENST00000332549	ENSG00000115590	IL1R2	TRUE	FALSE
chr2	102024532	G	A	ENST00000332549	ENSG00000115590	IL1R2	TRUE	FALSE
chr2	102024532	G	C	ENST00000332549	ENSG00000115590	IL1R2	TRUE	FALSE
chr2	102024532	G	T	ENST00000332549	ENSG00000115590	IL1R2	TRUE	FALSE
chr2	102024536	C	A	ENST00000332549	ENSG00000115590	IL1R2	TRUE	TRUE
chr2	102024536	C	G	ENST00000332549	ENSG00000115590	IL1R2	TRUE	TRUE
chr2	102024538	A	T	ENST00000332549	ENSG00000115590	IL1R2	TRUE	TRUE
chr2	102024555	T	A	ENST00000332549	ENSG00000115590	IL1R2	TRUE	TRUE
chr2	102024556	A	T	ENST00000332549	ENSG00000115590	IL1R2	TRUE	TRUE
chr2	102024568	G	T	ENST00000332549	ENSG00000115590	IL1R2	TRUE	TRUE
chr2	102024584	T	A	ENST00000332549	ENSG00000115590	IL1R2	TRUE	TRUE
chr2	102024584	T	G	ENST00000332549	ENSG00000115590	IL1R2	TRUE	TRUE
chr2	102024599	G	A	ENST00000332549	ENSG00000115590	IL1R2	TRUE	TRUE
chr2	102024600	G	A	ENST00000332549	ENSG00000115590	IL1R2	TRUE	TRUE
chr2	102024602	G	A	ENST00000332549	ENSG00000115590	IL1R2	TRUE	TRUE
chr2	102024603	G	A	ENST00000332549	ENSG00000115590	IL1R2	TRUE	TRUE
chr2	102024625	G	T	ENST00000332549	ENSG00000115590	IL1R2	TRUE	TRUE
chr2	102024636	C	A	ENST00000332549	ENSG00000115590	IL1R2	TRUE	TRUE
chr2	102024636	C	G	ENST00000332549	ENSG00000115590	IL1R2	TRUE	TRUE
chr2	102024640	G	T	ENST00000332549	ENSG00000115590	IL1R2	TRUE	TRUE
chr2	102024655	G	T	ENST00000332549	ENSG00000115590	IL1R2	TRUE	TRUE
chr2	102024667	C	T	ENST00000332549	ENSG00000115590	IL1R2	TRUE	TRUE
chr2	102024669	G	A	ENST00000332549	ENSG00000115590	IL1R2	TRUE	FALSE
chr2	102024669	G	C	ENST00000332549	ENSG00000115590	IL1R2	TRUE	FALSE
chr2	102024669	G	T	ENST00000332549	ENSG00000115590	IL1R2	TRUE	FALSE
chr2	102024670	T	A	ENST00000332549	ENSG00000115590	IL1R2	TRUE	FALSE
chr2	102024670	T	C	ENST00000332549	ENSG00000115590	IL1R2	TRUE	FALSE
chr2	102024670	T	G	ENST00000332549	ENSG00000115590	IL1R2	TRUE	FALSE
chr2	102026109	A	C	ENST00000332549	ENSG00000115590	IL1R2	TRUE	FALSE
chr2	102026109	A	G	ENST00000332549	ENSG00000115590	IL1R2	TRUE	FALSE
chr2	102026109	A	T	ENST00000332549	ENSG00000115590	IL1R2	TRUE	FALSE
chr2	102026110	G	A	ENST00000332549	ENSG00000115590	IL1R2	TRUE	FALSE
chr2	102026110	G	C	ENST00000332549	ENSG00000115590	IL1R2	TRUE	FALSE
chr2	102026110	G	T	ENST00000332549	ENSG00000115590	IL1R2	TRUE	FALSE
chr2	102026112	G	T	ENST00000332549	ENSG00000115590	IL1R2	TRUE	TRUE
chr2	102026117	T	A	ENST00000332549	ENSG00000115590	IL1R2	TRUE	TRUE
chr2	102026117	T	G	ENST00000332549	ENSG00000115590	IL1R2	TRUE	TRUE
chr2	102026119	C	A	ENST00000332549	ENSG00000115590	IL1R2	TRUE	TRUE
chr2	102026119	C	G	ENST00000332549	ENSG00000115590	IL1R2	TRUE	TRUE
chr2	102026121	G	T	ENST00000332549	ENSG00000115590	IL1R2	TRUE	TRUE
chr2	102026130	G	T	ENST00000332549	ENSG00000115590	IL1R2	TRUE	TRUE
chr2	102026138	C	A	ENST00000332549	ENSG00000115590	IL1R2	TRUE	TRUE
chr2	102026138	C	G	ENST00000332549	ENSG00000115590	IL1R2	TRUE	TRUE
chr2	102026142	G	T	ENST00000332549	ENSG00000115590	IL1R2	TRUE	TRUE
chr2	102026152	T	A	ENST00000332549	ENSG00000115590	IL1R2	TRUE	TRUE
chr2	102026172	A	T	ENST00000332549	ENSG00000115590	IL1R2	TRUE	TRUE
chr2	102026175	G	T	ENST00000332549	ENSG00000115590	IL1R2	TRUE	TRUE
chr2	102026182	T	A	ENST00000332549	ENSG00000115590	IL1R2	TRUE	TRUE
chr2	102026196	A	T	ENST00000332549	ENSG00000115590	IL1R2	TRUE	TRUE
chr2	102026201	T	A	ENST00000332549	ENSG00000115590	IL1R2	TRUE	TRUE
chr2	102026226	C	T	ENST00000332549	ENSG00000115590	IL1R2	FALSE	FALSE
chr2	102026247	A	T	ENST00000332549	ENSG00000115590	IL1R2	FALSE	FALSE
chr2	102026250	G	T	ENST00000332549	ENSG00000115590	IL1R2	FALSE	FALSE
chr2	102026254	G	A	ENST00000332549	ENSG00000115590	IL1R2	TRUE	FALSE
chr2	102026254	G	C	ENST00000332549	ENSG00000115590	IL1R2	TRUE	FALSE
chr2	102026254	G	T	ENST00000332549	ENSG00000115590	IL1R2	TRUE	FALSE
chr2	102026255	T	A	ENST00000332549	ENSG00000115590	IL1R2	TRUE	FALSE
chr2	102026255	T	C	ENST00000332549	ENSG00000115590	IL1R2	TRUE	FALSE
chr2	102026255	T	G	ENST00000332549	ENSG00000115590	IL1R2	TRUE	FALSE
chr2	102028224	A	C	ENST00000332549	ENSG00000115590	IL1R2	FALSE	FALSE
chr2	102028224	A	G	ENST00000332549	ENSG00000115590	IL1R2	FALSE	FALSE
chr2	102028224	A	T	ENST00000332549	ENSG00000115590	IL1R2	FALSE	FALSE
chr2	102028225	G	A	ENST00000332549	ENSG00000115590	IL1R2	FALSE	FALSE
chr2	102028225	G	C	ENST00000332549	ENSG00000115590	IL1R2	FALSE	FALSE
chr2	102028225	G	T	ENST00000332549	ENSG00000115590	IL1R2	FALSE	FALSE
chr2	102028244	G	A	ENST00000332549	ENSG00000115590	IL1R2	FALSE	FALSE
chr2	102028245	G	A	ENST00000332549	ENSG00000115590	IL1R2	FALSE	FALSE
chr2	102028268	C	A	ENST00000332549	ENSG00000115590	IL1R2	FALSE	FALSE
chr2	102028268	C	G	ENST00000332549	ENSG00000115590	IL1R2	FALSE	FALSE
chr2	102028280	T	A	ENST00000332549	ENSG00000115590	IL1R2	FALSE	FALSE
chr2	102028286	T	A	ENST00000332549	ENSG00000115590	IL1R2	FALSE	FALSE
chr2	102028291	G	T	ENST00000332549	ENSG00000115590	IL1R2	FALSE	FALSE
chr2	102028298	G	A	ENST00000332549	ENSG00000115590	IL1R2	FALSE	FALSE
chr2	102028299	G	A	ENST00000332549	ENSG00000115590	IL1R2	FALSE	FALSE
chr2	102028306	A	T	ENST00000332549	ENSG00000115590	IL1R2	FALSE	FALSE
chr2	102028314	C	A	ENST00000332549	ENSG00000115590	IL1R2	FALSE	FALSE
chr2	102028315	A	T	ENST00000332549	ENSG00000115590	IL1R2	FALSE	FALSE
chr2	102028321	A	T	ENST00000332549	ENSG00000115590	IL1R2	FALSE	FALSE
chr2	102028327	G	T	ENST00000332549	ENSG00000115590	IL1R2	FALSE	FALSE
chr2	102028330	A	T	ENST00000332549	ENSG00000115590	IL1R2	FALSE	FALSE
chr2	102028355	G	A	ENST00000332549	ENSG00000115590	IL1R2	FALSE	FALSE
chr2	102028356	G	A	ENST00000332549	ENSG00000115590	IL1R2	FALSE	FALSE
chr2	102028366	C	T	ENST00000332549	ENSG00000115590	IL1R2	FALSE	FALSE
chr2	102028375	C	T	ENST00000332549	ENSG00000115590	IL1R2	FALSE	FALSE
chr2	102028383	T	A	ENST00000332549	ENSG00000115590	IL1R2	FALSE	FALSE
chr2	102028383	T	G	ENST00000332549	ENSG00000115590	IL1R2	FALSE	FALSE
chr2	102028387	A	T	ENST00000332549	ENSG00000115590	IL1R2	FALSE	FALSE
chr2	102143021	G	A	ENST00000410023	ENSG00000115594	IL1R1	TRUE	FALSE
chr2	102143021	G	C	ENST00000410023	ENSG00000115594	IL1R1	TRUE	FALSE
chr2	102143021	G	T	ENST00000410023	ENSG00000115594	IL1R1	TRUE	FALSE
chr2	102143022	T	A	ENST00000410023	ENSG00000115594	IL1R1	TRUE	FALSE
chr2	102143022	T	C	ENST00000410023	ENSG00000115594	IL1R1	TRUE	FALSE
chr2	102143022	T	G	ENST00000410023	ENSG00000115594	IL1R1	TRUE	FALSE
chr2	102153939	A	C	ENST00000410023	ENSG00000115594	IL1R1	TRUE	FALSE
chr2	102153939	A	G	ENST00000410023	ENSG00000115594	IL1R1	TRUE	FALSE
chr2	102153939	A	T	ENST00000410023	ENSG00000115594	IL1R1	TRUE	FALSE
chr2	102153940	G	A	ENST00000410023	ENSG00000115594	IL1R1	TRUE	FALSE
chr2	102153940	G	C	ENST00000410023	ENSG00000115594	IL1R1	TRUE	FALSE
chr2	102153940	G	T	ENST00000410023	ENSG00000115594	IL1R1	TRUE	FALSE
chr2	102154018	G	A	ENST00000410023	ENSG00000115594	IL1R1	TRUE	FALSE
chr2	102154018	G	C	ENST00000410023	ENSG00000115594	IL1R1	TRUE	FALSE
chr2	102154018	G	T	ENST00000410023	ENSG00000115594	IL1R1	TRUE	FALSE
chr2	102154019	T	A	ENST00000410023	ENSG00000115594	IL1R1	TRUE	FALSE
chr2	102154019	T	C	ENST00000410023	ENSG00000115594	IL1R1	TRUE	FALSE
chr2	102154019	T	G	ENST00000410023	ENSG00000115594	IL1R1	TRUE	FALSE
chr2	102157717	A	C	ENST00000410023	ENSG00000115594	IL1R1	TRUE	FALSE
chr2	102157717	A	G	ENST00000410023	ENSG00000115594	IL1R1	TRUE	FALSE
chr2	102157717	A	T	ENST00000410023	ENSG00000115594	IL1R1	TRUE	FALSE
chr2	102157718	G	A	ENST00000410023	ENSG00000115594	IL1R1	TRUE	FALSE
chr2	102157718	G	C	ENST00000410023	ENSG00000115594	IL1R1	TRUE	FALSE
chr2	102157718	G	T	ENST00000410023	ENSG00000115594	IL1R1	TRUE	FALSE
chr2	102157728	A	T	ENST00000410023	ENSG00000115594	IL1R1	FALSE	FALSE
chr2	102157735	T	A	ENST00000410023	ENSG00000115594	IL1R1	FALSE	FALSE
chr2	102157735	T	G	ENST00000410023	ENSG00000115594	IL1R1	FALSE	FALSE
chr2	102157740	A	T	ENST00000410023	ENSG00000115594	IL1R1	FALSE	FALSE
chr2	102157751	T	A	ENST00000410023	ENSG00000115594	IL1R1	FALSE	FALSE
chr2	102157779	G	T	ENST00000410023	ENSG00000115594	IL1R1	TRUE	FALSE
chr2	102157786	G	A	ENST00000410023	ENSG00000115594	IL1R1	TRUE	FALSE
chr2	102157786	G	C	ENST00000410023	ENSG00000115594	IL1R1	TRUE	FALSE
chr2	102157786	G	T	ENST00000410023	ENSG00000115594	IL1R1	TRUE	FALSE
chr2	102157787	T	A	ENST00000410023	ENSG00000115594	IL1R1	TRUE	FALSE
chr2	102157787	T	C	ENST00000410023	ENSG00000115594	IL1R1	TRUE	FALSE
chr2	102157787	T	G	ENST00000410023	ENSG00000115594	IL1R1	TRUE	FALSE
chr2	102164772	A	C	ENST00000410023	ENSG00000115594	IL1R1	TRUE	FALSE
chr2	102164772	A	G	ENST00000410023	ENSG00000115594	IL1R1	TRUE	FALSE
chr2	102164772	A	T	ENST00000410023	ENSG00000115594	IL1R1	TRUE	FALSE
chr2	102164773	G	A	ENST00000410023	ENSG00000115594	IL1R1	TRUE	FALSE
chr2	102164773	G	C	ENST00000410023	ENSG00000115594	IL1R1	TRUE	FALSE
chr2	102164773	G	T	ENST00000410023	ENSG00000115594	IL1R1	TRUE	FALSE
chr2	102164776	A	T	ENST00000410023	ENSG00000115594	IL1R1	TRUE	FALSE
chr2	102164781	C	A	ENST00000410023	ENSG00000115594	IL1R1	TRUE	FALSE
chr2	102164782	A	T	ENST00000410023	ENSG00000115594	IL1R1	TRUE	FALSE
chr2	102164785	G	T	ENST00000410023	ENSG00000115594	IL1R1	TRUE	TRUE
chr2	102164791	G	T	ENST00000410023	ENSG00000115594	IL1R1	TRUE	TRUE
chr2	102164794	G	T	ENST00000410023	ENSG00000115594	IL1R1	TRUE	TRUE
chr2	102164797	A	T	ENST00000410023	ENSG00000115594	IL1R1
chr2	102164807	T	A	ENST00000410023	ENSG00000115594	IL1R1	TRUE	TRUE
chr2	102164807	T	G	ENST00000410023	ENSG00000115594	IL1R1	TRUE	TRUE
chr2	102164813	C	A	ENST00000410023	ENSG00000115594	IL1R1	TRUE	TRUE
chr2	102164813	C	G	ENST00000410023	ENSG00000115594	IL1R1	TRUE	TRUE
chr2	102164824	G	T	ENST00000410023	ENSG00000115594	IL1R1	TRUE	TRUE
chr2	102164844	T	A	ENST00000410023	ENSG00000115594	IL1R1	TRUE	TRUE
chr2	102164860	G	T	ENST00000410023	ENSG00000115594	IL1R1	TRUE	TRUE
chr2	102164866	A	T	ENST00000410023	ENSG00000115594	IL1R1	TRUE	TRUE
chr2	102164882	G	A	ENST00000410023	ENSG00000115594	IL1R1	TRUE	TRUE
chr2	102164883	G	A	ENST00000410023	ENSG00000115594	IL1R1	TRUE	TRUE
chr2	102164886	T	A	ENST00000410023	ENSG00000115594	IL1R1	TRUE	TRUE
chr2	102164886	T	G	ENST00000410023	ENSG00000115594	IL1R1	TRUE	TRUE
chr2	102164887	A	T	ENST00000410023	ENSG00000115594	IL1R1	TRUE	TRUE
chr2	102164899	A	T	ENST00000410023	ENSG00000115594	IL1R1	TRUE	TRUE
chr2	102164917	G	T	ENST00000410023	ENSG00000115594	IL1R1	TRUE	TRUE
chr2	102164920	C	T	ENST00000410023	ENSG00000115594	IL1R1	TRUE	TRUE
chr2	102164938	C	T	ENST00000410023	ENSG00000115594	IL1R1	TRUE	TRUE
chr2	102164944	A	T	ENST00000410023	ENSG00000115594	IL1R1	TRUE	TRUE
chr2	102164947	G	T	ENST00000410023	ENSG00000115594	IL1R1	TRUE	TRUE
chr2	102164950	A	T	ENST00000410023	ENSG00000115594	IL1R1	TRUE	TRUE
chr2	102164957	G	A	ENST00000410023	ENSG00000115594	IL1R1	TRUE	TRUE
chr2	102164958	G	A	ENST00000410023	ENSG00000115594	IL1R1	TRUE	TRUE
chr2	102164971	A	T	ENST00000410023	ENSG00000115594	IL1R1	TRUE	TRUE
chr2	102164977	G	T	ENST00000410023	ENSG00000115594	IL1R1	TRUE	TRUE
chr2	102164984	C	A	ENST00000410023	ENSG00000115594	IL1R1	TRUE	TRUE
chr2	102164984	C	G	ENST00000410023	ENSG00000115594	IL1R1	TRUE	TRUE
chr2	102164986	G	T	ENST00000410023	ENSG00000115594	IL1R1	TRUE	TRUE
chr2	102164994	C	A	ENST00000410023	ENSG00000115594	IL1R1	TRUE	TRUE
chr2	102164994	C	G	ENST00000410023	ENSG00000115594	IL1R1	TRUE	TRUE
chr2	102164997	T	A	ENST00000410023	ENSG00000115594	IL1R1	TRUE	TRUE
chr2	102164997	T	G	ENST00000410023	ENSG00000115594	IL1R1	TRUE	TRUE
chr2	102165000	C	A	ENST00000410023	ENSG00000115594	IL1R1	TRUE	TRUE
chr2	102165007	A	T	ENST00000410023	ENSG00000115594	IL1R1	TRUE	TRUE
chr2	102165009	G	A	ENST00000410023	ENSG00000115594	IL1R1	TRUE	FALSE
chr2	102165009	G	C	ENST00000410023	ENSG00000115594	IL1R1	TRUE	FALSE
chr2	102165009	G	T	ENST00000410023	ENSG00000115594	IL1R1	TRUE	FALSE
chr2	102165010	T	A	ENST00000410023	ENSG00000115594	IL1R1	TRUE	FALSE
chr2	102165010	T	C	ENST00000410023	ENSG00000115594	IL1R1	TRUE	FALSE
chr2	102165010	T	G	ENST00000410023	ENSG00000115594	IL1R1	TRUE	FALSE
chr2	102165113	A	C	ENST00000410023	ENSG00000115594	IL1R1	TRUE	FALSE
chr2	102165113	A	G	ENST00000410023	ENSG00000115594	IL1R1	TRUE	FALSE
chr2	102165113	A	T	ENST00000410023	ENSG00000115594	IL1R1	TRUE	FALSE
chr2	102165114	G	A	ENST00000410023	ENSG00000115594	IL1R1	TRUE	FALSE
chr2	102165114	G	C	ENST00000410023	ENSG00000115594	IL1R1	TRUE	FALSE
chr2	102165114	G	T	ENST00000410023	ENSG00000115594	IL1R1	TRUE	FALSE
chr2	102165120	C	A	ENST00000410023	ENSG00000115594	IL1R1
chr2	102165120	C	G	ENST00000410023	ENSG00000115594	IL1R1
chr2	102165127	C	A	ENST00000410023	ENSG00000115594	IL1R1
chr2	102165127	C	G	ENST00000410023	ENSG00000115594	IL1R1
chr2	102165130	C	A	ENST00000410023	ENSG00000115594	IL1R1
chr2	102165134	A	T	ENST00000410023	ENSG00000115594	IL1R1
chr2	102165140	A	T	ENST00000410023	ENSG00000115594	IL1R1
chr2	102165152	A	T	ENST00000410023	ENSG00000115594	IL1R1
chr2	102165161	G	T	ENST00000410023	ENSG00000115594	IL1R1
chr2	102165167	G	T	ENST00000410023	ENSG00000115594	IL1R1
chr2	102165177	T	A	ENST00000410023	ENSG00000115594	IL1R1
chr2	102165177	T	G	ENST00000410023	ENSG00000115594	IL1R1
chr2	102165181	T	A	ENST00000410023	ENSG00000115594	IL1R1
chr2	102165184	T	A	ENST00000410023	ENSG00000115594	IL1R1
chr2	102165184	T	G	ENST00000410023	ENSG00000115594	IL1R1
chr2	102165191	C	T	ENST00000410023	ENSG00000115594	IL1R1
chr2	102165203	A	T	ENST00000410023	ENSG00000115594	IL1R1	TRUE	TRUE
chr2	102165206	C	T	ENST00000410023	ENSG00000115594	IL1R1	TRUE	TRUE
chr2	102165209	A	T	ENST00000410023	ENSG00000115594	IL1R1	TRUE	TRUE
chr2	102165224	G	T	ENST00000410023	ENSG00000115594	IL1R1	TRUE	TRUE
chr2	102165230	G	T	ENST00000410023	ENSG00000115594	IL1R1	TRUE	TRUE
chr2	102165233	G	T	ENST00000410023	ENSG00000115594	IL1R1	TRUE	TRUE
chr2	102165244	C	A	ENST00000410023	ENSG00000115594	IL1R1	TRUE	TRUE
chr2	102165250	T	A	ENST00000410023	ENSG00000115594	IL1R1	TRUE	TRUE
chr2	102165250	T	G	ENST00000410023	ENSG00000115594	IL1R1	TRUE	TRUE
chr2	102165254	G	T	ENST00000410023	ENSG00000115594	IL1R1	TRUE	TRUE
chr2	102165263	A	T	ENST00000410023	ENSG00000115594	IL1R1
chr2	102165269	G	T	ENST00000410023	ENSG00000115594	IL1R1	TRUE	TRUE
chr2	102165278	G	T	ENST00000410023	ENSG00000115594	IL1R1	TRUE	TRUE
chr2	102165282	T	A	ENST00000410023	ENSG00000115594	IL1R1	TRUE	TRUE
chr2	102165282	T	G	ENST00000410023	ENSG00000115594	IL1R1	TRUE	TRUE
chr2	102165287	A	T	ENST00000410023	ENSG00000115594	IL1R1	TRUE	TRUE
chr2	102165291	T	A	ENST00000410023	ENSG00000115594	IL1R1	TRUE	TRUE
chr2	102165291	T	G	ENST00000410023	ENSG00000115594	IL1R1	TRUE	TRUE
chr2	102165293	C	T	ENST00000410023	ENSG00000115594	IL1R1	TRUE	TRUE
chr2	102165297	G	A	ENST00000410023	ENSG00000115594	IL1R1	TRUE	TRUE
chr2	102165298	G	A	ENST00000410023	ENSG00000115594	IL1R1	TRUE	TRUE
chr2	102165301	T	A	ENST00000410023	ENSG00000115594	IL1R1	TRUE	TRUE
chr2	102165301	T	G	ENST00000410023	ENSG00000115594	IL1R1	TRUE	TRUE
chr2	102165302	A	T	ENST00000410023	ENSG00000115594	IL1R1	TRUE	TRUE
chr2	102165305	G	A	ENST00000410023	ENSG00000115594	IL1R1	TRUE	FALSE
chr2	102165305	G	C	ENST00000410023	ENSG00000115594	IL1R1	TRUE	FALSE
chr2	102165305	G	T	ENST00000410023	ENSG00000115594	IL1R1	TRUE	FALSE
chr2	102165306	T	A	ENST00000410023	ENSG00000115594	IL1R1	TRUE	FALSE
chr2	102165306	T	C	ENST00000410023	ENSG00000115594	IL1R1	TRUE	FALSE
chr2	102165306	T	G	ENST00000410023	ENSG00000115594	IL1R1	TRUE	FALSE
chr2	102166111	A	C	ENST00000410023	ENSG00000115594	IL1R1	TRUE	FALSE
chr2	102166111	A	G	ENST00000410023	ENSG00000115594	IL1R1	TRUE	FALSE
chr2	102166111	A	T	ENST00000410023	ENSG00000115594	IL1R1	TRUE	FALSE
chr2	102166112	G	A	ENST00000410023	ENSG00000115594	IL1R1	TRUE	FALSE
chr2	102166112	G	C	ENST00000410023	ENSG00000115594	IL1R1	TRUE	FALSE
chr2	102166112	G	T	ENST00000410023	ENSG00000115594	IL1R1	TRUE	FALSE
chr2	102166118	C	A	ENST00000410023	ENSG00000115594	IL1R1	TRUE	TRUE
chr2	102166119	A	T	ENST00000410023	ENSG00000115594	IL1R1	TRUE	TRUE
chr2	102166152	G	T	ENST00000410023	ENSG00000115594	IL1R1	TRUE	TRUE
chr2	102166158	A	T	ENST00000410023	ENSG00000115594	IL1R1	TRUE	TRUE
chr2	102166188	G	T	ENST00000410023	ENSG00000115594	IL1R1	TRUE	TRUE
chr2	102166191	A	T	ENST00000410023	ENSG00000115594	IL1R1	TRUE	TRUE
chr2	102166197	A	T	ENST00000410023	ENSG00000115594	IL1R1	TRUE	TRUE
chr2	102166208	T	A	ENST00000410023	ENSG00000115594	IL1R1	TRUE	TRUE
chr2	102166208	T	G	ENST00000410023	ENSG00000115594	IL1R1	TRUE	TRUE
chr2	102166214	T	A	ENST00000410023	ENSG00000115594	IL1R1	TRUE	TRUE
chr2	102166226	C	A	ENST00000410023	ENSG00000115594	IL1R1	TRUE	TRUE
chr2	102166226	C	G	ENST00000410023	ENSG00000115594	IL1R1	TRUE	TRUE
chr2	102166232	C	A	ENST00000410023	ENSG00000115594	IL1R1	TRUE	TRUE
chr2	102166232	C	G	ENST00000410023	ENSG00000115594	IL1R1	TRUE	TRUE
chr2	102166234	T	A	ENST00000410023	ENSG00000115594	IL1R1	TRUE	TRUE
chr2	102166239	A	T	ENST00000410023	ENSG00000115594	IL1R1	TRUE	TRUE
chr2	102166242	C	T	ENST00000410023	ENSG00000115594	IL1R1	TRUE	TRUE
chr2	102166247	T	A	ENST00000410023	ENSG00000115594	IL1R1	TRUE	TRUE
chr2	102166247	T	G	ENST00000410023	ENSG00000115594	IL1R1	TRUE	TRUE
chr2	102166266	G	T	ENST00000410023	ENSG00000115594	IL1R1	TRUE	TRUE
chr2	102166281	G	T	ENST00000410023	ENSG00000115594	IL1R1	TRUE	TRUE
chr2	102166282	G	A	ENST00000410023	ENSG00000115594	IL1R1	FALSE	FALSE
chr2	102166282	G	C	ENST00000410023	ENSG00000115594	IL1R1	FALSE	FALSE
chr2	102166282	G	T	ENST00000410023	ENSG00000115594	IL1R1	FALSE	FALSE
chr2	102166283	T	A	ENST00000410023	ENSG00000115594	IL1R1	FALSE	FALSE
chr2	102166283	T	C	ENST00000410023	ENSG00000115594	IL1R1	FALSE	FALSE
chr2	102166283	T	G	ENST00000410023	ENSG00000115594	IL1R1	FALSE	FALSE
chr2	102168596	A	C	ENST00000410023	ENSG00000115594	IL1R1	TRUE	FALSE
chr2	102168596	A	G	ENST00000410023	ENSG00000115594	IL1R1	TRUE	FALSE
chr2	102168596	A	T	ENST00000410023	ENSG00000115594	IL1R1	TRUE	FALSE
chr2	102168597	G	A	ENST00000410023	ENSG00000115594	IL1R1	TRUE	FALSE
chr2	102168597	G	C	ENST00000410023	ENSG00000115594	IL1R1	TRUE	FALSE
chr2	102168597	G	T	ENST00000410023	ENSG00000115594	IL1R1	TRUE	FALSE
chr2	102168600	G	T	ENST00000410023	ENSG00000115594	IL1R1	TRUE	TRUE
chr2	102168606	A	T	ENST00000410023	ENSG00000115594	IL1R1	TRUE	TRUE
chr2	102168642	G	T	ENST00000410023	ENSG00000115594	IL1R1	TRUE	TRUE
chr2	102168651	G	T	ENST00000410023	ENSG00000115594	IL1R1	TRUE	TRUE
chr2	102168661	T	A	ENST00000410023	ENSG00000115594	IL1R1	TRUE	TRUE
chr2	102168663	G	T	ENST00000410023	ENSG00000115594	IL1R1	TRUE	TRUE
chr2	102168664	G	A	ENST00000410023	ENSG00000115594	IL1R1	TRUE	FALSE
chr2	102168664	G	C	ENST00000410023	ENSG00000115594	IL1R1	TRUE	FALSE
chr2	102168664	G	T	ENST00000410023	ENSG00000115594	IL1R1	TRUE	FALSE
chr2	102168665	T	A	ENST00000410023	ENSG00000115594	IL1R1	TRUE	FALSE
chr2	102168665	T	C	ENST00000410023	ENSG00000115594	IL1R1	TRUE	FALSE
chr2	102168665	T	G	ENST00000410023	ENSG00000115594	IL1R1	TRUE	FALSE
chr2	102171799	A	C	ENST00000410023	ENSG00000115594	IL1R1	TRUE	FALSE
chr2	102171799	A	G	ENST00000410023	ENSG00000115594	IL1R1	TRUE	FALSE
chr2	102171799	A	T	ENST00000410023	ENSG00000115594	IL1R1	TRUE	FALSE
chr2	102171800	G	A	ENST00000410023	ENSG00000115594	IL1R1	TRUE	FALSE
chr2	102171800	G	C	ENST00000410023	ENSG00000115594	IL1R1	TRUE	FALSE
chr2	102171800	G	T	ENST00000410023	ENSG00000115594	IL1R1	TRUE	FALSE
chr2	102171806	C	T	ENST00000410023	ENSG00000115594	IL1R1	TRUE	TRUE
chr2	102171812	C	T	ENST00000410023	ENSG00000115594	IL1R1	TRUE	TRUE
chr2	102171816	T	A	ENST00000410023	ENSG00000115594	IL1R1	TRUE	TRUE
chr2	102171823	T	A	ENST00000410023	ENSG00000115594	IL1R1	TRUE	TRUE
chr2	102171836	C	T	ENST00000410023	ENSG00000115594	IL1R1	TRUE	TRUE
chr2	102171840	T	A	ENST00000410023	ENSG00000115594	IL1R1	TRUE	TRUE
chr2	102171856	C	A	ENST00000410023	ENSG00000115594	IL1R1	TRUE	TRUE
chr2	102171856	C	G	ENST00000410023	ENSG00000115594	IL1R1	TRUE	TRUE
chr2	102171858	G	A	ENST00000410023	ENSG00000115594	IL1R1	TRUE	TRUE
chr2	102171859	G	A	ENST00000410023	ENSG00000115594	IL1R1	TRUE	TRUE
chr2	102171860	A	T	ENST00000410023	ENSG00000115594	IL1R1	TRUE	TRUE
chr2	102171864	G	A	ENST00000410023	ENSG00000115594	IL1R1	TRUE	TRUE
chr2	102171865	G	A	ENST00000410023	ENSG00000115594	IL1R1	TRUE	TRUE
chr2	102171873	C	A	ENST00000410023	ENSG00000115594	IL1R1	TRUE	TRUE
chr2	102171873	C	G	ENST00000410023	ENSG00000115594	IL1R1	TRUE	TRUE
chr2	102171884	G	T	ENST00000410023	ENSG00000115594	IL1R1	TRUE	TRUE
chr2	102171905	G	T	ENST00000410023	ENSG00000115594	IL1R1	TRUE	TRUE
chr2	102171913	T	A	ENST00000410023	ENSG00000115594	IL1R1	TRUE	TRUE
chr2	102171913	T	G	ENST00000410023	ENSG00000115594	IL1R1	TRUE	TRUE
chr2	102171916	C	A	ENST00000410023	ENSG00000115594	IL1R1	TRUE	TRUE
chr2	102171916	C	G	ENST00000410023	ENSG00000115594	IL1R1	TRUE	TRUE
chr2	102171919	G	A	ENST00000410023	ENSG00000115594	IL1R1	TRUE	FALSE
chr2	102171919	G	C	ENST00000410023	ENSG00000115594	IL1R1	TRUE	FALSE
chr2	102171919	G	T	ENST00000410023	ENSG00000115594	IL1R1	TRUE	FALSE
chr2	102171920	T	A	ENST00000410023	ENSG00000115594	IL1R1	TRUE	FALSE
chr2	102171920	T	C	ENST00000410023	ENSG00000115594	IL1R1	FALSE	FALSE
chr2	102171920	T	G	ENST00000410023	ENSG00000115594	IL1R1	TRUE	FALSE
chr2	102172685	A	C	ENST00000410023	ENSG00000115594	IL1R1	TRUE	FALSE
chr2	102172685	A	G	ENST00000410023	ENSG00000115594	IL1R1	TRUE	FALSE
chr2	102172685	A	T	ENST00000410023	ENSG00000115594	IL1R1	TRUE	FALSE
chr2	102172686	G	A	ENST00000410023	ENSG00000115594	IL1R1	TRUE	FALSE
chr2	102172686	G	C	ENST00000410023	ENSG00000115594	IL1R1	TRUE	FALSE
chr2	102172686	G	T	ENST00000410023	ENSG00000115594	IL1R1	TRUE	FALSE
chr2	102172691	G	T	ENST00000410023	ENSG00000115594	IL1R1	TRUE	TRUE
chr2	102172706	A	T	ENST00000410023	ENSG00000115594	IL1R1	TRUE	TRUE
chr2	102172709	A	T	ENST00000410023	ENSG00000115594	IL1R1	TRUE	TRUE
chr2	102172743	C	A	ENST00000410023	ENSG00000115594	IL1R1	TRUE	TRUE
chr2	102172745	G	T	ENST00000410023	ENSG00000115594	IL1R1	TRUE	TRUE
chr2	102172751	G	T	ENST00000410023	ENSG00000115594	IL1R1	TRUE	TRUE
chr2	102172757	A	T	ENST00000410023	ENSG00000115594	IL1R1	TRUE	TRUE
chr2	102172765	T	A	ENST00000410023	ENSG00000115594	IL1R1	TRUE	TRUE
chr2	102172765	T	G	ENST00000410023	ENSG00000115594	IL1R1	TRUE	TRUE
chr2	102172766	A	T	ENST00000410023	ENSG00000115594	IL1R1	TRUE	TRUE
chr2	102172783	T	A	ENST00000410023	ENSG00000115594	IL1R1	TRUE	TRUE
chr2	102172790	A	T	ENST00000410023	ENSG00000115594	IL1R1	TRUE	TRUE
chr2	102172819	T	A	ENST00000410023	ENSG00000115594	IL1R1	TRUE	TRUE
chr2	102172819	T	G	ENST00000410023	ENSG00000115594	IL1R1
chr2	102172823	C	T	ENST00000410023	ENSG00000115594	IL1R1	TRUE	TRUE
chr2	102172827	T	A	ENST00000410023	ENSG00000115594	IL1R1	TRUE	TRUE
chr2	102172827	T	G	ENST00000410023	ENSG00000115594	IL1R1	TRUE	TRUE
chr2	102172834	T	A	ENST00000410023	ENSG00000115594	IL1R1	TRUE	TRUE
chr2	102172834	T	G	ENST00000410023	ENSG00000115594	IL1R1	TRUE	TRUE
chr2	102172839	G	A	ENST00000410023	ENSG00000115594	IL1R1	TRUE	FALSE
chr2	102172839	G	C	ENST00000410023	ENSG00000115594	IL1R1	TRUE	FALSE
chr2	102172839	G	T	ENST00000410023	ENSG00000115594	IL1R1	TRUE	FALSE
chr2	102172840	T	A	ENST00000410023	ENSG00000115594	IL1R1	TRUE	FALSE
chr2	102172840	T	C	ENST00000410023	ENSG00000115594	IL1R1	TRUE	FALSE
chr2	102172840	T	G	ENST00000410023	ENSG00000115594	IL1R1	TRUE	FALSE
chr2	102174585	A	C	ENST00000410023	ENSG00000115594	IL1R1	FALSE	FALSE
chr2	102174585	A	G	ENST00000410023	ENSG00000115594	IL1R1	FALSE	FALSE
chr2	102174585	A	T	ENST00000410023	ENSG00000115594	IL1R1	FALSE	FALSE
chr2	102174586	G	A	ENST00000410023	ENSG00000115594	IL1R1	FALSE	FALSE
chr2	102174586	G	C	ENST00000410023	ENSG00000115594	IL1R1	FALSE	FALSE
chr2	102174586	G	T	ENST00000410023	ENSG00000115594	IL1R1	FALSE	FALSE
chr2	102174598	C	T	ENST00000410023	ENSG00000115594	IL1R1	TRUE	TRUE
chr2	102174601	A	T	ENST00000410023	ENSG00000115594	IL1R1	TRUE	TRUE
chr2	102174621	T	A	ENST00000410023	ENSG00000115594	IL1R1	TRUE	TRUE
chr2	102174629	T	A	ENST00000410023	ENSG00000115594	IL1R1	TRUE	TRUE
chr2	102174648	T	A	ENST00000410023	ENSG00000115594	IL1R1	TRUE	TRUE
chr2	102174663	T	A	ENST00000410023	ENSG00000115594	IL1R1	TRUE	TRUE
chr2	102174663	T	G	ENST00000410023	ENSG00000115594	IL1R1	TRUE	TRUE
chr2	102174664	A	T	ENST00000410023	ENSG00000115594	IL1R1	TRUE	TRUE
chr2	102174673	A	T	ENST00000410023	ENSG00000115594	IL1R1	TRUE	TRUE
chr2	102174692	G	A	ENST00000410023	ENSG00000115594	IL1R1	TRUE	TRUE
chr2	102174693	G	A	ENST00000410023	ENSG00000115594	IL1R1	TRUE	TRUE
chr2	102174696	C	A	ENST00000410023	ENSG00000115594	IL1R1	TRUE	TRUE
chr2	102174696	C	G	ENST00000410023	ENSG00000115594	IL1R1	TRUE	TRUE
chr2	102174708	C	A	ENST00000410023	ENSG00000115594	IL1R1	TRUE	TRUE
chr2	102174711	T	A	ENST00000410023	ENSG00000115594	IL1R1	TRUE	TRUE
chr2	102174711	T	G	ENST00000410023	ENSG00000115594	IL1R1	TRUE	TRUE
chr2	102174727	A	T	ENST00000410023	ENSG00000115594	IL1R1	TRUE	TRUE
chr2	102174731	G	A	ENST00000410023	ENSG00000115594	IL1R1	TRUE	FALSE
chr2	102174731	G	C	ENST00000410023	ENSG00000115594	IL1R1	TRUE	FALSE
chr2	102174731	G	T	ENST00000410023	ENSG00000115594	IL1R1	TRUE	FALSE
chr2	102174732	T	A	ENST00000410023	ENSG00000115594	IL1R1	TRUE	FALSE
chr2	102174732	T	C	ENST00000410023	ENSG00000115594	IL1R1	TRUE	FALSE
chr2	102174732	T	G	ENST00000410023	ENSG00000115594	IL1R1	TRUE	FALSE
chr2	102175476	A	C	ENST00000410023	ENSG00000115594	IL1R1	TRUE	FALSE
chr2	102175476	A	G	ENST00000410023	ENSG00000115594	IL1R1	TRUE	FALSE
chr2	102175476	A	T	ENST00000410023	ENSG00000115594	IL1R1	TRUE	FALSE
chr2	102175477	G	A	ENST00000410023	ENSG00000115594	IL1R1	TRUE	FALSE
chr2	102175477	G	C	ENST00000410023	ENSG00000115594	IL1R1	TRUE	FALSE
chr2	102175477	G	T	ENST00000410023	ENSG00000115594	IL1R1	TRUE	FALSE
chr2	102175481	C	A	ENST00000410023	ENSG00000115594	IL1R1	TRUE	TRUE
chr2	102175481	C	G	ENST00000410023	ENSG00000115594	IL1R1	TRUE	TRUE
chr2	102175486	G	T	ENST00000410023	ENSG00000115594	IL1R1	TRUE	TRUE
chr2	102175489	A	T	ENST00000410023	ENSG00000115594	IL1R1	TRUE	TRUE
chr2	102175497	T	A	ENST00000410023	ENSG00000115594	IL1R1	TRUE	TRUE
chr2	102175497	T	G	ENST00000410023	ENSG00000115594	IL1R1	TRUE	TRUE
chr2	102175506	T	A	ENST00000410023	ENSG00000115594	IL1R1	TRUE	TRUE
chr2	102175506	T	G	ENST00000410023	ENSG00000115594	IL1R1
chr2	102175515	T	A	ENST00000410023	ENSG00000115594	IL1R1	TRUE	TRUE
chr2	102175515	T	G	ENST00000410023	ENSG00000115594	IL1R1	TRUE	TRUE
chr2	102175519	A	T	ENST00000410023	ENSG00000115594	IL1R1	TRUE	TRUE
chr2	102175531	G	T	ENST00000410023	ENSG00000115594	IL1R1	TRUE	TRUE
chr2	102175551	T	A	ENST00000410023	ENSG00000115594	IL1R1	TRUE	TRUE
chr2	102175567	A	T	ENST00000410023	ENSG00000115594	IL1R1	TRUE	TRUE
chr2	102175574	T	A	ENST00000410023	ENSG00000115594	IL1R1	TRUE	TRUE
chr2	102175579	G	T	ENST00000410023	ENSG00000115594	IL1R1	TRUE	TRUE
chr2	102175586	T	A	ENST00000410023	ENSG00000115594	IL1R1	TRUE	TRUE
chr2	102175588	G	T	ENST00000410023	ENSG00000115594	IL1R1	TRUE	TRUE
chr2	102175591	A	T	ENST00000410023	ENSG00000115594	IL1R1	TRUE	TRUE
chr2	102175594	C	T	ENST00000410023	ENSG00000115594	IL1R1	TRUE	TRUE
chr2	102175599	T	A	ENST00000410023	ENSG00000115594	IL1R1	FALSE	FALSE
chr2	102175600	G	T	ENST00000410023	ENSG00000115594	IL1R1	FALSE	FALSE
chr2	102175605	T	A	ENST00000410023	ENSG00000115594	IL1R1	FALSE	FALSE
chr2	102175605	T	G	ENST00000410023	ENSG00000115594	IL1R1	FALSE	FALSE
chr2	102175606	A	T	ENST00000410023	ENSG00000115594	IL1R1	FALSE	FALSE
chr2	102175620	T	A	ENST00000410023	ENSG00000115594	IL1R1	FALSE	FALSE
chr2	102175620	T	G	ENST00000410023	ENSG00000115594	IL1R1	FALSE	FALSE
chr2	102175621	G	T	ENST00000410023	ENSG00000115594	IL1R1	FALSE	FALSE
chr2	102175635	C	A	ENST00000410023	ENSG00000115594	IL1R1	FALSE	FALSE
chr2	102175635	C	G	ENST00000410023	ENSG00000115594	IL1R1	FALSE	FALSE
chr2	102175642	G	T	ENST00000410023	ENSG00000115594	IL1R1	FALSE	FALSE
chr2	102175646	G	A	ENST00000410023	ENSG00000115594	IL1R1	TRUE	FALSE
chr2	102175646	G	C	ENST00000410023	ENSG00000115594	IL1R1	TRUE	FALSE
chr2	102175646	G	T	ENST00000410023	ENSG00000115594	IL1R1	TRUE	FALSE
chr2	102175647	T	A	ENST00000410023	ENSG00000115594	IL1R1	TRUE	FALSE
chr2	102175647	T	C	ENST00000410023	ENSG00000115594	IL1R1	TRUE	FALSE
chr2	102175647	T	G	ENST00000410023	ENSG00000115594	IL1R1	TRUE	FALSE
chr2	102176351	A	C	ENST00000410023	ENSG00000115594	IL1R1	TRUE	FALSE
chr2	102176351	A	G	ENST00000410023	ENSG00000115594	IL1R1	TRUE	FALSE
chr2	102176351	A	T	ENST00000410023	ENSG00000115594	IL1R1	TRUE	FALSE
chr2	102176352	G	A	ENST00000410023	ENSG00000115594	IL1R1	TRUE	FALSE
chr2	102176352	G	C	ENST00000410023	ENSG00000115594	IL1R1	TRUE	FALSE
chr2	102176352	G	T	ENST00000410023	ENSG00000115594	IL1R1	TRUE	FALSE
chr2	102176361	G	T	ENST00000410023	ENSG00000115594	IL1R1	FALSE	FALSE
chr2	102176373	G	T	ENST00000410023	ENSG00000115594	IL1R1	FALSE	FALSE
chr2	102176382	A	T	ENST00000410023	ENSG00000115594	IL1R1	FALSE	FALSE
chr2	102176385	A	T	ENST00000410023	ENSG00000115594	IL1R1	FALSE	FALSE
chr2	102176391	A	T	ENST00000410023	ENSG00000115594	IL1R1	FALSE	FALSE
chr2	102176394	A	T	ENST00000410023	ENSG00000115594	IL1R1	FALSE	FALSE
chr2	102176410	T	A	ENST00000410023	ENSG00000115594	IL1R1	FALSE	FALSE
chr2	102176410	T	G	ENST00000410023	ENSG00000115594	IL1R1	FALSE	FALSE
chr2	102176415	A	T	ENST00000410023	ENSG00000115594	IL1R1	FALSE	FALSE
chr2	102176418	G	T	ENST00000410023	ENSG00000115594	IL1R1	FALSE	FALSE
chr2	102176425	C	A	ENST00000410023	ENSG00000115594	IL1R1	FALSE	FALSE
chr2	102176425	C	G	ENST00000410023	ENSG00000115594	IL1R1	FALSE	FALSE
chr2	102176437	G	A	ENST00000410023	ENSG00000115594	IL1R1	FALSE	FALSE
chr2	102176438	G	A	ENST00000410023	ENSG00000115594	IL1R1	FALSE	FALSE
chr2	102176449	C	A	ENST00000410023	ENSG00000115594	IL1R1	FALSE	FALSE
chr2	102176449	C	G	ENST00000410023	ENSG00000115594	IL1R1	FALSE	FALSE
chr2	102176454	G	T	ENST00000410023	ENSG00000115594	IL1R1	FALSE	FALSE
chr2	102176457	G	T	ENST00000410023	ENSG00000115594	IL1R1	FALSE	FALSE
chr2	102176460	C	T	ENST00000410023	ENSG00000115594	IL1R1	FALSE	FALSE
chr2	102176474	T	A	ENST00000410023	ENSG00000115594	IL1R1	FALSE	FALSE
chr2	102176474	T	G	ENST00000410023	ENSG00000115594	IL1R1	FALSE	FALSE
chr2	102176487	C	T	ENST00000410023	ENSG00000115594	IL1R1	FALSE	FALSE
chr2	102176493	G	T	ENST00000410023	ENSG00000115594	IL1R1	FALSE	FALSE
chr2	102176499	A	T	ENST00000410023	ENSG00000115594	IL1R1	FALSE	FALSE
chr2	102176514	G	T	ENST00000410023	ENSG00000115594	IL1R1	FALSE	FALSE
chr2	102176520	G	T	ENST00000410023	ENSG00000115594	IL1R1	FALSE	FALSE
chr2	102176523	A	T	ENST00000410023	ENSG00000115594	IL1R1	FALSE	FALSE
chr2	102176529	C	T	ENST00000410023	ENSG00000115594	IL1R1	FALSE	FALSE
chr2	102176537	T	A	ENST00000410023	ENSG00000115594	IL1R1	FALSE	FALSE
chr2	102176537	T	G	ENST00000410023	ENSG00000115594	IL1R1	FALSE	FALSE
chr2	102176538	G	T	ENST00000410023	ENSG00000115594	IL1R1	FALSE	FALSE
chr2	102176541	A	T	ENST00000410023	ENSG00000115594	IL1R1	FALSE	FALSE
chr2	102176550	G	T	ENST00000410023	ENSG00000115594	IL1R1	FALSE	FALSE
chr2	102176554	C	A	ENST00000410023	ENSG00000115594	IL1R1	FALSE	FALSE
chr2	102176559	A	T	ENST00000410023	ENSG00000115594	IL1R1	FALSE	FALSE
chr2	102176568	A	T	ENST00000410023	ENSG00000115594	IL1R1	FALSE	FALSE
chr2	102176571	C	T	ENST00000410023	ENSG00000115594	IL1R1	FALSE	FALSE
chr2	102176574	A	T	ENST00000410023	ENSG00000115594	IL1R1	FALSE	FALSE
chr2	102176593	G	A	ENST00000410023	ENSG00000115594	IL1R1	FALSE	FALSE
chr2	102176594	G	A	ENST00000410023	ENSG00000115594	IL1R1	FALSE	FALSE
chr2	102176596	C	A	ENST00000410023	ENSG00000115594	IL1R1	FALSE	FALSE
chr2	102176596	C	G	ENST00000410023	ENSG00000115594	IL1R1	FALSE	FALSE
chr2	102176610	C	T	ENST00000410023	ENSG00000115594	IL1R1	FALSE	FALSE
chr2	102176613	G	T	ENST00000410023	ENSG00000115594	IL1R1	FALSE	FALSE
chr2	102176619	C	T	ENST00000410023	ENSG00000115594	IL1R1	FALSE	FALSE
chr2	102176628	A	T	ENST00000410023	ENSG00000115594	IL1R1	FALSE	FALSE
chr2	102176641	G	A	ENST00000410023	ENSG00000115594	IL1R1	FALSE	FALSE
chr2	102176642	G	A	ENST00000410023	ENSG00000115594	IL1R1	FALSE	FALSE
chr2	102176643	A	T	ENST00000410023	ENSG00000115594	IL1R1	FALSE	FALSE
chr2	102176657	C	A	ENST00000410023	ENSG00000115594	IL1R1	FALSE	FALSE
chr2	102176657	C	G	ENST00000410023	ENSG00000115594	IL1R1	FALSE	FALSE
chr2	102176670	C	T	ENST00000410023	ENSG00000115594	IL1R1	FALSE	FALSE
chr2	102176673	C	T	ENST00000410023	ENSG00000115594	IL1R1	FALSE	FALSE
chr2	102176680	C	A	ENST00000410023	ENSG00000115594	IL1R1	FALSE	FALSE
chr2	102176680	C	G	ENST00000410023	ENSG00000115594	IL1R1	FALSE	FALSE
chr2	102176686	C	A	ENST00000410023	ENSG00000115594	IL1R1	FALSE	FALSE
chr2	102176686	C	G	ENST00000410023	ENSG00000115594	IL1R1	FALSE	FALSE
chr2	102176691	A	T	ENST00000410023	ENSG00000115594	IL1R1	FALSE	FALSE
chr2	102176697	C	T	ENST00000410023	ENSG00000115594	IL1R1	FALSE	FALSE
chr2	102176701	T	A	ENST00000410023	ENSG00000115594	IL1R1	FALSE	FALSE
chr2	102176701	T	G	ENST00000410023	ENSG00000115594	IL1R1	FALSE	FALSE
chr2	102176707	C	A	ENST00000410023	ENSG00000115594	IL1R1	FALSE	FALSE
chr2	102176707	C	G	ENST00000410023	ENSG00000115594	IL1R1	FALSE	FALSE
chr2	102176718	A	T	ENST00000410023	ENSG00000115594	IL1R1	FALSE	FALSE
chr2	102176721	G	T	ENST00000410023	ENSG00000115594	IL1R1	FALSE	FALSE
chr2	102176724	A	T	ENST00000410023	ENSG00000115594	IL1R1	FALSE	FALSE
chr2	102176730	C	T	ENST00000410023	ENSG00000115594	IL1R1	FALSE	FALSE
chr2	102176733	A	T	ENST00000410023	ENSG00000115594	IL1R1	FALSE	FALSE
chr2	102176736	G	T	ENST00000410023	ENSG00000115594	IL1R1	FALSE	FALSE
chr2	102187087	G	A	ENST00000264257	ENSG00000115598	IL1RL2	FALSE	FALSE
chr2	102187087	G	C	ENST00000264257	ENSG00000115598	IL1RL2	FALSE	FALSE
chr2	102187087	G	T	ENST00000264257	ENSG00000115598	IL1RL2	FALSE	FALSE
chr2	102187088	T	A	ENST00000264257	ENSG00000115598	IL1RL2	FALSE	FALSE
chr2	102187088	T	C	ENST00000264257	ENSG00000115598	IL1RL2	FALSE	FALSE
chr2	102187088	T	G	ENST00000264257	ENSG00000115598	IL1RL2	FALSE	FALSE
chr2	102187854	A	C	ENST00000264257	ENSG00000115598	IL1RL2	FALSE	FALSE
chr2	102187854	A	G	ENST00000264257	ENSG00000115598	IL1RL2	FALSE	FALSE
chr2	102187854	A	T	ENST00000264257	ENSG00000115598	IL1RL2	FALSE	FALSE
chr2	102187855	G	A	ENST00000264257	ENSG00000115598	IL1RL2	FALSE	FALSE
chr2	102187855	G	C	ENST00000264257	ENSG00000115598	IL1RL2	FALSE	FALSE
chr2	102187855	G	T	ENST00000264257	ENSG00000115598	IL1RL2	FALSE	FALSE
chr2	102187872	G	A	ENST00000264257	ENSG00000115598	IL1RL2	FALSE	FALSE
chr2	102187873	G	A	ENST00000264257	ENSG00000115598	IL1RL2	FALSE	FALSE
chr2	102187878	T	A	ENST00000264257	ENSG00000115598	IL1RL2	FALSE	FALSE
chr2	102187888	C	A	ENST00000264257	ENSG00000115598	IL1RL2	FALSE	FALSE
chr2	102187893	T	A	ENST00000264257	ENSG00000115598	IL1RL2	FALSE	FALSE
chr2	102187926	G	A	ENST00000264257	ENSG00000115598	IL1RL2	FALSE	FALSE
chr2	102187926	G	C	ENST00000264257	ENSG00000115598	IL1RL2	FALSE	FALSE
chr2	102187926	G	T	ENST00000264257	ENSG00000115598	IL1RL2	FALSE	FALSE
chr2	102187927	T	A	ENST00000264257	ENSG00000115598	IL1RL2	FALSE	FALSE
chr2	102187927	T	C	ENST00000264257	ENSG00000115598	IL1RL2	FALSE	FALSE
chr2	102187927	T	G	ENST00000264257	ENSG00000115598	IL1RL2	FALSE	FALSE
chr2	102189074	A	C	ENST00000264257	ENSG00000115598	IL1RL2	TRUE	FALSE
chr2	102189074	A	G	ENST00000264257	ENSG00000115598	IL1RL2	TRUE	FALSE
chr2	102189074	A	T	ENST00000264257	ENSG00000115598	IL1RL2	TRUE	FALSE
chr2	102189075	G	A	ENST00000264257	ENSG00000115598	IL1RL2	TRUE	FALSE
chr2	102189075	G	C	ENST00000264257	ENSG00000115598	IL1RL2	TRUE	FALSE
chr2	102189075	G	T	ENST00000264257	ENSG00000115598	IL1RL2	TRUE	FALSE
chr2	102189078	G	T	ENST00000264257	ENSG00000115598	IL1RL2	TRUE	FALSE
chr2	102189083	C	A	ENST00000264257	ENSG00000115598	IL1RL2	TRUE	FALSE
chr2	102189084	A	T	ENST00000264257	ENSG00000115598	IL1RL2	TRUE	FALSE
chr2	102189099	A	T	ENST00000264257	ENSG00000115598	IL1RL2	TRUE	TRUE
chr2	102189105	G	T	ENST00000264257	ENSG00000115598	IL1RL2	TRUE	TRUE
chr2	102189115	C	A	ENST00000264257	ENSG00000115598	IL1RL2	TRUE	TRUE
chr2	102189115	C	G	ENST00000264257	ENSG00000115598	IL1RL2	TRUE	TRUE
chr2	102189123	C	T	ENST00000264257	ENSG00000115598	IL1RL2	TRUE	TRUE
chr2	102189143	T	A	ENST00000264257	ENSG00000115598	IL1RL2	TRUE	TRUE
chr2	102189168	G	T	ENST00000264257	ENSG00000115598	IL1RL2	TRUE	TRUE
chr2	102189184	G	A	ENST00000264257	ENSG00000115598	IL1RL2	TRUE	TRUE
chr2	102189185	G	A	ENST00000264257	ENSG00000115598	IL1RL2	TRUE	TRUE
chr2	102189188	T	A	ENST00000264257	ENSG00000115598	IL1RL2	TRUE	TRUE
chr2	102189188	T	G	ENST00000264257	ENSG00000115598	IL1RL2	TRUE	TRUE
chr2	102189189	A	T	ENST00000264257	ENSG00000115598	IL1RL2	TRUE	TRUE
chr2	102189201	A	T	ENST00000264257	ENSG00000115598	IL1RL2	TRUE	TRUE
chr2	102189216	A	T	ENST00000264257	ENSG00000115598	IL1RL2	TRUE	TRUE
chr2	102189225	C	T	ENST00000264257	ENSG00000115598	IL1RL2	TRUE	TRUE
chr2	102189231	A	T	ENST00000264257	ENSG00000115598	IL1RL2	TRUE	TRUE
chr2	102189240	C	T	ENST00000264257	ENSG00000115598	IL1RL2	TRUE	TRUE
chr2	102189246	G	T	ENST00000264257	ENSG00000115598	IL1RL2	TRUE	TRUE
chr2	102189253	G	A	ENST00000264257	ENSG00000115598	IL1RL2	TRUE	TRUE
chr2	102189254	G	A	ENST00000264257	ENSG00000115598	IL1RL2	TRUE	TRUE
chr2	102189259	T	A	ENST00000264257	ENSG00000115598	IL1RL2	TRUE	TRUE
chr2	102189273	G	T	ENST00000264257	ENSG00000115598	IL1RL2	TRUE	TRUE
chr2	102189277	G	A	ENST00000264257	ENSG00000115598	IL1RL2	TRUE	TRUE
chr2	102189278	G	A	ENST00000264257	ENSG00000115598	IL1RL2	TRUE	TRUE
chr2	102189286	C	A	ENST00000264257	ENSG00000115598	IL1RL2	TRUE	TRUE
chr2	102189286	C	G	ENST00000264257	ENSG00000115598	IL1RL2	TRUE	TRUE
chr2	102189288	G	T	ENST00000264257	ENSG00000115598	IL1RL2	TRUE	TRUE
chr2	102189296	C	A	ENST00000264257	ENSG00000115598	IL1RL2	TRUE	TRUE
chr2	102189296	C	G	ENST00000264257	ENSG00000115598	IL1RL2	TRUE	TRUE
chr2	102189297	C	T	ENST00000264257	ENSG00000115598	IL1RL2	TRUE	TRUE
chr2	102189302	T	A	ENST00000264257	ENSG00000115598	IL1RL2	TRUE	TRUE
chr2	102189309	A	T	ENST00000264257	ENSG00000115598	IL1RL2	TRUE	TRUE
chr2	102189311	G	A	ENST00000264257	ENSG00000115598	IL1RL2	TRUE	FALSE
chr2	102189311	G	C	ENST00000264257	ENSG00000115598	IL1RL2	TRUE	FALSE
chr2	102189311	G	T	ENST00000264257	ENSG00000115598	IL1RL2	TRUE	FALSE
chr2	102189312	T	A	ENST00000264257	ENSG00000115598	IL1RL2	TRUE	FALSE
chr2	102189312	T	C	ENST00000264257	ENSG00000115598	IL1RL2	TRUE	FALSE
chr2	102189312	T	G	ENST00000264257	ENSG00000115598	IL1RL2	TRUE	FALSE
chr2	102191923	A	C	ENST00000264257	ENSG00000115598	IL1RL2	FALSE	FALSE
chr2	102191923	A	G	ENST00000264257	ENSG00000115598	IL1RL2	FALSE	FALSE
chr2	102191923	A	T	ENST00000264257	ENSG00000115598	IL1RL2	FALSE	FALSE
chr2	102191924	G	A	ENST00000264257	ENSG00000115598	IL1RL2	FALSE	FALSE
chr2	102191924	G	C	ENST00000264257	ENSG00000115598	IL1RL2	FALSE	FALSE
chr2	102191924	G	T	ENST00000264257	ENSG00000115598	IL1RL2	FALSE	FALSE
chr2	102191929	A	T	ENST00000264257	ENSG00000115598	IL1RL2	TRUE	TRUE
chr2	102191940	T	A	ENST00000264257	ENSG00000115598	IL1RL2	TRUE	TRUE
chr2	102191944	A	T	ENST00000264257	ENSG00000115598	IL1RL2	TRUE	TRUE
chr2	102191971	G	T	ENST00000264257	ENSG00000115598	IL1RL2	TRUE	TRUE
chr2	102191974	A	T	ENST00000264257	ENSG00000115598	IL1RL2	TRUE	TRUE
chr2	102191981	G	A	ENST00000264257	ENSG00000115598	IL1RL2	TRUE	TRUE
chr2	102191982	G	A	ENST00000264257	ENSG00000115598	IL1RL2	TRUE	TRUE
chr2	102191985	T	A	ENST00000264257	ENSG00000115598	IL1RL2	TRUE	TRUE
chr2	102192005	T	A	ENST00000264257	ENSG00000115598	IL1RL2	TRUE	TRUE
chr2	102192005	T	G	ENST00000264257	ENSG00000115598	IL1RL2	TRUE	TRUE
chr2	102192014	T	A	ENST00000264257	ENSG00000115598	IL1RL2	TRUE	TRUE
chr2	102192014	T	G	ENST00000264257	ENSG00000115598	IL1RL2	TRUE	TRUE
chr2	102192017	C	A	ENST00000264257	ENSG00000115598	IL1RL2	TRUE	TRUE
chr2	102192017	C	G	ENST00000264257	ENSG00000115598	IL1RL2	TRUE	TRUE
chr2	102192022	G	T	ENST00000264257	ENSG00000115598	IL1RL2	TRUE	TRUE
chr2	102192027	C	A	ENST00000264257	ENSG00000115598	IL1RL2	TRUE	TRUE
chr2	102192027	C	G	ENST00000264257	ENSG00000115598	IL1RL2	TRUE	TRUE
chr2	102192028	A	T	ENST00000264257	ENSG00000115598	IL1RL2	TRUE	TRUE
chr2	102192031	C	T	ENST00000264257	ENSG00000115598	IL1RL2	TRUE	TRUE
chr2	102192038	T	A	ENST00000264257	ENSG00000115598	IL1RL2	TRUE	TRUE
chr2	102192038	T	G	ENST00000264257	ENSG00000115598	IL1RL2	TRUE	TRUE
chr2	102192046	G	T	ENST00000264257	ENSG00000115598	IL1RL2	TRUE	TRUE
chr2	102192049	A	T	ENST00000264257	ENSG00000115598	IL1RL2	TRUE	TRUE
chr2	102192069	T	A	ENST00000264257	ENSG00000115598	IL1RL2	TRUE	TRUE
chr2	102192085	A	T	ENST00000264257	ENSG00000115598	IL1RL2	TRUE	TRUE
chr2	102192093	T	A	ENST00000264257	ENSG00000115598	IL1RL2	TRUE	TRUE
chr2	102192098	T	A	ENST00000264257	ENSG00000115598	IL1RL2	TRUE	TRUE
chr2	102192109	A	T	ENST00000264257	ENSG00000115598	IL1RL2	TRUE	TRUE
chr2	102192113	G	A	ENST00000264257	ENSG00000115598	IL1RL2	TRUE	TRUE
chr2	102192114	G	A	ENST00000264257	ENSG00000115598	IL1RL2	TRUE	TRUE
chr2	102192117	T	A	ENST00000264257	ENSG00000115598	IL1RL2	TRUE	TRUE
chr2	102192117	T	G	ENST00000264257	ENSG00000115598	IL1RL2	TRUE	TRUE
chr2	102192118	A	T	ENST00000264257	ENSG00000115598	IL1RL2	TRUE	TRUE
chr2	102192121	G	A	ENST00000264257	ENSG00000115598	IL1RL2	FALSE	FALSE
chr2	102192121	G	C	ENST00000264257	ENSG00000115598	IL1RL2	FALSE	FALSE
chr2	102192121	G	T	ENST00000264257	ENSG00000115598	IL1RL2	FALSE	FALSE
chr2	102192122	T	A	ENST00000264257	ENSG00000115598	IL1RL2	FALSE	FALSE
chr2	102192122	T	C	ENST00000264257	ENSG00000115598	IL1RL2	FALSE	FALSE
chr2	102192122	T	G	ENST00000264257	ENSG00000115598	IL1RL2	FALSE	FALSE
chr2	102201554	A	C	ENST00000264257	ENSG00000115598	IL1RL2	TRUE	FALSE
chr2	102201554	A	G	ENST00000264257	ENSG00000115598	IL1RL2	TRUE	FALSE
chr2	102201554	A	T	ENST00000264257	ENSG00000115598	IL1RL2	TRUE	FALSE
chr2	102201555	G	A	ENST00000264257	ENSG00000115598	IL1RL2	TRUE	FALSE
chr2	102201555	G	C	ENST00000264257	ENSG00000115598	IL1RL2	TRUE	FALSE
chr2	102201555	G	T	ENST00000264257	ENSG00000115598	IL1RL2	TRUE	FALSE
chr2	102201561	T	A	ENST00000264257	ENSG00000115598	IL1RL2	TRUE	TRUE
chr2	102201565	G	T	ENST00000264257	ENSG00000115598	IL1RL2	TRUE	TRUE
chr2	102201571	A	T	ENST00000264257	ENSG00000115598	IL1RL2	TRUE	TRUE
chr2	102201577	G	T	ENST00000264257	ENSG00000115598	IL1RL2	TRUE	TRUE
chr2	102201593	T	A	ENST00000264257	ENSG00000115598	IL1RL2	TRUE	TRUE
chr2	102201595	G	T	ENST00000264257	ENSG00000115598	IL1RL2	TRUE	TRUE
chr2	102201608	T	A	ENST00000264257	ENSG00000115598	IL1RL2	TRUE	TRUE
chr2	102201623	C	A	ENST00000264257	ENSG00000115598	IL1RL2	TRUE	TRUE
chr2	102201628	G	T	ENST00000264257	ENSG00000115598	IL1RL2	TRUE	TRUE
chr2	102201634	A	T	ENST00000264257	ENSG00000115598	IL1RL2	TRUE	TRUE
chr2	102201645	C	A	ENST00000264257	ENSG00000115598	IL1RL2	TRUE	TRUE
chr2	102201645	C	G	ENST00000264257	ENSG00000115598	IL1RL2	TRUE	TRUE
chr2	102201651	T	A	ENST00000264257	ENSG00000115598	IL1RL2	TRUE	TRUE
chr2	102201652	C	T	ENST00000264257	ENSG00000115598	IL1RL2	TRUE	TRUE
chr2	102201671	C	A	ENST00000264257	ENSG00000115598	IL1RL2	TRUE	TRUE
chr2	102201671	C	G	ENST00000264257	ENSG00000115598	IL1RL2	TRUE	TRUE
chr2	102201676	A	T	ENST00000264257	ENSG00000115598	IL1RL2	TRUE	TRUE
chr2	102201679	C	T	ENST00000264257	ENSG00000115598	IL1RL2	TRUE	TRUE
chr2	102201684	C	A	ENST00000264257	ENSG00000115598	IL1RL2	TRUE	TRUE
chr2	102201684	C	G	ENST00000264257	ENSG00000115598	IL1RL2	TRUE	TRUE
chr2	102201685	G	T	ENST00000264257	ENSG00000115598	IL1RL2	TRUE	TRUE
chr2	102201692	T	A	ENST00000264257	ENSG00000115598	IL1RL2	TRUE	TRUE
chr2	102201692	T	G	ENST00000264257	ENSG00000115598	IL1RL2	TRUE	TRUE
chr2	102201716	G	A	ENST00000264257	ENSG00000115598	IL1RL2	TRUE	FALSE
chr2	102201716	G	C	ENST00000264257	ENSG00000115598	IL1RL2	TRUE	FALSE
chr2	102201716	G	T	ENST00000264257	ENSG00000115598	IL1RL2	TRUE	FALSE
chr2	102201717	T	A	ENST00000264257	ENSG00000115598	IL1RL2	TRUE	FALSE
chr2	102201717	T	C	ENST00000264257	ENSG00000115598	IL1RL2	TRUE	FALSE
chr2	102201717	T	G	ENST00000264257	ENSG00000115598	IL1RL2	TRUE	FALSE
chr2	102212098	A	C	ENST00000264257	ENSG00000115598	IL1RL2	FALSE	FALSE
chr2	102212098	A	G	ENST00000264257	ENSG00000115598	IL1RL2	FALSE	FALSE
chr2	102212098	A	T	ENST00000264257	ENSG00000115598	IL1RL2	FALSE	FALSE
chr2	102212099	G	A	ENST00000264257	ENSG00000115598	IL1RL2	FALSE	FALSE
chr2	102212099	G	C	ENST00000264257	ENSG00000115598	IL1RL2	FALSE	FALSE
chr2	102212099	G	T	ENST00000264257	ENSG00000115598	IL1RL2	FALSE	FALSE
chr2	102212102	G	T	ENST00000264257	ENSG00000115598	IL1RL2	TRUE	TRUE
chr2	102212105	A	T	ENST00000264257	ENSG00000115598	IL1RL2	TRUE	TRUE
chr2	102212111	G	T	ENST00000264257	ENSG00000115598	IL1RL2	TRUE	TRUE
chr2	102212116	T	A	ENST00000264257	ENSG00000115598	IL1RL2	TRUE	TRUE
chr2	102212116	T	G	ENST00000264257	ENSG00000115598	IL1RL2	TRUE	TRUE
chr2	102212117	G	T	ENST00000264257	ENSG00000115598	IL1RL2	TRUE	TRUE
chr2	102212120	G	T	ENST00000264257	ENSG00000115598	IL1RL2	TRUE	TRUE
chr2	102212132	A	T	ENST00000264257	ENSG00000115598	IL1RL2	TRUE	TRUE
chr2	102212143	T	A	ENST00000264257	ENSG00000115598	IL1RL2	TRUE	TRUE
chr2	102212143	T	G	ENST00000264257	ENSG00000115598	IL1RL2	TRUE	TRUE
chr2	102212147	A	T	ENST00000264257	ENSG00000115598	IL1RL2	TRUE	TRUE
chr2	102212157	C	A	ENST00000264257	ENSG00000115598	IL1RL2	TRUE	TRUE
chr2	102212157	C	G	ENST00000264257	ENSG00000115598	IL1RL2	TRUE	TRUE
chr2	102212162	G	T	ENST00000264257	ENSG00000115598	IL1RL2	TRUE	TRUE
chr2	102212168	C	T	ENST00000264257	ENSG00000115598	IL1RL2	TRUE	TRUE
chr2	102212175	G	A	ENST00000264257	ENSG00000115598	IL1RL2	FALSE	FALSE
chr2	102212175	G	C	ENST00000264257	ENSG00000115598	IL1RL2	FALSE	FALSE
chr2	102212175	G	T	ENST00000264257	ENSG00000115598	IL1RL2	FALSE	FALSE
chr2	102212176	T	A	ENST00000264257	ENSG00000115598	IL1RL2	FALSE	FALSE
chr2	102212176	T	C	ENST00000264257	ENSG00000115598	IL1RL2	FALSE	FALSE
chr2	102212176	T	G	ENST00000264257	ENSG00000115598	IL1RL2	FALSE	FALSE
chr2	102218951	A	C	ENST00000264257	ENSG00000115598	IL1RL2	TRUE	FALSE
chr2	102218951	A	G	ENST00000264257	ENSG00000115598	IL1RL2	TRUE	FALSE
chr2	102218951	A	T	ENST00000264257	ENSG00000115598	IL1RL2	TRUE	FALSE
chr2	102218952	G	A	ENST00000264257	ENSG00000115598	IL1RL2	TRUE	FALSE
chr2	102218952	G	C	ENST00000264257	ENSG00000115598	IL1RL2	TRUE	FALSE
chr2	102218952	G	T	ENST00000264257	ENSG00000115598	IL1RL2	TRUE	FALSE
chr2	102218975	C	A	ENST00000264257	ENSG00000115598	IL1RL2	TRUE	TRUE
chr2	102218991	A	T	ENST00000264257	ENSG00000115598	IL1RL2	TRUE	TRUE
chr2	102219009	C	T	ENST00000264257	ENSG00000115598	IL1RL2	TRUE	TRUE
chr2	102219014	C	A	ENST00000264257	ENSG00000115598	IL1RL2	TRUE	TRUE
chr2	102219016	G	A	ENST00000264257	ENSG00000115598	IL1RL2	TRUE	TRUE
chr2	102219017	G	A	ENST00000264257	ENSG00000115598	IL1RL2	TRUE	TRUE
chr2	102219018	A	T	ENST00000264257	ENSG00000115598	IL1RL2	TRUE	TRUE
chr2	102219034	T	A	ENST00000264257	ENSG00000115598	IL1RL2	TRUE	TRUE
chr2	102219047	C	A	ENST00000264257	ENSG00000115598	IL1RL2	TRUE	TRUE
chr2	102219047	C	G	ENST00000264257	ENSG00000115598	IL1RL2	TRUE	TRUE
chr2	102219050	T	A	ENST00000264257	ENSG00000115598	IL1RL2	TRUE	TRUE
chr2	102219050	T	G	ENST00000264257	ENSG00000115598	IL1RL2	TRUE	TRUE
chr2	102219054	G	T	ENST00000264257	ENSG00000115598	IL1RL2	TRUE	TRUE
chr2	102219060	A	T	ENST00000264257	ENSG00000115598	IL1RL2	TRUE	TRUE
chr2	102219063	C	T	ENST00000264257	ENSG00000115598	IL1RL2	TRUE	TRUE
chr2	102219069	A	T	ENST00000264257	ENSG00000115598	IL1RL2	TRUE	TRUE
chr2	102219072	G	T	ENST00000264257	ENSG00000115598	IL1RL2	TRUE	TRUE
chr2	102219081	G	T	ENST00000264257	ENSG00000115598	IL1RL2	TRUE	TRUE
chr2	102219083	G	A	ENST00000264257	ENSG00000115598	IL1RL2	TRUE	FALSE
chr2	102219083	G	C	ENST00000264257	ENSG00000115598	IL1RL2	TRUE	FALSE
chr2	102219083	G	T	ENST00000264257	ENSG00000115598	IL1RL2	TRUE	FALSE
chr2	102219084	T	A	ENST00000264257	ENSG00000115598	IL1RL2	TRUE	FALSE
chr2	102219084	T	C	ENST00000264257	ENSG00000115598	IL1RL2	TRUE	FALSE
chr2	102219084	T	G	ENST00000264257	ENSG00000115598	IL1RL2	TRUE	FALSE
chr2	102219879	A	C	ENST00000264257	ENSG00000115598	IL1RL2	TRUE	FALSE
chr2	102219879	A	G	ENST00000264257	ENSG00000115598	IL1RL2	TRUE	FALSE
chr2	102219879	A	T	ENST00000264257	ENSG00000115598	IL1RL2	TRUE	FALSE
chr2	102219880	G	A	ENST00000264257	ENSG00000115598	IL1RL2	TRUE	FALSE
chr2	102219880	G	C	ENST00000264257	ENSG00000115598	IL1RL2	TRUE	FALSE
chr2	102219880	G	T	ENST00000264257	ENSG00000115598	IL1RL2	TRUE	FALSE
chr2	102219900	G	T	ENST00000264257	ENSG00000115598	IL1RL2	TRUE	TRUE
chr2	102219910	T	A	ENST00000264257	ENSG00000115598	IL1RL2	TRUE	TRUE
chr2	102219914	C	A	ENST00000264257	ENSG00000115598	IL1RL2	TRUE	TRUE
chr2	102219914	C	G	ENST00000264257	ENSG00000115598	IL1RL2	TRUE	TRUE
chr2	102219934	T	A	ENST00000264257	ENSG00000115598	IL1RL2	TRUE	TRUE
chr2	102219936	G	T	ENST00000264257	ENSG00000115598	IL1RL2	TRUE	TRUE
chr2	102219942	A	T	ENST00000264257	ENSG00000115598	IL1RL2	TRUE	TRUE
chr2	102219948	G	T	ENST00000264257	ENSG00000115598	IL1RL2	TRUE	TRUE
chr2	102219956	T	A	ENST00000264257	ENSG00000115598	IL1RL2	TRUE	TRUE
chr2	102219956	T	G	ENST00000264257	ENSG00000115598	IL1RL2	TRUE	TRUE
chr2	102219974	C	A	ENST00000264257	ENSG00000115598	IL1RL2	TRUE	TRUE
chr2	102219981	G	T	ENST00000264257	ENSG00000115598	IL1RL2	TRUE	TRUE
chr2	102219998	C	A	ENST00000264257	ENSG00000115598	IL1RL2	TRUE	TRUE
chr2	102219998	C	G	ENST00000264257	ENSG00000115598	IL1RL2	TRUE	TRUE
chr2	102220006	T	A	ENST00000264257	ENSG00000115598	IL1RL2	TRUE	TRUE
chr2	102220006	T	G	ENST00000264257	ENSG00000115598	IL1RL2	TRUE	TRUE
chr2	102220008	C	T	ENST00000264257	ENSG00000115598	IL1RL2	TRUE	TRUE
chr2	102220018	G	A	ENST00000264257	ENSG00000115598	IL1RL2	TRUE	FALSE
chr2	102220018	G	C	ENST00000264257	ENSG00000115598	IL1RL2	TRUE	FALSE
chr2	102220018	G	T	ENST00000264257	ENSG00000115598	IL1RL2	TRUE	FALSE
chr2	102220019	T	A	ENST00000264257	ENSG00000115598	IL1RL2	TRUE	FALSE
chr2	102220019	T	C	ENST00000264257	ENSG00000115598	IL1RL2	TRUE	FALSE
chr2	102220019	T	G	ENST00000264257	ENSG00000115598	IL1RL2	TRUE	FALSE
chr2	102225896	A	C	ENST00000264257	ENSG00000115598	IL1RL2	TRUE	FALSE
chr2	102225896	A	G	ENST00000264257	ENSG00000115598	IL1RL2	TRUE	FALSE
chr2	102225896	A	T	ENST00000264257	ENSG00000115598	IL1RL2	TRUE	FALSE
chr2	102225897	G	A	ENST00000264257	ENSG00000115598	IL1RL2	TRUE	FALSE
chr2	102225897	G	C	ENST00000264257	ENSG00000115598	IL1RL2	TRUE	FALSE
chr2	102225897	G	T	ENST00000264257	ENSG00000115598	IL1RL2	TRUE	FALSE
chr2	102225909	C	T	ENST00000264257	ENSG00000115598	IL1RL2	TRUE	TRUE
chr2	102225917	C	A	ENST00000264257	ENSG00000115598	IL1RL2	TRUE	TRUE
chr2	102225917	C	G	ENST00000264257	ENSG00000115598	IL1RL2	TRUE	TRUE
chr2	102225919	T	A	ENST00000264257	ENSG00000115598	IL1RL2	TRUE	TRUE
chr2	102225924	G	T	ENST00000264257	ENSG00000115598	IL1RL2	TRUE	TRUE
chr2	102225940	T	A	ENST00000264257	ENSG00000115598	IL1RL2	TRUE	TRUE
chr2	102225968	C	A	ENST00000264257	ENSG00000115598	IL1RL2	TRUE	TRUE
chr2	102225968	C	G	ENST00000264257	ENSG00000115598	IL1RL2	TRUE	TRUE
chr2	102225974	C	A	ENST00000264257	ENSG00000115598	IL1RL2	TRUE	TRUE
chr2	102225974	C	G	ENST00000264257	ENSG00000115598	IL1RL2	TRUE	TRUE
chr2	102225984	A	T	ENST00000264257	ENSG00000115598	IL1RL2	TRUE	TRUE
chr2	102226003	G	A	ENST00000264257	ENSG00000115598	IL1RL2	TRUE	TRUE
chr2	102226004	G	A	ENST00000264257	ENSG00000115598	IL1RL2	TRUE	TRUE
chr2	102226007	T	A	ENST00000264257	ENSG00000115598	IL1RL2	TRUE	TRUE
chr2	102226007	T	G	ENST00000264257	ENSG00000115598	IL1RL2	TRUE	TRUE
chr2	102226008	C	T	ENST00000264257	ENSG00000115598	IL1RL2	TRUE	TRUE
chr2	102226029	G	T	ENST00000264257	ENSG00000115598	IL1RL2	TRUE	TRUE
chr2	102226042	G	A	ENST00000264257	ENSG00000115598	IL1RL2	TRUE	FALSE
chr2	102226042	G	C	ENST00000264257	ENSG00000115598	IL1RL2	TRUE	FALSE
chr2	102226042	G	T	ENST00000264257	ENSG00000115598	IL1RL2	TRUE	FALSE
chr2	102226043	T	A	ENST00000264257	ENSG00000115598	IL1RL2	TRUE	FALSE
chr2	102226043	T	C	ENST00000264257	ENSG00000115598	IL1RL2	FALSE	FALSE
chr2	102226043	T	G	ENST00000264257	ENSG00000115598	IL1RL2	TRUE	FALSE
chr2	102232961	A	C	ENST00000264257	ENSG00000115598	IL1RL2	TRUE	FALSE
chr2	102232961	A	G	ENST00000264257	ENSG00000115598	IL1RL2	TRUE	FALSE
chr2	102232961	A	T	ENST00000264257	ENSG00000115598	IL1RL2	TRUE	FALSE
chr2	102232962	G	A	ENST00000264257	ENSG00000115598	IL1RL2	TRUE	FALSE
chr2	102232962	G	C	ENST00000264257	ENSG00000115598	IL1RL2	TRUE	FALSE
chr2	102232962	G	T	ENST00000264257	ENSG00000115598	IL1RL2	TRUE	FALSE
chr2	102232968	A	T	ENST00000264257	ENSG00000115598	IL1RL2	TRUE	TRUE
chr2	102232976	T	A	ENST00000264257	ENSG00000115598	IL1RL2	TRUE	TRUE
chr2	102232976	T	G	ENST00000264257	ENSG00000115598	IL1RL2	TRUE	TRUE
chr2	102232985	T	A	ENST00000264257	ENSG00000115598	IL1RL2	TRUE	TRUE
chr2	102232985	T	G	ENST00000264257	ENSG00000115598	IL1RL2	TRUE	TRUE
chr2	102232990	T	A	ENST00000264257	ENSG00000115598	IL1RL2	TRUE	TRUE
chr2	102232990	T	G	ENST00000264257	ENSG00000115598	IL1RL2	TRUE	TRUE
chr2	102232994	C	A	ENST00000264257	ENSG00000115598	IL1RL2	TRUE	TRUE
chr2	102232994	C	G	ENST00000264257	ENSG00000115598	IL1RL2	TRUE	TRUE
chr2	102232998	A	T	ENST00000264257	ENSG00000115598	IL1RL2	TRUE	TRUE
chr2	102233007	A	T	ENST00000264257	ENSG00000115598	IL1RL2	TRUE	TRUE
chr2	102233010	G	T	ENST00000264257	ENSG00000115598	IL1RL2	TRUE	TRUE
chr2	102233016	C	T	ENST00000264257	ENSG00000115598	IL1RL2	TRUE	TRUE
chr2	102233044	T	A	ENST00000264257	ENSG00000115598	IL1RL2	TRUE	TRUE
chr2	102233058	G	T	ENST00000264257	ENSG00000115598	IL1RL2	TRUE	TRUE
chr2	102233065	T	A	ENST00000264257	ENSG00000115598	IL1RL2	TRUE	TRUE
chr2	102233067	G	T	ENST00000264257	ENSG00000115598	IL1RL2	TRUE	TRUE
chr2	102233070	A	T	ENST00000264257	ENSG00000115598	IL1RL2	TRUE	TRUE
chr2	102233073	C	T	ENST00000264257	ENSG00000115598	IL1RL2	TRUE	TRUE
chr2	102233078	T	A	ENST00000264257	ENSG00000115598	IL1RL2	TRUE	TRUE
chr2	102233079	G	T	ENST00000264257	ENSG00000115598	IL1RL2	TRUE	TRUE
chr2	102233084	T	A	ENST00000264257	ENSG00000115598	IL1RL2	TRUE	TRUE
chr2	102233084	T	G	ENST00000264257	ENSG00000115598	IL1RL2	TRUE	TRUE
chr2	102233085	A	T	ENST00000264257	ENSG00000115598	IL1RL2	TRUE	TRUE
chr2	102233089	T	A	ENST00000264257	ENSG00000115598	IL1RL2	TRUE	TRUE
chr2	102233103	A	T	ENST00000264257	ENSG00000115598	IL1RL2	TRUE	TRUE
chr2	102233109	G	T	ENST00000264257	ENSG00000115598	IL1RL2	TRUE	TRUE
chr2	102233118	G	T	ENST00000264257	ENSG00000115598	IL1RL2	TRUE	TRUE
chr2	102233121	C	T	ENST00000264257	ENSG00000115598	IL1RL2	TRUE	TRUE
chr2	102233125	G	A	ENST00000264257	ENSG00000115598	IL1RL2	TRUE	FALSE
chr2	102233125	G	C	ENST00000264257	ENSG00000115598	IL1RL2	TRUE	FALSE
chr2	102233125	G	T	ENST00000264257	ENSG00000115598	IL1RL2	TRUE	FALSE
chr2	102233126	T	A	ENST00000264257	ENSG00000115598	IL1RL2	TRUE	FALSE
chr2	102233126	T	C	ENST00000264257	ENSG00000115598	IL1RL2	TRUE	FALSE
chr2	102233126	T	G	ENST00000264257	ENSG00000115598	IL1RL2	TRUE	FALSE
chr2	102234895	A	C	ENST00000264257	ENSG00000115598	IL1RL2	TRUE	FALSE
chr2	102234895	A	G	ENST00000264257	ENSG00000115598	IL1RL2	TRUE	FALSE
chr2	102234895	A	T	ENST00000264257	ENSG00000115598	IL1RL2	TRUE	FALSE
chr2	102234896	G	A	ENST00000264257	ENSG00000115598	IL1RL2	TRUE	FALSE
chr2	102234896	G	C	ENST00000264257	ENSG00000115598	IL1RL2	TRUE	FALSE
chr2	102234896	G	T	ENST00000264257	ENSG00000115598	IL1RL2	TRUE	FALSE
chr2	102234917	G	T	ENST00000264257	ENSG00000115598	IL1RL2	TRUE	TRUE
chr2	102234926	A	T	ENST00000264257	ENSG00000115598	IL1RL2	TRUE	TRUE
chr2	102234934	C	A	ENST00000264257	ENSG00000115598	IL1RL2	TRUE	TRUE
chr2	102234962	G	T	ENST00000264257	ENSG00000115598	IL1RL2	TRUE	TRUE
chr2	102234966	C	A	ENST00000264257	ENSG00000115598	IL1RL2	TRUE	TRUE
chr2	102234984	T	A	ENST00000264257	ENSG00000115598	IL1RL2	TRUE	TRUE
chr2	102234986	A	T	ENST00000264257	ENSG00000115598	IL1RL2	TRUE	TRUE
chr2	102234996	C	A	ENST00000264257	ENSG00000115598	IL1RL2	TRUE	TRUE
chr2	102234996	C	G	ENST00000264257	ENSG00000115598	IL1RL2	TRUE	TRUE
chr2	102234998	G	T	ENST00000264257	ENSG00000115598	IL1RL2	TRUE	TRUE
chr2	102235001	G	T	ENST00000264257	ENSG00000115598	IL1RL2	TRUE	TRUE
chr2	102235004	C	T	ENST00000264257	ENSG00000115598	IL1RL2	TRUE	TRUE
chr2	102235018	C	A	ENST00000264257	ENSG00000115598	IL1RL2	TRUE	TRUE
chr2	102235018	C	G	ENST00000264257	ENSG00000115598	IL1RL2	TRUE	TRUE
chr2	102235031	C	T	ENST00000264257	ENSG00000115598	IL1RL2	TRUE	TRUE
chr2	102235043	A	T	ENST00000264257	ENSG00000115598	IL1RL2	TRUE	TRUE
chr2	102235058	G	T	ENST00000264257	ENSG00000115598	IL1RL2	TRUE	TRUE
chr2	102235064	G	T	ENST00000264257	ENSG00000115598	IL1RL2	TRUE	TRUE
chr2	102235067	A	T	ENST00000264257	ENSG00000115598	IL1RL2	TRUE	TRUE
chr2	102235073	G	T	ENST00000264257	ENSG00000115598	IL1RL2	TRUE	TRUE
chr2	102235081	C	A	ENST00000264257	ENSG00000115598	IL1RL2	TRUE	TRUE
chr2	102235081	C	G	ENST00000264257	ENSG00000115598	IL1RL2	TRUE	TRUE
chr2	102235094	G	T	ENST00000264257	ENSG00000115598	IL1RL2	TRUE	TRUE
chr2	102235098	C	A	ENST00000264257	ENSG00000115598	IL1RL2	TRUE	TRUE
chr2	102235098	C	G	ENST00000264257	ENSG00000115598	IL1RL2	TRUE	TRUE
chr2	102235103	C	T	ENST00000264257	ENSG00000115598	IL1RL2	TRUE	TRUE
chr2	102235108	C	A	ENST00000264257	ENSG00000115598	IL1RL2	TRUE	TRUE
chr2	102235108	C	G	ENST00000264257	ENSG00000115598	IL1RL2	TRUE	TRUE
chr2	102235112	A	T	ENST00000264257	ENSG00000115598	IL1RL2	TRUE	TRUE
chr2	102235115	C	T	ENST00000264257	ENSG00000115598	IL1RL2	TRUE	TRUE
chr2	102235118	A	T	ENST00000264257	ENSG00000115598	IL1RL2	TRUE	TRUE
chr2	102235137	G	A	ENST00000264257	ENSG00000115598	IL1RL2	TRUE	TRUE
chr2	102235138	G	A	ENST00000264257	ENSG00000115598	IL1RL2	TRUE	TRUE
chr2	102235154	G	T	ENST00000264257	ENSG00000115598	IL1RL2	TRUE	TRUE
chr2	102235157	C	T	ENST00000264257	ENSG00000115598	IL1RL2	TRUE	TRUE
chr2	102235161	C	A	ENST00000264257	ENSG00000115598	IL1RL2	TRUE	TRUE
chr2	102235161	C	G	ENST00000264257	ENSG00000115598	IL1RL2	TRUE	TRUE
chr2	102235163	C	T	ENST00000264257	ENSG00000115598	IL1RL2	TRUE	TRUE
chr2	102235168	T	A	ENST00000264257	ENSG00000115598	IL1RL2	TRUE	TRUE
chr2	102235172	A	T	ENST00000264257	ENSG00000115598	IL1RL2	TRUE	TRUE
chr2	102235178	A	T	ENST00000264257	ENSG00000115598	IL1RL2	TRUE	TRUE
chr2	102235185	G	A	ENST00000264257	ENSG00000115598	IL1RL2	TRUE	TRUE
chr2	102235186	G	A	ENST00000264257	ENSG00000115598	IL1RL2	TRUE	TRUE
chr2	102235187	A	T	ENST00000264257	ENSG00000115598	IL1RL2	TRUE	TRUE
chr2	102235196	A	T	ENST00000264257	ENSG00000115598	IL1RL2
chr2	102235201	C	A	ENST00000264257	ENSG00000115598	IL1RL2	TRUE	TRUE
chr2	102235201	C	G	ENST00000264257	ENSG00000115598	IL1RL2	TRUE	TRUE
chr2	102235214	A	T	ENST00000264257	ENSG00000115598	IL1RL2	TRUE	TRUE
chr2	102235222	T	A	ENST00000264257	ENSG00000115598	IL1RL2	TRUE	TRUE
chr2	102235241	C	T	ENST00000264257	ENSG00000115598	IL1RL2	FALSE	FALSE
chr2	102235250	C	T	ENST00000264257	ENSG00000115598	IL1RL2	FALSE	FALSE
chr2	102235264	C	A	ENST00000264257	ENSG00000115598	IL1RL2	FALSE	FALSE
chr2	102235267	C	A	ENST00000264257	ENSG00000115598	IL1RL2	FALSE	FALSE
chr2	102235267	C	G	ENST00000264257	ENSG00000115598	IL1RL2	FALSE	FALSE
chr2	102235278	G	A	ENST00000264257	ENSG00000115598	IL1RL2	TRUE	FALSE
chr2	102235278	G	C	ENST00000264257	ENSG00000115598	IL1RL2	TRUE	FALSE
chr2	102235278	G	T	ENST00000264257	ENSG00000115598	IL1RL2	TRUE	FALSE
chr2	102235279	T	A	ENST00000264257	ENSG00000115598	IL1RL2	TRUE	FALSE
chr2	102235279	T	C	ENST00000264257	ENSG00000115598	IL1RL2	TRUE	FALSE
chr2	102235279	T	G	ENST00000264257	ENSG00000115598	IL1RL2	TRUE	FALSE
chr2	102239190	A	C	ENST00000264257	ENSG00000115598	IL1RL2	FALSE	FALSE
chr2	102239190	A	G	ENST00000264257	ENSG00000115598	IL1RL2	FALSE	FALSE
chr2	102239190	A	T	ENST00000264257	ENSG00000115598	IL1RL2	FALSE	FALSE
chr2	102239191	G	A	ENST00000264257	ENSG00000115598	IL1RL2	FALSE	FALSE
chr2	102239191	G	C	ENST00000264257	ENSG00000115598	IL1RL2	FALSE	FALSE
chr2	102239191	G	T	ENST00000264257	ENSG00000115598	IL1RL2	FALSE	FALSE
chr2	102239197	G	T	ENST00000264257	ENSG00000115598	IL1RL2	FALSE	FALSE
chr2	102239207	C	A	ENST00000264257	ENSG00000115598	IL1RL2	FALSE	FALSE
chr2	102239207	C	G	ENST00000264257	ENSG00000115598	IL1RL2	FALSE	FALSE
chr2	102239209	A	T	ENST00000264257	ENSG00000115598	IL1RL2	FALSE	FALSE
chr2	102239212	A	T	ENST00000264257	ENSG00000115598	IL1RL2	FALSE	FALSE
chr2	102239215	A	T	ENST00000264257	ENSG00000115598	IL1RL2	FALSE	FALSE
chr2	102239218	A	T	ENST00000264257	ENSG00000115598	IL1RL2	FALSE	FALSE
chr2	102239223	T	A	ENST00000264257	ENSG00000115598	IL1RL2	FALSE	FALSE
chr2	102311624	G	A	ENST00000233954	ENSG00000115602	IL1RL1	FALSE	FALSE
chr2	102311624	G	C	ENST00000233954	ENSG00000115602	IL1RL1	FALSE	FALSE
chr2	102311624	G	T	ENST00000233954	ENSG00000115602	IL1RL1	FALSE	FALSE
chr2	102311625	T	A	ENST00000233954	ENSG00000115602	IL1RL1	FALSE	FALSE
chr2	102311625	T	C	ENST00000233954	ENSG00000115602	IL1RL1	FALSE	FALSE
chr2	102311625	T	G	ENST00000233954	ENSG00000115602	IL1RL1	FALSE	FALSE
chr2	102338114	A	C	ENST00000233954	ENSG00000115602	IL1RL1	FALSE	FALSE
chr2	102338114	A	G	ENST00000233954	ENSG00000115602	IL1RL1	FALSE	FALSE
chr2	102338114	A	T	ENST00000233954	ENSG00000115602	IL1RL1	TRUE	FALSE
chr2	102338115	G	A	ENST00000233954	ENSG00000115602	IL1RL1	FALSE	FALSE
chr2	102338115	G	C	ENST00000233954	ENSG00000115602	IL1RL1	FALSE	FALSE
chr2	102338115	G	T	ENST00000233954	ENSG00000115602	IL1RL1	FALSE	FALSE
chr2	102338275	G	A	ENST00000233954	ENSG00000115602	IL1RL1	FALSE	FALSE
chr2	102338276	G	A	ENST00000233954	ENSG00000115602	IL1RL1	FALSE	FALSE
chr2	102338281	T	A	ENST00000233954	ENSG00000115602	IL1RL1	FALSE	FALSE
chr2	102338281	T	G	ENST00000233954	ENSG00000115602	IL1RL1	FALSE	FALSE
chr2	102338306	T	A	ENST00000233954	ENSG00000115602	IL1RL1	FALSE	FALSE
chr2	102338306	T	G	ENST00000233954	ENSG00000115602	IL1RL1	FALSE	FALSE
chr2	102338319	A	T	ENST00000233954	ENSG00000115602	IL1RL1	TRUE	FALSE
chr2	102338326	G	A	ENST00000233954	ENSG00000115602	IL1RL1	TRUE	FALSE
chr2	102338326	G	C	ENST00000233954	ENSG00000115602	IL1RL1	TRUE	FALSE
chr2	102338326	G	T	ENST00000233954	ENSG00000115602	IL1RL1	TRUE	FALSE
chr2	102338327	T	A	ENST00000233954	ENSG00000115602	IL1RL1	TRUE	FALSE
chr2	102338327	T	C	ENST00000233954	ENSG00000115602	IL1RL1	TRUE	FALSE
chr2	102338327	T	G	ENST00000233954	ENSG00000115602	IL1RL1	TRUE	FALSE
chr2	102338835	A	C	ENST00000233954	ENSG00000115602	IL1RL1	TRUE	FALSE
chr2	102338835	A	G	ENST00000233954	ENSG00000115602	IL1RL1	TRUE	FALSE
chr2	102338835	A	T	ENST00000233954	ENSG00000115602	IL1RL1	TRUE	FALSE
chr2	102338836	G	A	ENST00000233954	ENSG00000115602	IL1RL1	TRUE	FALSE
chr2	102338836	G	C	ENST00000233954	ENSG00000115602	IL1RL1	TRUE	FALSE
chr2	102338836	G	T	ENST00000233954	ENSG00000115602	IL1RL1	TRUE	FALSE
chr2	102338839	A	T	ENST00000233954	ENSG00000115602	IL1RL1	TRUE	FALSE
chr2	102338842	C	T	ENST00000233954	ENSG00000115602	IL1RL1	TRUE	FALSE
chr2	102338846	C	A	ENST00000233954	ENSG00000115602	IL1RL1	TRUE	FALSE
chr2	102338846	C	G	ENST00000233954	ENSG00000115602	IL1RL1	TRUE	FALSE
chr2	102338849	G	A	ENST00000233954	ENSG00000115602	IL1RL1	TRUE	TRUE
chr2	102338850	G	A	ENST00000233954	ENSG00000115602	IL1RL1	TRUE	TRUE
chr2	102338857	G	T	ENST00000233954	ENSG00000115602	IL1RL1	TRUE	TRUE
chr2	102338863	G	T	ENST00000233954	ENSG00000115602	IL1RL1	TRUE	TRUE
chr2	102338870	T	A	ENST00000233954	ENSG00000115602	IL1RL1	TRUE	TRUE
chr2	102338870	T	G	ENST00000233954	ENSG00000115602	IL1RL1	TRUE	TRUE
chr2	102338878	A	T	ENST00000233954	ENSG00000115602	IL1RL1	TRUE	TRUE
chr2	102338883	T	A	ENST00000233954	ENSG00000115602	IL1RL1	TRUE	TRUE
chr2	102338887	A	T	ENST00000233954	ENSG00000115602	IL1RL1	TRUE	TRUE
chr2	102338890	C	T	ENST00000233954	ENSG00000115602	IL1RL1	TRUE	TRUE
chr2	102338893	G	T	ENST00000233954	ENSG00000115602	IL1RL1	TRUE	TRUE
chr2	102338896	A	T	ENST00000233954	ENSG00000115602	IL1RL1	TRUE	TRUE
chr2	102338907	C	A	ENST00000233954	ENSG00000115602	IL1RL1	TRUE	TRUE
chr2	102338907	C	G	ENST00000233954	ENSG00000115602	IL1RL1	TRUE	TRUE
chr2	102338918	G	A	ENST00000233954	ENSG00000115602	IL1RL1	TRUE	TRUE
chr2	102338919	G	A	ENST00000233954	ENSG00000115602	IL1RL1	TRUE	TRUE
chr2	102338922	T	A	ENST00000233954	ENSG00000115602	IL1RL1	TRUE	TRUE
chr2	102338922	T	G	ENST00000233954	ENSG00000115602	IL1RL1	TRUE	TRUE
chr2	102338925	C	A	ENST00000233954	ENSG00000115602	IL1RL1	TRUE	TRUE
chr2	102338925	C	G	ENST00000233954	ENSG00000115602	IL1RL1	TRUE	TRUE
chr2	102338927	C	A	ENST00000233954	ENSG00000115602	IL1RL1	TRUE	TRUE
chr2	102338927	C	G	ENST00000233954	ENSG00000115602	IL1RL1	TRUE	TRUE
chr2	102338929	C	T	ENST00000233954	ENSG00000115602	IL1RL1	TRUE	TRUE
chr2	102338938	A	T	ENST00000233954	ENSG00000115602	IL1RL1	TRUE	TRUE
chr2	102338953	C	T	ENST00000233954	ENSG00000115602	IL1RL1	TRUE	TRUE
chr2	102338956	G	T	ENST00000233954	ENSG00000115602	IL1RL1	TRUE	TRUE
chr2	102338959	A	T	ENST00000233954	ENSG00000115602	IL1RL1	TRUE	TRUE
chr2	102338978	C	A	ENST00000233954	ENSG00000115602	IL1RL1	TRUE	TRUE
chr2	102338978	C	G	ENST00000233954	ENSG00000115602	IL1RL1	TRUE	TRUE
chr2	102338983	C	T	ENST00000233954	ENSG00000115602	IL1RL1	TRUE	TRUE
chr2	102338992	A	T	ENST00000233954	ENSG00000115602	IL1RL1	TRUE	TRUE
chr2	102339030	T	A	ENST00000233954	ENSG00000115602	IL1RL1	TRUE	TRUE
chr2	102339030	T	G	ENST00000233954	ENSG00000115602	IL1RL1	TRUE	TRUE
chr2	102339036	T	A	ENST00000233954	ENSG00000115602	IL1RL1	TRUE	TRUE
chr2	102339043	A	T	ENST00000233954	ENSG00000115602	IL1RL1	TRUE	TRUE
chr2	102339048	G	A	ENST00000233954	ENSG00000115602	IL1RL1	FALSE	FALSE
chr2	102339048	G	C	ENST00000233954	ENSG00000115602	IL1RL1	FALSE	FALSE
chr2	102339048	G	T	ENST00000233954	ENSG00000115602	IL1RL1	FALSE	FALSE
chr2	102339049	T	A	ENST00000233954	ENSG00000115602	IL1RL1	FALSE	FALSE
chr2	102339049	T	C	ENST00000233954	ENSG00000115602	IL1RL1	FALSE	FALSE
chr2	102339049	T	G	ENST00000233954	ENSG00000115602	IL1RL1	FALSE	FALSE
chr2	102340096	A	C	ENST00000233954	ENSG00000115602	IL1RL1	TRUE	FALSE
chr2	102340096	A	G	ENST00000233954	ENSG00000115602	IL1RL1	TRUE	FALSE
chr2	102340096	A	T	ENST00000233954	ENSG00000115602	IL1RL1	TRUE	FALSE
chr2	102340097	G	A	ENST00000233954	ENSG00000115602	IL1RL1	TRUE	FALSE
chr2	102340097	G	C	ENST00000233954	ENSG00000115602	IL1RL1	TRUE	FALSE
chr2	102340097	G	T	ENST00000233954	ENSG00000115602	IL1RL1	TRUE	FALSE
chr2	102340117	G	T	ENST00000233954	ENSG00000115602	IL1RL1	TRUE	TRUE
chr2	102340122	T	A	ENST00000233954	ENSG00000115602	IL1RL1	TRUE	TRUE
chr2	102340122	T	G	ENST00000233954	ENSG00000115602	IL1RL1	TRUE	TRUE
chr2	102340140	T	A	ENST00000233954	ENSG00000115602	IL1RL1	TRUE	TRUE
chr2	102340140	T	G	ENST00000233954	ENSG00000115602	IL1RL1	TRUE	TRUE
chr2	102340141	A	T	ENST00000233954	ENSG00000115602	IL1RL1	TRUE	TRUE
chr2	102340144	A	T	ENST00000233954	ENSG00000115602	IL1RL1	TRUE	TRUE
chr2	102340147	C	T	ENST00000233954	ENSG00000115602	IL1RL1	TRUE	TRUE
chr2	102340151	C	A	ENST00000233954	ENSG00000115602	IL1RL1	TRUE	TRUE
chr2	102340151	C	G	ENST00000233954	ENSG00000115602	IL1RL1	TRUE	TRUE
chr2	102340158	C	A	ENST00000233954	ENSG00000115602	IL1RL1	TRUE	TRUE
chr2	102340173	T	A	ENST00000233954	ENSG00000115602	IL1RL1	TRUE	TRUE
chr2	102340173	T	G	ENST00000233954	ENSG00000115602	IL1RL1	TRUE	TRUE
chr2	102340175	T	A	ENST00000233954	ENSG00000115602	IL1RL1	TRUE	TRUE
chr2	102340182	T	A	ENST00000233954	ENSG00000115602	IL1RL1	TRUE	TRUE
chr2	102340182	T	G	ENST00000233954	ENSG00000115602	IL1RL1	TRUE	TRUE
chr2	102340184	C	A	ENST00000233954	ENSG00000115602	IL1RL1	TRUE	TRUE
chr2	102340184	C	G	ENST00000233954	ENSG00000115602	IL1RL1	TRUE	TRUE
chr2	102340195	G	T	ENST00000233954	ENSG00000115602	IL1RL1	TRUE	TRUE
chr2	102340199	C	A	ENST00000233954	ENSG00000115602	IL1RL1	TRUE	TRUE
chr2	102340199	C	G	ENST00000233954	ENSG00000115602	IL1RL1	TRUE	TRUE
chr2	102340201	G	T	ENST00000233954	ENSG00000115602	IL1RL1	TRUE	TRUE
chr2	102340204	A	T	ENST00000233954	ENSG00000115602	IL1RL1
chr2	102340213	A	T	ENST00000233954	ENSG00000115602	IL1RL1	TRUE	TRUE
chr2	102340221	T	A	ENST00000233954	ENSG00000115602	IL1RL1	TRUE	TRUE
chr2	102340221	T	G	ENST00000233954	ENSG00000115602	IL1RL1	TRUE	TRUE
chr2	102340224	T	A	ENST00000233954	ENSG00000115602	IL1RL1	TRUE	TRUE
chr2	102340242	C	A	ENST00000233954	ENSG00000115602	IL1RL1	TRUE	TRUE
chr2	102340242	C	G	ENST00000233954	ENSG00000115602	IL1RL1	TRUE	TRUE
chr2	102340247	G	A	ENST00000233954	ENSG00000115602	IL1RL1	TRUE	TRUE
chr2	102340248	G	A	ENST00000233954	ENSG00000115602	IL1RL1	TRUE	TRUE
chr2	102340261	G	T	ENST00000233954	ENSG00000115602	IL1RL1	TRUE	TRUE
chr2	102340265	G	A	ENST00000233954	ENSG00000115602	IL1RL1	TRUE	TRUE
chr2	102340266	G	A	ENST00000233954	ENSG00000115602	IL1RL1	TRUE	TRUE
chr2	102340270	A	T	ENST00000233954	ENSG00000115602	IL1RL1	TRUE	TRUE
chr2	102340273	G	A	ENST00000233954	ENSG00000115602	IL1RL1	TRUE	FALSE
chr2	102340273	G	C	ENST00000233954	ENSG00000115602	IL1RL1	TRUE	FALSE
chr2	102340273	G	T	ENST00000233954	ENSG00000115602	IL1RL1	TRUE	FALSE
chr2	102340274	T	A	ENST00000233954	ENSG00000115602	IL1RL1	TRUE	FALSE
chr2	102340274	T	C	ENST00000233954	ENSG00000115602	IL1RL1	TRUE	FALSE
chr2	102340274	T	G	ENST00000233954	ENSG00000115602	IL1RL1	TRUE	FALSE
chr2	102340664	A	C	ENST00000233954	ENSG00000115602	IL1RL1	TRUE	FALSE
chr2	102340664	A	G	ENST00000233954	ENSG00000115602	IL1RL1	TRUE	FALSE
chr2	102340664	A	T	ENST00000233954	ENSG00000115602	IL1RL1	TRUE	FALSE
chr2	102340665	G	A	ENST00000233954	ENSG00000115602	IL1RL1	TRUE	FALSE
chr2	102340665	G	C	ENST00000233954	ENSG00000115602	IL1RL1	TRUE	FALSE
chr2	102340665	G	T	ENST00000233954	ENSG00000115602	IL1RL1	TRUE	FALSE
chr2	102340671	T	A	ENST00000233954	ENSG00000115602	IL1RL1	TRUE	TRUE
chr2	102340672	C	T	ENST00000233954	ENSG00000115602	IL1RL1	TRUE	TRUE
chr2	102340681	C	T	ENST00000233954	ENSG00000115602	IL1RL1	TRUE	TRUE
chr2	102340684	G	T	ENST00000233954	ENSG00000115602	IL1RL1	TRUE	TRUE
chr2	102340688	C	A	ENST00000233954	ENSG00000115602	IL1RL1	TRUE	TRUE
chr2	102340688	C	G	ENST00000233954	ENSG00000115602	IL1RL1	TRUE	TRUE
chr2	102340695	C	A	ENST00000233954	ENSG00000115602	IL1RL1	TRUE	TRUE
chr2	102340695	C	G	ENST00000233954	ENSG00000115602	IL1RL1	TRUE	TRUE
chr2	102340705	A	T	ENST00000233954	ENSG00000115602	IL1RL1	TRUE	TRUE
chr2	102340709	C	A	ENST00000233954	ENSG00000115602	IL1RL1	TRUE	TRUE
chr2	102340709	C	G	ENST00000233954	ENSG00000115602	IL1RL1	TRUE	TRUE
chr2	102340715	T	A	ENST00000233954	ENSG00000115602	IL1RL1	TRUE	TRUE
chr2	102340738	G	T	ENST00000233954	ENSG00000115602	IL1RL1	TRUE	TRUE
chr2	102340755	C	A	ENST00000233954	ENSG00000115602	IL1RL1	TRUE	TRUE
chr2	102340755	C	G	ENST00000233954	ENSG00000115602	IL1RL1	TRUE	TRUE
chr2	102340761	T	A	ENST00000233954	ENSG00000115602	IL1RL1	TRUE	TRUE
chr2	102340762	A	T	ENST00000233954	ENSG00000115602	IL1RL1	TRUE	TRUE
chr2	102340777	G	T	ENST00000233954	ENSG00000115602	IL1RL1	TRUE	TRUE
chr2	102340783	G	T	ENST00000233954	ENSG00000115602	IL1RL1	TRUE	TRUE
chr2	102340794	T	A	ENST00000233954	ENSG00000115602	IL1RL1	TRUE	TRUE
chr2	102340794	T	G	ENST00000233954	ENSG00000115602	IL1RL1	TRUE	TRUE
chr2	102340825	A	T	ENST00000233954	ENSG00000115602	IL1RL1	TRUE	TRUE
chr2	102340829	G	A	ENST00000233954	ENSG00000115602	IL1RL1	TRUE	FALSE
chr2	102340829	G	C	ENST00000233954	ENSG00000115602	IL1RL1	TRUE	FALSE
chr2	102340829	G	T	ENST00000233954	ENSG00000115602	IL1RL1	TRUE	FALSE
chr2	102340830	T	A	ENST00000233954	ENSG00000115602	IL1RL1	TRUE	FALSE
chr2	102340830	T	C	ENST00000233954	ENSG00000115602	IL1RL1	TRUE	FALSE
chr2	102340830	T	G	ENST00000233954	ENSG00000115602	IL1RL1	TRUE	FALSE
chr2	102342221	A	C	ENST00000233954	ENSG00000115602	IL1RL1	TRUE	FALSE
chr2	102342221	A	G	ENST00000233954	ENSG00000115602	IL1RL1	TRUE	FALSE
chr2	102342221	A	T	ENST00000233954	ENSG00000115602	IL1RL1	TRUE	FALSE
chr2	102342222	G	A	ENST00000233954	ENSG00000115602	IL1RL1	TRUE	FALSE
chr2	102342222	G	C	ENST00000233954	ENSG00000115602	IL1RL1	TRUE	FALSE
chr2	102342222	G	T	ENST00000233954	ENSG00000115602	IL1RL1	TRUE	FALSE
chr2	102342225	G	T	ENST00000233954	ENSG00000115602	IL1RL1	TRUE	TRUE
chr2	102342228	C	T	ENST00000233954	ENSG00000115602	IL1RL1	TRUE	TRUE
chr2	102342255	G	T	ENST00000233954	ENSG00000115602	IL1RL1	TRUE	TRUE
chr2	102342267	C	T	ENST00000233954	ENSG00000115602	IL1RL1	TRUE	TRUE
chr2	102342273	G	T	ENST00000233954	ENSG00000115602	IL1RL1	TRUE	TRUE
chr2	102342279	A	T	ENST00000233954	ENSG00000115602	IL1RL1	TRUE	TRUE
chr2	102342282	G	T	ENST00000233954	ENSG00000115602	IL1RL1	TRUE	TRUE
chr2	102342288	G	T	ENST00000233954	ENSG00000115602	IL1RL1	TRUE	TRUE
chr2	102342294	G	T	ENST00000233954	ENSG00000115602	IL1RL1	TRUE	TRUE
chr2	102342295	G	A	ENST00000233954	ENSG00000115602	IL1RL1	TRUE	FALSE
chr2	102342295	G	C	ENST00000233954	ENSG00000115602	IL1RL1	TRUE	FALSE
chr2	102342295	G	T	ENST00000233954	ENSG00000115602	IL1RL1	TRUE	FALSE
chr2	102342296	T	A	ENST00000233954	ENSG00000115602	IL1RL1	TRUE	FALSE
chr2	102342296	T	C	ENST00000233954	ENSG00000115602	IL1RL1	TRUE	FALSE
chr2	102342296	T	G	ENST00000233954	ENSG00000115602	IL1RL1	TRUE	FALSE
chr2	102343034	A	C	ENST00000233954	ENSG00000115602	IL1RL1	FALSE	FALSE
chr2	102343034	A	G	ENST00000233954	ENSG00000115602	IL1RL1	FALSE	FALSE
chr2	102343034	A	T	ENST00000233954	ENSG00000115602	IL1RL1	FALSE	FALSE
chr2	102343035	G	A	ENST00000233954	ENSG00000115602	IL1RL1	FALSE	FALSE
chr2	102343035	G	C	ENST00000233954	ENSG00000115602	IL1RL1	FALSE	FALSE
chr2	102343035	G	T	ENST00000233954	ENSG00000115602	IL1RL1	FALSE	FALSE
chr2	102343038	A	T	ENST00000233954	ENSG00000115602	IL1RL1	TRUE	TRUE
chr2	102343058	C	A	ENST00000233954	ENSG00000115602	IL1RL1	TRUE	TRUE
chr2	102343067	T	A	ENST00000233954	ENSG00000115602	IL1RL1	TRUE	TRUE
chr2	102343071	G	T	ENST00000233954	ENSG00000115602	IL1RL1	TRUE	TRUE
chr2	102343074	A	T	ENST00000233954	ENSG00000115602	IL1RL1	TRUE	TRUE
chr2	102343083	C	T	ENST00000233954	ENSG00000115602	IL1RL1	TRUE	TRUE
chr2	102343090	T	A	ENST00000233954	ENSG00000115602	IL1RL1	TRUE	TRUE
chr2	102343105	G	A	ENST00000233954	ENSG00000115602	IL1RL1	TRUE	TRUE
chr2	102343106	G	A	ENST00000233954	ENSG00000115602	IL1RL1	TRUE	TRUE
chr2	102343107	C	T	ENST00000233954	ENSG00000115602	IL1RL1	TRUE	TRUE
chr2	102343116	G	T	ENST00000233954	ENSG00000115602	IL1RL1	TRUE	TRUE
chr2	102343122	A	T	ENST00000233954	ENSG00000115602	IL1RL1	TRUE	TRUE
chr2	102343140	G	T	ENST00000233954	ENSG00000115602	IL1RL1	TRUE	TRUE
chr2	102343146	A	T	ENST00000233954	ENSG00000115602	IL1RL1	TRUE	TRUE
chr2	102343152	C	T	ENST00000233954	ENSG00000115602	IL1RL1	TRUE	TRUE
chr2	102343155	C	T	ENST00000233954	ENSG00000115602	IL1RL1	TRUE	TRUE
chr2	102343158	G	T	ENST00000233954	ENSG00000115602	IL1RL1	TRUE	TRUE
chr2	102343161	G	T	ENST00000233954	ENSG00000115602	IL1RL1	TRUE	TRUE
chr2	102343167	C	T	ENST00000233954	ENSG00000115602	IL1RL1	TRUE	TRUE
chr2	102343173	C	T	ENST00000233954	ENSG00000115602	IL1RL1	TRUE	TRUE
chr2	102343178	G	A	ENST00000233954	ENSG00000115602	IL1RL1	TRUE	FALSE
chr2	102343178	G	C	ENST00000233954	ENSG00000115602	IL1RL1	TRUE	FALSE
chr2	102343178	G	T	ENST00000233954	ENSG00000115602	IL1RL1	TRUE	FALSE
chr2	102343179	T	A	ENST00000233954	ENSG00000115602	IL1RL1	TRUE	FALSE
chr2	102343179	T	C	ENST00000233954	ENSG00000115602	IL1RL1	TRUE	FALSE
chr2	102343179	T	G	ENST00000233954	ENSG00000115602	IL1RL1	TRUE	FALSE
chr2	102343268	A	C	ENST00000233954	ENSG00000115602	IL1RL1	TRUE	FALSE
chr2	102343268	A	G	ENST00000233954	ENSG00000115602	IL1RL1	FALSE	FALSE
chr2	102343268	A	T	ENST00000233954	ENSG00000115602	IL1RL1	TRUE	FALSE
chr2	102343269	G	A	ENST00000233954	ENSG00000115602	IL1RL1	TRUE	FALSE
chr2	102343269	G	C	ENST00000233954	ENSG00000115602	IL1RL1	TRUE	FALSE
chr2	102343269	G	T	ENST00000233954	ENSG00000115602	IL1RL1	TRUE	FALSE
chr2	102343291	T	A	ENST00000233954	ENSG00000115602	IL1RL1	TRUE	TRUE
chr2	102343305	T	A	ENST00000233954	ENSG00000115602	IL1RL1	TRUE	TRUE
chr2	102343305	T	G	ENST00000233954	ENSG00000115602	IL1RL1	TRUE	TRUE
chr2	102343307	A	T	ENST00000233954	ENSG00000115602	IL1RL1	TRUE	TRUE
chr2	102343322	A	T	ENST00000233954	ENSG00000115602	IL1RL1	TRUE	TRUE
chr2	102343325	G	T	ENST00000233954	ENSG00000115602	IL1RL1	TRUE	TRUE
chr2	102343328	G	T	ENST00000233954	ENSG00000115602	IL1RL1	TRUE	TRUE
chr2	102343335	T	A	ENST00000233954	ENSG00000115602	IL1RL1	TRUE	TRUE
chr2	102343335	T	G	ENST00000233954	ENSG00000115602	IL1RL1	TRUE	TRUE
chr2	102343338	T	A	ENST00000233954	ENSG00000115602	IL1RL1	TRUE	TRUE
chr2	102343343	C	T	ENST00000233954	ENSG00000115602	IL1RL1	TRUE	TRUE
chr2	102343348	C	A	ENST00000233954	ENSG00000115602	IL1RL1	TRUE	TRUE
chr2	102343348	C	G	ENST00000233954	ENSG00000115602	IL1RL1	TRUE	TRUE
chr2	102343354	T	A	ENST00000233954	ENSG00000115602	IL1RL1	TRUE	TRUE
chr2	102343368	T	A	ENST00000233954	ENSG00000115602	IL1RL1	TRUE	TRUE
chr2	102343377	T	A	ENST00000233954	ENSG00000115602	IL1RL1	TRUE	TRUE
chr2	102343379	A	T	ENST00000233954	ENSG00000115602	IL1RL1	TRUE	TRUE
chr2	102343394	A	T	ENST00000233954	ENSG00000115602	IL1RL1	TRUE	TRUE
chr2	102343406	A	T	ENST00000233954	ENSG00000115602	IL1RL1	TRUE	TRUE
chr2	102343416	G	A	ENST00000233954	ENSG00000115602	IL1RL1	FALSE	FALSE
chr2	102343416	G	C	ENST00000233954	ENSG00000115602	IL1RL1	FALSE	FALSE
chr2	102343416	G	T	ENST00000233954	ENSG00000115602	IL1RL1	FALSE	FALSE
chr2	102343417	T	A	ENST00000233954	ENSG00000115602	IL1RL1	FALSE	FALSE
chr2	102343417	T	C	ENST00000233954	ENSG00000115602	IL1RL1	FALSE	FALSE
chr2	102343417	T	G	ENST00000233954	ENSG00000115602	IL1RL1	FALSE	FALSE
chr2	102347943	A	C	ENST00000233954	ENSG00000115602	IL1RL1	FALSE	FALSE
chr2	102347943	A	G	ENST00000233954	ENSG00000115602	IL1RL1	FALSE	FALSE
chr2	102347943	A	T	ENST00000233954	ENSG00000115602	IL1RL1	FALSE	FALSE
chr2	102347944	G	A	ENST00000233954	ENSG00000115602	IL1RL1	FALSE	FALSE
chr2	102347944	G	C	ENST00000233954	ENSG00000115602	IL1RL1	FALSE	FALSE
chr2	102347944	G	T	ENST00000233954	ENSG00000115602	IL1RL1	FALSE	FALSE
chr2	102347964	C	A	ENST00000233954	ENSG00000115602	IL1RL1	TRUE	TRUE
chr2	102347964	C	G	ENST00000233954	ENSG00000115602	IL1RL1	TRUE	TRUE
chr2	102347967	C	A	ENST00000233954	ENSG00000115602	IL1RL1	TRUE	TRUE
chr2	102347982	T	A	ENST00000233954	ENSG00000115602	IL1RL1	TRUE	TRUE
chr2	102347993	T	A	ENST00000233954	ENSG00000115602	IL1RL1	TRUE	TRUE
chr2	102347993	T	G	ENST00000233954	ENSG00000115602	IL1RL1	TRUE	TRUE
chr2	102348025	A	T	ENST00000233954	ENSG00000115602	IL1RL1	TRUE	TRUE
chr2	102348035	G	A	ENST00000233954	ENSG00000115602	IL1RL1	TRUE	TRUE
chr2	102348036	G	A	ENST00000233954	ENSG00000115602	IL1RL1	TRUE	TRUE
chr2	102348040	G	T	ENST00000233954	ENSG00000115602	IL1RL1	TRUE	TRUE
chr2	102348056	G	A	ENST00000233954	ENSG00000115602	IL1RL1	TRUE	TRUE
chr2	102348057	G	A	ENST00000233954	ENSG00000115602	IL1RL1	TRUE	TRUE
chr2	102348058	A	T	ENST00000233954	ENSG00000115602	IL1RL1	TRUE	TRUE
chr2	102348070	A	T	ENST00000233954	ENSG00000115602	IL1RL1	TRUE	TRUE
chr2	102348078	C	A	ENST00000233954	ENSG00000115602	IL1RL1	TRUE	TRUE
chr2	102348078	C	G	ENST00000233954	ENSG00000115602	IL1RL1	TRUE	TRUE
chr2	102348079	A	T	ENST00000233954	ENSG00000115602	IL1RL1	TRUE	TRUE
chr2	102348092	G	A	ENST00000233954	ENSG00000115602	IL1RL1	TRUE	FALSE
chr2	102348092	G	C	ENST00000233954	ENSG00000115602	IL1RL1	TRUE	FALSE
chr2	102348092	G	T	ENST00000233954	ENSG00000115602	IL1RL1	TRUE	FALSE
chr2	102348093	T	A	ENST00000233954	ENSG00000115602	IL1RL1	TRUE	FALSE
chr2	102348093	T	C	ENST00000233954	ENSG00000115602	IL1RL1	TRUE	FALSE
chr2	102348093	T	G	ENST00000233954	ENSG00000115602	IL1RL1	TRUE	FALSE
chr2	102349077	A	C	ENST00000233954	ENSG00000115602	IL1RL1	TRUE	FALSE
chr2	102349077	A	G	ENST00000233954	ENSG00000115602	IL1RL1	TRUE	FALSE
chr2	102349077	A	T	ENST00000233954	ENSG00000115602	IL1RL1	TRUE	FALSE
chr2	102349078	G	A	ENST00000233954	ENSG00000115602	IL1RL1	TRUE	FALSE
chr2	102349078	G	C	ENST00000233954	ENSG00000115602	IL1RL1	TRUE	FALSE
chr2	102349078	G	T	ENST00000233954	ENSG00000115602	IL1RL1	TRUE	FALSE
chr2	102349081	G	T	ENST00000233954	ENSG00000115602	IL1RL1	TRUE	TRUE
chr2	102349084	A	T	ENST00000233954	ENSG00000115602	IL1RL1	TRUE	TRUE
chr2	102349092	T	A	ENST00000233954	ENSG00000115602	IL1RL1	TRUE	TRUE
chr2	102349092	T	G	ENST00000233954	ENSG00000115602	IL1RL1	TRUE	TRUE
chr2	102349101	T	A	ENST00000233954	ENSG00000115602	IL1RL1	TRUE	TRUE
chr2	102349101	T	G	ENST00000233954	ENSG00000115602	IL1RL1	TRUE	TRUE
chr2	102349110	C	A	ENST00000233954	ENSG00000115602	IL1RL1	TRUE	TRUE
chr2	102349110	C	G	ENST00000233954	ENSG00000115602	IL1RL1	TRUE	TRUE
chr2	102349122	C	A	ENST00000233954	ENSG00000115602	IL1RL1	TRUE	TRUE
chr2	102349122	C	G	ENST00000233954	ENSG00000115602	IL1RL1	TRUE	TRUE
chr2	102349123	A	T	ENST00000233954	ENSG00000115602	IL1RL1	TRUE	TRUE
chr2	102349153	G	T	ENST00000233954	ENSG00000115602	IL1RL1	TRUE	TRUE
chr2	102349168	C	T	ENST00000233954	ENSG00000115602	IL1RL1	TRUE	TRUE
chr2	102349189	G	T	ENST00000233954	ENSG00000115602	IL1RL1	TRUE	TRUE
chr2	102349195	A	T	ENST00000233954	ENSG00000115602	IL1RL1	TRUE	TRUE
chr2	102349200	T	A	ENST00000233954	ENSG00000115602	IL1RL1	FALSE	FALSE
chr2	102349206	T	A	ENST00000233954	ENSG00000115602	IL1RL1	FALSE	FALSE
chr2	102349206	T	G	ENST00000233954	ENSG00000115602	IL1RL1	FALSE	FALSE
chr2	102349211	T	A	ENST00000233954	ENSG00000115602	IL1RL1	FALSE	FALSE
chr2	102349211	T	G	ENST00000233954	ENSG00000115602	IL1RL1	FALSE	FALSE
chr2	102349215	C	A	ENST00000233954	ENSG00000115602	IL1RL1	FALSE	FALSE
chr2	102349221	T	A	ENST00000233954	ENSG00000115602	IL1RL1	FALSE	FALSE
chr2	102349221	T	G	ENST00000233954	ENSG00000115602	IL1RL1	FALSE	FALSE
chr2	102349225	A	T	ENST00000233954	ENSG00000115602	IL1RL1	FALSE	FALSE
chr2	102349240	G	T	ENST00000233954	ENSG00000115602	IL1RL1	FALSE	FALSE
chr2	102349243	G	T	ENST00000233954	ENSG00000115602	IL1RL1	FALSE	FALSE
chr2	102349247	G	A	ENST00000233954	ENSG00000115602	IL1RL1	TRUE	FALSE
chr2	102349247	G	C	ENST00000233954	ENSG00000115602	IL1RL1	TRUE	FALSE
chr2	102349247	G	T	ENST00000233954	ENSG00000115602	IL1RL1	TRUE	FALSE
chr2	102349248	T	A	ENST00000233954	ENSG00000115602	IL1RL1	TRUE	FALSE
chr2	102349248	T	C	ENST00000233954	ENSG00000115602	IL1RL1	TRUE	FALSE
chr2	102349248	T	G	ENST00000233954	ENSG00000115602	IL1RL1	TRUE	FALSE
chr2	102351534	A	C	ENST00000233954	ENSG00000115602	IL1RL1	TRUE	FALSE
chr2	102351534	A	G	ENST00000233954	ENSG00000115602	IL1RL1	TRUE	FALSE
chr2	102351534	A	T	ENST00000233954	ENSG00000115602	IL1RL1	TRUE	FALSE
chr2	102351535	G	A	ENST00000233954	ENSG00000115602	IL1RL1	TRUE	FALSE
chr2	102351535	G	C	ENST00000233954	ENSG00000115602	IL1RL1	TRUE	FALSE
chr2	102351535	G	T	ENST00000233954	ENSG00000115602	IL1RL1	TRUE	FALSE
chr2	102351553	G	T	ENST00000233954	ENSG00000115602	IL1RL1	FALSE	FALSE
chr2	102351565	C	T	ENST00000233954	ENSG00000115602	IL1RL1	FALSE	FALSE
chr2	102351568	A	T	ENST00000233954	ENSG00000115602	IL1RL1	FALSE	FALSE
chr2	102351601	C	T	ENST00000233954	ENSG00000115602	IL1RL1	FALSE	FALSE
chr2	102351616	A	T	ENST00000233954	ENSG00000115602	IL1RL1	FALSE	FALSE
chr2	102351619	G	T	ENST00000233954	ENSG00000115602	IL1RL1	FALSE	FALSE
chr2	102351630	C	A	ENST00000233954	ENSG00000115602	IL1RL1	FALSE	FALSE
chr2	102351630	C	G	ENST00000233954	ENSG00000115602	IL1RL1	FALSE	FALSE
chr2	102351631	G	T	ENST00000233954	ENSG00000115602	IL1RL1	FALSE	FALSE
chr2	102351634	C	T	ENST00000233954	ENSG00000115602	IL1RL1	FALSE	FALSE
chr2	102351637	G	T	ENST00000233954	ENSG00000115602	IL1RL1	FALSE	FALSE
chr2	102351654	T	A	ENST00000233954	ENSG00000115602	IL1RL1	FALSE	FALSE
chr2	102351664	C	T	ENST00000233954	ENSG00000115602	IL1RL1	FALSE	FALSE
chr2	102351676	A	T	ENST00000233954	ENSG00000115602	IL1RL1	FALSE	FALSE
chr2	102351691	G	T	ENST00000233954	ENSG00000115602	IL1RL1	FALSE	FALSE
chr2	102351697	G	T	ENST00000233954	ENSG00000115602	IL1RL1	FALSE	FALSE
chr2	102351709	G	T	ENST00000233954	ENSG00000115602	IL1RL1	FALSE	FALSE
chr2	102351724	C	T	ENST00000233954	ENSG00000115602	IL1RL1	FALSE	FALSE
chr2	102351730	G	T	ENST00000233954	ENSG00000115602	IL1RL1	FALSE	FALSE
chr2	102351739	C	T	ENST00000233954	ENSG00000115602	IL1RL1	FALSE	FALSE
chr2	102351751	C	T	ENST00000233954	ENSG00000115602	IL1RL1	FALSE	FALSE
chr2	102351763	A	T	ENST00000233954	ENSG00000115602	IL1RL1	FALSE	FALSE
chr2	102351769	C	T	ENST00000233954	ENSG00000115602	IL1RL1	FALSE	FALSE
chr2	102351781	A	T	ENST00000233954	ENSG00000115602	IL1RL1	FALSE	FALSE
chr2	102351785	G	A	ENST00000233954	ENSG00000115602	IL1RL1	FALSE	FALSE
chr2	102351786	G	A	ENST00000233954	ENSG00000115602	IL1RL1	FALSE	FALSE
chr2	102351790	G	T	ENST00000233954	ENSG00000115602	IL1RL1	FALSE	FALSE
chr2	102351808	A	T	ENST00000233954	ENSG00000115602	IL1RL1	FALSE	FALSE
chr2	102351826	A	T	ENST00000233954	ENSG00000115602	IL1RL1	FALSE	FALSE
chr2	102351833	G	A	ENST00000233954	ENSG00000115602	IL1RL1	FALSE	FALSE
chr2	102351834	G	A	ENST00000233954	ENSG00000115602	IL1RL1	FALSE	FALSE
chr2	102351835	A	T	ENST00000233954	ENSG00000115602	IL1RL1	FALSE	FALSE
chr2	102351849	C	A	ENST00000233954	ENSG00000115602	IL1RL1	FALSE	FALSE
chr2	102351849	C	G	ENST00000233954	ENSG00000115602	IL1RL1	FALSE	FALSE
chr2	102351850	C	T	ENST00000233954	ENSG00000115602	IL1RL1	FALSE	FALSE
chr2	102351868	A	T	ENST00000233954	ENSG00000115602	IL1RL1	FALSE	FALSE
chr2	102351877	A	T	ENST00000233954	ENSG00000115602	IL1RL1	FALSE	FALSE
chr2	102351880	A	T	ENST00000233954	ENSG00000115602	IL1RL1	FALSE	FALSE
chr2	102351893	T	A	ENST00000233954	ENSG00000115602	IL1RL1	FALSE	FALSE
chr2	102351902	T	A	ENST00000233954	ENSG00000115602	IL1RL1	FALSE	FALSE
chr2	102351910	C	T	ENST00000233954	ENSG00000115602	IL1RL1	FALSE	FALSE
chr2	102351913	A	T	ENST00000233954	ENSG00000115602	IL1RL1	FALSE	FALSE
chr2	102351916	C	T	ENST00000233954	ENSG00000115602	IL1RL1	FALSE	FALSE
chr2	102356401	G	A	ENST00000233957	ENSG00000115604	IL18R1	TRUE	FALSE
chr2	102356401	G	C	ENST00000233957	ENSG00000115604	IL18R1	TRUE	FALSE
chr2	102356401	G	T	ENST00000233957	ENSG00000115604	IL18R1	TRUE	FALSE
chr2	102356402	T	A	ENST00000233957	ENSG00000115604	IL18R1	TRUE	FALSE
chr2	102356402	T	C	ENST00000233957	ENSG00000115604	IL18R1	FALSE	FALSE
chr2	102356402	T	G	ENST00000233957	ENSG00000115604	IL18R1	TRUE	FALSE
chr2	102362631	A	C	ENST00000233957	ENSG00000115604	IL18R1	TRUE	FALSE
chr2	102362631	A	G	ENST00000233957	ENSG00000115604	IL18R1	TRUE	FALSE
chr2	102362631	A	T	ENST00000233957	ENSG00000115604	IL18R1	TRUE	FALSE
chr2	102362632	G	A	ENST00000233957	ENSG00000115604	IL18R1	TRUE	FALSE
chr2	102362632	G	C	ENST00000233957	ENSG00000115604	IL18R1	TRUE	FALSE
chr2	102362632	G	T	ENST00000233957	ENSG00000115604	IL18R1	TRUE	FALSE
chr2	102362669	T	A	ENST00000233957	ENSG00000115604	IL18R1	FALSE	FALSE
chr2	102362670	A	T	ENST00000233957	ENSG00000115604	IL18R1	FALSE	FALSE
chr2	102362673	G	T	ENST00000233957	ENSG00000115604	IL18R1	FALSE	FALSE
chr2	102362677	T	A	ENST00000233957	ENSG00000115604	IL18R1	FALSE	FALSE
chr2	102362677	T	G	ENST00000233957	ENSG00000115604	IL18R1	FALSE	FALSE
chr2	102362683	T	A	ENST00000233957	ENSG00000115604	IL18R1	FALSE	FALSE
chr2	102362692	G	A	ENST00000233957	ENSG00000115604	IL18R1	FALSE	FALSE
chr2	102362693	G	A	ENST00000233957	ENSG00000115604	IL18R1	FALSE	FALSE
chr2	102362718	G	T	ENST00000233957	ENSG00000115604	IL18R1	TRUE	FALSE
chr2	102362719	G	A	ENST00000233957	ENSG00000115604	IL18R1	TRUE	FALSE
chr2	102362719	G	C	ENST00000233957	ENSG00000115604	IL18R1	TRUE	FALSE
chr2	102362719	G	T	ENST00000233957	ENSG00000115604	IL18R1	TRUE	FALSE
chr2	102362720	T	A	ENST00000233957	ENSG00000115604	IL18R1	TRUE	FALSE
chr2	102362720	T	C	ENST00000233957	ENSG00000115604	IL18R1	FALSE	FALSE
chr2	102362720	T	G	ENST00000233957	ENSG00000115604	IL18R1	TRUE	FALSE
chr2	102367823	A	C	ENST00000233957	ENSG00000115604	IL18R1	FALSE	FALSE
chr2	102367823	A	G	ENST00000233957	ENSG00000115604	IL18R1	FALSE	FALSE
chr2	102367823	A	T	ENST00000233957	ENSG00000115604	IL18R1	FALSE	FALSE
chr2	102367824	G	A	ENST00000233957	ENSG00000115604	IL18R1	FALSE	FALSE
chr2	102367824	G	C	ENST00000233957	ENSG00000115604	IL18R1	FALSE	FALSE
chr2	102367824	G	T	ENST00000233957	ENSG00000115604	IL18R1	FALSE	FALSE
chr2	102367832	T	A	ENST00000233957	ENSG00000115604	IL18R1	TRUE	FALSE
chr2	102367837	C	A	ENST00000233957	ENSG00000115604	IL18R1	TRUE	FALSE
chr2	102367837	C	G	ENST00000233957	ENSG00000115604	IL18R1	TRUE	FALSE
chr2	102367860	G	T	ENST00000233957	ENSG00000115604	IL18R1	TRUE	TRUE
chr2	102367866	G	T	ENST00000233957	ENSG00000115604	IL18R1	TRUE	TRUE
chr2	102367877	T	A	ENST00000233957	ENSG00000115604	IL18R1	TRUE	TRUE
chr2	102367877	T	G	ENST00000233957	ENSG00000115604	IL18R1	TRUE	TRUE
chr2	102367881	A	T	ENST00000233957	ENSG00000115604	IL18R1	TRUE	TRUE
chr2	102367889	C	A	ENST00000233957	ENSG00000115604	IL18R1	TRUE	TRUE
chr2	102367891	C	A	ENST00000233957	ENSG00000115604	IL18R1	TRUE	TRUE
chr2	102367895	T	A	ENST00000233957	ENSG00000115604	IL18R1	TRUE	TRUE
chr2	102367897	C	A	ENST00000233957	ENSG00000115604	IL18R1	TRUE	TRUE
chr2	102367897	C	G	ENST00000233957	ENSG00000115604	IL18R1	TRUE	TRUE
chr2	102367908	G	T	ENST00000233957	ENSG00000115604	IL18R1	TRUE	TRUE
chr2	102367914	G	T	ENST00000233957	ENSG00000115604	IL18R1	TRUE	TRUE
chr2	102367926	A	T	ENST00000233957	ENSG00000115604	IL18R1	TRUE	TRUE
chr2	102367933	G	A	ENST00000233957	ENSG00000115604	IL18R1	TRUE	TRUE
chr2	102367934	G	A	ENST00000233957	ENSG00000115604	IL18R1	TRUE	TRUE
chr2	102367937	C	A	ENST00000233957	ENSG00000115604	IL18R1	TRUE	TRUE
chr2	102367937	C	G	ENST00000233957	ENSG00000115604	IL18R1	TRUE	TRUE
chr2	102367938	A	T	ENST00000233957	ENSG00000115604	IL18R1	TRUE	TRUE
chr2	102367947	G	T	ENST00000233957	ENSG00000115604	IL18R1	TRUE	TRUE
chr2	102367951	C	A	ENST00000233957	ENSG00000115604	IL18R1	TRUE	TRUE
chr2	102367951	C	G	ENST00000233957	ENSG00000115604	IL18R1	TRUE	TRUE
chr2	102367953	C	T	ENST00000233957	ENSG00000115604	IL18R1	TRUE	TRUE
chr2	102367956	G	T	ENST00000233957	ENSG00000115604	IL18R1	TRUE	TRUE
chr2	102367965	G	T	ENST00000233957	ENSG00000115604	IL18R1	TRUE	TRUE
chr2	102367987	C	A	ENST00000233957	ENSG00000115604	IL18R1	TRUE	TRUE
chr2	102367989	A	T	ENST00000233957	ENSG00000115604	IL18R1	TRUE	TRUE
chr2	102367999	T	A	ENST00000233957	ENSG00000115604	IL18R1	TRUE	TRUE
chr2	102368009	T	A	ENST00000233957	ENSG00000115604	IL18R1	TRUE	TRUE
chr2	102368014	T	A	ENST00000233957	ENSG00000115604	IL18R1	TRUE	TRUE
chr2	102368016	G	T	ENST00000233957	ENSG00000115604	IL18R1	TRUE	TRUE
chr2	102368023	G	A	ENST00000233957	ENSG00000115604	IL18R1	TRUE	TRUE
chr2	102368024	G	A	ENST00000233957	ENSG00000115604	IL18R1	TRUE	TRUE
chr2	102368031	G	T	ENST00000233957	ENSG00000115604	IL18R1	TRUE	TRUE
chr2	102368035	T	A	ENST00000233957	ENSG00000115604	IL18R1	TRUE	TRUE
chr2	102368046	G	T	ENST00000233957	ENSG00000115604	IL18R1	TRUE	TRUE
chr2	102368054	C	A	ENST00000233957	ENSG00000115604	IL18R1	TRUE	TRUE
chr2	102368054	C	G	ENST00000233957	ENSG00000115604	IL18R1	TRUE	TRUE
chr2	102368061	C	T	ENST00000233957	ENSG00000115604	IL18R1	TRUE	TRUE
chr2	102368067	A	T	ENST00000233957	ENSG00000115604	IL18R1	TRUE	TRUE
chr2	102368069	G	A	ENST00000233957	ENSG00000115604	IL18R1	FALSE	FALSE
chr2	102368069	G	C	ENST00000233957	ENSG00000115604	IL18R1	FALSE	FALSE
chr2	102368069	G	T	ENST00000233957	ENSG00000115604	IL18R1	FALSE	FALSE
chr2	102368070	T	A	ENST00000233957	ENSG00000115604	IL18R1	FALSE	FALSE
chr2	102368070	T	C	ENST00000233957	ENSG00000115604	IL18R1	FALSE	FALSE
chr2	102368070	T	G	ENST00000233957	ENSG00000115604	IL18R1	FALSE	FALSE
chr2	102371951	A	C	ENST00000233957	ENSG00000115604	IL18R1	TRUE	FALSE
chr2	102371951	A	G	ENST00000233957	ENSG00000115604	IL18R1	TRUE	FALSE
chr2	102371951	A	T	ENST00000233957	ENSG00000115604	IL18R1	TRUE	FALSE
chr2	102371952	G	A	ENST00000233957	ENSG00000115604	IL18R1	TRUE	FALSE
chr2	102371952	G	C	ENST00000233957	ENSG00000115604	IL18R1	TRUE	FALSE
chr2	102371952	G	T	ENST00000233957	ENSG00000115604	IL18R1	TRUE	FALSE
chr2	102371959	T	A	ENST00000233957	ENSG00000115604	IL18R1	TRUE	TRUE
chr2	102371959	T	G	ENST00000233957	ENSG00000115604	IL18R1	TRUE	TRUE
chr2	102371963	C	T	ENST00000233957	ENSG00000115604	IL18R1	TRUE	TRUE
chr2	102371966	A	T	ENST00000233957	ENSG00000115604	IL18R1	TRUE	TRUE
chr2	102371970	G	A	ENST00000233957	ENSG00000115604	IL18R1	TRUE	TRUE
chr2	102371971	G	A	ENST00000233957	ENSG00000115604	IL18R1	TRUE	TRUE
chr2	102371972	A	T	ENST00000233957	ENSG00000115604	IL18R1	TRUE	TRUE
chr2	102371976	T	A	ENST00000233957	ENSG00000115604	IL18R1	TRUE	TRUE
chr2	102371976	T	G	ENST00000233957	ENSG00000115604	IL18R1	TRUE	TRUE
chr2	102371987	A	T	ENST00000233957	ENSG00000115604	IL18R1	TRUE	TRUE
chr2	102371990	A	T	ENST00000233957	ENSG00000115604	IL18R1	TRUE	TRUE
chr2	102371996	A	T	ENST00000233957	ENSG00000115604	IL18R1	TRUE	TRUE
chr2	102372007	T	A	ENST00000233957	ENSG00000115604	IL18R1	TRUE	TRUE
chr2	102372014	G	T	ENST00000233957	ENSG00000115604	IL18R1	TRUE	TRUE
chr2	102372017	A	T	ENST00000233957	ENSG00000115604	IL18R1	TRUE	TRUE
chr2	102372020	C	T	ENST00000233957	ENSG00000115604	IL18R1	TRUE	TRUE
chr2	102372032	A	T	ENST00000233957	ENSG00000115604	IL18R1	TRUE	TRUE
chr2	102372041	G	T	ENST00000233957	ENSG00000115604	IL18R1	TRUE	TRUE
chr2	102372047	A	T	ENST00000233957	ENSG00000115604	IL18R1
chr2	102372050	A	T	ENST00000233957	ENSG00000115604	IL18R1	TRUE	TRUE
chr2	102372059	C	T	ENST00000233957	ENSG00000115604	IL18R1	TRUE	TRUE
chr2	102372070	T	A	ENST00000233957	ENSG00000115604	IL18R1	TRUE	TRUE
chr2	102372071	G	T	ENST00000233957	ENSG00000115604	IL18R1	TRUE	TRUE
chr2	102372082	C	A	ENST00000233957	ENSG00000115604	IL18R1	TRUE	TRUE
chr2	102372082	C	G	ENST00000233957	ENSG00000115604	IL18R1	TRUE	TRUE
chr2	102372085	T	A	ENST00000233957	ENSG00000115604	IL18R1	TRUE	TRUE
chr2	102372085	T	G	ENST00000233957	ENSG00000115604	IL18R1	TRUE	TRUE
chr2	102372086	C	T	ENST00000233957	ENSG00000115604	IL18R1	TRUE	TRUE
chr2	102372108	C	A	ENST00000233957	ENSG00000115604	IL18R1	TRUE	TRUE
chr2	102372108	C	G	ENST00000233957	ENSG00000115604	IL18R1	TRUE	TRUE
chr2	102372111	T	A	ENST00000233957	ENSG00000115604	IL18R1	TRUE	TRUE
chr2	102372115	T	A	ENST00000233957	ENSG00000115604	IL18R1	TRUE	TRUE
chr2	102372115	T	G	ENST00000233957	ENSG00000115604	IL18R1	TRUE	TRUE
chr2	102372116	A	T	ENST00000233957	ENSG00000115604	IL18R1	TRUE	TRUE
chr2	102372119	G	A	ENST00000233957	ENSG00000115604	IL18R1	TRUE	FALSE
chr2	102372119	G	C	ENST00000233957	ENSG00000115604	IL18R1	TRUE	FALSE
chr2	102372119	G	T	ENST00000233957	ENSG00000115604	IL18R1	TRUE	FALSE
chr2	102372120	T	A	ENST00000233957	ENSG00000115604	IL18R1	TRUE	FALSE
chr2	102372120	T	C	ENST00000233957	ENSG00000115604	IL18R1	TRUE	FALSE
chr2	102372120	T	G	ENST00000233957	ENSG00000115604	IL18R1	TRUE	FALSE
chr2	102375905	A	C	ENST00000233957	ENSG00000115604	IL18R1	TRUE	FALSE
chr2	102375905	A	G	ENST00000233957	ENSG00000115604	IL18R1	TRUE	FALSE
chr2	102375905	A	T	ENST00000233957	ENSG00000115604	IL18R1	TRUE	FALSE
chr2	102375906	G	A	ENST00000233957	ENSG00000115604	IL18R1	TRUE	FALSE
chr2	102375906	G	C	ENST00000233957	ENSG00000115604	IL18R1	TRUE	FALSE
chr2	102375906	G	T	ENST00000233957	ENSG00000115604	IL18R1	TRUE	FALSE
chr2	102375912	T	A	ENST00000233957	ENSG00000115604	IL18R1	TRUE	TRUE
chr2	102375913	A	T	ENST00000233957	ENSG00000115604	IL18R1	TRUE	TRUE
chr2	102375916	A	T	ENST00000233957	ENSG00000115604	IL18R1	TRUE	TRUE
chr2	102375928	G	T	ENST00000233957	ENSG00000115604	IL18R1	TRUE	TRUE
chr2	102375937	A	T	ENST00000233957	ENSG00000115604	IL18R1	TRUE	TRUE
chr2	102375952	A	T	ENST00000233957	ENSG00000115604	IL18R1	TRUE	TRUE
chr2	102375955	A	T	ENST00000233957	ENSG00000115604	IL18R1	TRUE	TRUE
chr2	102375964	G	T	ENST00000233957	ENSG00000115604	IL18R1	TRUE	TRUE
chr2	102375970	G	T	ENST00000233957	ENSG00000115604	IL18R1	TRUE	TRUE
chr2	102375976	C	T	ENST00000233957	ENSG00000115604	IL18R1	TRUE	TRUE
chr2	102375984	T	A	ENST00000233957	ENSG00000115604	IL18R1	TRUE	TRUE
chr2	102375984	T	G	ENST00000233957	ENSG00000115604	IL18R1	TRUE	TRUE
chr2	102375987	C	A	ENST00000233957	ENSG00000115604	IL18R1	TRUE	TRUE
chr2	102375987	C	G	ENST00000233957	ENSG00000115604	IL18R1	TRUE	TRUE
chr2	102375993	C	A	ENST00000233957	ENSG00000115604	IL18R1	TRUE	TRUE
chr2	102376015	G	T	ENST00000233957	ENSG00000115604	IL18R1	TRUE	TRUE
chr2	102376018	A	T	ENST00000233957	ENSG00000115604	IL18R1	TRUE	TRUE
chr2	102376036	A	T	ENST00000233957	ENSG00000115604	IL18R1	TRUE	TRUE
chr2	102376060	G	T	ENST00000233957	ENSG00000115604	IL18R1	TRUE	TRUE
chr2	102376064	G	A	ENST00000233957	ENSG00000115604	IL18R1	TRUE	FALSE
chr2	102376064	G	C	ENST00000233957	ENSG00000115604	IL18R1	TRUE	FALSE
chr2	102376064	G	T	ENST00000233957	ENSG00000115604	IL18R1	TRUE	FALSE
chr2	102376065	T	A	ENST00000233957	ENSG00000115604	IL18R1	TRUE	FALSE
chr2	102376065	T	C	ENST00000233957	ENSG00000115604	IL18R1	TRUE	FALSE
chr2	102376065	T	G	ENST00000233957	ENSG00000115604	IL18R1	TRUE	FALSE
chr2	102381618	A	C	ENST00000233957	ENSG00000115604	IL18R1	TRUE	FALSE
chr2	102381618	A	G	ENST00000233957	ENSG00000115604	IL18R1	TRUE	FALSE
chr2	102381618	A	T	ENST00000233957	ENSG00000115604	IL18R1	TRUE	FALSE
chr2	102381619	G	A	ENST00000233957	ENSG00000115604	IL18R1	TRUE	FALSE
chr2	102381619	G	C	ENST00000233957	ENSG00000115604	IL18R1	TRUE	FALSE
chr2	102381619	G	T	ENST00000233957	ENSG00000115604	IL18R1	TRUE	FALSE
chr2	102381649	G	T	ENST00000233957	ENSG00000115604	IL18R1	TRUE	TRUE
chr2	102381655	A	T	ENST00000233957	ENSG00000115604	IL18R1	TRUE	TRUE
chr2	102381676	G	T	ENST00000233957	ENSG00000115604	IL18R1	TRUE	TRUE
chr2	102381680	T	A	ENST00000233957	ENSG00000115604	IL18R1	TRUE	TRUE
chr2	102381680	T	G	ENST00000233957	ENSG00000115604	IL18R1	TRUE	TRUE
chr2	102381682	G	T	ENST00000233957	ENSG00000115604	IL18R1	TRUE	TRUE
chr2	102381683	G	A	ENST00000233957	ENSG00000115604	IL18R1	TRUE	FALSE
chr2	102381683	G	C	ENST00000233957	ENSG00000115604	IL18R1	TRUE	FALSE
chr2	102381683	G	T	ENST00000233957	ENSG00000115604	IL18R1	TRUE	FALSE
chr2	102381684	T	A	ENST00000233957	ENSG00000115604	IL18R1	TRUE	FALSE
chr2	102381684	T	C	ENST00000233957	ENSG00000115604	IL18R1	TRUE	FALSE
chr2	102381684	T	G	ENST00000233957	ENSG00000115604	IL18R1	TRUE	FALSE
chr2	102384876	A	C	ENST00000233957	ENSG00000115604	IL18R1	FALSE	FALSE
chr2	102384876	A	G	ENST00000233957	ENSG00000115604	IL18R1	FALSE	FALSE
chr2	102384876	A	T	ENST00000233957	ENSG00000115604	IL18R1	FALSE	FALSE
chr2	102384877	G	A	ENST00000233957	ENSG00000115604	IL18R1	FALSE	FALSE
chr2	102384877	G	C	ENST00000233957	ENSG00000115604	IL18R1	FALSE	FALSE
chr2	102384877	G	T	ENST00000233957	ENSG00000115604	IL18R1	FALSE	FALSE
chr2	102384880	A	T	ENST00000233957	ENSG00000115604	IL18R1	TRUE	TRUE
chr2	102384900	C	A	ENST00000233957	ENSG00000115604	IL18R1	TRUE	TRUE
chr2	102384908	T	A	ENST00000233957	ENSG00000115604	IL18R1	TRUE	TRUE
chr2	102384916	G	T	ENST00000233957	ENSG00000115604	IL18R1	TRUE	TRUE
chr2	102384919	G	T	ENST00000233957	ENSG00000115604	IL18R1	TRUE	TRUE
chr2	102384933	T	A	ENST00000233957	ENSG00000115604	IL18R1	TRUE	TRUE
chr2	102384933	T	G	ENST00000233957	ENSG00000115604	IL18R1	TRUE	TRUE
chr2	102384935	G	A	ENST00000233957	ENSG00000115604	IL18R1	TRUE	TRUE
chr2	102384936	G	A	ENST00000233957	ENSG00000115604	IL18R1	TRUE	TRUE
chr2	102384946	G	T	ENST00000233957	ENSG00000115604	IL18R1	TRUE	TRUE
chr2	102384949	G	T	ENST00000233957	ENSG00000115604	IL18R1	TRUE	TRUE
chr2	102384955	G	T	ENST00000233957	ENSG00000115604	IL18R1	TRUE	TRUE
chr2	102384959	C	A	ENST00000233957	ENSG00000115604	IL18R1	TRUE	TRUE
chr2	102384976	G	T	ENST00000233957	ENSG00000115604	IL18R1	TRUE	TRUE
chr2	102384979	G	T	ENST00000233957	ENSG00000115604	IL18R1	TRUE	TRUE
chr2	102384982	A	T	ENST00000233957	ENSG00000115604	IL18R1	TRUE	TRUE
chr2	102384985	G	T	ENST00000233957	ENSG00000115604	IL18R1	TRUE	TRUE
chr2	102384991	A	T	ENST00000233957	ENSG00000115604	IL18R1	TRUE	TRUE
chr2	102384999	G	A	ENST00000233957	ENSG00000115604	IL18R1	FALSE	FALSE
chr2	102384999	G	C	ENST00000233957	ENSG00000115604	IL18R1	FALSE	FALSE
chr2	102384999	G	T	ENST00000233957	ENSG00000115604	IL18R1	FALSE	FALSE
chr2	102385000	T	A	ENST00000233957	ENSG00000115604	IL18R1	FALSE	FALSE
chr2	102385000	T	C	ENST00000233957	ENSG00000115604	IL18R1	FALSE	FALSE
chr2	102385000	T	G	ENST00000233957	ENSG00000115604	IL18R1	FALSE	FALSE
chr2	102386859	A	C	ENST00000233957	ENSG00000115604	IL18R1	TRUE	FALSE
chr2	102386859	A	G	ENST00000233957	ENSG00000115604	IL18R1	TRUE	FALSE
chr2	102386859	A	T	ENST00000233957	ENSG00000115604	IL18R1	TRUE	FALSE
chr2	102386860	G	A	ENST00000233957	ENSG00000115604	IL18R1	TRUE	FALSE
chr2	102386860	G	C	ENST00000233957	ENSG00000115604	IL18R1	TRUE	FALSE
chr2	102386860	G	T	ENST00000233957	ENSG00000115604	IL18R1	TRUE	FALSE
chr2	102386868	G	T	ENST00000233957	ENSG00000115604	IL18R1	TRUE	TRUE
chr2	102386874	A	T	ENST00000233957	ENSG00000115604	IL18R1	TRUE	TRUE
chr2	102386878	G	A	ENST00000233957	ENSG00000115604	IL18R1	TRUE	TRUE
chr2	102386879	G	A	ENST00000233957	ENSG00000115604	IL18R1	TRUE	TRUE
chr2	102386887	C	A	ENST00000233957	ENSG00000115604	IL18R1	TRUE	TRUE
chr2	102386887	C	G	ENST00000233957	ENSG00000115604	IL18R1	TRUE	TRUE
chr2	102386889	A	T	ENST00000233957	ENSG00000115604	IL18R1	TRUE	TRUE
chr2	102386896	T	A	ENST00000233957	ENSG00000115604	IL18R1	TRUE	TRUE
chr2	102386898	A	T	ENST00000233957	ENSG00000115604	IL18R1	TRUE	TRUE
chr2	102386904	G	T	ENST00000233957	ENSG00000115604	IL18R1	TRUE	TRUE
chr2	102386916	G	T	ENST00000233957	ENSG00000115604	IL18R1	TRUE	TRUE
chr2	102386935	T	A	ENST00000233957	ENSG00000115604	IL18R1	TRUE	TRUE
chr2	102386935	T	G	ENST00000233957	ENSG00000115604	IL18R1	TRUE	TRUE
chr2	102386939	T	A	ENST00000233957	ENSG00000115604	IL18R1	TRUE	TRUE
chr2	102386939	T	G	ENST00000233957	ENSG00000115604	IL18R1	TRUE	TRUE
chr2	102386945	C	A	ENST00000233957	ENSG00000115604	IL18R1	TRUE	TRUE
chr2	102386961	G	T	ENST00000233957	ENSG00000115604	IL18R1	TRUE	TRUE
chr2	102386976	A	T	ENST00000233957	ENSG00000115604	IL18R1	TRUE	TRUE
chr2	102386989	T	A	ENST00000233957	ENSG00000115604	IL18R1	TRUE	TRUE
chr2	102386994	A	T	ENST00000233957	ENSG00000115604	IL18R1	TRUE	TRUE
chr2	102386997	A	T	ENST00000233957	ENSG00000115604	IL18R1	TRUE	TRUE
chr2	102387001	G	A	ENST00000233957	ENSG00000115604	IL18R1	TRUE	FALSE
chr2	102387001	G	C	ENST00000233957	ENSG00000115604	IL18R1	TRUE	FALSE
chr2	102387001	G	T	ENST00000233957	ENSG00000115604	IL18R1	TRUE	FALSE
chr2	102387002	T	A	ENST00000233957	ENSG00000115604	IL18R1	TRUE	FALSE
chr2	102387002	T	C	ENST00000233957	ENSG00000115604	IL18R1	TRUE	FALSE
chr2	102387002	T	G	ENST00000233957	ENSG00000115604	IL18R1	TRUE	FALSE
chr2	102390054	A	C	ENST00000233957	ENSG00000115604	IL18R1	FALSE	FALSE
chr2	102390054	A	G	ENST00000233957	ENSG00000115604	IL18R1	FALSE	FALSE
chr2	102390054	A	T	ENST00000233957	ENSG00000115604	IL18R1	FALSE	FALSE
chr2	102390055	G	A	ENST00000233957	ENSG00000115604	IL18R1	FALSE	FALSE
chr2	102390055	G	C	ENST00000233957	ENSG00000115604	IL18R1	FALSE	FALSE
chr2	102390055	G	T	ENST00000233957	ENSG00000115604	IL18R1	FALSE	FALSE
chr2	102390091	A	T	ENST00000233957	ENSG00000115604	IL18R1	TRUE	TRUE
chr2	102390094	G	T	ENST00000233957	ENSG00000115604	IL18R1	TRUE	TRUE
chr2	102390113	T	A	ENST00000233957	ENSG00000115604	IL18R1	TRUE	TRUE
chr2	102390119	T	A	ENST00000233957	ENSG00000115604	IL18R1	TRUE	TRUE
chr2	102390135	C	A	ENST00000233957	ENSG00000115604	IL18R1	TRUE	TRUE
chr2	102390150	T	A	ENST00000233957	ENSG00000115604	IL18R1	TRUE	TRUE
chr2	102390159	T	A	ENST00000233957	ENSG00000115604	IL18R1	TRUE	TRUE
chr2	102390159	T	G	ENST00000233957	ENSG00000115604	IL18R1	TRUE	TRUE
chr2	102390160	A	T	ENST00000233957	ENSG00000115604	IL18R1	TRUE	TRUE
chr2	102390170	T	A	ENST00000233957	ENSG00000115604	IL18R1	TRUE	TRUE
chr2	102390183	T	A	ENST00000233957	ENSG00000115604	IL18R1	TRUE	TRUE
chr2	102390183	T	G	ENST00000233957	ENSG00000115604	IL18R1	TRUE	TRUE
chr2	102390184	A	T	ENST00000233957	ENSG00000115604	IL18R1	TRUE	TRUE
chr2	102390191	T	A	ENST00000233957	ENSG00000115604	IL18R1	TRUE	TRUE
chr2	102390191	T	G	ENST00000233957	ENSG00000115604	IL18R1	TRUE	TRUE
chr2	102390196	A	T	ENST00000233957	ENSG00000115604	IL18R1	TRUE	TRUE
chr2	102390199	A	T	ENST00000233957	ENSG00000115604	IL18R1	TRUE	TRUE
chr2	102390205	G	T	ENST00000233957	ENSG00000115604	IL18R1	TRUE	TRUE
chr2	102390212	T	A	ENST00000233957	ENSG00000115604	IL18R1	TRUE	TRUE
chr2	102390212	T	G	ENST00000233957	ENSG00000115604	IL18R1	TRUE	TRUE
chr2	102390218	G	A	ENST00000233957	ENSG00000115604	IL18R1	FALSE	FALSE
chr2	102390218	G	C	ENST00000233957	ENSG00000115604	IL18R1	FALSE	FALSE
chr2	102390218	G	T	ENST00000233957	ENSG00000115604	IL18R1	FALSE	FALSE
chr2	102390219	T	A	ENST00000233957	ENSG00000115604	IL18R1	FALSE	FALSE
chr2	102390219	T	C	ENST00000233957	ENSG00000115604	IL18R1	FALSE	FALSE
chr2	102390219	T	G	ENST00000233957	ENSG00000115604	IL18R1	FALSE	FALSE
chr2	102394467	A	C	ENST00000233957	ENSG00000115604	IL18R1	FALSE	FALSE
chr2	102394467	A	G	ENST00000233957	ENSG00000115604	IL18R1	FALSE	FALSE
chr2	102394467	A	T	ENST00000233957	ENSG00000115604	IL18R1	FALSE	FALSE
chr2	102394468	G	A	ENST00000233957	ENSG00000115604	IL18R1	FALSE	FALSE
chr2	102394468	G	C	ENST00000233957	ENSG00000115604	IL18R1	FALSE	FALSE
chr2	102394468	G	T	ENST00000233957	ENSG00000115604	IL18R1	FALSE	FALSE
chr2	102394471	G	T	ENST00000233957	ENSG00000115604	IL18R1	TRUE	TRUE
chr2	102394474	A	T	ENST00000233957	ENSG00000115604	IL18R1	TRUE	TRUE
chr2	102394482	T	A	ENST00000233957	ENSG00000115604	IL18R1	TRUE	TRUE
chr2	102394482	T	G	ENST00000233957	ENSG00000115604	IL18R1	TRUE	TRUE
chr2	102394500	C	A	ENST00000233957	ENSG00000115604	IL18R1	TRUE	TRUE
chr2	102394500	C	G	ENST00000233957	ENSG00000115604	IL18R1	TRUE	TRUE
chr2	102394504	A	T	ENST00000233957	ENSG00000115604	IL18R1	TRUE	TRUE
chr2	102394507	G	T	ENST00000233957	ENSG00000115604	IL18R1	TRUE	TRUE
chr2	102394512	C	A	ENST00000233957	ENSG00000115604	IL18R1	TRUE	TRUE
chr2	102394513	C	T	ENST00000233957	ENSG00000115604	IL18R1	TRUE	TRUE
chr2	102394519	G	T	ENST00000233957	ENSG00000115604	IL18R1	TRUE	TRUE
chr2	102394525	G	T	ENST00000233957	ENSG00000115604	IL18R1	TRUE	TRUE
chr2	102394528	G	T	ENST00000233957	ENSG00000115604	IL18R1	TRUE	TRUE
chr2	102394531	G	T	ENST00000233957	ENSG00000115604	IL18R1	TRUE	TRUE
chr2	102394549	G	T	ENST00000233957	ENSG00000115604	IL18R1	TRUE	TRUE
chr2	102394556	T	A	ENST00000233957	ENSG00000115604	IL18R1	TRUE	TRUE
chr2	102394568	T	A	ENST00000233957	ENSG00000115604	IL18R1	TRUE	TRUE
chr2	102394570	G	T	ENST00000233957	ENSG00000115604	IL18R1	TRUE	TRUE
chr2	102394573	A	T	ENST00000233957	ENSG00000115604	IL18R1	TRUE	TRUE
chr2	102394587	T	A	ENST00000233957	ENSG00000115604	IL18R1	FALSE	FALSE
chr2	102394587	T	G	ENST00000233957	ENSG00000115604	IL18R1	FALSE	FALSE
chr2	102394588	A	T	ENST00000233957	ENSG00000115604	IL18R1	FALSE	FALSE
chr2	102394592	T	A	ENST00000233957	ENSG00000115604	IL18R1	FALSE	FALSE
chr2	102394592	T	G	ENST00000233957	ENSG00000115604	IL18R1	FALSE	FALSE
chr2	102394596	C	A	ENST00000233957	ENSG00000115604	IL18R1	FALSE	FALSE
chr2	102394603	G	T	ENST00000233957	ENSG00000115604	IL18R1	FALSE	FALSE
chr2	102394621	G	T	ENST00000233957	ENSG00000115604	IL18R1	FALSE	FALSE
chr2	102394624	G	T	ENST00000233957	ENSG00000115604	IL18R1	FALSE	FALSE
chr2	102394628	G	A	ENST00000233957	ENSG00000115604	IL18R1	FALSE	FALSE
chr2	102394628	G	C	ENST00000233957	ENSG00000115604	IL18R1	FALSE	FALSE
chr2	102394628	G	T	ENST00000233957	ENSG00000115604	IL18R1	FALSE	FALSE
chr2	102394629	T	A	ENST00000233957	ENSG00000115604	IL18R1	FALSE	FALSE
chr2	102394629	T	C	ENST00000233957	ENSG00000115604	IL18R1	FALSE	FALSE
chr2	102394629	T	G	ENST00000233957	ENSG00000115604	IL18R1	FALSE	FALSE
chr2	102396529	A	C	ENST00000233957	ENSG00000115604	IL18R1	FALSE	FALSE
chr2	102396529	A	G	ENST00000233957	ENSG00000115604	IL18R1	FALSE	FALSE
chr2	102396529	A	T	ENST00000233957	ENSG00000115604	IL18R1	FALSE	FALSE
chr2	102396530	G	A	ENST00000233957	ENSG00000115604	IL18R1	FALSE	FALSE
chr2	102396530	G	C	ENST00000233957	ENSG00000115604	IL18R1	FALSE	FALSE
chr2	102396530	G	T	ENST00000233957	ENSG00000115604	IL18R1	FALSE	FALSE
chr2	102396542	G	T	ENST00000233957	ENSG00000115604	IL18R1	FALSE	FALSE
chr2	102396552	C	A	ENST00000233957	ENSG00000115604	IL18R1	FALSE	FALSE
chr2	102396552	C	G	ENST00000233957	ENSG00000115604	IL18R1	FALSE	FALSE
chr2	102396560	G	T	ENST00000233957	ENSG00000115604	IL18R1	FALSE	FALSE
chr2	102396563	A	T	ENST00000233957	ENSG00000115604	IL18R1	FALSE	FALSE
chr2	102396569	C	T	ENST00000233957	ENSG00000115604	IL18R1	FALSE	FALSE
chr2	102396572	A	T	ENST00000233957	ENSG00000115604	IL18R1	FALSE	FALSE
chr2	102396593	A	T	ENST00000233957	ENSG00000115604	IL18R1	FALSE	FALSE
chr2	102396601	T	A	ENST00000233957	ENSG00000115604	IL18R1	FALSE	FALSE
chr2	102396601	T	G	ENST00000233957	ENSG00000115604	IL18R1	FALSE	FALSE
chr2	102396611	G	T	ENST00000233957	ENSG00000115604	IL18R1	FALSE	FALSE
chr2	102396622	T	A	ENST00000233957	ENSG00000115604	IL18R1	FALSE	FALSE
chr2	102396622	T	G	ENST00000233957	ENSG00000115604	IL18R1	FALSE	FALSE
chr2	102396623	G	T	ENST00000233957	ENSG00000115604	IL18R1	FALSE	FALSE
chr2	102396629	G	T	ENST00000233957	ENSG00000115604	IL18R1	FALSE	FALSE
chr2	102396635	G	T	ENST00000233957	ENSG00000115604	IL18R1	FALSE	FALSE
chr2	102396644	G	T	ENST00000233957	ENSG00000115604	IL18R1	FALSE	FALSE
chr2	102396651	T	A	ENST00000233957	ENSG00000115604	IL18R1	FALSE	FALSE
chr2	102396656	G	T	ENST00000233957	ENSG00000115604	IL18R1	FALSE	FALSE
chr2	102396659	A	T	ENST00000233957	ENSG00000115604	IL18R1	FALSE	FALSE
chr2	102396662	A	T	ENST00000233957	ENSG00000115604	IL18R1	FALSE	FALSE
chr2	102396668	A	T	ENST00000233957	ENSG00000115604	IL18R1	FALSE	FALSE
chr2	102396678	T	A	ENST00000233957	ENSG00000115604	IL18R1	FALSE	FALSE
chr2	102396678	T	G	ENST00000233957	ENSG00000115604	IL18R1	FALSE	FALSE
chr2	102396683	G	T	ENST00000233957	ENSG00000115604	IL18R1	FALSE	FALSE
chr2	102396714	T	A	ENST00000233957	ENSG00000115604	IL18R1	FALSE	FALSE
chr2	102396719	C	T	ENST00000233957	ENSG00000115604	IL18R1	FALSE	FALSE
chr2	102396723	C	A	ENST00000233957	ENSG00000115604	IL18R1	FALSE	FALSE
chr2	102396723	C	G	ENST00000233957	ENSG00000115604	IL18R1	FALSE	FALSE
chr2	102396728	A	T	ENST00000233957	ENSG00000115604	IL18R1	FALSE	FALSE
chr2	102396735	T	A	ENST00000233957	ENSG00000115604	IL18R1	FALSE	FALSE
chr2	102396737	A	T	ENST00000233957	ENSG00000115604	IL18R1	FALSE	FALSE
chr2	102396746	A	T	ENST00000233957	ENSG00000115604	IL18R1	FALSE	FALSE
chr2	102396755	A	T	ENST00000233957	ENSG00000115604	IL18R1	FALSE	FALSE
chr2	102396759	G	A	ENST00000233957	ENSG00000115604	IL18R1	FALSE	FALSE
chr2	102396760	G	A	ENST00000233957	ENSG00000115604	IL18R1	FALSE	FALSE
chr2	102396761	A	T	ENST00000233957	ENSG00000115604	IL18R1	FALSE	FALSE
chr2	102396770	A	T	ENST00000233957	ENSG00000115604	IL18R1	FALSE	FALSE
chr2	102396784	T	A	ENST00000233957	ENSG00000115604	IL18R1	FALSE	FALSE
chr2	102396784	T	G	ENST00000233957	ENSG00000115604	IL18R1	FALSE	FALSE
chr2	102396789	C	A	ENST00000233957	ENSG00000115604	IL18R1	FALSE	FALSE
chr2	102396789	C	G	ENST00000233957	ENSG00000115604	IL18R1	FALSE	FALSE
chr2	102396798	G	A	ENST00000233957	ENSG00000115604	IL18R1	FALSE	FALSE
chr2	102396799	G	A	ENST00000233957	ENSG00000115604	IL18R1	FALSE	FALSE
chr2	102396800	A	T	ENST00000233957	ENSG00000115604	IL18R1	FALSE	FALSE
chr2	102396814	C	A	ENST00000233957	ENSG00000115604	IL18R1	FALSE	FALSE
chr2	102396814	C	G	ENST00000233957	ENSG00000115604	IL18R1	FALSE	FALSE
chr2	102396816	T	A	ENST00000233957	ENSG00000115604	IL18R1	FALSE	FALSE
chr2	102396816	T	G	ENST00000233957	ENSG00000115604	IL18R1	FALSE	FALSE
chr2	102396827	A	T	ENST00000233957	ENSG00000115604	IL18R1	FALSE	FALSE
chr2	102396836	A	T	ENST00000233957	ENSG00000115604	IL18R1	FALSE	FALSE
chr2	102396845	A	T	ENST00000233957	ENSG00000115604	IL18R1	FALSE	FALSE
chr2	102396851	G	T	ENST00000233957	ENSG00000115604	IL18R1	FALSE	FALSE
chr2	102396857	G	T	ENST00000233957	ENSG00000115604	IL18R1	FALSE	FALSE
chr2	102396864	T	A	ENST00000233957	ENSG00000115604	IL18R1	FALSE	FALSE
chr2	102396878	G	T	ENST00000233957	ENSG00000115604	IL18R1	FALSE	FALSE
chr2	102423286	T	A	ENST00000687160	ENSG00000115607	IL18RAP	FALSE	FALSE
chr2	102423288	T	A	ENST00000687160	ENSG00000115607	IL18RAP	FALSE	FALSE
chr2	102423294	G	A	ENST00000687160	ENSG00000115607	IL18RAP	FALSE	FALSE
chr2	102423295	G	A	ENST00000687160	ENSG00000115607	IL18RAP	FALSE	FALSE
chr2	102423306	G	A	ENST00000687160	ENSG00000115607	IL18RAP	FALSE	FALSE
chr2	102423307	G	A	ENST00000687160	ENSG00000115607	IL18RAP	FALSE	FALSE
chr2	102423317	G	T	ENST00000687160	ENSG00000115607	IL18RAP	FALSE	FALSE
chr2	102423320	G	T	ENST00000687160	ENSG00000115607	IL18RAP	FALSE	FALSE
chr2	102423323	C	T	ENST00000687160	ENSG00000115607	IL18RAP	FALSE	FALSE
chr2	102423329	A	T	ENST00000687160	ENSG00000115607	IL18RAP	TRUE	FALSE
chr2	102423332	G	T	ENST00000687160	ENSG00000115607	IL18RAP	TRUE	FALSE
chr2	102423345	C	A	ENST00000687160	ENSG00000115607	IL18RAP	TRUE	FALSE
chr2	102423345	C	G	ENST00000687160	ENSG00000115607	IL18RAP	TRUE	FALSE
chr2	102423348	G	A	ENST00000687160	ENSG00000115607	IL18RAP	TRUE	FALSE
chr2	102423348	G	C	ENST00000687160	ENSG00000115607	IL18RAP	TRUE	FALSE
chr2	102423348	G	T	ENST00000687160	ENSG00000115607	IL18RAP	TRUE	FALSE
chr2	102423349	T	A	ENST00000687160	ENSG00000115607	IL18RAP	TRUE	FALSE
chr2	102423349	T	C	ENST00000687160	ENSG00000115607	IL18RAP	TRUE	FALSE
chr2	102423349	T	G	ENST00000687160	ENSG00000115607	IL18RAP	TRUE	FALSE
chr2	102423809	A	C	ENST00000687160	ENSG00000115607	IL18RAP	TRUE	FALSE
chr2	102423809	A	G	ENST00000687160	ENSG00000115607	IL18RAP	TRUE	FALSE
chr2	102423809	A	T	ENST00000687160	ENSG00000115607	IL18RAP	TRUE	FALSE
chr2	102423810	G	A	ENST00000687160	ENSG00000115607	IL18RAP	TRUE	FALSE
chr2	102423810	G	C	ENST00000687160	ENSG00000115607	IL18RAP	TRUE	FALSE
chr2	102423810	G	T	ENST00000687160	ENSG00000115607	IL18RAP	TRUE	FALSE
chr2	102423815	T	A	ENST00000687160	ENSG00000115607	IL18RAP	TRUE	TRUE
chr2	102423822	A	T	ENST00000687160	ENSG00000115607	IL18RAP	TRUE	TRUE
chr2	102423825	A	T	ENST00000687160	ENSG00000115607	IL18RAP
chr2	102423835	G	A	ENST00000687160	ENSG00000115607	IL18RAP	TRUE	TRUE
chr2	102423836	G	A	ENST00000687160	ENSG00000115607	IL18RAP	TRUE	TRUE
chr2	102423842	T	A	ENST00000687160	ENSG00000115607	IL18RAP	TRUE	TRUE
chr2	102423842	T	G	ENST00000687160	ENSG00000115607	IL18RAP	TRUE	TRUE
chr2	102423855	G	T	ENST00000687160	ENSG00000115607	IL18RAP	TRUE	TRUE
chr2	102423858	G	T	ENST00000687160	ENSG00000115607	IL18RAP	TRUE	TRUE
chr2	102423861	G	T	ENST00000687160	ENSG00000115607	IL18RAP	TRUE	TRUE
chr2	102423871	T	A	ENST00000687160	ENSG00000115607	IL18RAP	TRUE	TRUE
chr2	102423871	T	G	ENST00000687160	ENSG00000115607	IL18RAP	TRUE	TRUE
chr2	102423878	T	A	ENST00000687160	ENSG00000115607	IL18RAP	TRUE	TRUE
chr2	102423883	T	A	ENST00000687160	ENSG00000115607	IL18RAP	TRUE	TRUE
chr2	102423883	T	G	ENST00000687160	ENSG00000115607	IL18RAP	TRUE	TRUE
chr2	102423888	G	T	ENST00000687160	ENSG00000115607	IL18RAP	TRUE	TRUE
chr2	102423894	C	T	ENST00000687160	ENSG00000115607	IL18RAP	TRUE	TRUE
chr2	102423897	A	T	ENST00000687160	ENSG00000115607	IL18RAP	TRUE	TRUE
chr2	102423901	C	A	ENST00000687160	ENSG00000115607	IL18RAP	TRUE	TRUE
chr2	102423901	C	G	ENST00000687160	ENSG00000115607	IL18RAP	TRUE	TRUE
chr2	102423911	C	A	ENST00000687160	ENSG00000115607	IL18RAP	TRUE	TRUE
chr2	102423915	A	T	ENST00000687160	ENSG00000115607	IL18RAP	TRUE	TRUE
chr2	102423921	C	T	ENST00000687160	ENSG00000115607	IL18RAP	TRUE	TRUE
chr2	102423928	C	A	ENST00000687160	ENSG00000115607	IL18RAP	TRUE	TRUE
chr2	102423928	C	G	ENST00000687160	ENSG00000115607	IL18RAP	TRUE	TRUE
chr2	102423933	A	T	ENST00000687160	ENSG00000115607	IL18RAP	TRUE	TRUE
chr2	102423936	C	T	ENST00000687160	ENSG00000115607	IL18RAP	TRUE	TRUE
chr2	102423945	G	T	ENST00000687160	ENSG00000115607	IL18RAP	TRUE	TRUE
chr2	102423987	C	T	ENST00000687160	ENSG00000115607	IL18RAP	TRUE	TRUE
chr2	102423991	G	A	ENST00000687160	ENSG00000115607	IL18RAP	TRUE	TRUE
chr2	102423992	G	A	ENST00000687160	ENSG00000115607	IL18RAP	TRUE	TRUE
chr2	102423995	C	A	ENST00000687160	ENSG00000115607	IL18RAP	TRUE	TRUE
chr2	102423995	C	G	ENST00000687160	ENSG00000115607	IL18RAP	TRUE	TRUE
chr2	102423996	C	T	ENST00000687160	ENSG00000115607	IL18RAP	TRUE	TRUE
chr2	102423999	C	T	ENST00000687160	ENSG00000115607	IL18RAP	TRUE	TRUE
chr2	102424006	C	A	ENST00000687160	ENSG00000115607	IL18RAP	TRUE	TRUE
chr2	102424011	G	T	ENST00000687160	ENSG00000115607	IL18RAP	TRUE	TRUE
chr2	102424021	T	A	ENST00000687160	ENSG00000115607	IL18RAP	TRUE	TRUE
chr2	102424021	T	G	ENST00000687160	ENSG00000115607	IL18RAP	TRUE	TRUE
chr2	102424023	G	T	ENST00000687160	ENSG00000115607	IL18RAP	TRUE	TRUE
chr2	102424035	A	T	ENST00000687160	ENSG00000115607	IL18RAP	TRUE	TRUE
chr2	102424043	T	A	ENST00000687160	ENSG00000115607	IL18RAP	TRUE	TRUE
chr2	102424043	T	G	ENST00000687160	ENSG00000115607	IL18RAP	TRUE	TRUE
chr2	102424056	C	T	ENST00000687160	ENSG00000115607	IL18RAP	TRUE	TRUE
chr2	102424062	A	T	ENST00000687160	ENSG00000115607	IL18RAP	TRUE	TRUE
chr2	102424067	T	A	ENST00000687160	ENSG00000115607	IL18RAP	TRUE	TRUE
chr2	102424081	T	A	ENST00000687160	ENSG00000115607	IL18RAP	TRUE	TRUE
chr2	102424108	C	A	ENST00000687160	ENSG00000115607	IL18RAP	TRUE	TRUE
chr2	102424108	C	G	ENST00000687160	ENSG00000115607	IL18RAP	TRUE	TRUE
chr2	102424112	T	A	ENST00000687160	ENSG00000115607	IL18RAP	TRUE	TRUE
chr2	102424112	T	G	ENST00000687160	ENSG00000115607	IL18RAP
chr2	102424118	T	A	ENST00000687160	ENSG00000115607	IL18RAP	TRUE	TRUE
chr2	102424119	A	T	ENST00000687160	ENSG00000115607	IL18RAP	TRUE	TRUE
chr2	102424125	A	T	ENST00000687160	ENSG00000115607	IL18RAP	TRUE	TRUE
chr2	102424134	A	T	ENST00000687160	ENSG00000115607	IL18RAP	TRUE	TRUE
chr2	102424136	G	A	ENST00000687160	ENSG00000115607	IL18RAP	FALSE	FALSE
chr2	102424136	G	C	ENST00000687160	ENSG00000115607	IL18RAP	FALSE	FALSE
chr2	102424136	G	T	ENST00000687160	ENSG00000115607	IL18RAP	FALSE	FALSE
chr2	102424137	T	A	ENST00000687160	ENSG00000115607	IL18RAP	FALSE	FALSE
chr2	102424137	T	C	ENST00000687160	ENSG00000115607	IL18RAP	FALSE	FALSE
chr2	102424137	T	G	ENST00000687160	ENSG00000115607	IL18RAP	FALSE	FALSE
chr2	102424229	A	C	ENST00000687160	ENSG00000115607	IL18RAP	FALSE	FALSE
chr2	102424229	A	G	ENST00000687160	ENSG00000115607	IL18RAP	FALSE	FALSE
chr2	102424229	A	T	ENST00000687160	ENSG00000115607	IL18RAP	FALSE	FALSE
chr2	102424230	G	A	ENST00000687160	ENSG00000115607	IL18RAP	FALSE	FALSE
chr2	102424230	G	C	ENST00000687160	ENSG00000115607	IL18RAP	FALSE	FALSE
chr2	102424230	G	T	ENST00000687160	ENSG00000115607	IL18RAP	FALSE	FALSE
chr2	102424240	T	A	ENST00000687160	ENSG00000115607	IL18RAP	TRUE	TRUE
chr2	102424240	T	G	ENST00000687160	ENSG00000115607	IL18RAP	TRUE	TRUE
chr2	102424252	T	A	ENST00000687160	ENSG00000115607	IL18RAP	TRUE	TRUE
chr2	102424255	T	A	ENST00000687160	ENSG00000115607	IL18RAP	TRUE	TRUE
chr2	102424259	A	T	ENST00000687160	ENSG00000115607	IL18RAP	TRUE	TRUE
chr2	102424269	T	A	ENST00000687160	ENSG00000115607	IL18RAP	TRUE	TRUE
chr2	102424269	T	G	ENST00000687160	ENSG00000115607	IL18RAP	TRUE	TRUE
chr2	102424271	G	T	ENST00000687160	ENSG00000115607	IL18RAP	TRUE	TRUE
chr2	102424277	A	T	ENST00000687160	ENSG00000115607	IL18RAP	TRUE	TRUE
chr2	102424283	C	T	ENST00000687160	ENSG00000115607	IL18RAP	TRUE	TRUE
chr2	102424300	T	A	ENST00000687160	ENSG00000115607	IL18RAP	TRUE	TRUE
chr2	102424301	G	T	ENST00000687160	ENSG00000115607	IL18RAP	TRUE	TRUE
chr2	102424306	T	A	ENST00000687160	ENSG00000115607	IL18RAP	TRUE	TRUE
chr2	102424306	T	G	ENST00000687160	ENSG00000115607	IL18RAP	TRUE	TRUE
chr2	102424314	C	A	ENST00000687160	ENSG00000115607	IL18RAP	TRUE	TRUE
chr2	102424314	C	G	ENST00000687160	ENSG00000115607	IL18RAP	TRUE	TRUE
chr2	102424319	A	T	ENST00000687160	ENSG00000115607	IL18RAP	TRUE	TRUE
chr2	102424322	C	T	ENST00000687160	ENSG00000115607	IL18RAP	TRUE	TRUE
chr2	102424360	C	A	ENST00000687160	ENSG00000115607	IL18RAP	TRUE	TRUE
chr2	102424375	C	A	ENST00000687160	ENSG00000115607	IL18RAP	TRUE	TRUE
chr2	102424376	C	T	ENST00000687160	ENSG00000115607	IL18RAP	TRUE	TRUE
chr2	102424388	C	T	ENST00000687160	ENSG00000115607	IL18RAP	TRUE	TRUE
chr2	102424407	G	A	ENST00000687160	ENSG00000115607	IL18RAP	TRUE	TRUE
chr2	102424408	G	A	ENST00000687160	ENSG00000115607	IL18RAP	TRUE	TRUE
chr2	102424411	C	A	ENST00000687160	ENSG00000115607	IL18RAP	TRUE	TRUE
chr2	102424411	C	G	ENST00000687160	ENSG00000115607	IL18RAP	TRUE	TRUE
chr2	102424412	A	T	ENST00000687160	ENSG00000115607	IL18RAP	TRUE	TRUE
chr2	102424415	G	A	ENST00000687160	ENSG00000115607	IL18RAP	FALSE	FALSE
chr2	102424415	G	C	ENST00000687160	ENSG00000115607	IL18RAP	FALSE	FALSE
chr2	102424415	G	T	ENST00000687160	ENSG00000115607	IL18RAP	FALSE	FALSE
chr2	102424416	T	A	ENST00000687160	ENSG00000115607	IL18RAP	FALSE	FALSE
chr2	102424416	T	C	ENST00000687160	ENSG00000115607	IL18RAP	FALSE	FALSE
chr2	102424416	T	G	ENST00000687160	ENSG00000115607	IL18RAP	FALSE	FALSE
chr2	102437210	A	C	ENST00000687160	ENSG00000115607	IL18RAP	TRUE	FALSE
chr2	102437210	A	G	ENST00000687160	ENSG00000115607	IL18RAP	TRUE	FALSE
chr2	102437210	A	T	ENST00000687160	ENSG00000115607	IL18RAP	TRUE	FALSE
chr2	102437211	G	A	ENST00000687160	ENSG00000115607	IL18RAP	TRUE	FALSE
chr2	102437211	G	C	ENST00000687160	ENSG00000115607	IL18RAP	TRUE	FALSE
chr2	102437211	G	T	ENST00000687160	ENSG00000115607	IL18RAP	TRUE	FALSE
chr2	102437215	G	T	ENST00000687160	ENSG00000115607	IL18RAP	TRUE	TRUE
chr2	102437218	A	T	ENST00000687160	ENSG00000115607	IL18RAP	TRUE	TRUE
chr2	102437233	G	T	ENST00000687160	ENSG00000115607	IL18RAP	TRUE	TRUE
chr2	102437245	C	T	ENST00000687160	ENSG00000115607	IL18RAP	TRUE	TRUE
chr2	102437260	G	T	ENST00000687160	ENSG00000115607	IL18RAP	TRUE	TRUE
chr2	102437268	T	A	ENST00000687160	ENSG00000115607	IL18RAP	TRUE	TRUE
chr2	102437268	T	G	ENST00000687160	ENSG00000115607	IL18RAP	TRUE	TRUE
chr2	102437274	T	A	ENST00000687160	ENSG00000115607	IL18RAP	TRUE	TRUE
chr2	102437274	T	G	ENST00000687160	ENSG00000115607	IL18RAP	TRUE	TRUE
chr2	102437278	C	T	ENST00000687160	ENSG00000115607	IL18RAP	TRUE	TRUE
chr2	102437289	T	A	ENST00000687160	ENSG00000115607	IL18RAP	TRUE	TRUE
chr2	102437289	T	G	ENST00000687160	ENSG00000115607	IL18RAP	TRUE	TRUE
chr2	102437295	T	A	ENST00000687160	ENSG00000115607	IL18RAP	TRUE	TRUE
chr2	102437301	C	A	ENST00000687160	ENSG00000115607	IL18RAP	TRUE	TRUE
chr2	102437301	C	G	ENST00000687160	ENSG00000115607	IL18RAP	TRUE	TRUE
chr2	102437305	C	T	ENST00000687160	ENSG00000115607	IL18RAP	TRUE	TRUE
chr2	102437309	C	A	ENST00000687160	ENSG00000115607	IL18RAP	TRUE	TRUE
chr2	102437324	C	A	ENST00000687160	ENSG00000115607	IL18RAP	TRUE	TRUE
chr2	102437327	G	A	ENST00000687160	ENSG00000115607	IL18RAP	TRUE	TRUE
chr2	102437328	G	A	ENST00000687160	ENSG00000115607	IL18RAP	TRUE	TRUE
chr2	102437335	A	T	ENST00000687160	ENSG00000115607	IL18RAP	TRUE	TRUE
chr2	102437347	C	T	ENST00000687160	ENSG00000115607	IL18RAP	TRUE	TRUE
chr2	102437353	A	T	ENST00000687160	ENSG00000115607	IL18RAP	TRUE	TRUE
chr2	102437363	G	A	ENST00000687160	ENSG00000115607	IL18RAP	TRUE	FALSE
chr2	102437363	G	C	ENST00000687160	ENSG00000115607	IL18RAP	TRUE	FALSE
chr2	102437363	G	T	ENST00000687160	ENSG00000115607	IL18RAP	TRUE	FALSE
chr2	102437364	T	A	ENST00000687160	ENSG00000115607	IL18RAP	TRUE	FALSE
chr2	102437364	T	C	ENST00000687160	ENSG00000115607	IL18RAP	TRUE	FALSE
chr2	102437364	T	G	ENST00000687160	ENSG00000115607	IL18RAP	TRUE	FALSE
chr2	102441310	A	C	ENST00000687160	ENSG00000115607	IL18RAP	TRUE	FALSE
chr2	102441310	A	G	ENST00000687160	ENSG00000115607	IL18RAP	TRUE	FALSE
chr2	102441310	A	T	ENST00000687160	ENSG00000115607	IL18RAP	TRUE	FALSE
chr2	102441311	G	A	ENST00000687160	ENSG00000115607	IL18RAP	TRUE	FALSE
chr2	102441311	G	C	ENST00000687160	ENSG00000115607	IL18RAP	TRUE	FALSE
chr2	102441311	G	T	ENST00000687160	ENSG00000115607	IL18RAP	TRUE	FALSE
chr2	102441314	G	T	ENST00000687160	ENSG00000115607	IL18RAP	TRUE	TRUE
chr2	102441323	A	T	ENST00000687160	ENSG00000115607	IL18RAP	TRUE	TRUE
chr2	102441329	A	T	ENST00000687160	ENSG00000115607	IL18RAP	TRUE	TRUE
chr2	102441353	G	T	ENST00000687160	ENSG00000115607	IL18RAP	TRUE	TRUE
chr2	102441365	G	T	ENST00000687160	ENSG00000115607	IL18RAP	TRUE	TRUE
chr2	102441371	G	T	ENST00000687160	ENSG00000115607	IL18RAP	TRUE	TRUE
chr2	102441377	G	T	ENST00000687160	ENSG00000115607	IL18RAP	TRUE	TRUE
chr2	102441378	G	A	ENST00000687160	ENSG00000115607	IL18RAP	TRUE	FALSE
chr2	102441378	G	C	ENST00000687160	ENSG00000115607	IL18RAP	TRUE	FALSE
chr2	102441378	G	T	ENST00000687160	ENSG00000115607	IL18RAP	TRUE	FALSE
chr2	102441379	T	A	ENST00000687160	ENSG00000115607	IL18RAP	TRUE	FALSE
chr2	102441379	T	C	ENST00000687160	ENSG00000115607	IL18RAP	TRUE	FALSE
chr2	102441379	T	G	ENST00000687160	ENSG00000115607	IL18RAP	TRUE	FALSE
chr2	102443198	A	C	ENST00000687160	ENSG00000115607	IL18RAP	FALSE	FALSE
chr2	102443198	A	G	ENST00000687160	ENSG00000115607	IL18RAP	FALSE	FALSE
chr2	102443198	A	T	ENST00000687160	ENSG00000115607	IL18RAP	FALSE	FALSE
chr2	102443199	G	A	ENST00000687160	ENSG00000115607	IL18RAP	FALSE	FALSE
chr2	102443199	G	C	ENST00000687160	ENSG00000115607	IL18RAP	FALSE	FALSE
chr2	102443199	G	T	ENST00000687160	ENSG00000115607	IL18RAP	FALSE	FALSE
chr2	102443202	A	T	ENST00000687160	ENSG00000115607	IL18RAP	TRUE	TRUE
chr2	102443209	T	A	ENST00000687160	ENSG00000115607	IL18RAP	TRUE	TRUE
chr2	102443209	T	G	ENST00000687160	ENSG00000115607	IL18RAP	TRUE	TRUE
chr2	102443222	C	A	ENST00000687160	ENSG00000115607	IL18RAP	TRUE	TRUE
chr2	102443223	A	T	ENST00000687160	ENSG00000115607	IL18RAP	TRUE	TRUE
chr2	102443229	C	T	ENST00000687160	ENSG00000115607	IL18RAP	TRUE	TRUE
chr2	102443241	G	T	ENST00000687160	ENSG00000115607	IL18RAP	TRUE	TRUE
chr2	102443265	A	T	ENST00000687160	ENSG00000115607	IL18RAP	TRUE	TRUE
chr2	102443269	G	A	ENST00000687160	ENSG00000115607	IL18RAP	TRUE	TRUE
chr2	102443270	G	A	ENST00000687160	ENSG00000115607	IL18RAP	TRUE	TRUE
chr2	102443273	C	A	ENST00000687160	ENSG00000115607	IL18RAP	TRUE	TRUE
chr2	102443273	C	G	ENST00000687160	ENSG00000115607	IL18RAP	TRUE	TRUE
chr2	102443277	A	T	ENST00000687160	ENSG00000115607	IL18RAP	TRUE	TRUE
chr2	102443292	G	T	ENST00000687160	ENSG00000115607	IL18RAP	TRUE	TRUE
chr2	102443296	G	A	ENST00000687160	ENSG00000115607	IL18RAP	TRUE	TRUE
chr2	102443297	G	A	ENST00000687160	ENSG00000115607	IL18RAP	TRUE	TRUE
chr2	102443298	G	T	ENST00000687160	ENSG00000115607	IL18RAP	TRUE	TRUE
chr2	102443305	C	A	ENST00000687160	ENSG00000115607	IL18RAP	TRUE	TRUE
chr2	102443305	C	G	ENST00000687160	ENSG00000115607	IL18RAP	TRUE	TRUE
chr2	102443313	G	T	ENST00000687160	ENSG00000115607	IL18RAP	TRUE	TRUE
chr2	102443319	A	T	ENST00000687160	ENSG00000115607	IL18RAP	TRUE	TRUE
chr2	102443324	G	A	ENST00000687160	ENSG00000115607	IL18RAP	TRUE	FALSE
chr2	102443324	G	C	ENST00000687160	ENSG00000115607	IL18RAP	TRUE	FALSE
chr2	102443324	G	T	ENST00000687160	ENSG00000115607	IL18RAP	TRUE	FALSE
chr2	102443325	T	A	ENST00000687160	ENSG00000115607	IL18RAP	TRUE	FALSE
chr2	102443325	T	C	ENST00000687160	ENSG00000115607	IL18RAP	TRUE	FALSE
chr2	102443325	T	G	ENST00000687160	ENSG00000115607	IL18RAP	TRUE	FALSE
chr2	102445187	A	C	ENST00000687160	ENSG00000115607	IL18RAP	TRUE	FALSE
chr2	102445187	A	G	ENST00000687160	ENSG00000115607	IL18RAP	TRUE	FALSE
chr2	102445187	A	T	ENST00000687160	ENSG00000115607	IL18RAP	TRUE	FALSE
chr2	102445188	G	A	ENST00000687160	ENSG00000115607	IL18RAP	TRUE	FALSE
chr2	102445188	G	C	ENST00000687160	ENSG00000115607	IL18RAP	TRUE	FALSE
chr2	102445188	G	T	ENST00000687160	ENSG00000115607	IL18RAP	TRUE	FALSE
chr2	102445193	A	T	ENST00000687160	ENSG00000115607	IL18RAP	TRUE	TRUE
chr2	102445203	T	A	ENST00000687160	ENSG00000115607	IL18RAP	TRUE	TRUE
chr2	102445203	T	G	ENST00000687160	ENSG00000115607	IL18RAP	TRUE	TRUE
chr2	102445205	A	T	ENST00000687160	ENSG00000115607	IL18RAP	TRUE	TRUE
chr2	102445211	G	T	ENST00000687160	ENSG00000115607	IL18RAP	TRUE	TRUE
chr2	102445220	G	T	ENST00000687160	ENSG00000115607	IL18RAP	TRUE	TRUE
chr2	102445236	T	A	ENST00000687160	ENSG00000115607	IL18RAP	TRUE	TRUE
chr2	102445238	G	T	ENST00000687160	ENSG00000115607	IL18RAP	TRUE	TRUE
chr2	102445241	A	T	ENST00000687160	ENSG00000115607	IL18RAP	TRUE	TRUE
chr2	102445250	C	T	ENST00000687160	ENSG00000115607	IL18RAP	TRUE	TRUE
chr2	102445268	A	T	ENST00000687160	ENSG00000115607	IL18RAP	TRUE	TRUE
chr2	102445279	C	A	ENST00000687160	ENSG00000115607	IL18RAP	TRUE	TRUE
chr2	102445286	C	T	ENST00000687160	ENSG00000115607	IL18RAP	TRUE	TRUE
chr2	102445298	G	T	ENST00000687160	ENSG00000115607	IL18RAP	TRUE	TRUE
chr2	102445310	C	T	ENST00000687160	ENSG00000115607	IL18RAP	TRUE	TRUE
chr2	102445319	C	T	ENST00000687160	ENSG00000115607	IL18RAP	TRUE	TRUE
chr2	102445325	A	T	ENST00000687160	ENSG00000115607	IL18RAP	TRUE	TRUE
chr2	102445328	G	T	ENST00000687160	ENSG00000115607	IL18RAP	TRUE	TRUE
chr2	102445331	A	T	ENST00000687160	ENSG00000115607	IL18RAP	TRUE	TRUE
chr2	102445334	A	T	ENST00000687160	ENSG00000115607	IL18RAP	TRUE	TRUE
chr2	102445337	G	T	ENST00000687160	ENSG00000115607	IL18RAP	TRUE	TRUE
chr2	102445341	G	A	ENST00000687160	ENSG00000115607	IL18RAP	TRUE	FALSE
chr2	102445341	G	C	ENST00000687160	ENSG00000115607	IL18RAP	TRUE	FALSE
chr2	102445341	G	T	ENST00000687160	ENSG00000115607	IL18RAP	TRUE	FALSE
chr2	102445342	T	A	ENST00000687160	ENSG00000115607	IL18RAP	TRUE	FALSE
chr2	102445342	T	C	ENST00000687160	ENSG00000115607	IL18RAP	TRUE	FALSE
chr2	102445342	T	G	ENST00000687160	ENSG00000115607	IL18RAP	TRUE	FALSE
chr2	102447068	A	C	ENST00000687160	ENSG00000115607	IL18RAP	TRUE	FALSE
chr2	102447068	A	G	ENST00000687160	ENSG00000115607	IL18RAP	TRUE	FALSE
chr2	102447068	A	T	ENST00000687160	ENSG00000115607	IL18RAP	TRUE	FALSE
chr2	102447069	G	A	ENST00000687160	ENSG00000115607	IL18RAP	TRUE	FALSE
chr2	102447069	G	C	ENST00000687160	ENSG00000115607	IL18RAP	TRUE	FALSE
chr2	102447069	G	T	ENST00000687160	ENSG00000115607	IL18RAP	TRUE	FALSE
chr2	102447083	C	A	ENST00000687160	ENSG00000115607	IL18RAP	TRUE	TRUE
chr2	102447083	C	G	ENST00000687160	ENSG00000115607	IL18RAP	TRUE	TRUE
chr2	102447143	C	A	ENST00000687160	ENSG00000115607	IL18RAP	TRUE	TRUE
chr2	102447143	C	G	ENST00000687160	ENSG00000115607	IL18RAP	TRUE	TRUE
chr2	102447151	G	A	ENST00000687160	ENSG00000115607	IL18RAP	TRUE	TRUE
chr2	102447152	G	A	ENST00000687160	ENSG00000115607	IL18RAP	TRUE	TRUE
chr2	102447156	G	T	ENST00000687160	ENSG00000115607	IL18RAP	TRUE	TRUE
chr2	102447173	C	A	ENST00000687160	ENSG00000115607	IL18RAP	TRUE	TRUE
chr2	102447173	C	G	ENST00000687160	ENSG00000115607	IL18RAP	TRUE	TRUE
chr2	102447182	C	A	ENST00000687160	ENSG00000115607	IL18RAP	TRUE	TRUE
chr2	102447182	C	G	ENST00000687160	ENSG00000115607	IL18RAP	TRUE	TRUE
chr2	102447183	C	T	ENST00000687160	ENSG00000115607	IL18RAP	TRUE	TRUE
chr2	102447189	A	T	ENST00000687160	ENSG00000115607	IL18RAP	TRUE	TRUE
chr2	102447195	C	T	ENST00000687160	ENSG00000115607	IL18RAP	TRUE	TRUE
chr2	102447208	G	A	ENST00000687160	ENSG00000115607	IL18RAP	TRUE	FALSE
chr2	102447208	G	C	ENST00000687160	ENSG00000115607	IL18RAP	TRUE	FALSE
chr2	102447208	G	T	ENST00000687160	ENSG00000115607	IL18RAP	TRUE	FALSE
chr2	102447209	T	A	ENST00000687160	ENSG00000115607	IL18RAP	TRUE	FALSE
chr2	102447209	T	C	ENST00000687160	ENSG00000115607	IL18RAP	FALSE	FALSE
chr2	102447209	T	G	ENST00000687160	ENSG00000115607	IL18RAP	TRUE	FALSE
chr2	102450846	A	C	ENST00000687160	ENSG00000115607	IL18RAP	TRUE	FALSE
chr2	102450846	A	G	ENST00000687160	ENSG00000115607	IL18RAP	TRUE	FALSE
chr2	102450846	A	T	ENST00000687160	ENSG00000115607	IL18RAP	TRUE	FALSE
chr2	102450847	G	A	ENST00000687160	ENSG00000115607	IL18RAP	TRUE	FALSE
chr2	102450847	G	C	ENST00000687160	ENSG00000115607	IL18RAP	TRUE	FALSE
chr2	102450847	G	T	ENST00000687160	ENSG00000115607	IL18RAP	TRUE	FALSE
chr2	102450850	A	T	ENST00000687160	ENSG00000115607	IL18RAP	TRUE	TRUE
chr2	102450853	A	T	ENST00000687160	ENSG00000115607	IL18RAP	TRUE	TRUE
chr2	102450879	T	A	ENST00000687160	ENSG00000115607	IL18RAP	TRUE	TRUE
chr2	102450879	T	G	ENST00000687160	ENSG00000115607	IL18RAP	TRUE	TRUE
chr2	102450883	A	T	ENST00000687160	ENSG00000115607	IL18RAP	TRUE	TRUE
chr2	102450887	G	A	ENST00000687160	ENSG00000115607	IL18RAP	TRUE	TRUE
chr2	102450888	G	A	ENST00000687160	ENSG00000115607	IL18RAP	TRUE	TRUE
chr2	102450904	G	T	ENST00000687160	ENSG00000115607	IL18RAP	TRUE	TRUE
chr2	102450914	C	A	ENST00000687160	ENSG00000115607	IL18RAP	TRUE	TRUE
chr2	102450914	C	G	ENST00000687160	ENSG00000115607	IL18RAP	TRUE	TRUE
chr2	102450925	G	T	ENST00000687160	ENSG00000115607	IL18RAP	TRUE	TRUE
chr2	102450928	G	T	ENST00000687160	ENSG00000115607	IL18RAP	TRUE	TRUE
chr2	102450935	T	A	ENST00000687160	ENSG00000115607	IL18RAP	TRUE	TRUE
chr2	102450962	T	A	ENST00000687160	ENSG00000115607	IL18RAP	TRUE	TRUE
chr2	102450962	T	G	ENST00000687160	ENSG00000115607	IL18RAP	TRUE	TRUE
chr2	102450964	G	T	ENST00000687160	ENSG00000115607	IL18RAP	TRUE	TRUE
chr2	102450970	A	T	ENST00000687160	ENSG00000115607	IL18RAP	TRUE	TRUE
chr2	102450975	T	A	ENST00000687160	ENSG00000115607	IL18RAP	FALSE	FALSE
chr2	102450975	T	G	ENST00000687160	ENSG00000115607	IL18RAP	FALSE	FALSE
chr2	102450976	G	T	ENST00000687160	ENSG00000115607	IL18RAP	FALSE	FALSE
chr2	102450981	T	A	ENST00000687160	ENSG00000115607	IL18RAP	FALSE	FALSE
chr2	102450981	T	G	ENST00000687160	ENSG00000115607	IL18RAP	FALSE	FALSE
chr2	102450990	T	A	ENST00000687160	ENSG00000115607	IL18RAP	FALSE	FALSE
chr2	102450992	T	A	ENST00000687160	ENSG00000115607	IL18RAP	FALSE	FALSE
chr2	102450997	G	T	ENST00000687160	ENSG00000115607	IL18RAP	FALSE	FALSE
chr2	102451000	A	T	ENST00000687160	ENSG00000115607	IL18RAP	FALSE	FALSE
chr2	102451015	G	T	ENST00000687160	ENSG00000115607	IL18RAP	FALSE	FALSE
chr2	102451018	G	T	ENST00000687160	ENSG00000115607	IL18RAP	FALSE	FALSE
chr2	102451022	G	A	ENST00000687160	ENSG00000115607	IL18RAP	TRUE	FALSE
chr2	102451022	G	C	ENST00000687160	ENSG00000115607	IL18RAP	TRUE	FALSE
chr2	102451022	G	T	ENST00000687160	ENSG00000115607	IL18RAP	TRUE	FALSE
chr2	102451023	T	A	ENST00000687160	ENSG00000115607	IL18RAP	TRUE	FALSE
chr2	102451023	T	C	ENST00000687160	ENSG00000115607	IL18RAP	FALSE	FALSE
chr2	102451023	T	G	ENST00000687160	ENSG00000115607	IL18RAP	TRUE	FALSE
chr2	102451764	A	C	ENST00000687160	ENSG00000115607	IL18RAP	FALSE	FALSE
chr2	102451764	A	G	ENST00000687160	ENSG00000115607	IL18RAP	FALSE	FALSE
chr2	102451764	A	T	ENST00000687160	ENSG00000115607	IL18RAP	FALSE	FALSE
chr2	102451765	G	A	ENST00000687160	ENSG00000115607	IL18RAP	FALSE	FALSE
chr2	102451765	G	C	ENST00000687160	ENSG00000115607	IL18RAP	FALSE	FALSE
chr2	102451765	G	T	ENST00000687160	ENSG00000115607	IL18RAP	FALSE	FALSE
chr2	102451770	T	A	ENST00000687160	ENSG00000115607	IL18RAP	FALSE	FALSE
chr2	102451770	T	G	ENST00000687160	ENSG00000115607	IL18RAP	FALSE	FALSE
chr2	102451774	G	T	ENST00000687160	ENSG00000115607	IL18RAP	FALSE	FALSE
chr2	102451795	A	T	ENST00000687160	ENSG00000115607	IL18RAP	FALSE	FALSE
chr2	102451798	A	T	ENST00000687160	ENSG00000115607	IL18RAP	FALSE	FALSE
chr2	102451804	A	T	ENST00000687160	ENSG00000115607	IL18RAP	FALSE	FALSE
chr2	102451807	A	T	ENST00000687160	ENSG00000115607	IL18RAP	FALSE	FALSE
chr2	102451810	G	T	ENST00000687160	ENSG00000115607	IL18RAP	FALSE	FALSE
chr2	102451823	T	A	ENST00000687160	ENSG00000115607	IL18RAP	FALSE	FALSE
chr2	102451836	T	A	ENST00000687160	ENSG00000115607	IL18RAP	FALSE	FALSE
chr2	102451836	T	G	ENST00000687160	ENSG00000115607	IL18RAP	FALSE	FALSE
chr2	102451843	G	T	ENST00000687160	ENSG00000115607	IL18RAP	FALSE	FALSE
chr2	102451858	G	T	ENST00000687160	ENSG00000115607	IL18RAP	FALSE	FALSE
chr2	102451864	C	T	ENST00000687160	ENSG00000115607	IL18RAP	FALSE	FALSE
chr2	102451886	T	A	ENST00000687160	ENSG00000115607	IL18RAP	FALSE	FALSE
chr2	102451894	C	T	ENST00000687160	ENSG00000115607	IL18RAP	FALSE	FALSE
chr2	102451903	A	T	ENST00000687160	ENSG00000115607	IL18RAP	FALSE	FALSE
chr2	102451913	T	A	ENST00000687160	ENSG00000115607	IL18RAP	FALSE	FALSE
chr2	102451913	T	G	ENST00000687160	ENSG00000115607	IL18RAP	FALSE	FALSE
chr2	102451918	A	T	ENST00000687160	ENSG00000115607	IL18RAP	FALSE	FALSE
chr2	102451926	T	A	ENST00000687160	ENSG00000115607	IL18RAP	FALSE	FALSE
chr2	102451929	C	A	ENST00000687160	ENSG00000115607	IL18RAP	FALSE	FALSE
chr2	102451929	C	G	ENST00000687160	ENSG00000115607	IL18RAP	FALSE	FALSE
chr2	102451933	C	T	ENST00000687160	ENSG00000115607	IL18RAP	FALSE	FALSE
chr2	102451936	G	T	ENST00000687160	ENSG00000115607	IL18RAP	FALSE	FALSE
chr2	102451942	G	T	ENST00000687160	ENSG00000115607	IL18RAP	FALSE	FALSE
chr2	102451963	A	T	ENST00000687160	ENSG00000115607	IL18RAP	FALSE	FALSE
chr2	102451966	A	T	ENST00000687160	ENSG00000115607	IL18RAP	FALSE	FALSE
chr2	102451982	T	A	ENST00000687160	ENSG00000115607	IL18RAP	FALSE	FALSE
chr2	102451997	G	A	ENST00000687160	ENSG00000115607	IL18RAP	FALSE	FALSE
chr2	102451998	G	A	ENST00000687160	ENSG00000115607	IL18RAP	FALSE	FALSE
chr2	102451999	A	T	ENST00000687160	ENSG00000115607	IL18RAP	FALSE	FALSE
chr2	102452006	T	A	ENST00000687160	ENSG00000115607	IL18RAP	FALSE	FALSE
chr2	102452006	T	G	ENST00000687160	ENSG00000115607	IL18RAP	FALSE	FALSE
chr2	102452008	A	T	ENST00000687160	ENSG00000115607	IL18RAP	FALSE	FALSE
chr2	102452012	C	A	ENST00000687160	ENSG00000115607	IL18RAP	FALSE	FALSE
chr2	102452012	C	G	ENST00000687160	ENSG00000115607	IL18RAP	FALSE	FALSE
chr2	102452036	G	A	ENST00000687160	ENSG00000115607	IL18RAP	FALSE	FALSE
chr2	102452037	G	A	ENST00000687160	ENSG00000115607	IL18RAP	FALSE	FALSE
chr2	102452041	A	T	ENST00000687160	ENSG00000115607	IL18RAP	FALSE	FALSE
chr2	102452052	C	A	ENST00000687160	ENSG00000115607	IL18RAP	FALSE	FALSE
chr2	102452052	C	G	ENST00000687160	ENSG00000115607	IL18RAP	FALSE	FALSE
chr2	102452065	A	T	ENST00000687160	ENSG00000115607	IL18RAP	FALSE	FALSE
chr2	102452074	C	T	ENST00000687160	ENSG00000115607	IL18RAP	FALSE	FALSE
chr2	102452077	G	T	ENST00000687160	ENSG00000115607	IL18RAP	FALSE	FALSE
chr2	102452087	G	A	ENST00000687160	ENSG00000115607	IL18RAP	FALSE	FALSE
chr2	102452088	G	A	ENST00000687160	ENSG00000115607	IL18RAP	FALSE	FALSE
chr2	102452092	C	T	ENST00000687160	ENSG00000115607	IL18RAP	FALSE	FALSE
chr2	102452098	A	T	ENST00000687160	ENSG00000115607	IL18RAP	FALSE	FALSE
chr2	102452119	C	T	ENST00000687160	ENSG00000115607	IL18RAP	FALSE	FALSE
chr2	102452123	G	A	ENST00000687160	ENSG00000115607	IL18RAP	FALSE	FALSE
chr2	102452124	G	A	ENST00000687160	ENSG00000115607	IL18RAP	FALSE	FALSE
chr2	102452125	A	T	ENST00000687160	ENSG00000115607	IL18RAP	FALSE	FALSE
chr2	102452128	G	T	ENST00000687160	ENSG00000115607	IL18RAP	FALSE	FALSE
chr2	102452137	A	T	ENST00000687160	ENSG00000115607	IL18RAP	FALSE	FALSE
chr2	102452143	G	T	ENST00000687160	ENSG00000115607	IL18RAP	FALSE	FALSE
chr2	102452164	C	T	ENST00000687160	ENSG00000115607	IL18RAP	FALSE	FALSE
chr2	102452170	A	T	ENST00000687160	ENSG00000115607	IL18RAP	FALSE	FALSE
chr2	102452173	G	T	ENST00000687160	ENSG00000115607	IL18RAP	FALSE	FALSE
chr2	102452177	G	A	ENST00000687160	ENSG00000115607	IL18RAP	FALSE	FALSE
chr2	102452178	G	A	ENST00000687160	ENSG00000115607	IL18RAP	FALSE	FALSE
chr2	102473769	C	T	ENST00000295269	ENSG00000180251	SLC9A4	FALSE	FALSE
chr2	102473786	C	A	ENST00000295269	ENSG00000180251	SLC9A4	FALSE	FALSE
chr2	102473786	C	G	ENST00000295269	ENSG00000180251	SLC9A4	FALSE	FALSE
chr2	102473794	G	A	ENST00000295269	ENSG00000180251	SLC9A4	FALSE	FALSE
chr2	102473795	G	A	ENST00000295269	ENSG00000180251	SLC9A4	FALSE	FALSE
chr2	102473801	T	A	ENST00000295269	ENSG00000180251	SLC9A4	FALSE	FALSE
chr2	102473803	T	A	ENST00000295269	ENSG00000180251	SLC9A4	FALSE	FALSE
chr2	102473823	G	T	ENST00000295269	ENSG00000180251	SLC9A4	TRUE	FALSE
chr2	102473828	T	A	ENST00000295269	ENSG00000180251	SLC9A4	TRUE	FALSE
chr2	102473832	G	T	ENST00000295269	ENSG00000180251	SLC9A4	TRUE	TRUE
chr2	102473848	T	A	ENST00000295269	ENSG00000180251	SLC9A4	TRUE	TRUE
chr2	102473853	G	T	ENST00000295269	ENSG00000180251	SLC9A4	TRUE	TRUE
chr2	102473874	C	T	ENST00000295269	ENSG00000180251	SLC9A4	TRUE	TRUE
chr2	102473879	T	A	ENST00000295269	ENSG00000180251	SLC9A4	TRUE	TRUE
chr2	102473879	T	G	ENST00000295269	ENSG00000180251	SLC9A4	TRUE	TRUE
chr2	102473893	G	A	ENST00000295269	ENSG00000180251	SLC9A4	TRUE	TRUE
chr2	102473894	G	A	ENST00000295269	ENSG00000180251	SLC9A4	TRUE	TRUE
chr2	102473911	C	A	ENST00000295269	ENSG00000180251	SLC9A4	TRUE	TRUE
chr2	102473911	C	G	ENST00000295269	ENSG00000180251	SLC9A4	TRUE	TRUE
chr2	102473913	G	T	ENST00000295269	ENSG00000180251	SLC9A4	TRUE	TRUE
chr2	102473919	G	T	ENST00000295269	ENSG00000180251	SLC9A4	TRUE	TRUE
chr2	102473922	G	T	ENST00000295269	ENSG00000180251	SLC9A4	TRUE	TRUE
chr2	102473940	G	T	ENST00000295269	ENSG00000180251	SLC9A4	TRUE	TRUE
chr2	102473951	T	A	ENST00000295269	ENSG00000180251	SLC9A4	TRUE	TRUE
chr2	102473951	T	G	ENST00000295269	ENSG00000180251	SLC9A4	TRUE	TRUE
chr2	102473957	T	A	ENST00000295269	ENSG00000180251	SLC9A4	TRUE	TRUE
chr2	102473957	T	G	ENST00000295269	ENSG00000180251	SLC9A4	TRUE	TRUE
chr2	102473961	C	T	ENST00000295269	ENSG00000180251	SLC9A4	TRUE	TRUE
chr2	102473972	T	A	ENST00000295269	ENSG00000180251	SLC9A4	TRUE	TRUE
chr2	102473972	T	G	ENST00000295269	ENSG00000180251	SLC9A4	TRUE	TRUE
chr2	102473973	G	T	ENST00000295269	ENSG00000180251	SLC9A4	TRUE	TRUE
chr2	102473986	G	A	ENST00000295269	ENSG00000180251	SLC9A4	TRUE	TRUE
chr2	102473987	G	A	ENST00000295269	ENSG00000180251	SLC9A4	TRUE	TRUE
chr2	102474009	A	T	ENST00000295269	ENSG00000180251	SLC9A4	TRUE	TRUE
chr2	102474016	G	A	ENST00000295269	ENSG00000180251	SLC9A4	TRUE	FALSE
chr2	102474016	G	C	ENST00000295269	ENSG00000180251	SLC9A4	TRUE	FALSE
chr2	102474016	G	T	ENST00000295269	ENSG00000180251	SLC9A4	TRUE	FALSE
chr2	102474017	T	A	ENST00000295269	ENSG00000180251	SLC9A4	TRUE	FALSE
chr2	102474017	T	C	ENST00000295269	ENSG00000180251	SLC9A4	FALSE	FALSE
chr2	102474017	T	G	ENST00000295269	ENSG00000180251	SLC9A4	TRUE	FALSE
chr2	102478837	A	C	ENST00000295269	ENSG00000180251	SLC9A4	TRUE	FALSE
chr2	102478837	A	G	ENST00000295269	ENSG00000180251	SLC9A4	TRUE	FALSE
chr2	102478837	A	T	ENST00000295269	ENSG00000180251	SLC9A4	TRUE	FALSE
chr2	102478838	G	A	ENST00000295269	ENSG00000180251	SLC9A4	TRUE	FALSE
chr2	102478838	G	C	ENST00000295269	ENSG00000180251	SLC9A4	TRUE	FALSE
chr2	102478838	G	T	ENST00000295269	ENSG00000180251	SLC9A4	TRUE	FALSE
chr2	102478852	C	A	ENST00000295269	ENSG00000180251	SLC9A4	TRUE	TRUE
chr2	102478852	C	G	ENST00000295269	ENSG00000180251	SLC9A4	TRUE	TRUE
chr2	102478877	G	T	ENST00000295269	ENSG00000180251	SLC9A4	TRUE	TRUE
chr2	102478885	C	A	ENST00000295269	ENSG00000180251	SLC9A4	TRUE	TRUE
chr2	102478940	A	T	ENST00000295269	ENSG00000180251	SLC9A4	TRUE	TRUE
chr2	102478944	C	A	ENST00000295269	ENSG00000180251	SLC9A4	TRUE	TRUE
chr2	102478972	C	A	ENST00000295269	ENSG00000180251	SLC9A4	TRUE	TRUE
chr2	102478972	C	G	ENST00000295269	ENSG00000180251	SLC9A4	TRUE	TRUE
chr2	102478981	T	A	ENST00000295269	ENSG00000180251	SLC9A4	TRUE	TRUE
chr2	102478981	T	G	ENST00000295269	ENSG00000180251	SLC9A4	TRUE	TRUE
chr2	102479003	G	T	ENST00000295269	ENSG00000180251	SLC9A4	TRUE	TRUE
chr2	102479014	C	A	ENST00000295269	ENSG00000180251	SLC9A4	TRUE	TRUE
chr2	102479014	C	G	ENST00000295269	ENSG00000180251	SLC9A4	TRUE	TRUE
chr2	102479039	G	T	ENST00000295269	ENSG00000180251	SLC9A4	TRUE	TRUE
chr2	102479061	G	A	ENST00000295269	ENSG00000180251	SLC9A4	TRUE	TRUE
chr2	102479062	G	A	ENST00000295269	ENSG00000180251	SLC9A4	TRUE	TRUE
chr2	102479064	G	A	ENST00000295269	ENSG00000180251	SLC9A4	TRUE	TRUE
chr2	102479065	G	A	ENST00000295269	ENSG00000180251	SLC9A4	TRUE	TRUE
chr2	102479073	T	A	ENST00000295269	ENSG00000180251	SLC9A4	TRUE	TRUE
chr2	102479094	T	A	ENST00000295269	ENSG00000180251	SLC9A4	TRUE	TRUE
chr2	102479116	C	A	ENST00000295269	ENSG00000180251	SLC9A4	TRUE	TRUE
chr2	102479116	C	G	ENST00000295269	ENSG00000180251	SLC9A4	TRUE	TRUE
chr2	102479125	C	A	ENST00000295269	ENSG00000180251	SLC9A4	TRUE	TRUE
chr2	102479126	C	T	ENST00000295269	ENSG00000180251	SLC9A4	TRUE	TRUE
chr2	102479132	A	T	ENST00000295269	ENSG00000180251	SLC9A4	TRUE	TRUE
chr2	102479165	C	T	ENST00000295269	ENSG00000180251	SLC9A4	TRUE	TRUE
chr2	102479228	G	T	ENST00000295269	ENSG00000180251	SLC9A4	TRUE	TRUE
chr2	102479231	G	T	ENST00000295269	ENSG00000180251	SLC9A4	TRUE	TRUE
chr2	102479246	G	T	ENST00000295269	ENSG00000180251	SLC9A4	TRUE	TRUE
chr2	102479249	C	T	ENST00000295269	ENSG00000180251	SLC9A4	TRUE	TRUE
chr2	102479257	C	A	ENST00000295269	ENSG00000180251	SLC9A4	TRUE	TRUE
chr2	102479257	C	G	ENST00000295269	ENSG00000180251	SLC9A4	TRUE	TRUE
chr2	102479273	G	T	ENST00000295269	ENSG00000180251	SLC9A4	TRUE	TRUE
chr2	102479303	G	A	ENST00000295269	ENSG00000180251	SLC9A4	TRUE	FALSE
chr2	102479303	G	C	ENST00000295269	ENSG00000180251	SLC9A4	TRUE	FALSE
chr2	102479303	G	T	ENST00000295269	ENSG00000180251	SLC9A4	TRUE	FALSE
chr2	102479304	T	A	ENST00000295269	ENSG00000180251	SLC9A4	TRUE	FALSE
chr2	102479304	T	C	ENST00000295269	ENSG00000180251	SLC9A4	TRUE	FALSE
chr2	102479304	T	G	ENST00000295269	ENSG00000180251	SLC9A4	TRUE	FALSE
chr2	102503446	A	C	ENST00000295269	ENSG00000180251	SLC9A4	TRUE	FALSE
chr2	102503446	A	G	ENST00000295269	ENSG00000180251	SLC9A4	TRUE	FALSE
chr2	102503446	A	T	ENST00000295269	ENSG00000180251	SLC9A4	TRUE	FALSE
chr2	102503447	G	A	ENST00000295269	ENSG00000180251	SLC9A4	TRUE	FALSE
chr2	102503447	G	C	ENST00000295269	ENSG00000180251	SLC9A4	TRUE	FALSE
chr2	102503447	G	T	ENST00000295269	ENSG00000180251	SLC9A4	TRUE	FALSE
chr2	102503452	T	A	ENST00000295269	ENSG00000180251	SLC9A4	TRUE	TRUE
chr2	102503452	T	G	ENST00000295269	ENSG00000180251	SLC9A4	TRUE	TRUE
chr2	102503456	C	A	ENST00000295269	ENSG00000180251	SLC9A4	TRUE	TRUE
chr2	102503456	C	G	ENST00000295269	ENSG00000180251	SLC9A4	TRUE	TRUE
chr2	102503464	T	A	ENST00000295269	ENSG00000180251	SLC9A4	TRUE	TRUE
chr2	102503464	T	G	ENST00000295269	ENSG00000180251	SLC9A4	TRUE	TRUE
chr2	102503478	A	T	ENST00000295269	ENSG00000180251	SLC9A4	TRUE	TRUE
chr2	102503487	A	T	ENST00000295269	ENSG00000180251	SLC9A4	TRUE	TRUE
chr2	102503493	G	T	ENST00000295269	ENSG00000180251	SLC9A4	TRUE	TRUE
chr2	102503502	G	T	ENST00000295269	ENSG00000180251	SLC9A4	TRUE	TRUE
chr2	102503518	T	A	ENST00000295269	ENSG00000180251	SLC9A4	TRUE	TRUE
chr2	102503523	G	T	ENST00000295269	ENSG00000180251	SLC9A4	TRUE	TRUE
chr2	102503528	T	A	ENST00000295269	ENSG00000180251	SLC9A4	TRUE	TRUE
chr2	102503532	C	T	ENST00000295269	ENSG00000180251	SLC9A4	TRUE	TRUE
chr2	102503553	G	T	ENST00000295269	ENSG00000180251	SLC9A4	TRUE	TRUE
chr2	102503563	T	A	ENST00000295269	ENSG00000180251	SLC9A4	TRUE	TRUE
chr2	102503580	G	T	ENST00000295269	ENSG00000180251	SLC9A4	TRUE	TRUE
chr2	102503613	C	T	ENST00000295269	ENSG00000180251	SLC9A4	TRUE	TRUE
chr2	102503631	G	T	ENST00000295269	ENSG00000180251	SLC9A4	TRUE	TRUE
chr2	102503660	T	A	ENST00000295269	ENSG00000180251	SLC9A4	TRUE	TRUE
chr2	102503660	T	G	ENST00000295269	ENSG00000180251	SLC9A4	TRUE	TRUE
chr2	102503662	T	A	ENST00000295269	ENSG00000180251	SLC9A4	TRUE	TRUE
chr2	102503669	C	A	ENST00000295269	ENSG00000180251	SLC9A4	TRUE	TRUE
chr2	102503669	C	G	ENST00000295269	ENSG00000180251	SLC9A4	TRUE	TRUE
chr2	102503671	T	A	ENST00000295269	ENSG00000180251	SLC9A4	TRUE	TRUE
chr2	102503671	T	G	ENST00000295269	ENSG00000180251	SLC9A4	TRUE	TRUE
chr2	102503679	G	T	ENST00000295269	ENSG00000180251	SLC9A4	TRUE	TRUE
chr2	102503690	T	A	ENST00000295269	ENSG00000180251	SLC9A4	TRUE	TRUE
chr2	102503690	T	G	ENST00000295269	ENSG00000180251	SLC9A4	TRUE	TRUE
chr2	102503708	G	A	ENST00000295269	ENSG00000180251	SLC9A4	TRUE	FALSE
chr2	102503708	G	C	ENST00000295269	ENSG00000180251	SLC9A4	TRUE	FALSE
chr2	102503708	G	T	ENST00000295269	ENSG00000180251	SLC9A4	TRUE	FALSE
chr2	102503709	T	A	ENST00000295269	ENSG00000180251	SLC9A4	TRUE	FALSE
chr2	102503709	T	C	ENST00000295269	ENSG00000180251	SLC9A4	TRUE	FALSE
chr2	102503709	T	G	ENST00000295269	ENSG00000180251	SLC9A4	TRUE	FALSE
chr2	102505252	A	C	ENST00000295269	ENSG00000180251	SLC9A4	TRUE	FALSE
chr2	102505252	A	G	ENST00000295269	ENSG00000180251	SLC9A4	TRUE	FALSE
chr2	102505252	A	T	ENST00000295269	ENSG00000180251	SLC9A4	TRUE	FALSE
chr2	102505253	G	A	ENST00000295269	ENSG00000180251	SLC9A4	TRUE	FALSE
chr2	102505253	G	C	ENST00000295269	ENSG00000180251	SLC9A4	TRUE	FALSE
chr2	102505253	G	T	ENST00000295269	ENSG00000180251	SLC9A4	TRUE	FALSE
chr2	102505266	C	A	ENST00000295269	ENSG00000180251	SLC9A4	TRUE	TRUE
chr2	102505279	A	T	ENST00000295269	ENSG00000180251	SLC9A4	TRUE	TRUE
chr2	102505282	A	T	ENST00000295269	ENSG00000180251	SLC9A4	TRUE	TRUE
chr2	102505287	C	A	ENST00000295269	ENSG00000180251	SLC9A4	TRUE	TRUE
chr2	102505287	C	G	ENST00000295269	ENSG00000180251	SLC9A4	TRUE	TRUE
chr2	102505291	G	T	ENST00000295269	ENSG00000180251	SLC9A4	TRUE	TRUE
chr2	102505294	G	T	ENST00000295269	ENSG00000180251	SLC9A4	TRUE	TRUE
chr2	102505306	C	T	ENST00000295269	ENSG00000180251	SLC9A4	TRUE	TRUE
chr2	102505313	C	A	ENST00000295269	ENSG00000180251	SLC9A4	TRUE	TRUE
chr2	102505313	C	G	ENST00000295269	ENSG00000180251	SLC9A4	TRUE	TRUE
chr2	102505317	C	A	ENST00000295269	ENSG00000180251	SLC9A4	TRUE	TRUE
chr2	102505317	C	G	ENST00000295269	ENSG00000180251	SLC9A4	TRUE	TRUE
chr2	102505327	A	T	ENST00000295269	ENSG00000180251	SLC9A4	TRUE	TRUE
chr2	102505332	C	A	ENST00000295269	ENSG00000180251	SLC9A4	TRUE	TRUE
chr2	102505332	C	G	ENST00000295269	ENSG00000180251	SLC9A4	TRUE	TRUE
chr2	102505339	A	T	ENST00000295269	ENSG00000180251	SLC9A4	TRUE	TRUE
chr2	102505360	G	T	ENST00000295269	ENSG00000180251	SLC9A4	TRUE	TRUE
chr2	102505367	T	A	ENST00000295269	ENSG00000180251	SLC9A4	TRUE	TRUE
chr2	102505402	A	T	ENST00000295269	ENSG00000180251	SLC9A4	TRUE	TRUE
chr2	102505411	G	T	ENST00000295269	ENSG00000180251	SLC9A4	TRUE	TRUE
chr2	102505415	G	A	ENST00000295269	ENSG00000180251	SLC9A4	TRUE	TRUE
chr2	102505416	G	A	ENST00000295269	ENSG00000180251	SLC9A4	TRUE	TRUE
chr2	102505421	G	A	ENST00000295269	ENSG00000180251	SLC9A4	TRUE	TRUE
chr2	102505422	G	A	ENST00000295269	ENSG00000180251	SLC9A4	TRUE	TRUE
chr2	102505434	C	A	ENST00000295269	ENSG00000180251	SLC9A4	TRUE	TRUE
chr2	102505452	C	A	ENST00000295269	ENSG00000180251	SLC9A4	TRUE	TRUE
chr2	102505453	C	T	ENST00000295269	ENSG00000180251	SLC9A4	TRUE	TRUE
chr2	102505460	G	A	ENST00000295269	ENSG00000180251	SLC9A4	TRUE	TRUE
chr2	102505461	G	A	ENST00000295269	ENSG00000180251	SLC9A4	TRUE	TRUE
chr2	102505462	A	T	ENST00000295269	ENSG00000180251	SLC9A4	TRUE	TRUE
chr2	102505472	G	A	ENST00000295269	ENSG00000180251	SLC9A4	FALSE	FALSE
chr2	102505472	G	C	ENST00000295269	ENSG00000180251	SLC9A4	FALSE	FALSE
chr2	102505472	G	T	ENST00000295269	ENSG00000180251	SLC9A4	FALSE	FALSE
chr2	102505473	T	A	ENST00000295269	ENSG00000180251	SLC9A4	FALSE	FALSE
chr2	102505473	T	C	ENST00000295269	ENSG00000180251	SLC9A4	FALSE	FALSE
chr2	102505473	T	G	ENST00000295269	ENSG00000180251	SLC9A4	TRUE	FALSE
chr2	102508077	A	C	ENST00000295269	ENSG00000180251	SLC9A4	TRUE	FALSE
chr2	102508077	A	G	ENST00000295269	ENSG00000180251	SLC9A4	TRUE	FALSE
chr2	102508077	A	T	ENST00000295269	ENSG00000180251	SLC9A4	TRUE	FALSE
chr2	102508078	G	A	ENST00000295269	ENSG00000180251	SLC9A4	TRUE	FALSE
chr2	102508078	G	C	ENST00000295269	ENSG00000180251	SLC9A4	TRUE	FALSE
chr2	102508078	G	T	ENST00000295269	ENSG00000180251	SLC9A4	TRUE	FALSE
chr2	102508098	T	A	ENST00000295269	ENSG00000180251	SLC9A4	TRUE	TRUE
chr2	102508098	T	G	ENST00000295269	ENSG00000180251	SLC9A4	TRUE	TRUE
chr2	102508108	C	T	ENST00000295269	ENSG00000180251	SLC9A4	TRUE	TRUE
chr2	102508135	A	T	ENST00000295269	ENSG00000180251	SLC9A4	TRUE	TRUE
chr2	102508141	C	T	ENST00000295269	ENSG00000180251	SLC9A4	TRUE	TRUE
chr2	102508146	C	A	ENST00000295269	ENSG00000180251	SLC9A4	TRUE	TRUE
chr2	102508158	C	A	ENST00000295269	ENSG00000180251	SLC9A4	TRUE	TRUE
chr2	102508158	C	G	ENST00000295269	ENSG00000180251	SLC9A4	TRUE	TRUE
chr2	102508168	C	T	ENST00000295269	ENSG00000180251	SLC9A4	TRUE	TRUE
chr2	102508171	G	T	ENST00000295269	ENSG00000180251	SLC9A4	TRUE	TRUE
chr2	102508177	G	T	ENST00000295269	ENSG00000180251	SLC9A4	TRUE	TRUE
chr2	102508187	C	A	ENST00000295269	ENSG00000180251	SLC9A4	TRUE	TRUE
chr2	102508187	C	G	ENST00000295269	ENSG00000180251	SLC9A4	TRUE	TRUE
chr2	102508199	T	A	ENST00000295269	ENSG00000180251	SLC9A4	TRUE	TRUE
chr2	102508225	A	T	ENST00000295269	ENSG00000180251	SLC9A4	TRUE	TRUE
chr2	102508228	A	T	ENST00000295269	ENSG00000180251	SLC9A4	TRUE	TRUE
chr2	102508263	C	A	ENST00000295269	ENSG00000180251	SLC9A4	TRUE	TRUE
chr2	102508263	C	G	ENST00000295269	ENSG00000180251	SLC9A4	TRUE	TRUE
chr2	102508279	C	T	ENST00000295269	ENSG00000180251	SLC9A4	TRUE	TRUE
chr2	102508282	G	A	ENST00000295269	ENSG00000180251	SLC9A4	TRUE	FALSE
chr2	102508282	G	C	ENST00000295269	ENSG00000180251	SLC9A4	TRUE	FALSE
chr2	102508282	G	T	ENST00000295269	ENSG00000180251	SLC9A4	TRUE	FALSE
chr2	102508283	T	A	ENST00000295269	ENSG00000180251	SLC9A4	TRUE	FALSE
chr2	102508283	T	C	ENST00000295269	ENSG00000180251	SLC9A4	FALSE	FALSE
chr2	102508283	T	G	ENST00000295269	ENSG00000180251	SLC9A4	TRUE	FALSE
chr2	102508845	A	C	ENST00000295269	ENSG00000180251	SLC9A4	TRUE	FALSE
chr2	102508845	A	G	ENST00000295269	ENSG00000180251	SLC9A4	TRUE	FALSE
chr2	102508845	A	T	ENST00000295269	ENSG00000180251	SLC9A4	TRUE	FALSE
chr2	102508846	G	A	ENST00000295269	ENSG00000180251	SLC9A4	TRUE	FALSE
chr2	102508846	G	C	ENST00000295269	ENSG00000180251	SLC9A4	TRUE	FALSE
chr2	102508846	G	T	ENST00000295269	ENSG00000180251	SLC9A4	TRUE	FALSE
chr2	102508847	G	T	ENST00000295269	ENSG00000180251	SLC9A4	TRUE	TRUE
chr2	102508876	C	A	ENST00000295269	ENSG00000180251	SLC9A4	TRUE	TRUE
chr2	102508876	C	G	ENST00000295269	ENSG00000180251	SLC9A4	TRUE	TRUE
chr2	102508886	A	T	ENST00000295269	ENSG00000180251	SLC9A4
chr2	102508889	A	T	ENST00000295269	ENSG00000180251	SLC9A4
chr2	102508898	A	T	ENST00000295269	ENSG00000180251	SLC9A4	TRUE	TRUE
chr2	102508901	A	T	ENST00000295269	ENSG00000180251	SLC9A4
chr2	102508904	G	T	ENST00000295269	ENSG00000180251	SLC9A4	TRUE	TRUE
chr2	102508916	G	T	ENST00000295269	ENSG00000180251	SLC9A4	TRUE	TRUE
chr2	102508919	G	T	ENST00000295269	ENSG00000180251	SLC9A4	TRUE	TRUE
chr2	102508934	G	A	ENST00000295269	ENSG00000180251	SLC9A4	TRUE	FALSE
chr2	102508934	G	C	ENST00000295269	ENSG00000180251	SLC9A4	TRUE	FALSE
chr2	102508934	G	T	ENST00000295269	ENSG00000180251	SLC9A4	TRUE	FALSE
chr2	102508935	T	A	ENST00000295269	ENSG00000180251	SLC9A4	TRUE	FALSE
chr2	102508935	T	C	ENST00000295269	ENSG00000180251	SLC9A4	TRUE	FALSE
chr2	102508935	T	G	ENST00000295269	ENSG00000180251	SLC9A4	TRUE	FALSE
chr2	102512201	A	C	ENST00000295269	ENSG00000180251	SLC9A4	TRUE	FALSE
chr2	102512201	A	G	ENST00000295269	ENSG00000180251	SLC9A4	TRUE	FALSE
chr2	102512201	A	T	ENST00000295269	ENSG00000180251	SLC9A4	TRUE	FALSE
chr2	102512202	G	A	ENST00000295269	ENSG00000180251	SLC9A4	TRUE	FALSE
chr2	102512202	G	C	ENST00000295269	ENSG00000180251	SLC9A4	TRUE	FALSE
chr2	102512202	G	T	ENST00000295269	ENSG00000180251	SLC9A4	TRUE	FALSE
chr2	102512216	T	A	ENST00000295269	ENSG00000180251	SLC9A4	TRUE	TRUE
chr2	102512216	T	G	ENST00000295269	ENSG00000180251	SLC9A4	TRUE	TRUE
chr2	102512218	A	T	ENST00000295269	ENSG00000180251	SLC9A4	TRUE	TRUE
chr2	102512224	G	T	ENST00000295269	ENSG00000180251	SLC9A4	TRUE	TRUE
chr2	102512230	G	T	ENST00000295269	ENSG00000180251	SLC9A4	TRUE	TRUE
chr2	102512241	T	A	ENST00000295269	ENSG00000180251	SLC9A4	TRUE	TRUE
chr2	102512249	G	A	ENST00000295269	ENSG00000180251	SLC9A4	TRUE	TRUE
chr2	102512250	G	A	ENST00000295269	ENSG00000180251	SLC9A4	TRUE	TRUE
chr2	102512259	C	A	ENST00000295269	ENSG00000180251	SLC9A4	TRUE	TRUE
chr2	102512259	C	G	ENST00000295269	ENSG00000180251	SLC9A4	TRUE	TRUE
chr2	102512260	C	T	ENST00000295269	ENSG00000180251	SLC9A4	TRUE	TRUE
chr2	102512266	A	T	ENST00000295269	ENSG00000180251	SLC9A4	TRUE	TRUE
chr2	102512272	A	T	ENST00000295269	ENSG00000180251	SLC9A4	TRUE	TRUE
chr2	102512274	G	A	ENST00000295269	ENSG00000180251	SLC9A4	TRUE	FALSE
chr2	102512274	G	C	ENST00000295269	ENSG00000180251	SLC9A4	TRUE	FALSE
chr2	102512274	G	T	ENST00000295269	ENSG00000180251	SLC9A4	TRUE	FALSE
chr2	102512275	T	A	ENST00000295269	ENSG00000180251	SLC9A4	TRUE	FALSE
chr2	102512275	T	C	ENST00000295269	ENSG00000180251	SLC9A4	TRUE	FALSE
chr2	102512275	T	G	ENST00000295269	ENSG00000180251	SLC9A4	TRUE	FALSE
chr2	102514088	A	C	ENST00000295269	ENSG00000180251	SLC9A4	TRUE	FALSE
chr2	102514088	A	G	ENST00000295269	ENSG00000180251	SLC9A4	TRUE	FALSE
chr2	102514088	A	T	ENST00000295269	ENSG00000180251	SLC9A4	TRUE	FALSE
chr2	102514089	G	A	ENST00000295269	ENSG00000180251	SLC9A4	TRUE	FALSE
chr2	102514089	G	C	ENST00000295269	ENSG00000180251	SLC9A4	TRUE	FALSE
chr2	102514089	G	T	ENST00000295269	ENSG00000180251	SLC9A4	TRUE	FALSE
chr2	102514094	A	T	ENST00000295269	ENSG00000180251	SLC9A4	TRUE	TRUE
chr2	102514097	A	T	ENST00000295269	ENSG00000180251	SLC9A4	TRUE	TRUE
chr2	102514109	A	T	ENST00000295269	ENSG00000180251	SLC9A4	TRUE	TRUE
chr2	102514114	C	A	ENST00000295269	ENSG00000180251	SLC9A4	TRUE	TRUE
chr2	102514114	C	G	ENST00000295269	ENSG00000180251	SLC9A4	TRUE	TRUE
chr2	102514116	T	A	ENST00000295269	ENSG00000180251	SLC9A4	TRUE	TRUE
chr2	102514116	T	G	ENST00000295269	ENSG00000180251	SLC9A4	TRUE	TRUE
chr2	102514121	A	T	ENST00000295269	ENSG00000180251	SLC9A4	TRUE	TRUE
chr2	102514133	A	T	ENST00000295269	ENSG00000180251	SLC9A4	TRUE	TRUE
chr2	102514136	A	T	ENST00000295269	ENSG00000180251	SLC9A4	TRUE	TRUE
chr2	102514148	A	T	ENST00000295269	ENSG00000180251	SLC9A4	TRUE	TRUE
chr2	102514152	C	A	ENST00000295269	ENSG00000180251	SLC9A4	TRUE	TRUE
chr2	102514152	C	G	ENST00000295269	ENSG00000180251	SLC9A4	TRUE	TRUE
chr2	102514167	T	A	ENST00000295269	ENSG00000180251	SLC9A4	TRUE	TRUE
chr2	102514171	C	A	ENST00000295269	ENSG00000180251	SLC9A4	TRUE	TRUE
chr2	102514171	C	G	ENST00000295269	ENSG00000180251	SLC9A4	TRUE	TRUE
chr2	102514172	A	T	ENST00000295269	ENSG00000180251	SLC9A4	TRUE	TRUE
chr2	102514175	A	T	ENST00000295269	ENSG00000180251	SLC9A4	TRUE	TRUE
chr2	102514181	G	T	ENST00000295269	ENSG00000180251	SLC9A4	TRUE	TRUE
chr2	102514187	A	T	ENST00000295269	ENSG00000180251	SLC9A4	TRUE	TRUE
chr2	102514190	C	T	ENST00000295269	ENSG00000180251	SLC9A4	TRUE	TRUE
chr2	102514199	G	T	ENST00000295269	ENSG00000180251	SLC9A4	TRUE	TRUE
chr2	102514208	G	T	ENST00000295269	ENSG00000180251	SLC9A4	TRUE	TRUE
chr2	102514250	C	T	ENST00000295269	ENSG00000180251	SLC9A4	TRUE	TRUE
chr2	102514252	G	A	ENST00000295269	ENSG00000180251	SLC9A4	TRUE	FALSE
chr2	102514252	G	C	ENST00000295269	ENSG00000180251	SLC9A4	TRUE	FALSE
chr2	102514252	G	T	ENST00000295269	ENSG00000180251	SLC9A4	TRUE	FALSE
chr2	102514253	T	A	ENST00000295269	ENSG00000180251	SLC9A4	TRUE	FALSE
chr2	102514253	T	C	ENST00000295269	ENSG00000180251	SLC9A4	TRUE	FALSE
chr2	102514253	T	G	ENST00000295269	ENSG00000180251	SLC9A4	TRUE	FALSE
chr2	102519857	A	C	ENST00000295269	ENSG00000180251	SLC9A4	TRUE	FALSE
chr2	102519857	A	G	ENST00000295269	ENSG00000180251	SLC9A4	TRUE	FALSE
chr2	102519857	A	T	ENST00000295269	ENSG00000180251	SLC9A4	TRUE	FALSE
chr2	102519858	G	A	ENST00000295269	ENSG00000180251	SLC9A4	TRUE	FALSE
chr2	102519858	G	C	ENST00000295269	ENSG00000180251	SLC9A4	TRUE	FALSE
chr2	102519858	G	T	ENST00000295269	ENSG00000180251	SLC9A4	TRUE	FALSE
chr2	102519863	C	T	ENST00000295269	ENSG00000180251	SLC9A4	TRUE	TRUE
chr2	102519872	C	T	ENST00000295269	ENSG00000180251	SLC9A4	TRUE	TRUE
chr2	102519875	G	T	ENST00000295269	ENSG00000180251	SLC9A4	TRUE	TRUE
chr2	102519881	A	T	ENST00000295269	ENSG00000180251	SLC9A4	TRUE	TRUE
chr2	102519884	A	T	ENST00000295269	ENSG00000180251	SLC9A4	TRUE	TRUE
chr2	102519896	G	T	ENST00000295269	ENSG00000180251	SLC9A4	TRUE	TRUE
chr2	102519905	G	T	ENST00000295269	ENSG00000180251	SLC9A4	TRUE	TRUE
chr2	102519940	C	A	ENST00000295269	ENSG00000180251	SLC9A4	TRUE	TRUE
chr2	102519940	C	G	ENST00000295269	ENSG00000180251	SLC9A4	TRUE	TRUE
chr2	102519941	C	T	ENST00000295269	ENSG00000180251	SLC9A4	TRUE	TRUE
chr2	102519950	C	T	ENST00000295269	ENSG00000180251	SLC9A4	TRUE	TRUE
chr2	102519956	G	A	ENST00000295269	ENSG00000180251	SLC9A4	TRUE	FALSE
chr2	102519956	G	C	ENST00000295269	ENSG00000180251	SLC9A4	TRUE	FALSE
chr2	102519956	G	T	ENST00000295269	ENSG00000180251	SLC9A4	TRUE	FALSE
chr2	102519957	T	A	ENST00000295269	ENSG00000180251	SLC9A4	TRUE	FALSE
chr2	102519957	T	C	ENST00000295269	ENSG00000180251	SLC9A4	TRUE	FALSE
chr2	102519957	T	G	ENST00000295269	ENSG00000180251	SLC9A4	TRUE	FALSE
chr2	102525022	A	C	ENST00000295269	ENSG00000180251	SLC9A4	TRUE	FALSE
chr2	102525022	A	G	ENST00000295269	ENSG00000180251	SLC9A4	TRUE	FALSE
chr2	102525022	A	T	ENST00000295269	ENSG00000180251	SLC9A4	TRUE	FALSE
chr2	102525023	G	A	ENST00000295269	ENSG00000180251	SLC9A4	TRUE	FALSE
chr2	102525023	G	C	ENST00000295269	ENSG00000180251	SLC9A4	TRUE	FALSE
chr2	102525023	G	T	ENST00000295269	ENSG00000180251	SLC9A4	TRUE	FALSE
chr2	102525035	C	A	ENST00000295269	ENSG00000180251	SLC9A4	TRUE	TRUE
chr2	102525035	C	G	ENST00000295269	ENSG00000180251	SLC9A4	TRUE	TRUE
chr2	102525039	A	T	ENST00000295269	ENSG00000180251	SLC9A4	TRUE	TRUE
chr2	102525044	C	A	ENST00000295269	ENSG00000180251	SLC9A4	TRUE	TRUE
chr2	102525044	C	G	ENST00000295269	ENSG00000180251	SLC9A4	TRUE	TRUE
chr2	102525051	A	T	ENST00000295269	ENSG00000180251	SLC9A4	TRUE	TRUE
chr2	102525057	C	T	ENST00000295269	ENSG00000180251	SLC9A4	TRUE	TRUE
chr2	102525066	G	T	ENST00000295269	ENSG00000180251	SLC9A4	TRUE	TRUE
chr2	102525069	A	T	ENST00000295269	ENSG00000180251	SLC9A4	TRUE	TRUE
chr2	102525072	C	T	ENST00000295269	ENSG00000180251	SLC9A4	TRUE	TRUE
chr2	102525078	A	T	ENST00000295269	ENSG00000180251	SLC9A4	TRUE	TRUE
chr2	102525081	G	T	ENST00000295269	ENSG00000180251	SLC9A4	TRUE	TRUE
chr2	102525099	C	T	ENST00000295269	ENSG00000180251	SLC9A4	TRUE	TRUE
chr2	102525109	T	A	ENST00000295269	ENSG00000180251	SLC9A4	TRUE	TRUE
chr2	102525109	T	G	ENST00000295269	ENSG00000180251	SLC9A4	TRUE	TRUE
chr2	102525114	G	T	ENST00000295269	ENSG00000180251	SLC9A4	TRUE	TRUE
chr2	102525126	A	T	ENST00000295269	ENSG00000180251	SLC9A4	TRUE	TRUE
chr2	102525145	G	A	ENST00000295269	ENSG00000180251	SLC9A4	TRUE	TRUE
chr2	102525146	G	A	ENST00000295269	ENSG00000180251	SLC9A4	TRUE	TRUE
chr2	102525147	G	T	ENST00000295269	ENSG00000180251	SLC9A4	TRUE	TRUE
chr2	102525150	A	T	ENST00000295269	ENSG00000180251	SLC9A4	TRUE	TRUE
chr2	102525156	G	A	ENST00000295269	ENSG00000180251	SLC9A4	FALSE	FALSE
chr2	102525156	G	C	ENST00000295269	ENSG00000180251	SLC9A4	FALSE	FALSE
chr2	102525156	G	T	ENST00000295269	ENSG00000180251	SLC9A4	FALSE	FALSE
chr2	102525157	T	A	ENST00000295269	ENSG00000180251	SLC9A4	FALSE	FALSE
chr2	102525157	T	C	ENST00000295269	ENSG00000180251	SLC9A4	FALSE	FALSE
chr2	102525157	T	G	ENST00000295269	ENSG00000180251	SLC9A4	FALSE	FALSE
chr2	102526257	A	C	ENST00000295269	ENSG00000180251	SLC9A4	TRUE	FALSE
chr2	102526257	A	G	ENST00000295269	ENSG00000180251	SLC9A4	TRUE	FALSE
chr2	102526257	A	T	ENST00000295269	ENSG00000180251	SLC9A4	TRUE	FALSE
chr2	102526258	G	A	ENST00000295269	ENSG00000180251	SLC9A4	TRUE	FALSE
chr2	102526258	G	C	ENST00000295269	ENSG00000180251	SLC9A4	TRUE	FALSE
chr2	102526258	G	T	ENST00000295269	ENSG00000180251	SLC9A4	TRUE	FALSE
chr2	102526268	A	T	ENST00000295269	ENSG00000180251	SLC9A4	TRUE	TRUE
chr2	102526282	C	A	ENST00000295269	ENSG00000180251	SLC9A4	TRUE	TRUE
chr2	102526282	C	G	ENST00000295269	ENSG00000180251	SLC9A4	TRUE	TRUE
chr2	102526291	C	A	ENST00000295269	ENSG00000180251	SLC9A4	TRUE	TRUE
chr2	102526291	C	G	ENST00000295269	ENSG00000180251	SLC9A4	TRUE	TRUE
chr2	102526297	C	A	ENST00000295269	ENSG00000180251	SLC9A4	FALSE	FALSE
chr2	102526297	C	G	ENST00000295269	ENSG00000180251	SLC9A4	FALSE	FALSE
chr2	102526307	C	T	ENST00000295269	ENSG00000180251	SLC9A4	FALSE	FALSE
chr2	102526316	G	T	ENST00000295269	ENSG00000180251	SLC9A4	FALSE	FALSE
chr2	102526319	A	T	ENST00000295269	ENSG00000180251	SLC9A4	FALSE	FALSE
chr2	102526344	C	A	ENST00000295269	ENSG00000180251	SLC9A4	FALSE	FALSE
chr2	102526344	C	G	ENST00000295269	ENSG00000180251	SLC9A4	FALSE	FALSE
chr2	102526347	G	A	ENST00000295269	ENSG00000180251	SLC9A4	TRUE	FALSE
chr2	102526347	G	C	ENST00000295269	ENSG00000180251	SLC9A4	TRUE	FALSE
chr2	102526347	G	T	ENST00000295269	ENSG00000180251	SLC9A4	TRUE	FALSE
chr2	102526348	T	A	ENST00000295269	ENSG00000180251	SLC9A4	TRUE	FALSE
chr2	102526348	T	C	ENST00000295269	ENSG00000180251	SLC9A4	FALSE	FALSE
chr2	102526348	T	G	ENST00000295269	ENSG00000180251	SLC9A4	TRUE	FALSE
chr2	102532328	A	C	ENST00000295269	ENSG00000180251	SLC9A4	TRUE	FALSE
chr2	102532328	A	G	ENST00000295269	ENSG00000180251	SLC9A4	TRUE	FALSE
chr2	102532328	A	T	ENST00000295269	ENSG00000180251	SLC9A4	TRUE	FALSE
chr2	102532329	G	A	ENST00000295269	ENSG00000180251	SLC9A4	TRUE	FALSE
chr2	102532329	G	C	ENST00000295269	ENSG00000180251	SLC9A4	TRUE	FALSE
chr2	102532329	G	T	ENST00000295269	ENSG00000180251	SLC9A4	TRUE	FALSE
chr2	102532350	G	T	ENST00000295269	ENSG00000180251	SLC9A4	FALSE	FALSE
chr2	102532379	C	A	ENST00000295269	ENSG00000180251	SLC9A4	FALSE	FALSE
chr2	102532393	C	A	ENST00000295269	ENSG00000180251	SLC9A4	FALSE	FALSE
chr2	102532393	C	G	ENST00000295269	ENSG00000180251	SLC9A4	FALSE	FALSE
chr2	102532398	C	T	ENST00000295269	ENSG00000180251	SLC9A4	FALSE	FALSE
chr2	102532401	A	T	ENST00000295269	ENSG00000180251	SLC9A4	FALSE	FALSE
chr2	102532404	C	T	ENST00000295269	ENSG00000180251	SLC9A4	FALSE	FALSE
chr2	102532407	G	T	ENST00000295269	ENSG00000180251	SLC9A4	FALSE	FALSE
chr2	102532413	C	T	ENST00000295269	ENSG00000180251	SLC9A4	FALSE	FALSE
chr2	102532416	G	T	ENST00000295269	ENSG00000180251	SLC9A4	FALSE	FALSE
chr2	102532431	A	T	ENST00000295269	ENSG00000180251	SLC9A4	FALSE	FALSE
chr2	102532443	A	T	ENST00000295269	ENSG00000180251	SLC9A4	FALSE	FALSE
chr2	102532446	G	T	ENST00000295269	ENSG00000180251	SLC9A4	FALSE	FALSE
chr2	102532452	A	T	ENST00000295269	ENSG00000180251	SLC9A4	FALSE	FALSE
chr2	102532472	T	A	ENST00000295269	ENSG00000180251	SLC9A4	FALSE	FALSE
chr2	102532472	T	G	ENST00000295269	ENSG00000180251	SLC9A4	FALSE	FALSE
chr2	102532473	C	T	ENST00000295269	ENSG00000180251	SLC9A4	FALSE	FALSE
chr2	102532476	A	T	ENST00000295269	ENSG00000180251	SLC9A4	FALSE	FALSE
chr2	102532488	C	T	ENST00000295269	ENSG00000180251	SLC9A4	FALSE	FALSE
chr2	102532491	G	T	ENST00000295269	ENSG00000180251	SLC9A4	FALSE	FALSE
chr2	102532494	G	T	ENST00000295269	ENSG00000180251	SLC9A4	FALSE	FALSE
chr2	102532499	C	A	ENST00000295269	ENSG00000180251	SLC9A4	FALSE	FALSE
chr2	102532499	C	G	ENST00000295269	ENSG00000180251	SLC9A4	FALSE	FALSE
chr2	102532501	T	A	ENST00000295269	ENSG00000180251	SLC9A4	FALSE	FALSE
chr2	102532506	G	T	ENST00000295269	ENSG00000180251	SLC9A4	FALSE	FALSE
chr2	102532525	T	A	ENST00000295269	ENSG00000180251	SLC9A4	FALSE	FALSE
chr2	102532525	T	G	ENST00000295269	ENSG00000180251	SLC9A4	FALSE	FALSE
chr2	102532527	A	T	ENST00000295269	ENSG00000180251	SLC9A4	FALSE	FALSE
chr2	102532533	A	T	ENST00000295269	ENSG00000180251	SLC9A4	FALSE	FALSE
chr2	102532557	G	T	ENST00000295269	ENSG00000180251	SLC9A4	FALSE	FALSE
chr2	102532560	G	T	ENST00000295269	ENSG00000180251	SLC9A4	FALSE	FALSE
chr2	102532566	G	T	ENST00000295269	ENSG00000180251	SLC9A4	FALSE	FALSE
chr2	102532572	G	T	ENST00000295269	ENSG00000180251	SLC9A4	FALSE	FALSE
chr2	102532578	G	T	ENST00000295269	ENSG00000180251	SLC9A4	FALSE	FALSE
chr2	102532584	G	T	ENST00000295269	ENSG00000180251	SLC9A4	FALSE	FALSE
chr2	102532590	A	T	ENST00000295269	ENSG00000180251	SLC9A4	FALSE	FALSE
chr2	102532600	T	A	ENST00000295269	ENSG00000180251	SLC9A4	FALSE	FALSE
chr2	102532605	G	T	ENST00000295269	ENSG00000180251	SLC9A4	FALSE	FALSE
chr2	102532615	C	A	ENST00000295269	ENSG00000180251	SLC9A4	FALSE	FALSE
chr2	102532621	G	A	ENST00000295269	ENSG00000180251	SLC9A4	FALSE	FALSE
chr2	102532622	G	A	ENST00000295269	ENSG00000180251	SLC9A4	FALSE	FALSE
chr2	102532635	G	T	ENST00000295269	ENSG00000180251	SLC9A4	FALSE	FALSE
chr2	102532672	T	A	ENST00000295269	ENSG00000180251	SLC9A4	FALSE	FALSE
chr2	102532677	C	T	ENST00000295269	ENSG00000180251	SLC9A4	FALSE	FALSE
chr2	102532680	A	T	ENST00000295269	ENSG00000180251	SLC9A4
chr2	102532683	A	T	ENST00000295269	ENSG00000180251	SLC9A4
chr2	102619852	G	T	ENST00000233969	ENSG00000115616	SLC9A2	FALSE	FALSE
chr2	102619868	G	A	ENST00000233969	ENSG00000115616	SLC9A2	FALSE	FALSE
chr2	102619869	G	A	ENST00000233969	ENSG00000115616	SLC9A2	FALSE	FALSE
chr2	102619904	T	A	ENST00000233969	ENSG00000115616	SLC9A2	TRUE	FALSE
chr2	102619918	C	T	ENST00000233969	ENSG00000115616	SLC9A2	TRUE	FALSE
chr2	102619948	G	T	ENST00000233969	ENSG00000115616	SLC9A2	TRUE	TRUE
chr2	102619955	T	A	ENST00000233969	ENSG00000115616	SLC9A2	TRUE	TRUE
chr2	102620023	G	T	ENST00000233969	ENSG00000115616	SLC9A2	TRUE	TRUE
chr2	102620038	G	T	ENST00000233969	ENSG00000115616	SLC9A2	TRUE	TRUE
chr2	102620041	G	T	ENST00000233969	ENSG00000115616	SLC9A2	TRUE	TRUE
chr2	102620073	C	A	ENST00000233969	ENSG00000115616	SLC9A2	TRUE	TRUE
chr2	102620073	C	G	ENST00000233969	ENSG00000115616	SLC9A2	TRUE	TRUE
chr2	102620083	C	T	ENST00000233969	ENSG00000115616	SLC9A2	TRUE	TRUE
chr2	102620095	G	T	ENST00000233969	ENSG00000115616	SLC9A2	TRUE	TRUE
chr2	102620108	G	A	ENST00000233969	ENSG00000115616	SLC9A2	TRUE	TRUE
chr2	102620109	G	A	ENST00000233969	ENSG00000115616	SLC9A2	TRUE	TRUE
chr2	102620131	A	T	ENST00000233969	ENSG00000115616	SLC9A2	TRUE	TRUE
chr2	102620138	G	A	ENST00000233969	ENSG00000115616	SLC9A2	TRUE	FALSE
chr2	102620138	G	C	ENST00000233969	ENSG00000115616	SLC9A2	TRUE	FALSE
chr2	102620138	G	T	ENST00000233969	ENSG00000115616	SLC9A2	TRUE	FALSE
chr2	102620139	T	A	ENST00000233969	ENSG00000115616	SLC9A2	TRUE	FALSE
chr2	102620139	T	C	ENST00000233969	ENSG00000115616	SLC9A2	TRUE	FALSE
chr2	102620139	T	G	ENST00000233969	ENSG00000115616	SLC9A2	TRUE	FALSE
chr2	102657562	A	C	ENST00000233969	ENSG00000115616	SLC9A2	TRUE	FALSE
chr2	102657562	A	G	ENST00000233969	ENSG00000115616	SLC9A2	TRUE	FALSE
chr2	102657562	A	T	ENST00000233969	ENSG00000115616	SLC9A2	TRUE	FALSE
chr2	102657563	G	A	ENST00000233969	ENSG00000115616	SLC9A2	TRUE	FALSE
chr2	102657563	G	C	ENST00000233969	ENSG00000115616	SLC9A2	TRUE	FALSE
chr2	102657563	G	T	ENST00000233969	ENSG00000115616	SLC9A2	TRUE	FALSE
chr2	102657577	T	A	ENST00000233969	ENSG00000115616	SLC9A2	TRUE	TRUE
chr2	102657577	T	G	ENST00000233969	ENSG00000115616	SLC9A2	TRUE	TRUE
chr2	102657581	A	T	ENST00000233969	ENSG00000115616	SLC9A2	TRUE	TRUE
chr2	102657585	T	A	ENST00000233969	ENSG00000115616	SLC9A2	TRUE	TRUE
chr2	102657602	G	T	ENST00000233969	ENSG00000115616	SLC9A2	TRUE	TRUE
chr2	102657610	C	A	ENST00000233969	ENSG00000115616	SLC9A2	TRUE	TRUE
chr2	102657626	G	T	ENST00000233969	ENSG00000115616	SLC9A2	TRUE	TRUE
chr2	102657662	G	T	ENST00000233969	ENSG00000115616	SLC9A2	TRUE	TRUE
chr2	102657665	A	T	ENST00000233969	ENSG00000115616	SLC9A2	TRUE	TRUE
chr2	102657683	A	T	ENST00000233969	ENSG00000115616	SLC9A2	TRUE	TRUE
chr2	102657702	T	A	ENST00000233969	ENSG00000115616	SLC9A2	TRUE	TRUE
chr2	102657706	C	A	ENST00000233969	ENSG00000115616	SLC9A2	TRUE	TRUE
chr2	102657706	C	G	ENST00000233969	ENSG00000115616	SLC9A2	TRUE	TRUE
chr2	102657739	T	A	ENST00000233969	ENSG00000115616	SLC9A2	TRUE	TRUE
chr2	102657739	T	G	ENST00000233969	ENSG00000115616	SLC9A2	TRUE	TRUE
chr2	102657764	G	T	ENST00000233969	ENSG00000115616	SLC9A2	TRUE	TRUE
chr2	102657786	G	A	ENST00000233969	ENSG00000115616	SLC9A2	TRUE	TRUE
chr2	102657787	G	A	ENST00000233969	ENSG00000115616	SLC9A2	TRUE	TRUE
chr2	102657790	T	A	ENST00000233969	ENSG00000115616	SLC9A2	TRUE	TRUE
chr2	102657790	T	G	ENST00000233969	ENSG00000115616	SLC9A2	TRUE	TRUE
chr2	102657810	G	A	ENST00000233969	ENSG00000115616	SLC9A2	TRUE	TRUE
chr2	102657811	G	A	ENST00000233969	ENSG00000115616	SLC9A2	TRUE	TRUE
chr2	102657837	T	A	ENST00000233969	ENSG00000115616	SLC9A2	TRUE	TRUE
chr2	102657850	C	A	ENST00000233969	ENSG00000115616	SLC9A2	TRUE	TRUE
chr2	102657851	C	T	ENST00000233969	ENSG00000115616	SLC9A2	TRUE	TRUE
chr2	102657857	G	T	ENST00000233969	ENSG00000115616	SLC9A2	TRUE	TRUE
chr2	102657885	T	A	ENST00000233969	ENSG00000115616	SLC9A2	TRUE	TRUE
chr2	102657890	C	T	ENST00000233969	ENSG00000115616	SLC9A2	TRUE	TRUE
chr2	102657912	T	A	ENST00000233969	ENSG00000115616	SLC9A2	TRUE	TRUE
chr2	102657912	T	G	ENST00000233969	ENSG00000115616	SLC9A2	TRUE	TRUE
chr2	102657918	C	A	ENST00000233969	ENSG00000115616	SLC9A2	TRUE	TRUE
chr2	102657918	C	G	ENST00000233969	ENSG00000115616	SLC9A2	TRUE	TRUE
chr2	102657953	G	T	ENST00000233969	ENSG00000115616	SLC9A2	TRUE	TRUE
chr2	102657971	G	T	ENST00000233969	ENSG00000115616	SLC9A2	TRUE	TRUE
chr2	102657974	C	T	ENST00000233969	ENSG00000115616	SLC9A2	TRUE	TRUE
chr2	102657982	C	A	ENST00000233969	ENSG00000115616	SLC9A2	TRUE	TRUE
chr2	102657982	C	G	ENST00000233969	ENSG00000115616	SLC9A2	TRUE	TRUE
chr2	102657995	G	T	ENST00000233969	ENSG00000115616	SLC9A2	TRUE	TRUE
chr2	102657998	G	T	ENST00000233969	ENSG00000115616	SLC9A2	TRUE	TRUE
chr2	102658028	G	A	ENST00000233969	ENSG00000115616	SLC9A2	TRUE	FALSE
chr2	102658028	G	C	ENST00000233969	ENSG00000115616	SLC9A2	TRUE	FALSE
chr2	102658028	G	T	ENST00000233969	ENSG00000115616	SLC9A2	TRUE	FALSE
chr2	102658029	T	A	ENST00000233969	ENSG00000115616	SLC9A2	TRUE	FALSE
chr2	102658029	T	C	ENST00000233969	ENSG00000115616	SLC9A2	TRUE	FALSE
chr2	102658029	T	G	ENST00000233969	ENSG00000115616	SLC9A2	TRUE	FALSE
chr2	102665098	A	C	ENST00000233969	ENSG00000115616	SLC9A2	TRUE	FALSE
chr2	102665098	A	G	ENST00000233969	ENSG00000115616	SLC9A2	TRUE	FALSE
chr2	102665098	A	T	ENST00000233969	ENSG00000115616	SLC9A2	TRUE	FALSE
chr2	102665099	G	A	ENST00000233969	ENSG00000115616	SLC9A2	TRUE	FALSE
chr2	102665099	G	C	ENST00000233969	ENSG00000115616	SLC9A2	TRUE	FALSE
chr2	102665099	G	T	ENST00000233969	ENSG00000115616	SLC9A2	TRUE	FALSE
chr2	102665108	C	A	ENST00000233969	ENSG00000115616	SLC9A2	TRUE	TRUE
chr2	102665108	C	G	ENST00000233969	ENSG00000115616	SLC9A2	TRUE	TRUE
chr2	102665113	T	A	ENST00000233969	ENSG00000115616	SLC9A2	TRUE	TRUE
chr2	102665118	A	T	ENST00000233969	ENSG00000115616	SLC9A2	TRUE	TRUE
chr2	102665122	C	A	ENST00000233969	ENSG00000115616	SLC9A2	TRUE	TRUE
chr2	102665129	C	A	ENST00000233969	ENSG00000115616	SLC9A2	TRUE	TRUE
chr2	102665130	C	T	ENST00000233969	ENSG00000115616	SLC9A2	TRUE	TRUE
chr2	102665136	A	T	ENST00000233969	ENSG00000115616	SLC9A2	TRUE	TRUE
chr2	102665145	G	T	ENST00000233969	ENSG00000115616	SLC9A2	TRUE	TRUE
chr2	102665166	G	T	ENST00000233969	ENSG00000115616	SLC9A2	TRUE	TRUE
chr2	102665190	G	T	ENST00000233969	ENSG00000115616	SLC9A2	TRUE	TRUE
chr2	102665221	T	A	ENST00000233969	ENSG00000115616	SLC9A2	TRUE	TRUE
chr2	102665247	C	T	ENST00000233969	ENSG00000115616	SLC9A2	TRUE	TRUE
chr2	102665265	C	T	ENST00000233969	ENSG00000115616	SLC9A2	TRUE	TRUE
chr2	102665274	G	T	ENST00000233969	ENSG00000115616	SLC9A2	TRUE	TRUE
chr2	102665297	C	A	ENST00000233969	ENSG00000115616	SLC9A2	TRUE	TRUE
chr2	102665297	C	G	ENST00000233969	ENSG00000115616	SLC9A2	TRUE	TRUE
chr2	102665303	T	A	ENST00000233969	ENSG00000115616	SLC9A2	TRUE	TRUE
chr2	102665303	T	G	ENST00000233969	ENSG00000115616	SLC9A2	TRUE	TRUE
chr2	102665305	T	A	ENST00000233969	ENSG00000115616	SLC9A2	TRUE	TRUE
chr2	102665312	C	A	ENST00000233969	ENSG00000115616	SLC9A2	TRUE	TRUE
chr2	102665312	C	G	ENST00000233969	ENSG00000115616	SLC9A2	TRUE	TRUE
chr2	102665322	G	T	ENST00000233969	ENSG00000115616	SLC9A2	TRUE	TRUE
chr2	102665338	C	A	ENST00000233969	ENSG00000115616	SLC9A2	TRUE	TRUE
chr2	102665338	C	G	ENST00000233969	ENSG00000115616	SLC9A2	TRUE	TRUE
chr2	102665351	G	A	ENST00000233969	ENSG00000115616	SLC9A2	TRUE	FALSE
chr2	102665351	G	C	ENST00000233969	ENSG00000115616	SLC9A2	TRUE	FALSE
chr2	102665351	G	T	ENST00000233969	ENSG00000115616	SLC9A2	TRUE	FALSE
chr2	102665352	T	A	ENST00000233969	ENSG00000115616	SLC9A2	TRUE	FALSE
chr2	102665352	T	C	ENST00000233969	ENSG00000115616	SLC9A2	TRUE	FALSE
chr2	102665352	T	G	ENST00000233969	ENSG00000115616	SLC9A2	TRUE	FALSE
chr2	102683259	A	C	ENST00000233969	ENSG00000115616	SLC9A2	TRUE	FALSE
chr2	102683259	A	G	ENST00000233969	ENSG00000115616	SLC9A2	TRUE	FALSE
chr2	102683259	A	T	ENST00000233969	ENSG00000115616	SLC9A2	TRUE	FALSE
chr2	102683260	G	A	ENST00000233969	ENSG00000115616	SLC9A2	TRUE	FALSE
chr2	102683260	G	C	ENST00000233969	ENSG00000115616	SLC9A2	TRUE	FALSE
chr2	102683260	G	T	ENST00000233969	ENSG00000115616	SLC9A2	TRUE	FALSE
chr2	102683273	T	A	ENST00000233969	ENSG00000115616	SLC9A2	TRUE	TRUE
chr2	102683289	A	T	ENST00000233969	ENSG00000115616	SLC9A2	TRUE	TRUE
chr2	102683294	C	A	ENST00000233969	ENSG00000115616	SLC9A2	TRUE	TRUE
chr2	102683294	C	G	ENST00000233969	ENSG00000115616	SLC9A2	TRUE	TRUE
chr2	102683298	G	T	ENST00000233969	ENSG00000115616	SLC9A2	TRUE	TRUE
chr2	102683301	G	T	ENST00000233969	ENSG00000115616	SLC9A2	TRUE	TRUE
chr2	102683313	C	T	ENST00000233969	ENSG00000115616	SLC9A2	TRUE	TRUE
chr2	102683316	A	T	ENST00000233969	ENSG00000115616	SLC9A2	TRUE	TRUE
chr2	102683324	C	A	ENST00000233969	ENSG00000115616	SLC9A2	TRUE	TRUE
chr2	102683324	C	G	ENST00000233969	ENSG00000115616	SLC9A2	TRUE	TRUE
chr2	102683334	A	T	ENST00000233969	ENSG00000115616	SLC9A2	TRUE	TRUE
chr2	102683339	C	A	ENST00000233969	ENSG00000115616	SLC9A2	TRUE	TRUE
chr2	102683339	C	G	ENST00000233969	ENSG00000115616	SLC9A2	TRUE	TRUE
chr2	102683346	A	T	ENST00000233969	ENSG00000115616	SLC9A2	TRUE	TRUE
chr2	102683367	G	T	ENST00000233969	ENSG00000115616	SLC9A2	TRUE	TRUE
chr2	102683374	T	A	ENST00000233969	ENSG00000115616	SLC9A2	TRUE	TRUE
chr2	102683409	A	T	ENST00000233969	ENSG00000115616	SLC9A2	TRUE	TRUE
chr2	102683418	G	T	ENST00000233969	ENSG00000115616	SLC9A2	TRUE	TRUE
chr2	102683422	G	A	ENST00000233969	ENSG00000115616	SLC9A2	TRUE	TRUE
chr2	102683423	G	A	ENST00000233969	ENSG00000115616	SLC9A2	TRUE	TRUE
chr2	102683428	G	A	ENST00000233969	ENSG00000115616	SLC9A2	TRUE	TRUE
chr2	102683429	G	A	ENST00000233969	ENSG00000115616	SLC9A2	TRUE	TRUE
chr2	102683441	C	A	ENST00000233969	ENSG00000115616	SLC9A2	TRUE	TRUE
chr2	102683459	C	A	ENST00000233969	ENSG00000115616	SLC9A2	TRUE	TRUE
chr2	102683467	G	A	ENST00000233969	ENSG00000115616	SLC9A2	TRUE	TRUE
chr2	102683468	G	A	ENST00000233969	ENSG00000115616	SLC9A2	TRUE	TRUE
chr2	102683469	C	T	ENST00000233969	ENSG00000115616	SLC9A2	TRUE	TRUE
chr2	102683479	G	A	ENST00000233969	ENSG00000115616	SLC9A2	TRUE	FALSE
chr2	102683479	G	C	ENST00000233969	ENSG00000115616	SLC9A2	TRUE	FALSE
chr2	102683479	G	T	ENST00000233969	ENSG00000115616	SLC9A2	TRUE	FALSE
chr2	102683480	T	A	ENST00000233969	ENSG00000115616	SLC9A2	TRUE	FALSE
chr2	102683480	T	C	ENST00000233969	ENSG00000115616	SLC9A2	TRUE	FALSE
chr2	102683480	T	G	ENST00000233969	ENSG00000115616	SLC9A2	TRUE	FALSE
chr2	102684132	A	C	ENST00000233969	ENSG00000115616	SLC9A2	TRUE	FALSE
chr2	102684132	A	G	ENST00000233969	ENSG00000115616	SLC9A2	TRUE	FALSE
chr2	102684132	A	T	ENST00000233969	ENSG00000115616	SLC9A2	TRUE	FALSE
chr2	102684133	G	A	ENST00000233969	ENSG00000115616	SLC9A2	TRUE	FALSE
chr2	102684133	G	C	ENST00000233969	ENSG00000115616	SLC9A2	TRUE	FALSE
chr2	102684133	G	T	ENST00000233969	ENSG00000115616	SLC9A2	TRUE	FALSE
chr2	102684151	C	T	ENST00000233969	ENSG00000115616	SLC9A2	TRUE	TRUE
chr2	102684190	A	T	ENST00000233969	ENSG00000115616	SLC9A2	TRUE	TRUE
chr2	102684196	C	T	ENST00000233969	ENSG00000115616	SLC9A2	TRUE	TRUE
chr2	102684213	T	A	ENST00000233969	ENSG00000115616	SLC9A2	TRUE	TRUE
chr2	102684213	T	G	ENST00000233969	ENSG00000115616	SLC9A2	TRUE	TRUE
chr2	102684214	G	T	ENST00000233969	ENSG00000115616	SLC9A2	TRUE	TRUE
chr2	102684217	G	T	ENST00000233969	ENSG00000115616	SLC9A2	TRUE	TRUE
chr2	102684223	C	T	ENST00000233969	ENSG00000115616	SLC9A2	TRUE	TRUE
chr2	102684237	T	A	ENST00000233969	ENSG00000115616	SLC9A2	TRUE	TRUE
chr2	102684245	T	A	ENST00000233969	ENSG00000115616	SLC9A2	TRUE	TRUE
chr2	102684245	T	G	ENST00000233969	ENSG00000115616	SLC9A2	TRUE	TRUE
chr2	102684280	A	T	ENST00000233969	ENSG00000115616	SLC9A2	TRUE	TRUE
chr2	102684283	A	T	ENST00000233969	ENSG00000115616	SLC9A2
chr2	102684287	T	A	ENST00000233969	ENSG00000115616	SLC9A2	TRUE	TRUE
chr2	102684337	G	A	ENST00000233969	ENSG00000115616	SLC9A2	TRUE	FALSE
chr2	102684337	G	C	ENST00000233969	ENSG00000115616	SLC9A2	TRUE	FALSE
chr2	102684337	G	T	ENST00000233969	ENSG00000115616	SLC9A2	TRUE	FALSE
chr2	102684338	T	A	ENST00000233969	ENSG00000115616	SLC9A2	TRUE	FALSE
chr2	102684338	T	C	ENST00000233969	ENSG00000115616	SLC9A2	TRUE	FALSE
chr2	102684338	T	G	ENST00000233969	ENSG00000115616	SLC9A2	TRUE	FALSE
chr2	102694412	A	C	ENST00000233969	ENSG00000115616	SLC9A2	TRUE	FALSE
chr2	102694412	A	G	ENST00000233969	ENSG00000115616	SLC9A2	TRUE	FALSE
chr2	102694412	A	T	ENST00000233969	ENSG00000115616	SLC9A2	TRUE	FALSE
chr2	102694413	G	A	ENST00000233969	ENSG00000115616	SLC9A2	TRUE	FALSE
chr2	102694413	G	C	ENST00000233969	ENSG00000115616	SLC9A2	TRUE	FALSE
chr2	102694413	G	T	ENST00000233969	ENSG00000115616	SLC9A2	TRUE	FALSE
chr2	102694414	G	T	ENST00000233969	ENSG00000115616	SLC9A2
chr2	102694426	C	T	ENST00000233969	ENSG00000115616	SLC9A2	TRUE	TRUE
chr2	102694438	G	T	ENST00000233969	ENSG00000115616	SLC9A2	TRUE	TRUE
chr2	102694453	A	T	ENST00000233969	ENSG00000115616	SLC9A2	TRUE	TRUE
chr2	102694465	A	T	ENST00000233969	ENSG00000115616	SLC9A2	TRUE	TRUE
chr2	102694468	A	T	ENST00000233969	ENSG00000115616	SLC9A2	TRUE	TRUE
chr2	102694471	C	T	ENST00000233969	ENSG00000115616	SLC9A2	TRUE	TRUE
chr2	102694474	C	T	ENST00000233969	ENSG00000115616	SLC9A2	TRUE	TRUE
chr2	102694486	G	T	ENST00000233969	ENSG00000115616	SLC9A2	TRUE	TRUE
chr2	102694489	G	T	ENST00000233969	ENSG00000115616	SLC9A2	TRUE	TRUE
chr2	102694497	T	A	ENST00000233969	ENSG00000115616	SLC9A2	TRUE	TRUE
chr2	102694497	T	G	ENST00000233969	ENSG00000115616	SLC9A2	TRUE	TRUE
chr2	102694500	T	A	ENST00000233969	ENSG00000115616	SLC9A2	TRUE	TRUE
chr2	102694504	G	A	ENST00000233969	ENSG00000115616	SLC9A2	TRUE	FALSE
chr2	102694504	G	C	ENST00000233969	ENSG00000115616	SLC9A2	TRUE	FALSE
chr2	102694504	G	T	ENST00000233969	ENSG00000115616	SLC9A2	TRUE	FALSE
chr2	102694505	T	A	ENST00000233969	ENSG00000115616	SLC9A2	TRUE	FALSE
chr2	102694505	T	C	ENST00000233969	ENSG00000115616	SLC9A2	TRUE	FALSE
chr2	102694505	T	G	ENST00000233969	ENSG00000115616	SLC9A2	TRUE	FALSE
chr2	102695041	A	C	ENST00000233969	ENSG00000115616	SLC9A2	TRUE	FALSE
chr2	102695041	A	G	ENST00000233969	ENSG00000115616	SLC9A2	TRUE	FALSE
chr2	102695041	A	T	ENST00000233969	ENSG00000115616	SLC9A2	TRUE	FALSE
chr2	102695042	G	A	ENST00000233969	ENSG00000115616	SLC9A2	TRUE	FALSE
chr2	102695042	G	C	ENST00000233969	ENSG00000115616	SLC9A2	TRUE	FALSE
chr2	102695042	G	T	ENST00000233969	ENSG00000115616	SLC9A2	TRUE	FALSE
chr2	102695044	T	A	ENST00000233969	ENSG00000115616	SLC9A2	TRUE	TRUE
chr2	102695058	A	T	ENST00000233969	ENSG00000115616	SLC9A2	TRUE	TRUE
chr2	102695064	G	T	ENST00000233969	ENSG00000115616	SLC9A2	TRUE	TRUE
chr2	102695070	G	T	ENST00000233969	ENSG00000115616	SLC9A2	TRUE	TRUE
chr2	102695081	T	A	ENST00000233969	ENSG00000115616	SLC9A2	TRUE	TRUE
chr2	102695082	G	T	ENST00000233969	ENSG00000115616	SLC9A2	TRUE	TRUE
chr2	102695089	G	A	ENST00000233969	ENSG00000115616	SLC9A2	TRUE	TRUE
chr2	102695090	G	A	ENST00000233969	ENSG00000115616	SLC9A2	TRUE	TRUE
chr2	102695104	G	A	ENST00000233969	ENSG00000115616	SLC9A2	TRUE	TRUE
chr2	102695105	G	A	ENST00000233969	ENSG00000115616	SLC9A2	TRUE	TRUE
chr2	102695106	A	T	ENST00000233969	ENSG00000115616	SLC9A2	TRUE	TRUE
chr2	102695112	A	T	ENST00000233969	ENSG00000115616	SLC9A2	TRUE	TRUE
chr2	102695114	G	A	ENST00000233969	ENSG00000115616	SLC9A2	TRUE	FALSE
chr2	102695114	G	C	ENST00000233969	ENSG00000115616	SLC9A2	TRUE	FALSE
chr2	102695114	G	T	ENST00000233969	ENSG00000115616	SLC9A2	TRUE	FALSE
chr2	102695115	T	A	ENST00000233969	ENSG00000115616	SLC9A2	TRUE	FALSE
chr2	102695115	T	C	ENST00000233969	ENSG00000115616	SLC9A2	TRUE	FALSE
chr2	102695115	T	G	ENST00000233969	ENSG00000115616	SLC9A2	TRUE	FALSE
chr2	102701068	A	C	ENST00000233969	ENSG00000115616	SLC9A2	TRUE	FALSE
chr2	102701068	A	G	ENST00000233969	ENSG00000115616	SLC9A2	TRUE	FALSE
chr2	102701068	A	T	ENST00000233969	ENSG00000115616	SLC9A2	TRUE	FALSE
chr2	102701069	G	A	ENST00000233969	ENSG00000115616	SLC9A2	TRUE	FALSE
chr2	102701069	G	C	ENST00000233969	ENSG00000115616	SLC9A2	TRUE	FALSE
chr2	102701069	G	T	ENST00000233969	ENSG00000115616	SLC9A2	TRUE	FALSE
chr2	102701074	A	T	ENST00000233969	ENSG00000115616	SLC9A2	TRUE	TRUE
chr2	102701077	A	T	ENST00000233969	ENSG00000115616	SLC9A2	TRUE	TRUE
chr2	102701089	A	T	ENST00000233969	ENSG00000115616	SLC9A2	TRUE	TRUE
chr2	102701094	T	A	ENST00000233969	ENSG00000115616	SLC9A2	TRUE	TRUE
chr2	102701094	T	G	ENST00000233969	ENSG00000115616	SLC9A2	TRUE	TRUE
chr2	102701101	A	T	ENST00000233969	ENSG00000115616	SLC9A2	TRUE	TRUE
chr2	102701108	T	A	ENST00000233969	ENSG00000115616	SLC9A2	TRUE	TRUE
chr2	102701116	G	T	ENST00000233969	ENSG00000115616	SLC9A2	TRUE	TRUE
chr2	102701122	C	T	ENST00000233969	ENSG00000115616	SLC9A2	TRUE	TRUE
chr2	102701128	A	T	ENST00000233969	ENSG00000115616	SLC9A2	TRUE	TRUE
chr2	102701132	C	A	ENST00000233969	ENSG00000115616	SLC9A2	TRUE	TRUE
chr2	102701132	C	G	ENST00000233969	ENSG00000115616	SLC9A2	TRUE	TRUE
chr2	102701147	T	A	ENST00000233969	ENSG00000115616	SLC9A2	TRUE	TRUE
chr2	102701147	T	G	ENST00000233969	ENSG00000115616	SLC9A2	TRUE	TRUE
chr2	102701151	T	A	ENST00000233969	ENSG00000115616	SLC9A2	TRUE	TRUE
chr2	102701151	T	G	ENST00000233969	ENSG00000115616	SLC9A2	TRUE	TRUE
chr2	102701152	A	T	ENST00000233969	ENSG00000115616	SLC9A2	TRUE	TRUE
chr2	102701155	A	T	ENST00000233969	ENSG00000115616	SLC9A2	TRUE	TRUE
chr2	102701161	G	T	ENST00000233969	ENSG00000115616	SLC9A2	TRUE	TRUE
chr2	102701167	A	T	ENST00000233969	ENSG00000115616	SLC9A2	TRUE	TRUE
chr2	102701179	G	T	ENST00000233969	ENSG00000115616	SLC9A2	TRUE	TRUE
chr2	102701188	G	T	ENST00000233969	ENSG00000115616	SLC9A2	TRUE	TRUE
chr2	102701232	G	A	ENST00000233969	ENSG00000115616	SLC9A2	TRUE	FALSE
chr2	102701232	G	C	ENST00000233969	ENSG00000115616	SLC9A2	TRUE	FALSE
chr2	102701232	G	T	ENST00000233969	ENSG00000115616	SLC9A2	TRUE	FALSE
chr2	102701233	T	A	ENST00000233969	ENSG00000115616	SLC9A2	TRUE	FALSE
chr2	102701233	T	C	ENST00000233969	ENSG00000115616	SLC9A2	TRUE	FALSE
chr2	102701233	T	G	ENST00000233969	ENSG00000115616	SLC9A2	TRUE	FALSE
chr2	102702404	A	C	ENST00000233969	ENSG00000115616	SLC9A2	TRUE	FALSE
chr2	102702404	A	G	ENST00000233969	ENSG00000115616	SLC9A2	TRUE	FALSE
chr2	102702404	A	T	ENST00000233969	ENSG00000115616	SLC9A2	TRUE	FALSE
chr2	102702405	G	A	ENST00000233969	ENSG00000115616	SLC9A2	TRUE	FALSE
chr2	102702405	G	C	ENST00000233969	ENSG00000115616	SLC9A2	TRUE	FALSE
chr2	102702405	G	T	ENST00000233969	ENSG00000115616	SLC9A2	TRUE	FALSE
chr2	102702412	T	A	ENST00000233969	ENSG00000115616	SLC9A2	TRUE	TRUE
chr2	102702416	G	T	ENST00000233969	ENSG00000115616	SLC9A2	TRUE	TRUE
chr2	102702419	G	T	ENST00000233969	ENSG00000115616	SLC9A2	TRUE	TRUE
chr2	102702422	A	T	ENST00000233969	ENSG00000115616	SLC9A2
chr2	102702431	A	T	ENST00000233969	ENSG00000115616	SLC9A2	TRUE	TRUE
chr2	102702446	G	T	ENST00000233969	ENSG00000115616	SLC9A2	TRUE	TRUE
chr2	102702455	G	T	ENST00000233969	ENSG00000115616	SLC9A2	TRUE	TRUE
chr2	102702461	C	T	ENST00000233969	ENSG00000115616	SLC9A2	TRUE	TRUE
chr2	102702464	G	T	ENST00000233969	ENSG00000115616	SLC9A2	TRUE	TRUE
chr2	102702471	T	A	ENST00000233969	ENSG00000115616	SLC9A2	TRUE	TRUE
chr2	102702471	T	G	ENST00000233969	ENSG00000115616	SLC9A2	TRUE	TRUE
chr2	102702474	C	A	ENST00000233969	ENSG00000115616	SLC9A2	TRUE	TRUE
chr2	102702474	C	G	ENST00000233969	ENSG00000115616	SLC9A2	TRUE	TRUE
chr2	102702476	A	T	ENST00000233969	ENSG00000115616	SLC9A2	TRUE	TRUE
chr2	102702487	T	A	ENST00000233969	ENSG00000115616	SLC9A2	TRUE	TRUE
chr2	102702487	T	G	ENST00000233969	ENSG00000115616	SLC9A2	TRUE	TRUE
chr2	102702488	C	T	ENST00000233969	ENSG00000115616	SLC9A2	TRUE	TRUE
chr2	102702497	C	T	ENST00000233969	ENSG00000115616	SLC9A2	TRUE	TRUE
chr2	102702500	C	T	ENST00000233969	ENSG00000115616	SLC9A2	TRUE	TRUE
chr2	102702503	G	A	ENST00000233969	ENSG00000115616	SLC9A2	TRUE	FALSE
chr2	102702503	G	C	ENST00000233969	ENSG00000115616	SLC9A2	TRUE	FALSE
chr2	102702503	G	T	ENST00000233969	ENSG00000115616	SLC9A2	TRUE	FALSE
chr2	102702504	T	A	ENST00000233969	ENSG00000115616	SLC9A2	TRUE	FALSE
chr2	102702504	T	C	ENST00000233969	ENSG00000115616	SLC9A2	TRUE	FALSE
chr2	102702504	T	G	ENST00000233969	ENSG00000115616	SLC9A2	TRUE	FALSE
chr2	102704542	A	C	ENST00000233969	ENSG00000115616	SLC9A2	TRUE	FALSE
chr2	102704542	A	G	ENST00000233969	ENSG00000115616	SLC9A2	TRUE	FALSE
chr2	102704542	A	T	ENST00000233969	ENSG00000115616	SLC9A2	TRUE	FALSE
chr2	102704543	G	A	ENST00000233969	ENSG00000115616	SLC9A2	TRUE	FALSE
chr2	102704543	G	C	ENST00000233969	ENSG00000115616	SLC9A2	TRUE	FALSE
chr2	102704543	G	T	ENST00000233969	ENSG00000115616	SLC9A2	TRUE	FALSE
chr2	102704548	T	A	ENST00000233969	ENSG00000115616	SLC9A2	TRUE	TRUE
chr2	102704548	T	G	ENST00000233969	ENSG00000115616	SLC9A2	TRUE	TRUE
chr2	102704555	C	A	ENST00000233969	ENSG00000115616	SLC9A2	TRUE	TRUE
chr2	102704555	C	G	ENST00000233969	ENSG00000115616	SLC9A2	TRUE	TRUE
chr2	102704559	A	T	ENST00000233969	ENSG00000115616	SLC9A2	TRUE	TRUE
chr2	102704586	G	T	ENST00000233969	ENSG00000115616	SLC9A2	TRUE	TRUE
chr2	102704589	A	T	ENST00000233969	ENSG00000115616	SLC9A2	TRUE	TRUE
chr2	102704592	C	T	ENST00000233969	ENSG00000115616	SLC9A2	TRUE	TRUE
chr2	102704598	A	T	ENST00000233969	ENSG00000115616	SLC9A2	TRUE	TRUE
chr2	102704601	G	T	ENST00000233969	ENSG00000115616	SLC9A2	TRUE	TRUE
chr2	102704619	C	T	ENST00000233969	ENSG00000115616	SLC9A2	TRUE	TRUE
chr2	102704629	T	A	ENST00000233969	ENSG00000115616	SLC9A2	TRUE	TRUE
chr2	102704631	C	T	ENST00000233969	ENSG00000115616	SLC9A2	TRUE	TRUE
chr2	102704634	G	T	ENST00000233969	ENSG00000115616	SLC9A2	TRUE	TRUE
chr2	102704646	A	T	ENST00000233969	ENSG00000115616	SLC9A2	TRUE	TRUE
chr2	102704659	T	A	ENST00000233969	ENSG00000115616	SLC9A2	TRUE	TRUE
chr2	102704664	C	T	ENST00000233969	ENSG00000115616	SLC9A2	TRUE	TRUE
chr2	102704667	G	T	ENST00000233969	ENSG00000115616	SLC9A2	TRUE	TRUE
chr2	102704676	G	A	ENST00000233969	ENSG00000115616	SLC9A2	TRUE	FALSE
chr2	102704676	G	C	ENST00000233969	ENSG00000115616	SLC9A2	TRUE	FALSE
chr2	102704676	G	T	ENST00000233969	ENSG00000115616	SLC9A2	TRUE	FALSE
chr2	102704677	T	A	ENST00000233969	ENSG00000115616	SLC9A2	TRUE	FALSE
chr2	102704677	T	C	ENST00000233969	ENSG00000115616	SLC9A2	TRUE	FALSE
chr2	102704677	T	G	ENST00000233969	ENSG00000115616	SLC9A2	TRUE	FALSE
chr2	102705844	A	C	ENST00000233969	ENSG00000115616	SLC9A2	TRUE	FALSE
chr2	102705844	A	G	ENST00000233969	ENSG00000115616	SLC9A2	TRUE	FALSE
chr2	102705844	A	T	ENST00000233969	ENSG00000115616	SLC9A2	TRUE	FALSE
chr2	102705845	G	A	ENST00000233969	ENSG00000115616	SLC9A2	TRUE	FALSE
chr2	102705845	G	C	ENST00000233969	ENSG00000115616	SLC9A2	TRUE	FALSE
chr2	102705845	G	T	ENST00000233969	ENSG00000115616	SLC9A2	TRUE	FALSE
chr2	102705856	C	A	ENST00000233969	ENSG00000115616	SLC9A2	TRUE	TRUE
chr2	102705856	C	G	ENST00000233969	ENSG00000115616	SLC9A2	TRUE	TRUE
chr2	102705864	C	T	ENST00000233969	ENSG00000115616	SLC9A2	TRUE	TRUE
chr2	102705869	T	A	ENST00000233969	ENSG00000115616	SLC9A2	TRUE	TRUE
chr2	102705869	T	G	ENST00000233969	ENSG00000115616	SLC9A2	TRUE	TRUE
chr2	102705871	T	A	ENST00000233969	ENSG00000115616	SLC9A2	TRUE	TRUE
chr2	102705871	T	G	ENST00000233969	ENSG00000115616	SLC9A2	TRUE	TRUE
chr2	102705877	T	A	ENST00000233969	ENSG00000115616	SLC9A2	TRUE	TRUE
chr2	102705877	T	G	ENST00000233969	ENSG00000115616	SLC9A2	TRUE	TRUE
chr2	102705882	A	T	ENST00000233969	ENSG00000115616	SLC9A2	TRUE	TRUE
chr2	102705891	A	T	ENST00000233969	ENSG00000115616	SLC9A2	FALSE	FALSE
chr2	102705900	G	T	ENST00000233969	ENSG00000115616	SLC9A2	FALSE	FALSE
chr2	102705903	A	T	ENST00000233969	ENSG00000115616	SLC9A2	FALSE	FALSE
chr2	102705909	C	T	ENST00000233969	ENSG00000115616	SLC9A2	FALSE	FALSE
chr2	102705912	A	T	ENST00000233969	ENSG00000115616	SLC9A2	FALSE	FALSE
chr2	102705937	G	A	ENST00000233969	ENSG00000115616	SLC9A2	TRUE	FALSE
chr2	102705937	G	C	ENST00000233969	ENSG00000115616	SLC9A2	TRUE	FALSE
chr2	102705937	G	T	ENST00000233969	ENSG00000115616	SLC9A2	TRUE	FALSE
chr2	102705938	T	A	ENST00000233969	ENSG00000115616	SLC9A2	TRUE	FALSE
chr2	102705938	T	C	ENST00000233969	ENSG00000115616	SLC9A2	TRUE	FALSE
chr2	102705938	T	G	ENST00000233969	ENSG00000115616	SLC9A2	TRUE	FALSE
chr2	102708117	A	C	ENST00000233969	ENSG00000115616	SLC9A2	TRUE	FALSE
chr2	102708117	A	G	ENST00000233969	ENSG00000115616	SLC9A2	TRUE	FALSE
chr2	102708117	A	T	ENST00000233969	ENSG00000115616	SLC9A2	TRUE	FALSE
chr2	102708118	G	A	ENST00000233969	ENSG00000115616	SLC9A2	TRUE	FALSE
chr2	102708118	G	C	ENST00000233969	ENSG00000115616	SLC9A2	TRUE	FALSE
chr2	102708118	G	T	ENST00000233969	ENSG00000115616	SLC9A2	TRUE	FALSE
chr2	102708137	C	A	ENST00000233969	ENSG00000115616	SLC9A2	FALSE	FALSE
chr2	102708137	C	G	ENST00000233969	ENSG00000115616	SLC9A2	FALSE	FALSE
chr2	102708170	T	A	ENST00000233969	ENSG00000115616	SLC9A2	FALSE	FALSE
chr2	102708172	C	T	ENST00000233969	ENSG00000115616	SLC9A2	FALSE	FALSE
chr2	102708178	A	T	ENST00000233969	ENSG00000115616	SLC9A2	FALSE	FALSE
chr2	102708194	T	A	ENST00000233969	ENSG00000115616	SLC9A2	FALSE	FALSE
chr2	102708199	G	T	ENST00000233969	ENSG00000115616	SLC9A2	FALSE	FALSE
chr2	102708202	C	T	ENST00000233969	ENSG00000115616	SLC9A2	FALSE	FALSE
chr2	102708211	A	T	ENST00000233969	ENSG00000115616	SLC9A2	FALSE	FALSE
chr2	102708214	A	T	ENST00000233969	ENSG00000115616	SLC9A2	FALSE	FALSE
chr2	102708223	C	T	ENST00000233969	ENSG00000115616	SLC9A2	FALSE	FALSE
chr2	102708231	T	A	ENST00000233969	ENSG00000115616	SLC9A2	FALSE	FALSE
chr2	102708231	T	G	ENST00000233969	ENSG00000115616	SLC9A2	FALSE	FALSE
chr2	102708232	A	T	ENST00000233969	ENSG00000115616	SLC9A2	FALSE	FALSE
chr2	102708238	G	T	ENST00000233969	ENSG00000115616	SLC9A2	FALSE	FALSE
chr2	102708242	G	A	ENST00000233969	ENSG00000115616	SLC9A2	FALSE	FALSE
chr2	102708243	G	A	ENST00000233969	ENSG00000115616	SLC9A2	FALSE	FALSE
chr2	102708244	A	T	ENST00000233969	ENSG00000115616	SLC9A2	FALSE	FALSE
chr2	102708250	G	T	ENST00000233969	ENSG00000115616	SLC9A2	FALSE	FALSE
chr2	102708271	C	T	ENST00000233969	ENSG00000115616	SLC9A2	FALSE	FALSE
chr2	102708307	A	T	ENST00000233969	ENSG00000115616	SLC9A2	FALSE	FALSE
chr2	102708310	G	T	ENST00000233969	ENSG00000115616	SLC9A2	FALSE	FALSE
chr2	102708313	A	T	ENST00000233969	ENSG00000115616	SLC9A2	FALSE	FALSE
chr2	102708322	C	T	ENST00000233969	ENSG00000115616	SLC9A2	FALSE	FALSE
chr2	102708329	C	A	ENST00000233969	ENSG00000115616	SLC9A2	FALSE	FALSE
chr2	102708329	C	G	ENST00000233969	ENSG00000115616	SLC9A2	FALSE	FALSE
chr2	102708335	T	A	ENST00000233969	ENSG00000115616	SLC9A2	FALSE	FALSE
chr2	102708335	T	G	ENST00000233969	ENSG00000115616	SLC9A2	FALSE	FALSE
chr2	102708340	C	T	ENST00000233969	ENSG00000115616	SLC9A2	FALSE	FALSE
chr2	102708343	C	T	ENST00000233969	ENSG00000115616	SLC9A2	FALSE	FALSE
chr2	102708358	A	T	ENST00000233969	ENSG00000115616	SLC9A2	FALSE	FALSE
chr2	102708364	C	T	ENST00000233969	ENSG00000115616	SLC9A2	FALSE	FALSE
chr2	102708374	C	A	ENST00000233969	ENSG00000115616	SLC9A2	FALSE	FALSE
chr2	102708374	C	G	ENST00000233969	ENSG00000115616	SLC9A2	FALSE	FALSE
chr2	102708376	G	T	ENST00000233969	ENSG00000115616	SLC9A2	FALSE	FALSE
chr2	102708382	G	T	ENST00000233969	ENSG00000115616	SLC9A2	FALSE	FALSE
chr2	102708392	T	A	ENST00000233969	ENSG00000115616	SLC9A2	FALSE	FALSE
chr2	102708397	G	T	ENST00000233969	ENSG00000115616	SLC9A2	FALSE	FALSE
chr2	102708412	A	T	ENST00000233969	ENSG00000115616	SLC9A2	FALSE	FALSE
chr2	102708434	G	A	ENST00000233969	ENSG00000115616	SLC9A2	FALSE	FALSE
chr2	102708435	G	A	ENST00000233969	ENSG00000115616	SLC9A2	FALSE	FALSE
chr2	102708443	C	A	ENST00000233969	ENSG00000115616	SLC9A2	FALSE	FALSE
chr2	102708445	G	T	ENST00000233969	ENSG00000115616	SLC9A2	FALSE	FALSE
chr2	102708451	G	T	ENST00000233969	ENSG00000115616	SLC9A2	FALSE	FALSE
chr2	102708460	A	T	ENST00000233969	ENSG00000115616	SLC9A2	FALSE	FALSE
chr2	102708466	C	T	ENST00000233969	ENSG00000115616	SLC9A2	FALSE	FALSE
chr2	102708478	G	T	ENST00000233969	ENSG00000115616	SLC9A2	FALSE	FALSE
chr2	102708481	A	T	ENST00000233969	ENSG00000115616	SLC9A2	FALSE	FALSE
chr2	102718425	C	A	ENST00000258436	ENSG00000135953	MFSD9	FALSE	FALSE
chr2	102718431	T	A	ENST00000258436	ENSG00000135953	MFSD9	FALSE	FALSE
chr2	102718433	A	C	ENST00000258436	ENSG00000135953	MFSD9	FALSE	FALSE
chr2	102718433	A	T	ENST00000258436	ENSG00000135953	MFSD9	FALSE	FALSE
chr2	102718437	T	A	ENST00000258436	ENSG00000135953	MFSD9	FALSE	FALSE
chr2	102718464	G	A	ENST00000258436	ENSG00000135953	MFSD9	FALSE	FALSE
chr2	102718467	T	A	ENST00000258436	ENSG00000135953	MFSD9	FALSE	FALSE
chr2	102718496	A	C	ENST00000258436	ENSG00000135953	MFSD9	FALSE	FALSE
chr2	102718496	A	T	ENST00000258436	ENSG00000135953	MFSD9	FALSE	FALSE
chr2	102718502	A	C	ENST00000258436	ENSG00000135953	MFSD9	FALSE	FALSE
chr2	102718502	A	T	ENST00000258436	ENSG00000135953	MFSD9	FALSE	FALSE
chr2	102718528	G	T	ENST00000258436	ENSG00000135953	MFSD9	FALSE	FALSE
chr2	102718542	C	A	ENST00000258436	ENSG00000135953	MFSD9	FALSE	FALSE
chr2	102718545	G	A	ENST00000258436	ENSG00000135953	MFSD9	FALSE	FALSE
chr2	102718556	G	T	ENST00000258436	ENSG00000135953	MFSD9	FALSE	FALSE
chr2	102718599	G	A	ENST00000258436	ENSG00000135953	MFSD9	FALSE	FALSE
chr2	102718629	G	A	ENST00000258436	ENSG00000135953	MFSD9	FALSE	FALSE
chr2	102718650	G	A	ENST00000258436	ENSG00000135953	MFSD9	FALSE	FALSE
chr2	102718663	G	T	ENST00000258436	ENSG00000135953	MFSD9	FALSE	FALSE
chr2	102718736	A	T	ENST00000258436	ENSG00000135953	MFSD9	FALSE	FALSE
chr2	102718741	G	C	ENST00000258436	ENSG00000135953	MFSD9	FALSE	FALSE
chr2	102718741	G	T	ENST00000258436	ENSG00000135953	MFSD9	FALSE	FALSE
chr2	102718759	G	T	ENST00000258436	ENSG00000135953	MFSD9	FALSE	FALSE
chr2	102718794	G	A	ENST00000258436	ENSG00000135953	MFSD9	FALSE	FALSE
chr2	102718796	G	T	ENST00000258436	ENSG00000135953	MFSD9	FALSE	FALSE
chr2	102718806	T	A	ENST00000258436	ENSG00000135953	MFSD9	FALSE	FALSE
chr2	102718807	G	C	ENST00000258436	ENSG00000135953	MFSD9	FALSE	FALSE
chr2	102718807	G	T	ENST00000258436	ENSG00000135953	MFSD9	FALSE	FALSE
chr2	102718864	G	C	ENST00000258436	ENSG00000135953	MFSD9	FALSE	FALSE
chr2	102718864	G	T	ENST00000258436	ENSG00000135953	MFSD9	FALSE	FALSE
chr2	102718876	G	C	ENST00000258436	ENSG00000135953	MFSD9	FALSE	FALSE
chr2	102718876	G	T	ENST00000258436	ENSG00000135953	MFSD9	FALSE	FALSE
chr2	102718890	T	A	ENST00000258436	ENSG00000135953	MFSD9	FALSE	FALSE
chr2	102718911	C	A	ENST00000258436	ENSG00000135953	MFSD9	FALSE	FALSE
chr2	102718914	C	A	ENST00000258436	ENSG00000135953	MFSD9	FALSE	FALSE
chr2	102718936	G	C	ENST00000258436	ENSG00000135953	MFSD9	FALSE	FALSE
chr2	102718936	G	T	ENST00000258436	ENSG00000135953	MFSD9	FALSE	FALSE
chr2	102718939	G	C	ENST00000258436	ENSG00000135953	MFSD9	FALSE	FALSE
chr2	102718939	G	T	ENST00000258436	ENSG00000135953	MFSD9	FALSE	FALSE
chr2	102718967	A	T	ENST00000258436	ENSG00000135953	MFSD9	FALSE	FALSE
chr2	102718987	C	T	ENST00000258436	ENSG00000135953	MFSD9	FALSE	FALSE
chr2	102718988	C	T	ENST00000258436	ENSG00000135953	MFSD9	FALSE	FALSE
chr2	102718995	C	A	ENST00000258436	ENSG00000135953	MFSD9	FALSE	FALSE
chr2	102719013	T	A	ENST00000258436	ENSG00000135953	MFSD9	FALSE	FALSE
chr2	102719024	A	T	ENST00000258436	ENSG00000135953	MFSD9	FALSE	FALSE
chr2	102719030	A	T	ENST00000258436	ENSG00000135953	MFSD9	FALSE	FALSE
chr2	102719040	C	A	ENST00000258436	ENSG00000135953	MFSD9	FALSE	FALSE
chr2	102719044	C	T	ENST00000258436	ENSG00000135953	MFSD9	FALSE	FALSE
chr2	102719045	C	T	ENST00000258436	ENSG00000135953	MFSD9	FALSE	FALSE
chr2	102719052	G	A	ENST00000258436	ENSG00000135953	MFSD9	FALSE	FALSE
chr2	102719061	T	A	ENST00000258436	ENSG00000135953	MFSD9	FALSE	FALSE
chr2	102719064	T	A	ENST00000258436	ENSG00000135953	MFSD9	FALSE	FALSE
chr2	102719079	T	A	ENST00000258436	ENSG00000135953	MFSD9	FALSE	FALSE
chr2	102719097	C	A	ENST00000258436	ENSG00000135953	MFSD9	FALSE	FALSE
chr2	102719100	G	A	ENST00000258436	ENSG00000135953	MFSD9	FALSE	FALSE
chr2	102719121	C	A	ENST00000258436	ENSG00000135953	MFSD9	FALSE	FALSE
chr2	102719123	A	T	ENST00000258436	ENSG00000135953	MFSD9	FALSE	FALSE
chr2	102719139	T	A	ENST00000258436	ENSG00000135953	MFSD9	FALSE	FALSE
chr2	102719142	G	A	ENST00000258436	ENSG00000135953	MFSD9	FALSE	FALSE
chr2	102719144	A	T	ENST00000258436	ENSG00000135953	MFSD9	FALSE	FALSE
chr2	102719157	T	A	ENST00000258436	ENSG00000135953	MFSD9	FALSE	FALSE
chr2	102719160	C	A	ENST00000258436	ENSG00000135953	MFSD9	FALSE	FALSE
chr2	102719175	T	A	ENST00000258436	ENSG00000135953	MFSD9	FALSE	FALSE
chr2	102719181	C	A	ENST00000258436	ENSG00000135953	MFSD9	FALSE	FALSE
chr2	102719185	C	T	ENST00000258436	ENSG00000135953	MFSD9	FALSE	FALSE
chr2	102719186	C	T	ENST00000258436	ENSG00000135953	MFSD9	FALSE	FALSE
chr2	102719197	C	T	ENST00000258436	ENSG00000135953	MFSD9	FALSE	FALSE
chr2	102719198	C	T	ENST00000258436	ENSG00000135953	MFSD9	FALSE	FALSE
chr2	102719208	C	A	ENST00000258436	ENSG00000135953	MFSD9	TRUE	FALSE
chr2	102719208	C	G	ENST00000258436	ENSG00000135953	MFSD9	TRUE	FALSE
chr2	102719208	C	T	ENST00000258436	ENSG00000135953	MFSD9	TRUE	FALSE
chr2	102719209	T	A	ENST00000258436	ENSG00000135953	MFSD9	TRUE	FALSE
chr2	102719209	T	C	ENST00000258436	ENSG00000135953	MFSD9	TRUE	FALSE
chr2	102719209	T	G	ENST00000258436	ENSG00000135953	MFSD9	TRUE	FALSE
chr2	102723698	A	C	ENST00000258436	ENSG00000135953	MFSD9	TRUE	FALSE
chr2	102723698	A	G	ENST00000258436	ENSG00000135953	MFSD9	FALSE	FALSE
chr2	102723698	A	T	ENST00000258436	ENSG00000135953	MFSD9	TRUE	FALSE
chr2	102723699	C	A	ENST00000258436	ENSG00000135953	MFSD9	TRUE	FALSE
chr2	102723699	C	G	ENST00000258436	ENSG00000135953	MFSD9	TRUE	FALSE
chr2	102723699	C	T	ENST00000258436	ENSG00000135953	MFSD9	TRUE	FALSE
chr2	102723720	A	T	ENST00000258436	ENSG00000135953	MFSD9	FALSE	FALSE
chr2	102723725	G	T	ENST00000258436	ENSG00000135953	MFSD9	FALSE	FALSE
chr2	102723743	A	C	ENST00000258436	ENSG00000135953	MFSD9	FALSE	FALSE
chr2	102723743	A	T	ENST00000258436	ENSG00000135953	MFSD9	FALSE	FALSE
chr2	102723757	C	A	ENST00000258436	ENSG00000135953	MFSD9	TRUE	TRUE
chr2	102723759	A	C	ENST00000258436	ENSG00000135953	MFSD9	TRUE	TRUE
chr2	102723759	A	T	ENST00000258436	ENSG00000135953	MFSD9	TRUE	TRUE
chr2	102723763	C	A	ENST00000258436	ENSG00000135953	MFSD9	TRUE	TRUE
chr2	102723770	A	C	ENST00000258436	ENSG00000135953	MFSD9	TRUE	TRUE
chr2	102723770	A	T	ENST00000258436	ENSG00000135953	MFSD9	TRUE	TRUE
chr2	102723792	A	T	ENST00000258436	ENSG00000135953	MFSD9	TRUE	TRUE
chr2	102723829	C	A	ENST00000258436	ENSG00000135953	MFSD9	TRUE	TRUE
chr2	102723847	C	A	ENST00000258436	ENSG00000135953	MFSD9	TRUE	TRUE
chr2	102723850	T	A	ENST00000258436	ENSG00000135953	MFSD9	TRUE	TRUE
chr2	102723853	C	A	ENST00000258436	ENSG00000135953	MFSD9	TRUE	TRUE
chr2	102723882	G	C	ENST00000258436	ENSG00000135953	MFSD9	TRUE	TRUE
chr2	102723882	G	T	ENST00000258436	ENSG00000135953	MFSD9	TRUE	TRUE
chr2	102723901	T	A	ENST00000258436	ENSG00000135953	MFSD9	TRUE	TRUE
chr2	102723910	C	A	ENST00000258436	ENSG00000135953	MFSD9	TRUE	FALSE
chr2	102723910	C	G	ENST00000258436	ENSG00000135953	MFSD9	TRUE	FALSE
chr2	102723910	C	T	ENST00000258436	ENSG00000135953	MFSD9	TRUE	FALSE
chr2	102723911	T	A	ENST00000258436	ENSG00000135953	MFSD9	TRUE	FALSE
chr2	102723911	T	C	ENST00000258436	ENSG00000135953	MFSD9	TRUE	FALSE
chr2	102723911	T	G	ENST00000258436	ENSG00000135953	MFSD9	TRUE	FALSE
chr2	102726843	A	C	ENST00000258436	ENSG00000135953	MFSD9	TRUE	FALSE
chr2	102726843	A	G	ENST00000258436	ENSG00000135953	MFSD9	TRUE	FALSE
chr2	102726843	A	T	ENST00000258436	ENSG00000135953	MFSD9	TRUE	FALSE
chr2	102726844	C	A	ENST00000258436	ENSG00000135953	MFSD9	TRUE	FALSE
chr2	102726844	C	G	ENST00000258436	ENSG00000135953	MFSD9	TRUE	FALSE
chr2	102726844	C	T	ENST00000258436	ENSG00000135953	MFSD9	TRUE	FALSE
chr2	102726857	T	A	ENST00000258436	ENSG00000135953	MFSD9
chr2	102726893	C	A	ENST00000258436	ENSG00000135953	MFSD9
chr2	102726903	A	C	ENST00000258436	ENSG00000135953	MFSD9	TRUE	TRUE
chr2	102726903	A	T	ENST00000258436	ENSG00000135953	MFSD9	TRUE	TRUE
chr2	102726927	G	T	ENST00000258436	ENSG00000135953	MFSD9	TRUE	TRUE
chr2	102726937	A	T	ENST00000258436	ENSG00000135953	MFSD9	TRUE	TRUE
chr2	102726950	T	A	ENST00000258436	ENSG00000135953	MFSD9	TRUE	TRUE
chr2	102726953	C	A	ENST00000258436	ENSG00000135953	MFSD9	TRUE	TRUE
chr2	102726966	C	T	ENST00000258436	ENSG00000135953	MFSD9	TRUE	TRUE
chr2	102726967	C	T	ENST00000258436	ENSG00000135953	MFSD9	TRUE	TRUE
chr2	102726969	G	T	ENST00000258436	ENSG00000135953	MFSD9	TRUE	TRUE
chr2	102726975	C	A	ENST00000258436	ENSG00000135953	MFSD9	TRUE	FALSE
chr2	102726975	C	G	ENST00000258436	ENSG00000135953	MFSD9	TRUE	FALSE
chr2	102726975	C	T	ENST00000258436	ENSG00000135953	MFSD9	TRUE	FALSE
chr2	102726976	T	A	ENST00000258436	ENSG00000135953	MFSD9	TRUE	FALSE
chr2	102726976	T	C	ENST00000258436	ENSG00000135953	MFSD9	TRUE	FALSE
chr2	102726976	T	G	ENST00000258436	ENSG00000135953	MFSD9	TRUE	FALSE
chr2	102731023	A	C	ENST00000258436	ENSG00000135953	MFSD9	TRUE	FALSE
chr2	102731023	A	G	ENST00000258436	ENSG00000135953	MFSD9	TRUE	FALSE
chr2	102731023	A	T	ENST00000258436	ENSG00000135953	MFSD9	TRUE	FALSE
chr2	102731024	C	A	ENST00000258436	ENSG00000135953	MFSD9	TRUE	FALSE
chr2	102731024	C	G	ENST00000258436	ENSG00000135953	MFSD9	TRUE	FALSE
chr2	102731024	C	T	ENST00000258436	ENSG00000135953	MFSD9	TRUE	FALSE
chr2	102731029	A	T	ENST00000258436	ENSG00000135953	MFSD9	TRUE	TRUE
chr2	102731048	G	A	ENST00000258436	ENSG00000135953	MFSD9	TRUE	TRUE
chr2	102731050	A	T	ENST00000258436	ENSG00000135953	MFSD9	TRUE	TRUE
chr2	102731058	A	C	ENST00000258436	ENSG00000135953	MFSD9	TRUE	TRUE
chr2	102731058	A	T	ENST00000258436	ENSG00000135953	MFSD9	TRUE	TRUE
chr2	102731069	C	A	ENST00000258436	ENSG00000135953	MFSD9	TRUE	FALSE
chr2	102731069	C	G	ENST00000258436	ENSG00000135953	MFSD9	TRUE	FALSE
chr2	102731069	C	T	ENST00000258436	ENSG00000135953	MFSD9	TRUE	FALSE
chr2	102731070	T	A	ENST00000258436	ENSG00000135953	MFSD9	TRUE	FALSE
chr2	102731070	T	C	ENST00000258436	ENSG00000135953	MFSD9	TRUE	FALSE
chr2	102731070	T	G	ENST00000258436	ENSG00000135953	MFSD9	TRUE	FALSE
chr2	102732320	A	C	ENST00000258436	ENSG00000135953	MFSD9	TRUE	FALSE
chr2	102732320	A	G	ENST00000258436	ENSG00000135953	MFSD9	TRUE	FALSE
chr2	102732320	A	T	ENST00000258436	ENSG00000135953	MFSD9	TRUE	FALSE
chr2	102732321	C	A	ENST00000258436	ENSG00000135953	MFSD9	TRUE	FALSE
chr2	102732321	C	G	ENST00000258436	ENSG00000135953	MFSD9	TRUE	FALSE
chr2	102732321	C	T	ENST00000258436	ENSG00000135953	MFSD9	TRUE	FALSE
chr2	102732331	C	A	ENST00000258436	ENSG00000135953	MFSD9	TRUE	TRUE
chr2	102732352	C	A	ENST00000258436	ENSG00000135953	MFSD9	TRUE	TRUE
chr2	102732361	T	A	ENST00000258436	ENSG00000135953	MFSD9	TRUE	TRUE
chr2	102732375	A	T	ENST00000258436	ENSG00000135953	MFSD9	TRUE	TRUE
chr2	102732378	A	C	ENST00000258436	ENSG00000135953	MFSD9	TRUE	TRUE
chr2	102732378	A	T	ENST00000258436	ENSG00000135953	MFSD9	TRUE	TRUE
chr2	102732405	A	T	ENST00000258436	ENSG00000135953	MFSD9	TRUE	TRUE
chr2	102732410	C	A	ENST00000258436	ENSG00000135953	MFSD9	TRUE	FALSE
chr2	102732410	C	G	ENST00000258436	ENSG00000135953	MFSD9	TRUE	FALSE
chr2	102732410	C	T	ENST00000258436	ENSG00000135953	MFSD9	TRUE	FALSE
chr2	102732411	T	A	ENST00000258436	ENSG00000135953	MFSD9	TRUE	FALSE
chr2	102732411	T	C	ENST00000258436	ENSG00000135953	MFSD9	TRUE	FALSE
chr2	102732411	T	G	ENST00000258436	ENSG00000135953	MFSD9	TRUE	FALSE
chr2	102736644	A	C	ENST00000258436	ENSG00000135953	MFSD9	TRUE	FALSE
chr2	102736644	A	G	ENST00000258436	ENSG00000135953	MFSD9	TRUE	FALSE
chr2	102736644	A	T	ENST00000258436	ENSG00000135953	MFSD9	TRUE	FALSE
chr2	102736645	C	A	ENST00000258436	ENSG00000135953	MFSD9	TRUE	FALSE
chr2	102736645	C	G	ENST00000258436	ENSG00000135953	MFSD9	TRUE	FALSE
chr2	102736645	C	T	ENST00000258436	ENSG00000135953	MFSD9	TRUE	FALSE
chr2	102736647	A	T	ENST00000258436	ENSG00000135953	MFSD9	TRUE	TRUE
chr2	102736659	A	T	ENST00000258436	ENSG00000135953	MFSD9	TRUE	TRUE
chr2	102736661	G	C	ENST00000258436	ENSG00000135953	MFSD9	TRUE	TRUE
chr2	102736661	G	T	ENST00000258436	ENSG00000135953	MFSD9	TRUE	TRUE
chr2	102736667	A	T	ENST00000258436	ENSG00000135953	MFSD9	TRUE	TRUE
chr2	102736690	C	A	ENST00000258436	ENSG00000135953	MFSD9	TRUE	TRUE
chr2	102736714	C	A	ENST00000258436	ENSG00000135953	MFSD9	TRUE	TRUE
chr2	102736720	C	A	ENST00000258436	ENSG00000135953	MFSD9	TRUE	TRUE
chr2	102736726	C	A	ENST00000258436	ENSG00000135953	MFSD9	TRUE	TRUE
chr2	102736732	T	A	ENST00000258436	ENSG00000135953	MFSD9	TRUE	TRUE
chr2	102736735	G	A	ENST00000258436	ENSG00000135953	MFSD9	TRUE	TRUE
chr2	102736738	C	A	ENST00000258436	ENSG00000135953	MFSD9	TRUE	TRUE
chr2	102736741	G	A	ENST00000258436	ENSG00000135953	MFSD9	TRUE	FALSE
chr2	102736744	T	A	ENST00000258436	ENSG00000135953	MFSD9	TRUE	FALSE
chr2	102736750	C	A	ENST00000258436	ENSG00000135953	MFSD9	TRUE	FALSE
chr2	102736759	C	A	ENST00000258436	ENSG00000135953	MFSD9	TRUE	FALSE
chr2	102736761	G	T	ENST00000258436	ENSG00000135953	MFSD9	FALSE	FALSE
chr2	102736779	G	T	ENST00000258436	ENSG00000135953	MFSD9	FALSE	FALSE
chr2	102736790	C	T	ENST00000258436	ENSG00000135953	MFSD9	FALSE	FALSE
chr2	102736791	C	T	ENST00000258436	ENSG00000135953	MFSD9	FALSE	FALSE
chr2	102736807	C	A	ENST00000258436	ENSG00000135953	MFSD9	FALSE	FALSE
chr2	102762221	A	T	ENST00000412401	ENSG00000170417	TMEM182	FALSE	FALSE
chr2	102762245	G	T	ENST00000412401	ENSG00000170417	TMEM182	FALSE	FALSE
chr2	102762264	T	A	ENST00000412401	ENSG00000170417	TMEM182	FALSE	FALSE
chr2	102762273	T	A	ENST00000412401	ENSG00000170417	TMEM182	TRUE	FALSE
chr2	102762273	T	G	ENST00000412401	ENSG00000170417	TMEM182	TRUE	FALSE
chr2	102762282	T	A	ENST00000412401	ENSG00000170417	TMEM182	TRUE	FALSE
chr2	102762293	G	T	ENST00000412401	ENSG00000170417	TMEM182	TRUE	TRUE
chr2	102762297	C	A	ENST00000412401	ENSG00000170417	TMEM182	TRUE	TRUE
chr2	102762304	T	A	ENST00000412401	ENSG00000170417	TMEM182	TRUE	TRUE
chr2	102762304	T	G	ENST00000412401	ENSG00000170417	TMEM182	TRUE	TRUE
chr2	102762306	G	A	ENST00000412401	ENSG00000170417	TMEM182	TRUE	TRUE
chr2	102762307	G	A	ENST00000412401	ENSG00000170417	TMEM182	TRUE	TRUE
chr2	102762320	G	T	ENST00000412401	ENSG00000170417	TMEM182	TRUE	TRUE
chr2	102762329	A	T	ENST00000412401	ENSG00000170417	TMEM182	TRUE	TRUE
chr2	102762334	T	A	ENST00000412401	ENSG00000170417	TMEM182	TRUE	TRUE
chr2	102762336	C	A	ENST00000412401	ENSG00000170417	TMEM182	TRUE	TRUE
chr2	102762336	C	G	ENST00000412401	ENSG00000170417	TMEM182	TRUE	TRUE
chr2	102762341	G	T	ENST00000412401	ENSG00000170417	TMEM182	TRUE	TRUE
chr2	102762344	A	T	ENST00000412401	ENSG00000170417	TMEM182	TRUE	TRUE
chr2	102762350	G	A	ENST00000412401	ENSG00000170417	TMEM182	FALSE	FALSE
chr2	102762350	G	C	ENST00000412401	ENSG00000170417	TMEM182	FALSE	FALSE
chr2	102762350	G	T	ENST00000412401	ENSG00000170417	TMEM182	FALSE	FALSE
chr2	102762351	T	A	ENST00000412401	ENSG00000170417	TMEM182	FALSE	FALSE
chr2	102762351	T	C	ENST00000412401	ENSG00000170417	TMEM182	FALSE	FALSE
chr2	102762351	T	G	ENST00000412401	ENSG00000170417	TMEM182	FALSE	FALSE
chr2	102762585	A	C	ENST00000412401	ENSG00000170417	TMEM182	TRUE	FALSE
chr2	102762585	A	G	ENST00000412401	ENSG00000170417	TMEM182	TRUE	FALSE
chr2	102762585	A	T	ENST00000412401	ENSG00000170417	TMEM182	TRUE	FALSE
chr2	102762586	G	A	ENST00000412401	ENSG00000170417	TMEM182	TRUE	FALSE
chr2	102762586	G	C	ENST00000412401	ENSG00000170417	TMEM182	TRUE	FALSE
chr2	102762586	G	T	ENST00000412401	ENSG00000170417	TMEM182	TRUE	FALSE
chr2	102762590	G	T	ENST00000412401	ENSG00000170417	TMEM182	TRUE	TRUE
chr2	102762611	G	T	ENST00000412401	ENSG00000170417	TMEM182	TRUE	TRUE
chr2	102762624	G	A	ENST00000412401	ENSG00000170417	TMEM182	TRUE	TRUE
chr2	102762625	G	A	ENST00000412401	ENSG00000170417	TMEM182	TRUE	TRUE
chr2	102762631	T	A	ENST00000412401	ENSG00000170417	TMEM182	TRUE	TRUE
chr2	102762633	G	A	ENST00000412401	ENSG00000170417	TMEM182	TRUE	TRUE
chr2	102762634	G	A	ENST00000412401	ENSG00000170417	TMEM182	TRUE	TRUE
chr2	102762650	G	T	ENST00000412401	ENSG00000170417	TMEM182	TRUE	TRUE
chr2	102762653	G	T	ENST00000412401	ENSG00000170417	TMEM182	TRUE	TRUE
chr2	102762672	G	A	ENST00000412401	ENSG00000170417	TMEM182	TRUE	TRUE
chr2	102762673	G	A	ENST00000412401	ENSG00000170417	TMEM182	TRUE	TRUE
chr2	102762674	A	T	ENST00000412401	ENSG00000170417	TMEM182	TRUE	TRUE
chr2	102762681	G	A	ENST00000412401	ENSG00000170417	TMEM182	TRUE	TRUE
chr2	102762682	G	A	ENST00000412401	ENSG00000170417	TMEM182	TRUE	TRUE
chr2	102762685	C	A	ENST00000412401	ENSG00000170417	TMEM182	TRUE	TRUE
chr2	102762685	C	G	ENST00000412401	ENSG00000170417	TMEM182	TRUE	TRUE
chr2	102762687	G	A	ENST00000412401	ENSG00000170417	TMEM182	TRUE	FALSE
chr2	102762687	G	C	ENST00000412401	ENSG00000170417	TMEM182	TRUE	FALSE
chr2	102762687	G	T	ENST00000412401	ENSG00000170417	TMEM182	TRUE	FALSE
chr2	102762688	T	A	ENST00000412401	ENSG00000170417	TMEM182	TRUE	FALSE
chr2	102762688	T	C	ENST00000412401	ENSG00000170417	TMEM182	TRUE	FALSE
chr2	102762688	T	G	ENST00000412401	ENSG00000170417	TMEM182	TRUE	FALSE
chr2	102764327	A	C	ENST00000412401	ENSG00000170417	TMEM182	TRUE	FALSE
chr2	102764327	A	G	ENST00000412401	ENSG00000170417	TMEM182	TRUE	FALSE
chr2	102764327	A	T	ENST00000412401	ENSG00000170417	TMEM182	TRUE	FALSE
chr2	102764328	G	A	ENST00000412401	ENSG00000170417	TMEM182	TRUE	FALSE
chr2	102764328	G	C	ENST00000412401	ENSG00000170417	TMEM182	TRUE	FALSE
chr2	102764328	G	T	ENST00000412401	ENSG00000170417	TMEM182	TRUE	FALSE
chr2	102764334	C	T	ENST00000412401	ENSG00000170417	TMEM182	TRUE	TRUE
chr2	102764346	A	T	ENST00000412401	ENSG00000170417	TMEM182	TRUE	TRUE
chr2	102764354	C	A	ENST00000412401	ENSG00000170417	TMEM182	TRUE	TRUE
chr2	102764366	C	A	ENST00000412401	ENSG00000170417	TMEM182	TRUE	TRUE
chr2	102764366	C	G	ENST00000412401	ENSG00000170417	TMEM182	TRUE	TRUE
chr2	102764378	C	A	ENST00000412401	ENSG00000170417	TMEM182	TRUE	TRUE
chr2	102764378	C	G	ENST00000412401	ENSG00000170417	TMEM182	TRUE	TRUE
chr2	102764388	A	T	ENST00000412401	ENSG00000170417	TMEM182	TRUE	TRUE
chr2	102764394	G	T	ENST00000412401	ENSG00000170417	TMEM182	TRUE	TRUE
chr2	102764404	C	A	ENST00000412401	ENSG00000170417	TMEM182	TRUE	TRUE
chr2	102764414	T	A	ENST00000412401	ENSG00000170417	TMEM182	TRUE	TRUE
chr2	102764414	T	G	ENST00000412401	ENSG00000170417	TMEM182	TRUE	TRUE
chr2	102764428	G	A	ENST00000412401	ENSG00000170417	TMEM182	TRUE	FALSE
chr2	102764428	G	C	ENST00000412401	ENSG00000170417	TMEM182	TRUE	FALSE
chr2	102764428	G	T	ENST00000412401	ENSG00000170417	TMEM182	TRUE	FALSE
chr2	102764429	T	A	ENST00000412401	ENSG00000170417	TMEM182	TRUE	FALSE
chr2	102764429	T	C	ENST00000412401	ENSG00000170417	TMEM182	TRUE	FALSE
chr2	102764429	T	G	ENST00000412401	ENSG00000170417	TMEM182	TRUE	FALSE
chr2	102797861	A	C	ENST00000412401	ENSG00000170417	TMEM182	TRUE	FALSE
chr2	102797861	A	G	ENST00000412401	ENSG00000170417	TMEM182	TRUE	FALSE
chr2	102797861	A	T	ENST00000412401	ENSG00000170417	TMEM182	TRUE	FALSE
chr2	102797862	G	A	ENST00000412401	ENSG00000170417	TMEM182	TRUE	FALSE
chr2	102797862	G	C	ENST00000412401	ENSG00000170417	TMEM182	TRUE	FALSE
chr2	102797862	G	T	ENST00000412401	ENSG00000170417	TMEM182	TRUE	FALSE
chr2	102797867	C	A	ENST00000412401	ENSG00000170417	TMEM182	TRUE	TRUE
chr2	102797867	C	G	ENST00000412401	ENSG00000170417	TMEM182	TRUE	TRUE
chr2	102797878	G	A	ENST00000412401	ENSG00000170417	TMEM182	TRUE	TRUE
chr2	102797879	G	A	ENST00000412401	ENSG00000170417	TMEM182	TRUE	TRUE
chr2	102797929	T	A	ENST00000412401	ENSG00000170417	TMEM182	TRUE	TRUE
chr2	102797939	T	A	ENST00000412401	ENSG00000170417	TMEM182	TRUE	TRUE
chr2	102797969	C	A	ENST00000412401	ENSG00000170417	TMEM182	FALSE	FALSE
chr2	102797969	C	G	ENST00000412401	ENSG00000170417	TMEM182	FALSE	FALSE
chr2	102797970	A	T	ENST00000412401	ENSG00000170417	TMEM182	FALSE	FALSE
chr2	102797979	G	T	ENST00000412401	ENSG00000170417	TMEM182	FALSE	FALSE
chr2	102797986	C	A	ENST00000412401	ENSG00000170417	TMEM182	FALSE	FALSE
chr2	102797986	C	G	ENST00000412401	ENSG00000170417	TMEM182	FALSE	FALSE
chr2	102797990	T	A	ENST00000412401	ENSG00000170417	TMEM182	FALSE	FALSE
chr2	102797990	T	G	ENST00000412401	ENSG00000170417	TMEM182
chr2	102798001	G	A	ENST00000412401	ENSG00000170417	TMEM182	TRUE	FALSE
chr2	102798001	G	C	ENST00000412401	ENSG00000170417	TMEM182	TRUE	FALSE
chr2	102798001	G	T	ENST00000412401	ENSG00000170417	TMEM182	TRUE	FALSE
chr2	102798002	T	A	ENST00000412401	ENSG00000170417	TMEM182	TRUE	FALSE
chr2	102798002	T	C	ENST00000412401	ENSG00000170417	TMEM182	TRUE	FALSE
chr2	102798002	T	G	ENST00000412401	ENSG00000170417	TMEM182	TRUE	FALSE
chr2	102814746	A	C	ENST00000412401	ENSG00000170417	TMEM182	TRUE	FALSE
chr2	102814746	A	G	ENST00000412401	ENSG00000170417	TMEM182	TRUE	FALSE
chr2	102814746	A	T	ENST00000412401	ENSG00000170417	TMEM182	TRUE	FALSE
chr2	102814747	G	A	ENST00000412401	ENSG00000170417	TMEM182	TRUE	FALSE
chr2	102814747	G	C	ENST00000412401	ENSG00000170417	TMEM182	TRUE	FALSE
chr2	102814747	G	T	ENST00000412401	ENSG00000170417	TMEM182	TRUE	FALSE
chr2	102814760	C	A	ENST00000412401	ENSG00000170417	TMEM182	FALSE	FALSE
chr2	102814760	C	G	ENST00000412401	ENSG00000170417	TMEM182	FALSE	FALSE
chr2	102814763	T	A	ENST00000412401	ENSG00000170417	TMEM182	FALSE	FALSE
chr2	102814779	T	A	ENST00000412401	ENSG00000170417	TMEM182	FALSE	FALSE
chr2	102814779	T	G	ENST00000412401	ENSG00000170417	TMEM182	FALSE	FALSE
chr2	102814787	G	A	ENST00000412401	ENSG00000170417	TMEM182	FALSE	FALSE
chr2	102814788	G	A	ENST00000412401	ENSG00000170417	TMEM182	FALSE	FALSE
chr2	102814792	C	T	ENST00000412401	ENSG00000170417	TMEM182	FALSE	FALSE
chr2	102814810	G	T	ENST00000412401	ENSG00000170417	TMEM182	FALSE	FALSE
chr2	102814818	C	A	ENST00000412401	ENSG00000170417	TMEM182	FALSE	FALSE
chr2	102814818	C	G	ENST00000412401	ENSG00000170417	TMEM182	FALSE	FALSE
chr2	102814819	C	T	ENST00000412401	ENSG00000170417	TMEM182	FALSE	FALSE
chr2	102814828	A	T	ENST00000412401	ENSG00000170417	TMEM182	FALSE	FALSE
chr2	102814834	A	T	ENST00000412401	ENSG00000170417	TMEM182	FALSE	FALSE
chr2	102814842	C	A	ENST00000412401	ENSG00000170417	TMEM182	FALSE	FALSE
chr2	102814869	T	A	ENST00000412401	ENSG00000170417	TMEM182	FALSE	FALSE
chr2	102814869	T	G	ENST00000412401	ENSG00000170417	TMEM182	FALSE	FALSE
chr2	102814874	G	A	ENST00000412401	ENSG00000170417	TMEM182	FALSE	FALSE
chr2	102814875	G	A	ENST00000412401	ENSG00000170417	TMEM182	FALSE	FALSE
chr2	102814877	C	A	ENST00000412401	ENSG00000170417	TMEM182	FALSE	FALSE
chr2	102814877	C	G	ENST00000412401	ENSG00000170417	TMEM182	FALSE	FALSE
chr2	102814913	T	A	ENST00000412401	ENSG00000170417	TMEM182	FALSE	FALSE
chr2	102814921	G	T	ENST00000412401	ENSG00000170417	TMEM182	FALSE	FALSE
chr2	102814925	T	A	ENST00000412401	ENSG00000170417	TMEM182	FALSE	FALSE
chr2	102814925	T	G	ENST00000412401	ENSG00000170417	TMEM182	FALSE	FALSE
chr2	102814942	G	T	ENST00000412401	ENSG00000170417	TMEM182	FALSE	FALSE
chr2	102814946	G	A	ENST00000412401	ENSG00000170417	TMEM182	FALSE	FALSE
chr2	102814947	G	A	ENST00000412401	ENSG00000170417	TMEM182	FALSE	FALSE
chr2	102814954	C	T	ENST00000412401	ENSG00000170417	TMEM182	FALSE	FALSE
chr2	104855537	C	A	ENST00000361360	ENSG00000198914	POU3F3	FALSE	FALSE
chr2	104855537	C	G	ENST00000361360	ENSG00000198914	POU3F3	FALSE	FALSE
chr2	104855581	C	A	ENST00000361360	ENSG00000198914	POU3F3	FALSE	FALSE
chr2	104855664	C	T	ENST00000361360	ENSG00000198914	POU3F3	FALSE	FALSE
chr2	104855689	C	A	ENST00000361360	ENSG00000198914	POU3F3	FALSE	FALSE
chr2	104855699	C	A	ENST00000361360	ENSG00000198914	POU3F3	FALSE	FALSE
chr2	104855699	C	G	ENST00000361360	ENSG00000198914	POU3F3	FALSE	FALSE
chr2	104855721	A	T	ENST00000361360	ENSG00000198914	POU3F3	FALSE	FALSE
chr2	104855730	C	T	ENST00000361360	ENSG00000198914	POU3F3	FALSE	FALSE
chr2	104855745	C	T	ENST00000361360	ENSG00000198914	POU3F3	FALSE	FALSE
chr2	104855796	C	T	ENST00000361360	ENSG00000198914	POU3F3		FALSE
chr2	104855800	G	A	ENST00000361360	ENSG00000198914	POU3F3		FALSE
chr2	104855801	G	A	ENST00000361360	ENSG00000198914	POU3F3		FALSE
chr2	104855859	G	T	ENST00000361360	ENSG00000198914	POU3F3		FALSE
chr2	104855869	C	A	ENST00000361360	ENSG00000198914	POU3F3
chr2	104855875	G	A	ENST00000361360	ENSG00000198914	POU3F3
chr2	104855876	G	A	ENST00000361360	ENSG00000198914	POU3F3
chr2	104855878	C	A	ENST00000361360	ENSG00000198914	POU3F3
chr2	104855910	C	T	ENST00000361360	ENSG00000198914	POU3F3
chr2	104855913	C	T	ENST00000361360	ENSG00000198914	POU3F3
chr2	104855922	C	T	ENST00000361360	ENSG00000198914	POU3F3
chr2	104855943	C	T	ENST00000361360	ENSG00000198914	POU3F3
chr2	104855958	A	T	ENST00000361360	ENSG00000198914	POU3F3
chr2	104856027	G	T	ENST00000361360	ENSG00000198914	POU3F3
chr2	104856051	C	T	ENST00000361360	ENSG00000198914	POU3F3
chr2	104856070	G	A	ENST00000361360	ENSG00000198914	POU3F3
chr2	104856071	G	A	ENST00000361360	ENSG00000198914	POU3F3
chr2	104856147	C	T	ENST00000361360	ENSG00000198914	POU3F3
chr2	104856150	C	T	ENST00000361360	ENSG00000198914	POU3F3
chr2	104856162	C	T	ENST00000361360	ENSG00000198914	POU3F3
chr2	104856176	C	A	ENST00000361360	ENSG00000198914	POU3F3
chr2	104856176	C	G	ENST00000361360	ENSG00000198914	POU3F3
chr2	104856178	C	A	ENST00000361360	ENSG00000198914	POU3F3
chr2	104856180	C	T	ENST00000361360	ENSG00000198914	POU3F3
chr2	104856186	G	T	ENST00000361360	ENSG00000198914	POU3F3
chr2	104856258	G	T	ENST00000361360	ENSG00000198914	POU3F3
chr2	104856264	C	T	ENST00000361360	ENSG00000198914	POU3F3
chr2	104856271	T	A	ENST00000361360	ENSG00000198914	POU3F3
chr2	104856306	G	T	ENST00000361360	ENSG00000198914	POU3F3	TRUE	TRUE
chr2	104856315	G	T	ENST00000361360	ENSG00000198914	POU3F3	TRUE	TRUE
chr2	104856375	C	T	ENST00000361360	ENSG00000198914	POU3F3	TRUE	TRUE
chr2	104856378	G	T	ENST00000361360	ENSG00000198914	POU3F3	TRUE	TRUE
chr2	104856420	G	T	ENST00000361360	ENSG00000198914	POU3F3	TRUE	TRUE
chr2	104856445	C	A	ENST00000361360	ENSG00000198914	POU3F3	TRUE	TRUE
chr2	104856450	G	T	ENST00000361360	ENSG00000198914	POU3F3	TRUE	TRUE
chr2	104856466	C	A	ENST00000361360	ENSG00000198914	POU3F3	TRUE	TRUE
chr2	104856477	G	T	ENST00000361360	ENSG00000198914	POU3F3	TRUE	TRUE
chr2	104856480	C	T	ENST00000361360	ENSG00000198914	POU3F3	TRUE	TRUE
chr2	104856489	A	T	ENST00000361360	ENSG00000198914	POU3F3	TRUE	TRUE
chr2	104856492	C	T	ENST00000361360	ENSG00000198914	POU3F3	TRUE	TRUE
chr2	104856498	A	T	ENST00000361360	ENSG00000198914	POU3F3	TRUE	TRUE
chr2	104856501	C	T	ENST00000361360	ENSG00000198914	POU3F3	TRUE	TRUE
chr2	104856513	A	T	ENST00000361360	ENSG00000198914	POU3F3	TRUE	TRUE
chr2	104856528	C	T	ENST00000361360	ENSG00000198914	POU3F3	TRUE	TRUE
chr2	104856544	T	A	ENST00000361360	ENSG00000198914	POU3F3	TRUE	TRUE
chr2	104856563	C	A	ENST00000361360	ENSG00000198914	POU3F3	TRUE	TRUE
chr2	104856563	C	G	ENST00000361360	ENSG00000198914	POU3F3	TRUE	TRUE
chr2	104856577	C	A	ENST00000361360	ENSG00000198914	POU3F3	TRUE	TRUE
chr2	104856579	C	T	ENST00000361360	ENSG00000198914	POU3F3	TRUE	TRUE
chr2	104856593	C	A	ENST00000361360	ENSG00000198914	POU3F3	TRUE	TRUE
chr2	104856600	G	T	ENST00000361360	ENSG00000198914	POU3F3	TRUE	TRUE
chr2	104856609	C	T	ENST00000361360	ENSG00000198914	POU3F3	TRUE	TRUE
chr2	104856621	A	T	ENST00000361360	ENSG00000198914	POU3F3	TRUE	TRUE
chr2	104856632	C	A	ENST00000361360	ENSG00000198914	POU3F3	TRUE	TRUE
chr2	104856633	A	T	ENST00000361360	ENSG00000198914	POU3F3	TRUE	TRUE
chr2	104856639	A	T	ENST00000361360	ENSG00000198914	POU3F3	TRUE	TRUE
chr2	104856654	A	T	ENST00000361360	ENSG00000198914	POU3F3	TRUE	TRUE
chr2	104856658	G	A	ENST00000361360	ENSG00000198914	POU3F3	TRUE	TRUE
chr2	104856659	G	A	ENST00000361360	ENSG00000198914	POU3F3	TRUE	TRUE
chr2	104856663	G	T	ENST00000361360	ENSG00000198914	POU3F3	TRUE	TRUE
chr2	104856666	G	T	ENST00000361360	ENSG00000198914	POU3F3	TRUE	TRUE
chr2	104856676	C	A	ENST00000361360	ENSG00000198914	POU3F3	TRUE	TRUE
chr2	104856676	C	G	ENST00000361360	ENSG00000198914	POU3F3	TRUE	TRUE
chr2	104856705	A	T	ENST00000361360	ENSG00000198914	POU3F3	TRUE	TRUE
chr2	104856717	C	T	ENST00000361360	ENSG00000198914	POU3F3	TRUE	TRUE
chr2	104856726	A	T	ENST00000361360	ENSG00000198914	POU3F3	TRUE	TRUE
chr2	104856732	A	T	ENST00000361360	ENSG00000198914	POU3F3	TRUE	TRUE
chr2	104856735	A	T	ENST00000361360	ENSG00000198914	POU3F3	TRUE	TRUE
chr2	104856750	G	T	ENST00000361360	ENSG00000198914	POU3F3	TRUE	TRUE
chr2	104856762	A	T	ENST00000361360	ENSG00000198914	POU3F3	TRUE	TRUE
chr2	104856774	G	T	ENST00000361360	ENSG00000198914	POU3F3	TRUE	TRUE
chr2	104856789	A	T	ENST00000361360	ENSG00000198914	POU3F3	TRUE	TRUE
chr2	104856794	C	A	ENST00000361360	ENSG00000198914	POU3F3	TRUE	TRUE
chr2	104856798	A	T	ENST00000361360	ENSG00000198914	POU3F3	TRUE	TRUE
chr2	104856810	C	T	ENST00000361360	ENSG00000198914	POU3F3	TRUE	TRUE
chr2	104856813	G	T	ENST00000361360	ENSG00000198914	POU3F3	TRUE	TRUE
chr2	104856840	C	T	ENST00000361360	ENSG00000198914	POU3F3	TRUE	TRUE
chr2	104856846	G	T	ENST00000361360	ENSG00000198914	POU3F3	TRUE	TRUE
chr2	104856849	A	T	ENST00000361360	ENSG00000198914	POU3F3	TRUE	TRUE
chr2	104856852	G	T	ENST00000361360	ENSG00000198914	POU3F3	TRUE	TRUE
chr2	104856868	G	A	ENST00000361360	ENSG00000198914	POU3F3	TRUE	TRUE
chr2	104856869	G	A	ENST00000361360	ENSG00000198914	POU3F3	TRUE	TRUE
chr2	104856875	C	A	ENST00000361360	ENSG00000198914	POU3F3	TRUE	TRUE
chr2	104856885	C	T	ENST00000361360	ENSG00000198914	POU3F3	TRUE	TRUE
chr2	104856888	A	T	ENST00000361360	ENSG00000198914	POU3F3	TRUE	TRUE
chr2	104856891	G	T	ENST00000361360	ENSG00000198914	POU3F3	TRUE	TRUE
chr2	104856894	A	T	ENST00000361360	ENSG00000198914	POU3F3	TRUE	TRUE
chr2	104856918	C	T	ENST00000361360	ENSG00000198914	POU3F3	TRUE	TRUE
chr2	104856921	C	T	ENST00000361360	ENSG00000198914	POU3F3	TRUE	TRUE
chr2	104856924	C	T	ENST00000361360	ENSG00000198914	POU3F3	TRUE	TRUE
chr2	104856944	C	A	ENST00000361360	ENSG00000198914	POU3F3	TRUE	TRUE
chr2	104856944	C	G	ENST00000361360	ENSG00000198914	POU3F3	TRUE	TRUE
chr2	104856946	C	A	ENST00000361360	ENSG00000198914	POU3F3	TRUE	TRUE
chr2	104856948	C	T	ENST00000361360	ENSG00000198914	POU3F3	TRUE	TRUE
chr2	104856996	C	T	ENST00000361360	ENSG00000198914	POU3F3	TRUE	TRUE
chr2	104857008	C	T	ENST00000361360	ENSG00000198914	POU3F3	TRUE	TRUE
chr2	105038107	T	A	ENST00000258455	ENSG00000135972	MRPS9	FALSE	FALSE
chr2	105038116	C	A	ENST00000258455	ENSG00000135972	MRPS9	FALSE	FALSE
chr2	105038116	C	G	ENST00000258455	ENSG00000135972	MRPS9	FALSE	FALSE
chr2	105038120	G	T	ENST00000258455	ENSG00000135972	MRPS9	FALSE	FALSE
chr2	105038130	C	A	ENST00000258455	ENSG00000135972	MRPS9	FALSE	FALSE
chr2	105038134	C	A	ENST00000258455	ENSG00000135972	MRPS9	FALSE	FALSE
chr2	105038134	C	G	ENST00000258455	ENSG00000135972	MRPS9	FALSE	FALSE
chr2	105038148	G	A	ENST00000258455	ENSG00000135972	MRPS9	TRUE	FALSE
chr2	105038149	G	A	ENST00000258455	ENSG00000135972	MRPS9	TRUE	FALSE
chr2	105038171	A	T	ENST00000258455	ENSG00000135972	MRPS9	TRUE	TRUE
chr2	105038174	C	T	ENST00000258455	ENSG00000135972	MRPS9	TRUE	TRUE
chr2	105038184	G	A	ENST00000258455	ENSG00000135972	MRPS9	TRUE	TRUE
chr2	105038185	G	A	ENST00000258455	ENSG00000135972	MRPS9	TRUE	TRUE
chr2	105038186	A	T	ENST00000258455	ENSG00000135972	MRPS9	TRUE	TRUE
chr2	105038201	G	T	ENST00000258455	ENSG00000135972	MRPS9	TRUE	TRUE
chr2	105038205	T	A	ENST00000258455	ENSG00000135972	MRPS9	TRUE	TRUE
chr2	105038207	C	T	ENST00000258455	ENSG00000135972	MRPS9	TRUE	TRUE
chr2	105038219	A	T	ENST00000258455	ENSG00000135972	MRPS9	TRUE	TRUE
chr2	105038225	C	T	ENST00000258455	ENSG00000135972	MRPS9	TRUE	TRUE
chr2	105038228	G	A	ENST00000258455	ENSG00000135972	MRPS9	TRUE	FALSE
chr2	105038228	G	C	ENST00000258455	ENSG00000135972	MRPS9	TRUE	FALSE
chr2	105038228	G	T	ENST00000258455	ENSG00000135972	MRPS9	TRUE	FALSE
chr2	105038229	T	A	ENST00000258455	ENSG00000135972	MRPS9	TRUE	FALSE
chr2	105038229	T	C	ENST00000258455	ENSG00000135972	MRPS9	TRUE	FALSE
chr2	105038229	T	G	ENST00000258455	ENSG00000135972	MRPS9	TRUE	FALSE
chr2	105049169	A	C	ENST00000258455	ENSG00000135972	MRPS9	TRUE	FALSE
chr2	105049169	A	G	ENST00000258455	ENSG00000135972	MRPS9	TRUE	FALSE
chr2	105049169	A	T	ENST00000258455	ENSG00000135972	MRPS9	TRUE	FALSE
chr2	105049170	G	A	ENST00000258455	ENSG00000135972	MRPS9	TRUE	FALSE
chr2	105049170	G	C	ENST00000258455	ENSG00000135972	MRPS9	TRUE	FALSE
chr2	105049170	G	T	ENST00000258455	ENSG00000135972	MRPS9	TRUE	FALSE
chr2	105049175	T	A	ENST00000258455	ENSG00000135972	MRPS9	TRUE	TRUE
chr2	105049175	T	G	ENST00000258455	ENSG00000135972	MRPS9	TRUE	TRUE
chr2	105049183	A	T	ENST00000258455	ENSG00000135972	MRPS9	TRUE	TRUE
chr2	105049207	A	T	ENST00000258455	ENSG00000135972	MRPS9	TRUE	TRUE
chr2	105049210	A	T	ENST00000258455	ENSG00000135972	MRPS9	TRUE	TRUE
chr2	105049226	C	A	ENST00000258455	ENSG00000135972	MRPS9	TRUE	TRUE
chr2	105049226	C	G	ENST00000258455	ENSG00000135972	MRPS9	TRUE	TRUE
chr2	105049228	A	T	ENST00000258455	ENSG00000135972	MRPS9	TRUE	TRUE
chr2	105049234	G	T	ENST00000258455	ENSG00000135972	MRPS9	TRUE	TRUE
chr2	105049242	C	A	ENST00000258455	ENSG00000135972	MRPS9	TRUE	TRUE
chr2	105049242	C	G	ENST00000258455	ENSG00000135972	MRPS9	TRUE	TRUE
chr2	105049246	G	T	ENST00000258455	ENSG00000135972	MRPS9	TRUE	TRUE
chr2	105049258	A	T	ENST00000258455	ENSG00000135972	MRPS9	TRUE	TRUE
chr2	105049261	A	T	ENST00000258455	ENSG00000135972	MRPS9	TRUE	TRUE
chr2	105049264	C	T	ENST00000258455	ENSG00000135972	MRPS9	TRUE	TRUE
chr2	105049270	G	T	ENST00000258455	ENSG00000135972	MRPS9	TRUE	TRUE
chr2	105049273	G	T	ENST00000258455	ENSG00000135972	MRPS9	TRUE	TRUE
chr2	105049285	G	T	ENST00000258455	ENSG00000135972	MRPS9	TRUE	TRUE
chr2	105049288	A	T	ENST00000258455	ENSG00000135972	MRPS9	TRUE	TRUE
chr2	105049291	A	T	ENST00000258455	ENSG00000135972	MRPS9	TRUE	TRUE
chr2	105049298	T	A	ENST00000258455	ENSG00000135972	MRPS9	TRUE	TRUE
chr2	105049298	T	G	ENST00000258455	ENSG00000135972	MRPS9	TRUE	TRUE
chr2	105049312	G	T	ENST00000258455	ENSG00000135972	MRPS9	TRUE	TRUE
chr2	105049315	G	T	ENST00000258455	ENSG00000135972	MRPS9	TRUE	TRUE
chr2	105049324	G	T	ENST00000258455	ENSG00000135972	MRPS9	TRUE	TRUE
chr2	105049336	C	T	ENST00000258455	ENSG00000135972	MRPS9	TRUE	TRUE
chr2	105049339	G	T	ENST00000258455	ENSG00000135972	MRPS9	TRUE	TRUE
chr2	105049351	G	A	ENST00000258455	ENSG00000135972	MRPS9	TRUE	FALSE
chr2	105049351	G	C	ENST00000258455	ENSG00000135972	MRPS9	TRUE	FALSE
chr2	105049351	G	T	ENST00000258455	ENSG00000135972	MRPS9	TRUE	FALSE
chr2	105049352	T	A	ENST00000258455	ENSG00000135972	MRPS9	TRUE	FALSE
chr2	105049352	T	C	ENST00000258455	ENSG00000135972	MRPS9	TRUE	FALSE
chr2	105049352	T	G	ENST00000258455	ENSG00000135972	MRPS9	TRUE	FALSE
chr2	105071311	A	C	ENST00000258455	ENSG00000135972	MRPS9	TRUE	FALSE
chr2	105071311	A	G	ENST00000258455	ENSG00000135972	MRPS9	TRUE	FALSE
chr2	105071311	A	T	ENST00000258455	ENSG00000135972	MRPS9	TRUE	FALSE
chr2	105071312	G	A	ENST00000258455	ENSG00000135972	MRPS9	TRUE	FALSE
chr2	105071312	G	C	ENST00000258455	ENSG00000135972	MRPS9	TRUE	FALSE
chr2	105071312	G	T	ENST00000258455	ENSG00000135972	MRPS9	TRUE	FALSE
chr2	105071313	A	T	ENST00000258455	ENSG00000135972	MRPS9	TRUE	TRUE
chr2	105071327	C	A	ENST00000258455	ENSG00000135972	MRPS9	TRUE	TRUE
chr2	105071327	C	G	ENST00000258455	ENSG00000135972	MRPS9	TRUE	TRUE
chr2	105071344	T	A	ENST00000258455	ENSG00000135972	MRPS9	TRUE	TRUE
chr2	105071349	G	T	ENST00000258455	ENSG00000135972	MRPS9	TRUE	TRUE
chr2	105071352	A	T	ENST00000258455	ENSG00000135972	MRPS9	TRUE	TRUE
chr2	105071355	C	T	ENST00000258455	ENSG00000135972	MRPS9	TRUE	TRUE
chr2	105071373	A	T	ENST00000258455	ENSG00000135972	MRPS9	TRUE	TRUE
chr2	105071376	G	A	ENST00000258455	ENSG00000135972	MRPS9	TRUE	FALSE
chr2	105071376	G	C	ENST00000258455	ENSG00000135972	MRPS9	TRUE	FALSE
chr2	105071376	G	T	ENST00000258455	ENSG00000135972	MRPS9	TRUE	FALSE
chr2	105071377	T	A	ENST00000258455	ENSG00000135972	MRPS9	TRUE	FALSE
chr2	105071377	T	C	ENST00000258455	ENSG00000135972	MRPS9	TRUE	FALSE
chr2	105071377	T	G	ENST00000258455	ENSG00000135972	MRPS9	TRUE	FALSE
chr2	105071457	A	C	ENST00000258455	ENSG00000135972	MRPS9	TRUE	FALSE
chr2	105071457	A	G	ENST00000258455	ENSG00000135972	MRPS9	TRUE	FALSE
chr2	105071457	A	T	ENST00000258455	ENSG00000135972	MRPS9	TRUE	FALSE
chr2	105071458	G	A	ENST00000258455	ENSG00000135972	MRPS9	TRUE	FALSE
chr2	105071458	G	C	ENST00000258455	ENSG00000135972	MRPS9	TRUE	FALSE
chr2	105071458	G	T	ENST00000258455	ENSG00000135972	MRPS9	TRUE	FALSE
chr2	105071465	G	T	ENST00000258455	ENSG00000135972	MRPS9	TRUE	TRUE
chr2	105071468	C	T	ENST00000258455	ENSG00000135972	MRPS9	TRUE	TRUE
chr2	105071480	A	T	ENST00000258455	ENSG00000135972	MRPS9	TRUE	TRUE
chr2	105071483	C	T	ENST00000258455	ENSG00000135972	MRPS9	TRUE	TRUE
chr2	105071486	A	T	ENST00000258455	ENSG00000135972	MRPS9	TRUE	TRUE
chr2	105071490	G	A	ENST00000258455	ENSG00000135972	MRPS9	TRUE	FALSE
chr2	105071490	G	C	ENST00000258455	ENSG00000135972	MRPS9	TRUE	FALSE
chr2	105071490	G	T	ENST00000258455	ENSG00000135972	MRPS9	TRUE	FALSE
chr2	105071491	T	A	ENST00000258455	ENSG00000135972	MRPS9	TRUE	FALSE
chr2	105071491	T	C	ENST00000258455	ENSG00000135972	MRPS9	FALSE	FALSE
chr2	105071491	T	G	ENST00000258455	ENSG00000135972	MRPS9	TRUE	FALSE
chr2	105079981	A	C	ENST00000258455	ENSG00000135972	MRPS9	TRUE	FALSE
chr2	105079981	A	G	ENST00000258455	ENSG00000135972	MRPS9	TRUE	FALSE
chr2	105079981	A	T	ENST00000258455	ENSG00000135972	MRPS9	TRUE	FALSE
chr2	105079982	G	A	ENST00000258455	ENSG00000135972	MRPS9	TRUE	FALSE
chr2	105079982	G	C	ENST00000258455	ENSG00000135972	MRPS9	TRUE	FALSE
chr2	105079982	G	T	ENST00000258455	ENSG00000135972	MRPS9	TRUE	FALSE
chr2	105079988	C	T	ENST00000258455	ENSG00000135972	MRPS9	TRUE	TRUE
chr2	105079992	G	A	ENST00000258455	ENSG00000135972	MRPS9	TRUE	TRUE
chr2	105079993	G	A	ENST00000258455	ENSG00000135972	MRPS9	TRUE	TRUE
chr2	105079994	G	T	ENST00000258455	ENSG00000135972	MRPS9	TRUE	TRUE
chr2	105079997	G	T	ENST00000258455	ENSG00000135972	MRPS9	TRUE	TRUE
chr2	105080020	T	A	ENST00000258455	ENSG00000135972	MRPS9	TRUE	TRUE
chr2	105080020	T	G	ENST00000258455	ENSG00000135972	MRPS9	TRUE	TRUE
chr2	105080029	T	A	ENST00000258455	ENSG00000135972	MRPS9	TRUE	TRUE
chr2	105080029	T	G	ENST00000258455	ENSG00000135972	MRPS9	TRUE	TRUE
chr2	105080036	A	T	ENST00000258455	ENSG00000135972	MRPS9	TRUE	TRUE
chr2	105080039	C	T	ENST00000258455	ENSG00000135972	MRPS9	TRUE	TRUE
chr2	105080043	C	A	ENST00000258455	ENSG00000135972	MRPS9	TRUE	TRUE
chr2	105080043	C	G	ENST00000258455	ENSG00000135972	MRPS9	TRUE	TRUE
chr2	105080047	C	A	ENST00000258455	ENSG00000135972	MRPS9	TRUE	TRUE
chr2	105080047	C	G	ENST00000258455	ENSG00000135972	MRPS9	TRUE	TRUE
chr2	105080050	T	A	ENST00000258455	ENSG00000135972	MRPS9	TRUE	TRUE
chr2	105080050	T	G	ENST00000258455	ENSG00000135972	MRPS9	TRUE	TRUE
chr2	105080052	C	A	ENST00000258455	ENSG00000135972	MRPS9	TRUE	TRUE
chr2	105080052	C	G	ENST00000258455	ENSG00000135972	MRPS9	TRUE	TRUE
chr2	105080055	T	A	ENST00000258455	ENSG00000135972	MRPS9	TRUE	TRUE
chr2	105080055	T	G	ENST00000258455	ENSG00000135972	MRPS9	TRUE	TRUE
chr2	105080063	G	A	ENST00000258455	ENSG00000135972	MRPS9	TRUE	FALSE
chr2	105080063	G	C	ENST00000258455	ENSG00000135972	MRPS9	TRUE	FALSE
chr2	105080063	G	T	ENST00000258455	ENSG00000135972	MRPS9	TRUE	FALSE
chr2	105080064	T	A	ENST00000258455	ENSG00000135972	MRPS9	TRUE	FALSE
chr2	105080064	T	C	ENST00000258455	ENSG00000135972	MRPS9	TRUE	FALSE
chr2	105080064	T	G	ENST00000258455	ENSG00000135972	MRPS9	TRUE	FALSE
chr2	105088982	A	C	ENST00000258455	ENSG00000135972	MRPS9	TRUE	FALSE
chr2	105088982	A	G	ENST00000258455	ENSG00000135972	MRPS9	TRUE	FALSE
chr2	105088982	A	T	ENST00000258455	ENSG00000135972	MRPS9	TRUE	FALSE
chr2	105088983	G	A	ENST00000258455	ENSG00000135972	MRPS9	TRUE	FALSE
chr2	105088983	G	C	ENST00000258455	ENSG00000135972	MRPS9	TRUE	FALSE
chr2	105088983	G	T	ENST00000258455	ENSG00000135972	MRPS9	TRUE	FALSE
chr2	105088992	T	A	ENST00000258455	ENSG00000135972	MRPS9	TRUE	TRUE
chr2	105088992	T	G	ENST00000258455	ENSG00000135972	MRPS9	TRUE	TRUE
chr2	105088993	G	T	ENST00000258455	ENSG00000135972	MRPS9	TRUE	TRUE
chr2	105089000	T	A	ENST00000258455	ENSG00000135972	MRPS9	TRUE	TRUE
chr2	105089000	T	G	ENST00000258455	ENSG00000135972	MRPS9	TRUE	TRUE
chr2	105089009	T	A	ENST00000258455	ENSG00000135972	MRPS9	TRUE	TRUE
chr2	105089009	T	G	ENST00000258455	ENSG00000135972	MRPS9	TRUE	TRUE
chr2	105089011	G	T	ENST00000258455	ENSG00000135972	MRPS9	TRUE	TRUE
chr2	105089014	A	T	ENST00000258455	ENSG00000135972	MRPS9	TRUE	TRUE
chr2	105089020	C	T	ENST00000258455	ENSG00000135972	MRPS9	TRUE	TRUE
chr2	105089030	T	A	ENST00000258455	ENSG00000135972	MRPS9	TRUE	TRUE
chr2	105089032	C	T	ENST00000258455	ENSG00000135972	MRPS9	TRUE	TRUE
chr2	105089038	A	T	ENST00000258455	ENSG00000135972	MRPS9	TRUE	TRUE
chr2	105089053	G	T	ENST00000258455	ENSG00000135972	MRPS9	TRUE	TRUE
chr2	105089056	A	T	ENST00000258455	ENSG00000135972	MRPS9	TRUE	TRUE
chr2	105089068	A	T	ENST00000258455	ENSG00000135972	MRPS9	TRUE	TRUE
chr2	105089070	G	A	ENST00000258455	ENSG00000135972	MRPS9	TRUE	FALSE
chr2	105089070	G	C	ENST00000258455	ENSG00000135972	MRPS9	TRUE	FALSE
chr2	105089070	G	T	ENST00000258455	ENSG00000135972	MRPS9	TRUE	FALSE
chr2	105089071	T	A	ENST00000258455	ENSG00000135972	MRPS9	TRUE	FALSE
chr2	105089071	T	C	ENST00000258455	ENSG00000135972	MRPS9	TRUE	FALSE
chr2	105089071	T	G	ENST00000258455	ENSG00000135972	MRPS9	TRUE	FALSE
chr2	105089918	A	C	ENST00000258455	ENSG00000135972	MRPS9	TRUE	FALSE
chr2	105089918	A	G	ENST00000258455	ENSG00000135972	MRPS9	TRUE	FALSE
chr2	105089918	A	T	ENST00000258455	ENSG00000135972	MRPS9	TRUE	FALSE
chr2	105089919	G	A	ENST00000258455	ENSG00000135972	MRPS9	TRUE	FALSE
chr2	105089919	G	C	ENST00000258455	ENSG00000135972	MRPS9	TRUE	FALSE
chr2	105089919	G	T	ENST00000258455	ENSG00000135972	MRPS9	TRUE	FALSE
chr2	105089936	A	T	ENST00000258455	ENSG00000135972	MRPS9	TRUE	TRUE
chr2	105089940	G	A	ENST00000258455	ENSG00000135972	MRPS9	TRUE	TRUE
chr2	105089941	G	A	ENST00000258455	ENSG00000135972	MRPS9	TRUE	TRUE
chr2	105089948	A	T	ENST00000258455	ENSG00000135972	MRPS9	TRUE	TRUE
chr2	105089951	G	T	ENST00000258455	ENSG00000135972	MRPS9	TRUE	TRUE
chr2	105089954	G	T	ENST00000258455	ENSG00000135972	MRPS9	TRUE	TRUE
chr2	105089960	G	T	ENST00000258455	ENSG00000135972	MRPS9	TRUE	TRUE
chr2	105089963	G	T	ENST00000258455	ENSG00000135972	MRPS9	TRUE	TRUE
chr2	105089970	T	A	ENST00000258455	ENSG00000135972	MRPS9	TRUE	TRUE
chr2	105089970	T	G	ENST00000258455	ENSG00000135972	MRPS9	TRUE	TRUE
chr2	105089975	G	T	ENST00000258455	ENSG00000135972	MRPS9	TRUE	TRUE
chr2	105089978	A	T	ENST00000258455	ENSG00000135972	MRPS9	TRUE	TRUE
chr2	105089985	C	A	ENST00000258455	ENSG00000135972	MRPS9	TRUE	TRUE
chr2	105089985	C	G	ENST00000258455	ENSG00000135972	MRPS9	TRUE	TRUE
chr2	105089996	G	A	ENST00000258455	ENSG00000135972	MRPS9	TRUE	FALSE
chr2	105089996	G	C	ENST00000258455	ENSG00000135972	MRPS9	TRUE	FALSE
chr2	105089996	G	T	ENST00000258455	ENSG00000135972	MRPS9	TRUE	FALSE
chr2	105089997	T	A	ENST00000258455	ENSG00000135972	MRPS9	TRUE	FALSE
chr2	105089997	T	C	ENST00000258455	ENSG00000135972	MRPS9	TRUE	FALSE
chr2	105089997	T	G	ENST00000258455	ENSG00000135972	MRPS9	TRUE	FALSE
chr2	105092399	A	C	ENST00000258455	ENSG00000135972	MRPS9	TRUE	FALSE
chr2	105092399	A	G	ENST00000258455	ENSG00000135972	MRPS9	TRUE	FALSE
chr2	105092399	A	T	ENST00000258455	ENSG00000135972	MRPS9	TRUE	FALSE
chr2	105092400	G	A	ENST00000258455	ENSG00000135972	MRPS9	TRUE	FALSE
chr2	105092400	G	C	ENST00000258455	ENSG00000135972	MRPS9	TRUE	FALSE
chr2	105092400	G	T	ENST00000258455	ENSG00000135972	MRPS9	TRUE	FALSE
chr2	105092403	T	A	ENST00000258455	ENSG00000135972	MRPS9	TRUE	TRUE
chr2	105092403	T	G	ENST00000258455	ENSG00000135972	MRPS9	TRUE	TRUE
chr2	105092407	C	T	ENST00000258455	ENSG00000135972	MRPS9	TRUE	TRUE
chr2	105092425	G	T	ENST00000258455	ENSG00000135972	MRPS9	TRUE	TRUE
chr2	105092428	A	T	ENST00000258455	ENSG00000135972	MRPS9	TRUE	TRUE
chr2	105092432	T	A	ENST00000258455	ENSG00000135972	MRPS9	TRUE	TRUE
chr2	105092432	T	G	ENST00000258455	ENSG00000135972	MRPS9	TRUE	TRUE
chr2	105092435	T	A	ENST00000258455	ENSG00000135972	MRPS9	TRUE	TRUE
chr2	105092441	C	A	ENST00000258455	ENSG00000135972	MRPS9	TRUE	TRUE
chr2	105092443	C	T	ENST00000258455	ENSG00000135972	MRPS9	TRUE	TRUE
chr2	105092448	T	A	ENST00000258455	ENSG00000135972	MRPS9	TRUE	TRUE
chr2	105092458	G	T	ENST00000258455	ENSG00000135972	MRPS9	TRUE	TRUE
chr2	105092461	G	T	ENST00000258455	ENSG00000135972	MRPS9	TRUE	TRUE
chr2	105092464	G	T	ENST00000258455	ENSG00000135972	MRPS9	TRUE	TRUE
chr2	105092473	C	T	ENST00000258455	ENSG00000135972	MRPS9	TRUE	TRUE
chr2	105092482	C	T	ENST00000258455	ENSG00000135972	MRPS9	TRUE	TRUE
chr2	105092485	A	T	ENST00000258455	ENSG00000135972	MRPS9	TRUE	TRUE
chr2	105092500	G	T	ENST00000258455	ENSG00000135972	MRPS9	TRUE	TRUE
chr2	105092504	C	A	ENST00000258455	ENSG00000135972	MRPS9	TRUE	TRUE
chr2	105092504	C	G	ENST00000258455	ENSG00000135972	MRPS9	TRUE	TRUE
chr2	105092506	A	T	ENST00000258455	ENSG00000135972	MRPS9	TRUE	TRUE
chr2	105092509	A	T	ENST00000258455	ENSG00000135972	MRPS9
chr2	105092512	C	T	ENST00000258455	ENSG00000135972	MRPS9	TRUE	TRUE
chr2	105092521	G	T	ENST00000258455	ENSG00000135972	MRPS9	TRUE	TRUE
chr2	105092530	C	T	ENST00000258455	ENSG00000135972	MRPS9	TRUE	TRUE
chr2	105092535	T	A	ENST00000258455	ENSG00000135972	MRPS9	TRUE	TRUE
chr2	105092535	T	G	ENST00000258455	ENSG00000135972	MRPS9	TRUE	TRUE
chr2	105092539	G	T	ENST00000258455	ENSG00000135972	MRPS9	TRUE	TRUE
chr2	105092542	C	T	ENST00000258455	ENSG00000135972	MRPS9	TRUE	TRUE
chr2	105092545	G	T	ENST00000258455	ENSG00000135972	MRPS9	TRUE	TRUE
chr2	105092560	A	T	ENST00000258455	ENSG00000135972	MRPS9	TRUE	TRUE
chr2	105092566	G	T	ENST00000258455	ENSG00000135972	MRPS9	TRUE	TRUE
chr2	105092570	G	A	ENST00000258455	ENSG00000135972	MRPS9	TRUE	FALSE
chr2	105092570	G	C	ENST00000258455	ENSG00000135972	MRPS9	TRUE	FALSE
chr2	105092570	G	T	ENST00000258455	ENSG00000135972	MRPS9	TRUE	FALSE
chr2	105092571	T	A	ENST00000258455	ENSG00000135972	MRPS9	TRUE	FALSE
chr2	105092571	T	C	ENST00000258455	ENSG00000135972	MRPS9	TRUE	FALSE
chr2	105092571	T	G	ENST00000258455	ENSG00000135972	MRPS9	TRUE	FALSE
chr2	105093528	A	C	ENST00000258455	ENSG00000135972	MRPS9	TRUE	FALSE
chr2	105093528	A	G	ENST00000258455	ENSG00000135972	MRPS9	TRUE	FALSE
chr2	105093528	A	T	ENST00000258455	ENSG00000135972	MRPS9	TRUE	FALSE
chr2	105093529	G	A	ENST00000258455	ENSG00000135972	MRPS9	TRUE	FALSE
chr2	105093529	G	C	ENST00000258455	ENSG00000135972	MRPS9	TRUE	FALSE
chr2	105093529	G	T	ENST00000258455	ENSG00000135972	MRPS9	TRUE	FALSE
chr2	105093532	A	T	ENST00000258455	ENSG00000135972	MRPS9	TRUE	TRUE
chr2	105093535	A	T	ENST00000258455	ENSG00000135972	MRPS9	TRUE	TRUE
chr2	105093538	A	T	ENST00000258455	ENSG00000135972	MRPS9	TRUE	TRUE
chr2	105093547	A	T	ENST00000258455	ENSG00000135972	MRPS9	TRUE	TRUE
chr2	105093553	G	T	ENST00000258455	ENSG00000135972	MRPS9	TRUE	TRUE
chr2	105093567	T	A	ENST00000258455	ENSG00000135972	MRPS9	TRUE	TRUE
chr2	105093567	T	G	ENST00000258455	ENSG00000135972	MRPS9	TRUE	TRUE
chr2	105093568	A	T	ENST00000258455	ENSG00000135972	MRPS9	TRUE	TRUE
chr2	105093574	G	T	ENST00000258455	ENSG00000135972	MRPS9	TRUE	TRUE
chr2	105093580	G	T	ENST00000258455	ENSG00000135972	MRPS9	TRUE	TRUE
chr2	105093583	A	T	ENST00000258455	ENSG00000135972	MRPS9	TRUE	TRUE
chr2	105093589	A	T	ENST00000258455	ENSG00000135972	MRPS9	TRUE	TRUE
chr2	105093598	G	T	ENST00000258455	ENSG00000135972	MRPS9	TRUE	TRUE
chr2	105093609	C	A	ENST00000258455	ENSG00000135972	MRPS9	TRUE	TRUE
chr2	105093609	C	G	ENST00000258455	ENSG00000135972	MRPS9	TRUE	TRUE
chr2	105093610	C	T	ENST00000258455	ENSG00000135972	MRPS9	TRUE	TRUE
chr2	105093618	C	A	ENST00000258455	ENSG00000135972	MRPS9	TRUE	TRUE
chr2	105093618	C	G	ENST00000258455	ENSG00000135972	MRPS9	TRUE	TRUE
chr2	105093631	C	T	ENST00000258455	ENSG00000135972	MRPS9	TRUE	TRUE
chr2	105093637	A	T	ENST00000258455	ENSG00000135972	MRPS9	TRUE	TRUE
chr2	105093639	G	A	ENST00000258455	ENSG00000135972	MRPS9	TRUE	FALSE
chr2	105093639	G	C	ENST00000258455	ENSG00000135972	MRPS9	TRUE	FALSE
chr2	105093639	G	T	ENST00000258455	ENSG00000135972	MRPS9	TRUE	FALSE
chr2	105093640	T	A	ENST00000258455	ENSG00000135972	MRPS9	TRUE	FALSE
chr2	105093640	T	C	ENST00000258455	ENSG00000135972	MRPS9	TRUE	FALSE
chr2	105093640	T	G	ENST00000258455	ENSG00000135972	MRPS9	TRUE	FALSE
chr2	105097153	A	C	ENST00000258455	ENSG00000135972	MRPS9	TRUE	FALSE
chr2	105097153	A	G	ENST00000258455	ENSG00000135972	MRPS9	TRUE	FALSE
chr2	105097153	A	T	ENST00000258455	ENSG00000135972	MRPS9	TRUE	FALSE
chr2	105097154	G	A	ENST00000258455	ENSG00000135972	MRPS9	TRUE	FALSE
chr2	105097154	G	C	ENST00000258455	ENSG00000135972	MRPS9	TRUE	FALSE
chr2	105097154	G	T	ENST00000258455	ENSG00000135972	MRPS9	TRUE	FALSE
chr2	105097156	G	T	ENST00000258455	ENSG00000135972	MRPS9	TRUE	TRUE
chr2	105097159	C	T	ENST00000258455	ENSG00000135972	MRPS9	TRUE	TRUE
chr2	105097195	G	T	ENST00000258455	ENSG00000135972	MRPS9	TRUE	TRUE
chr2	105097198	A	T	ENST00000258455	ENSG00000135972	MRPS9	TRUE	TRUE
chr2	105097215	C	A	ENST00000258455	ENSG00000135972	MRPS9	TRUE	TRUE
chr2	105097223	C	A	ENST00000258455	ENSG00000135972	MRPS9	TRUE	TRUE
chr2	105097223	C	G	ENST00000258455	ENSG00000135972	MRPS9	TRUE	TRUE
chr2	105097238	C	A	ENST00000258455	ENSG00000135972	MRPS9	TRUE	TRUE
chr2	105097238	C	G	ENST00000258455	ENSG00000135972	MRPS9	TRUE	TRUE
chr2	105097243	C	T	ENST00000258455	ENSG00000135972	MRPS9	TRUE	TRUE
chr2	105097249	G	T	ENST00000258455	ENSG00000135972	MRPS9	TRUE	TRUE
chr2	105097258	C	T	ENST00000258455	ENSG00000135972	MRPS9	TRUE	TRUE
chr2	105097273	A	T	ENST00000258455	ENSG00000135972	MRPS9	TRUE	TRUE
chr2	105097280	T	A	ENST00000258455	ENSG00000135972	MRPS9	FALSE	FALSE
chr2	105097284	C	A	ENST00000258455	ENSG00000135972	MRPS9	FALSE	FALSE
chr2	105097297	G	T	ENST00000258455	ENSG00000135972	MRPS9	FALSE	FALSE
chr2	105097303	G	T	ENST00000258455	ENSG00000135972	MRPS9	FALSE	FALSE
chr2	105097309	G	T	ENST00000258455	ENSG00000135972	MRPS9	FALSE	FALSE
chr2	105097313	G	A	ENST00000258455	ENSG00000135972	MRPS9	FALSE	FALSE
chr2	105097314	G	A	ENST00000258455	ENSG00000135972	MRPS9	FALSE	FALSE
chr2	105097318	A	T	ENST00000258455	ENSG00000135972	MRPS9
chr2	105097321	C	T	ENST00000258455	ENSG00000135972	MRPS9	FALSE	FALSE
chr2	105097325	G	A	ENST00000258455	ENSG00000135972	MRPS9	TRUE	FALSE
chr2	105097325	G	C	ENST00000258455	ENSG00000135972	MRPS9	TRUE	FALSE
chr2	105097325	G	T	ENST00000258455	ENSG00000135972	MRPS9	TRUE	FALSE
chr2	105097326	T	A	ENST00000258455	ENSG00000135972	MRPS9	TRUE	FALSE
chr2	105097326	T	C	ENST00000258455	ENSG00000135972	MRPS9	TRUE	FALSE
chr2	105097326	T	G	ENST00000258455	ENSG00000135972	MRPS9	TRUE	FALSE
chr2	105099668	A	C	ENST00000258455	ENSG00000135972	MRPS9	TRUE	FALSE
chr2	105099668	A	G	ENST00000258455	ENSG00000135972	MRPS9	TRUE	FALSE
chr2	105099668	A	T	ENST00000258455	ENSG00000135972	MRPS9	TRUE	FALSE
chr2	105099669	G	A	ENST00000258455	ENSG00000135972	MRPS9	TRUE	FALSE
chr2	105099669	G	C	ENST00000258455	ENSG00000135972	MRPS9	TRUE	FALSE
chr2	105099669	G	T	ENST00000258455	ENSG00000135972	MRPS9	TRUE	FALSE
chr2	105099672	G	T	ENST00000258455	ENSG00000135972	MRPS9	FALSE	FALSE
chr2	105099702	G	T	ENST00000258455	ENSG00000135972	MRPS9	FALSE	FALSE
chr2	105099708	A	T	ENST00000258455	ENSG00000135972	MRPS9	FALSE	FALSE
chr2	105099711	A	T	ENST00000258455	ENSG00000135972	MRPS9	FALSE	FALSE
chr2	105099720	C	T	ENST00000258455	ENSG00000135972	MRPS9	FALSE	FALSE
chr2	105099723	G	T	ENST00000258455	ENSG00000135972	MRPS9	FALSE	FALSE
chr2	105099726	G	T	ENST00000258455	ENSG00000135972	MRPS9	FALSE	FALSE
chr2	105099735	A	T	ENST00000258455	ENSG00000135972	MRPS9	FALSE	FALSE
chr2	105099738	A	T	ENST00000258455	ENSG00000135972	MRPS9	FALSE	FALSE
chr2	105099748	G	A	ENST00000258455	ENSG00000135972	MRPS9	FALSE	FALSE
chr2	105099749	G	A	ENST00000258455	ENSG00000135972	MRPS9	FALSE	FALSE
chr2	105099750	A	T	ENST00000258455	ENSG00000135972	MRPS9	FALSE	FALSE
chr2	105099753	A	T	ENST00000258455	ENSG00000135972	MRPS9	FALSE	FALSE
chr2	105241867	C	A	ENST00000258456	ENSG00000135973	GPR45	FALSE	FALSE
chr2	105241883	G	T	ENST00000258456	ENSG00000135973	GPR45	FALSE	FALSE
chr2	105241891	C	A	ENST00000258456	ENSG00000135973	GPR45	FALSE	FALSE
chr2	105241891	C	G	ENST00000258456	ENSG00000135973	GPR45	FALSE	FALSE
chr2	105241897	C	A	ENST00000258456	ENSG00000135973	GPR45	FALSE	FALSE
chr2	105241897	C	G	ENST00000258456	ENSG00000135973	GPR45	FALSE	FALSE
chr2	105241923	C	A	ENST00000258456	ENSG00000135973	GPR45	FALSE	FALSE
chr2	105241923	C	G	ENST00000258456	ENSG00000135973	GPR45	FALSE	FALSE
chr2	105241929	C	A	ENST00000258456	ENSG00000135973	GPR45	FALSE	FALSE
chr2	105241940	C	T	ENST00000258456	ENSG00000135973	GPR45	FALSE	FALSE
chr2	105241944	T	A	ENST00000258456	ENSG00000135973	GPR45	FALSE	FALSE
chr2	105241968	T	A	ENST00000258456	ENSG00000135973	GPR45	FALSE	FALSE
chr2	105242026	C	A	ENST00000258456	ENSG00000135973	GPR45	FALSE	FALSE
chr2	105242038	C	A	ENST00000258456	ENSG00000135973	GPR45	FALSE	FALSE
chr2	105242038	C	G	ENST00000258456	ENSG00000135973	GPR45	FALSE	FALSE
chr2	105242039	C	T	ENST00000258456	ENSG00000135973	GPR45	FALSE	FALSE
chr2	105242058	C	A	ENST00000258456	ENSG00000135973	GPR45	FALSE	FALSE
chr2	105242116	C	A	ENST00000258456	ENSG00000135973	GPR45	TRUE	FALSE
chr2	105242119	C	A	ENST00000258456	ENSG00000135973	GPR45	TRUE	FALSE
chr2	105242157	G	A	ENST00000258456	ENSG00000135973	GPR45	TRUE	FALSE
chr2	105242158	G	A	ENST00000258456	ENSG00000135973	GPR45	TRUE	FALSE
chr2	105242179	C	A	ENST00000258456	ENSG00000135973	GPR45	TRUE	FALSE
chr2	105242187	C	A	ENST00000258456	ENSG00000135973	GPR45	TRUE	FALSE
chr2	105242187	C	G	ENST00000258456	ENSG00000135973	GPR45	TRUE	FALSE
chr2	105242200	C	A	ENST00000258456	ENSG00000135973	GPR45	TRUE	FALSE
chr2	105242200	C	G	ENST00000258456	ENSG00000135973	GPR45	TRUE	FALSE
chr2	105242202	G	A	ENST00000258456	ENSG00000135973	GPR45	TRUE	FALSE
chr2	105242203	G	A	ENST00000258456	ENSG00000135973	GPR45	TRUE	FALSE
chr2	105242216	G	T	ENST00000258456	ENSG00000135973	GPR45	TRUE	TRUE
chr2	105242270	C	T	ENST00000258456	ENSG00000135973	GPR45	TRUE	TRUE
chr2	105242276	C	T	ENST00000258456	ENSG00000135973	GPR45	TRUE	TRUE
chr2	105242282	A	T	ENST00000258456	ENSG00000135973	GPR45	TRUE	TRUE
chr2	105242303	A	T	ENST00000258456	ENSG00000135973	GPR45	TRUE	TRUE
chr2	105242325	G	A	ENST00000258456	ENSG00000135973	GPR45	TRUE	TRUE
chr2	105242326	G	A	ENST00000258456	ENSG00000135973	GPR45	TRUE	TRUE
chr2	105242341	C	A	ENST00000258456	ENSG00000135973	GPR45	TRUE	TRUE
chr2	105242355	C	A	ENST00000258456	ENSG00000135973	GPR45	TRUE	TRUE
chr2	105242367	G	A	ENST00000258456	ENSG00000135973	GPR45	TRUE	TRUE
chr2	105242368	G	A	ENST00000258456	ENSG00000135973	GPR45	TRUE	TRUE
chr2	105242378	G	T	ENST00000258456	ENSG00000135973	GPR45	TRUE	TRUE
chr2	105242399	C	T	ENST00000258456	ENSG00000135973	GPR45	TRUE	TRUE
chr2	105242404	C	A	ENST00000258456	ENSG00000135973	GPR45	TRUE	TRUE
chr2	105242416	C	A	ENST00000258456	ENSG00000135973	GPR45	TRUE	TRUE
chr2	105242416	C	G	ENST00000258456	ENSG00000135973	GPR45	TRUE	TRUE
chr2	105242420	G	T	ENST00000258456	ENSG00000135973	GPR45	TRUE	TRUE
chr2	105242443	C	A	ENST00000258456	ENSG00000135973	GPR45	TRUE	TRUE
chr2	105242443	C	G	ENST00000258456	ENSG00000135973	GPR45	TRUE	TRUE
chr2	105242454	T	A	ENST00000258456	ENSG00000135973	GPR45	TRUE	TRUE
chr2	105242497	C	A	ENST00000258456	ENSG00000135973	GPR45	TRUE	TRUE
chr2	105242503	C	A	ENST00000258456	ENSG00000135973	GPR45	TRUE	TRUE
chr2	105242503	C	G	ENST00000258456	ENSG00000135973	GPR45	TRUE	TRUE
chr2	105242509	C	A	ENST00000258456	ENSG00000135973	GPR45	TRUE	TRUE
chr2	105242528	A	T	ENST00000258456	ENSG00000135973	GPR45	TRUE	TRUE
chr2	105242552	C	T	ENST00000258456	ENSG00000135973	GPR45	TRUE	TRUE
chr2	105242556	C	A	ENST00000258456	ENSG00000135973	GPR45	TRUE	TRUE
chr2	105242576	C	T	ENST00000258456	ENSG00000135973	GPR45	TRUE	TRUE
chr2	105242606	C	T	ENST00000258456	ENSG00000135973	GPR45	TRUE	TRUE
chr2	105242612	C	T	ENST00000258456	ENSG00000135973	GPR45	TRUE	TRUE
chr2	105242615	C	T	ENST00000258456	ENSG00000135973	GPR45	TRUE	TRUE
chr2	105242618	C	T	ENST00000258456	ENSG00000135973	GPR45	TRUE	TRUE
chr2	105242634	T	A	ENST00000258456	ENSG00000135973	GPR45	TRUE	TRUE
chr2	105242642	A	T	ENST00000258456	ENSG00000135973	GPR45	TRUE	TRUE
chr2	105242648	A	T	ENST00000258456	ENSG00000135973	GPR45	TRUE	TRUE
chr2	105242695	C	A	ENST00000258456	ENSG00000135973	GPR45	TRUE	TRUE
chr2	105242697	G	A	ENST00000258456	ENSG00000135973	GPR45	TRUE	TRUE
chr2	105242698	G	A	ENST00000258456	ENSG00000135973	GPR45	TRUE	TRUE
chr2	105242716	C	A	ENST00000258456	ENSG00000135973	GPR45	TRUE	TRUE
chr2	105242716	C	G	ENST00000258456	ENSG00000135973	GPR45	TRUE	TRUE
chr2	105242738	C	T	ENST00000258456	ENSG00000135973	GPR45	TRUE	TRUE
chr2	105242749	C	A	ENST00000258456	ENSG00000135973	GPR45	TRUE	TRUE
chr2	105242749	C	G	ENST00000258456	ENSG00000135973	GPR45	TRUE	TRUE
chr2	105242752	C	A	ENST00000258456	ENSG00000135973	GPR45	TRUE	TRUE
chr2	105242767	C	A	ENST00000258456	ENSG00000135973	GPR45	TRUE	TRUE
chr2	105242767	C	G	ENST00000258456	ENSG00000135973	GPR45	TRUE	TRUE
chr2	105242782	C	A	ENST00000258456	ENSG00000135973	GPR45	TRUE	TRUE
chr2	105242790	G	A	ENST00000258456	ENSG00000135973	GPR45	TRUE	TRUE
chr2	105242791	G	A	ENST00000258456	ENSG00000135973	GPR45	TRUE	TRUE
chr2	105242800	C	A	ENST00000258456	ENSG00000135973	GPR45	TRUE	TRUE
chr2	105242800	C	G	ENST00000258456	ENSG00000135973	GPR45	TRUE	TRUE
chr2	105242804	A	T	ENST00000258456	ENSG00000135973	GPR45	TRUE	TRUE
chr2	105242830	C	A	ENST00000258456	ENSG00000135973	GPR45	TRUE	TRUE
chr2	105242830	C	G	ENST00000258456	ENSG00000135973	GPR45	TRUE	TRUE
chr2	105242833	C	A	ENST00000258456	ENSG00000135973	GPR45	TRUE	TRUE
chr2	105242835	G	A	ENST00000258456	ENSG00000135973	GPR45	TRUE	TRUE
chr2	105242836	G	A	ENST00000258456	ENSG00000135973	GPR45	TRUE	TRUE
chr2	105242837	A	T	ENST00000258456	ENSG00000135973	GPR45	TRUE	TRUE
chr2	105242843	A	T	ENST00000258456	ENSG00000135973	GPR45	TRUE	TRUE
chr2	105242846	A	T	ENST00000258456	ENSG00000135973	GPR45	TRUE	TRUE
chr2	105242855	G	T	ENST00000258456	ENSG00000135973	GPR45	TRUE	TRUE
chr2	105242863	C	A	ENST00000258456	ENSG00000135973	GPR45	TRUE	TRUE
chr2	105242867	G	T	ENST00000258456	ENSG00000135973	GPR45	TRUE	TRUE
chr2	105242871	T	A	ENST00000258456	ENSG00000135973	GPR45	TRUE	TRUE
chr2	105242879	C	T	ENST00000258456	ENSG00000135973	GPR45	TRUE	TRUE
chr2	105242888	C	T	ENST00000258456	ENSG00000135973	GPR45	TRUE	TRUE
chr2	105242900	A	T	ENST00000258456	ENSG00000135973	GPR45	TRUE	TRUE
chr2	105242909	G	T	ENST00000258456	ENSG00000135973	GPR45	TRUE	TRUE
chr2	105242918	C	T	ENST00000258456	ENSG00000135973	GPR45	TRUE	TRUE
chr2	105242924	A	T	ENST00000258456	ENSG00000135973	GPR45	TRUE	TRUE
chr2	105242930	C	T	ENST00000258456	ENSG00000135973	GPR45	TRUE	TRUE
chr2	105242947	C	A	ENST00000258456	ENSG00000135973	GPR45	TRUE	TRUE
chr2	105242947	C	G	ENST00000258456	ENSG00000135973	GPR45	TRUE	TRUE
chr2	105242953	C	A	ENST00000258456	ENSG00000135973	GPR45	TRUE	TRUE
chr2	105242957	G	T	ENST00000258456	ENSG00000135973	GPR45	TRUE	TRUE
chr2	105242963	C	T	ENST00000258456	ENSG00000135973	GPR45	TRUE	TRUE
chr2	105267408	G	C	ENST00000393359	ENSG00000135966	TGFBRAP1	FALSE	FALSE
chr2	105267408	G	T	ENST00000393359	ENSG00000135966	TGFBRAP1	FALSE	FALSE
chr2	105267427	T	A	ENST00000393359	ENSG00000135966	TGFBRAP1	FALSE	FALSE
chr2	105267437	A	T	ENST00000393359	ENSG00000135966	TGFBRAP1	FALSE	FALSE
chr2	105267467	G	C	ENST00000393359	ENSG00000135966	TGFBRAP1	FALSE	FALSE
chr2	105267467	G	T	ENST00000393359	ENSG00000135966	TGFBRAP1	FALSE	FALSE
chr2	105267472	T	A	ENST00000393359	ENSG00000135966	TGFBRAP1	FALSE	FALSE
chr2	105267487	C	A	ENST00000393359	ENSG00000135966	TGFBRAP1	FALSE	FALSE
chr2	105267488	A	T	ENST00000393359	ENSG00000135966	TGFBRAP1	FALSE	FALSE
chr2	105267502	G	A	ENST00000393359	ENSG00000135966	TGFBRAP1	FALSE	FALSE
chr2	105267503	G	T	ENST00000393359	ENSG00000135966	TGFBRAP1	FALSE	FALSE
chr2	105267511	G	A	ENST00000393359	ENSG00000135966	TGFBRAP1	FALSE	FALSE
chr2	105267512	A	T	ENST00000393359	ENSG00000135966	TGFBRAP1	FALSE	FALSE
chr2	105267520	T	A	ENST00000393359	ENSG00000135966	TGFBRAP1	FALSE	FALSE
chr2	105267523	T	A	ENST00000393359	ENSG00000135966	TGFBRAP1	FALSE	FALSE
chr2	105267528	G	C	ENST00000393359	ENSG00000135966	TGFBRAP1	FALSE	FALSE
chr2	105267528	G	T	ENST00000393359	ENSG00000135966	TGFBRAP1	FALSE	FALSE
chr2	105267535	G	A	ENST00000393359	ENSG00000135966	TGFBRAP1	FALSE	FALSE
chr2	105267540	G	C	ENST00000393359	ENSG00000135966	TGFBRAP1	FALSE	FALSE
chr2	105267540	G	T	ENST00000393359	ENSG00000135966	TGFBRAP1	FALSE	FALSE
chr2	105267547	C	A	ENST00000393359	ENSG00000135966	TGFBRAP1	FALSE	FALSE
chr2	105267550	T	A	ENST00000393359	ENSG00000135966	TGFBRAP1	FALSE	FALSE
chr2	105267552	A	T	ENST00000393359	ENSG00000135966	TGFBRAP1	FALSE	FALSE
chr2	105267556	T	A	ENST00000393359	ENSG00000135966	TGFBRAP1	FALSE	FALSE
chr2	105267560	C	A	ENST00000393359	ENSG00000135966	TGFBRAP1	FALSE	FALSE
chr2	105267560	C	G	ENST00000393359	ENSG00000135966	TGFBRAP1	FALSE	FALSE
chr2	105267560	C	T	ENST00000393359	ENSG00000135966	TGFBRAP1	FALSE	FALSE
chr2	105267561	T	A	ENST00000393359	ENSG00000135966	TGFBRAP1	FALSE	FALSE
chr2	105267561	T	C	ENST00000393359	ENSG00000135966	TGFBRAP1	FALSE	FALSE
chr2	105267561	T	G	ENST00000393359	ENSG00000135966	TGFBRAP1	FALSE	FALSE
chr2	105269270	A	C	ENST00000393359	ENSG00000135966	TGFBRAP1	TRUE	FALSE
chr2	105269270	A	G	ENST00000393359	ENSG00000135966	TGFBRAP1	FALSE	FALSE
chr2	105269270	A	T	ENST00000393359	ENSG00000135966	TGFBRAP1	TRUE	FALSE
chr2	105269271	C	A	ENST00000393359	ENSG00000135966	TGFBRAP1	TRUE	FALSE
chr2	105269271	C	G	ENST00000393359	ENSG00000135966	TGFBRAP1	TRUE	FALSE
chr2	105269271	C	T	ENST00000393359	ENSG00000135966	TGFBRAP1	TRUE	FALSE
chr2	105269274	T	A	ENST00000393359	ENSG00000135966	TGFBRAP1	FALSE	FALSE
chr2	105269278	G	C	ENST00000393359	ENSG00000135966	TGFBRAP1	FALSE	FALSE
chr2	105269278	G	T	ENST00000393359	ENSG00000135966	TGFBRAP1	FALSE	FALSE
chr2	105269284	G	C	ENST00000393359	ENSG00000135966	TGFBRAP1	FALSE	FALSE
chr2	105269284	G	T	ENST00000393359	ENSG00000135966	TGFBRAP1	FALSE	FALSE
chr2	105269291	A	C	ENST00000393359	ENSG00000135966	TGFBRAP1	FALSE	FALSE
chr2	105269291	A	T	ENST00000393359	ENSG00000135966	TGFBRAP1	FALSE	FALSE
chr2	105269298	C	A	ENST00000393359	ENSG00000135966	TGFBRAP1	FALSE	FALSE
chr2	105269325	G	A	ENST00000393359	ENSG00000135966	TGFBRAP1	TRUE	TRUE
chr2	105269377	G	T	ENST00000393359	ENSG00000135966	TGFBRAP1	TRUE	TRUE
chr2	105269388	G	A	ENST00000393359	ENSG00000135966	TGFBRAP1	TRUE	TRUE
chr2	105269393	G	C	ENST00000393359	ENSG00000135966	TGFBRAP1	TRUE	TRUE
chr2	105269393	G	T	ENST00000393359	ENSG00000135966	TGFBRAP1	TRUE	TRUE
chr2	105269395	C	T	ENST00000393359	ENSG00000135966	TGFBRAP1	TRUE	TRUE
chr2	105269396	C	T	ENST00000393359	ENSG00000135966	TGFBRAP1	TRUE	TRUE
chr2	105269415	G	A	ENST00000393359	ENSG00000135966	TGFBRAP1	TRUE	TRUE
chr2	105269424	G	A	ENST00000393359	ENSG00000135966	TGFBRAP1	TRUE	TRUE
chr2	105269439	C	A	ENST00000393359	ENSG00000135966	TGFBRAP1	TRUE	TRUE
chr2	105269484	C	A	ENST00000393359	ENSG00000135966	TGFBRAP1	TRUE	TRUE
chr2	105269509	G	C	ENST00000393359	ENSG00000135966	TGFBRAP1	TRUE	TRUE
chr2	105269509	G	T	ENST00000393359	ENSG00000135966	TGFBRAP1	TRUE	TRUE
chr2	105269538	G	A	ENST00000393359	ENSG00000135966	TGFBRAP1	TRUE	TRUE
chr2	105269541	G	A	ENST00000393359	ENSG00000135966	TGFBRAP1	TRUE	TRUE
chr2	105269559	G	A	ENST00000393359	ENSG00000135966	TGFBRAP1	TRUE	TRUE
chr2	105269565	C	A	ENST00000393359	ENSG00000135966	TGFBRAP1	TRUE	TRUE
chr2	105269569	G	T	ENST00000393359	ENSG00000135966	TGFBRAP1	TRUE	TRUE
chr2	105269572	C	T	ENST00000393359	ENSG00000135966	TGFBRAP1	TRUE	TRUE
chr2	105269573	C	T	ENST00000393359	ENSG00000135966	TGFBRAP1	TRUE	TRUE
chr2	105269578	G	T	ENST00000393359	ENSG00000135966	TGFBRAP1	TRUE	TRUE
chr2	105269581	G	C	ENST00000393359	ENSG00000135966	TGFBRAP1	TRUE	TRUE
chr2	105269581	G	T	ENST00000393359	ENSG00000135966	TGFBRAP1	TRUE	TRUE
chr2	105269589	C	A	ENST00000393359	ENSG00000135966	TGFBRAP1	TRUE	TRUE
chr2	105269607	G	A	ENST00000393359	ENSG00000135966	TGFBRAP1	TRUE	TRUE
chr2	105269613	C	A	ENST00000393359	ENSG00000135966	TGFBRAP1	TRUE	TRUE
chr2	105269637	T	A	ENST00000393359	ENSG00000135966	TGFBRAP1	TRUE	TRUE
chr2	105269640	C	A	ENST00000393359	ENSG00000135966	TGFBRAP1	TRUE	TRUE
chr2	105269646	C	A	ENST00000393359	ENSG00000135966	TGFBRAP1	TRUE	TRUE
chr2	105269655	T	A	ENST00000393359	ENSG00000135966	TGFBRAP1	TRUE	TRUE
chr2	105269676	C	A	ENST00000393359	ENSG00000135966	TGFBRAP1	TRUE	TRUE
chr2	105269694	C	A	ENST00000393359	ENSG00000135966	TGFBRAP1	TRUE	TRUE
chr2	105269697	G	A	ENST00000393359	ENSG00000135966	TGFBRAP1	TRUE	TRUE
chr2	105269706	C	A	ENST00000393359	ENSG00000135966	TGFBRAP1	TRUE	FALSE
chr2	105269706	C	G	ENST00000393359	ENSG00000135966	TGFBRAP1	TRUE	FALSE
chr2	105269706	C	T	ENST00000393359	ENSG00000135966	TGFBRAP1	TRUE	FALSE
chr2	105269707	T	A	ENST00000393359	ENSG00000135966	TGFBRAP1	TRUE	FALSE
chr2	105269707	T	C	ENST00000393359	ENSG00000135966	TGFBRAP1	TRUE	FALSE
chr2	105269707	T	G	ENST00000393359	ENSG00000135966	TGFBRAP1	TRUE	FALSE
chr2	105272853	A	C	ENST00000393359	ENSG00000135966	TGFBRAP1	TRUE	FALSE
chr2	105272853	A	G	ENST00000393359	ENSG00000135966	TGFBRAP1	TRUE	FALSE
chr2	105272853	A	T	ENST00000393359	ENSG00000135966	TGFBRAP1	TRUE	FALSE
chr2	105272854	C	A	ENST00000393359	ENSG00000135966	TGFBRAP1	TRUE	FALSE
chr2	105272854	C	G	ENST00000393359	ENSG00000135966	TGFBRAP1	TRUE	FALSE
chr2	105272854	C	T	ENST00000393359	ENSG00000135966	TGFBRAP1	TRUE	FALSE
chr2	105272855	C	A	ENST00000393359	ENSG00000135966	TGFBRAP1	TRUE	TRUE
chr2	105272873	G	A	ENST00000393359	ENSG00000135966	TGFBRAP1	TRUE	TRUE
chr2	105272874	G	C	ENST00000393359	ENSG00000135966	TGFBRAP1	TRUE	TRUE
chr2	105272874	G	T	ENST00000393359	ENSG00000135966	TGFBRAP1	TRUE	TRUE
chr2	105272878	A	C	ENST00000393359	ENSG00000135966	TGFBRAP1	TRUE	TRUE
chr2	105272878	A	T	ENST00000393359	ENSG00000135966	TGFBRAP1	TRUE	TRUE
chr2	105272888	T	A	ENST00000393359	ENSG00000135966	TGFBRAP1	TRUE	TRUE
chr2	105272891	G	A	ENST00000393359	ENSG00000135966	TGFBRAP1	TRUE	TRUE
chr2	105272909	T	A	ENST00000393359	ENSG00000135966	TGFBRAP1	TRUE	TRUE
chr2	105272915	G	A	ENST00000393359	ENSG00000135966	TGFBRAP1	TRUE	TRUE
chr2	105272921	C	A	ENST00000393359	ENSG00000135966	TGFBRAP1	TRUE	TRUE
chr2	105272930	C	A	ENST00000393359	ENSG00000135966	TGFBRAP1	TRUE	TRUE
chr2	105272939	T	A	ENST00000393359	ENSG00000135966	TGFBRAP1	TRUE	TRUE
chr2	105272960	G	A	ENST00000393359	ENSG00000135966	TGFBRAP1	TRUE	TRUE
chr2	105272972	C	A	ENST00000393359	ENSG00000135966	TGFBRAP1	TRUE	TRUE
chr2	105272975	C	A	ENST00000393359	ENSG00000135966	TGFBRAP1	TRUE	TRUE
chr2	105272979	G	C	ENST00000393359	ENSG00000135966	TGFBRAP1	TRUE	TRUE
chr2	105272979	G	T	ENST00000393359	ENSG00000135966	TGFBRAP1	TRUE	TRUE
chr2	105272992	A	C	ENST00000393359	ENSG00000135966	TGFBRAP1	TRUE	TRUE
chr2	105272992	A	T	ENST00000393359	ENSG00000135966	TGFBRAP1	TRUE	TRUE
chr2	105273003	A	C	ENST00000393359	ENSG00000135966	TGFBRAP1	TRUE	TRUE
chr2	105273003	A	T	ENST00000393359	ENSG00000135966	TGFBRAP1	TRUE	TRUE
chr2	105273008	C	A	ENST00000393359	ENSG00000135966	TGFBRAP1	TRUE	TRUE
chr2	105273011	C	A	ENST00000393359	ENSG00000135966	TGFBRAP1	TRUE	TRUE
chr2	105273014	T	A	ENST00000393359	ENSG00000135966	TGFBRAP1	TRUE	TRUE
chr2	105273015	C	A	ENST00000393359	ENSG00000135966	TGFBRAP1	TRUE	FALSE
chr2	105273015	C	G	ENST00000393359	ENSG00000135966	TGFBRAP1	TRUE	FALSE
chr2	105273015	C	T	ENST00000393359	ENSG00000135966	TGFBRAP1	TRUE	FALSE
chr2	105273016	T	A	ENST00000393359	ENSG00000135966	TGFBRAP1	TRUE	FALSE
chr2	105273016	T	C	ENST00000393359	ENSG00000135966	TGFBRAP1	TRUE	FALSE
chr2	105273016	T	G	ENST00000393359	ENSG00000135966	TGFBRAP1	TRUE	FALSE
chr2	105273542	A	C	ENST00000393359	ENSG00000135966	TGFBRAP1	TRUE	FALSE
chr2	105273542	A	G	ENST00000393359	ENSG00000135966	TGFBRAP1	TRUE	FALSE
chr2	105273542	A	T	ENST00000393359	ENSG00000135966	TGFBRAP1	TRUE	FALSE
chr2	105273543	C	A	ENST00000393359	ENSG00000135966	TGFBRAP1	TRUE	FALSE
chr2	105273543	C	G	ENST00000393359	ENSG00000135966	TGFBRAP1	TRUE	FALSE
chr2	105273543	C	T	ENST00000393359	ENSG00000135966	TGFBRAP1	TRUE	FALSE
chr2	105273546	G	A	ENST00000393359	ENSG00000135966	TGFBRAP1	TRUE	TRUE
chr2	105273552	T	A	ENST00000393359	ENSG00000135966	TGFBRAP1	TRUE	TRUE
chr2	105273555	T	A	ENST00000393359	ENSG00000135966	TGFBRAP1	TRUE	TRUE
chr2	105273573	C	A	ENST00000393359	ENSG00000135966	TGFBRAP1	TRUE	TRUE
chr2	105273577	A	C	ENST00000393359	ENSG00000135966	TGFBRAP1	TRUE	TRUE
chr2	105273577	A	T	ENST00000393359	ENSG00000135966	TGFBRAP1	TRUE	TRUE
chr2	105273582	T	A	ENST00000393359	ENSG00000135966	TGFBRAP1	TRUE	TRUE
chr2	105273594	T	A	ENST00000393359	ENSG00000135966	TGFBRAP1	TRUE	TRUE
chr2	105273598	G	C	ENST00000393359	ENSG00000135966	TGFBRAP1	TRUE	TRUE
chr2	105273598	G	T	ENST00000393359	ENSG00000135966	TGFBRAP1	TRUE	TRUE
chr2	105273603	T	A	ENST00000393359	ENSG00000135966	TGFBRAP1	TRUE	TRUE
chr2	105273606	T	A	ENST00000393359	ENSG00000135966	TGFBRAP1
chr2	105273610	G	T	ENST00000393359	ENSG00000135966	TGFBRAP1	TRUE	TRUE
chr2	105273645	T	A	ENST00000393359	ENSG00000135966	TGFBRAP1	TRUE	TRUE
chr2	105273648	G	A	ENST00000393359	ENSG00000135966	TGFBRAP1	TRUE	TRUE
chr2	105273651	G	A	ENST00000393359	ENSG00000135966	TGFBRAP1	TRUE	TRUE
chr2	105273654	C	A	ENST00000393359	ENSG00000135966	TGFBRAP1	TRUE	TRUE
chr2	105273659	A	T	ENST00000393359	ENSG00000135966	TGFBRAP1	TRUE	TRUE
chr2	105273666	T	A	ENST00000393359	ENSG00000135966	TGFBRAP1	TRUE	TRUE
chr2	105273669	T	A	ENST00000393359	ENSG00000135966	TGFBRAP1	TRUE	TRUE
chr2	105273681	G	A	ENST00000393359	ENSG00000135966	TGFBRAP1	TRUE	TRUE
chr2	105273687	C	A	ENST00000393359	ENSG00000135966	TGFBRAP1	TRUE	TRUE
chr2	105273691	C	A	ENST00000393359	ENSG00000135966	TGFBRAP1	TRUE	FALSE
chr2	105273691	C	G	ENST00000393359	ENSG00000135966	TGFBRAP1	TRUE	FALSE
chr2	105273691	C	T	ENST00000393359	ENSG00000135966	TGFBRAP1	TRUE	FALSE
chr2	105273692	T	A	ENST00000393359	ENSG00000135966	TGFBRAP1	TRUE	FALSE
chr2	105273692	T	C	ENST00000393359	ENSG00000135966	TGFBRAP1	TRUE	FALSE
chr2	105273692	T	G	ENST00000393359	ENSG00000135966	TGFBRAP1	TRUE	FALSE
chr2	105275558	A	C	ENST00000393359	ENSG00000135966	TGFBRAP1	TRUE	FALSE
chr2	105275558	A	G	ENST00000393359	ENSG00000135966	TGFBRAP1	TRUE	FALSE
chr2	105275558	A	T	ENST00000393359	ENSG00000135966	TGFBRAP1	TRUE	FALSE
chr2	105275559	C	A	ENST00000393359	ENSG00000135966	TGFBRAP1	TRUE	FALSE
chr2	105275559	C	G	ENST00000393359	ENSG00000135966	TGFBRAP1	TRUE	FALSE
chr2	105275559	C	T	ENST00000393359	ENSG00000135966	TGFBRAP1	TRUE	FALSE
chr2	105275562	C	A	ENST00000393359	ENSG00000135966	TGFBRAP1	TRUE	TRUE
chr2	105275565	C	A	ENST00000393359	ENSG00000135966	TGFBRAP1	TRUE	TRUE
chr2	105275571	T	A	ENST00000393359	ENSG00000135966	TGFBRAP1	TRUE	TRUE
chr2	105275574	G	A	ENST00000393359	ENSG00000135966	TGFBRAP1	TRUE	TRUE
chr2	105275581	C	T	ENST00000393359	ENSG00000135966	TGFBRAP1	TRUE	TRUE
chr2	105275582	C	T	ENST00000393359	ENSG00000135966	TGFBRAP1	TRUE	TRUE
chr2	105275590	A	C	ENST00000393359	ENSG00000135966	TGFBRAP1	TRUE	TRUE
chr2	105275590	A	T	ENST00000393359	ENSG00000135966	TGFBRAP1	TRUE	TRUE
chr2	105275596	C	T	ENST00000393359	ENSG00000135966	TGFBRAP1	TRUE	TRUE
chr2	105275597	C	T	ENST00000393359	ENSG00000135966	TGFBRAP1	TRUE	TRUE
chr2	105275607	C	A	ENST00000393359	ENSG00000135966	TGFBRAP1	TRUE	TRUE
chr2	105275610	C	A	ENST00000393359	ENSG00000135966	TGFBRAP1	TRUE	TRUE
chr2	105275615	A	C	ENST00000393359	ENSG00000135966	TGFBRAP1	TRUE	TRUE
chr2	105275615	A	T	ENST00000393359	ENSG00000135966	TGFBRAP1	TRUE	TRUE
chr2	105275617	G	T	ENST00000393359	ENSG00000135966	TGFBRAP1	TRUE	TRUE
chr2	105275620	G	C	ENST00000393359	ENSG00000135966	TGFBRAP1	TRUE	TRUE
chr2	105275620	G	T	ENST00000393359	ENSG00000135966	TGFBRAP1	TRUE	TRUE
chr2	105275641	G	C	ENST00000393359	ENSG00000135966	TGFBRAP1	TRUE	TRUE
chr2	105275641	G	T	ENST00000393359	ENSG00000135966	TGFBRAP1	TRUE	TRUE
chr2	105275646	C	A	ENST00000393359	ENSG00000135966	TGFBRAP1	TRUE	TRUE
chr2	105275647	A	C	ENST00000393359	ENSG00000135966	TGFBRAP1	TRUE	TRUE
chr2	105275647	A	T	ENST00000393359	ENSG00000135966	TGFBRAP1	TRUE	TRUE
chr2	105275657	G	C	ENST00000393359	ENSG00000135966	TGFBRAP1	TRUE	TRUE
chr2	105275657	G	T	ENST00000393359	ENSG00000135966	TGFBRAP1	TRUE	TRUE
chr2	105275673	G	A	ENST00000393359	ENSG00000135966	TGFBRAP1	TRUE	TRUE
chr2	105275698	C	T	ENST00000393359	ENSG00000135966	TGFBRAP1	TRUE	TRUE
chr2	105275699	C	T	ENST00000393359	ENSG00000135966	TGFBRAP1	TRUE	TRUE
chr2	105275702	A	T	ENST00000393359	ENSG00000135966	TGFBRAP1
chr2	105275704	C	A	ENST00000393359	ENSG00000135966	TGFBRAP1	TRUE	FALSE
chr2	105275704	C	G	ENST00000393359	ENSG00000135966	TGFBRAP1	TRUE	FALSE
chr2	105275704	C	T	ENST00000393359	ENSG00000135966	TGFBRAP1	TRUE	FALSE
chr2	105275705	T	A	ENST00000393359	ENSG00000135966	TGFBRAP1	TRUE	FALSE
chr2	105275705	T	C	ENST00000393359	ENSG00000135966	TGFBRAP1	TRUE	FALSE
chr2	105275705	T	G	ENST00000393359	ENSG00000135966	TGFBRAP1	TRUE	FALSE
chr2	105277612	A	C	ENST00000393359	ENSG00000135966	TGFBRAP1	TRUE	FALSE
chr2	105277612	A	G	ENST00000393359	ENSG00000135966	TGFBRAP1	TRUE	FALSE
chr2	105277612	A	T	ENST00000393359	ENSG00000135966	TGFBRAP1	TRUE	FALSE
chr2	105277613	C	A	ENST00000393359	ENSG00000135966	TGFBRAP1	TRUE	FALSE
chr2	105277613	C	G	ENST00000393359	ENSG00000135966	TGFBRAP1	TRUE	FALSE
chr2	105277613	C	T	ENST00000393359	ENSG00000135966	TGFBRAP1	TRUE	FALSE
chr2	105277616	G	A	ENST00000393359	ENSG00000135966	TGFBRAP1	TRUE	TRUE
chr2	105277634	G	A	ENST00000393359	ENSG00000135966	TGFBRAP1	TRUE	TRUE
chr2	105277641	A	C	ENST00000393359	ENSG00000135966	TGFBRAP1	TRUE	TRUE
chr2	105277641	A	T	ENST00000393359	ENSG00000135966	TGFBRAP1	TRUE	TRUE
chr2	105277647	A	C	ENST00000393359	ENSG00000135966	TGFBRAP1	TRUE	TRUE
chr2	105277647	A	T	ENST00000393359	ENSG00000135966	TGFBRAP1	TRUE	TRUE
chr2	105277658	C	A	ENST00000393359	ENSG00000135966	TGFBRAP1	TRUE	TRUE
chr2	105277668	A	C	ENST00000393359	ENSG00000135966	TGFBRAP1	TRUE	TRUE
chr2	105277668	A	T	ENST00000393359	ENSG00000135966	TGFBRAP1	TRUE	TRUE
chr2	105277672	C	A	ENST00000393359	ENSG00000135966	TGFBRAP1	TRUE	FALSE
chr2	105277672	C	G	ENST00000393359	ENSG00000135966	TGFBRAP1	TRUE	FALSE
chr2	105277672	C	T	ENST00000393359	ENSG00000135966	TGFBRAP1	TRUE	FALSE
chr2	105277673	T	A	ENST00000393359	ENSG00000135966	TGFBRAP1	TRUE	FALSE
chr2	105277673	T	C	ENST00000393359	ENSG00000135966	TGFBRAP1	TRUE	FALSE
chr2	105277673	T	G	ENST00000393359	ENSG00000135966	TGFBRAP1	TRUE	FALSE
chr2	105280380	A	C	ENST00000393359	ENSG00000135966	TGFBRAP1	TRUE	FALSE
chr2	105280380	A	G	ENST00000393359	ENSG00000135966	TGFBRAP1	FALSE	FALSE
chr2	105280380	A	T	ENST00000393359	ENSG00000135966	TGFBRAP1	TRUE	FALSE
chr2	105280381	C	A	ENST00000393359	ENSG00000135966	TGFBRAP1	TRUE	FALSE
chr2	105280381	C	G	ENST00000393359	ENSG00000135966	TGFBRAP1	TRUE	FALSE
chr2	105280381	C	T	ENST00000393359	ENSG00000135966	TGFBRAP1	TRUE	FALSE
chr2	105280383	T	A	ENST00000393359	ENSG00000135966	TGFBRAP1	TRUE	TRUE
chr2	105280386	T	A	ENST00000393359	ENSG00000135966	TGFBRAP1	TRUE	TRUE
chr2	105280392	T	A	ENST00000393359	ENSG00000135966	TGFBRAP1	TRUE	TRUE
chr2	105280395	C	A	ENST00000393359	ENSG00000135966	TGFBRAP1	TRUE	TRUE
chr2	105280399	C	T	ENST00000393359	ENSG00000135966	TGFBRAP1	TRUE	TRUE
chr2	105280400	C	T	ENST00000393359	ENSG00000135966	TGFBRAP1	TRUE	TRUE
chr2	105280423	A	T	ENST00000393359	ENSG00000135966	TGFBRAP1	TRUE	TRUE
chr2	105280434	C	A	ENST00000393359	ENSG00000135966	TGFBRAP1	TRUE	TRUE
chr2	105280473	C	A	ENST00000393359	ENSG00000135966	TGFBRAP1	TRUE	TRUE
chr2	105280477	A	C	ENST00000393359	ENSG00000135966	TGFBRAP1	TRUE	TRUE
chr2	105280477	A	T	ENST00000393359	ENSG00000135966	TGFBRAP1	TRUE	TRUE
chr2	105280485	T	A	ENST00000393359	ENSG00000135966	TGFBRAP1	TRUE	TRUE
chr2	105280490	A	T	ENST00000393359	ENSG00000135966	TGFBRAP1	TRUE	TRUE
chr2	105280509	C	A	ENST00000393359	ENSG00000135966	TGFBRAP1	TRUE	TRUE
chr2	105280512	T	A	ENST00000393359	ENSG00000135966	TGFBRAP1	TRUE	TRUE
chr2	105280513	G	C	ENST00000393359	ENSG00000135966	TGFBRAP1	TRUE	TRUE
chr2	105280513	G	T	ENST00000393359	ENSG00000135966	TGFBRAP1	TRUE	TRUE
chr2	105280530	C	A	ENST00000393359	ENSG00000135966	TGFBRAP1	TRUE	TRUE
chr2	105280545	C	A	ENST00000393359	ENSG00000135966	TGFBRAP1	TRUE	TRUE
chr2	105280552	G	C	ENST00000393359	ENSG00000135966	TGFBRAP1	TRUE	TRUE
chr2	105280552	G	T	ENST00000393359	ENSG00000135966	TGFBRAP1	TRUE	TRUE
chr2	105280572	T	A	ENST00000393359	ENSG00000135966	TGFBRAP1	TRUE	TRUE
chr2	105280573	G	T	ENST00000393359	ENSG00000135966	TGFBRAP1	TRUE	TRUE
chr2	105280578	T	A	ENST00000393359	ENSG00000135966	TGFBRAP1	TRUE	TRUE
chr2	105280587	T	A	ENST00000393359	ENSG00000135966	TGFBRAP1	TRUE	TRUE
chr2	105280590	C	A	ENST00000393359	ENSG00000135966	TGFBRAP1	TRUE	TRUE
chr2	105280593	G	A	ENST00000393359	ENSG00000135966	TGFBRAP1	TRUE	TRUE
chr2	105280602	G	A	ENST00000393359	ENSG00000135966	TGFBRAP1	TRUE	TRUE
chr2	105280611	G	A	ENST00000393359	ENSG00000135966	TGFBRAP1	TRUE	TRUE
chr2	105280624	G	C	ENST00000393359	ENSG00000135966	TGFBRAP1	TRUE	TRUE
chr2	105280624	G	T	ENST00000393359	ENSG00000135966	TGFBRAP1	TRUE	TRUE
chr2	105280629	C	A	ENST00000393359	ENSG00000135966	TGFBRAP1	TRUE	TRUE
chr2	105280673	A	T	ENST00000393359	ENSG00000135966	TGFBRAP1	TRUE	TRUE
chr2	105280684	G	C	ENST00000393359	ENSG00000135966	TGFBRAP1	TRUE	TRUE
chr2	105280684	G	T	ENST00000393359	ENSG00000135966	TGFBRAP1	TRUE	TRUE
chr2	105280701	C	A	ENST00000393359	ENSG00000135966	TGFBRAP1	TRUE	TRUE
chr2	105280716	G	A	ENST00000393359	ENSG00000135966	TGFBRAP1	TRUE	TRUE
chr2	105280724	C	A	ENST00000393359	ENSG00000135966	TGFBRAP1	FALSE	FALSE
chr2	105280724	C	G	ENST00000393359	ENSG00000135966	TGFBRAP1	FALSE	FALSE
chr2	105280724	C	T	ENST00000393359	ENSG00000135966	TGFBRAP1	FALSE	FALSE
chr2	105280725	T	A	ENST00000393359	ENSG00000135966	TGFBRAP1	FALSE	FALSE
chr2	105280725	T	C	ENST00000393359	ENSG00000135966	TGFBRAP1	FALSE	FALSE
chr2	105280725	T	G	ENST00000393359	ENSG00000135966	TGFBRAP1	FALSE	FALSE
chr2	105284314	A	C	ENST00000393359	ENSG00000135966	TGFBRAP1	TRUE	FALSE
chr2	105284314	A	G	ENST00000393359	ENSG00000135966	TGFBRAP1	TRUE	FALSE
chr2	105284314	A	T	ENST00000393359	ENSG00000135966	TGFBRAP1	TRUE	FALSE
chr2	105284315	C	A	ENST00000393359	ENSG00000135966	TGFBRAP1	TRUE	FALSE
chr2	105284315	C	G	ENST00000393359	ENSG00000135966	TGFBRAP1	TRUE	FALSE
chr2	105284315	C	T	ENST00000393359	ENSG00000135966	TGFBRAP1	TRUE	FALSE
chr2	105284317	T	A	ENST00000393359	ENSG00000135966	TGFBRAP1	TRUE	TRUE
chr2	105284326	C	A	ENST00000393359	ENSG00000135966	TGFBRAP1	TRUE	TRUE
chr2	105284329	T	A	ENST00000393359	ENSG00000135966	TGFBRAP1	TRUE	TRUE
chr2	105284335	C	A	ENST00000393359	ENSG00000135966	TGFBRAP1	TRUE	TRUE
chr2	105284344	G	A	ENST00000393359	ENSG00000135966	TGFBRAP1	TRUE	TRUE
chr2	105284350	G	A	ENST00000393359	ENSG00000135966	TGFBRAP1	TRUE	TRUE
chr2	105284359	G	A	ENST00000393359	ENSG00000135966	TGFBRAP1	TRUE	TRUE
chr2	105284368	C	A	ENST00000393359	ENSG00000135966	TGFBRAP1	TRUE	TRUE
chr2	105284374	G	A	ENST00000393359	ENSG00000135966	TGFBRAP1	TRUE	TRUE
chr2	105284377	G	A	ENST00000393359	ENSG00000135966	TGFBRAP1	TRUE	TRUE
chr2	105284389	T	A	ENST00000393359	ENSG00000135966	TGFBRAP1	TRUE	TRUE
chr2	105284390	G	C	ENST00000393359	ENSG00000135966	TGFBRAP1	TRUE	TRUE
chr2	105284390	G	T	ENST00000393359	ENSG00000135966	TGFBRAP1	TRUE	TRUE
chr2	105284399	C	A	ENST00000393359	ENSG00000135966	TGFBRAP1	TRUE	FALSE
chr2	105284399	C	G	ENST00000393359	ENSG00000135966	TGFBRAP1	TRUE	FALSE
chr2	105284399	C	T	ENST00000393359	ENSG00000135966	TGFBRAP1	TRUE	FALSE
chr2	105284400	T	A	ENST00000393359	ENSG00000135966	TGFBRAP1	TRUE	FALSE
chr2	105284400	T	C	ENST00000393359	ENSG00000135966	TGFBRAP1	TRUE	FALSE
chr2	105284400	T	G	ENST00000393359	ENSG00000135966	TGFBRAP1	TRUE	FALSE
chr2	105296354	A	C	ENST00000393359	ENSG00000135966	TGFBRAP1	TRUE	FALSE
chr2	105296354	A	G	ENST00000393359	ENSG00000135966	TGFBRAP1	TRUE	FALSE
chr2	105296354	A	T	ENST00000393359	ENSG00000135966	TGFBRAP1	TRUE	FALSE
chr2	105296355	C	A	ENST00000393359	ENSG00000135966	TGFBRAP1	TRUE	TRUE
chr2	105296355	C	G	ENST00000393359	ENSG00000135966	TGFBRAP1	TRUE	TRUE
chr2	105296355	C	T	ENST00000393359	ENSG00000135966	TGFBRAP1	TRUE	TRUE
chr2	105296358	G	A	ENST00000393359	ENSG00000135966	TGFBRAP1	TRUE	TRUE
chr2	105296364	T	A	ENST00000393359	ENSG00000135966	TGFBRAP1	TRUE	TRUE
chr2	105296367	C	A	ENST00000393359	ENSG00000135966	TGFBRAP1	TRUE	TRUE
chr2	105296370	T	A	ENST00000393359	ENSG00000135966	TGFBRAP1	TRUE	TRUE
chr2	105296391	C	A	ENST00000393359	ENSG00000135966	TGFBRAP1	TRUE	TRUE
chr2	105296394	T	A	ENST00000393359	ENSG00000135966	TGFBRAP1	TRUE	TRUE
chr2	105296399	A	C	ENST00000393359	ENSG00000135966	TGFBRAP1	TRUE	TRUE
chr2	105296399	A	T	ENST00000393359	ENSG00000135966	TGFBRAP1	TRUE	TRUE
chr2	105296405	A	T	ENST00000393359	ENSG00000135966	TGFBRAP1	TRUE	TRUE
chr2	105296412	C	A	ENST00000393359	ENSG00000135966	TGFBRAP1	TRUE	TRUE
chr2	105296415	C	A	ENST00000393359	ENSG00000135966	TGFBRAP1	TRUE	TRUE
chr2	105296421	T	A	ENST00000393359	ENSG00000135966	TGFBRAP1	TRUE	TRUE
chr2	105296442	G	A	ENST00000393359	ENSG00000135966	TGFBRAP1	TRUE	TRUE
chr2	105296448	G	A	ENST00000393359	ENSG00000135966	TGFBRAP1	TRUE	TRUE
chr2	105296451	T	A	ENST00000393359	ENSG00000135966	TGFBRAP1	TRUE	TRUE
chr2	105296454	C	A	ENST00000393359	ENSG00000135966	TGFBRAP1	TRUE	TRUE
chr2	105296456	A	T	ENST00000393359	ENSG00000135966	TGFBRAP1	TRUE	TRUE
chr2	105296462	A	C	ENST00000393359	ENSG00000135966	TGFBRAP1	TRUE	TRUE
chr2	105296462	A	T	ENST00000393359	ENSG00000135966	TGFBRAP1	TRUE	TRUE
chr2	105296471	A	T	ENST00000393359	ENSG00000135966	TGFBRAP1	TRUE	TRUE
chr2	105296476	G	C	ENST00000393359	ENSG00000135966	TGFBRAP1	TRUE	TRUE
chr2	105296476	G	T	ENST00000393359	ENSG00000135966	TGFBRAP1	TRUE	TRUE
chr2	105296484	C	A	ENST00000393359	ENSG00000135966	TGFBRAP1	TRUE	TRUE
chr2	105296487	T	A	ENST00000393359	ENSG00000135966	TGFBRAP1	TRUE	TRUE
chr2	105296508	T	A	ENST00000393359	ENSG00000135966	TGFBRAP1	TRUE	TRUE
chr2	105296511	C	A	ENST00000393359	ENSG00000135966	TGFBRAP1	TRUE	FALSE
chr2	105296511	C	G	ENST00000393359	ENSG00000135966	TGFBRAP1	TRUE	FALSE
chr2	105296511	C	T	ENST00000393359	ENSG00000135966	TGFBRAP1	TRUE	FALSE
chr2	105296512	T	A	ENST00000393359	ENSG00000135966	TGFBRAP1	TRUE	FALSE
chr2	105296512	T	C	ENST00000393359	ENSG00000135966	TGFBRAP1	TRUE	FALSE
chr2	105296512	T	G	ENST00000393359	ENSG00000135966	TGFBRAP1	TRUE	FALSE
chr2	105298509	A	C	ENST00000393359	ENSG00000135966	TGFBRAP1	TRUE	FALSE
chr2	105298509	A	G	ENST00000393359	ENSG00000135966	TGFBRAP1	TRUE	FALSE
chr2	105298509	A	T	ENST00000393359	ENSG00000135966	TGFBRAP1	TRUE	FALSE
chr2	105298510	C	A	ENST00000393359	ENSG00000135966	TGFBRAP1	TRUE	FALSE
chr2	105298510	C	G	ENST00000393359	ENSG00000135966	TGFBRAP1	TRUE	FALSE
chr2	105298510	C	T	ENST00000393359	ENSG00000135966	TGFBRAP1	TRUE	FALSE
chr2	105298511	C	A	ENST00000393359	ENSG00000135966	TGFBRAP1	TRUE	TRUE
chr2	105298514	C	A	ENST00000393359	ENSG00000135966	TGFBRAP1	TRUE	TRUE
chr2	105298523	G	A	ENST00000393359	ENSG00000135966	TGFBRAP1	TRUE	TRUE
chr2	105298538	C	A	ENST00000393359	ENSG00000135966	TGFBRAP1	TRUE	TRUE
chr2	105298541	T	A	ENST00000393359	ENSG00000135966	TGFBRAP1	TRUE	TRUE
chr2	105298556	G	A	ENST00000393359	ENSG00000135966	TGFBRAP1	TRUE	TRUE
chr2	105298559	T	A	ENST00000393359	ENSG00000135966	TGFBRAP1	TRUE	TRUE
chr2	105298562	G	A	ENST00000393359	ENSG00000135966	TGFBRAP1	TRUE	TRUE
chr2	105298565	G	A	ENST00000393359	ENSG00000135966	TGFBRAP1	TRUE	TRUE
chr2	105298568	G	A	ENST00000393359	ENSG00000135966	TGFBRAP1	TRUE	TRUE
chr2	105298573	A	T	ENST00000393359	ENSG00000135966	TGFBRAP1	TRUE	TRUE
chr2	105298598	C	A	ENST00000393359	ENSG00000135966	TGFBRAP1	TRUE	TRUE
chr2	105298617	G	C	ENST00000393359	ENSG00000135966	TGFBRAP1	TRUE	TRUE
chr2	105298617	G	T	ENST00000393359	ENSG00000135966	TGFBRAP1	TRUE	TRUE
chr2	105298652	C	A	ENST00000393359	ENSG00000135966	TGFBRAP1	TRUE	TRUE
chr2	105298654	G	T	ENST00000393359	ENSG00000135966	TGFBRAP1	TRUE	TRUE
chr2	105298656	C	T	ENST00000393359	ENSG00000135966	TGFBRAP1	TRUE	TRUE
chr2	105298657	C	T	ENST00000393359	ENSG00000135966	TGFBRAP1	TRUE	TRUE
chr2	105298676	G	A	ENST00000393359	ENSG00000135966	TGFBRAP1	TRUE	TRUE
chr2	105298706	C	A	ENST00000393359	ENSG00000135966	TGFBRAP1	TRUE	FALSE
chr2	105298706	C	G	ENST00000393359	ENSG00000135966	TGFBRAP1	TRUE	FALSE
chr2	105298706	C	T	ENST00000393359	ENSG00000135966	TGFBRAP1	TRUE	FALSE
chr2	105298707	T	A	ENST00000393359	ENSG00000135966	TGFBRAP1	TRUE	FALSE
chr2	105298707	T	C	ENST00000393359	ENSG00000135966	TGFBRAP1	TRUE	FALSE
chr2	105298707	T	G	ENST00000393359	ENSG00000135966	TGFBRAP1	TRUE	FALSE
chr2	105307612	A	C	ENST00000393359	ENSG00000135966	TGFBRAP1	FALSE	FALSE
chr2	105307612	A	G	ENST00000393359	ENSG00000135966	TGFBRAP1	FALSE	FALSE
chr2	105307612	A	T	ENST00000393359	ENSG00000135966	TGFBRAP1	FALSE	FALSE
chr2	105307613	C	A	ENST00000393359	ENSG00000135966	TGFBRAP1	FALSE	FALSE
chr2	105307613	C	G	ENST00000393359	ENSG00000135966	TGFBRAP1	FALSE	FALSE
chr2	105307613	C	T	ENST00000393359	ENSG00000135966	TGFBRAP1	FALSE	FALSE
chr2	105307623	C	A	ENST00000393359	ENSG00000135966	TGFBRAP1	TRUE	TRUE
chr2	105307644	C	A	ENST00000393359	ENSG00000135966	TGFBRAP1	TRUE	TRUE
chr2	105307647	G	A	ENST00000393359	ENSG00000135966	TGFBRAP1	TRUE	TRUE
chr2	105307650	T	A	ENST00000393359	ENSG00000135966	TGFBRAP1	TRUE	TRUE
chr2	105307662	T	A	ENST00000393359	ENSG00000135966	TGFBRAP1	TRUE	TRUE
chr2	105307680	C	A	ENST00000393359	ENSG00000135966	TGFBRAP1	TRUE	TRUE
chr2	105307683	C	A	ENST00000393359	ENSG00000135966	TGFBRAP1	TRUE	TRUE
chr2	105307687	G	T	ENST00000393359	ENSG00000135966	TGFBRAP1	TRUE	TRUE
chr2	105307690	G	C	ENST00000393359	ENSG00000135966	TGFBRAP1	TRUE	TRUE
chr2	105307690	G	T	ENST00000393359	ENSG00000135966	TGFBRAP1	TRUE	TRUE
chr2	105307707	G	A	ENST00000393359	ENSG00000135966	TGFBRAP1	TRUE	TRUE
chr2	105307723	G	C	ENST00000393359	ENSG00000135966	TGFBRAP1	TRUE	TRUE
chr2	105307723	G	T	ENST00000393359	ENSG00000135966	TGFBRAP1	TRUE	TRUE
chr2	105307738	G	C	ENST00000393359	ENSG00000135966	TGFBRAP1	TRUE	TRUE
chr2	105307738	G	T	ENST00000393359	ENSG00000135966	TGFBRAP1	TRUE	TRUE
chr2	105307743	G	A	ENST00000393359	ENSG00000135966	TGFBRAP1	TRUE	TRUE
chr2	105307759	A	T	ENST00000393359	ENSG00000135966	TGFBRAP1	TRUE	TRUE
chr2	105307797	G	A	ENST00000393359	ENSG00000135966	TGFBRAP1	TRUE	TRUE
chr2	105307800	C	A	ENST00000393359	ENSG00000135966	TGFBRAP1	TRUE	TRUE
chr2	105307808	G	T	ENST00000393359	ENSG00000135966	TGFBRAP1	TRUE	TRUE
chr2	105307815	C	A	ENST00000393359	ENSG00000135966	TGFBRAP1	TRUE	TRUE
chr2	105307818	T	A	ENST00000393359	ENSG00000135966	TGFBRAP1	TRUE	TRUE
chr2	105307827	G	A	ENST00000393359	ENSG00000135966	TGFBRAP1	TRUE	TRUE
chr2	105307839	C	A	ENST00000393359	ENSG00000135966	TGFBRAP1	TRUE	TRUE
chr2	105307840	G	C	ENST00000393359	ENSG00000135966	TGFBRAP1	TRUE	TRUE
chr2	105307840	G	T	ENST00000393359	ENSG00000135966	TGFBRAP1	TRUE	TRUE
chr2	105307857	G	A	ENST00000393359	ENSG00000135966	TGFBRAP1	TRUE	TRUE
chr2	105307866	T	A	ENST00000393359	ENSG00000135966	TGFBRAP1	TRUE	TRUE
chr2	105307872	T	A	ENST00000393359	ENSG00000135966	TGFBRAP1	TRUE	TRUE
chr2	105307885	G	T	ENST00000393359	ENSG00000135966	TGFBRAP1	TRUE	TRUE
chr2	105307893	C	A	ENST00000393359	ENSG00000135966	TGFBRAP1	TRUE	TRUE
chr2	105307897	A	T	ENST00000393359	ENSG00000135966	TGFBRAP1	TRUE	TRUE
chr2	105307926	C	A	ENST00000393359	ENSG00000135966	TGFBRAP1	TRUE	TRUE
chr2	105307953	T	A	ENST00000393359	ENSG00000135966	TGFBRAP1	TRUE	TRUE
chr2	105307967	G	T	ENST00000393359	ENSG00000135966	TGFBRAP1	TRUE	TRUE
chr2	105307980	C	A	ENST00000393359	ENSG00000135966	TGFBRAP1	TRUE	TRUE
chr2	105308017	A	T	ENST00000393359	ENSG00000135966	TGFBRAP1	TRUE	TRUE
chr2	105308045	G	C	ENST00000393359	ENSG00000135966	TGFBRAP1	TRUE	TRUE
chr2	105308045	G	T	ENST00000393359	ENSG00000135966	TGFBRAP1	TRUE	TRUE
chr2	105308061	C	A	ENST00000393359	ENSG00000135966	TGFBRAP1	TRUE	TRUE
chr2	105308073	T	A	ENST00000393359	ENSG00000135966	TGFBRAP1	TRUE	TRUE
chr2	105308076	T	A	ENST00000393359	ENSG00000135966	TGFBRAP1	TRUE	TRUE
chr2	105308084	A	T	ENST00000393359	ENSG00000135966	TGFBRAP1	TRUE	TRUE
chr2	105308091	T	A	ENST00000393359	ENSG00000135966	TGFBRAP1	TRUE	TRUE
chr2	105308094	G	A	ENST00000393359	ENSG00000135966	TGFBRAP1	TRUE	TRUE
chr2	105308100	G	A	ENST00000393359	ENSG00000135966	TGFBRAP1	TRUE	TRUE
chr2	105308103	T	A	ENST00000393359	ENSG00000135966	TGFBRAP1	TRUE	TRUE
chr2	105308145	C	A	ENST00000393359	ENSG00000135966	TGFBRAP1	TRUE	TRUE
chr2	105308148	C	A	ENST00000393359	ENSG00000135966	TGFBRAP1	TRUE	TRUE
chr2	105308150	A	T	ENST00000393359	ENSG00000135966	TGFBRAP1	TRUE	TRUE
chr2	105308161	G	C	ENST00000393359	ENSG00000135966	TGFBRAP1	TRUE	TRUE
chr2	105308161	G	T	ENST00000393359	ENSG00000135966	TGFBRAP1	TRUE	TRUE
chr2	105308170	G	T	ENST00000393359	ENSG00000135966	TGFBRAP1	TRUE	TRUE
chr2	105308188	G	C	ENST00000393359	ENSG00000135966	TGFBRAP1	TRUE	TRUE
chr2	105308188	G	T	ENST00000393359	ENSG00000135966	TGFBRAP1	TRUE	TRUE
chr2	105308203	G	T	ENST00000393359	ENSG00000135966	TGFBRAP1	TRUE	TRUE
chr2	105308206	G	T	ENST00000393359	ENSG00000135966	TGFBRAP1	TRUE	TRUE
chr2	105308211	C	A	ENST00000393359	ENSG00000135966	TGFBRAP1	TRUE	TRUE
chr2	105308215	G	T	ENST00000393359	ENSG00000135966	TGFBRAP1	TRUE	TRUE
chr2	105308220	C	A	ENST00000393359	ENSG00000135966	TGFBRAP1	TRUE	TRUE
chr2	105308235	C	A	ENST00000393359	ENSG00000135966	TGFBRAP1	TRUE	FALSE
chr2	105308238	T	A	ENST00000393359	ENSG00000135966	TGFBRAP1	TRUE	FALSE
chr2	105308256	C	A	ENST00000393359	ENSG00000135966	TGFBRAP1	FALSE	FALSE
chr2	105308262	C	A	ENST00000393359	ENSG00000135966	TGFBRAP1	FALSE	FALSE
chr2	105308289	T	A	ENST00000393359	ENSG00000135966	TGFBRAP1	FALSE	FALSE
chr2	105308319	C	A	ENST00000393359	ENSG00000135966	TGFBRAP1	TRUE	FALSE
chr2	105308319	C	G	ENST00000393359	ENSG00000135966	TGFBRAP1	TRUE	FALSE
chr2	105308319	C	T	ENST00000393359	ENSG00000135966	TGFBRAP1	TRUE	FALSE
chr2	105308320	T	A	ENST00000393359	ENSG00000135966	TGFBRAP1	TRUE	FALSE
chr2	105308320	T	C	ENST00000393359	ENSG00000135966	TGFBRAP1	TRUE	FALSE
chr2	105308320	T	G	ENST00000393359	ENSG00000135966	TGFBRAP1	TRUE	FALSE
chr2	105329623	A	C	ENST00000393359	ENSG00000135966	TGFBRAP1	TRUE	FALSE
chr2	105329623	A	G	ENST00000393359	ENSG00000135966	TGFBRAP1	TRUE	FALSE
chr2	105329623	A	T	ENST00000393359	ENSG00000135966	TGFBRAP1	TRUE	FALSE
chr2	105329624	C	A	ENST00000393359	ENSG00000135966	TGFBRAP1	TRUE	FALSE
chr2	105329624	C	G	ENST00000393359	ENSG00000135966	TGFBRAP1	TRUE	FALSE
chr2	105329624	C	T	ENST00000393359	ENSG00000135966	TGFBRAP1	TRUE	FALSE
chr2	105337617	C	A	ENST00000258457	ENSG00000135974	C2orf49	FALSE	FALSE
chr2	105337625	C	A	ENST00000258457	ENSG00000135974	C2orf49	FALSE	FALSE
chr2	105337627	G	T	ENST00000258457	ENSG00000135974	C2orf49	FALSE	FALSE
chr2	105337645	G	T	ENST00000258457	ENSG00000135974	C2orf49		FALSE
chr2	105337657	C	T	ENST00000258457	ENSG00000135974	C2orf49		FALSE
chr2	105337660	G	T	ENST00000258457	ENSG00000135974	C2orf49
chr2	105337681	G	T	ENST00000258457	ENSG00000135974	C2orf49
chr2	105337684	C	T	ENST00000258457	ENSG00000135974	C2orf49
chr2	105337687	G	A	ENST00000258457	ENSG00000135974	C2orf49	TRUE	FALSE
chr2	105337687	G	C	ENST00000258457	ENSG00000135974	C2orf49	TRUE	FALSE
chr2	105337687	G	T	ENST00000258457	ENSG00000135974	C2orf49	TRUE	FALSE
chr2	105337688	T	A	ENST00000258457	ENSG00000135974	C2orf49	TRUE	FALSE
chr2	105337688	T	C	ENST00000258457	ENSG00000135974	C2orf49	TRUE	FALSE
chr2	105337688	T	G	ENST00000258457	ENSG00000135974	C2orf49	TRUE	FALSE
chr2	105339581	A	C	ENST00000258457	ENSG00000135974	C2orf49	TRUE	FALSE
chr2	105339581	A	G	ENST00000258457	ENSG00000135974	C2orf49	TRUE	FALSE
chr2	105339581	A	T	ENST00000258457	ENSG00000135974	C2orf49	TRUE	FALSE
chr2	105339582	G	A	ENST00000258457	ENSG00000135974	C2orf49	TRUE	FALSE
chr2	105339582	G	C	ENST00000258457	ENSG00000135974	C2orf49	TRUE	FALSE
chr2	105339582	G	T	ENST00000258457	ENSG00000135974	C2orf49	TRUE	FALSE
chr2	105339583	A	T	ENST00000258457	ENSG00000135974	C2orf49	TRUE	TRUE
chr2	105339598	G	T	ENST00000258457	ENSG00000135974	C2orf49	TRUE	TRUE
chr2	105339610	A	T	ENST00000258457	ENSG00000135974	C2orf49	TRUE	TRUE
chr2	105339619	A	T	ENST00000258457	ENSG00000135974	C2orf49	TRUE	TRUE
chr2	105339642	T	A	ENST00000258457	ENSG00000135974	C2orf49	TRUE	TRUE
chr2	105339642	T	G	ENST00000258457	ENSG00000135974	C2orf49	TRUE	TRUE
chr2	105339646	C	T	ENST00000258457	ENSG00000135974	C2orf49	TRUE	TRUE
chr2	105339662	T	A	ENST00000258457	ENSG00000135974	C2orf49	TRUE	TRUE
chr2	105339667	C	T	ENST00000258457	ENSG00000135974	C2orf49	TRUE	TRUE
chr2	105339677	T	A	ENST00000258457	ENSG00000135974	C2orf49	TRUE	TRUE
chr2	105339682	A	T	ENST00000258457	ENSG00000135974	C2orf49	TRUE	TRUE
chr2	105339688	A	T	ENST00000258457	ENSG00000135974	C2orf49	TRUE	TRUE
chr2	105339692	G	A	ENST00000258457	ENSG00000135974	C2orf49	TRUE	TRUE
chr2	105339693	G	A	ENST00000258457	ENSG00000135974	C2orf49	TRUE	TRUE
chr2	105339697	A	T	ENST00000258457	ENSG00000135974	C2orf49	TRUE	TRUE
chr2	105339706	G	T	ENST00000258457	ENSG00000135974	C2orf49	TRUE	TRUE
chr2	105339709	A	T	ENST00000258457	ENSG00000135974	C2orf49	TRUE	TRUE
chr2	105339712	A	T	ENST00000258457	ENSG00000135974	C2orf49	TRUE	TRUE
chr2	105339715	A	T	ENST00000258457	ENSG00000135974	C2orf49	TRUE	TRUE
chr2	105339718	G	T	ENST00000258457	ENSG00000135974	C2orf49	TRUE	TRUE
chr2	105339721	C	T	ENST00000258457	ENSG00000135974	C2orf49	TRUE	TRUE
chr2	105339727	G	T	ENST00000258457	ENSG00000135974	C2orf49	TRUE	TRUE
chr2	105339733	A	T	ENST00000258457	ENSG00000135974	C2orf49	TRUE	TRUE
chr2	105339739	G	T	ENST00000258457	ENSG00000135974	C2orf49	TRUE	TRUE
chr2	105339745	A	T	ENST00000258457	ENSG00000135974	C2orf49	TRUE	TRUE
chr2	105339750	G	A	ENST00000258457	ENSG00000135974	C2orf49	TRUE	FALSE
chr2	105339750	G	C	ENST00000258457	ENSG00000135974	C2orf49	TRUE	FALSE
chr2	105339750	G	T	ENST00000258457	ENSG00000135974	C2orf49	TRUE	FALSE
chr2	105339751	T	A	ENST00000258457	ENSG00000135974	C2orf49	TRUE	FALSE
chr2	105339751	T	C	ENST00000258457	ENSG00000135974	C2orf49	TRUE	FALSE
chr2	105339751	T	G	ENST00000258457	ENSG00000135974	C2orf49	TRUE	FALSE
chr2	105342846	A	C	ENST00000258457	ENSG00000135974	C2orf49	TRUE	FALSE
chr2	105342846	A	G	ENST00000258457	ENSG00000135974	C2orf49	TRUE	FALSE
chr2	105342846	A	T	ENST00000258457	ENSG00000135974	C2orf49	TRUE	FALSE
chr2	105342847	G	A	ENST00000258457	ENSG00000135974	C2orf49	TRUE	FALSE
chr2	105342847	G	C	ENST00000258457	ENSG00000135974	C2orf49	TRUE	FALSE
chr2	105342847	G	T	ENST00000258457	ENSG00000135974	C2orf49	TRUE	FALSE
chr2	105342868	T	A	ENST00000258457	ENSG00000135974	C2orf49	TRUE	TRUE
chr2	105342868	T	G	ENST00000258457	ENSG00000135974	C2orf49	TRUE	TRUE
chr2	105342873	A	T	ENST00000258457	ENSG00000135974	C2orf49	TRUE	TRUE
chr2	105342876	A	T	ENST00000258457	ENSG00000135974	C2orf49	TRUE	TRUE
chr2	105342897	G	T	ENST00000258457	ENSG00000135974	C2orf49	TRUE	TRUE
chr2	105342904	C	A	ENST00000258457	ENSG00000135974	C2orf49	TRUE	TRUE
chr2	105342904	C	G	ENST00000258457	ENSG00000135974	C2orf49	TRUE	TRUE
chr2	105342921	A	T	ENST00000258457	ENSG00000135974	C2orf49	TRUE	TRUE
chr2	105342927	A	T	ENST00000258457	ENSG00000135974	C2orf49	TRUE	TRUE
chr2	105342930	A	T	ENST00000258457	ENSG00000135974	C2orf49	TRUE	TRUE
chr2	105342936	G	T	ENST00000258457	ENSG00000135974	C2orf49	TRUE	TRUE
chr2	105342942	G	T	ENST00000258457	ENSG00000135974	C2orf49	TRUE	TRUE
chr2	105342954	C	T	ENST00000258457	ENSG00000135974	C2orf49	TRUE	TRUE
chr2	105342960	A	T	ENST00000258457	ENSG00000135974	C2orf49	TRUE	TRUE
chr2	105342972	C	T	ENST00000258457	ENSG00000135974	C2orf49	TRUE	TRUE
chr2	105342999	A	T	ENST00000258457	ENSG00000135974	C2orf49	TRUE	TRUE
chr2	105343002	A	T	ENST00000258457	ENSG00000135974	C2orf49	TRUE	TRUE
chr2	105343006	T	A	ENST00000258457	ENSG00000135974	C2orf49	TRUE	TRUE
chr2	105343006	T	G	ENST00000258457	ENSG00000135974	C2orf49	TRUE	TRUE
chr2	105343009	C	A	ENST00000258457	ENSG00000135974	C2orf49	TRUE	TRUE
chr2	105343009	C	G	ENST00000258457	ENSG00000135974	C2orf49	TRUE	TRUE
chr2	105343021	C	A	ENST00000258457	ENSG00000135974	C2orf49	TRUE	TRUE
chr2	105343030	C	A	ENST00000258457	ENSG00000135974	C2orf49	TRUE	TRUE
chr2	105343030	C	G	ENST00000258457	ENSG00000135974	C2orf49	TRUE	TRUE
chr2	105343042	T	A	ENST00000258457	ENSG00000135974	C2orf49	TRUE	TRUE
chr2	105343054	T	A	ENST00000258457	ENSG00000135974	C2orf49	TRUE	TRUE
chr2	105343068	A	T	ENST00000258457	ENSG00000135974	C2orf49	TRUE	TRUE
chr2	105343074	G	T	ENST00000258457	ENSG00000135974	C2orf49	TRUE	TRUE
chr2	105343095	A	T	ENST00000258457	ENSG00000135974	C2orf49	TRUE	TRUE
chr2	105343098	C	T	ENST00000258457	ENSG00000135974	C2orf49	TRUE	TRUE
chr2	105343111	T	A	ENST00000258457	ENSG00000135974	C2orf49	TRUE	TRUE
chr2	105343111	T	G	ENST00000258457	ENSG00000135974	C2orf49	TRUE	TRUE
chr2	105343122	A	T	ENST00000258457	ENSG00000135974	C2orf49	TRUE	TRUE
chr2	105343132	C	A	ENST00000258457	ENSG00000135974	C2orf49	TRUE	TRUE
chr2	105343132	C	G	ENST00000258457	ENSG00000135974	C2orf49	TRUE	TRUE
chr2	105343143	A	T	ENST00000258457	ENSG00000135974	C2orf49	TRUE	TRUE
chr2	105343147	C	A	ENST00000258457	ENSG00000135974	C2orf49	TRUE	TRUE
chr2	105343156	T	A	ENST00000258457	ENSG00000135974	C2orf49	TRUE	TRUE
chr2	105343167	G	T	ENST00000258457	ENSG00000135974	C2orf49	TRUE	TRUE
chr2	105343182	A	T	ENST00000258457	ENSG00000135974	C2orf49	FALSE	FALSE
chr2	105343186	T	A	ENST00000258457	ENSG00000135974	C2orf49	FALSE	FALSE
chr2	105343186	T	G	ENST00000258457	ENSG00000135974	C2orf49	FALSE	FALSE
chr2	105343188	A	T	ENST00000258457	ENSG00000135974	C2orf49	FALSE	FALSE
chr2	105343191	A	T	ENST00000258457	ENSG00000135974	C2orf49	FALSE	FALSE
chr2	105343203	A	T	ENST00000258457	ENSG00000135974	C2orf49	FALSE	FALSE
chr2	105343206	G	T	ENST00000258457	ENSG00000135974	C2orf49	FALSE	FALSE
chr2	105343209	G	T	ENST00000258457	ENSG00000135974	C2orf49	FALSE	FALSE
chr2	105343215	G	T	ENST00000258457	ENSG00000135974	C2orf49	FALSE	FALSE
chr2	105343224	G	A	ENST00000258457	ENSG00000135974	C2orf49	TRUE	FALSE
chr2	105343224	G	C	ENST00000258457	ENSG00000135974	C2orf49	TRUE	FALSE
chr2	105343224	G	T	ENST00000258457	ENSG00000135974	C2orf49	TRUE	FALSE
chr2	105343225	T	A	ENST00000258457	ENSG00000135974	C2orf49	TRUE	FALSE
chr2	105343225	T	C	ENST00000258457	ENSG00000135974	C2orf49	TRUE	FALSE
chr2	105343225	T	G	ENST00000258457	ENSG00000135974	C2orf49	TRUE	FALSE
chr2	105345313	A	C	ENST00000258457	ENSG00000135974	C2orf49	TRUE	FALSE
chr2	105345313	A	G	ENST00000258457	ENSG00000135974	C2orf49	TRUE	FALSE
chr2	105345313	A	T	ENST00000258457	ENSG00000135974	C2orf49	TRUE	TRUE
chr2	105345314	G	A	ENST00000258457	ENSG00000135974	C2orf49	TRUE	FALSE
chr2	105345314	G	C	ENST00000258457	ENSG00000135974	C2orf49	TRUE	FALSE
chr2	105345314	G	T	ENST00000258457	ENSG00000135974	C2orf49	TRUE	FALSE
chr2	105345324	A	T	ENST00000258457	ENSG00000135974	C2orf49	FALSE	FALSE
chr2	105345333	C	T	ENST00000258457	ENSG00000135974	C2orf49	FALSE	FALSE
chr2	105345339	A	T	ENST00000258457	ENSG00000135974	C2orf49	FALSE	FALSE
chr2	105345345	A	T	ENST00000258457	ENSG00000135974	C2orf49	FALSE	FALSE
chr2	105345351	C	T	ENST00000258457	ENSG00000135974	C2orf49	FALSE	FALSE
chr2	105345364	G	A	ENST00000258457	ENSG00000135974	C2orf49	FALSE	FALSE
chr2	105345365	G	A	ENST00000258457	ENSG00000135974	C2orf49	FALSE	FALSE
chr2	105361294	T	A	ENST00000530340	ENSG00000115641	FHL2	FALSE	FALSE
chr2	105361298	A	T	ENST00000530340	ENSG00000115641	FHL2	FALSE	FALSE
chr2	105361307	G	T	ENST00000530340	ENSG00000115641	FHL2	FALSE	FALSE
chr2	105361327	C	A	ENST00000530340	ENSG00000115641	FHL2	FALSE	FALSE
chr2	105361353	G	C	ENST00000530340	ENSG00000115641	FHL2	FALSE	FALSE
chr2	105361353	G	T	ENST00000530340	ENSG00000115641	FHL2	FALSE	FALSE
chr2	105361361	G	T	ENST00000530340	ENSG00000115641	FHL2	FALSE	FALSE
chr2	105361366	T	A	ENST00000530340	ENSG00000115641	FHL2	FALSE	FALSE
chr2	105361369	T	A	ENST00000530340	ENSG00000115641	FHL2	FALSE	FALSE
chr2	105361370	A	T	ENST00000530340	ENSG00000115641	FHL2	FALSE	FALSE
chr2	105361379	G	T	ENST00000530340	ENSG00000115641	FHL2	FALSE	FALSE
chr2	105361391	C	T	ENST00000530340	ENSG00000115641	FHL2	FALSE	FALSE
chr2	105361392	C	T	ENST00000530340	ENSG00000115641	FHL2	FALSE	FALSE
chr2	105361396	G	A	ENST00000530340	ENSG00000115641	FHL2	FALSE	FALSE
chr2	105361402	C	A	ENST00000530340	ENSG00000115641	FHL2	FALSE	FALSE
chr2	105361405	C	A	ENST00000530340	ENSG00000115641	FHL2	FALSE	FALSE
chr2	105361415	G	C	ENST00000530340	ENSG00000115641	FHL2	FALSE	FALSE
chr2	105361415	G	T	ENST00000530340	ENSG00000115641	FHL2	FALSE	FALSE
chr2	105361420	T	A	ENST00000530340	ENSG00000115641	FHL2	FALSE	FALSE
chr2	105361435	C	A	ENST00000530340	ENSG00000115641	FHL2	TRUE	FALSE
chr2	105361435	C	G	ENST00000530340	ENSG00000115641	FHL2	TRUE	FALSE
chr2	105361435	C	T	ENST00000530340	ENSG00000115641	FHL2	TRUE	FALSE
chr2	105361436	T	A	ENST00000530340	ENSG00000115641	FHL2	TRUE	FALSE
chr2	105361436	T	C	ENST00000530340	ENSG00000115641	FHL2	TRUE	FALSE
chr2	105361436	T	G	ENST00000530340	ENSG00000115641	FHL2	TRUE	FALSE
chr2	105363283	A	C	ENST00000530340	ENSG00000115641	FHL2	TRUE	FALSE
chr2	105363283	A	G	ENST00000530340	ENSG00000115641	FHL2	FALSE	FALSE
chr2	105363283	A	T	ENST00000530340	ENSG00000115641	FHL2	TRUE	FALSE
chr2	105363284	C	A	ENST00000530340	ENSG00000115641	FHL2	TRUE	FALSE
chr2	105363284	C	G	ENST00000530340	ENSG00000115641	FHL2	TRUE	FALSE
chr2	105363284	C	T	ENST00000530340	ENSG00000115641	FHL2	TRUE	FALSE
chr2	105363285	C	A	ENST00000530340	ENSG00000115641	FHL2	FALSE	FALSE
chr2	105363301	G	T	ENST00000530340	ENSG00000115641	FHL2	FALSE	FALSE
chr2	105363310	A	T	ENST00000530340	ENSG00000115641	FHL2	FALSE	FALSE
chr2	105363315	T	A	ENST00000530340	ENSG00000115641	FHL2	FALSE	FALSE
chr2	105363318	T	A	ENST00000530340	ENSG00000115641	FHL2	FALSE	FALSE
chr2	105363322	A	C	ENST00000530340	ENSG00000115641	FHL2	FALSE	FALSE
chr2	105363322	A	T	ENST00000530340	ENSG00000115641	FHL2	FALSE	FALSE
chr2	105363326	A	T	ENST00000530340	ENSG00000115641	FHL2	FALSE	FALSE
chr2	105363331	A	T	ENST00000530340	ENSG00000115641	FHL2	FALSE	FALSE
chr2	105363337	G	T	ENST00000530340	ENSG00000115641	FHL2	TRUE	TRUE
chr2	105363346	G	T	ENST00000530340	ENSG00000115641	FHL2	TRUE	TRUE
chr2	105363349	G	C	ENST00000530340	ENSG00000115641	FHL2	TRUE	TRUE
chr2	105363349	G	T	ENST00000530340	ENSG00000115641	FHL2	TRUE	TRUE
chr2	105363381	G	A	ENST00000530340	ENSG00000115641	FHL2	TRUE	TRUE
chr2	105363393	G	A	ENST00000530340	ENSG00000115641	FHL2	TRUE	TRUE
chr2	105363396	T	A	ENST00000530340	ENSG00000115641	FHL2	TRUE	TRUE
chr2	105363400	G	T	ENST00000530340	ENSG00000115641	FHL2	TRUE	TRUE
chr2	105363409	G	T	ENST00000530340	ENSG00000115641	FHL2	TRUE	TRUE
chr2	105363418	G	T	ENST00000530340	ENSG00000115641	FHL2	TRUE	TRUE
chr2	105363423	C	A	ENST00000530340	ENSG00000115641	FHL2	TRUE	TRUE
chr2	105363426	T	A	ENST00000530340	ENSG00000115641	FHL2	TRUE	TRUE
chr2	105363430	C	T	ENST00000530340	ENSG00000115641	FHL2	TRUE	TRUE
chr2	105363431	C	T	ENST00000530340	ENSG00000115641	FHL2	TRUE	TRUE
chr2	105363438	G	A	ENST00000530340	ENSG00000115641	FHL2	TRUE	TRUE
chr2	105363441	C	A	ENST00000530340	ENSG00000115641	FHL2	TRUE	TRUE
chr2	105363445	G	C	ENST00000530340	ENSG00000115641	FHL2	TRUE	TRUE
chr2	105363445	G	T	ENST00000530340	ENSG00000115641	FHL2	TRUE	TRUE
chr2	105363459	C	A	ENST00000530340	ENSG00000115641	FHL2	TRUE	TRUE
chr2	105363472	C	A	ENST00000530340	ENSG00000115641	FHL2	TRUE	FALSE
chr2	105363472	C	G	ENST00000530340	ENSG00000115641	FHL2	TRUE	FALSE
chr2	105363472	C	T	ENST00000530340	ENSG00000115641	FHL2	TRUE	FALSE
chr2	105363473	T	A	ENST00000530340	ENSG00000115641	FHL2	TRUE	FALSE
chr2	105363473	T	C	ENST00000530340	ENSG00000115641	FHL2	TRUE	FALSE
chr2	105363473	T	G	ENST00000530340	ENSG00000115641	FHL2	TRUE	FALSE
chr2	105367568	A	C	ENST00000530340	ENSG00000115641	FHL2	TRUE	FALSE
chr2	105367568	A	G	ENST00000530340	ENSG00000115641	FHL2	TRUE	FALSE
chr2	105367568	A	T	ENST00000530340	ENSG00000115641	FHL2	TRUE	FALSE
chr2	105367569	C	A	ENST00000530340	ENSG00000115641	FHL2	TRUE	FALSE
chr2	105367569	C	G	ENST00000530340	ENSG00000115641	FHL2	TRUE	FALSE
chr2	105367569	C	T	ENST00000530340	ENSG00000115641	FHL2	TRUE	FALSE
chr2	105367572	T	A	ENST00000530340	ENSG00000115641	FHL2	TRUE	TRUE
chr2	105367575	T	A	ENST00000530340	ENSG00000115641	FHL2	TRUE	TRUE
chr2	105367576	G	T	ENST00000530340	ENSG00000115641	FHL2	TRUE	TRUE
chr2	105367581	G	A	ENST00000530340	ENSG00000115641	FHL2	TRUE	TRUE
chr2	105367585	G	T	ENST00000530340	ENSG00000115641	FHL2	TRUE	TRUE
chr2	105367590	G	A	ENST00000530340	ENSG00000115641	FHL2	TRUE	TRUE
chr2	105367602	G	A	ENST00000530340	ENSG00000115641	FHL2	TRUE	TRUE
chr2	105367605	T	A	ENST00000530340	ENSG00000115641	FHL2	TRUE	TRUE
chr2	105367608	C	A	ENST00000530340	ENSG00000115641	FHL2	TRUE	TRUE
chr2	105367609	A	C	ENST00000530340	ENSG00000115641	FHL2	TRUE	TRUE
chr2	105367609	A	T	ENST00000530340	ENSG00000115641	FHL2	TRUE	TRUE
chr2	105367612	G	T	ENST00000530340	ENSG00000115641	FHL2	TRUE	TRUE
chr2	105367621	A	T	ENST00000530340	ENSG00000115641	FHL2	TRUE	TRUE
chr2	105367632	G	A	ENST00000530340	ENSG00000115641	FHL2	TRUE	TRUE
chr2	105367641	T	A	ENST00000530340	ENSG00000115641	FHL2	TRUE	TRUE
chr2	105367656	T	A	ENST00000530340	ENSG00000115641	FHL2	TRUE	TRUE
chr2	105367662	C	A	ENST00000530340	ENSG00000115641	FHL2	TRUE	TRUE
chr2	105367671	G	A	ENST00000530340	ENSG00000115641	FHL2	TRUE	TRUE
chr2	105367674	G	A	ENST00000530340	ENSG00000115641	FHL2	TRUE	TRUE
chr2	105367675	G	T	ENST00000530340	ENSG00000115641	FHL2	TRUE	TRUE
chr2	105367684	G	T	ENST00000530340	ENSG00000115641	FHL2	TRUE	TRUE
chr2	105367693	G	T	ENST00000530340	ENSG00000115641	FHL2	TRUE	TRUE
chr2	105367701	C	A	ENST00000530340	ENSG00000115641	FHL2	TRUE	TRUE
chr2	105367705	C	T	ENST00000530340	ENSG00000115641	FHL2	TRUE	TRUE
chr2	105367706	C	T	ENST00000530340	ENSG00000115641	FHL2	TRUE	TRUE
chr2	105367719	T	A	ENST00000530340	ENSG00000115641	FHL2	TRUE	TRUE
chr2	105367720	G	C	ENST00000530340	ENSG00000115641	FHL2	TRUE	TRUE
chr2	105367720	G	T	ENST00000530340	ENSG00000115641	FHL2	TRUE	TRUE
chr2	105367725	C	A	ENST00000530340	ENSG00000115641	FHL2	TRUE	TRUE
chr2	105367731	T	A	ENST00000530340	ENSG00000115641	FHL2	TRUE	TRUE
chr2	105367740	C	A	ENST00000530340	ENSG00000115641	FHL2	TRUE	FALSE
chr2	105367740	C	G	ENST00000530340	ENSG00000115641	FHL2	TRUE	FALSE
chr2	105367740	C	T	ENST00000530340	ENSG00000115641	FHL2	TRUE	FALSE
chr2	105367741	T	A	ENST00000530340	ENSG00000115641	FHL2	TRUE	FALSE
chr2	105367741	T	C	ENST00000530340	ENSG00000115641	FHL2	TRUE	FALSE
chr2	105367741	T	G	ENST00000530340	ENSG00000115641	FHL2	TRUE	FALSE
chr2	105373557	A	C	ENST00000530340	ENSG00000115641	FHL2	TRUE	FALSE
chr2	105373557	A	G	ENST00000530340	ENSG00000115641	FHL2	TRUE	FALSE
chr2	105373557	A	T	ENST00000530340	ENSG00000115641	FHL2	TRUE	FALSE
chr2	105373558	C	A	ENST00000530340	ENSG00000115641	FHL2	TRUE	FALSE
chr2	105373558	C	G	ENST00000530340	ENSG00000115641	FHL2	TRUE	FALSE
chr2	105373558	C	T	ENST00000530340	ENSG00000115641	FHL2	TRUE	FALSE
chr2	105373574	T	A	ENST00000530340	ENSG00000115641	FHL2	TRUE	TRUE
chr2	105373577	T	A	ENST00000530340	ENSG00000115641	FHL2	TRUE	TRUE
chr2	105373578	G	T	ENST00000530340	ENSG00000115641	FHL2	TRUE	TRUE
chr2	105373583	C	A	ENST00000530340	ENSG00000115641	FHL2	TRUE	TRUE
chr2	105373586	G	A	ENST00000530340	ENSG00000115641	FHL2	TRUE	TRUE
chr2	105373587	G	T	ENST00000530340	ENSG00000115641	FHL2	TRUE	TRUE
chr2	105373592	T	A	ENST00000530340	ENSG00000115641	FHL2	TRUE	TRUE
chr2	105373597	G	C	ENST00000530340	ENSG00000115641	FHL2	TRUE	TRUE
chr2	105373597	G	T	ENST00000530340	ENSG00000115641	FHL2	TRUE	TRUE
chr2	105373599	G	C	ENST00000530340	ENSG00000115641	FHL2	TRUE	TRUE
chr2	105373599	G	T	ENST00000530340	ENSG00000115641	FHL2	TRUE	TRUE
chr2	105373604	C	A	ENST00000530340	ENSG00000115641	FHL2	TRUE	TRUE
chr2	105373611	A	C	ENST00000530340	ENSG00000115641	FHL2	TRUE	TRUE
chr2	105373611	A	T	ENST00000530340	ENSG00000115641	FHL2	TRUE	TRUE
chr2	105373614	G	T	ENST00000530340	ENSG00000115641	FHL2	TRUE	TRUE
chr2	105373623	A	T	ENST00000530340	ENSG00000115641	FHL2	TRUE	TRUE
chr2	105373634	G	A	ENST00000530340	ENSG00000115641	FHL2	TRUE	TRUE
chr2	105373640	C	A	ENST00000530340	ENSG00000115641	FHL2	TRUE	TRUE
chr2	105373643	T	A	ENST00000530340	ENSG00000115641	FHL2	TRUE	TRUE
chr2	105373658	T	A	ENST00000530340	ENSG00000115641	FHL2	TRUE	TRUE
chr2	105373669	G	C	ENST00000530340	ENSG00000115641	FHL2	TRUE	TRUE
chr2	105373669	G	T	ENST00000530340	ENSG00000115641	FHL2	TRUE	TRUE
chr2	105373676	T	A	ENST00000530340	ENSG00000115641	FHL2	TRUE	TRUE
chr2	105373677	G	T	ENST00000530340	ENSG00000115641	FHL2	TRUE	TRUE
chr2	105373682	G	A	ENST00000530340	ENSG00000115641	FHL2	TRUE	TRUE
chr2	105373684	G	T	ENST00000530340	ENSG00000115641	FHL2	TRUE	TRUE
chr2	105373686	G	T	ENST00000530340	ENSG00000115641	FHL2	TRUE	TRUE
chr2	105373695	A	T	ENST00000530340	ENSG00000115641	FHL2	TRUE	TRUE
chr2	105373703	C	A	ENST00000530340	ENSG00000115641	FHL2	TRUE	TRUE
chr2	105373707	C	T	ENST00000530340	ENSG00000115641	FHL2	TRUE	TRUE
chr2	105373708	C	T	ENST00000530340	ENSG00000115641	FHL2	TRUE	TRUE
chr2	105373721	T	A	ENST00000530340	ENSG00000115641	FHL2	TRUE	TRUE
chr2	105373722	G	C	ENST00000530340	ENSG00000115641	FHL2	TRUE	TRUE
chr2	105373722	G	T	ENST00000530340	ENSG00000115641	FHL2	TRUE	TRUE
chr2	105373729	A	T	ENST00000530340	ENSG00000115641	FHL2	TRUE	TRUE
chr2	105373734	C	A	ENST00000530340	ENSG00000115641	FHL2	TRUE	FALSE
chr2	105373734	C	G	ENST00000530340	ENSG00000115641	FHL2	TRUE	FALSE
chr2	105373734	C	T	ENST00000530340	ENSG00000115641	FHL2	TRUE	FALSE
chr2	105373735	T	A	ENST00000530340	ENSG00000115641	FHL2	TRUE	FALSE
chr2	105373735	T	C	ENST00000530340	ENSG00000115641	FHL2	TRUE	FALSE
chr2	105373735	T	G	ENST00000530340	ENSG00000115641	FHL2	TRUE	FALSE
chr2	105386359	A	C	ENST00000530340	ENSG00000115641	FHL2	TRUE	FALSE
chr2	105386359	A	G	ENST00000530340	ENSG00000115641	FHL2	TRUE	FALSE
chr2	105386359	A	T	ENST00000530340	ENSG00000115641	FHL2	TRUE	FALSE
chr2	105386360	C	A	ENST00000530340	ENSG00000115641	FHL2	TRUE	FALSE
chr2	105386360	C	G	ENST00000530340	ENSG00000115641	FHL2	TRUE	FALSE
chr2	105386360	C	T	ENST00000530340	ENSG00000115641	FHL2	TRUE	FALSE
chr2	105386363	T	A	ENST00000530340	ENSG00000115641	FHL2	TRUE	TRUE
chr2	105386364	G	T	ENST00000530340	ENSG00000115641	FHL2	TRUE	TRUE
chr2	105386370	A	T	ENST00000530340	ENSG00000115641	FHL2	TRUE	TRUE
chr2	105386384	T	A	ENST00000530340	ENSG00000115641	FHL2	TRUE	TRUE
chr2	105386388	A	T	ENST00000530340	ENSG00000115641	FHL2	TRUE	TRUE
chr2	105386393	C	A	ENST00000530340	ENSG00000115641	FHL2	TRUE	TRUE
chr2	105386396	C	A	ENST00000530340	ENSG00000115641	FHL2	TRUE	TRUE
chr2	105386397	G	T	ENST00000530340	ENSG00000115641	FHL2	TRUE	TRUE
chr2	105386420	C	A	ENST00000530340	ENSG00000115641	FHL2	TRUE	TRUE
chr2	105386424	G	T	ENST00000530340	ENSG00000115641	FHL2	TRUE	TRUE
chr2	105386433	G	T	ENST00000530340	ENSG00000115641	FHL2	TRUE	TRUE
chr2	105386436	G	C	ENST00000530340	ENSG00000115641	FHL2	TRUE	TRUE
chr2	105386436	G	T	ENST00000530340	ENSG00000115641	FHL2	TRUE	TRUE
chr2	105386447	C	A	ENST00000530340	ENSG00000115641	FHL2	TRUE	FALSE
chr2	105386450	C	A	ENST00000530340	ENSG00000115641	FHL2	TRUE	FALSE
chr2	105386460	G	C	ENST00000530340	ENSG00000115641	FHL2	TRUE	FALSE
chr2	105386460	G	T	ENST00000530340	ENSG00000115641	FHL2	TRUE	FALSE
chr2	105386465	T	A	ENST00000530340	ENSG00000115641	FHL2	TRUE	FALSE
chr2	105386468	T	A	ENST00000530340	ENSG00000115641	FHL2	FALSE	FALSE
chr2	105386483	C	A	ENST00000530340	ENSG00000115641	FHL2	FALSE	FALSE
chr2	105386487	G	T	ENST00000530340	ENSG00000115641	FHL2	FALSE	FALSE
chr2	105386496	G	T	ENST00000530340	ENSG00000115641	FHL2	FALSE	FALSE
chr2	105386510	C	A	ENST00000530340	ENSG00000115641	FHL2	FALSE	FALSE
chr2	105386541	C	A	ENST00000530340	ENSG00000115641	FHL2	TRUE	FALSE
chr2	105386541	C	G	ENST00000530340	ENSG00000115641	FHL2	TRUE	FALSE
chr2	105386541	C	T	ENST00000530340	ENSG00000115641	FHL2	TRUE	FALSE
chr2	105386542	T	A	ENST00000530340	ENSG00000115641	FHL2	TRUE	FALSE
chr2	105386542	T	C	ENST00000530340	ENSG00000115641	FHL2	TRUE	FALSE
chr2	105386542	T	G	ENST00000530340	ENSG00000115641	FHL2	TRUE	FALSE
chr2	105396645	A	C	ENST00000530340	ENSG00000115641	FHL2	FALSE	FALSE
chr2	105396645	A	G	ENST00000530340	ENSG00000115641	FHL2	FALSE	FALSE
chr2	105396645	A	T	ENST00000530340	ENSG00000115641	FHL2	FALSE	FALSE
chr2	105396646	C	A	ENST00000530340	ENSG00000115641	FHL2	FALSE	FALSE
chr2	105396646	C	G	ENST00000530340	ENSG00000115641	FHL2	FALSE	FALSE
chr2	105396646	C	T	ENST00000530340	ENSG00000115641	FHL2	FALSE	FALSE
chr2	105396698	C	A	ENST00000530340	ENSG00000115641	FHL2	FALSE	FALSE
chr2	105396698	C	G	ENST00000530340	ENSG00000115641	FHL2	FALSE	FALSE
chr2	105396698	C	T	ENST00000530340	ENSG00000115641	FHL2	FALSE	FALSE
chr2	105396699	T	A	ENST00000530340	ENSG00000115641	FHL2	FALSE	FALSE
chr2	105396699	T	C	ENST00000530340	ENSG00000115641	FHL2	FALSE	FALSE
chr2	105396699	T	G	ENST00000530340	ENSG00000115641	FHL2	FALSE	FALSE
chr2	105398840	A	C	ENST00000530340	ENSG00000115641	FHL2	FALSE	FALSE
chr2	105398840	A	G	ENST00000530340	ENSG00000115641	FHL2	FALSE	FALSE
chr2	105398840	A	T	ENST00000530340	ENSG00000115641	FHL2	FALSE	FALSE
chr2	105398841	C	A	ENST00000530340	ENSG00000115641	FHL2	FALSE	FALSE
chr2	105398841	C	G	ENST00000530340	ENSG00000115641	FHL2	FALSE	FALSE
chr2	105398841	C	T	ENST00000530340	ENSG00000115641	FHL2	FALSE	FALSE
chr2	105745139	G	A	ENST00000233154	ENSG00000071051	NCK2	TRUE	FALSE
chr2	105745139	G	C	ENST00000233154	ENSG00000071051	NCK2	TRUE	FALSE
chr2	105745139	G	T	ENST00000233154	ENSG00000071051	NCK2	TRUE	FALSE
chr2	105745140	T	A	ENST00000233154	ENSG00000071051	NCK2	TRUE	FALSE
chr2	105745140	T	C	ENST00000233154	ENSG00000071051	NCK2	FALSE	FALSE
chr2	105745140	T	G	ENST00000233154	ENSG00000071051	NCK2	TRUE	FALSE
chr2	105816428	A	C	ENST00000233154	ENSG00000071051	NCK2	TRUE	FALSE
chr2	105816428	A	G	ENST00000233154	ENSG00000071051	NCK2	TRUE	FALSE
chr2	105816428	A	T	ENST00000233154	ENSG00000071051	NCK2	TRUE	FALSE
chr2	105816429	G	A	ENST00000233154	ENSG00000071051	NCK2	TRUE	FALSE
chr2	105816429	G	C	ENST00000233154	ENSG00000071051	NCK2	TRUE	FALSE
chr2	105816429	G	T	ENST00000233154	ENSG00000071051	NCK2	TRUE	FALSE
chr2	105816614	G	A	ENST00000233154	ENSG00000071051	NCK2	TRUE	FALSE
chr2	105816614	G	C	ENST00000233154	ENSG00000071051	NCK2	TRUE	FALSE
chr2	105816614	G	T	ENST00000233154	ENSG00000071051	NCK2	TRUE	FALSE
chr2	105816615	T	A	ENST00000233154	ENSG00000071051	NCK2	TRUE	FALSE
chr2	105816615	T	C	ENST00000233154	ENSG00000071051	NCK2	FALSE	FALSE
chr2	105816615	T	G	ENST00000233154	ENSG00000071051	NCK2	TRUE	FALSE
chr2	105855046	A	C	ENST00000233154	ENSG00000071051	NCK2	TRUE	FALSE
chr2	105855046	A	G	ENST00000233154	ENSG00000071051	NCK2	TRUE	FALSE
chr2	105855046	A	T	ENST00000233154	ENSG00000071051	NCK2	TRUE	FALSE
chr2	105855047	G	A	ENST00000233154	ENSG00000071051	NCK2	TRUE	FALSE
chr2	105855047	G	C	ENST00000233154	ENSG00000071051	NCK2	TRUE	FALSE
chr2	105855047	G	T	ENST00000233154	ENSG00000071051	NCK2	TRUE	FALSE
chr2	105855070	G	T	ENST00000233154	ENSG00000071051	NCK2	FALSE	FALSE
chr2	105855073	G	T	ENST00000233154	ENSG00000071051	NCK2	FALSE	FALSE
chr2	105855091	A	T	ENST00000233154	ENSG00000071051	NCK2	FALSE	FALSE
chr2	105855095	G	A	ENST00000233154	ENSG00000071051	NCK2	FALSE	FALSE
chr2	105855096	G	A	ENST00000233154	ENSG00000071051	NCK2	FALSE	FALSE
chr2	105855102	C	A	ENST00000233154	ENSG00000071051	NCK2	FALSE	FALSE
chr2	105855102	C	G	ENST00000233154	ENSG00000071051	NCK2	FALSE	FALSE
chr2	105855109	C	T	ENST00000233154	ENSG00000071051	NCK2	FALSE	FALSE
chr2	105855112	C	T	ENST00000233154	ENSG00000071051	NCK2	FALSE	FALSE
chr2	105855118	C	T	ENST00000233154	ENSG00000071051	NCK2	TRUE	FALSE
chr2	105855121	G	T	ENST00000233154	ENSG00000071051	NCK2	TRUE	FALSE
chr2	105855133	A	T	ENST00000233154	ENSG00000071051	NCK2	TRUE	FALSE
chr2	105855136	A	T	ENST00000233154	ENSG00000071051	NCK2	TRUE	TRUE
chr2	105855142	G	T	ENST00000233154	ENSG00000071051	NCK2	TRUE	TRUE
chr2	105855152	G	A	ENST00000233154	ENSG00000071051	NCK2	TRUE	TRUE
chr2	105855153	G	A	ENST00000233154	ENSG00000071051	NCK2	TRUE	TRUE
chr2	105855155	T	A	ENST00000233154	ENSG00000071051	NCK2	TRUE	TRUE
chr2	105855169	A	T	ENST00000233154	ENSG00000071051	NCK2	TRUE	TRUE
chr2	105855176	G	A	ENST00000233154	ENSG00000071051	NCK2	TRUE	TRUE
chr2	105855177	G	A	ENST00000233154	ENSG00000071051	NCK2	TRUE	TRUE
chr2	105855179	G	A	ENST00000233154	ENSG00000071051	NCK2	TRUE	TRUE
chr2	105855180	G	A	ENST00000233154	ENSG00000071051	NCK2	TRUE	TRUE
chr2	105855213	T	A	ENST00000233154	ENSG00000071051	NCK2	TRUE	TRUE
chr2	105855213	T	G	ENST00000233154	ENSG00000071051	NCK2	TRUE	TRUE
chr2	105855228	C	A	ENST00000233154	ENSG00000071051	NCK2	TRUE	TRUE
chr2	105855228	C	G	ENST00000233154	ENSG00000071051	NCK2	TRUE	TRUE
chr2	105855232	G	T	ENST00000233154	ENSG00000071051	NCK2	TRUE	TRUE
chr2	105855238	A	T	ENST00000233154	ENSG00000071051	NCK2	TRUE	TRUE
chr2	105855250	A	T	ENST00000233154	ENSG00000071051	NCK2	TRUE	TRUE
chr2	105855253	A	T	ENST00000233154	ENSG00000071051	NCK2	TRUE	TRUE
chr2	105855268	A	T	ENST00000233154	ENSG00000071051	NCK2	TRUE	TRUE
chr2	105855277	A	T	ENST00000233154	ENSG00000071051	NCK2	TRUE	TRUE
chr2	105855290	G	A	ENST00000233154	ENSG00000071051	NCK2	TRUE	FALSE
chr2	105855290	G	C	ENST00000233154	ENSG00000071051	NCK2	TRUE	FALSE
chr2	105855290	G	T	ENST00000233154	ENSG00000071051	NCK2	TRUE	FALSE
chr2	105855291	T	A	ENST00000233154	ENSG00000071051	NCK2	TRUE	FALSE
chr2	105855291	T	C	ENST00000233154	ENSG00000071051	NCK2	FALSE	FALSE
chr2	105855291	T	G	ENST00000233154	ENSG00000071051	NCK2	TRUE	FALSE
chr2	105881326	A	C	ENST00000233154	ENSG00000071051	NCK2	TRUE	FALSE
chr2	105881326	A	G	ENST00000233154	ENSG00000071051	NCK2	TRUE	FALSE
chr2	105881326	A	T	ENST00000233154	ENSG00000071051	NCK2	TRUE	FALSE
chr2	105881327	G	A	ENST00000233154	ENSG00000071051	NCK2	TRUE	FALSE
chr2	105881327	G	C	ENST00000233154	ENSG00000071051	NCK2	TRUE	FALSE
chr2	105881327	G	T	ENST00000233154	ENSG00000071051	NCK2	TRUE	FALSE
chr2	105881336	A	T	ENST00000233154	ENSG00000071051	NCK2	TRUE	TRUE
chr2	105881348	A	T	ENST00000233154	ENSG00000071051	NCK2	TRUE	TRUE
chr2	105881393	G	T	ENST00000233154	ENSG00000071051	NCK2	TRUE	TRUE
chr2	105881398	C	A	ENST00000233154	ENSG00000071051	NCK2	TRUE	TRUE
chr2	105881398	C	G	ENST00000233154	ENSG00000071051	NCK2	TRUE	TRUE
chr2	105881431	C	A	ENST00000233154	ENSG00000071051	NCK2	TRUE	TRUE
chr2	105881431	C	G	ENST00000233154	ENSG00000071051	NCK2	TRUE	TRUE
chr2	105881456	A	T	ENST00000233154	ENSG00000071051	NCK2	TRUE	TRUE
chr2	105881467	T	A	ENST00000233154	ENSG00000071051	NCK2	TRUE	TRUE
chr2	105881467	T	G	ENST00000233154	ENSG00000071051	NCK2	TRUE	TRUE
chr2	105881474	G	T	ENST00000233154	ENSG00000071051	NCK2	TRUE	TRUE
chr2	105881480	G	T	ENST00000233154	ENSG00000071051	NCK2	TRUE	TRUE
chr2	105881486	G	T	ENST00000233154	ENSG00000071051	NCK2	TRUE	TRUE
chr2	105881490	T	A	ENST00000233154	ENSG00000071051	NCK2	TRUE	TRUE
chr2	105881501	A	T	ENST00000233154	ENSG00000071051	NCK2	TRUE	TRUE
chr2	105881508	C	A	ENST00000233154	ENSG00000071051	NCK2	TRUE	TRUE
chr2	105881525	G	T	ENST00000233154	ENSG00000071051	NCK2	TRUE	TRUE
chr2	105881528	A	T	ENST00000233154	ENSG00000071051	NCK2	TRUE	TRUE
chr2	105881533	C	A	ENST00000233154	ENSG00000071051	NCK2	TRUE	TRUE
chr2	105881544	G	A	ENST00000233154	ENSG00000071051	NCK2	TRUE	TRUE
chr2	105881545	G	A	ENST00000233154	ENSG00000071051	NCK2	TRUE	TRUE
chr2	105881547	G	A	ENST00000233154	ENSG00000071051	NCK2	TRUE	TRUE
chr2	105881548	G	A	ENST00000233154	ENSG00000071051	NCK2	TRUE	TRUE
chr2	105881560	C	A	ENST00000233154	ENSG00000071051	NCK2	TRUE	TRUE
chr2	105881560	C	G	ENST00000233154	ENSG00000071051	NCK2	TRUE	TRUE
chr2	105881567	C	T	ENST00000233154	ENSG00000071051	NCK2	TRUE	TRUE
chr2	105881577	G	A	ENST00000233154	ENSG00000071051	NCK2	TRUE	TRUE
chr2	105881578	G	A	ENST00000233154	ENSG00000071051	NCK2	TRUE	TRUE
chr2	105881593	C	A	ENST00000233154	ENSG00000071051	NCK2	TRUE	TRUE
chr2	105881593	C	G	ENST00000233154	ENSG00000071051	NCK2	TRUE	TRUE
chr2	105881598	T	A	ENST00000233154	ENSG00000071051	NCK2	TRUE	TRUE
chr2	105881600	G	T	ENST00000233154	ENSG00000071051	NCK2	TRUE	TRUE
chr2	105881603	G	T	ENST00000233154	ENSG00000071051	NCK2	TRUE	TRUE
chr2	105881612	G	T	ENST00000233154	ENSG00000071051	NCK2	TRUE	TRUE
chr2	105881624	G	T	ENST00000233154	ENSG00000071051	NCK2	TRUE	TRUE
chr2	105881651	A	T	ENST00000233154	ENSG00000071051	NCK2	TRUE	TRUE
chr2	105881661	C	A	ENST00000233154	ENSG00000071051	NCK2	TRUE	TRUE
chr2	105881675	C	T	ENST00000233154	ENSG00000071051	NCK2	TRUE	TRUE
chr2	105881702	C	T	ENST00000233154	ENSG00000071051	NCK2	TRUE	TRUE
chr2	105881713	C	A	ENST00000233154	ENSG00000071051	NCK2	TRUE	TRUE
chr2	105881713	C	G	ENST00000233154	ENSG00000071051	NCK2	TRUE	TRUE
chr2	105881724	C	A	ENST00000233154	ENSG00000071051	NCK2	TRUE	TRUE
chr2	105881724	C	G	ENST00000233154	ENSG00000071051	NCK2	TRUE	TRUE
chr2	105881732	G	T	ENST00000233154	ENSG00000071051	NCK2	TRUE	TRUE
chr2	105881735	G	T	ENST00000233154	ENSG00000071051	NCK2	TRUE	TRUE
chr2	105881738	G	T	ENST00000233154	ENSG00000071051	NCK2	TRUE	TRUE
chr2	105881750	G	T	ENST00000233154	ENSG00000071051	NCK2	TRUE	TRUE
chr2	105881753	A	T	ENST00000233154	ENSG00000071051	NCK2	TRUE	TRUE
chr2	105881759	G	T	ENST00000233154	ENSG00000071051	NCK2	TRUE	TRUE
chr2	105881768	G	T	ENST00000233154	ENSG00000071051	NCK2	TRUE	TRUE
chr2	105881777	G	T	ENST00000233154	ENSG00000071051	NCK2	TRUE	TRUE
chr2	105881780	A	T	ENST00000233154	ENSG00000071051	NCK2	TRUE	TRUE
chr2	105881786	G	T	ENST00000233154	ENSG00000071051	NCK2	TRUE	TRUE
chr2	105881798	G	T	ENST00000233154	ENSG00000071051	NCK2	TRUE	TRUE
chr2	105881802	G	A	ENST00000233154	ENSG00000071051	NCK2	TRUE	TRUE
chr2	105881803	G	A	ENST00000233154	ENSG00000071051	NCK2	TRUE	TRUE
chr2	105881805	G	A	ENST00000233154	ENSG00000071051	NCK2	TRUE	TRUE
chr2	105881806	G	A	ENST00000233154	ENSG00000071051	NCK2	TRUE	TRUE
chr2	105881807	A	T	ENST00000233154	ENSG00000071051	NCK2	TRUE	TRUE
chr2	105881812	C	A	ENST00000233154	ENSG00000071051	NCK2	TRUE	TRUE
chr2	105881813	A	T	ENST00000233154	ENSG00000071051	NCK2	TRUE	TRUE
chr2	105881828	C	T	ENST00000233154	ENSG00000071051	NCK2	TRUE	TRUE
chr2	105881846	A	T	ENST00000233154	ENSG00000071051	NCK2	TRUE	TRUE
chr2	105881854	C	A	ENST00000233154	ENSG00000071051	NCK2	TRUE	TRUE
chr2	105881854	C	G	ENST00000233154	ENSG00000071051	NCK2	TRUE	TRUE
chr2	105881903	C	T	ENST00000233154	ENSG00000071051	NCK2	TRUE	TRUE
chr2	105881914	C	A	ENST00000233154	ENSG00000071051	NCK2	TRUE	TRUE
chr2	105881914	C	G	ENST00000233154	ENSG00000071051	NCK2	TRUE	TRUE
chr2	105881925	C	A	ENST00000233154	ENSG00000071051	NCK2	TRUE	TRUE
chr2	105881948	A	T	ENST00000233154	ENSG00000071051	NCK2	TRUE	TRUE
chr2	105881951	G	T	ENST00000233154	ENSG00000071051	NCK2	TRUE	TRUE
chr2	105881955	G	A	ENST00000233154	ENSG00000071051	NCK2	TRUE	TRUE
chr2	105881956	G	A	ENST00000233154	ENSG00000071051	NCK2	TRUE	TRUE
chr2	105881959	C	A	ENST00000233154	ENSG00000071051	NCK2	TRUE	TRUE
chr2	105881959	C	G	ENST00000233154	ENSG00000071051	NCK2	TRUE	TRUE
chr2	105881962	C	A	ENST00000233154	ENSG00000071051	NCK2	TRUE	TRUE
chr2	105881962	C	G	ENST00000233154	ENSG00000071051	NCK2	TRUE	TRUE
chr2	105881981	C	T	ENST00000233154	ENSG00000071051	NCK2	TRUE	TRUE
chr2	105881987	G	T	ENST00000233154	ENSG00000071051	NCK2	TRUE	TRUE
chr2	105881992	C	A	ENST00000233154	ENSG00000071051	NCK2	TRUE	TRUE
chr2	105882002	G	T	ENST00000233154	ENSG00000071051	NCK2	FALSE	FALSE
chr2	105882014	G	T	ENST00000233154	ENSG00000071051	NCK2	FALSE	FALSE
chr2	105882041	G	T	ENST00000233154	ENSG00000071051	NCK2	FALSE	FALSE
chr2	105882048	C	A	ENST00000233154	ENSG00000071051	NCK2	FALSE	FALSE
chr2	105882050	G	A	ENST00000233154	ENSG00000071051	NCK2	TRUE	FALSE
chr2	105882050	G	C	ENST00000233154	ENSG00000071051	NCK2	TRUE	FALSE
chr2	105882050	G	T	ENST00000233154	ENSG00000071051	NCK2	TRUE	FALSE
chr2	105882051	T	A	ENST00000233154	ENSG00000071051	NCK2	TRUE	FALSE
chr2	105882051	T	C	ENST00000233154	ENSG00000071051	NCK2	TRUE	FALSE
chr2	105882051	T	G	ENST00000233154	ENSG00000071051	NCK2	TRUE	FALSE
chr2	105892980	A	C	ENST00000233154	ENSG00000071051	NCK2	TRUE	FALSE
chr2	105892980	A	G	ENST00000233154	ENSG00000071051	NCK2	TRUE	FALSE
chr2	105892980	A	T	ENST00000233154	ENSG00000071051	NCK2	TRUE	FALSE
chr2	105892981	G	A	ENST00000233154	ENSG00000071051	NCK2	TRUE	FALSE
chr2	105892981	G	C	ENST00000233154	ENSG00000071051	NCK2	TRUE	FALSE
chr2	105892981	G	T	ENST00000233154	ENSG00000071051	NCK2	TRUE	FALSE
chr2	105893006	A	T	ENST00000233154	ENSG00000071051	NCK2	FALSE	FALSE
chr2	105893013	C	A	ENST00000233154	ENSG00000071051	NCK2	FALSE	FALSE
chr2	105893013	C	G	ENST00000233154	ENSG00000071051	NCK2	FALSE	FALSE
chr2	105893018	A	T	ENST00000233154	ENSG00000071051	NCK2	FALSE	FALSE
chr2	105893024	A	T	ENST00000233154	ENSG00000071051	NCK2	FALSE	FALSE
chr2	105893033	A	T	ENST00000233154	ENSG00000071051	NCK2	FALSE	FALSE
chr2	105893039	C	T	ENST00000233154	ENSG00000071051	NCK2	FALSE	FALSE
chr2	105893059	C	A	ENST00000233154	ENSG00000071051	NCK2	FALSE	FALSE
chr2	105893059	C	G	ENST00000233154	ENSG00000071051	NCK2	FALSE	FALSE
chr2	105893062	C	A	ENST00000233154	ENSG00000071051	NCK2	FALSE	FALSE
chr2	105893069	C	T	ENST00000233154	ENSG00000071051	NCK2	FALSE	FALSE
chr2	105893093	G	T	ENST00000233154	ENSG00000071051	NCK2	FALSE	FALSE
chr2	105893102	G	T	ENST00000233154	ENSG00000071051	NCK2	FALSE	FALSE
chr2	105893110	C	A	ENST00000233154	ENSG00000071051	NCK2	FALSE	FALSE
chr2	105893110	C	G	ENST00000233154	ENSG00000071051	NCK2	FALSE	FALSE
chr2	105893111	A	T	ENST00000233154	ENSG00000071051	NCK2	FALSE	FALSE
chr2	105893114	A	T	ENST00000233154	ENSG00000071051	NCK2	FALSE	FALSE
chr2	105893135	G	T	ENST00000233154	ENSG00000071051	NCK2	FALSE	FALSE
chr2	105893144	G	T	ENST00000233154	ENSG00000071051	NCK2	FALSE	FALSE
chr2	105893147	A	T	ENST00000233154	ENSG00000071051	NCK2	FALSE	FALSE
chr2	105893155	C	A	ENST00000233154	ENSG00000071051	NCK2	FALSE	FALSE
chr2	105893155	C	G	ENST00000233154	ENSG00000071051	NCK2	FALSE	FALSE
chr2	105893171	C	T	ENST00000233154	ENSG00000071051	NCK2	FALSE	FALSE
chr2	106065833	C	A	ENST00000238044	ENSG00000119147	ECRG4	TRUE	FALSE
chr2	106065835	G	A	ENST00000238044	ENSG00000119147	ECRG4	TRUE	FALSE
chr2	106065836	G	A	ENST00000238044	ENSG00000119147	ECRG4	TRUE	TRUE
chr2	106065844	G	A	ENST00000238044	ENSG00000119147	ECRG4	FALSE	FALSE
chr2	106065844	G	C	ENST00000238044	ENSG00000119147	ECRG4	FALSE	FALSE
chr2	106065844	G	T	ENST00000238044	ENSG00000119147	ECRG4	FALSE	FALSE
chr2	106065845	T	A	ENST00000238044	ENSG00000119147	ECRG4	FALSE	FALSE
chr2	106065845	T	C	ENST00000238044	ENSG00000119147	ECRG4	FALSE	FALSE
chr2	106065845	T	G	ENST00000238044	ENSG00000119147	ECRG4	FALSE	FALSE
chr2	106071842	A	C	ENST00000238044	ENSG00000119147	ECRG4	TRUE	FALSE
chr2	106071842	A	G	ENST00000238044	ENSG00000119147	ECRG4	TRUE	FALSE
chr2	106071842	A	T	ENST00000238044	ENSG00000119147	ECRG4	TRUE	FALSE
chr2	106071843	G	A	ENST00000238044	ENSG00000119147	ECRG4	TRUE	FALSE
chr2	106071843	G	C	ENST00000238044	ENSG00000119147	ECRG4	TRUE	FALSE
chr2	106071843	G	T	ENST00000238044	ENSG00000119147	ECRG4	TRUE	FALSE
chr2	106071855	G	T	ENST00000238044	ENSG00000119147	ECRG4	TRUE	TRUE
chr2	106071861	A	T	ENST00000238044	ENSG00000119147	ECRG4	TRUE	TRUE
chr2	106071867	A	T	ENST00000238044	ENSG00000119147	ECRG4	TRUE	TRUE
chr2	106071879	C	T	ENST00000238044	ENSG00000119147	ECRG4	TRUE	TRUE
chr2	106071882	A	T	ENST00000238044	ENSG00000119147	ECRG4	TRUE	TRUE
chr2	106071885	C	T	ENST00000238044	ENSG00000119147	ECRG4	TRUE	TRUE
chr2	106071888	G	T	ENST00000238044	ENSG00000119147	ECRG4	TRUE	TRUE
chr2	106071892	G	A	ENST00000238044	ENSG00000119147	ECRG4	TRUE	FALSE
chr2	106071892	G	C	ENST00000238044	ENSG00000119147	ECRG4	TRUE	FALSE
chr2	106071892	G	T	ENST00000238044	ENSG00000119147	ECRG4	TRUE	FALSE
chr2	106071893	T	A	ENST00000238044	ENSG00000119147	ECRG4	TRUE	FALSE
chr2	106071893	T	C	ENST00000238044	ENSG00000119147	ECRG4	TRUE	FALSE
chr2	106071893	T	G	ENST00000238044	ENSG00000119147	ECRG4	TRUE	FALSE
chr2	106073884	A	C	ENST00000238044	ENSG00000119147	ECRG4	FALSE	FALSE
chr2	106073884	A	G	ENST00000238044	ENSG00000119147	ECRG4	FALSE	FALSE
chr2	106073884	A	T	ENST00000238044	ENSG00000119147	ECRG4	FALSE	FALSE
chr2	106073885	G	A	ENST00000238044	ENSG00000119147	ECRG4	FALSE	FALSE
chr2	106073885	G	C	ENST00000238044	ENSG00000119147	ECRG4	FALSE	FALSE
chr2	106073885	G	T	ENST00000238044	ENSG00000119147	ECRG4	FALSE	FALSE
chr2	106073900	A	T	ENST00000238044	ENSG00000119147	ECRG4	TRUE	TRUE
chr2	106073906	A	T	ENST00000238044	ENSG00000119147	ECRG4	TRUE	TRUE
chr2	106073921	G	T	ENST00000238044	ENSG00000119147	ECRG4	TRUE	TRUE
chr2	106073927	A	T	ENST00000238044	ENSG00000119147	ECRG4	TRUE	TRUE
chr2	106073933	A	T	ENST00000238044	ENSG00000119147	ECRG4	TRUE	TRUE
chr2	106073936	G	T	ENST00000238044	ENSG00000119147	ECRG4	TRUE	TRUE
chr2	106073954	A	T	ENST00000238044	ENSG00000119147	ECRG4	TRUE	TRUE
chr2	106073960	C	T	ENST00000238044	ENSG00000119147	ECRG4	TRUE	TRUE
chr2	106073963	A	T	ENST00000238044	ENSG00000119147	ECRG4	TRUE	TRUE
chr2	106073969	C	T	ENST00000238044	ENSG00000119147	ECRG4	TRUE	TRUE
chr2	106073976	G	A	ENST00000238044	ENSG00000119147	ECRG4	TRUE	TRUE
chr2	106073977	G	A	ENST00000238044	ENSG00000119147	ECRG4	TRUE	TRUE
chr2	106073993	G	T	ENST00000238044	ENSG00000119147	ECRG4	FALSE	FALSE
chr2	106073999	C	T	ENST00000238044	ENSG00000119147	ECRG4	FALSE	FALSE
chr2	106074002	C	T	ENST00000238044	ENSG00000119147	ECRG4	FALSE	FALSE
chr2	106074006	G	A	ENST00000238044	ENSG00000119147	ECRG4	FALSE	FALSE
chr2	106074007	G	A	ENST00000238044	ENSG00000119147	ECRG4	FALSE	FALSE
chr2	106074010	C	A	ENST00000238044	ENSG00000119147	ECRG4	FALSE	FALSE
chr2	106074010	C	G	ENST00000238044	ENSG00000119147	ECRG4	FALSE	FALSE
chr2	106074011	C	T	ENST00000238044	ENSG00000119147	ECRG4	FALSE	FALSE
chr2	106074014	C	T	ENST00000238044	ENSG00000119147	ECRG4	FALSE	FALSE
chr2	106074025	C	A	ENST00000238044	ENSG00000119147	ECRG4	FALSE	FALSE
chr2	106074025	C	G	ENST00000238044	ENSG00000119147	ECRG4	FALSE	FALSE
chr2	106074038	G	T	ENST00000238044	ENSG00000119147	ECRG4	FALSE	FALSE
chr2	106074044	G	A	ENST00000238044	ENSG00000119147	ECRG4	TRUE	FALSE
chr2	106074044	G	C	ENST00000238044	ENSG00000119147	ECRG4	TRUE	FALSE
chr2	106074044	G	T	ENST00000238044	ENSG00000119147	ECRG4	TRUE	FALSE
chr2	106074045	T	A	ENST00000238044	ENSG00000119147	ECRG4	TRUE	FALSE
chr2	106074045	T	C	ENST00000238044	ENSG00000119147	ECRG4	TRUE	FALSE
chr2	106074045	T	G	ENST00000238044	ENSG00000119147	ECRG4	TRUE	FALSE
chr2	106077763	A	C	ENST00000238044	ENSG00000119147	ECRG4	TRUE	FALSE
chr2	106077763	A	G	ENST00000238044	ENSG00000119147	ECRG4	TRUE	FALSE
chr2	106077763	A	T	ENST00000238044	ENSG00000119147	ECRG4	TRUE	FALSE
chr2	106077764	G	A	ENST00000238044	ENSG00000119147	ECRG4	TRUE	FALSE
chr2	106077764	G	C	ENST00000238044	ENSG00000119147	ECRG4	TRUE	FALSE
chr2	106077764	G	T	ENST00000238044	ENSG00000119147	ECRG4	TRUE	FALSE
chr2	106077765	A	T	ENST00000238044	ENSG00000119147	ECRG4	FALSE	FALSE
chr2	106077771	G	T	ENST00000238044	ENSG00000119147	ECRG4	FALSE	FALSE
chr2	106077788	T	A	ENST00000238044	ENSG00000119147	ECRG4	FALSE	FALSE
chr2	106077788	T	G	ENST00000238044	ENSG00000119147	ECRG4	FALSE	FALSE
chr2	106077790	G	A	ENST00000238044	ENSG00000119147	ECRG4	FALSE	FALSE
chr2	106077791	G	A	ENST00000238044	ENSG00000119147	ECRG4	FALSE	FALSE
chr2	106077798	A	T	ENST00000238044	ENSG00000119147	ECRG4	FALSE	FALSE
chr2	106077804	C	T	ENST00000238044	ENSG00000119147	ECRG4	FALSE	FALSE
chr2	106077810	G	T	ENST00000238044	ENSG00000119147	ECRG4	FALSE	FALSE
chr2	106077816	G	T	ENST00000238044	ENSG00000119147	ECRG4	FALSE	FALSE
chr2	106077821	C	A	ENST00000238044	ENSG00000119147	ECRG4	FALSE	FALSE
chr2	106077821	C	G	ENST00000238044	ENSG00000119147	ECRG4	FALSE	FALSE
chr2	106077824	T	A	ENST00000238044	ENSG00000119147	ECRG4	FALSE	FALSE
chr2	106077824	T	G	ENST00000238044	ENSG00000119147	ECRG4	FALSE	FALSE
chr2	106077833	C	A	ENST00000238044	ENSG00000119147	ECRG4	FALSE	FALSE
chr2	106077833	C	G	ENST00000238044	ENSG00000119147	ECRG4	FALSE	FALSE
chr2	106077836	C	A	ENST00000238044	ENSG00000119147	ECRG4	FALSE	FALSE
chr2	106077836	C	G	ENST00000238044	ENSG00000119147	ECRG4	FALSE	FALSE
chr2	106077837	C	T	ENST00000238044	ENSG00000119147	ECRG4	FALSE	FALSE
chr2	106077848	T	A	ENST00000238044	ENSG00000119147	ECRG4	FALSE	FALSE
chr2	106077848	T	G	ENST00000238044	ENSG00000119147	ECRG4	FALSE	FALSE
chr2	106077852	G	T	ENST00000238044	ENSG00000119147	ECRG4	FALSE	FALSE
chr2	106077884	C	A	ENST00000238044	ENSG00000119147	ECRG4	FALSE	FALSE
chr2	106077884	C	G	ENST00000238044	ENSG00000119147	ECRG4	FALSE	FALSE
chr2	106077897	G	T	ENST00000238044	ENSG00000119147	ECRG4	FALSE	FALSE
chr2	106077914	C	A	ENST00000238044	ENSG00000119147	ECRG4	FALSE	FALSE
chr2	106077914	C	G	ENST00000238044	ENSG00000119147	ECRG4	FALSE	FALSE
chr2	106077923	C	A	ENST00000238044	ENSG00000119147	ECRG4	FALSE	FALSE
chr2	106077923	C	G	ENST00000238044	ENSG00000119147	ECRG4	FALSE	FALSE
chr2	106094046	C	A	ENST00000283148	ENSG00000115652	UXS1	FALSE	FALSE
chr2	106094049	T	A	ENST00000283148	ENSG00000115652	UXS1	FALSE	FALSE
chr2	106094052	T	A	ENST00000283148	ENSG00000115652	UXS1	FALSE	FALSE
chr2	106094058	T	A	ENST00000283148	ENSG00000115652	UXS1	FALSE	FALSE
chr2	106094067	T	A	ENST00000283148	ENSG00000115652	UXS1	FALSE	FALSE
chr2	106094073	T	A	ENST00000283148	ENSG00000115652	UXS1	FALSE	FALSE
chr2	106094080	G	C	ENST00000283148	ENSG00000115652	UXS1	FALSE	FALSE
chr2	106094080	G	T	ENST00000283148	ENSG00000115652	UXS1	FALSE	FALSE
chr2	106094085	G	A	ENST00000283148	ENSG00000115652	UXS1	FALSE	FALSE
chr2	106094097	G	A	ENST00000283148	ENSG00000115652	UXS1	FALSE	FALSE
chr2	106094098	G	C	ENST00000283148	ENSG00000115652	UXS1	FALSE	FALSE
chr2	106094098	G	T	ENST00000283148	ENSG00000115652	UXS1	FALSE	FALSE
chr2	106094103	C	A	ENST00000283148	ENSG00000115652	UXS1
chr2	106094109	C	A	ENST00000283148	ENSG00000115652	UXS1
chr2	106094112	T	A	ENST00000283148	ENSG00000115652	UXS1
chr2	106094119	G	C	ENST00000283148	ENSG00000115652	UXS1
chr2	106094119	G	T	ENST00000283148	ENSG00000115652	UXS1
chr2	106094133	T	A	ENST00000283148	ENSG00000115652	UXS1
chr2	106094138	A	C	ENST00000283148	ENSG00000115652	UXS1
chr2	106094138	A	T	ENST00000283148	ENSG00000115652	UXS1
chr2	106094145	C	A	ENST00000283148	ENSG00000115652	UXS1
chr2	106094148	C	A	ENST00000283148	ENSG00000115652	UXS1
chr2	106094158	C	A	ENST00000283148	ENSG00000115652	UXS1	TRUE	TRUE
chr2	106094158	C	G	ENST00000283148	ENSG00000115652	UXS1	TRUE	TRUE
chr2	106094158	C	T	ENST00000283148	ENSG00000115652	UXS1	TRUE	FALSE
chr2	106094159	T	A	ENST00000283148	ENSG00000115652	UXS1	TRUE	TRUE
chr2	106094159	T	C	ENST00000283148	ENSG00000115652	UXS1	TRUE	FALSE
chr2	106094159	T	G	ENST00000283148	ENSG00000115652	UXS1	TRUE	TRUE
chr2	106096716	A	C	ENST00000283148	ENSG00000115652	UXS1	TRUE	FALSE
chr2	106096716	A	G	ENST00000283148	ENSG00000115652	UXS1	TRUE	FALSE
chr2	106096716	A	T	ENST00000283148	ENSG00000115652	UXS1	TRUE	FALSE
chr2	106096717	C	A	ENST00000283148	ENSG00000115652	UXS1	TRUE	FALSE
chr2	106096717	C	G	ENST00000283148	ENSG00000115652	UXS1	TRUE	FALSE
chr2	106096717	C	T	ENST00000283148	ENSG00000115652	UXS1	TRUE	FALSE
chr2	106096726	C	A	ENST00000283148	ENSG00000115652	UXS1	FALSE	FALSE
chr2	106096727	C	T	ENST00000283148	ENSG00000115652	UXS1	FALSE	FALSE
chr2	106096728	C	T	ENST00000283148	ENSG00000115652	UXS1	FALSE	FALSE
chr2	106096744	T	A	ENST00000283148	ENSG00000115652	UXS1	FALSE	FALSE
chr2	106096750	T	A	ENST00000283148	ENSG00000115652	UXS1	FALSE	FALSE
chr2	106096753	T	A	ENST00000283148	ENSG00000115652	UXS1	FALSE	FALSE
chr2	106096765	T	A	ENST00000283148	ENSG00000115652	UXS1	FALSE	FALSE
chr2	106096768	T	A	ENST00000283148	ENSG00000115652	UXS1	FALSE	FALSE
chr2	106096771	T	A	ENST00000283148	ENSG00000115652	UXS1	TRUE	TRUE
chr2	106096774	G	A	ENST00000283148	ENSG00000115652	UXS1	TRUE	TRUE
chr2	106096786	G	A	ENST00000283148	ENSG00000115652	UXS1	TRUE	TRUE
chr2	106096792	C	A	ENST00000283148	ENSG00000115652	UXS1	TRUE	TRUE
chr2	106096804	G	A	ENST00000283148	ENSG00000115652	UXS1	TRUE	TRUE
chr2	106096810	C	A	ENST00000283148	ENSG00000115652	UXS1	TRUE	TRUE
chr2	106096816	C	A	ENST00000283148	ENSG00000115652	UXS1	TRUE	TRUE
chr2	106096822	C	A	ENST00000283148	ENSG00000115652	UXS1	TRUE	FALSE
chr2	106096822	C	G	ENST00000283148	ENSG00000115652	UXS1	TRUE	FALSE
chr2	106096822	C	T	ENST00000283148	ENSG00000115652	UXS1	TRUE	FALSE
chr2	106096823	T	A	ENST00000283148	ENSG00000115652	UXS1	TRUE	FALSE
chr2	106096823	T	C	ENST00000283148	ENSG00000115652	UXS1	TRUE	FALSE
chr2	106096823	T	G	ENST00000283148	ENSG00000115652	UXS1	TRUE	FALSE
chr2	106098714	A	C	ENST00000283148	ENSG00000115652	UXS1	TRUE	FALSE
chr2	106098714	A	G	ENST00000283148	ENSG00000115652	UXS1	TRUE	FALSE
chr2	106098714	A	T	ENST00000283148	ENSG00000115652	UXS1	TRUE	FALSE
chr2	106098715	C	A	ENST00000283148	ENSG00000115652	UXS1	TRUE	FALSE
chr2	106098715	C	G	ENST00000283148	ENSG00000115652	UXS1	TRUE	FALSE
chr2	106098715	C	T	ENST00000283148	ENSG00000115652	UXS1	TRUE	FALSE
chr2	106098728	T	A	ENST00000283148	ENSG00000115652	UXS1	TRUE	TRUE
chr2	106098733	A	C	ENST00000283148	ENSG00000115652	UXS1	TRUE	TRUE
chr2	106098733	A	T	ENST00000283148	ENSG00000115652	UXS1	TRUE	TRUE
chr2	106098737	G	A	ENST00000283148	ENSG00000115652	UXS1	TRUE	TRUE
chr2	106098746	C	A	ENST00000283148	ENSG00000115652	UXS1	TRUE	TRUE
chr2	106098761	C	A	ENST00000283148	ENSG00000115652	UXS1	TRUE	TRUE
chr2	106098764	C	A	ENST00000283148	ENSG00000115652	UXS1	TRUE	TRUE
chr2	106098774	C	A	ENST00000283148	ENSG00000115652	UXS1	TRUE	FALSE
chr2	106098774	C	G	ENST00000283148	ENSG00000115652	UXS1	TRUE	FALSE
chr2	106098774	C	T	ENST00000283148	ENSG00000115652	UXS1	TRUE	FALSE
chr2	106098775	T	A	ENST00000283148	ENSG00000115652	UXS1	TRUE	FALSE
chr2	106098775	T	C	ENST00000283148	ENSG00000115652	UXS1	TRUE	FALSE
chr2	106098775	T	G	ENST00000283148	ENSG00000115652	UXS1	TRUE	FALSE
chr2	106101056	A	C	ENST00000283148	ENSG00000115652	UXS1	TRUE	FALSE
chr2	106101056	A	G	ENST00000283148	ENSG00000115652	UXS1	TRUE	FALSE
chr2	106101056	A	T	ENST00000283148	ENSG00000115652	UXS1	TRUE	FALSE
chr2	106101057	C	A	ENST00000283148	ENSG00000115652	UXS1	TRUE	FALSE
chr2	106101057	C	G	ENST00000283148	ENSG00000115652	UXS1	TRUE	FALSE
chr2	106101057	C	T	ENST00000283148	ENSG00000115652	UXS1	TRUE	FALSE
chr2	106101119	C	A	ENST00000283148	ENSG00000115652	UXS1	TRUE	FALSE
chr2	106101119	C	G	ENST00000283148	ENSG00000115652	UXS1	TRUE	FALSE
chr2	106101119	C	T	ENST00000283148	ENSG00000115652	UXS1	TRUE	FALSE
chr2	106101120	T	A	ENST00000283148	ENSG00000115652	UXS1	TRUE	FALSE
chr2	106101120	T	C	ENST00000283148	ENSG00000115652	UXS1	TRUE	FALSE
chr2	106101120	T	G	ENST00000283148	ENSG00000115652	UXS1	TRUE	FALSE
chr2	106104792	A	C	ENST00000283148	ENSG00000115652	UXS1	TRUE	FALSE
chr2	106104792	A	G	ENST00000283148	ENSG00000115652	UXS1	TRUE	FALSE
chr2	106104792	A	T	ENST00000283148	ENSG00000115652	UXS1	TRUE	FALSE
chr2	106104793	C	A	ENST00000283148	ENSG00000115652	UXS1	TRUE	FALSE
chr2	106104793	C	G	ENST00000283148	ENSG00000115652	UXS1	TRUE	FALSE
chr2	106104793	C	T	ENST00000283148	ENSG00000115652	UXS1	TRUE	FALSE
chr2	106104799	G	C	ENST00000283148	ENSG00000115652	UXS1	TRUE	TRUE
chr2	106104799	G	T	ENST00000283148	ENSG00000115652	UXS1	TRUE	TRUE
chr2	106104804	G	A	ENST00000283148	ENSG00000115652	UXS1	TRUE	TRUE
chr2	106104819	G	A	ENST00000283148	ENSG00000115652	UXS1	TRUE	TRUE
chr2	106104831	C	A	ENST00000283148	ENSG00000115652	UXS1	TRUE	TRUE
chr2	106104832	G	C	ENST00000283148	ENSG00000115652	UXS1	TRUE	TRUE
chr2	106104832	G	T	ENST00000283148	ENSG00000115652	UXS1	TRUE	TRUE
chr2	106104838	C	A	ENST00000283148	ENSG00000115652	UXS1	TRUE	FALSE
chr2	106104838	C	G	ENST00000283148	ENSG00000115652	UXS1	TRUE	FALSE
chr2	106104838	C	T	ENST00000283148	ENSG00000115652	UXS1	TRUE	FALSE
chr2	106104839	T	A	ENST00000283148	ENSG00000115652	UXS1	TRUE	FALSE
chr2	106104839	T	C	ENST00000283148	ENSG00000115652	UXS1	TRUE	FALSE
chr2	106104839	T	G	ENST00000283148	ENSG00000115652	UXS1	TRUE	FALSE
chr2	106112644	A	C	ENST00000283148	ENSG00000115652	UXS1	TRUE	FALSE
chr2	106112644	A	G	ENST00000283148	ENSG00000115652	UXS1	TRUE	FALSE
chr2	106112644	A	T	ENST00000283148	ENSG00000115652	UXS1	TRUE	FALSE
chr2	106112645	C	A	ENST00000283148	ENSG00000115652	UXS1	TRUE	FALSE
chr2	106112645	C	G	ENST00000283148	ENSG00000115652	UXS1	TRUE	FALSE
chr2	106112645	C	T	ENST00000283148	ENSG00000115652	UXS1	TRUE	FALSE
chr2	106112657	C	A	ENST00000283148	ENSG00000115652	UXS1	TRUE	TRUE
chr2	106112663	G	A	ENST00000283148	ENSG00000115652	UXS1	TRUE	TRUE
chr2	106112672	G	A	ENST00000283148	ENSG00000115652	UXS1	TRUE	TRUE
chr2	106112696	G	A	ENST00000283148	ENSG00000115652	UXS1	TRUE	TRUE
chr2	106112741	T	A	ENST00000283148	ENSG00000115652	UXS1	TRUE	TRUE
chr2	106112750	G	A	ENST00000283148	ENSG00000115652	UXS1	TRUE	TRUE
chr2	106112756	C	A	ENST00000283148	ENSG00000115652	UXS1	TRUE	TRUE
chr2	106112765	C	A	ENST00000283148	ENSG00000115652	UXS1	TRUE	TRUE
chr2	106112766	C	A	ENST00000283148	ENSG00000115652	UXS1	TRUE	FALSE
chr2	106112766	C	G	ENST00000283148	ENSG00000115652	UXS1	TRUE	FALSE
chr2	106112766	C	T	ENST00000283148	ENSG00000115652	UXS1	TRUE	FALSE
chr2	106112767	T	A	ENST00000283148	ENSG00000115652	UXS1	TRUE	FALSE
chr2	106112767	T	C	ENST00000283148	ENSG00000115652	UXS1	TRUE	FALSE
chr2	106112767	T	G	ENST00000283148	ENSG00000115652	UXS1	TRUE	FALSE
chr2	106122968	A	C	ENST00000283148	ENSG00000115652	UXS1	TRUE	FALSE
chr2	106122968	A	G	ENST00000283148	ENSG00000115652	UXS1	TRUE	FALSE
chr2	106122968	A	T	ENST00000283148	ENSG00000115652	UXS1	TRUE	FALSE
chr2	106122969	C	A	ENST00000283148	ENSG00000115652	UXS1	TRUE	FALSE
chr2	106122969	C	G	ENST00000283148	ENSG00000115652	UXS1	TRUE	FALSE
chr2	106122969	C	T	ENST00000283148	ENSG00000115652	UXS1	TRUE	FALSE
chr2	106122972	G	A	ENST00000283148	ENSG00000115652	UXS1	TRUE	TRUE
chr2	106122975	T	A	ENST00000283148	ENSG00000115652	UXS1	TRUE	TRUE
chr2	106122979	G	C	ENST00000283148	ENSG00000115652	UXS1	TRUE	TRUE
chr2	106122979	G	T	ENST00000283148	ENSG00000115652	UXS1	TRUE	TRUE
chr2	106122985	A	C	ENST00000283148	ENSG00000115652	UXS1	TRUE	TRUE
chr2	106122985	A	T	ENST00000283148	ENSG00000115652	UXS1	TRUE	TRUE
chr2	106122988	G	T	ENST00000283148	ENSG00000115652	UXS1	TRUE	TRUE
chr2	106122999	C	A	ENST00000283148	ENSG00000115652	UXS1	TRUE	TRUE
chr2	106123011	T	A	ENST00000283148	ENSG00000115652	UXS1	TRUE	TRUE
chr2	106123017	C	A	ENST00000283148	ENSG00000115652	UXS1	TRUE	TRUE
chr2	106123021	G	C	ENST00000283148	ENSG00000115652	UXS1	TRUE	TRUE
chr2	106123021	G	T	ENST00000283148	ENSG00000115652	UXS1	TRUE	TRUE
chr2	106123024	G	T	ENST00000283148	ENSG00000115652	UXS1	TRUE	TRUE
chr2	106123038	C	A	ENST00000283148	ENSG00000115652	UXS1	TRUE	TRUE
chr2	106123057	C	T	ENST00000283148	ENSG00000115652	UXS1	TRUE	TRUE
chr2	106123058	C	T	ENST00000283148	ENSG00000115652	UXS1	TRUE	TRUE
chr2	106123060	G	C	ENST00000283148	ENSG00000115652	UXS1	TRUE	TRUE
chr2	106123060	G	T	ENST00000283148	ENSG00000115652	UXS1	TRUE	TRUE
chr2	106123068	C	A	ENST00000283148	ENSG00000115652	UXS1	TRUE	TRUE
chr2	106123074	G	A	ENST00000283148	ENSG00000115652	UXS1	TRUE	TRUE
chr2	106123086	C	A	ENST00000283148	ENSG00000115652	UXS1	TRUE	TRUE
chr2	106123092	C	A	ENST00000283148	ENSG00000115652	UXS1	TRUE	FALSE
chr2	106123092	C	G	ENST00000283148	ENSG00000115652	UXS1	TRUE	FALSE
chr2	106123092	C	T	ENST00000283148	ENSG00000115652	UXS1	TRUE	FALSE
chr2	106123093	T	A	ENST00000283148	ENSG00000115652	UXS1	TRUE	FALSE
chr2	106123093	T	C	ENST00000283148	ENSG00000115652	UXS1	TRUE	FALSE
chr2	106123093	T	G	ENST00000283148	ENSG00000115652	UXS1	TRUE	FALSE
chr2	106125618	A	C	ENST00000283148	ENSG00000115652	UXS1	TRUE	FALSE
chr2	106125618	A	G	ENST00000283148	ENSG00000115652	UXS1	TRUE	FALSE
chr2	106125618	A	T	ENST00000283148	ENSG00000115652	UXS1	TRUE	FALSE
chr2	106125619	C	A	ENST00000283148	ENSG00000115652	UXS1	TRUE	FALSE
chr2	106125619	C	G	ENST00000283148	ENSG00000115652	UXS1	TRUE	FALSE
chr2	106125619	C	T	ENST00000283148	ENSG00000115652	UXS1	TRUE	FALSE
chr2	106125623	C	A	ENST00000283148	ENSG00000115652	UXS1	TRUE	TRUE
chr2	106125624	A	C	ENST00000283148	ENSG00000115652	UXS1	TRUE	TRUE
chr2	106125624	A	T	ENST00000283148	ENSG00000115652	UXS1	TRUE	TRUE
chr2	106125632	C	A	ENST00000283148	ENSG00000115652	UXS1	TRUE	TRUE
chr2	106125634	G	T	ENST00000283148	ENSG00000115652	UXS1	TRUE	TRUE
chr2	106125668	G	A	ENST00000283148	ENSG00000115652	UXS1	TRUE	TRUE
chr2	106125671	T	A	ENST00000283148	ENSG00000115652	UXS1	TRUE	TRUE
chr2	106125680	C	A	ENST00000283148	ENSG00000115652	UXS1	TRUE	FALSE
chr2	106125680	C	G	ENST00000283148	ENSG00000115652	UXS1	TRUE	FALSE
chr2	106125680	C	T	ENST00000283148	ENSG00000115652	UXS1	TRUE	FALSE
chr2	106125681	T	A	ENST00000283148	ENSG00000115652	UXS1	TRUE	FALSE
chr2	106125681	T	C	ENST00000283148	ENSG00000115652	UXS1	TRUE	FALSE
chr2	106125681	T	G	ENST00000283148	ENSG00000115652	UXS1	TRUE	FALSE
chr2	106129672	A	C	ENST00000283148	ENSG00000115652	UXS1	TRUE	FALSE
chr2	106129672	A	G	ENST00000283148	ENSG00000115652	UXS1	FALSE	FALSE
chr2	106129672	A	T	ENST00000283148	ENSG00000115652	UXS1	TRUE	FALSE
chr2	106129673	C	A	ENST00000283148	ENSG00000115652	UXS1	TRUE	FALSE
chr2	106129673	C	G	ENST00000283148	ENSG00000115652	UXS1	TRUE	FALSE
chr2	106129673	C	T	ENST00000283148	ENSG00000115652	UXS1	TRUE	FALSE
chr2	106129676	A	T	ENST00000283148	ENSG00000115652	UXS1	TRUE	TRUE
chr2	106129685	A	C	ENST00000283148	ENSG00000115652	UXS1	TRUE	TRUE
chr2	106129685	A	T	ENST00000283148	ENSG00000115652	UXS1	TRUE	TRUE
chr2	106129707	T	A	ENST00000283148	ENSG00000115652	UXS1	TRUE	TRUE
chr2	106129709	A	C	ENST00000283148	ENSG00000115652	UXS1	TRUE	TRUE
chr2	106129709	A	T	ENST00000283148	ENSG00000115652	UXS1	TRUE	TRUE
chr2	106129716	T	A	ENST00000283148	ENSG00000115652	UXS1	TRUE	TRUE
chr2	106129726	A	C	ENST00000283148	ENSG00000115652	UXS1	TRUE	TRUE
chr2	106129726	A	T	ENST00000283148	ENSG00000115652	UXS1	TRUE	TRUE
chr2	106129732	G	C	ENST00000283148	ENSG00000115652	UXS1	TRUE	TRUE
chr2	106129732	G	T	ENST00000283148	ENSG00000115652	UXS1	TRUE	TRUE
chr2	106129765	G	C	ENST00000283148	ENSG00000115652	UXS1	TRUE	TRUE
chr2	106129765	G	T	ENST00000283148	ENSG00000115652	UXS1	TRUE	TRUE
chr2	106129773	G	A	ENST00000283148	ENSG00000115652	UXS1	TRUE	TRUE
chr2	106129779	C	A	ENST00000283148	ENSG00000115652	UXS1	TRUE	FALSE
chr2	106129779	C	G	ENST00000283148	ENSG00000115652	UXS1	TRUE	FALSE
chr2	106129779	C	T	ENST00000283148	ENSG00000115652	UXS1	TRUE	FALSE
chr2	106129780	T	A	ENST00000283148	ENSG00000115652	UXS1	TRUE	FALSE
chr2	106129780	T	C	ENST00000283148	ENSG00000115652	UXS1	TRUE	FALSE
chr2	106129780	T	G	ENST00000283148	ENSG00000115652	UXS1	TRUE	FALSE
chr2	106145188	A	C	ENST00000283148	ENSG00000115652	UXS1	TRUE	FALSE
chr2	106145188	A	G	ENST00000283148	ENSG00000115652	UXS1	TRUE	FALSE
chr2	106145188	A	T	ENST00000283148	ENSG00000115652	UXS1	TRUE	FALSE
chr2	106145189	C	A	ENST00000283148	ENSG00000115652	UXS1	TRUE	FALSE
chr2	106145189	C	G	ENST00000283148	ENSG00000115652	UXS1	TRUE	FALSE
chr2	106145189	C	T	ENST00000283148	ENSG00000115652	UXS1	TRUE	FALSE
chr2	106145193	C	A	ENST00000283148	ENSG00000115652	UXS1	TRUE	TRUE
chr2	106145197	G	C	ENST00000283148	ENSG00000115652	UXS1	TRUE	TRUE
chr2	106145197	G	T	ENST00000283148	ENSG00000115652	UXS1	TRUE	TRUE
chr2	106145208	C	A	ENST00000283148	ENSG00000115652	UXS1	TRUE	TRUE
chr2	106145228	A	T	ENST00000283148	ENSG00000115652	UXS1	TRUE	TRUE
chr2	106145232	C	A	ENST00000283148	ENSG00000115652	UXS1	TRUE	TRUE
chr2	106145241	C	A	ENST00000283148	ENSG00000115652	UXS1	TRUE	TRUE
chr2	106145247	C	A	ENST00000283148	ENSG00000115652	UXS1	TRUE	TRUE
chr2	106145251	C	T	ENST00000283148	ENSG00000115652	UXS1	TRUE	TRUE
chr2	106145252	C	T	ENST00000283148	ENSG00000115652	UXS1	TRUE	TRUE
chr2	106145259	C	A	ENST00000283148	ENSG00000115652	UXS1	TRUE	TRUE
chr2	106145268	T	A	ENST00000283148	ENSG00000115652	UXS1	TRUE	TRUE
chr2	106145271	T	A	ENST00000283148	ENSG00000115652	UXS1	TRUE	TRUE
chr2	106145307	C	A	ENST00000283148	ENSG00000115652	UXS1	TRUE	TRUE
chr2	106145328	T	A	ENST00000283148	ENSG00000115652	UXS1	TRUE	TRUE
chr2	106145364	C	A	ENST00000283148	ENSG00000115652	UXS1	TRUE	TRUE
chr2	106145371	C	A	ENST00000283148	ENSG00000115652	UXS1	TRUE	FALSE
chr2	106145371	C	G	ENST00000283148	ENSG00000115652	UXS1	TRUE	FALSE
chr2	106145371	C	T	ENST00000283148	ENSG00000115652	UXS1	TRUE	FALSE
chr2	106145372	T	A	ENST00000283148	ENSG00000115652	UXS1	TRUE	FALSE
chr2	106145372	T	C	ENST00000283148	ENSG00000115652	UXS1	TRUE	FALSE
chr2	106145372	T	G	ENST00000283148	ENSG00000115652	UXS1	TRUE	FALSE
chr2	106158056	A	C	ENST00000283148	ENSG00000115652	UXS1	TRUE	FALSE
chr2	106158056	A	G	ENST00000283148	ENSG00000115652	UXS1	TRUE	FALSE
chr2	106158056	A	T	ENST00000283148	ENSG00000115652	UXS1	TRUE	FALSE
chr2	106158057	C	A	ENST00000283148	ENSG00000115652	UXS1	TRUE	FALSE
chr2	106158057	C	G	ENST00000283148	ENSG00000115652	UXS1	TRUE	FALSE
chr2	106158057	C	T	ENST00000283148	ENSG00000115652	UXS1	TRUE	FALSE
chr2	106158059	A	T	ENST00000283148	ENSG00000115652	UXS1	TRUE	TRUE
chr2	106158066	T	A	ENST00000283148	ENSG00000115652	UXS1	TRUE	TRUE
chr2	106158069	T	A	ENST00000283148	ENSG00000115652	UXS1	TRUE	TRUE
chr2	106158078	T	A	ENST00000283148	ENSG00000115652	UXS1	TRUE	TRUE
chr2	106158081	C	A	ENST00000283148	ENSG00000115652	UXS1	TRUE	TRUE
chr2	106158083	G	C	ENST00000283148	ENSG00000115652	UXS1	TRUE	TRUE
chr2	106158083	G	T	ENST00000283148	ENSG00000115652	UXS1	TRUE	TRUE
chr2	106158086	A	C	ENST00000283148	ENSG00000115652	UXS1	TRUE	TRUE
chr2	106158086	A	T	ENST00000283148	ENSG00000115652	UXS1	TRUE	TRUE
chr2	106158093	T	A	ENST00000283148	ENSG00000115652	UXS1	TRUE	TRUE
chr2	106158103	G	C	ENST00000283148	ENSG00000115652	UXS1	TRUE	TRUE
chr2	106158103	G	T	ENST00000283148	ENSG00000115652	UXS1	TRUE	TRUE
chr2	106158108	T	A	ENST00000283148	ENSG00000115652	UXS1	TRUE	TRUE
chr2	106158111	G	A	ENST00000283148	ENSG00000115652	UXS1	TRUE	TRUE
chr2	106158119	C	A	ENST00000283148	ENSG00000115652	UXS1	TRUE	FALSE
chr2	106158119	C	G	ENST00000283148	ENSG00000115652	UXS1	TRUE	FALSE
chr2	106158119	C	T	ENST00000283148	ENSG00000115652	UXS1	TRUE	FALSE
chr2	106158120	T	A	ENST00000283148	ENSG00000115652	UXS1	TRUE	FALSE
chr2	106158120	T	C	ENST00000283148	ENSG00000115652	UXS1	TRUE	FALSE
chr2	106158120	T	G	ENST00000283148	ENSG00000115652	UXS1	TRUE	FALSE
chr2	106163665	A	C	ENST00000283148	ENSG00000115652	UXS1	TRUE	FALSE
chr2	106163665	A	G	ENST00000283148	ENSG00000115652	UXS1	TRUE	FALSE
chr2	106163665	A	T	ENST00000283148	ENSG00000115652	UXS1	TRUE	FALSE
chr2	106163666	C	A	ENST00000283148	ENSG00000115652	UXS1	TRUE	FALSE
chr2	106163666	C	G	ENST00000283148	ENSG00000115652	UXS1	TRUE	FALSE
chr2	106163666	C	T	ENST00000283148	ENSG00000115652	UXS1	TRUE	FALSE
chr2	106163671	T	A	ENST00000283148	ENSG00000115652	UXS1	TRUE	TRUE
chr2	106163674	C	A	ENST00000283148	ENSG00000115652	UXS1	TRUE	TRUE
chr2	106163676	A	C	ENST00000283148	ENSG00000115652	UXS1	TRUE	TRUE
chr2	106163676	A	T	ENST00000283148	ENSG00000115652	UXS1	TRUE	TRUE
chr2	106163683	T	A	ENST00000283148	ENSG00000115652	UXS1	TRUE	TRUE
chr2	106163689	T	A	ENST00000283148	ENSG00000115652	UXS1	TRUE	TRUE
chr2	106163692	C	A	ENST00000283148	ENSG00000115652	UXS1	TRUE	TRUE
chr2	106163695	T	A	ENST00000283148	ENSG00000115652	UXS1	TRUE	TRUE
chr2	106163704	C	A	ENST00000283148	ENSG00000115652	UXS1
chr2	106163711	C	A	ENST00000283148	ENSG00000115652	UXS1	TRUE	FALSE
chr2	106163711	C	G	ENST00000283148	ENSG00000115652	UXS1	TRUE	FALSE
chr2	106163711	C	T	ENST00000283148	ENSG00000115652	UXS1	TRUE	FALSE
chr2	106163712	T	A	ENST00000283148	ENSG00000115652	UXS1	TRUE	FALSE
chr2	106163712	T	C	ENST00000283148	ENSG00000115652	UXS1	TRUE	FALSE
chr2	106163712	T	G	ENST00000283148	ENSG00000115652	UXS1	TRUE	FALSE
chr2	106164734	A	C	ENST00000283148	ENSG00000115652	UXS1	TRUE	FALSE
chr2	106164734	A	G	ENST00000283148	ENSG00000115652	UXS1	TRUE	FALSE
chr2	106164734	A	T	ENST00000283148	ENSG00000115652	UXS1	TRUE	FALSE
chr2	106164735	C	A	ENST00000283148	ENSG00000115652	UXS1	TRUE	FALSE
chr2	106164735	C	G	ENST00000283148	ENSG00000115652	UXS1	TRUE	FALSE
chr2	106164735	C	T	ENST00000283148	ENSG00000115652	UXS1	TRUE	FALSE
chr2	106164738	C	A	ENST00000283148	ENSG00000115652	UXS1	TRUE	TRUE
chr2	106164741	C	A	ENST00000283148	ENSG00000115652	UXS1	TRUE	TRUE
chr2	106164747	T	A	ENST00000283148	ENSG00000115652	UXS1	TRUE	TRUE
chr2	106164753	C	A	ENST00000283148	ENSG00000115652	UXS1	TRUE	TRUE
chr2	106164759	T	A	ENST00000283148	ENSG00000115652	UXS1	TRUE	TRUE
chr2	106164765	C	A	ENST00000283148	ENSG00000115652	UXS1	TRUE	TRUE
chr2	106164774	C	A	ENST00000283148	ENSG00000115652	UXS1	TRUE	TRUE
chr2	106164777	G	A	ENST00000283148	ENSG00000115652	UXS1	TRUE	TRUE
chr2	106164800	C	A	ENST00000283148	ENSG00000115652	UXS1	FALSE	FALSE
chr2	106164800	C	G	ENST00000283148	ENSG00000115652	UXS1	FALSE	FALSE
chr2	106164800	C	T	ENST00000283148	ENSG00000115652	UXS1	FALSE	FALSE
chr2	106164801	T	A	ENST00000283148	ENSG00000115652	UXS1	FALSE	FALSE
chr2	106164801	T	C	ENST00000283148	ENSG00000115652	UXS1	FALSE	FALSE
chr2	106164801	T	G	ENST00000283148	ENSG00000115652	UXS1	FALSE	FALSE
chr2	106166054	A	C	ENST00000283148	ENSG00000115652	UXS1	TRUE	FALSE
chr2	106166054	A	G	ENST00000283148	ENSG00000115652	UXS1	TRUE	FALSE
chr2	106166054	A	T	ENST00000283148	ENSG00000115652	UXS1	TRUE	FALSE
chr2	106166055	C	A	ENST00000283148	ENSG00000115652	UXS1	TRUE	FALSE
chr2	106166055	C	G	ENST00000283148	ENSG00000115652	UXS1	TRUE	FALSE
chr2	106166055	C	T	ENST00000283148	ENSG00000115652	UXS1	TRUE	FALSE
chr2	106166076	C	T	ENST00000283148	ENSG00000115652	UXS1	TRUE	TRUE
chr2	106166077	C	T	ENST00000283148	ENSG00000115652	UXS1	TRUE	TRUE
chr2	106166084	C	A	ENST00000283148	ENSG00000115652	UXS1	TRUE	FALSE
chr2	106166084	C	G	ENST00000283148	ENSG00000115652	UXS1	TRUE	FALSE
chr2	106166084	C	T	ENST00000283148	ENSG00000115652	UXS1	TRUE	FALSE
chr2	106166085	T	A	ENST00000283148	ENSG00000115652	UXS1	TRUE	FALSE
chr2	106166085	T	C	ENST00000283148	ENSG00000115652	UXS1	TRUE	FALSE
chr2	106166085	T	G	ENST00000283148	ENSG00000115652	UXS1	TRUE	FALSE
chr2	106194146	A	C	ENST00000283148	ENSG00000115652	UXS1	TRUE	FALSE
chr2	106194146	A	G	ENST00000283148	ENSG00000115652	UXS1	TRUE	FALSE
chr2	106194146	A	T	ENST00000283148	ENSG00000115652	UXS1	TRUE	FALSE
chr2	106194147	C	A	ENST00000283148	ENSG00000115652	UXS1	TRUE	FALSE
chr2	106194147	C	G	ENST00000283148	ENSG00000115652	UXS1	TRUE	FALSE
chr2	106194147	C	T	ENST00000283148	ENSG00000115652	UXS1	TRUE	FALSE
chr2	106194155	G	C	ENST00000283148	ENSG00000115652	UXS1	TRUE	TRUE
chr2	106194155	G	T	ENST00000283148	ENSG00000115652	UXS1	TRUE	TRUE
chr2	106194165	A	T	ENST00000283148	ENSG00000115652	UXS1	TRUE	TRUE
chr2	106194187	T	A	ENST00000283148	ENSG00000115652	UXS1	TRUE	FALSE
chr2	106194232	T	A	ENST00000283148	ENSG00000115652	UXS1	FALSE	FALSE
chr2	106405224	C	A	ENST00000409886	ENSG00000153165	RGPD3
chr2	106405227	C	A	ENST00000409886	ENSG00000153165	RGPD3
chr2	106405230	C	A	ENST00000409886	ENSG00000153165	RGPD3	TRUE	FALSE
chr2	106405230	C	G	ENST00000409886	ENSG00000153165	RGPD3	TRUE	FALSE
chr2	106405230	C	T	ENST00000409886	ENSG00000153165	RGPD3	TRUE	FALSE
chr2	106405231	T	A	ENST00000409886	ENSG00000153165	RGPD3	TRUE	FALSE
chr2	106405231	T	C	ENST00000409886	ENSG00000153165	RGPD3	TRUE	FALSE
chr2	106405231	T	G	ENST00000409886	ENSG00000153165	RGPD3	TRUE	FALSE
chr2	106413082	A	C	ENST00000409886	ENSG00000153165	RGPD3	TRUE	FALSE
chr2	106413082	A	G	ENST00000409886	ENSG00000153165	RGPD3	TRUE	FALSE
chr2	106413082	A	T	ENST00000409886	ENSG00000153165	RGPD3	TRUE	FALSE
chr2	106413083	C	A	ENST00000409886	ENSG00000153165	RGPD3	TRUE	FALSE
chr2	106413083	C	G	ENST00000409886	ENSG00000153165	RGPD3	TRUE	FALSE
chr2	106413083	C	T	ENST00000409886	ENSG00000153165	RGPD3	TRUE	FALSE
chr2	106413087	G	A	ENST00000409886	ENSG00000153165	RGPD3
chr2	106413105	T	A	ENST00000409886	ENSG00000153165	RGPD3
chr2	106413108	C	A	ENST00000409886	ENSG00000153165	RGPD3
chr2	106413111	T	A	ENST00000409886	ENSG00000153165	RGPD3
chr2	106413114	C	A	ENST00000409886	ENSG00000153165	RGPD3
chr2	106413117	C	A	ENST00000409886	ENSG00000153165	RGPD3
chr2	106413129	G	A	ENST00000409886	ENSG00000153165	RGPD3
chr2	106413131	A	T	ENST00000409886	ENSG00000153165	RGPD3
chr2	106413159	T	A	ENST00000409886	ENSG00000153165	RGPD3
chr2	106413162	C	A	ENST00000409886	ENSG00000153165	RGPD3
chr2	106413165	T	A	ENST00000409886	ENSG00000153165	RGPD3
chr2	106413168	C	A	ENST00000409886	ENSG00000153165	RGPD3
chr2	106413180	T	A	ENST00000409886	ENSG00000153165	RGPD3
chr2	106413182	A	T	ENST00000409886	ENSG00000153165	RGPD3
chr2	106413195	G	A	ENST00000409886	ENSG00000153165	RGPD3
chr2	106413200	A	T	ENST00000409886	ENSG00000153165	RGPD3
chr2	106413210	T	A	ENST00000409886	ENSG00000153165	RGPD3
chr2	106413212	A	T	ENST00000409886	ENSG00000153165	RGPD3
chr2	106413219	C	A	ENST00000409886	ENSG00000153165	RGPD3
chr2	106413240	C	A	ENST00000409886	ENSG00000153165	RGPD3
chr2	106413243	G	A	ENST00000409886	ENSG00000153165	RGPD3
chr2	106413246	C	A	ENST00000409886	ENSG00000153165	RGPD3
chr2	106413249	G	A	ENST00000409886	ENSG00000153165	RGPD3
chr2	106413258	C	A	ENST00000409886	ENSG00000153165	RGPD3
chr2	106413260	A	T	ENST00000409886	ENSG00000153165	RGPD3
chr2	106413264	T	A	ENST00000409886	ENSG00000153165	RGPD3
chr2	106413267	T	A	ENST00000409886	ENSG00000153165	RGPD3
chr2	106413273	C	A	ENST00000409886	ENSG00000153165	RGPD3
chr2	106413279	T	A	ENST00000409886	ENSG00000153165	RGPD3
chr2	106413286	C	A	ENST00000409886	ENSG00000153165	RGPD3	TRUE	FALSE
chr2	106413286	C	G	ENST00000409886	ENSG00000153165	RGPD3	TRUE	FALSE
chr2	106413286	C	T	ENST00000409886	ENSG00000153165	RGPD3	TRUE	FALSE
chr2	106413287	T	A	ENST00000409886	ENSG00000153165	RGPD3	TRUE	FALSE
chr2	106413287	T	C	ENST00000409886	ENSG00000153165	RGPD3	TRUE	FALSE
chr2	106413287	T	G	ENST00000409886	ENSG00000153165	RGPD3	TRUE	FALSE
chr2	106415848	A	C	ENST00000409886	ENSG00000153165	RGPD3	TRUE	FALSE
chr2	106415848	A	G	ENST00000409886	ENSG00000153165	RGPD3	TRUE	FALSE
chr2	106415848	A	T	ENST00000409886	ENSG00000153165	RGPD3	TRUE	FALSE
chr2	106415849	C	A	ENST00000409886	ENSG00000153165	RGPD3	TRUE	FALSE
chr2	106415849	C	G	ENST00000409886	ENSG00000153165	RGPD3	TRUE	FALSE
chr2	106415849	C	T	ENST00000409886	ENSG00000153165	RGPD3	TRUE	FALSE
chr2	106415852	T	A	ENST00000409886	ENSG00000153165	RGPD3
chr2	106415858	G	A	ENST00000409886	ENSG00000153165	RGPD3
chr2	106415861	C	A	ENST00000409886	ENSG00000153165	RGPD3
chr2	106415885	C	A	ENST00000409886	ENSG00000153165	RGPD3
chr2	106415891	C	A	ENST00000409886	ENSG00000153165	RGPD3
chr2	106415908	A	C	ENST00000409886	ENSG00000153165	RGPD3
chr2	106415908	A	T	ENST00000409886	ENSG00000153165	RGPD3
chr2	106415924	T	A	ENST00000409886	ENSG00000153165	RGPD3
chr2	106415942	T	A	ENST00000409886	ENSG00000153165	RGPD3
chr2	106415945	G	A	ENST00000409886	ENSG00000153165	RGPD3
chr2	106415950	A	T	ENST00000409886	ENSG00000153165	RGPD3
chr2	106415954	C	A	ENST00000409886	ENSG00000153165	RGPD3
chr2	106415957	C	A	ENST00000409886	ENSG00000153165	RGPD3
chr2	106415960	T	A	ENST00000409886	ENSG00000153165	RGPD3
chr2	106415969	C	A	ENST00000409886	ENSG00000153165	RGPD3
chr2	106415973	A	C	ENST00000409886	ENSG00000153165	RGPD3
chr2	106415973	A	T	ENST00000409886	ENSG00000153165	RGPD3
chr2	106415976	C	T	ENST00000409886	ENSG00000153165	RGPD3
chr2	106415977	C	T	ENST00000409886	ENSG00000153165	RGPD3
chr2	106415980	A	C	ENST00000409886	ENSG00000153165	RGPD3
chr2	106415980	A	T	ENST00000409886	ENSG00000153165	RGPD3
chr2	106415990	C	A	ENST00000409886	ENSG00000153165	RGPD3	TRUE	FALSE
chr2	106415990	C	G	ENST00000409886	ENSG00000153165	RGPD3	TRUE	FALSE
chr2	106415990	C	T	ENST00000409886	ENSG00000153165	RGPD3	TRUE	FALSE
chr2	106415991	T	A	ENST00000409886	ENSG00000153165	RGPD3	TRUE	FALSE
chr2	106415991	T	C	ENST00000409886	ENSG00000153165	RGPD3	TRUE	FALSE
chr2	106415991	T	G	ENST00000409886	ENSG00000153165	RGPD3	TRUE	FALSE
chr2	106423041	A	C	ENST00000409886	ENSG00000153165	RGPD3	TRUE	FALSE
chr2	106423041	A	G	ENST00000409886	ENSG00000153165	RGPD3	TRUE	FALSE
chr2	106423041	A	T	ENST00000409886	ENSG00000153165	RGPD3	TRUE	FALSE
chr2	106423042	C	A	ENST00000409886	ENSG00000153165	RGPD3	TRUE	FALSE
chr2	106423042	C	G	ENST00000409886	ENSG00000153165	RGPD3	TRUE	FALSE
chr2	106423042	C	T	ENST00000409886	ENSG00000153165	RGPD3	TRUE	FALSE
chr2	106423043	C	A	ENST00000409886	ENSG00000153165	RGPD3
chr2	106423046	T	A	ENST00000409886	ENSG00000153165	RGPD3
chr2	106423049	C	A	ENST00000409886	ENSG00000153165	RGPD3
chr2	106423058	T	A	ENST00000409886	ENSG00000153165	RGPD3
chr2	106423065	G	C	ENST00000409886	ENSG00000153165	RGPD3
chr2	106423065	G	T	ENST00000409886	ENSG00000153165	RGPD3
chr2	106423075	G	C	ENST00000409886	ENSG00000153165	RGPD3
chr2	106423075	G	T	ENST00000409886	ENSG00000153165	RGPD3
chr2	106423082	C	A	ENST00000409886	ENSG00000153165	RGPD3
chr2	106423085	C	A	ENST00000409886	ENSG00000153165	RGPD3
chr2	106423112	T	A	ENST00000409886	ENSG00000153165	RGPD3
chr2	106423118	T	A	ENST00000409886	ENSG00000153165	RGPD3
chr2	106423126	G	C	ENST00000409886	ENSG00000153165	RGPD3
chr2	106423126	G	T	ENST00000409886	ENSG00000153165	RGPD3
chr2	106423133	G	A	ENST00000409886	ENSG00000153165	RGPD3
chr2	106423136	C	A	ENST00000409886	ENSG00000153165	RGPD3
chr2	106423151	T	A	ENST00000409886	ENSG00000153165	RGPD3
chr2	106423153	G	C	ENST00000409886	ENSG00000153165	RGPD3
chr2	106423153	G	T	ENST00000409886	ENSG00000153165	RGPD3
chr2	106423160	C	A	ENST00000409886	ENSG00000153165	RGPD3
chr2	106423161	A	T	ENST00000409886	ENSG00000153165	RGPD3
chr2	106423166	T	A	ENST00000409886	ENSG00000153165	RGPD3
chr2	106423169	T	A	ENST00000409886	ENSG00000153165	RGPD3
chr2	106423175	C	A	ENST00000409886	ENSG00000153165	RGPD3
chr2	106423181	T	A	ENST00000409886	ENSG00000153165	RGPD3
chr2	106423187	C	A	ENST00000409886	ENSG00000153165	RGPD3
chr2	106423193	C	A	ENST00000409886	ENSG00000153165	RGPD3
chr2	106423199	G	A	ENST00000409886	ENSG00000153165	RGPD3
chr2	106423207	G	C	ENST00000409886	ENSG00000153165	RGPD3
chr2	106423207	G	T	ENST00000409886	ENSG00000153165	RGPD3
chr2	106423217	C	A	ENST00000409886	ENSG00000153165	RGPD3
chr2	106423232	T	A	ENST00000409886	ENSG00000153165	RGPD3
chr2	106423234	A	T	ENST00000409886	ENSG00000153165	RGPD3
chr2	106423256	C	A	ENST00000409886	ENSG00000153165	RGPD3
chr2	106423261	A	T	ENST00000409886	ENSG00000153165	RGPD3
chr2	106423301	T	A	ENST00000409886	ENSG00000153165	RGPD3
chr2	106423303	G	C	ENST00000409886	ENSG00000153165	RGPD3
chr2	106423303	G	T	ENST00000409886	ENSG00000153165	RGPD3
chr2	106423307	T	A	ENST00000409886	ENSG00000153165	RGPD3
chr2	106423310	C	A	ENST00000409886	ENSG00000153165	RGPD3
chr2	106423325	T	A	ENST00000409886	ENSG00000153165	RGPD3
chr2	106423328	T	A	ENST00000409886	ENSG00000153165	RGPD3
chr2	106423337	C	A	ENST00000409886	ENSG00000153165	RGPD3
chr2	106423339	G	C	ENST00000409886	ENSG00000153165	RGPD3
chr2	106423339	G	T	ENST00000409886	ENSG00000153165	RGPD3
chr2	106423355	T	A	ENST00000409886	ENSG00000153165	RGPD3
chr2	106423376	T	A	ENST00000409886	ENSG00000153165	RGPD3
chr2	106423388	C	A	ENST00000409886	ENSG00000153165	RGPD3
chr2	106423406	C	A	ENST00000409886	ENSG00000153165	RGPD3
chr2	106423412	C	A	ENST00000409886	ENSG00000153165	RGPD3
chr2	106423414	G	C	ENST00000409886	ENSG00000153165	RGPD3
chr2	106423414	G	T	ENST00000409886	ENSG00000153165	RGPD3
chr2	106423442	G	A	ENST00000409886	ENSG00000153165	RGPD3
chr2	106423460	C	A	ENST00000409886	ENSG00000153165	RGPD3
chr2	106423463	T	A	ENST00000409886	ENSG00000153165	RGPD3
chr2	106423472	C	A	ENST00000409886	ENSG00000153165	RGPD3
chr2	106423475	C	A	ENST00000409886	ENSG00000153165	RGPD3
chr2	106423477	A	C	ENST00000409886	ENSG00000153165	RGPD3
chr2	106423477	A	T	ENST00000409886	ENSG00000153165	RGPD3
chr2	106423496	T	A	ENST00000409886	ENSG00000153165	RGPD3
chr2	106423500	A	T	ENST00000409886	ENSG00000153165	RGPD3
chr2	106423507	G	C	ENST00000409886	ENSG00000153165	RGPD3
chr2	106423507	G	T	ENST00000409886	ENSG00000153165	RGPD3
chr2	106423511	C	A	ENST00000409886	ENSG00000153165	RGPD3
chr2	106423514	T	A	ENST00000409886	ENSG00000153165	RGPD3
chr2	106423525	G	C	ENST00000409886	ENSG00000153165	RGPD3
chr2	106423525	G	T	ENST00000409886	ENSG00000153165	RGPD3
chr2	106423549	A	T	ENST00000409886	ENSG00000153165	RGPD3
chr2	106423559	T	A	ENST00000409886	ENSG00000153165	RGPD3
chr2	106423562	C	A	ENST00000409886	ENSG00000153165	RGPD3
chr2	106423565	G	A	ENST00000409886	ENSG00000153165	RGPD3
chr2	106423574	T	A	ENST00000409886	ENSG00000153165	RGPD3
chr2	106423580	C	A	ENST00000409886	ENSG00000153165	RGPD3
chr2	106423592	T	A	ENST00000409886	ENSG00000153165	RGPD3
chr2	106423595	T	A	ENST00000409886	ENSG00000153165	RGPD3
chr2	106423600	G	T	ENST00000409886	ENSG00000153165	RGPD3
chr2	106423616	G	A	ENST00000409886	ENSG00000153165	RGPD3
chr2	106423622	T	A	ENST00000409886	ENSG00000153165	RGPD3
chr2	106423636	A	C	ENST00000409886	ENSG00000153165	RGPD3
chr2	106423636	A	T	ENST00000409886	ENSG00000153165	RGPD3
chr2	106423643	C	A	ENST00000409886	ENSG00000153165	RGPD3
chr2	106423649	T	A	ENST00000409886	ENSG00000153165	RGPD3
chr2	106423652	T	A	ENST00000409886	ENSG00000153165	RGPD3
chr2	106423655	C	A	ENST00000409886	ENSG00000153165	RGPD3
chr2	106423658	C	A	ENST00000409886	ENSG00000153165	RGPD3
chr2	106423671	A	T	ENST00000409886	ENSG00000153165	RGPD3
chr2	106423680	C	T	ENST00000409886	ENSG00000153165	RGPD3
chr2	106423681	C	T	ENST00000409886	ENSG00000153165	RGPD3
chr2	106423686	C	T	ENST00000409886	ENSG00000153165	RGPD3
chr2	106423687	C	T	ENST00000409886	ENSG00000153165	RGPD3
chr2	106423694	T	A	ENST00000409886	ENSG00000153165	RGPD3
chr2	106423697	C	A	ENST00000409886	ENSG00000153165	RGPD3
chr2	106423706	T	A	ENST00000409886	ENSG00000153165	RGPD3
chr2	106423715	G	A	ENST00000409886	ENSG00000153165	RGPD3
chr2	106423717	A	T	ENST00000409886	ENSG00000153165	RGPD3
chr2	106423739	T	A	ENST00000409886	ENSG00000153165	RGPD3
chr2	106423749	A	T	ENST00000409886	ENSG00000153165	RGPD3
chr2	106423757	T	A	ENST00000409886	ENSG00000153165	RGPD3
chr2	106423759	A	C	ENST00000409886	ENSG00000153165	RGPD3
chr2	106423759	A	T	ENST00000409886	ENSG00000153165	RGPD3
chr2	106423766	G	A	ENST00000409886	ENSG00000153165	RGPD3
chr2	106423775	T	A	ENST00000409886	ENSG00000153165	RGPD3
chr2	106423796	T	A	ENST00000409886	ENSG00000153165	RGPD3
chr2	106423803	A	C	ENST00000409886	ENSG00000153165	RGPD3
chr2	106423803	A	T	ENST00000409886	ENSG00000153165	RGPD3
chr2	106423811	G	A	ENST00000409886	ENSG00000153165	RGPD3
chr2	106423813	A	C	ENST00000409886	ENSG00000153165	RGPD3
chr2	106423813	A	T	ENST00000409886	ENSG00000153165	RGPD3
chr2	106423820	T	A	ENST00000409886	ENSG00000153165	RGPD3
chr2	106423841	C	A	ENST00000409886	ENSG00000153165	RGPD3
chr2	106423844	T	A	ENST00000409886	ENSG00000153165	RGPD3
chr2	106423845	C	T	ENST00000409886	ENSG00000153165	RGPD3
chr2	106423846	C	T	ENST00000409886	ENSG00000153165	RGPD3
chr2	106423850	G	A	ENST00000409886	ENSG00000153165	RGPD3
chr2	106423862	T	A	ENST00000409886	ENSG00000153165	RGPD3
chr2	106423866	A	C	ENST00000409886	ENSG00000153165	RGPD3
chr2	106423866	A	T	ENST00000409886	ENSG00000153165	RGPD3
chr2	106423871	T	A	ENST00000409886	ENSG00000153165	RGPD3
chr2	106423872	G	C	ENST00000409886	ENSG00000153165	RGPD3
chr2	106423872	G	T	ENST00000409886	ENSG00000153165	RGPD3
chr2	106423880	C	A	ENST00000409886	ENSG00000153165	RGPD3
chr2	106423904	G	A	ENST00000409886	ENSG00000153165	RGPD3
chr2	106423907	C	A	ENST00000409886	ENSG00000153165	RGPD3
chr2	106423913	C	A	ENST00000409886	ENSG00000153165	RGPD3
chr2	106423916	C	A	ENST00000409886	ENSG00000153165	RGPD3
chr2	106423931	C	A	ENST00000409886	ENSG00000153165	RGPD3
chr2	106423945	A	C	ENST00000409886	ENSG00000153165	RGPD3
chr2	106423945	A	T	ENST00000409886	ENSG00000153165	RGPD3
chr2	106423961	C	A	ENST00000409886	ENSG00000153165	RGPD3
chr2	106423965	G	C	ENST00000409886	ENSG00000153165	RGPD3
chr2	106423965	G	T	ENST00000409886	ENSG00000153165	RGPD3
chr2	106423970	G	A	ENST00000409886	ENSG00000153165	RGPD3
chr2	106423973	C	A	ENST00000409886	ENSG00000153165	RGPD3
chr2	106423979	T	A	ENST00000409886	ENSG00000153165	RGPD3
chr2	106423982	C	A	ENST00000409886	ENSG00000153165	RGPD3
chr2	106423985	C	A	ENST00000409886	ENSG00000153165	RGPD3
chr2	106423988	C	A	ENST00000409886	ENSG00000153165	RGPD3
chr2	106423991	G	A	ENST00000409886	ENSG00000153165	RGPD3
chr2	106424006	C	A	ENST00000409886	ENSG00000153165	RGPD3
chr2	106424009	C	A	ENST00000409886	ENSG00000153165	RGPD3
chr2	106424023	G	C	ENST00000409886	ENSG00000153165	RGPD3
chr2	106424023	G	T	ENST00000409886	ENSG00000153165	RGPD3
chr2	106424036	G	A	ENST00000409886	ENSG00000153165	RGPD3
chr2	106424041	A	T	ENST00000409886	ENSG00000153165	RGPD3
chr2	106424045	T	A	ENST00000409886	ENSG00000153165	RGPD3
chr2	106424057	T	A	ENST00000409886	ENSG00000153165	RGPD3
chr2	106424068	A	T	ENST00000409886	ENSG00000153165	RGPD3
chr2	106424078	T	A	ENST00000409886	ENSG00000153165	RGPD3
chr2	106424096	C	A	ENST00000409886	ENSG00000153165	RGPD3
chr2	106424104	G	C	ENST00000409886	ENSG00000153165	RGPD3
chr2	106424104	G	T	ENST00000409886	ENSG00000153165	RGPD3
chr2	106424108	C	A	ENST00000409886	ENSG00000153165	RGPD3
chr2	106424129	T	A	ENST00000409886	ENSG00000153165	RGPD3
chr2	106424132	T	A	ENST00000409886	ENSG00000153165	RGPD3
chr2	106424149	A	T	ENST00000409886	ENSG00000153165	RGPD3
chr2	106424167	G	C	ENST00000409886	ENSG00000153165	RGPD3
chr2	106424167	G	T	ENST00000409886	ENSG00000153165	RGPD3
chr2	106424191	A	T	ENST00000409886	ENSG00000153165	RGPD3
chr2	106424201	C	A	ENST00000409886	ENSG00000153165	RGPD3
chr2	106424206	A	C	ENST00000409886	ENSG00000153165	RGPD3
chr2	106424206	A	T	ENST00000409886	ENSG00000153165	RGPD3
chr2	106424211	A	C	ENST00000409886	ENSG00000153165	RGPD3
chr2	106424211	A	T	ENST00000409886	ENSG00000153165	RGPD3
chr2	106424220	C	T	ENST00000409886	ENSG00000153165	RGPD3
chr2	106424221	C	T	ENST00000409886	ENSG00000153165	RGPD3
chr2	106424225	C	A	ENST00000409886	ENSG00000153165	RGPD3
chr2	106424227	A	C	ENST00000409886	ENSG00000153165	RGPD3
chr2	106424227	A	T	ENST00000409886	ENSG00000153165	RGPD3
chr2	106424246	C	A	ENST00000409886	ENSG00000153165	RGPD3
chr2	106424258	T	A	ENST00000409886	ENSG00000153165	RGPD3
chr2	106424272	G	C	ENST00000409886	ENSG00000153165	RGPD3
chr2	106424272	G	T	ENST00000409886	ENSG00000153165	RGPD3
chr2	106424296	G	C	ENST00000409886	ENSG00000153165	RGPD3
chr2	106424296	G	T	ENST00000409886	ENSG00000153165	RGPD3
chr2	106424303	T	A	ENST00000409886	ENSG00000153165	RGPD3
chr2	106424309	C	A	ENST00000409886	ENSG00000153165	RGPD3
chr2	106424312	C	A	ENST00000409886	ENSG00000153165	RGPD3
chr2	106424315	C	A	ENST00000409886	ENSG00000153165	RGPD3
chr2	106424324	T	A	ENST00000409886	ENSG00000153165	RGPD3
chr2	106424330	G	A	ENST00000409886	ENSG00000153165	RGPD3
chr2	106424341	A	T	ENST00000409886	ENSG00000153165	RGPD3
chr2	106424351	T	A	ENST00000409886	ENSG00000153165	RGPD3
chr2	106424360	T	A	ENST00000409886	ENSG00000153165	RGPD3
chr2	106424366	C	A	ENST00000409886	ENSG00000153165	RGPD3
chr2	106424372	T	A	ENST00000409886	ENSG00000153165	RGPD3
chr2	106424378	C	A	ENST00000409886	ENSG00000153165	RGPD3
chr2	106424381	C	A	ENST00000409886	ENSG00000153165	RGPD3
chr2	106424387	T	A	ENST00000409886	ENSG00000153165	RGPD3
chr2	106424390	G	A	ENST00000409886	ENSG00000153165	RGPD3
chr2	106424395	A	C	ENST00000409886	ENSG00000153165	RGPD3
chr2	106424395	A	T	ENST00000409886	ENSG00000153165	RGPD3
chr2	106424399	T	A	ENST00000409886	ENSG00000153165	RGPD3
chr2	106424408	T	A	ENST00000409886	ENSG00000153165	RGPD3
chr2	106424426	T	A	ENST00000409886	ENSG00000153165	RGPD3
chr2	106424438	G	A	ENST00000409886	ENSG00000153165	RGPD3
chr2	106424452	A	C	ENST00000409886	ENSG00000153165	RGPD3
chr2	106424452	A	T	ENST00000409886	ENSG00000153165	RGPD3
chr2	106424465	G	A	ENST00000409886	ENSG00000153165	RGPD3
chr2	106424466	G	T	ENST00000409886	ENSG00000153165	RGPD3
chr2	106424471	C	A	ENST00000409886	ENSG00000153165	RGPD3
chr2	106424474	C	A	ENST00000409886	ENSG00000153165	RGPD3
chr2	106424480	T	A	ENST00000409886	ENSG00000153165	RGPD3
chr2	106424483	G	A	ENST00000409886	ENSG00000153165	RGPD3
chr2	106424486	T	A	ENST00000409886	ENSG00000153165	RGPD3
chr2	106424492	C	A	ENST00000409886	ENSG00000153165	RGPD3
chr2	106424495	C	A	ENST00000409886	ENSG00000153165	RGPD3
chr2	106424504	C	A	ENST00000409886	ENSG00000153165	RGPD3
chr2	106424513	T	A	ENST00000409886	ENSG00000153165	RGPD3
chr2	106424519	T	A	ENST00000409886	ENSG00000153165	RGPD3
chr2	106424527	A	T	ENST00000409886	ENSG00000153165	RGPD3
chr2	106424531	G	A	ENST00000409886	ENSG00000153165	RGPD3
chr2	106424534	C	A	ENST00000409886	ENSG00000153165	RGPD3
chr2	106424540	T	A	ENST00000409886	ENSG00000153165	RGPD3
chr2	106424569	G	C	ENST00000409886	ENSG00000153165	RGPD3
chr2	106424569	G	T	ENST00000409886	ENSG00000153165	RGPD3
chr2	106424571	C	T	ENST00000409886	ENSG00000153165	RGPD3
chr2	106424572	C	T	ENST00000409886	ENSG00000153165	RGPD3
chr2	106424577	C	T	ENST00000409886	ENSG00000153165	RGPD3
chr2	106424578	C	T	ENST00000409886	ENSG00000153165	RGPD3
chr2	106424585	T	A	ENST00000409886	ENSG00000153165	RGPD3
chr2	106424590	G	C	ENST00000409886	ENSG00000153165	RGPD3
chr2	106424590	G	T	ENST00000409886	ENSG00000153165	RGPD3
chr2	106424594	C	A	ENST00000409886	ENSG00000153165	RGPD3
chr2	106424606	T	A	ENST00000409886	ENSG00000153165	RGPD3
chr2	106424628	C	T	ENST00000409886	ENSG00000153165	RGPD3
chr2	106424629	C	T	ENST00000409886	ENSG00000153165	RGPD3
chr2	106424640	A	T	ENST00000409886	ENSG00000153165	RGPD3
chr2	106424648	T	A	ENST00000409886	ENSG00000153165	RGPD3
chr2	106424657	G	A	ENST00000409886	ENSG00000153165	RGPD3
chr2	106424660	C	A	ENST00000409886	ENSG00000153165	RGPD3
chr2	106424663	T	A	ENST00000409886	ENSG00000153165	RGPD3
chr2	106424666	G	A	ENST00000409886	ENSG00000153165	RGPD3
chr2	106424678	T	A	ENST00000409886	ENSG00000153165	RGPD3
chr2	106424684	T	A	ENST00000409886	ENSG00000153165	RGPD3
chr2	106424696	C	A	ENST00000409886	ENSG00000153165	RGPD3
chr2	106424702	T	A	ENST00000409886	ENSG00000153165	RGPD3
chr2	106424711	T	A	ENST00000409886	ENSG00000153165	RGPD3
chr2	106424713	A	C	ENST00000409886	ENSG00000153165	RGPD3
chr2	106424713	A	T	ENST00000409886	ENSG00000153165	RGPD3
chr2	106424722	A	T	ENST00000409886	ENSG00000153165	RGPD3
chr2	106424732	C	A	ENST00000409886	ENSG00000153165	RGPD3
chr2	106424735	T	A	ENST00000409886	ENSG00000153165	RGPD3
chr2	106424736	C	T	ENST00000409886	ENSG00000153165	RGPD3
chr2	106424737	C	T	ENST00000409886	ENSG00000153165	RGPD3
chr2	106424741	G	A	ENST00000409886	ENSG00000153165	RGPD3
chr2	106424750	C	A	ENST00000409886	ENSG00000153165	RGPD3
chr2	106424762	T	A	ENST00000409886	ENSG00000153165	RGPD3
chr2	106424771	T	A	ENST00000409886	ENSG00000153165	RGPD3
chr2	106424780	G	A	ENST00000409886	ENSG00000153165	RGPD3
chr2	106424782	G	C	ENST00000409886	ENSG00000153165	RGPD3
chr2	106424782	G	T	ENST00000409886	ENSG00000153165	RGPD3
chr2	106424784	A	C	ENST00000409886	ENSG00000153165	RGPD3
chr2	106424784	A	T	ENST00000409886	ENSG00000153165	RGPD3
chr2	106424795	T	A	ENST00000409886	ENSG00000153165	RGPD3
chr2	106424798	C	A	ENST00000409886	ENSG00000153165	RGPD3
chr2	106424804	C	A	ENST00000409886	ENSG00000153165	RGPD3
chr2	106424807	C	A	ENST00000409886	ENSG00000153165	RGPD3
chr2	106424810	C	A	ENST00000409886	ENSG00000153165	RGPD3
chr2	106424822	C	A	ENST00000409886	ENSG00000153165	RGPD3
chr2	106424828	T	A	ENST00000409886	ENSG00000153165	RGPD3
chr2	106424831	C	A	ENST00000409886	ENSG00000153165	RGPD3
chr2	106424840	G	A	ENST00000409886	ENSG00000153165	RGPD3
chr2	106424852	C	A	ENST00000409886	ENSG00000153165	RGPD3
chr2	106424876	C	A	ENST00000409886	ENSG00000153165	RGPD3
chr2	106424882	T	A	ENST00000409886	ENSG00000153165	RGPD3
chr2	106424883	A	C	ENST00000409886	ENSG00000153165	RGPD3
chr2	106424883	A	T	ENST00000409886	ENSG00000153165	RGPD3
chr2	106424900	T	A	ENST00000409886	ENSG00000153165	RGPD3
chr2	106424903	C	A	ENST00000409886	ENSG00000153165	RGPD3
chr2	106424927	T	A	ENST00000409886	ENSG00000153165	RGPD3
chr2	106424939	T	A	ENST00000409886	ENSG00000153165	RGPD3
chr2	106424943	G	C	ENST00000409886	ENSG00000153165	RGPD3
chr2	106424943	G	T	ENST00000409886	ENSG00000153165	RGPD3
chr2	106424948	G	A	ENST00000409886	ENSG00000153165	RGPD3
chr2	106424950	G	C	ENST00000409886	ENSG00000153165	RGPD3
chr2	106424950	G	T	ENST00000409886	ENSG00000153165	RGPD3
chr2	106424953	G	C	ENST00000409886	ENSG00000153165	RGPD3
chr2	106424953	G	T	ENST00000409886	ENSG00000153165	RGPD3
chr2	106424959	A	C	ENST00000409886	ENSG00000153165	RGPD3
chr2	106424959	A	T	ENST00000409886	ENSG00000153165	RGPD3
chr2	106424963	T	A	ENST00000409886	ENSG00000153165	RGPD3
chr2	106424966	C	A	ENST00000409886	ENSG00000153165	RGPD3
chr2	106424969	C	A	ENST00000409886	ENSG00000153165	RGPD3
chr2	106424977	G	C	ENST00000409886	ENSG00000153165	RGPD3
chr2	106424977	G	T	ENST00000409886	ENSG00000153165	RGPD3
chr2	106424984	C	A	ENST00000409886	ENSG00000153165	RGPD3
chr2	106424987	T	A	ENST00000409886	ENSG00000153165	RGPD3
chr2	106425002	T	A	ENST00000409886	ENSG00000153165	RGPD3
chr2	106425005	T	A	ENST00000409886	ENSG00000153165	RGPD3
chr2	106425014	G	A	ENST00000409886	ENSG00000153165	RGPD3
chr2	106425020	C	A	ENST00000409886	ENSG00000153165	RGPD3
chr2	106425023	C	A	ENST00000409886	ENSG00000153165	RGPD3
chr2	106425026	C	A	ENST00000409886	ENSG00000153165	RGPD3
chr2	106425028	G	C	ENST00000409886	ENSG00000153165	RGPD3
chr2	106425028	G	T	ENST00000409886	ENSG00000153165	RGPD3
chr2	106425034	G	C	ENST00000409886	ENSG00000153165	RGPD3
chr2	106425034	G	T	ENST00000409886	ENSG00000153165	RGPD3
chr2	106425038	T	A	ENST00000409886	ENSG00000153165	RGPD3
chr2	106425074	G	A	ENST00000409886	ENSG00000153165	RGPD3
chr2	106425098	T	A	ENST00000409886	ENSG00000153165	RGPD3
chr2	106425101	T	A	ENST00000409886	ENSG00000153165	RGPD3
chr2	106425119	G	A	ENST00000409886	ENSG00000153165	RGPD3
chr2	106425125	G	A	ENST00000409886	ENSG00000153165	RGPD3
chr2	106425127	A	C	ENST00000409886	ENSG00000153165	RGPD3
chr2	106425127	A	T	ENST00000409886	ENSG00000153165	RGPD3
chr2	106425143	C	A	ENST00000409886	ENSG00000153165	RGPD3
chr2	106425152	T	A	ENST00000409886	ENSG00000153165	RGPD3
chr2	106425155	C	A	ENST00000409886	ENSG00000153165	RGPD3
chr2	106425161	T	A	ENST00000409886	ENSG00000153165	RGPD3
chr2	106425164	T	A	ENST00000409886	ENSG00000153165	RGPD3
chr2	106425167	C	A	ENST00000409886	ENSG00000153165	RGPD3
chr2	106425170	G	A	ENST00000409886	ENSG00000153165	RGPD3
chr2	106425176	C	A	ENST00000409886	ENSG00000153165	RGPD3
chr2	106425182	C	A	ENST00000409886	ENSG00000153165	RGPD3
chr2	106425184	G	T	ENST00000409886	ENSG00000153165	RGPD3
chr2	106425197	T	A	ENST00000409886	ENSG00000153165	RGPD3
chr2	106425203	C	A	ENST00000409886	ENSG00000153165	RGPD3
chr2	106425230	C	A	ENST00000409886	ENSG00000153165	RGPD3
chr2	106425233	C	A	ENST00000409886	ENSG00000153165	RGPD3
chr2	106425236	T	A	ENST00000409886	ENSG00000153165	RGPD3
chr2	106425241	G	C	ENST00000409886	ENSG00000153165	RGPD3
chr2	106425241	G	T	ENST00000409886	ENSG00000153165	RGPD3
chr2	106425245	T	A	ENST00000409886	ENSG00000153165	RGPD3
chr2	106425251	C	A	ENST00000409886	ENSG00000153165	RGPD3
chr2	106425267	C	A	ENST00000409886	ENSG00000153165	RGPD3	TRUE	FALSE
chr2	106425267	C	G	ENST00000409886	ENSG00000153165	RGPD3	TRUE	FALSE
chr2	106425267	C	T	ENST00000409886	ENSG00000153165	RGPD3	TRUE	FALSE
chr2	106425268	T	A	ENST00000409886	ENSG00000153165	RGPD3	TRUE	FALSE
chr2	106425268	T	C	ENST00000409886	ENSG00000153165	RGPD3	TRUE	FALSE
chr2	106425268	T	G	ENST00000409886	ENSG00000153165	RGPD3	TRUE	FALSE
chr2	106425992	A	C	ENST00000409886	ENSG00000153165	RGPD3	TRUE	FALSE
chr2	106425992	A	G	ENST00000409886	ENSG00000153165	RGPD3	TRUE	FALSE
chr2	106425992	A	T	ENST00000409886	ENSG00000153165	RGPD3	TRUE	FALSE
chr2	106425993	C	A	ENST00000409886	ENSG00000153165	RGPD3	TRUE	FALSE
chr2	106425993	C	G	ENST00000409886	ENSG00000153165	RGPD3	TRUE	FALSE
chr2	106425993	C	T	ENST00000409886	ENSG00000153165	RGPD3	TRUE	FALSE
chr2	106425996	T	A	ENST00000409886	ENSG00000153165	RGPD3
chr2	106426023	T	A	ENST00000409886	ENSG00000153165	RGPD3
chr2	106426030	A	C	ENST00000409886	ENSG00000153165	RGPD3
chr2	106426030	A	T	ENST00000409886	ENSG00000153165	RGPD3
chr2	106426035	G	A	ENST00000409886	ENSG00000153165	RGPD3
chr2	106426042	A	C	ENST00000409886	ENSG00000153165	RGPD3
chr2	106426042	A	T	ENST00000409886	ENSG00000153165	RGPD3
chr2	106426052	G	C	ENST00000409886	ENSG00000153165	RGPD3
chr2	106426052	G	T	ENST00000409886	ENSG00000153165	RGPD3
chr2	106426056	G	A	ENST00000409886	ENSG00000153165	RGPD3
chr2	106426060	A	C	ENST00000409886	ENSG00000153165	RGPD3
chr2	106426060	A	T	ENST00000409886	ENSG00000153165	RGPD3
chr2	106426063	A	C	ENST00000409886	ENSG00000153165	RGPD3
chr2	106426063	A	T	ENST00000409886	ENSG00000153165	RGPD3
chr2	106426070	G	C	ENST00000409886	ENSG00000153165	RGPD3
chr2	106426070	G	T	ENST00000409886	ENSG00000153165	RGPD3
chr2	106426089	C	A	ENST00000409886	ENSG00000153165	RGPD3	TRUE	FALSE
chr2	106426089	C	G	ENST00000409886	ENSG00000153165	RGPD3	TRUE	FALSE
chr2	106426089	C	T	ENST00000409886	ENSG00000153165	RGPD3	TRUE	FALSE
chr2	106426090	T	A	ENST00000409886	ENSG00000153165	RGPD3	TRUE	FALSE
chr2	106426090	T	C	ENST00000409886	ENSG00000153165	RGPD3	TRUE	FALSE
chr2	106426090	T	G	ENST00000409886	ENSG00000153165	RGPD3	TRUE	FALSE
chr2	106429644	A	C	ENST00000409886	ENSG00000153165	RGPD3	TRUE	FALSE
chr2	106429644	A	G	ENST00000409886	ENSG00000153165	RGPD3	TRUE	FALSE
chr2	106429644	A	T	ENST00000409886	ENSG00000153165	RGPD3	TRUE	FALSE
chr2	106429645	C	A	ENST00000409886	ENSG00000153165	RGPD3	TRUE	FALSE
chr2	106429645	C	G	ENST00000409886	ENSG00000153165	RGPD3	TRUE	FALSE
chr2	106429645	C	T	ENST00000409886	ENSG00000153165	RGPD3	TRUE	FALSE
chr2	106429673	G	A	ENST00000409886	ENSG00000153165	RGPD3
chr2	106429675	G	C	ENST00000409886	ENSG00000153165	RGPD3
chr2	106429675	G	T	ENST00000409886	ENSG00000153165	RGPD3
chr2	106429682	G	A	ENST00000409886	ENSG00000153165	RGPD3
chr2	106429683	A	C	ENST00000409886	ENSG00000153165	RGPD3
chr2	106429683	A	T	ENST00000409886	ENSG00000153165	RGPD3
chr2	106429688	C	A	ENST00000409886	ENSG00000153165	RGPD3
chr2	106429699	G	T	ENST00000409886	ENSG00000153165	RGPD3
chr2	106429709	C	A	ENST00000409886	ENSG00000153165	RGPD3
chr2	106429710	A	C	ENST00000409886	ENSG00000153165	RGPD3
chr2	106429710	A	T	ENST00000409886	ENSG00000153165	RGPD3
chr2	106429718	C	A	ENST00000409886	ENSG00000153165	RGPD3
chr2	106429725	C	T	ENST00000409886	ENSG00000153165	RGPD3
chr2	106429726	C	T	ENST00000409886	ENSG00000153165	RGPD3
chr2	106429744	G	C	ENST00000409886	ENSG00000153165	RGPD3
chr2	106429744	G	T	ENST00000409886	ENSG00000153165	RGPD3
chr2	106429748	T	A	ENST00000409886	ENSG00000153165	RGPD3
chr2	106429763	T	A	ENST00000409886	ENSG00000153165	RGPD3
chr2	106429765	A	T	ENST00000409886	ENSG00000153165	RGPD3
chr2	106429769	C	A	ENST00000409886	ENSG00000153165	RGPD3
chr2	106429772	G	A	ENST00000409886	ENSG00000153165	RGPD3
chr2	106429778	C	A	ENST00000409886	ENSG00000153165	RGPD3
chr2	106429781	C	A	ENST00000409886	ENSG00000153165	RGPD3
chr2	106429782	C	A	ENST00000409886	ENSG00000153165	RGPD3	TRUE	FALSE
chr2	106429782	C	G	ENST00000409886	ENSG00000153165	RGPD3	TRUE	FALSE
chr2	106429782	C	T	ENST00000409886	ENSG00000153165	RGPD3	TRUE	FALSE
chr2	106429783	T	A	ENST00000409886	ENSG00000153165	RGPD3	TRUE	FALSE
chr2	106429783	T	C	ENST00000409886	ENSG00000153165	RGPD3	TRUE	FALSE
chr2	106429783	T	G	ENST00000409886	ENSG00000153165	RGPD3	TRUE	FALSE
chr2	106432933	A	C	ENST00000409886	ENSG00000153165	RGPD3	TRUE	FALSE
chr2	106432933	A	G	ENST00000409886	ENSG00000153165	RGPD3	FALSE	FALSE
chr2	106432933	A	T	ENST00000409886	ENSG00000153165	RGPD3	TRUE	FALSE
chr2	106432934	C	A	ENST00000409886	ENSG00000153165	RGPD3	TRUE	FALSE
chr2	106432934	C	G	ENST00000409886	ENSG00000153165	RGPD3	TRUE	FALSE
chr2	106432934	C	T	ENST00000409886	ENSG00000153165	RGPD3	TRUE	FALSE
chr2	106432937	T	A	ENST00000409886	ENSG00000153165	RGPD3
chr2	106432946	T	A	ENST00000409886	ENSG00000153165	RGPD3
chr2	106432952	C	A	ENST00000409886	ENSG00000153165	RGPD3
chr2	106432955	G	A	ENST00000409886	ENSG00000153165	RGPD3
chr2	106432967	T	A	ENST00000409886	ENSG00000153165	RGPD3
chr2	106432972	A	C	ENST00000409886	ENSG00000153165	RGPD3
chr2	106432972	A	T	ENST00000409886	ENSG00000153165	RGPD3
chr2	106432982	G	A	ENST00000409886	ENSG00000153165	RGPD3
chr2	106432988	C	A	ENST00000409886	ENSG00000153165	RGPD3
chr2	106432992	C	T	ENST00000409886	ENSG00000153165	RGPD3
chr2	106432993	C	T	ENST00000409886	ENSG00000153165	RGPD3
chr2	106432997	G	A	ENST00000409886	ENSG00000153165	RGPD3
chr2	106433009	T	A	ENST00000409886	ENSG00000153165	RGPD3
chr2	106433016	A	C	ENST00000409886	ENSG00000153165	RGPD3
chr2	106433016	A	T	ENST00000409886	ENSG00000153165	RGPD3
chr2	106433019	C	A	ENST00000409886	ENSG00000153165	RGPD3	TRUE	TRUE
chr2	106433019	C	G	ENST00000409886	ENSG00000153165	RGPD3	TRUE	TRUE
chr2	106433019	C	T	ENST00000409886	ENSG00000153165	RGPD3	TRUE	TRUE
chr2	106433020	T	A	ENST00000409886	ENSG00000153165	RGPD3	TRUE	TRUE
chr2	106433020	T	C	ENST00000409886	ENSG00000153165	RGPD3	TRUE	TRUE
chr2	106433020	T	G	ENST00000409886	ENSG00000153165	RGPD3	TRUE	TRUE
chr2	106433104	A	C	ENST00000409886	ENSG00000153165	RGPD3	TRUE	FALSE
chr2	106433104	A	G	ENST00000409886	ENSG00000153165	RGPD3	TRUE	FALSE
chr2	106433104	A	T	ENST00000409886	ENSG00000153165	RGPD3	TRUE	FALSE
chr2	106433105	C	A	ENST00000409886	ENSG00000153165	RGPD3	TRUE	FALSE
chr2	106433105	C	G	ENST00000409886	ENSG00000153165	RGPD3	TRUE	FALSE
chr2	106433105	C	T	ENST00000409886	ENSG00000153165	RGPD3	TRUE	FALSE
chr2	106433108	T	A	ENST00000409886	ENSG00000153165	RGPD3
chr2	106433109	G	C	ENST00000409886	ENSG00000153165	RGPD3
chr2	106433109	G	T	ENST00000409886	ENSG00000153165	RGPD3
chr2	106433117	T	A	ENST00000409886	ENSG00000153165	RGPD3
chr2	106433125	G	C	ENST00000409886	ENSG00000153165	RGPD3
chr2	106433125	G	T	ENST00000409886	ENSG00000153165	RGPD3
chr2	106433131	G	C	ENST00000409886	ENSG00000153165	RGPD3
chr2	106433131	G	T	ENST00000409886	ENSG00000153165	RGPD3
chr2	106433133	A	C	ENST00000409886	ENSG00000153165	RGPD3
chr2	106433133	A	T	ENST00000409886	ENSG00000153165	RGPD3
chr2	106433138	T	A	ENST00000409886	ENSG00000153165	RGPD3
chr2	106433162	T	A	ENST00000409886	ENSG00000153165	RGPD3
chr2	106433168	C	A	ENST00000409886	ENSG00000153165	RGPD3
chr2	106433170	G	C	ENST00000409886	ENSG00000153165	RGPD3
chr2	106433170	G	T	ENST00000409886	ENSG00000153165	RGPD3
chr2	106433183	G	A	ENST00000409886	ENSG00000153165	RGPD3
chr2	106433185	A	T	ENST00000409886	ENSG00000153165	RGPD3
chr2	106433198	T	A	ENST00000409886	ENSG00000153165	RGPD3
chr2	106433199	A	C	ENST00000409886	ENSG00000153165	RGPD3
chr2	106433199	A	T	ENST00000409886	ENSG00000153165	RGPD3
chr2	106433213	C	A	ENST00000409886	ENSG00000153165	RGPD3
chr2	106433216	C	A	ENST00000409886	ENSG00000153165	RGPD3
chr2	106433220	A	C	ENST00000409886	ENSG00000153165	RGPD3
chr2	106433220	A	T	ENST00000409886	ENSG00000153165	RGPD3
chr2	106433228	C	A	ENST00000409886	ENSG00000153165	RGPD3
chr2	106433234	C	A	ENST00000409886	ENSG00000153165	RGPD3
chr2	106433237	G	A	ENST00000409886	ENSG00000153165	RGPD3
chr2	106433245	G	C	ENST00000409886	ENSG00000153165	RGPD3
chr2	106433245	G	T	ENST00000409886	ENSG00000153165	RGPD3
chr2	106433249	T	A	ENST00000409886	ENSG00000153165	RGPD3
chr2	106433258	C	A	ENST00000409886	ENSG00000153165	RGPD3
chr2	106433261	T	A	ENST00000409886	ENSG00000153165	RGPD3
chr2	106433270	C	A	ENST00000409886	ENSG00000153165	RGPD3
chr2	106433284	A	T	ENST00000409886	ENSG00000153165	RGPD3
chr2	106433286	C	A	ENST00000409886	ENSG00000153165	RGPD3	TRUE	FALSE
chr2	106433286	C	G	ENST00000409886	ENSG00000153165	RGPD3	TRUE	FALSE
chr2	106433286	C	T	ENST00000409886	ENSG00000153165	RGPD3	TRUE	FALSE
chr2	106433287	T	A	ENST00000409886	ENSG00000153165	RGPD3	TRUE	FALSE
chr2	106433287	T	C	ENST00000409886	ENSG00000153165	RGPD3	TRUE	FALSE
chr2	106433287	T	G	ENST00000409886	ENSG00000153165	RGPD3	TRUE	FALSE
chr2	106434226	A	C	ENST00000409886	ENSG00000153165	RGPD3	TRUE	TRUE
chr2	106434226	A	G	ENST00000409886	ENSG00000153165	RGPD3	TRUE	FALSE
chr2	106434226	A	T	ENST00000409886	ENSG00000153165	RGPD3	TRUE	TRUE
chr2	106434227	C	A	ENST00000409886	ENSG00000153165	RGPD3	TRUE	TRUE
chr2	106434227	C	G	ENST00000409886	ENSG00000153165	RGPD3	TRUE	TRUE
chr2	106434227	C	T	ENST00000409886	ENSG00000153165	RGPD3	TRUE	TRUE
chr2	106434230	T	A	ENST00000409886	ENSG00000153165	RGPD3
chr2	106434233	T	A	ENST00000409886	ENSG00000153165	RGPD3
chr2	106434241	G	C	ENST00000409886	ENSG00000153165	RGPD3
chr2	106434241	G	T	ENST00000409886	ENSG00000153165	RGPD3
chr2	106434250	G	C	ENST00000409886	ENSG00000153165	RGPD3
chr2	106434250	G	T	ENST00000409886	ENSG00000153165	RGPD3
chr2	106434265	A	C	ENST00000409886	ENSG00000153165	RGPD3
chr2	106434265	A	T	ENST00000409886	ENSG00000153165	RGPD3
chr2	106434272	T	A	ENST00000409886	ENSG00000153165	RGPD3
chr2	106434279	G	C	ENST00000409886	ENSG00000153165	RGPD3
chr2	106434279	G	T	ENST00000409886	ENSG00000153165	RGPD3
chr2	106434293	T	A	ENST00000409886	ENSG00000153165	RGPD3
chr2	106434296	T	A	ENST00000409886	ENSG00000153165	RGPD3
chr2	106434300	A	C	ENST00000409886	ENSG00000153165	RGPD3
chr2	106434300	A	T	ENST00000409886	ENSG00000153165	RGPD3
chr2	106434308	T	A	ENST00000409886	ENSG00000153165	RGPD3
chr2	106434309	G	T	ENST00000409886	ENSG00000153165	RGPD3
chr2	106434314	C	A	ENST00000409886	ENSG00000153165	RGPD3
chr2	106434317	C	A	ENST00000409886	ENSG00000153165	RGPD3
chr2	106434320	G	A	ENST00000409886	ENSG00000153165	RGPD3
chr2	106434323	C	A	ENST00000409886	ENSG00000153165	RGPD3
chr2	106434326	C	A	ENST00000409886	ENSG00000153165	RGPD3
chr2	106434356	C	A	ENST00000409886	ENSG00000153165	RGPD3
chr2	106434362	T	A	ENST00000409886	ENSG00000153165	RGPD3
chr2	106434375	C	A	ENST00000409886	ENSG00000153165	RGPD3	TRUE	FALSE
chr2	106434375	C	G	ENST00000409886	ENSG00000153165	RGPD3	TRUE	FALSE
chr2	106434375	C	T	ENST00000409886	ENSG00000153165	RGPD3	TRUE	FALSE
chr2	106434376	T	A	ENST00000409886	ENSG00000153165	RGPD3	TRUE	FALSE
chr2	106434376	T	C	ENST00000409886	ENSG00000153165	RGPD3	TRUE	FALSE
chr2	106434376	T	G	ENST00000409886	ENSG00000153165	RGPD3	TRUE	FALSE
chr2	106434635	A	C	ENST00000409886	ENSG00000153165	RGPD3	TRUE	TRUE
chr2	106434635	A	G	ENST00000409886	ENSG00000153165	RGPD3	FALSE	FALSE
chr2	106434635	A	T	ENST00000409886	ENSG00000153165	RGPD3	TRUE	TRUE
chr2	106434636	C	A	ENST00000409886	ENSG00000153165	RGPD3	TRUE	TRUE
chr2	106434636	C	G	ENST00000409886	ENSG00000153165	RGPD3	TRUE	TRUE
chr2	106434636	C	T	ENST00000409886	ENSG00000153165	RGPD3	TRUE	TRUE
chr2	106434649	C	T	ENST00000409886	ENSG00000153165	RGPD3
chr2	106434650	C	T	ENST00000409886	ENSG00000153165	RGPD3
chr2	106434652	A	C	ENST00000409886	ENSG00000153165	RGPD3
chr2	106434652	A	T	ENST00000409886	ENSG00000153165	RGPD3
chr2	106434669	T	A	ENST00000409886	ENSG00000153165	RGPD3
chr2	106434678	C	A	ENST00000409886	ENSG00000153165	RGPD3
chr2	106434699	C	A	ENST00000409886	ENSG00000153165	RGPD3
chr2	106434708	C	A	ENST00000409886	ENSG00000153165	RGPD3
chr2	106434722	A	T	ENST00000409886	ENSG00000153165	RGPD3
chr2	106434750	C	A	ENST00000409886	ENSG00000153165	RGPD3
chr2	106434753	C	A	ENST00000409886	ENSG00000153165	RGPD3
chr2	106434754	A	C	ENST00000409886	ENSG00000153165	RGPD3
chr2	106434754	A	T	ENST00000409886	ENSG00000153165	RGPD3
chr2	106434759	C	A	ENST00000409886	ENSG00000153165	RGPD3
chr2	106434768	C	A	ENST00000409886	ENSG00000153165	RGPD3
chr2	106434770	G	C	ENST00000409886	ENSG00000153165	RGPD3
chr2	106434770	G	T	ENST00000409886	ENSG00000153165	RGPD3
chr2	106434775	C	A	ENST00000409886	ENSG00000153165	RGPD3	TRUE	TRUE
chr2	106434775	C	G	ENST00000409886	ENSG00000153165	RGPD3	TRUE	TRUE
chr2	106434775	C	T	ENST00000409886	ENSG00000153165	RGPD3	TRUE	TRUE
chr2	106434776	T	A	ENST00000409886	ENSG00000153165	RGPD3	TRUE	TRUE
chr2	106434776	T	C	ENST00000409886	ENSG00000153165	RGPD3	TRUE	TRUE
chr2	106434776	T	G	ENST00000409886	ENSG00000153165	RGPD3	TRUE	TRUE
chr2	106435039	A	C	ENST00000409886	ENSG00000153165	RGPD3	TRUE	FALSE
chr2	106435039	A	G	ENST00000409886	ENSG00000153165	RGPD3	TRUE	FALSE
chr2	106435039	A	T	ENST00000409886	ENSG00000153165	RGPD3	TRUE	FALSE
chr2	106435040	C	A	ENST00000409886	ENSG00000153165	RGPD3	TRUE	FALSE
chr2	106435040	C	G	ENST00000409886	ENSG00000153165	RGPD3	TRUE	FALSE
chr2	106435040	C	T	ENST00000409886	ENSG00000153165	RGPD3	TRUE	FALSE
chr2	106435043	G	A	ENST00000409886	ENSG00000153165	RGPD3
chr2	106435067	T	A	ENST00000409886	ENSG00000153165	RGPD3
chr2	106435088	C	A	ENST00000409886	ENSG00000153165	RGPD3
chr2	106435103	T	A	ENST00000409886	ENSG00000153165	RGPD3
chr2	106435106	T	A	ENST00000409886	ENSG00000153165	RGPD3
chr2	106435109	T	A	ENST00000409886	ENSG00000153165	RGPD3
chr2	106435118	T	A	ENST00000409886	ENSG00000153165	RGPD3
chr2	106435120	A	T	ENST00000409886	ENSG00000153165	RGPD3
chr2	106435123	A	T	ENST00000409886	ENSG00000153165	RGPD3
chr2	106435129	A	T	ENST00000409886	ENSG00000153165	RGPD3
chr2	106435136	T	A	ENST00000409886	ENSG00000153165	RGPD3
chr2	106435139	T	A	ENST00000409886	ENSG00000153165	RGPD3
chr2	106435140	C	T	ENST00000409886	ENSG00000153165	RGPD3
chr2	106435141	C	T	ENST00000409886	ENSG00000153165	RGPD3
chr2	106435143	A	C	ENST00000409886	ENSG00000153165	RGPD3
chr2	106435143	A	T	ENST00000409886	ENSG00000153165	RGPD3
chr2	106435157	T	A	ENST00000409886	ENSG00000153165	RGPD3
chr2	106435164	G	C	ENST00000409886	ENSG00000153165	RGPD3
chr2	106435164	G	T	ENST00000409886	ENSG00000153165	RGPD3
chr2	106435169	C	A	ENST00000409886	ENSG00000153165	RGPD3
chr2	106435172	G	A	ENST00000409886	ENSG00000153165	RGPD3
chr2	106435175	G	A	ENST00000409886	ENSG00000153165	RGPD3
chr2	106435179	A	C	ENST00000409886	ENSG00000153165	RGPD3
chr2	106435179	A	T	ENST00000409886	ENSG00000153165	RGPD3
chr2	106435203	C	A	ENST00000409886	ENSG00000153165	RGPD3	TRUE	FALSE
chr2	106435203	C	G	ENST00000409886	ENSG00000153165	RGPD3	TRUE	FALSE
chr2	106435203	C	T	ENST00000409886	ENSG00000153165	RGPD3	TRUE	FALSE
chr2	106435204	T	A	ENST00000409886	ENSG00000153165	RGPD3	TRUE	FALSE
chr2	106435204	T	C	ENST00000409886	ENSG00000153165	RGPD3	TRUE	FALSE
chr2	106435204	T	G	ENST00000409886	ENSG00000153165	RGPD3	TRUE	FALSE
chr2	106436121	A	C	ENST00000409886	ENSG00000153165	RGPD3	TRUE	FALSE
chr2	106436121	A	G	ENST00000409886	ENSG00000153165	RGPD3	TRUE	FALSE
chr2	106436121	A	T	ENST00000409886	ENSG00000153165	RGPD3	TRUE	FALSE
chr2	106436122	C	A	ENST00000409886	ENSG00000153165	RGPD3	TRUE	FALSE
chr2	106436122	C	G	ENST00000409886	ENSG00000153165	RGPD3	TRUE	FALSE
chr2	106436122	C	T	ENST00000409886	ENSG00000153165	RGPD3	TRUE	FALSE
chr2	106436128	T	A	ENST00000409886	ENSG00000153165	RGPD3
chr2	106436131	G	A	ENST00000409886	ENSG00000153165	RGPD3
chr2	106436135	G	T	ENST00000409886	ENSG00000153165	RGPD3
chr2	106436140	T	A	ENST00000409886	ENSG00000153165	RGPD3
chr2	106436144	C	T	ENST00000409886	ENSG00000153165	RGPD3
chr2	106436145	C	T	ENST00000409886	ENSG00000153165	RGPD3
chr2	106436167	G	A	ENST00000409886	ENSG00000153165	RGPD3
chr2	106436179	T	A	ENST00000409886	ENSG00000153165	RGPD3
chr2	106436182	C	A	ENST00000409886	ENSG00000153165	RGPD3
chr2	106436185	G	A	ENST00000409886	ENSG00000153165	RGPD3
chr2	106436191	T	A	ENST00000409886	ENSG00000153165	RGPD3
chr2	106436206	C	A	ENST00000409886	ENSG00000153165	RGPD3
chr2	106436212	G	A	ENST00000409886	ENSG00000153165	RGPD3
chr2	106436224	T	A	ENST00000409886	ENSG00000153165	RGPD3
chr2	106436226	A	T	ENST00000409886	ENSG00000153165	RGPD3
chr2	106436230	T	A	ENST00000409886	ENSG00000153165	RGPD3
chr2	106436235	G	C	ENST00000409886	ENSG00000153165	RGPD3
chr2	106436235	G	T	ENST00000409886	ENSG00000153165	RGPD3
chr2	106436242	C	A	ENST00000409886	ENSG00000153165	RGPD3
chr2	106436247	C	A	ENST00000409886	ENSG00000153165	RGPD3	TRUE	FALSE
chr2	106436247	C	G	ENST00000409886	ENSG00000153165	RGPD3	TRUE	FALSE
chr2	106436247	C	T	ENST00000409886	ENSG00000153165	RGPD3	TRUE	FALSE
chr2	106436248	T	A	ENST00000409886	ENSG00000153165	RGPD3	TRUE	FALSE
chr2	106436248	T	C	ENST00000409886	ENSG00000153165	RGPD3	TRUE	FALSE
chr2	106436248	T	G	ENST00000409886	ENSG00000153165	RGPD3	TRUE	FALSE
chr2	106436412	A	C	ENST00000409886	ENSG00000153165	RGPD3	TRUE	FALSE
chr2	106436412	A	G	ENST00000409886	ENSG00000153165	RGPD3	TRUE	FALSE
chr2	106436412	A	T	ENST00000409886	ENSG00000153165	RGPD3	TRUE	FALSE
chr2	106436413	C	A	ENST00000409886	ENSG00000153165	RGPD3	TRUE	FALSE
chr2	106436413	C	G	ENST00000409886	ENSG00000153165	RGPD3	TRUE	FALSE
chr2	106436413	C	T	ENST00000409886	ENSG00000153165	RGPD3	TRUE	FALSE
chr2	106436421	T	A	ENST00000409886	ENSG00000153165	RGPD3
chr2	106436424	T	A	ENST00000409886	ENSG00000153165	RGPD3
chr2	106436437	A	T	ENST00000409886	ENSG00000153165	RGPD3
chr2	106436449	C	T	ENST00000409886	ENSG00000153165	RGPD3
chr2	106436450	C	T	ENST00000409886	ENSG00000153165	RGPD3
chr2	106436452	C	T	ENST00000409886	ENSG00000153165	RGPD3
chr2	106436453	C	T	ENST00000409886	ENSG00000153165	RGPD3
chr2	106436460	T	A	ENST00000409886	ENSG00000153165	RGPD3
chr2	106436463	G	A	ENST00000409886	ENSG00000153165	RGPD3
chr2	106436466	T	A	ENST00000409886	ENSG00000153165	RGPD3
chr2	106436469	C	A	ENST00000409886	ENSG00000153165	RGPD3
chr2	106436473	A	T	ENST00000409886	ENSG00000153165	RGPD3
chr2	106436481	G	A	ENST00000409886	ENSG00000153165	RGPD3
chr2	106436484	T	A	ENST00000409886	ENSG00000153165	RGPD3
chr2	106436485	A	T	ENST00000409886	ENSG00000153165	RGPD3
chr2	106436503	G	T	ENST00000409886	ENSG00000153165	RGPD3
chr2	106436507	A	C	ENST00000409886	ENSG00000153165	RGPD3
chr2	106436507	A	T	ENST00000409886	ENSG00000153165	RGPD3
chr2	106436514	G	A	ENST00000409886	ENSG00000153165	RGPD3
chr2	106436515	A	C	ENST00000409886	ENSG00000153165	RGPD3
chr2	106436515	A	T	ENST00000409886	ENSG00000153165	RGPD3
chr2	106436536	A	T	ENST00000409886	ENSG00000153165	RGPD3
chr2	106436541	T	A	ENST00000409886	ENSG00000153165	RGPD3
chr2	106436544	C	A	ENST00000409886	ENSG00000153165	RGPD3
chr2	106436547	T	A	ENST00000409886	ENSG00000153165	RGPD3
chr2	106436549	A	C	ENST00000409886	ENSG00000153165	RGPD3
chr2	106436549	A	T	ENST00000409886	ENSG00000153165	RGPD3
chr2	106436553	G	A	ENST00000409886	ENSG00000153165	RGPD3
chr2	106436555	A	C	ENST00000409886	ENSG00000153165	RGPD3
chr2	106436555	A	T	ENST00000409886	ENSG00000153165	RGPD3
chr2	106436566	A	C	ENST00000409886	ENSG00000153165	RGPD3
chr2	106436566	A	T	ENST00000409886	ENSG00000153165	RGPD3
chr2	106436577	C	A	ENST00000409886	ENSG00000153165	RGPD3
chr2	106436590	C	A	ENST00000409886	ENSG00000153165	RGPD3	TRUE	FALSE
chr2	106436590	C	G	ENST00000409886	ENSG00000153165	RGPD3	TRUE	FALSE
chr2	106436590	C	T	ENST00000409886	ENSG00000153165	RGPD3	TRUE	FALSE
chr2	106436591	T	A	ENST00000409886	ENSG00000153165	RGPD3	TRUE	FALSE
chr2	106436591	T	C	ENST00000409886	ENSG00000153165	RGPD3	TRUE	FALSE
chr2	106436591	T	G	ENST00000409886	ENSG00000153165	RGPD3	TRUE	FALSE
chr2	106436671	A	C	ENST00000409886	ENSG00000153165	RGPD3	TRUE	FALSE
chr2	106436671	A	G	ENST00000409886	ENSG00000153165	RGPD3	TRUE	FALSE
chr2	106436671	A	T	ENST00000409886	ENSG00000153165	RGPD3	TRUE	FALSE
chr2	106436672	C	A	ENST00000409886	ENSG00000153165	RGPD3	TRUE	FALSE
chr2	106436672	C	G	ENST00000409886	ENSG00000153165	RGPD3	TRUE	FALSE
chr2	106436672	C	T	ENST00000409886	ENSG00000153165	RGPD3	TRUE	FALSE
chr2	106436675	C	A	ENST00000409886	ENSG00000153165	RGPD3
chr2	106436683	A	C	ENST00000409886	ENSG00000153165	RGPD3
chr2	106436683	A	T	ENST00000409886	ENSG00000153165	RGPD3
chr2	106436688	A	T	ENST00000409886	ENSG00000153165	RGPD3
chr2	106436695	G	C	ENST00000409886	ENSG00000153165	RGPD3
chr2	106436695	G	T	ENST00000409886	ENSG00000153165	RGPD3
chr2	106436699	C	A	ENST00000409886	ENSG00000153165	RGPD3
chr2	106436714	C	A	ENST00000409886	ENSG00000153165	RGPD3
chr2	106436722	G	C	ENST00000409886	ENSG00000153165	RGPD3
chr2	106436722	G	T	ENST00000409886	ENSG00000153165	RGPD3
chr2	106436729	C	A	ENST00000409886	ENSG00000153165	RGPD3
chr2	106436732	G	A	ENST00000409886	ENSG00000153165	RGPD3
chr2	106436737	A	T	ENST00000409886	ENSG00000153165	RGPD3
chr2	106436753	G	A	ENST00000409886	ENSG00000153165	RGPD3
chr2	106436756	T	A	ENST00000409886	ENSG00000153165	RGPD3
chr2	106436760	C	T	ENST00000409886	ENSG00000153165	RGPD3
chr2	106436761	C	T	ENST00000409886	ENSG00000153165	RGPD3
chr2	106436765	T	A	ENST00000409886	ENSG00000153165	RGPD3
chr2	106436768	G	A	ENST00000409886	ENSG00000153165	RGPD3
chr2	106436774	C	A	ENST00000409886	ENSG00000153165	RGPD3
chr2	106436779	A	C	ENST00000409886	ENSG00000153165	RGPD3
chr2	106436779	A	T	ENST00000409886	ENSG00000153165	RGPD3
chr2	106436788	A	T	ENST00000409886	ENSG00000153165	RGPD3
chr2	106436791	G	C	ENST00000409886	ENSG00000153165	RGPD3
chr2	106436791	G	T	ENST00000409886	ENSG00000153165	RGPD3
chr2	106436796	C	T	ENST00000409886	ENSG00000153165	RGPD3
chr2	106436797	C	T	ENST00000409886	ENSG00000153165	RGPD3
chr2	106436801	G	A	ENST00000409886	ENSG00000153165	RGPD3
chr2	106436803	A	C	ENST00000409886	ENSG00000153165	RGPD3
chr2	106436803	A	T	ENST00000409886	ENSG00000153165	RGPD3
chr2	106436811	C	T	ENST00000409886	ENSG00000153165	RGPD3
chr2	106436812	C	T	ENST00000409886	ENSG00000153165	RGPD3
chr2	106436825	G	A	ENST00000409886	ENSG00000153165	RGPD3
chr2	106436846	G	A	ENST00000409886	ENSG00000153165	RGPD3
chr2	106436855	C	A	ENST00000409886	ENSG00000153165	RGPD3	TRUE	FALSE
chr2	106436855	C	G	ENST00000409886	ENSG00000153165	RGPD3	TRUE	FALSE
chr2	106436855	C	T	ENST00000409886	ENSG00000153165	RGPD3	TRUE	FALSE
chr2	106436856	T	A	ENST00000409886	ENSG00000153165	RGPD3	TRUE	FALSE
chr2	106436856	T	C	ENST00000409886	ENSG00000153165	RGPD3	TRUE	FALSE
chr2	106436856	T	G	ENST00000409886	ENSG00000153165	RGPD3	TRUE	FALSE
chr2	106438966	A	C	ENST00000409886	ENSG00000153165	RGPD3	TRUE	TRUE
chr2	106438966	A	G	ENST00000409886	ENSG00000153165	RGPD3	FALSE	FALSE
chr2	106438966	A	T	ENST00000409886	ENSG00000153165	RGPD3	TRUE	TRUE
chr2	106438967	C	A	ENST00000409886	ENSG00000153165	RGPD3	TRUE	TRUE
chr2	106438967	C	G	ENST00000409886	ENSG00000153165	RGPD3	TRUE	TRUE
chr2	106438967	C	T	ENST00000409886	ENSG00000153165	RGPD3	TRUE	TRUE
chr2	106438975	G	C	ENST00000409886	ENSG00000153165	RGPD3
chr2	106438975	G	T	ENST00000409886	ENSG00000153165	RGPD3
chr2	106438980	T	A	ENST00000409886	ENSG00000153165	RGPD3
chr2	106438985	A	T	ENST00000409886	ENSG00000153165	RGPD3
chr2	106438992	C	A	ENST00000409886	ENSG00000153165	RGPD3
chr2	106438998	C	A	ENST00000409886	ENSG00000153165	RGPD3
chr2	106439004	C	A	ENST00000409886	ENSG00000153165	RGPD3
chr2	106439007	G	A	ENST00000409886	ENSG00000153165	RGPD3
chr2	106439022	C	A	ENST00000409886	ENSG00000153165	RGPD3
chr2	106439055	T	A	ENST00000409886	ENSG00000153165	RGPD3
chr2	106439060	G	C	ENST00000409886	ENSG00000153165	RGPD3
chr2	106439060	G	T	ENST00000409886	ENSG00000153165	RGPD3
chr2	106439064	G	A	ENST00000409886	ENSG00000153165	RGPD3
chr2	106439083	A	C	ENST00000409886	ENSG00000153165	RGPD3
chr2	106439083	A	T	ENST00000409886	ENSG00000153165	RGPD3
chr2	106439087	A	C	ENST00000409886	ENSG00000153165	RGPD3
chr2	106439087	A	T	ENST00000409886	ENSG00000153165	RGPD3
chr2	106439097	G	A	ENST00000409886	ENSG00000153165	RGPD3
chr2	106439106	T	A	ENST00000409886	ENSG00000153165	RGPD3
chr2	106439121	C	A	ENST00000409886	ENSG00000153165	RGPD3
chr2	106439133	T	A	ENST00000409886	ENSG00000153165	RGPD3
chr2	106439135	A	C	ENST00000409886	ENSG00000153165	RGPD3
chr2	106439135	A	T	ENST00000409886	ENSG00000153165	RGPD3
chr2	106439145	G	A	ENST00000409886	ENSG00000153165	RGPD3
chr2	106439148	T	A	ENST00000409886	ENSG00000153165	RGPD3
chr2	106439159	A	C	ENST00000409886	ENSG00000153165	RGPD3
chr2	106439159	A	T	ENST00000409886	ENSG00000153165	RGPD3
chr2	106439168	A	T	ENST00000409886	ENSG00000153165	RGPD3
chr2	106439178	C	A	ENST00000409886	ENSG00000153165	RGPD3	TRUE	FALSE
chr2	106439178	C	G	ENST00000409886	ENSG00000153165	RGPD3	TRUE	FALSE
chr2	106439178	C	T	ENST00000409886	ENSG00000153165	RGPD3	TRUE	FALSE
chr2	106439179	T	A	ENST00000409886	ENSG00000153165	RGPD3	TRUE	FALSE
chr2	106439179	T	C	ENST00000409886	ENSG00000153165	RGPD3	TRUE	FALSE
chr2	106439179	T	G	ENST00000409886	ENSG00000153165	RGPD3	TRUE	FALSE
chr2	106441291	A	C	ENST00000409886	ENSG00000153165	RGPD3	TRUE	FALSE
chr2	106441291	A	G	ENST00000409886	ENSG00000153165	RGPD3	TRUE	FALSE
chr2	106441291	A	T	ENST00000409886	ENSG00000153165	RGPD3	TRUE	FALSE
chr2	106441292	C	A	ENST00000409886	ENSG00000153165	RGPD3	TRUE	FALSE
chr2	106441292	C	G	ENST00000409886	ENSG00000153165	RGPD3	TRUE	FALSE
chr2	106441292	C	T	ENST00000409886	ENSG00000153165	RGPD3	TRUE	FALSE
chr2	106441295	G	C	ENST00000409886	ENSG00000153165	RGPD3
chr2	106441295	G	T	ENST00000409886	ENSG00000153165	RGPD3
chr2	106441299	G	A	ENST00000409886	ENSG00000153165	RGPD3
chr2	106441308	G	A	ENST00000409886	ENSG00000153165	RGPD3
chr2	106441312	A	T	ENST00000409886	ENSG00000153165	RGPD3
chr2	106441326	C	A	ENST00000409886	ENSG00000153165	RGPD3
chr2	106441338	G	A	ENST00000409886	ENSG00000153165	RGPD3
chr2	106441341	C	A	ENST00000409886	ENSG00000153165	RGPD3
chr2	106441347	C	A	ENST00000409886	ENSG00000153165	RGPD3
chr2	106441353	T	A	ENST00000409886	ENSG00000153165	RGPD3
chr2	106441358	A	C	ENST00000409886	ENSG00000153165	RGPD3
chr2	106441358	A	T	ENST00000409886	ENSG00000153165	RGPD3
chr2	106441362	T	A	ENST00000409886	ENSG00000153165	RGPD3
chr2	106441368	T	A	ENST00000409886	ENSG00000153165	RGPD3
chr2	106441374	T	A	ENST00000409886	ENSG00000153165	RGPD3
chr2	106441381	C	A	ENST00000409886	ENSG00000153165	RGPD3	TRUE	FALSE
chr2	106441381	C	G	ENST00000409886	ENSG00000153165	RGPD3	TRUE	FALSE
chr2	106441381	C	T	ENST00000409886	ENSG00000153165	RGPD3	TRUE	FALSE
chr2	106441382	T	A	ENST00000409886	ENSG00000153165	RGPD3	TRUE	FALSE
chr2	106441382	T	C	ENST00000409886	ENSG00000153165	RGPD3	TRUE	FALSE
chr2	106441382	T	G	ENST00000409886	ENSG00000153165	RGPD3	TRUE	FALSE
chr2	106447416	A	C	ENST00000409886	ENSG00000153165	RGPD3	TRUE	FALSE
chr2	106447416	A	G	ENST00000409886	ENSG00000153165	RGPD3	FALSE	FALSE
chr2	106447416	A	T	ENST00000409886	ENSG00000153165	RGPD3	TRUE	FALSE
chr2	106447417	C	A	ENST00000409886	ENSG00000153165	RGPD3	TRUE	FALSE
chr2	106447417	C	G	ENST00000409886	ENSG00000153165	RGPD3	TRUE	FALSE
chr2	106447417	C	T	ENST00000409886	ENSG00000153165	RGPD3	TRUE	FALSE
chr2	106447420	G	A	ENST00000409886	ENSG00000153165	RGPD3
chr2	106447433	A	C	ENST00000409886	ENSG00000153165	RGPD3
chr2	106447433	A	T	ENST00000409886	ENSG00000153165	RGPD3
chr2	106447436	G	T	ENST00000409886	ENSG00000153165	RGPD3
chr2	106447440	A	T	ENST00000409886	ENSG00000153165	RGPD3
chr2	106447453	C	A	ENST00000409886	ENSG00000153165	RGPD3
chr2	106447465	G	A	ENST00000409886	ENSG00000153165	RGPD3
chr2	106447466	C	T	ENST00000409886	ENSG00000153165	RGPD3
chr2	106447467	C	T	ENST00000409886	ENSG00000153165	RGPD3
chr2	106447471	G	A	ENST00000409886	ENSG00000153165	RGPD3
chr2	106447489	G	A	ENST00000409886	ENSG00000153165	RGPD3
chr2	106447498	T	A	ENST00000409886	ENSG00000153165	RGPD3
chr2	106447500	A	T	ENST00000409886	ENSG00000153165	RGPD3
chr2	106447523	G	C	ENST00000409886	ENSG00000153165	RGPD3
chr2	106447523	G	T	ENST00000409886	ENSG00000153165	RGPD3
chr2	106447534	C	A	ENST00000409886	ENSG00000153165	RGPD3
chr2	106447537	T	A	ENST00000409886	ENSG00000153165	RGPD3
chr2	106447543	C	A	ENST00000409886	ENSG00000153165	RGPD3
chr2	106447545	A	C	ENST00000409886	ENSG00000153165	RGPD3
chr2	106447545	A	T	ENST00000409886	ENSG00000153165	RGPD3
chr2	106447557	G	C	ENST00000409886	ENSG00000153165	RGPD3
chr2	106447557	G	T	ENST00000409886	ENSG00000153165	RGPD3
chr2	106447564	C	A	ENST00000409886	ENSG00000153165	RGPD3
chr2	106447573	C	A	ENST00000409886	ENSG00000153165	RGPD3
chr2	106447578	A	T	ENST00000409886	ENSG00000153165	RGPD3
chr2	106447588	T	A	ENST00000409886	ENSG00000153165	RGPD3
chr2	106447597	G	A	ENST00000409886	ENSG00000153165	RGPD3
chr2	106447614	C	A	ENST00000409886	ENSG00000153165	RGPD3	TRUE	FALSE
chr2	106447614	C	G	ENST00000409886	ENSG00000153165	RGPD3	TRUE	FALSE
chr2	106447614	C	T	ENST00000409886	ENSG00000153165	RGPD3	TRUE	FALSE
chr2	106447615	T	A	ENST00000409886	ENSG00000153165	RGPD3	TRUE	FALSE
chr2	106447615	T	C	ENST00000409886	ENSG00000153165	RGPD3	TRUE	FALSE
chr2	106447615	T	G	ENST00000409886	ENSG00000153165	RGPD3	TRUE	FALSE
chr2	106452203	A	C	ENST00000409886	ENSG00000153165	RGPD3	TRUE	FALSE
chr2	106452203	A	G	ENST00000409886	ENSG00000153165	RGPD3	TRUE	FALSE
chr2	106452203	A	T	ENST00000409886	ENSG00000153165	RGPD3	TRUE	FALSE
chr2	106452204	C	A	ENST00000409886	ENSG00000153165	RGPD3	TRUE	FALSE
chr2	106452204	C	G	ENST00000409886	ENSG00000153165	RGPD3	TRUE	FALSE
chr2	106452204	C	T	ENST00000409886	ENSG00000153165	RGPD3	TRUE	FALSE
chr2	106452209	C	A	ENST00000409886	ENSG00000153165	RGPD3
chr2	106452214	A	C	ENST00000409886	ENSG00000153165	RGPD3
chr2	106452214	A	T	ENST00000409886	ENSG00000153165	RGPD3
chr2	106452218	C	A	ENST00000409886	ENSG00000153165	RGPD3
chr2	106452221	T	A	ENST00000409886	ENSG00000153165	RGPD3
chr2	106452227	C	A	ENST00000409886	ENSG00000153165	RGPD3
chr2	106452230	G	A	ENST00000409886	ENSG00000153165	RGPD3
chr2	106452239	T	A	ENST00000409886	ENSG00000153165	RGPD3
chr2	106452270	A	C	ENST00000409886	ENSG00000153165	RGPD3
chr2	106452270	A	T	ENST00000409886	ENSG00000153165	RGPD3
chr2	106452283	A	C	ENST00000409886	ENSG00000153165	RGPD3
chr2	106452283	A	T	ENST00000409886	ENSG00000153165	RGPD3
chr2	106452302	G	A	ENST00000409886	ENSG00000153165	RGPD3
chr2	106452303	C	T	ENST00000409886	ENSG00000153165	RGPD3
chr2	106452304	C	T	ENST00000409886	ENSG00000153165	RGPD3
chr2	106452314	T	A	ENST00000409886	ENSG00000153165	RGPD3
chr2	106452323	C	A	ENST00000409886	ENSG00000153165	RGPD3
chr2	106452325	A	T	ENST00000409886	ENSG00000153165	RGPD3
chr2	106452327	A	T	ENST00000409886	ENSG00000153165	RGPD3
chr2	106452332	G	A	ENST00000409886	ENSG00000153165	RGPD3
chr2	106452334	A	C	ENST00000409886	ENSG00000153165	RGPD3
chr2	106452334	A	T	ENST00000409886	ENSG00000153165	RGPD3
chr2	106452341	C	A	ENST00000409886	ENSG00000153165	RGPD3
chr2	106452345	A	C	ENST00000409886	ENSG00000153165	RGPD3
chr2	106452345	A	T	ENST00000409886	ENSG00000153165	RGPD3
chr2	106452350	C	A	ENST00000409886	ENSG00000153165	RGPD3
chr2	106452351	C	A	ENST00000409886	ENSG00000153165	RGPD3	TRUE	FALSE
chr2	106452351	C	G	ENST00000409886	ENSG00000153165	RGPD3	TRUE	FALSE
chr2	106452351	C	T	ENST00000409886	ENSG00000153165	RGPD3	TRUE	FALSE
chr2	106452352	T	A	ENST00000409886	ENSG00000153165	RGPD3	TRUE	FALSE
chr2	106452352	T	C	ENST00000409886	ENSG00000153165	RGPD3	TRUE	FALSE
chr2	106452352	T	G	ENST00000409886	ENSG00000153165	RGPD3	TRUE	FALSE
chr2	106452694	A	C	ENST00000409886	ENSG00000153165	RGPD3	TRUE	FALSE
chr2	106452694	A	G	ENST00000409886	ENSG00000153165	RGPD3	TRUE	FALSE
chr2	106452694	A	T	ENST00000409886	ENSG00000153165	RGPD3	TRUE	FALSE
chr2	106452695	C	A	ENST00000409886	ENSG00000153165	RGPD3	TRUE	FALSE
chr2	106452695	C	G	ENST00000409886	ENSG00000153165	RGPD3	TRUE	FALSE
chr2	106452695	C	T	ENST00000409886	ENSG00000153165	RGPD3	TRUE	FALSE
chr2	106452698	T	A	ENST00000409886	ENSG00000153165	RGPD3
chr2	106452707	G	A	ENST00000409886	ENSG00000153165	RGPD3
chr2	106452714	A	T	ENST00000409886	ENSG00000153165	RGPD3
chr2	106452718	G	T	ENST00000409886	ENSG00000153165	RGPD3
chr2	106452723	C	T	ENST00000409886	ENSG00000153165	RGPD3
chr2	106452724	C	T	ENST00000409886	ENSG00000153165	RGPD3
chr2	106452728	C	A	ENST00000409886	ENSG00000153165	RGPD3
chr2	106452730	A	C	ENST00000409886	ENSG00000153165	RGPD3
chr2	106452730	A	T	ENST00000409886	ENSG00000153165	RGPD3
chr2	106452736	G	C	ENST00000409886	ENSG00000153165	RGPD3
chr2	106452736	G	T	ENST00000409886	ENSG00000153165	RGPD3
chr2	106452742	A	T	ENST00000409886	ENSG00000153165	RGPD3
chr2	106452758	C	A	ENST00000409886	ENSG00000153165	RGPD3
chr2	106452764	C	A	ENST00000409886	ENSG00000153165	RGPD3
chr2	106452768	G	T	ENST00000409886	ENSG00000153165	RGPD3
chr2	106452788	T	A	ENST00000409886	ENSG00000153165	RGPD3
chr2	106452790	A	T	ENST00000409886	ENSG00000153165	RGPD3
chr2	106452794	T	A	ENST00000409886	ENSG00000153165	RGPD3
chr2	106452797	T	A	ENST00000409886	ENSG00000153165	RGPD3
chr2	106452802	G	C	ENST00000409886	ENSG00000153165	RGPD3
chr2	106452802	G	T	ENST00000409886	ENSG00000153165	RGPD3
chr2	106452807	A	C	ENST00000409886	ENSG00000153165	RGPD3
chr2	106452807	A	T	ENST00000409886	ENSG00000153165	RGPD3
chr2	106452811	A	T	ENST00000409886	ENSG00000153165	RGPD3
chr2	106452815	C	A	ENST00000409886	ENSG00000153165	RGPD3
chr2	106452851	T	A	ENST00000409886	ENSG00000153165	RGPD3
chr2	106452855	A	C	ENST00000409886	ENSG00000153165	RGPD3
chr2	106452855	A	T	ENST00000409886	ENSG00000153165	RGPD3
chr2	106452863	C	A	ENST00000409886	ENSG00000153165	RGPD3
chr2	106452865	G	C	ENST00000409886	ENSG00000153165	RGPD3
chr2	106452865	G	T	ENST00000409886	ENSG00000153165	RGPD3
chr2	106452869	G	A	ENST00000409886	ENSG00000153165	RGPD3
chr2	106452874	A	T	ENST00000409886	ENSG00000153165	RGPD3
chr2	106452887	T	A	ENST00000409886	ENSG00000153165	RGPD3
chr2	106452891	C	T	ENST00000409886	ENSG00000153165	RGPD3
chr2	106452892	C	T	ENST00000409886	ENSG00000153165	RGPD3
chr2	106452896	C	A	ENST00000409886	ENSG00000153165	RGPD3
chr2	106452902	C	A	ENST00000409886	ENSG00000153165	RGPD3
chr2	106452908	C	A	ENST00000409886	ENSG00000153165	RGPD3
chr2	106452909	A	T	ENST00000409886	ENSG00000153165	RGPD3
chr2	106452923	G	A	ENST00000409886	ENSG00000153165	RGPD3
chr2	106452926	C	A	ENST00000409886	ENSG00000153165	RGPD3
chr2	106452927	C	A	ENST00000409886	ENSG00000153165	RGPD3	TRUE	FALSE
chr2	106452927	C	G	ENST00000409886	ENSG00000153165	RGPD3	TRUE	FALSE
chr2	106452927	C	T	ENST00000409886	ENSG00000153165	RGPD3	TRUE	FALSE
chr2	106452928	T	A	ENST00000409886	ENSG00000153165	RGPD3	TRUE	FALSE
chr2	106452928	T	C	ENST00000409886	ENSG00000153165	RGPD3	TRUE	FALSE
chr2	106452928	T	G	ENST00000409886	ENSG00000153165	RGPD3	TRUE	FALSE
chr2	106456969	A	C	ENST00000409886	ENSG00000153165	RGPD3	TRUE	FALSE
chr2	106456969	A	G	ENST00000409886	ENSG00000153165	RGPD3	TRUE	FALSE
chr2	106456969	A	T	ENST00000409886	ENSG00000153165	RGPD3	TRUE	FALSE
chr2	106456970	C	A	ENST00000409886	ENSG00000153165	RGPD3	TRUE	FALSE
chr2	106456970	C	G	ENST00000409886	ENSG00000153165	RGPD3	TRUE	FALSE
chr2	106456970	C	T	ENST00000409886	ENSG00000153165	RGPD3	TRUE	FALSE
chr2	106456973	T	A	ENST00000409886	ENSG00000153165	RGPD3
chr2	106456979	T	A	ENST00000409886	ENSG00000153165	RGPD3
chr2	106456980	A	C	ENST00000409886	ENSG00000153165	RGPD3
chr2	106456980	A	T	ENST00000409886	ENSG00000153165	RGPD3
chr2	106456997	C	A	ENST00000409886	ENSG00000153165	RGPD3
chr2	106457009	T	A	ENST00000409886	ENSG00000153165	RGPD3
chr2	106457018	T	A	ENST00000409886	ENSG00000153165	RGPD3
chr2	106457021	C	A	ENST00000409886	ENSG00000153165	RGPD3
chr2	106457025	C	T	ENST00000409886	ENSG00000153165	RGPD3
chr2	106457026	C	T	ENST00000409886	ENSG00000153165	RGPD3
chr2	106457028	G	C	ENST00000409886	ENSG00000153165	RGPD3
chr2	106457028	G	T	ENST00000409886	ENSG00000153165	RGPD3
chr2	106457033	C	A	ENST00000409886	ENSG00000153165	RGPD3
chr2	106457039	T	A	ENST00000409886	ENSG00000153165	RGPD3
chr2	106457042	C	A	ENST00000409886	ENSG00000153165	RGPD3
chr2	106457060	T	A	ENST00000409886	ENSG00000153165	RGPD3
chr2	106457061	A	T	ENST00000409886	ENSG00000153165	RGPD3
chr2	106457068	A	T	ENST00000409886	ENSG00000153165	RGPD3
chr2	106457072	C	A	ENST00000409886	ENSG00000153165	RGPD3
chr2	106457081	T	A	ENST00000409886	ENSG00000153165	RGPD3
chr2	106457083	A	T	ENST00000409886	ENSG00000153165	RGPD3
chr2	106457096	T	A	ENST00000409886	ENSG00000153165	RGPD3
chr2	106457099	G	A	ENST00000409886	ENSG00000153165	RGPD3
chr2	106457110	A	C	ENST00000409886	ENSG00000153165	RGPD3
chr2	106457110	A	T	ENST00000409886	ENSG00000153165	RGPD3
chr2	106457114	C	A	ENST00000409886	ENSG00000153165	RGPD3
chr2	106457119	G	C	ENST00000409886	ENSG00000153165	RGPD3
chr2	106457119	G	T	ENST00000409886	ENSG00000153165	RGPD3
chr2	106457124	C	A	ENST00000409886	ENSG00000153165	RGPD3	TRUE	FALSE
chr2	106457124	C	G	ENST00000409886	ENSG00000153165	RGPD3	TRUE	FALSE
chr2	106457124	C	T	ENST00000409886	ENSG00000153165	RGPD3	TRUE	FALSE
chr2	106457125	T	A	ENST00000409886	ENSG00000153165	RGPD3	TRUE	FALSE
chr2	106457125	T	C	ENST00000409886	ENSG00000153165	RGPD3	TRUE	FALSE
chr2	106457125	T	G	ENST00000409886	ENSG00000153165	RGPD3	TRUE	FALSE
chr2	106457565	A	C	ENST00000409886	ENSG00000153165	RGPD3	TRUE	TRUE
chr2	106457565	A	G	ENST00000409886	ENSG00000153165	RGPD3	TRUE	FALSE
chr2	106457565	A	T	ENST00000409886	ENSG00000153165	RGPD3	TRUE	TRUE
chr2	106457566	C	A	ENST00000409886	ENSG00000153165	RGPD3	TRUE	TRUE
chr2	106457566	C	G	ENST00000409886	ENSG00000153165	RGPD3	TRUE	TRUE
chr2	106457566	C	T	ENST00000409886	ENSG00000153165	RGPD3	TRUE	FALSE
chr2	106457570	G	C	ENST00000409886	ENSG00000153165	RGPD3
chr2	106457570	G	T	ENST00000409886	ENSG00000153165	RGPD3
chr2	106457573	A	T	ENST00000409886	ENSG00000153165	RGPD3
chr2	106457578	C	A	ENST00000409886	ENSG00000153165	RGPD3
chr2	106457587	T	A	ENST00000409886	ENSG00000153165	RGPD3
chr2	106457590	C	A	ENST00000409886	ENSG00000153165	RGPD3
chr2	106457599	C	A	ENST00000409886	ENSG00000153165	RGPD3
chr2	106457602	C	A	ENST00000409886	ENSG00000153165	RGPD3
chr2	106457604	A	T	ENST00000409886	ENSG00000153165	RGPD3
chr2	106457608	C	A	ENST00000409886	ENSG00000153165	RGPD3
chr2	106457609	A	C	ENST00000409886	ENSG00000153165	RGPD3
chr2	106457609	A	T	ENST00000409886	ENSG00000153165	RGPD3
chr2	106457629	T	A	ENST00000409886	ENSG00000153165	RGPD3
chr2	106457638	T	A	ENST00000409886	ENSG00000153165	RGPD3
chr2	106457650	C	A	ENST00000409886	ENSG00000153165	RGPD3
chr2	106457653	G	A	ENST00000409886	ENSG00000153165	RGPD3
chr2	106457663	G	C	ENST00000409886	ENSG00000153165	RGPD3
chr2	106457663	G	T	ENST00000409886	ENSG00000153165	RGPD3
chr2	106457669	A	T	ENST00000409886	ENSG00000153165	RGPD3
chr2	106457675	G	C	ENST00000409886	ENSG00000153165	RGPD3
chr2	106457675	G	T	ENST00000409886	ENSG00000153165	RGPD3
chr2	106457679	C	A	ENST00000409886	ENSG00000153165	RGPD3	TRUE	FALSE
chr2	106457679	C	G	ENST00000409886	ENSG00000153165	RGPD3	TRUE	FALSE
chr2	106457679	C	T	ENST00000409886	ENSG00000153165	RGPD3	TRUE	FALSE
chr2	106457680	T	A	ENST00000409886	ENSG00000153165	RGPD3	TRUE	FALSE
chr2	106457680	T	C	ENST00000409886	ENSG00000153165	RGPD3	TRUE	FALSE
chr2	106457680	T	G	ENST00000409886	ENSG00000153165	RGPD3	TRUE	FALSE
chr2	106459263	A	C	ENST00000409886	ENSG00000153165	RGPD3	TRUE	FALSE
chr2	106459263	A	G	ENST00000409886	ENSG00000153165	RGPD3	FALSE	FALSE
chr2	106459263	A	T	ENST00000409886	ENSG00000153165	RGPD3	TRUE	FALSE
chr2	106459264	C	A	ENST00000409886	ENSG00000153165	RGPD3	TRUE	FALSE
chr2	106459264	C	G	ENST00000409886	ENSG00000153165	RGPD3	TRUE	FALSE
chr2	106459264	C	T	ENST00000409886	ENSG00000153165	RGPD3	TRUE	FALSE
chr2	106459266	T	A	ENST00000409886	ENSG00000153165	RGPD3
chr2	106459269	T	A	ENST00000409886	ENSG00000153165	RGPD3
chr2	106459279	A	C	ENST00000409886	ENSG00000153165	RGPD3
chr2	106459279	A	T	ENST00000409886	ENSG00000153165	RGPD3
chr2	106459284	C	A	ENST00000409886	ENSG00000153165	RGPD3
chr2	106459287	T	A	ENST00000409886	ENSG00000153165	RGPD3
chr2	106459293	C	A	ENST00000409886	ENSG00000153165	RGPD3
chr2	106459294	A	C	ENST00000409886	ENSG00000153165	RGPD3
chr2	106459294	A	T	ENST00000409886	ENSG00000153165	RGPD3
chr2	106459297	A	C	ENST00000409886	ENSG00000153165	RGPD3
chr2	106459297	A	T	ENST00000409886	ENSG00000153165	RGPD3
chr2	106459305	T	A	ENST00000409886	ENSG00000153165	RGPD3
chr2	106459312	A	C	ENST00000409886	ENSG00000153165	RGPD3
chr2	106459312	A	T	ENST00000409886	ENSG00000153165	RGPD3
chr2	106459320	C	A	ENST00000409886	ENSG00000153165	RGPD3
chr2	106459323	T	A	ENST00000409886	ENSG00000153165	RGPD3
chr2	106459328	G	C	ENST00000409886	ENSG00000153165	RGPD3
chr2	106459328	G	T	ENST00000409886	ENSG00000153165	RGPD3
chr2	106459332	T	A	ENST00000409886	ENSG00000153165	RGPD3
chr2	106459333	C	A	ENST00000409886	ENSG00000153165	RGPD3	TRUE	FALSE
chr2	106459333	C	G	ENST00000409886	ENSG00000153165	RGPD3	TRUE	FALSE
chr2	106459333	C	T	ENST00000409886	ENSG00000153165	RGPD3	TRUE	FALSE
chr2	106459334	T	A	ENST00000409886	ENSG00000153165	RGPD3	TRUE	FALSE
chr2	106459334	T	C	ENST00000409886	ENSG00000153165	RGPD3	TRUE	FALSE
chr2	106459334	T	G	ENST00000409886	ENSG00000153165	RGPD3	TRUE	FALSE
chr2	106468215	A	C	ENST00000409886	ENSG00000153165	RGPD3	FALSE	FALSE
chr2	106468215	A	G	ENST00000409886	ENSG00000153165	RGPD3	FALSE	FALSE
chr2	106468215	A	T	ENST00000409886	ENSG00000153165	RGPD3	FALSE	FALSE
chr2	106468216	C	A	ENST00000409886	ENSG00000153165	RGPD3	FALSE	FALSE
chr2	106468216	C	G	ENST00000409886	ENSG00000153165	RGPD3	FALSE	FALSE
chr2	106468216	C	T	ENST00000409886	ENSG00000153165	RGPD3	FALSE	FALSE
chr2	106468219	T	A	ENST00000409886	ENSG00000153165	RGPD3		FALSE
chr2	106468222	G	A	ENST00000409886	ENSG00000153165	RGPD3		FALSE
chr2	106468227	G	T	ENST00000409886	ENSG00000153165	RGPD3		FALSE
chr2	106468243	G	A	ENST00000409886	ENSG00000153165	RGPD3	FALSE	FALSE
chr2	106468248	G	T	ENST00000409886	ENSG00000153165	RGPD3	FALSE	FALSE
chr2	106468256	G	C	ENST00000409886	ENSG00000153165	RGPD3	FALSE	FALSE
chr2	106468256	G	T	ENST00000409886	ENSG00000153165	RGPD3	FALSE	FALSE
chr2	106468264	C	A	ENST00000409886	ENSG00000153165	RGPD3	FALSE	FALSE
chr2	106468268	G	C	ENST00000409886	ENSG00000153165	RGPD3	FALSE	FALSE
chr2	106468268	G	T	ENST00000409886	ENSG00000153165	RGPD3	FALSE	FALSE
chr2	106468276	T	A	ENST00000409886	ENSG00000153165	RGPD3	FALSE	FALSE
chr2	106468280	G	T	ENST00000409886	ENSG00000153165	RGPD3	FALSE	FALSE
chr2	106487443	G	A	ENST00000643224	ENSG00000254126	CD8B2	FALSE	FALSE
chr2	106487444	G	A	ENST00000643224	ENSG00000254126	CD8B2	FALSE	FALSE
chr2	106487460	C	T	ENST00000643224	ENSG00000254126	CD8B2	FALSE	FALSE
chr2	106487470	G	A	ENST00000643224	ENSG00000254126	CD8B2	TRUE	FALSE
chr2	106487470	G	C	ENST00000643224	ENSG00000254126	CD8B2	TRUE	FALSE
chr2	106487470	G	T	ENST00000643224	ENSG00000254126	CD8B2	TRUE	FALSE
chr2	106487471	T	A	ENST00000643224	ENSG00000254126	CD8B2	TRUE	FALSE
chr2	106487471	T	C	ENST00000643224	ENSG00000254126	CD8B2	FALSE	FALSE
chr2	106487471	T	G	ENST00000643224	ENSG00000254126	CD8B2	TRUE	FALSE
chr2	106490872	A	C	ENST00000643224	ENSG00000254126	CD8B2	TRUE	FALSE
chr2	106490872	A	G	ENST00000643224	ENSG00000254126	CD8B2	TRUE	FALSE
chr2	106490872	A	T	ENST00000643224	ENSG00000254126	CD8B2	TRUE	FALSE
chr2	106490873	G	A	ENST00000643224	ENSG00000254126	CD8B2	TRUE	FALSE
chr2	106490873	G	C	ENST00000643224	ENSG00000254126	CD8B2	TRUE	FALSE
chr2	106490873	G	T	ENST00000643224	ENSG00000254126	CD8B2	TRUE	FALSE
chr2	106490889	C	A	ENST00000643224	ENSG00000254126	CD8B2		FALSE
chr2	106490889	C	G	ENST00000643224	ENSG00000254126	CD8B2		FALSE
chr2	106490897	C	T	ENST00000643224	ENSG00000254126	CD8B2		FALSE
chr2	106490900	C	T	ENST00000643224	ENSG00000254126	CD8B2		FALSE
chr2	106490914	C	A	ENST00000643224	ENSG00000254126	CD8B2
chr2	106490914	C	G	ENST00000643224	ENSG00000254126	CD8B2
chr2	106490918	A	T	ENST00000643224	ENSG00000254126	CD8B2
chr2	106490924	C	T	ENST00000643224	ENSG00000254126	CD8B2
chr2	106490933	A	T	ENST00000643224	ENSG00000254126	CD8B2
chr2	106490953	C	A	ENST00000643224	ENSG00000254126	CD8B2
chr2	106490954	G	T	ENST00000643224	ENSG00000254126	CD8B2
chr2	106490960	A	T	ENST00000643224	ENSG00000254126	CD8B2
chr2	106490983	C	A	ENST00000643224	ENSG00000254126	CD8B2
chr2	106490989	C	A	ENST00000643224	ENSG00000254126	CD8B2
chr2	106490989	C	G	ENST00000643224	ENSG00000254126	CD8B2
chr2	106490991	G	A	ENST00000643224	ENSG00000254126	CD8B2
chr2	106490992	G	A	ENST00000643224	ENSG00000254126	CD8B2
chr2	106490996	A	T	ENST00000643224	ENSG00000254126	CD8B2
chr2	106490999	C	T	ENST00000643224	ENSG00000254126	CD8B2
chr2	106491005	C	T	ENST00000643224	ENSG00000254126	CD8B2
chr2	106491032	G	T	ENST00000643224	ENSG00000254126	CD8B2
chr2	106491048	G	A	ENST00000643224	ENSG00000254126	CD8B2
chr2	106491049	G	A	ENST00000643224	ENSG00000254126	CD8B2
chr2	106491059	A	T	ENST00000643224	ENSG00000254126	CD8B2
chr2	106491077	G	T	ENST00000643224	ENSG00000254126	CD8B2
chr2	106491080	G	T	ENST00000643224	ENSG00000254126	CD8B2
chr2	106491086	G	T	ENST00000643224	ENSG00000254126	CD8B2
chr2	106491089	C	T	ENST00000643224	ENSG00000254126	CD8B2
chr2	106491092	G	T	ENST00000643224	ENSG00000254126	CD8B2
chr2	106491095	A	T	ENST00000643224	ENSG00000254126	CD8B2
chr2	106491149	A	T	ENST00000643224	ENSG00000254126	CD8B2
chr2	106491155	G	T	ENST00000643224	ENSG00000254126	CD8B2
chr2	106491172	C	A	ENST00000643224	ENSG00000254126	CD8B2
chr2	106491172	C	G	ENST00000643224	ENSG00000254126	CD8B2
chr2	106491178	C	A	ENST00000643224	ENSG00000254126	CD8B2
chr2	106491197	G	T	ENST00000643224	ENSG00000254126	CD8B2
chr2	106491212	A	T	ENST00000643224	ENSG00000254126	CD8B2
chr2	106491215	G	T	ENST00000643224	ENSG00000254126	CD8B2
chr2	106491221	C	T	ENST00000643224	ENSG00000254126	CD8B2
chr2	106491234	G	A	ENST00000643224	ENSG00000254126	CD8B2	FALSE	FALSE
chr2	106491234	G	C	ENST00000643224	ENSG00000254126	CD8B2	FALSE	FALSE
chr2	106491234	G	T	ENST00000643224	ENSG00000254126	CD8B2	FALSE	FALSE
chr2	106491235	T	A	ENST00000643224	ENSG00000254126	CD8B2	FALSE	FALSE
chr2	106491235	T	C	ENST00000643224	ENSG00000254126	CD8B2	FALSE	FALSE
chr2	106491235	T	G	ENST00000643224	ENSG00000254126	CD8B2	FALSE	FALSE
chr2	106496171	A	C	ENST00000643224	ENSG00000254126	CD8B2	TRUE	FALSE
chr2	106496171	A	G	ENST00000643224	ENSG00000254126	CD8B2	TRUE	FALSE
chr2	106496171	A	T	ENST00000643224	ENSG00000254126	CD8B2	TRUE	FALSE
chr2	106496172	G	A	ENST00000643224	ENSG00000254126	CD8B2	TRUE	FALSE
chr2	106496172	G	C	ENST00000643224	ENSG00000254126	CD8B2	TRUE	FALSE
chr2	106496172	G	T	ENST00000643224	ENSG00000254126	CD8B2	TRUE	FALSE
chr2	106496196	C	T	ENST00000643224	ENSG00000254126	CD8B2
chr2	106496205	A	T	ENST00000643224	ENSG00000254126	CD8B2
chr2	106496208	A	T	ENST00000643224	ENSG00000254126	CD8B2
chr2	106496220	A	T	ENST00000643224	ENSG00000254126	CD8B2
chr2	106496223	A	T	ENST00000643224	ENSG00000254126	CD8B2
chr2	106496226	A	T	ENST00000643224	ENSG00000254126	CD8B2
chr2	106496234	C	A	ENST00000643224	ENSG00000254126	CD8B2
chr2	106496239	T	A	ENST00000643224	ENSG00000254126	CD8B2
chr2	106496239	T	G	ENST00000643224	ENSG00000254126	CD8B2
chr2	106496250	G	T	ENST00000643224	ENSG00000254126	CD8B2
chr2	106496256	C	T	ENST00000643224	ENSG00000254126	CD8B2
chr2	106496259	A	T	ENST00000643224	ENSG00000254126	CD8B2
chr2	106496263	G	A	ENST00000643224	ENSG00000254126	CD8B2	TRUE	FALSE
chr2	106496263	G	C	ENST00000643224	ENSG00000254126	CD8B2	TRUE	FALSE
chr2	106496263	G	T	ENST00000643224	ENSG00000254126	CD8B2	TRUE	FALSE
chr2	106496264	T	A	ENST00000643224	ENSG00000254126	CD8B2	TRUE	FALSE
chr2	106496264	T	C	ENST00000643224	ENSG00000254126	CD8B2	TRUE	FALSE
chr2	106496264	T	G	ENST00000643224	ENSG00000254126	CD8B2	TRUE	FALSE
chr2	106502472	A	C	ENST00000643224	ENSG00000254126	CD8B2	TRUE	FALSE
chr2	106502472	A	G	ENST00000643224	ENSG00000254126	CD8B2	TRUE	FALSE
chr2	106502472	A	T	ENST00000643224	ENSG00000254126	CD8B2	TRUE	FALSE
chr2	106502473	G	A	ENST00000643224	ENSG00000254126	CD8B2	TRUE	FALSE
chr2	106502473	G	C	ENST00000643224	ENSG00000254126	CD8B2	TRUE	FALSE
chr2	106502473	G	T	ENST00000643224	ENSG00000254126	CD8B2	TRUE	FALSE
chr2	106502484	T	A	ENST00000643224	ENSG00000254126	CD8B2
chr2	106502542	G	T	ENST00000643224	ENSG00000254126	CD8B2
chr2	106502562	C	A	ENST00000643224	ENSG00000254126	CD8B2
chr2	106502564	G	A	ENST00000643224	ENSG00000254126	CD8B2	TRUE	FALSE
chr2	106502564	G	C	ENST00000643224	ENSG00000254126	CD8B2	TRUE	FALSE
chr2	106502564	G	T	ENST00000643224	ENSG00000254126	CD8B2	TRUE	FALSE
chr2	106502565	T	A	ENST00000643224	ENSG00000254126	CD8B2	TRUE	FALSE
chr2	106502565	T	C	ENST00000643224	ENSG00000254126	CD8B2	TRUE	FALSE
chr2	106502565	T	G	ENST00000643224	ENSG00000254126	CD8B2	TRUE	FALSE
chr2	106504287	A	C	ENST00000643224	ENSG00000254126	CD8B2	TRUE	FALSE
chr2	106504287	A	G	ENST00000643224	ENSG00000254126	CD8B2	TRUE	FALSE
chr2	106504287	A	T	ENST00000643224	ENSG00000254126	CD8B2	TRUE	FALSE
chr2	106504288	G	A	ENST00000643224	ENSG00000254126	CD8B2	TRUE	FALSE
chr2	106504288	G	C	ENST00000643224	ENSG00000254126	CD8B2	TRUE	FALSE
chr2	106504288	G	T	ENST00000643224	ENSG00000254126	CD8B2	TRUE	FALSE
chr2	106504290	C	A	ENST00000643224	ENSG00000254126	CD8B2
chr2	106504300	A	T	ENST00000643224	ENSG00000254126	CD8B2
chr2	106504321	A	T	ENST00000643224	ENSG00000254126	CD8B2
chr2	106504324	C	T	ENST00000643224	ENSG00000254126	CD8B2
chr2	106504326	G	A	ENST00000643224	ENSG00000254126	CD8B2	TRUE	FALSE
chr2	106504326	G	C	ENST00000643224	ENSG00000254126	CD8B2	TRUE	FALSE
chr2	106504326	G	T	ENST00000643224	ENSG00000254126	CD8B2	TRUE	FALSE
chr2	106504327	T	A	ENST00000643224	ENSG00000254126	CD8B2	TRUE	FALSE
chr2	106504327	T	C	ENST00000643224	ENSG00000254126	CD8B2	TRUE	FALSE
chr2	106504327	T	G	ENST00000643224	ENSG00000254126	CD8B2	TRUE	FALSE
chr2	106506926	A	C	ENST00000643224	ENSG00000254126	CD8B2	FALSE	FALSE
chr2	106506926	A	G	ENST00000643224	ENSG00000254126	CD8B2	FALSE	FALSE
chr2	106506926	A	T	ENST00000643224	ENSG00000254126	CD8B2	FALSE	FALSE
chr2	106506927	G	A	ENST00000643224	ENSG00000254126	CD8B2	FALSE	FALSE
chr2	106506927	G	C	ENST00000643224	ENSG00000254126	CD8B2	FALSE	FALSE
chr2	106506927	G	T	ENST00000643224	ENSG00000254126	CD8B2	FALSE	FALSE
chr2	106506934	C	A	ENST00000643224	ENSG00000254126	CD8B2
chr2	106506934	C	G	ENST00000643224	ENSG00000254126	CD8B2
chr2	106506935	A	T	ENST00000643224	ENSG00000254126	CD8B2
chr2	106806711	G	T	ENST00000409382	ENSG00000144057	ST6GAL2	FALSE	FALSE
chr2	106806725	G	A	ENST00000409382	ENSG00000144057	ST6GAL2	FALSE	FALSE
chr2	106806746	T	A	ENST00000409382	ENSG00000144057	ST6GAL2	FALSE	FALSE
chr2	106806752	T	A	ENST00000409382	ENSG00000144057	ST6GAL2	FALSE	FALSE
chr2	106806760	A	T	ENST00000409382	ENSG00000144057	ST6GAL2	FALSE	FALSE
chr2	106806770	G	A	ENST00000409382	ENSG00000144057	ST6GAL2	FALSE	FALSE
chr2	106806791	G	A	ENST00000409382	ENSG00000144057	ST6GAL2	FALSE	FALSE
chr2	106806803	T	A	ENST00000409382	ENSG00000144057	ST6GAL2	FALSE	FALSE
chr2	106806806	C	A	ENST00000409382	ENSG00000144057	ST6GAL2	FALSE	FALSE
chr2	106806807	A	C	ENST00000409382	ENSG00000144057	ST6GAL2	FALSE	FALSE
chr2	106806807	A	T	ENST00000409382	ENSG00000144057	ST6GAL2	FALSE	FALSE
chr2	106806822	G	C	ENST00000409382	ENSG00000144057	ST6GAL2	FALSE	FALSE
chr2	106806822	G	T	ENST00000409382	ENSG00000144057	ST6GAL2	FALSE	FALSE
chr2	106806837	G	T	ENST00000409382	ENSG00000144057	ST6GAL2	FALSE	FALSE
chr2	106806849	G	C	ENST00000409382	ENSG00000144057	ST6GAL2	FALSE	FALSE
chr2	106806849	G	T	ENST00000409382	ENSG00000144057	ST6GAL2	FALSE	FALSE
chr2	106806852	G	C	ENST00000409382	ENSG00000144057	ST6GAL2	FALSE	FALSE
chr2	106806852	G	T	ENST00000409382	ENSG00000144057	ST6GAL2	FALSE	FALSE
chr2	106806860	C	A	ENST00000409382	ENSG00000144057	ST6GAL2	FALSE	FALSE
chr2	106806864	G	C	ENST00000409382	ENSG00000144057	ST6GAL2	FALSE	FALSE
chr2	106806864	G	T	ENST00000409382	ENSG00000144057	ST6GAL2	FALSE	FALSE
chr2	106806870	G	T	ENST00000409382	ENSG00000144057	ST6GAL2	FALSE	FALSE
chr2	106806878	C	A	ENST00000409382	ENSG00000144057	ST6GAL2	FALSE	FALSE
chr2	106806884	G	A	ENST00000409382	ENSG00000144057	ST6GAL2	FALSE	FALSE
chr2	106806900	A	C	ENST00000409382	ENSG00000144057	ST6GAL2	FALSE	FALSE
chr2	106806900	A	T	ENST00000409382	ENSG00000144057	ST6GAL2	FALSE	FALSE
chr2	106806905	C	A	ENST00000409382	ENSG00000144057	ST6GAL2	FALSE	FALSE
chr2	106806906	A	C	ENST00000409382	ENSG00000144057	ST6GAL2	FALSE	FALSE
chr2	106806906	A	T	ENST00000409382	ENSG00000144057	ST6GAL2	FALSE	FALSE
chr2	106806920	C	A	ENST00000409382	ENSG00000144057	ST6GAL2	FALSE	FALSE
chr2	106806923	T	A	ENST00000409382	ENSG00000144057	ST6GAL2	FALSE	FALSE
chr2	106806924	G	T	ENST00000409382	ENSG00000144057	ST6GAL2	FALSE	FALSE
chr2	106806950	C	A	ENST00000409382	ENSG00000144057	ST6GAL2	TRUE	FALSE
chr2	106806950	C	G	ENST00000409382	ENSG00000144057	ST6GAL2	TRUE	FALSE
chr2	106806950	C	T	ENST00000409382	ENSG00000144057	ST6GAL2	TRUE	FALSE
chr2	106806951	T	A	ENST00000409382	ENSG00000144057	ST6GAL2	TRUE	FALSE
chr2	106806951	T	C	ENST00000409382	ENSG00000144057	ST6GAL2	TRUE	FALSE
chr2	106806951	T	G	ENST00000409382	ENSG00000144057	ST6GAL2	TRUE	FALSE
chr2	106830064	A	C	ENST00000409382	ENSG00000144057	ST6GAL2	TRUE	FALSE
chr2	106830064	A	G	ENST00000409382	ENSG00000144057	ST6GAL2	TRUE	FALSE
chr2	106830064	A	T	ENST00000409382	ENSG00000144057	ST6GAL2	TRUE	FALSE
chr2	106830065	C	A	ENST00000409382	ENSG00000144057	ST6GAL2	TRUE	FALSE
chr2	106830065	C	G	ENST00000409382	ENSG00000144057	ST6GAL2	TRUE	FALSE
chr2	106830065	C	T	ENST00000409382	ENSG00000144057	ST6GAL2	TRUE	FALSE
chr2	106830066	C	A	ENST00000409382	ENSG00000144057	ST6GAL2	FALSE	FALSE
chr2	106830096	G	A	ENST00000409382	ENSG00000144057	ST6GAL2	FALSE	FALSE
chr2	106830102	T	A	ENST00000409382	ENSG00000144057	ST6GAL2	FALSE	FALSE
chr2	106830105	C	A	ENST00000409382	ENSG00000144057	ST6GAL2	FALSE	FALSE
chr2	106830108	T	A	ENST00000409382	ENSG00000144057	ST6GAL2	FALSE	FALSE
chr2	106830117	C	A	ENST00000409382	ENSG00000144057	ST6GAL2	TRUE	TRUE
chr2	106830120	G	A	ENST00000409382	ENSG00000144057	ST6GAL2	TRUE	TRUE
chr2	106830130	C	T	ENST00000409382	ENSG00000144057	ST6GAL2	TRUE	TRUE
chr2	106830131	C	T	ENST00000409382	ENSG00000144057	ST6GAL2	TRUE	TRUE
chr2	106830138	G	A	ENST00000409382	ENSG00000144057	ST6GAL2	TRUE	TRUE
chr2	106830139	C	T	ENST00000409382	ENSG00000144057	ST6GAL2	TRUE	TRUE
chr2	106830140	C	T	ENST00000409382	ENSG00000144057	ST6GAL2	TRUE	TRUE
chr2	106830150	T	A	ENST00000409382	ENSG00000144057	ST6GAL2	TRUE	TRUE
chr2	106830163	G	C	ENST00000409382	ENSG00000144057	ST6GAL2	TRUE	TRUE
chr2	106830163	G	T	ENST00000409382	ENSG00000144057	ST6GAL2	TRUE	TRUE
chr2	106830174	G	A	ENST00000409382	ENSG00000144057	ST6GAL2	TRUE	TRUE
chr2	106830186	T	A	ENST00000409382	ENSG00000144057	ST6GAL2	TRUE	TRUE
chr2	106830189	G	A	ENST00000409382	ENSG00000144057	ST6GAL2	TRUE	TRUE
chr2	106830198	G	A	ENST00000409382	ENSG00000144057	ST6GAL2	TRUE	TRUE
chr2	106830202	A	C	ENST00000409382	ENSG00000144057	ST6GAL2	TRUE	TRUE
chr2	106830202	A	T	ENST00000409382	ENSG00000144057	ST6GAL2	TRUE	TRUE
chr2	106830220	G	C	ENST00000409382	ENSG00000144057	ST6GAL2	TRUE	TRUE
chr2	106830220	G	T	ENST00000409382	ENSG00000144057	ST6GAL2	TRUE	TRUE
chr2	106830231	T	A	ENST00000409382	ENSG00000144057	ST6GAL2	TRUE	TRUE
chr2	106830234	T	A	ENST00000409382	ENSG00000144057	ST6GAL2	TRUE	TRUE
chr2	106830235	G	C	ENST00000409382	ENSG00000144057	ST6GAL2	TRUE	TRUE
chr2	106830235	G	T	ENST00000409382	ENSG00000144057	ST6GAL2	TRUE	TRUE
chr2	106830238	C	T	ENST00000409382	ENSG00000144057	ST6GAL2	TRUE	TRUE
chr2	106830239	C	T	ENST00000409382	ENSG00000144057	ST6GAL2	TRUE	TRUE
chr2	106830241	C	A	ENST00000409382	ENSG00000144057	ST6GAL2	TRUE	FALSE
chr2	106830241	C	G	ENST00000409382	ENSG00000144057	ST6GAL2	TRUE	FALSE
chr2	106830241	C	T	ENST00000409382	ENSG00000144057	ST6GAL2	TRUE	FALSE
chr2	106830242	T	A	ENST00000409382	ENSG00000144057	ST6GAL2	TRUE	FALSE
chr2	106830242	T	C	ENST00000409382	ENSG00000144057	ST6GAL2	TRUE	FALSE
chr2	106830242	T	G	ENST00000409382	ENSG00000144057	ST6GAL2	TRUE	FALSE
chr2	106832563	A	C	ENST00000409382	ENSG00000144057	ST6GAL2	TRUE	FALSE
chr2	106832563	A	G	ENST00000409382	ENSG00000144057	ST6GAL2	FALSE	FALSE
chr2	106832563	A	T	ENST00000409382	ENSG00000144057	ST6GAL2	TRUE	FALSE
chr2	106832564	C	A	ENST00000409382	ENSG00000144057	ST6GAL2	TRUE	FALSE
chr2	106832564	C	G	ENST00000409382	ENSG00000144057	ST6GAL2	TRUE	FALSE
chr2	106832564	C	T	ENST00000409382	ENSG00000144057	ST6GAL2	TRUE	FALSE
chr2	106832583	A	C	ENST00000409382	ENSG00000144057	ST6GAL2	TRUE	TRUE
chr2	106832583	A	T	ENST00000409382	ENSG00000144057	ST6GAL2	TRUE	TRUE
chr2	106832598	C	T	ENST00000409382	ENSG00000144057	ST6GAL2	TRUE	TRUE
chr2	106832599	C	T	ENST00000409382	ENSG00000144057	ST6GAL2	TRUE	TRUE
chr2	106832608	A	T	ENST00000409382	ENSG00000144057	ST6GAL2	TRUE	TRUE
chr2	106832621	T	A	ENST00000409382	ENSG00000144057	ST6GAL2	TRUE	TRUE
chr2	106832622	A	C	ENST00000409382	ENSG00000144057	ST6GAL2	TRUE	TRUE
chr2	106832622	A	T	ENST00000409382	ENSG00000144057	ST6GAL2	TRUE	TRUE
chr2	106832629	G	C	ENST00000409382	ENSG00000144057	ST6GAL2	TRUE	TRUE
chr2	106832629	G	T	ENST00000409382	ENSG00000144057	ST6GAL2	TRUE	TRUE
chr2	106832667	C	A	ENST00000409382	ENSG00000144057	ST6GAL2	TRUE	FALSE
chr2	106832667	C	G	ENST00000409382	ENSG00000144057	ST6GAL2	TRUE	FALSE
chr2	106832667	C	T	ENST00000409382	ENSG00000144057	ST6GAL2	TRUE	FALSE
chr2	106832668	T	A	ENST00000409382	ENSG00000144057	ST6GAL2	TRUE	FALSE
chr2	106832668	T	C	ENST00000409382	ENSG00000144057	ST6GAL2	TRUE	FALSE
chr2	106832668	T	G	ENST00000409382	ENSG00000144057	ST6GAL2	TRUE	FALSE
chr2	106834047	A	C	ENST00000409382	ENSG00000144057	ST6GAL2	TRUE	FALSE
chr2	106834047	A	G	ENST00000409382	ENSG00000144057	ST6GAL2	TRUE	FALSE
chr2	106834047	A	T	ENST00000409382	ENSG00000144057	ST6GAL2	TRUE	FALSE
chr2	106834048	C	A	ENST00000409382	ENSG00000144057	ST6GAL2	TRUE	FALSE
chr2	106834048	C	G	ENST00000409382	ENSG00000144057	ST6GAL2	TRUE	FALSE
chr2	106834048	C	T	ENST00000409382	ENSG00000144057	ST6GAL2	TRUE	FALSE
chr2	106834051	G	A	ENST00000409382	ENSG00000144057	ST6GAL2	TRUE	TRUE
chr2	106834053	G	T	ENST00000409382	ENSG00000144057	ST6GAL2	TRUE	TRUE
chr2	106834078	T	A	ENST00000409382	ENSG00000144057	ST6GAL2	TRUE	TRUE
chr2	106834093	T	A	ENST00000409382	ENSG00000144057	ST6GAL2	TRUE	TRUE
chr2	106834096	C	A	ENST00000409382	ENSG00000144057	ST6GAL2	TRUE	TRUE
chr2	106834097	A	C	ENST00000409382	ENSG00000144057	ST6GAL2	TRUE	TRUE
chr2	106834097	A	T	ENST00000409382	ENSG00000144057	ST6GAL2	TRUE	TRUE
chr2	106834126	T	A	ENST00000409382	ENSG00000144057	ST6GAL2
chr2	106834128	A	T	ENST00000409382	ENSG00000144057	ST6GAL2	TRUE	TRUE
chr2	106834147	C	A	ENST00000409382	ENSG00000144057	ST6GAL2	TRUE	FALSE
chr2	106834147	C	G	ENST00000409382	ENSG00000144057	ST6GAL2	TRUE	FALSE
chr2	106834147	C	T	ENST00000409382	ENSG00000144057	ST6GAL2	TRUE	FALSE
chr2	106834148	T	A	ENST00000409382	ENSG00000144057	ST6GAL2	TRUE	FALSE
chr2	106834148	T	C	ENST00000409382	ENSG00000144057	ST6GAL2	TRUE	FALSE
chr2	106834148	T	G	ENST00000409382	ENSG00000144057	ST6GAL2	TRUE	FALSE
chr2	106843033	A	C	ENST00000409382	ENSG00000144057	ST6GAL2	TRUE	FALSE
chr2	106843033	A	G	ENST00000409382	ENSG00000144057	ST6GAL2	FALSE	FALSE
chr2	106843033	A	T	ENST00000409382	ENSG00000144057	ST6GAL2	TRUE	FALSE
chr2	106843034	C	A	ENST00000409382	ENSG00000144057	ST6GAL2	TRUE	FALSE
chr2	106843034	C	G	ENST00000409382	ENSG00000144057	ST6GAL2	TRUE	FALSE
chr2	106843034	C	T	ENST00000409382	ENSG00000144057	ST6GAL2	TRUE	FALSE
chr2	106843041	C	A	ENST00000409382	ENSG00000144057	ST6GAL2
chr2	106843044	C	A	ENST00000409382	ENSG00000144057	ST6GAL2
chr2	106843049	A	T	ENST00000409382	ENSG00000144057	ST6GAL2
chr2	106843090	G	T	ENST00000409382	ENSG00000144057	ST6GAL2	TRUE	TRUE
chr2	106843119	G	A	ENST00000409382	ENSG00000144057	ST6GAL2	TRUE	TRUE
chr2	106843150	C	T	ENST00000409382	ENSG00000144057	ST6GAL2	TRUE	TRUE
chr2	106843151	C	T	ENST00000409382	ENSG00000144057	ST6GAL2	TRUE	TRUE
chr2	106843176	C	A	ENST00000409382	ENSG00000144057	ST6GAL2	TRUE	TRUE
chr2	106843218	G	A	ENST00000409382	ENSG00000144057	ST6GAL2	TRUE	TRUE
chr2	106843219	G	T	ENST00000409382	ENSG00000144057	ST6GAL2	TRUE	TRUE
chr2	106843230	G	A	ENST00000409382	ENSG00000144057	ST6GAL2	TRUE	TRUE
chr2	106843251	C	A	ENST00000409382	ENSG00000144057	ST6GAL2	TRUE	TRUE
chr2	106843257	T	A	ENST00000409382	ENSG00000144057	ST6GAL2	TRUE	TRUE
chr2	106843281	T	A	ENST00000409382	ENSG00000144057	ST6GAL2	TRUE	TRUE
chr2	106843294	G	C	ENST00000409382	ENSG00000144057	ST6GAL2	TRUE	TRUE
chr2	106843294	G	T	ENST00000409382	ENSG00000144057	ST6GAL2	TRUE	TRUE
chr2	106843302	T	A	ENST00000409382	ENSG00000144057	ST6GAL2	TRUE	TRUE
chr2	106843311	T	A	ENST00000409382	ENSG00000144057	ST6GAL2	TRUE	TRUE
chr2	106843314	G	A	ENST00000409382	ENSG00000144057	ST6GAL2	TRUE	TRUE
chr2	106843335	T	A	ENST00000409382	ENSG00000144057	ST6GAL2	TRUE	TRUE
chr2	106843353	T	A	ENST00000409382	ENSG00000144057	ST6GAL2	TRUE	TRUE
chr2	106843354	C	T	ENST00000409382	ENSG00000144057	ST6GAL2	TRUE	TRUE
chr2	106843355	C	T	ENST00000409382	ENSG00000144057	ST6GAL2	TRUE	TRUE
chr2	106843363	G	C	ENST00000409382	ENSG00000144057	ST6GAL2	TRUE	TRUE
chr2	106843363	G	T	ENST00000409382	ENSG00000144057	ST6GAL2	TRUE	TRUE
chr2	106843390	G	C	ENST00000409382	ENSG00000144057	ST6GAL2	TRUE	TRUE
chr2	106843390	G	T	ENST00000409382	ENSG00000144057	ST6GAL2	TRUE	TRUE
chr2	106843416	C	A	ENST00000409382	ENSG00000144057	ST6GAL2	TRUE	TRUE
chr2	106843419	C	A	ENST00000409382	ENSG00000144057	ST6GAL2	TRUE	TRUE
chr2	106843421	A	T	ENST00000409382	ENSG00000144057	ST6GAL2	TRUE	TRUE
chr2	106843437	T	A	ENST00000409382	ENSG00000144057	ST6GAL2	TRUE	TRUE
chr2	106843440	G	A	ENST00000409382	ENSG00000144057	ST6GAL2	TRUE	TRUE
chr2	106843455	T	A	ENST00000409382	ENSG00000144057	ST6GAL2	TRUE	TRUE
chr2	106843458	T	A	ENST00000409382	ENSG00000144057	ST6GAL2	TRUE	TRUE
chr2	106843473	G	A	ENST00000409382	ENSG00000144057	ST6GAL2	TRUE	TRUE
chr2	106843479	G	A	ENST00000409382	ENSG00000144057	ST6GAL2	TRUE	TRUE
chr2	106843500	C	A	ENST00000409382	ENSG00000144057	ST6GAL2	TRUE	TRUE
chr2	106843515	C	A	ENST00000409382	ENSG00000144057	ST6GAL2	TRUE	TRUE
chr2	106843533	C	A	ENST00000409382	ENSG00000144057	ST6GAL2	TRUE	TRUE
chr2	106843535	A	T	ENST00000409382	ENSG00000144057	ST6GAL2	TRUE	TRUE
chr2	106843545	G	A	ENST00000409382	ENSG00000144057	ST6GAL2	TRUE	TRUE
chr2	106843558	C	T	ENST00000409382	ENSG00000144057	ST6GAL2	TRUE	TRUE
chr2	106843559	C	T	ENST00000409382	ENSG00000144057	ST6GAL2	TRUE	TRUE
chr2	106843569	G	A	ENST00000409382	ENSG00000144057	ST6GAL2	TRUE	TRUE
chr2	106843585	G	C	ENST00000409382	ENSG00000144057	ST6GAL2	TRUE	TRUE
chr2	106843585	G	T	ENST00000409382	ENSG00000144057	ST6GAL2	TRUE	TRUE
chr2	106843599	C	A	ENST00000409382	ENSG00000144057	ST6GAL2	TRUE	TRUE
chr2	106843603	G	C	ENST00000409382	ENSG00000144057	ST6GAL2	TRUE	TRUE
chr2	106843603	G	T	ENST00000409382	ENSG00000144057	ST6GAL2	TRUE	TRUE
chr2	106843617	G	A	ENST00000409382	ENSG00000144057	ST6GAL2	TRUE	TRUE
chr2	106843623	T	A	ENST00000409382	ENSG00000144057	ST6GAL2	TRUE	TRUE
chr2	106843626	T	A	ENST00000409382	ENSG00000144057	ST6GAL2	TRUE	TRUE
chr2	106843635	G	A	ENST00000409382	ENSG00000144057	ST6GAL2	TRUE	TRUE
chr2	106843640	G	C	ENST00000409382	ENSG00000144057	ST6GAL2	TRUE	TRUE
chr2	106843640	G	T	ENST00000409382	ENSG00000144057	ST6GAL2	TRUE	TRUE
chr2	106843650	C	A	ENST00000409382	ENSG00000144057	ST6GAL2	TRUE	TRUE
chr2	106843653	T	A	ENST00000409382	ENSG00000144057	ST6GAL2	TRUE	TRUE
chr2	106843659	C	A	ENST00000409382	ENSG00000144057	ST6GAL2	TRUE	TRUE
chr2	106843671	G	A	ENST00000409382	ENSG00000144057	ST6GAL2	TRUE	TRUE
chr2	106843677	G	A	ENST00000409382	ENSG00000144057	ST6GAL2	TRUE	TRUE
chr2	106843681	C	T	ENST00000409382	ENSG00000144057	ST6GAL2	TRUE	TRUE
chr2	106843682	C	T	ENST00000409382	ENSG00000144057	ST6GAL2	TRUE	TRUE
chr2	106843686	T	A	ENST00000409382	ENSG00000144057	ST6GAL2	TRUE	TRUE
chr2	106843689	G	A	ENST00000409382	ENSG00000144057	ST6GAL2	TRUE	TRUE
chr2	106843698	C	A	ENST00000409382	ENSG00000144057	ST6GAL2	TRUE	TRUE
chr2	106843746	G	A	ENST00000409382	ENSG00000144057	ST6GAL2	TRUE	TRUE
chr2	106843779	C	A	ENST00000409382	ENSG00000144057	ST6GAL2	TRUE	TRUE
chr2	106843806	G	A	ENST00000409382	ENSG00000144057	ST6GAL2	TRUE	TRUE
chr2	106843809	T	A	ENST00000409382	ENSG00000144057	ST6GAL2	TRUE	TRUE
chr2	106843815	G	A	ENST00000409382	ENSG00000144057	ST6GAL2	TRUE	TRUE
chr2	106843839	C	A	ENST00000409382	ENSG00000144057	ST6GAL2	TRUE	TRUE
chr2	106843869	C	A	ENST00000409382	ENSG00000144057	ST6GAL2	TRUE	TRUE
chr2	106843891	G	C	ENST00000409382	ENSG00000144057	ST6GAL2	TRUE	TRUE
chr2	106843891	G	T	ENST00000409382	ENSG00000144057	ST6GAL2	TRUE	TRUE
chr2	106843907	A	T	ENST00000409382	ENSG00000144057	ST6GAL2	TRUE	FALSE
chr2	106843921	C	T	ENST00000409382	ENSG00000144057	ST6GAL2	TRUE	FALSE
chr2	106843922	C	T	ENST00000409382	ENSG00000144057	ST6GAL2	TRUE	FALSE
chr2	106843935	C	A	ENST00000409382	ENSG00000144057	ST6GAL2	FALSE	FALSE
chr2	106843947	G	A	ENST00000409382	ENSG00000144057	ST6GAL2	FALSE	FALSE
chr2	106843950	G	A	ENST00000409382	ENSG00000144057	ST6GAL2	FALSE	FALSE
chr2	106843953	T	A	ENST00000409382	ENSG00000144057	ST6GAL2	FALSE	FALSE
chr2	106843954	C	T	ENST00000409382	ENSG00000144057	ST6GAL2	FALSE	FALSE
chr2	106843955	C	T	ENST00000409382	ENSG00000144057	ST6GAL2	FALSE	FALSE
chr2	106843959	G	A	ENST00000409382	ENSG00000144057	ST6GAL2	FALSE	FALSE
chr2	106843962	T	A	ENST00000409382	ENSG00000144057	ST6GAL2	FALSE	FALSE
chr2	106843964	A	T	ENST00000409382	ENSG00000144057	ST6GAL2	FALSE	FALSE
chr2	106843974	T	A	ENST00000409382	ENSG00000144057	ST6GAL2	FALSE	FALSE
chr2	106844035	C	A	ENST00000409382	ENSG00000144057	ST6GAL2	TRUE	FALSE
chr2	106844035	C	G	ENST00000409382	ENSG00000144057	ST6GAL2	TRUE	FALSE
chr2	106844035	C	T	ENST00000409382	ENSG00000144057	ST6GAL2	TRUE	FALSE
chr2	106844036	T	A	ENST00000409382	ENSG00000144057	ST6GAL2	TRUE	FALSE
chr2	106844036	T	C	ENST00000409382	ENSG00000144057	ST6GAL2	TRUE	FALSE
chr2	106844036	T	G	ENST00000409382	ENSG00000144057	ST6GAL2	TRUE	FALSE
chr2	106886091	A	C	ENST00000409382	ENSG00000144057	ST6GAL2	FALSE	FALSE
chr2	106886091	A	G	ENST00000409382	ENSG00000144057	ST6GAL2	FALSE	FALSE
chr2	106886091	A	T	ENST00000409382	ENSG00000144057	ST6GAL2	FALSE	FALSE
chr2	106886092	C	A	ENST00000409382	ENSG00000144057	ST6GAL2	FALSE	FALSE
chr2	106886092	C	G	ENST00000409382	ENSG00000144057	ST6GAL2	FALSE	FALSE
chr2	106886092	C	T	ENST00000409382	ENSG00000144057	ST6GAL2	FALSE	FALSE
chr2	107827022	C	A	ENST00000408999	ENSG00000196862	RGPD4	FALSE	FALSE
chr2	107827026	A	T	ENST00000408999	ENSG00000196862	RGPD4	FALSE	FALSE
chr2	107827034	C	A	ENST00000408999	ENSG00000196862	RGPD4	FALSE	FALSE
chr2	107827034	C	G	ENST00000408999	ENSG00000196862	RGPD4	FALSE	FALSE
chr2	107827038	G	T	ENST00000408999	ENSG00000196862	RGPD4	FALSE	FALSE
chr2	107827046	C	A	ENST00000408999	ENSG00000196862	RGPD4	FALSE	FALSE
chr2	107827046	C	G	ENST00000408999	ENSG00000196862	RGPD4	FALSE	FALSE
chr2	107827059	C	T	ENST00000408999	ENSG00000196862	RGPD4	FALSE	FALSE
chr2	107827075	C	A	ENST00000408999	ENSG00000196862	RGPD4		FALSE
chr2	107827080	C	T	ENST00000408999	ENSG00000196862	RGPD4		FALSE
chr2	107827083	A	T	ENST00000408999	ENSG00000196862	RGPD4		FALSE
chr2	107827086	G	A	ENST00000408999	ENSG00000196862	RGPD4	FALSE	FALSE
chr2	107827086	G	C	ENST00000408999	ENSG00000196862	RGPD4	FALSE	FALSE
chr2	107827086	G	T	ENST00000408999	ENSG00000196862	RGPD4	FALSE	FALSE
chr2	107827087	T	A	ENST00000408999	ENSG00000196862	RGPD4	FALSE	FALSE
chr2	107827087	T	C	ENST00000408999	ENSG00000196862	RGPD4	FALSE	FALSE
chr2	107827087	T	G	ENST00000408999	ENSG00000196862	RGPD4	FALSE	FALSE
chr2	107836600	A	C	ENST00000408999	ENSG00000196862	RGPD4	TRUE	FALSE
chr2	107836600	A	G	ENST00000408999	ENSG00000196862	RGPD4	TRUE	FALSE
chr2	107836600	A	T	ENST00000408999	ENSG00000196862	RGPD4	TRUE	FALSE
chr2	107836601	G	A	ENST00000408999	ENSG00000196862	RGPD4	TRUE	FALSE
chr2	107836601	G	C	ENST00000408999	ENSG00000196862	RGPD4	TRUE	FALSE
chr2	107836601	G	T	ENST00000408999	ENSG00000196862	RGPD4	TRUE	FALSE
chr2	107836602	A	T	ENST00000408999	ENSG00000196862	RGPD4
chr2	107836606	C	A	ENST00000408999	ENSG00000196862	RGPD4
chr2	107836606	C	G	ENST00000408999	ENSG00000196862	RGPD4
chr2	107836611	A	T	ENST00000408999	ENSG00000196862	RGPD4
chr2	107836614	G	T	ENST00000408999	ENSG00000196862	RGPD4
chr2	107836622	T	A	ENST00000408999	ENSG00000196862	RGPD4
chr2	107836622	T	G	ENST00000408999	ENSG00000196862	RGPD4
chr2	107836629	A	T	ENST00000408999	ENSG00000196862	RGPD4
chr2	107836637	T	A	ENST00000408999	ENSG00000196862	RGPD4
chr2	107836637	T	G	ENST00000408999	ENSG00000196862	RGPD4
chr2	107836640	T	A	ENST00000408999	ENSG00000196862	RGPD4
chr2	107836640	T	G	ENST00000408999	ENSG00000196862	RGPD4
chr2	107836641	G	T	ENST00000408999	ENSG00000196862	RGPD4
chr2	107836647	A	T	ENST00000408999	ENSG00000196862	RGPD4
chr2	107836650	G	T	ENST00000408999	ENSG00000196862	RGPD4
chr2	107836655	T	A	ENST00000408999	ENSG00000196862	RGPD4
chr2	107836655	T	G	ENST00000408999	ENSG00000196862	RGPD4
chr2	107836665	A	T	ENST00000408999	ENSG00000196862	RGPD4
chr2	107836668	A	T	ENST00000408999	ENSG00000196862	RGPD4
chr2	107836670	G	A	ENST00000408999	ENSG00000196862	RGPD4	TRUE	FALSE
chr2	107836670	G	C	ENST00000408999	ENSG00000196862	RGPD4	TRUE	FALSE
chr2	107836670	G	T	ENST00000408999	ENSG00000196862	RGPD4	TRUE	FALSE
chr2	107836671	T	A	ENST00000408999	ENSG00000196862	RGPD4	TRUE	FALSE
chr2	107836671	T	C	ENST00000408999	ENSG00000196862	RGPD4	FALSE	FALSE
chr2	107836671	T	G	ENST00000408999	ENSG00000196862	RGPD4	TRUE	FALSE
chr2	107838255	A	C	ENST00000408999	ENSG00000196862	RGPD4	TRUE	FALSE
chr2	107838255	A	G	ENST00000408999	ENSG00000196862	RGPD4	TRUE	FALSE
chr2	107838255	A	T	ENST00000408999	ENSG00000196862	RGPD4	TRUE	FALSE
chr2	107838256	G	A	ENST00000408999	ENSG00000196862	RGPD4	TRUE	FALSE
chr2	107838256	G	C	ENST00000408999	ENSG00000196862	RGPD4	TRUE	FALSE
chr2	107838256	G	T	ENST00000408999	ENSG00000196862	RGPD4	TRUE	FALSE
chr2	107838260	C	A	ENST00000408999	ENSG00000196862	RGPD4
chr2	107838260	C	G	ENST00000408999	ENSG00000196862	RGPD4
chr2	107838266	T	A	ENST00000408999	ENSG00000196862	RGPD4
chr2	107838272	C	A	ENST00000408999	ENSG00000196862	RGPD4
chr2	107838272	C	G	ENST00000408999	ENSG00000196862	RGPD4
chr2	107838282	C	T	ENST00000408999	ENSG00000196862	RGPD4
chr2	107838285	G	T	ENST00000408999	ENSG00000196862	RGPD4
chr2	107838297	A	T	ENST00000408999	ENSG00000196862	RGPD4
chr2	107838306	A	T	ENST00000408999	ENSG00000196862	RGPD4
chr2	107838326	T	A	ENST00000408999	ENSG00000196862	RGPD4
chr2	107838326	T	G	ENST00000408999	ENSG00000196862	RGPD4
chr2	107838327	G	T	ENST00000408999	ENSG00000196862	RGPD4
chr2	107838331	T	A	ENST00000408999	ENSG00000196862	RGPD4
chr2	107838333	G	T	ENST00000408999	ENSG00000196862	RGPD4
chr2	107838336	G	T	ENST00000408999	ENSG00000196862	RGPD4
chr2	107838345	G	T	ENST00000408999	ENSG00000196862	RGPD4
chr2	107838348	A	T	ENST00000408999	ENSG00000196862	RGPD4
chr2	107838357	G	T	ENST00000408999	ENSG00000196862	RGPD4
chr2	107838362	T	A	ENST00000408999	ENSG00000196862	RGPD4
chr2	107838365	C	A	ENST00000408999	ENSG00000196862	RGPD4
chr2	107838365	C	G	ENST00000408999	ENSG00000196862	RGPD4
chr2	107838369	G	A	ENST00000408999	ENSG00000196862	RGPD4	TRUE	FALSE
chr2	107838369	G	C	ENST00000408999	ENSG00000196862	RGPD4	TRUE	TRUE
chr2	107838369	G	T	ENST00000408999	ENSG00000196862	RGPD4	TRUE	FALSE
chr2	107838370	T	A	ENST00000408999	ENSG00000196862	RGPD4	TRUE	FALSE
chr2	107838370	T	C	ENST00000408999	ENSG00000196862	RGPD4	TRUE	FALSE
chr2	107838370	T	G	ENST00000408999	ENSG00000196862	RGPD4	TRUE	FALSE
chr2	107838810	A	C	ENST00000408999	ENSG00000196862	RGPD4	TRUE	TRUE
chr2	107838810	A	G	ENST00000408999	ENSG00000196862	RGPD4	TRUE	TRUE
chr2	107838810	A	T	ENST00000408999	ENSG00000196862	RGPD4	TRUE	TRUE
chr2	107838811	G	A	ENST00000408999	ENSG00000196862	RGPD4	TRUE	TRUE
chr2	107838811	G	C	ENST00000408999	ENSG00000196862	RGPD4	TRUE	TRUE
chr2	107838811	G	T	ENST00000408999	ENSG00000196862	RGPD4	TRUE	TRUE
chr2	107838816	C	A	ENST00000408999	ENSG00000196862	RGPD4
chr2	107838816	C	G	ENST00000408999	ENSG00000196862	RGPD4
chr2	107838821	G	T	ENST00000408999	ENSG00000196862	RGPD4
chr2	107838825	T	A	ENST00000408999	ENSG00000196862	RGPD4
chr2	107838825	T	G	ENST00000408999	ENSG00000196862	RGPD4
chr2	107838836	C	T	ENST00000408999	ENSG00000196862	RGPD4
chr2	107838839	A	T	ENST00000408999	ENSG00000196862	RGPD4
chr2	107838852	T	A	ENST00000408999	ENSG00000196862	RGPD4
chr2	107838854	A	T	ENST00000408999	ENSG00000196862	RGPD4
chr2	107838863	G	T	ENST00000408999	ENSG00000196862	RGPD4
chr2	107838867	T	A	ENST00000408999	ENSG00000196862	RGPD4
chr2	107838874	T	A	ENST00000408999	ENSG00000196862	RGPD4
chr2	107838875	A	T	ENST00000408999	ENSG00000196862	RGPD4
chr2	107838893	G	T	ENST00000408999	ENSG00000196862	RGPD4
chr2	107838896	A	T	ENST00000408999	ENSG00000196862	RGPD4
chr2	107838902	A	T	ENST00000408999	ENSG00000196862	RGPD4
chr2	107838907	C	A	ENST00000408999	ENSG00000196862	RGPD4
chr2	107838907	C	G	ENST00000408999	ENSG00000196862	RGPD4
chr2	107838909	G	A	ENST00000408999	ENSG00000196862	RGPD4
chr2	107838910	G	A	ENST00000408999	ENSG00000196862	RGPD4
chr2	107838914	G	T	ENST00000408999	ENSG00000196862	RGPD4
chr2	107838917	A	T	ENST00000408999	ENSG00000196862	RGPD4
chr2	107838926	A	T	ENST00000408999	ENSG00000196862	RGPD4
chr2	107838938	G	T	ENST00000408999	ENSG00000196862	RGPD4
chr2	107838955	T	A	ENST00000408999	ENSG00000196862	RGPD4
chr2	107838955	T	G	ENST00000408999	ENSG00000196862	RGPD4
chr2	107838956	A	T	ENST00000408999	ENSG00000196862	RGPD4
chr2	107838962	A	T	ENST00000408999	ENSG00000196862	RGPD4
chr2	107838965	G	A	ENST00000408999	ENSG00000196862	RGPD4	TRUE	FALSE
chr2	107838965	G	C	ENST00000408999	ENSG00000196862	RGPD4	TRUE	FALSE
chr2	107838965	G	T	ENST00000408999	ENSG00000196862	RGPD4	TRUE	FALSE
chr2	107838966	T	A	ENST00000408999	ENSG00000196862	RGPD4	TRUE	FALSE
chr2	107838966	T	C	ENST00000408999	ENSG00000196862	RGPD4	TRUE	FALSE
chr2	107838966	T	G	ENST00000408999	ENSG00000196862	RGPD4	TRUE	FALSE
chr2	107843007	A	C	ENST00000408999	ENSG00000196862	RGPD4	TRUE	FALSE
chr2	107843007	A	G	ENST00000408999	ENSG00000196862	RGPD4	TRUE	FALSE
chr2	107843007	A	T	ENST00000408999	ENSG00000196862	RGPD4	TRUE	FALSE
chr2	107843008	G	A	ENST00000408999	ENSG00000196862	RGPD4	TRUE	FALSE
chr2	107843008	G	C	ENST00000408999	ENSG00000196862	RGPD4	TRUE	FALSE
chr2	107843008	G	T	ENST00000408999	ENSG00000196862	RGPD4	TRUE	FALSE
chr2	107843009	G	T	ENST00000408999	ENSG00000196862	RGPD4
chr2	107843012	C	T	ENST00000408999	ENSG00000196862	RGPD4
chr2	107843026	T	A	ENST00000408999	ENSG00000196862	RGPD4
chr2	107843027	G	T	ENST00000408999	ENSG00000196862	RGPD4
chr2	107843033	G	T	ENST00000408999	ENSG00000196862	RGPD4
chr2	107843039	G	T	ENST00000408999	ENSG00000196862	RGPD4
chr2	107843043	G	A	ENST00000408999	ENSG00000196862	RGPD4
chr2	107843044	G	A	ENST00000408999	ENSG00000196862	RGPD4
chr2	107843048	A	T	ENST00000408999	ENSG00000196862	RGPD4
chr2	107843061	T	A	ENST00000408999	ENSG00000196862	RGPD4
chr2	107843066	C	T	ENST00000408999	ENSG00000196862	RGPD4
chr2	107843070	C	A	ENST00000408999	ENSG00000196862	RGPD4
chr2	107843070	C	G	ENST00000408999	ENSG00000196862	RGPD4
chr2	107843072	G	T	ENST00000408999	ENSG00000196862	RGPD4
chr2	107843080	T	A	ENST00000408999	ENSG00000196862	RGPD4
chr2	107843080	T	G	ENST00000408999	ENSG00000196862	RGPD4
chr2	107843084	A	T	ENST00000408999	ENSG00000196862	RGPD4
chr2	107843120	G	T	ENST00000408999	ENSG00000196862	RGPD4
chr2	107843124	T	A	ENST00000408999	ENSG00000196862	RGPD4
chr2	107843128	T	A	ENST00000408999	ENSG00000196862	RGPD4
chr2	107843128	T	G	ENST00000408999	ENSG00000196862	RGPD4
chr2	107843133	C	A	ENST00000408999	ENSG00000196862	RGPD4
chr2	107843133	C	G	ENST00000408999	ENSG00000196862	RGPD4
chr2	107843138	A	T	ENST00000408999	ENSG00000196862	RGPD4
chr2	107843141	A	T	ENST00000408999	ENSG00000196862	RGPD4
chr2	107843145	T	A	ENST00000408999	ENSG00000196862	RGPD4
chr2	107843147	A	T	ENST00000408999	ENSG00000196862	RGPD4
chr2	107843167	C	A	ENST00000408999	ENSG00000196862	RGPD4
chr2	107843171	G	T	ENST00000408999	ENSG00000196862	RGPD4
chr2	107843177	G	T	ENST00000408999	ENSG00000196862	RGPD4
chr2	107843193	T	A	ENST00000408999	ENSG00000196862	RGPD4
chr2	107843199	C	A	ENST00000408999	ENSG00000196862	RGPD4
chr2	107843199	C	G	ENST00000408999	ENSG00000196862	RGPD4
chr2	107843205	T	A	ENST00000408999	ENSG00000196862	RGPD4
chr2	107843205	T	G	ENST00000408999	ENSG00000196862	RGPD4
chr2	107843207	G	T	ENST00000408999	ENSG00000196862	RGPD4
chr2	107843211	G	A	ENST00000408999	ENSG00000196862	RGPD4
chr2	107843212	G	A	ENST00000408999	ENSG00000196862	RGPD4
chr2	107843217	C	A	ENST00000408999	ENSG00000196862	RGPD4
chr2	107843221	T	A	ENST00000408999	ENSG00000196862	RGPD4
chr2	107843228	C	T	ENST00000408999	ENSG00000196862	RGPD4
chr2	107843237	A	T	ENST00000408999	ENSG00000196862	RGPD4
chr2	107843240	G	A	ENST00000408999	ENSG00000196862	RGPD4	TRUE	FALSE
chr2	107843240	G	C	ENST00000408999	ENSG00000196862	RGPD4	TRUE	FALSE
chr2	107843240	G	T	ENST00000408999	ENSG00000196862	RGPD4	TRUE	FALSE
chr2	107843241	T	A	ENST00000408999	ENSG00000196862	RGPD4	TRUE	FALSE
chr2	107843241	T	C	ENST00000408999	ENSG00000196862	RGPD4	TRUE	FALSE
chr2	107843241	T	G	ENST00000408999	ENSG00000196862	RGPD4	TRUE	FALSE
chr2	107843583	A	C	ENST00000408999	ENSG00000196862	RGPD4	TRUE	FALSE
chr2	107843583	A	G	ENST00000408999	ENSG00000196862	RGPD4	TRUE	FALSE
chr2	107843583	A	T	ENST00000408999	ENSG00000196862	RGPD4	TRUE	FALSE
chr2	107843584	G	A	ENST00000408999	ENSG00000196862	RGPD4	TRUE	FALSE
chr2	107843584	G	C	ENST00000408999	ENSG00000196862	RGPD4	TRUE	FALSE
chr2	107843584	G	T	ENST00000408999	ENSG00000196862	RGPD4	TRUE	FALSE
chr2	107843585	G	T	ENST00000408999	ENSG00000196862	RGPD4
chr2	107843590	T	A	ENST00000408999	ENSG00000196862	RGPD4
chr2	107843590	T	G	ENST00000408999	ENSG00000196862	RGPD4
chr2	107843594	G	T	ENST00000408999	ENSG00000196862	RGPD4
chr2	107843601	T	A	ENST00000408999	ENSG00000196862	RGPD4
chr2	107843601	T	G	ENST00000408999	ENSG00000196862	RGPD4
chr2	107843603	C	T	ENST00000408999	ENSG00000196862	RGPD4
chr2	107843608	T	A	ENST00000408999	ENSG00000196862	RGPD4
chr2	107843610	T	A	ENST00000408999	ENSG00000196862	RGPD4
chr2	107843612	G	T	ENST00000408999	ENSG00000196862	RGPD4
chr2	107843621	A	T	ENST00000408999	ENSG00000196862	RGPD4
chr2	107843631	G	A	ENST00000408999	ENSG00000196862	RGPD4
chr2	107843632	G	A	ENST00000408999	ENSG00000196862	RGPD4
chr2	107843633	C	T	ENST00000408999	ENSG00000196862	RGPD4
chr2	107843652	T	A	ENST00000408999	ENSG00000196862	RGPD4
chr2	107843652	T	G	ENST00000408999	ENSG00000196862	RGPD4
chr2	107843665	T	A	ENST00000408999	ENSG00000196862	RGPD4
chr2	107843665	T	G	ENST00000408999	ENSG00000196862	RGPD4
chr2	107843696	A	T	ENST00000408999	ENSG00000196862	RGPD4
chr2	107843705	C	T	ENST00000408999	ENSG00000196862	RGPD4
chr2	107843708	G	T	ENST00000408999	ENSG00000196862	RGPD4
chr2	107843714	A	T	ENST00000408999	ENSG00000196862	RGPD4
chr2	107843717	G	T	ENST00000408999	ENSG00000196862	RGPD4
chr2	107843721	T	A	ENST00000408999	ENSG00000196862	RGPD4
chr2	107843721	T	G	ENST00000408999	ENSG00000196862	RGPD4
chr2	107843726	G	T	ENST00000408999	ENSG00000196862	RGPD4
chr2	107843731	G	A	ENST00000408999	ENSG00000196862	RGPD4	TRUE	FALSE
chr2	107843731	G	C	ENST00000408999	ENSG00000196862	RGPD4	TRUE	FALSE
chr2	107843731	G	T	ENST00000408999	ENSG00000196862	RGPD4	TRUE	FALSE
chr2	107843732	T	A	ENST00000408999	ENSG00000196862	RGPD4	TRUE	FALSE
chr2	107843732	T	C	ENST00000408999	ENSG00000196862	RGPD4	TRUE	FALSE
chr2	107843732	T	G	ENST00000408999	ENSG00000196862	RGPD4	TRUE	FALSE
chr2	107848339	A	C	ENST00000408999	ENSG00000196862	RGPD4	TRUE	FALSE
chr2	107848339	A	G	ENST00000408999	ENSG00000196862	RGPD4	TRUE	FALSE
chr2	107848339	A	T	ENST00000408999	ENSG00000196862	RGPD4	TRUE	FALSE
chr2	107848340	G	A	ENST00000408999	ENSG00000196862	RGPD4	TRUE	FALSE
chr2	107848340	G	C	ENST00000408999	ENSG00000196862	RGPD4	TRUE	FALSE
chr2	107848340	G	T	ENST00000408999	ENSG00000196862	RGPD4	TRUE	FALSE
chr2	107848357	C	T	ENST00000408999	ENSG00000196862	RGPD4
chr2	107848366	A	T	ENST00000408999	ENSG00000196862	RGPD4
chr2	107848376	T	A	ENST00000408999	ENSG00000196862	RGPD4
chr2	107848381	G	T	ENST00000408999	ENSG00000196862	RGPD4
chr2	107848390	G	T	ENST00000408999	ENSG00000196862	RGPD4
chr2	107848397	C	A	ENST00000408999	ENSG00000196862	RGPD4
chr2	107848397	C	G	ENST00000408999	ENSG00000196862	RGPD4
chr2	107848409	T	A	ENST00000408999	ENSG00000196862	RGPD4
chr2	107848409	T	G	ENST00000408999	ENSG00000196862	RGPD4
chr2	107848411	G	T	ENST00000408999	ENSG00000196862	RGPD4
chr2	107848417	A	T	ENST00000408999	ENSG00000196862	RGPD4
chr2	107848420	G	T	ENST00000408999	ENSG00000196862	RGPD4
chr2	107848431	C	A	ENST00000408999	ENSG00000196862	RGPD4
chr2	107848431	C	G	ENST00000408999	ENSG00000196862	RGPD4
chr2	107848454	T	A	ENST00000408999	ENSG00000196862	RGPD4
chr2	107848456	A	T	ENST00000408999	ENSG00000196862	RGPD4
chr2	107848465	C	T	ENST00000408999	ENSG00000196862	RGPD4
chr2	107848483	C	T	ENST00000408999	ENSG00000196862	RGPD4
chr2	107848487	G	A	ENST00000408999	ENSG00000196862	RGPD4
chr2	107848488	G	A	ENST00000408999	ENSG00000196862	RGPD4
chr2	107848489	C	T	ENST00000408999	ENSG00000196862	RGPD4
chr2	107848501	G	T	ENST00000408999	ENSG00000196862	RGPD4
chr2	107848514	T	A	ENST00000408999	ENSG00000196862	RGPD4
chr2	107848518	C	A	ENST00000408999	ENSG00000196862	RGPD4
chr2	107848521	T	A	ENST00000408999	ENSG00000196862	RGPD4
chr2	107848521	T	G	ENST00000408999	ENSG00000196862	RGPD4
chr2	107848534	C	T	ENST00000408999	ENSG00000196862	RGPD4
chr2	107848537	G	A	ENST00000408999	ENSG00000196862	RGPD4	TRUE	FALSE
chr2	107848537	G	C	ENST00000408999	ENSG00000196862	RGPD4	TRUE	FALSE
chr2	107848537	G	T	ENST00000408999	ENSG00000196862	RGPD4	TRUE	FALSE
chr2	107848538	T	A	ENST00000408999	ENSG00000196862	RGPD4	TRUE	FALSE
chr2	107848538	T	C	ENST00000408999	ENSG00000196862	RGPD4	FALSE	FALSE
chr2	107848538	T	G	ENST00000408999	ENSG00000196862	RGPD4	TRUE	FALSE
chr2	107854554	A	C	ENST00000408999	ENSG00000196862	RGPD4	TRUE	FALSE
chr2	107854554	A	G	ENST00000408999	ENSG00000196862	RGPD4	TRUE	FALSE
chr2	107854554	A	T	ENST00000408999	ENSG00000196862	RGPD4	TRUE	FALSE
chr2	107854555	G	A	ENST00000408999	ENSG00000196862	RGPD4	TRUE	FALSE
chr2	107854555	G	C	ENST00000408999	ENSG00000196862	RGPD4	TRUE	FALSE
chr2	107854555	G	T	ENST00000408999	ENSG00000196862	RGPD4	TRUE	FALSE
chr2	107854562	A	T	ENST00000408999	ENSG00000196862	RGPD4
chr2	107854568	A	T	ENST00000408999	ENSG00000196862	RGPD4
chr2	107854574	A	T	ENST00000408999	ENSG00000196862	RGPD4
chr2	107854578	T	A	ENST00000408999	ENSG00000196862	RGPD4
chr2	107854578	T	G	ENST00000408999	ENSG00000196862	RGPD4
chr2	107854583	A	T	ENST00000408999	ENSG00000196862	RGPD4
chr2	107854589	G	T	ENST00000408999	ENSG00000196862	RGPD4
chr2	107854595	G	T	ENST00000408999	ENSG00000196862	RGPD4
chr2	107854598	C	T	ENST00000408999	ENSG00000196862	RGPD4
chr2	107854610	G	T	ENST00000408999	ENSG00000196862	RGPD4
chr2	107854624	T	A	ENST00000408999	ENSG00000196862	RGPD4
chr2	107854628	C	T	ENST00000408999	ENSG00000196862	RGPD4
chr2	107854637	C	T	ENST00000408999	ENSG00000196862	RGPD4
chr2	107854641	C	A	ENST00000408999	ENSG00000196862	RGPD4
chr2	107854641	C	G	ENST00000408999	ENSG00000196862	RGPD4
chr2	107854644	G	A	ENST00000408999	ENSG00000196862	RGPD4	TRUE	FALSE
chr2	107854644	G	C	ENST00000408999	ENSG00000196862	RGPD4	TRUE	FALSE
chr2	107854644	G	T	ENST00000408999	ENSG00000196862	RGPD4	TRUE	FALSE
chr2	107854645	T	A	ENST00000408999	ENSG00000196862	RGPD4	TRUE	FALSE
chr2	107854645	T	C	ENST00000408999	ENSG00000196862	RGPD4	TRUE	FALSE
chr2	107854645	T	G	ENST00000408999	ENSG00000196862	RGPD4	TRUE	FALSE
chr2	107856758	A	C	ENST00000408999	ENSG00000196862	RGPD4	TRUE	FALSE
chr2	107856758	A	G	ENST00000408999	ENSG00000196862	RGPD4	TRUE	FALSE
chr2	107856758	A	T	ENST00000408999	ENSG00000196862	RGPD4	TRUE	FALSE
chr2	107856759	G	A	ENST00000408999	ENSG00000196862	RGPD4	TRUE	FALSE
chr2	107856759	G	C	ENST00000408999	ENSG00000196862	RGPD4	TRUE	FALSE
chr2	107856759	G	T	ENST00000408999	ENSG00000196862	RGPD4	TRUE	FALSE
chr2	107856769	T	A	ENST00000408999	ENSG00000196862	RGPD4
chr2	107856778	T	A	ENST00000408999	ENSG00000196862	RGPD4
chr2	107856778	T	G	ENST00000408999	ENSG00000196862	RGPD4
chr2	107856789	A	T	ENST00000408999	ENSG00000196862	RGPD4
chr2	107856792	C	T	ENST00000408999	ENSG00000196862	RGPD4
chr2	107856802	T	A	ENST00000408999	ENSG00000196862	RGPD4
chr2	107856802	T	G	ENST00000408999	ENSG00000196862	RGPD4
chr2	107856804	A	T	ENST00000408999	ENSG00000196862	RGPD4
chr2	107856816	G	T	ENST00000408999	ENSG00000196862	RGPD4
chr2	107856831	A	T	ENST00000408999	ENSG00000196862	RGPD4
chr2	107856840	C	T	ENST00000408999	ENSG00000196862	RGPD4
chr2	107856850	T	A	ENST00000408999	ENSG00000196862	RGPD4
chr2	107856850	T	G	ENST00000408999	ENSG00000196862	RGPD4
chr2	107856854	T	A	ENST00000408999	ENSG00000196862	RGPD4
chr2	107856854	T	G	ENST00000408999	ENSG00000196862	RGPD4
chr2	107856873	C	T	ENST00000408999	ENSG00000196862	RGPD4
chr2	107856877	C	A	ENST00000408999	ENSG00000196862	RGPD4
chr2	107856877	C	G	ENST00000408999	ENSG00000196862	RGPD4
chr2	107856882	A	T	ENST00000408999	ENSG00000196862	RGPD4
chr2	107856915	G	T	ENST00000408999	ENSG00000196862	RGPD4
chr2	107856930	C	T	ENST00000408999	ENSG00000196862	RGPD4
chr2	107856933	G	T	ENST00000408999	ENSG00000196862	RGPD4
chr2	107856939	G	T	ENST00000408999	ENSG00000196862	RGPD4
chr2	107856945	G	T	ENST00000408999	ENSG00000196862	RGPD4
chr2	107856952	T	A	ENST00000408999	ENSG00000196862	RGPD4
chr2	107856957	A	T	ENST00000408999	ENSG00000196862	RGPD4
chr2	107856962	C	A	ENST00000408999	ENSG00000196862	RGPD4
chr2	107856962	C	G	ENST00000408999	ENSG00000196862	RGPD4
chr2	107856970	G	A	ENST00000408999	ENSG00000196862	RGPD4	TRUE	TRUE
chr2	107856970	G	C	ENST00000408999	ENSG00000196862	RGPD4	TRUE	TRUE
chr2	107856970	G	T	ENST00000408999	ENSG00000196862	RGPD4	TRUE	TRUE
chr2	107856971	T	A	ENST00000408999	ENSG00000196862	RGPD4	TRUE	TRUE
chr2	107856971	T	C	ENST00000408999	ENSG00000196862	RGPD4	FALSE	FALSE
chr2	107856971	T	G	ENST00000408999	ENSG00000196862	RGPD4	TRUE	TRUE
chr2	107859112	A	C	ENST00000408999	ENSG00000196862	RGPD4	TRUE	FALSE
chr2	107859112	A	G	ENST00000408999	ENSG00000196862	RGPD4	TRUE	FALSE
chr2	107859112	A	T	ENST00000408999	ENSG00000196862	RGPD4	TRUE	FALSE
chr2	107859113	G	A	ENST00000408999	ENSG00000196862	RGPD4	TRUE	FALSE
chr2	107859113	G	C	ENST00000408999	ENSG00000196862	RGPD4	TRUE	FALSE
chr2	107859113	G	T	ENST00000408999	ENSG00000196862	RGPD4	TRUE	FALSE
chr2	107859122	C	T	ENST00000408999	ENSG00000196862	RGPD4
chr2	107859143	C	T	ENST00000408999	ENSG00000196862	RGPD4
chr2	107859156	G	A	ENST00000408999	ENSG00000196862	RGPD4
chr2	107859157	G	A	ENST00000408999	ENSG00000196862	RGPD4
chr2	107859165	T	A	ENST00000408999	ENSG00000196862	RGPD4
chr2	107859165	T	G	ENST00000408999	ENSG00000196862	RGPD4
chr2	107859167	C	T	ENST00000408999	ENSG00000196862	RGPD4
chr2	107859171	G	A	ENST00000408999	ENSG00000196862	RGPD4
chr2	107859172	G	A	ENST00000408999	ENSG00000196862	RGPD4
chr2	107859177	C	A	ENST00000408999	ENSG00000196862	RGPD4
chr2	107859177	C	G	ENST00000408999	ENSG00000196862	RGPD4
chr2	107859180	T	A	ENST00000408999	ENSG00000196862	RGPD4
chr2	107859189	T	A	ENST00000408999	ENSG00000196862	RGPD4
chr2	107859189	T	G	ENST00000408999	ENSG00000196862	RGPD4
chr2	107859194	G	T	ENST00000408999	ENSG00000196862	RGPD4
chr2	107859200	C	T	ENST00000408999	ENSG00000196862	RGPD4
chr2	107859203	A	T	ENST00000408999	ENSG00000196862	RGPD4
chr2	107859207	G	A	ENST00000408999	ENSG00000196862	RGPD4
chr2	107859208	G	A	ENST00000408999	ENSG00000196862	RGPD4
chr2	107859212	A	T	ENST00000408999	ENSG00000196862	RGPD4
chr2	107859215	C	T	ENST00000408999	ENSG00000196862	RGPD4
chr2	107859231	T	A	ENST00000408999	ENSG00000196862	RGPD4
chr2	107859236	C	T	ENST00000408999	ENSG00000196862	RGPD4
chr2	107859239	G	T	ENST00000408999	ENSG00000196862	RGPD4
chr2	107859246	C	A	ENST00000408999	ENSG00000196862	RGPD4
chr2	107859246	C	G	ENST00000408999	ENSG00000196862	RGPD4
chr2	107859254	G	T	ENST00000408999	ENSG00000196862	RGPD4
chr2	107859269	G	T	ENST00000408999	ENSG00000196862	RGPD4
chr2	107859273	C	A	ENST00000408999	ENSG00000196862	RGPD4
chr2	107859273	C	G	ENST00000408999	ENSG00000196862	RGPD4
chr2	107859280	T	A	ENST00000408999	ENSG00000196862	RGPD4
chr2	107859285	T	A	ENST00000408999	ENSG00000196862	RGPD4
chr2	107859285	T	G	ENST00000408999	ENSG00000196862	RGPD4
chr2	107859293	G	T	ENST00000408999	ENSG00000196862	RGPD4
chr2	107859296	G	A	ENST00000408999	ENSG00000196862	RGPD4	TRUE	FALSE
chr2	107859296	G	C	ENST00000408999	ENSG00000196862	RGPD4	TRUE	FALSE
chr2	107859296	G	T	ENST00000408999	ENSG00000196862	RGPD4	TRUE	FALSE
chr2	107859297	T	A	ENST00000408999	ENSG00000196862	RGPD4	TRUE	FALSE
chr2	107859297	T	C	ENST00000408999	ENSG00000196862	RGPD4	TRUE	FALSE
chr2	107859297	T	G	ENST00000408999	ENSG00000196862	RGPD4	TRUE	FALSE
chr2	107859377	A	C	ENST00000408999	ENSG00000196862	RGPD4	TRUE	FALSE
chr2	107859377	A	G	ENST00000408999	ENSG00000196862	RGPD4	TRUE	FALSE
chr2	107859377	A	T	ENST00000408999	ENSG00000196862	RGPD4	TRUE	FALSE
chr2	107859378	G	A	ENST00000408999	ENSG00000196862	RGPD4	TRUE	FALSE
chr2	107859378	G	C	ENST00000408999	ENSG00000196862	RGPD4	TRUE	FALSE
chr2	107859378	G	T	ENST00000408999	ENSG00000196862	RGPD4	TRUE	FALSE
chr2	107859391	G	T	ENST00000408999	ENSG00000196862	RGPD4
chr2	107859402	T	A	ENST00000408999	ENSG00000196862	RGPD4
chr2	107859402	T	G	ENST00000408999	ENSG00000196862	RGPD4
chr2	107859413	T	A	ENST00000408999	ENSG00000196862	RGPD4
chr2	107859413	T	G	ENST00000408999	ENSG00000196862	RGPD4
chr2	107859415	C	T	ENST00000408999	ENSG00000196862	RGPD4
chr2	107859419	T	A	ENST00000408999	ENSG00000196862	RGPD4
chr2	107859419	T	G	ENST00000408999	ENSG00000196862	RGPD4
chr2	107859421	A	T	ENST00000408999	ENSG00000196862	RGPD4
chr2	107859424	G	T	ENST00000408999	ENSG00000196862	RGPD4
chr2	107859427	A	T	ENST00000408999	ENSG00000196862	RGPD4
chr2	107859432	T	A	ENST00000408999	ENSG00000196862	RGPD4
chr2	107859453	T	A	ENST00000408999	ENSG00000196862	RGPD4
chr2	107859453	T	G	ENST00000408999	ENSG00000196862	RGPD4
chr2	107859454	C	T	ENST00000408999	ENSG00000196862	RGPD4
chr2	107859461	T	A	ENST00000408999	ENSG00000196862	RGPD4
chr2	107859461	T	G	ENST00000408999	ENSG00000196862	RGPD4
chr2	107859465	C	A	ENST00000408999	ENSG00000196862	RGPD4
chr2	107859483	T	A	ENST00000408999	ENSG00000196862	RGPD4
chr2	107859484	A	T	ENST00000408999	ENSG00000196862	RGPD4
chr2	107859487	C	T	ENST00000408999	ENSG00000196862	RGPD4
chr2	107859495	T	A	ENST00000408999	ENSG00000196862	RGPD4
chr2	107859499	G	T	ENST00000408999	ENSG00000196862	RGPD4
chr2	107859502	A	T	ENST00000408999	ENSG00000196862	RGPD4
chr2	107859505	C	T	ENST00000408999	ENSG00000196862	RGPD4
chr2	107859508	A	T	ENST00000408999	ENSG00000196862	RGPD4
chr2	107859515	G	A	ENST00000408999	ENSG00000196862	RGPD4
chr2	107859516	G	A	ENST00000408999	ENSG00000196862	RGPD4
chr2	107859518	G	A	ENST00000408999	ENSG00000196862	RGPD4
chr2	107859519	G	A	ENST00000408999	ENSG00000196862	RGPD4
chr2	107859531	T	A	ENST00000408999	ENSG00000196862	RGPD4
chr2	107859544	A	T	ENST00000408999	ENSG00000196862	RGPD4
chr2	107859547	A	T	ENST00000408999	ENSG00000196862	RGPD4
chr2	107859555	G	A	ENST00000408999	ENSG00000196862	RGPD4	TRUE	FALSE
chr2	107859555	G	C	ENST00000408999	ENSG00000196862	RGPD4	TRUE	FALSE
chr2	107859555	G	T	ENST00000408999	ENSG00000196862	RGPD4	TRUE	FALSE
chr2	107859556	T	A	ENST00000408999	ENSG00000196862	RGPD4	TRUE	FALSE
chr2	107859556	T	C	ENST00000408999	ENSG00000196862	RGPD4	TRUE	FALSE
chr2	107859556	T	G	ENST00000408999	ENSG00000196862	RGPD4	TRUE	FALSE
chr2	107859720	A	C	ENST00000408999	ENSG00000196862	RGPD4	TRUE	FALSE
chr2	107859720	A	G	ENST00000408999	ENSG00000196862	RGPD4	TRUE	FALSE
chr2	107859720	A	T	ENST00000408999	ENSG00000196862	RGPD4	TRUE	FALSE
chr2	107859721	G	A	ENST00000408999	ENSG00000196862	RGPD4	TRUE	FALSE
chr2	107859721	G	C	ENST00000408999	ENSG00000196862	RGPD4	TRUE	FALSE
chr2	107859721	G	T	ENST00000408999	ENSG00000196862	RGPD4	TRUE	FALSE
chr2	107859726	G	T	ENST00000408999	ENSG00000196862	RGPD4
chr2	107859733	C	A	ENST00000408999	ENSG00000196862	RGPD4
chr2	107859733	C	G	ENST00000408999	ENSG00000196862	RGPD4
chr2	107859738	A	T	ENST00000408999	ENSG00000196862	RGPD4
chr2	107859742	T	A	ENST00000408999	ENSG00000196862	RGPD4
chr2	107859744	A	T	ENST00000408999	ENSG00000196862	RGPD4
chr2	107859751	T	A	ENST00000408999	ENSG00000196862	RGPD4
chr2	107859751	T	G	ENST00000408999	ENSG00000196862	RGPD4
chr2	107859756	C	T	ENST00000408999	ENSG00000196862	RGPD4
chr2	107859762	G	T	ENST00000408999	ENSG00000196862	RGPD4
chr2	107859777	A	T	ENST00000408999	ENSG00000196862	RGPD4
chr2	107859783	C	T	ENST00000408999	ENSG00000196862	RGPD4
chr2	107859786	G	T	ENST00000408999	ENSG00000196862	RGPD4
chr2	107859789	A	T	ENST00000408999	ENSG00000196862	RGPD4
chr2	107859801	C	T	ENST00000408999	ENSG00000196862	RGPD4
chr2	107859823	G	A	ENST00000408999	ENSG00000196862	RGPD4
chr2	107859824	G	A	ENST00000408999	ENSG00000196862	RGPD4
chr2	107859828	A	T	ENST00000408999	ENSG00000196862	RGPD4
chr2	107859833	C	A	ENST00000408999	ENSG00000196862	RGPD4
chr2	107859837	C	T	ENST00000408999	ENSG00000196862	RGPD4
chr2	107859840	A	T	ENST00000408999	ENSG00000196862	RGPD4
chr2	107859846	G	A	ENST00000408999	ENSG00000196862	RGPD4	TRUE	FALSE
chr2	107859846	G	C	ENST00000408999	ENSG00000196862	RGPD4	TRUE	FALSE
chr2	107859846	G	T	ENST00000408999	ENSG00000196862	RGPD4	TRUE	FALSE
chr2	107859847	T	A	ENST00000408999	ENSG00000196862	RGPD4	TRUE	FALSE
chr2	107859847	T	C	ENST00000408999	ENSG00000196862	RGPD4	TRUE	FALSE
chr2	107859847	T	G	ENST00000408999	ENSG00000196862	RGPD4	TRUE	FALSE
chr2	107860764	A	C	ENST00000408999	ENSG00000196862	RGPD4	TRUE	FALSE
chr2	107860764	A	G	ENST00000408999	ENSG00000196862	RGPD4	TRUE	FALSE
chr2	107860764	A	T	ENST00000408999	ENSG00000196862	RGPD4	TRUE	FALSE
chr2	107860765	G	A	ENST00000408999	ENSG00000196862	RGPD4	TRUE	FALSE
chr2	107860765	G	C	ENST00000408999	ENSG00000196862	RGPD4	TRUE	FALSE
chr2	107860765	G	T	ENST00000408999	ENSG00000196862	RGPD4	TRUE	FALSE
chr2	107860789	T	A	ENST00000408999	ENSG00000196862	RGPD4
chr2	107860789	T	G	ENST00000408999	ENSG00000196862	RGPD4
chr2	107860793	C	T	ENST00000408999	ENSG00000196862	RGPD4
chr2	107860796	C	T	ENST00000408999	ENSG00000196862	RGPD4
chr2	107860799	G	T	ENST00000408999	ENSG00000196862	RGPD4
chr2	107860804	C	A	ENST00000408999	ENSG00000196862	RGPD4
chr2	107860804	C	G	ENST00000408999	ENSG00000196862	RGPD4
chr2	107860811	A	T	ENST00000408999	ENSG00000196862	RGPD4
chr2	107860825	T	A	ENST00000408999	ENSG00000196862	RGPD4
chr2	107860825	T	G	ENST00000408999	ENSG00000196862	RGPD4
chr2	107860827	G	A	ENST00000408999	ENSG00000196862	RGPD4
chr2	107860828	G	A	ENST00000408999	ENSG00000196862	RGPD4
chr2	107860829	A	T	ENST00000408999	ENSG00000196862	RGPD4
chr2	107860832	A	T	ENST00000408999	ENSG00000196862	RGPD4
chr2	107860839	T	A	ENST00000408999	ENSG00000196862	RGPD4
chr2	107860845	T	A	ENST00000408999	ENSG00000196862	RGPD4
chr2	107860848	T	A	ENST00000408999	ENSG00000196862	RGPD4
chr2	107860850	A	T	ENST00000408999	ENSG00000196862	RGPD4
chr2	107860859	A	T	ENST00000408999	ENSG00000196862	RGPD4
chr2	107860862	A	T	ENST00000408999	ENSG00000196862	RGPD4
chr2	107860865	A	T	ENST00000408999	ENSG00000196862	RGPD4
chr2	107860880	G	T	ENST00000408999	ENSG00000196862	RGPD4
chr2	107860901	A	T	ENST00000408999	ENSG00000196862	RGPD4
chr2	107860925	C	T	ENST00000408999	ENSG00000196862	RGPD4
chr2	107860928	G	A	ENST00000408999	ENSG00000196862	RGPD4	TRUE	FALSE
chr2	107860928	G	C	ENST00000408999	ENSG00000196862	RGPD4	TRUE	FALSE
chr2	107860928	G	T	ENST00000408999	ENSG00000196862	RGPD4	TRUE	FALSE
chr2	107860929	T	A	ENST00000408999	ENSG00000196862	RGPD4	TRUE	FALSE
chr2	107860929	T	C	ENST00000408999	ENSG00000196862	RGPD4	TRUE	FALSE
chr2	107860929	T	G	ENST00000408999	ENSG00000196862	RGPD4	TRUE	FALSE
chr2	107861192	A	C	ENST00000408999	ENSG00000196862	RGPD4	TRUE	TRUE
chr2	107861192	A	G	ENST00000408999	ENSG00000196862	RGPD4	TRUE	TRUE
chr2	107861192	A	T	ENST00000408999	ENSG00000196862	RGPD4	TRUE	TRUE
chr2	107861193	G	A	ENST00000408999	ENSG00000196862	RGPD4	TRUE	TRUE
chr2	107861193	G	C	ENST00000408999	ENSG00000196862	RGPD4	TRUE	TRUE
chr2	107861193	G	T	ENST00000408999	ENSG00000196862	RGPD4	TRUE	TRUE
chr2	107861198	C	A	ENST00000408999	ENSG00000196862	RGPD4
chr2	107861198	C	G	ENST00000408999	ENSG00000196862	RGPD4
chr2	107861200	G	T	ENST00000408999	ENSG00000196862	RGPD4
chr2	107861209	G	T	ENST00000408999	ENSG00000196862	RGPD4
chr2	107861214	T	A	ENST00000408999	ENSG00000196862	RGPD4
chr2	107861214	T	G	ENST00000408999	ENSG00000196862	RGPD4
chr2	107861215	G	T	ENST00000408999	ENSG00000196862	RGPD4
chr2	107861218	G	T	ENST00000408999	ENSG00000196862	RGPD4
chr2	107861246	T	A	ENST00000408999	ENSG00000196862	RGPD4
chr2	107861260	G	T	ENST00000408999	ENSG00000196862	RGPD4
chr2	107861269	G	T	ENST00000408999	ENSG00000196862	RGPD4
chr2	107861290	G	T	ENST00000408999	ENSG00000196862	RGPD4
chr2	107861299	A	T	ENST00000408999	ENSG00000196862	RGPD4
chr2	107861316	T	A	ENST00000408999	ENSG00000196862	RGPD4
chr2	107861316	T	G	ENST00000408999	ENSG00000196862	RGPD4
chr2	107861318	G	A	ENST00000408999	ENSG00000196862	RGPD4
chr2	107861319	G	A	ENST00000408999	ENSG00000196862	RGPD4
chr2	107861332	G	A	ENST00000408999	ENSG00000196862	RGPD4	TRUE	TRUE
chr2	107861332	G	C	ENST00000408999	ENSG00000196862	RGPD4	TRUE	TRUE
chr2	107861332	G	T	ENST00000408999	ENSG00000196862	RGPD4	TRUE	TRUE
chr2	107861333	T	A	ENST00000408999	ENSG00000196862	RGPD4	TRUE	TRUE
chr2	107861333	T	C	ENST00000408999	ENSG00000196862	RGPD4	FALSE	FALSE
chr2	107861333	T	G	ENST00000408999	ENSG00000196862	RGPD4	TRUE	TRUE
chr2	107861592	A	C	ENST00000408999	ENSG00000196862	RGPD4	TRUE	FALSE
chr2	107861592	A	G	ENST00000408999	ENSG00000196862	RGPD4	TRUE	FALSE
chr2	107861592	A	T	ENST00000408999	ENSG00000196862	RGPD4	TRUE	FALSE
chr2	107861593	G	A	ENST00000408999	ENSG00000196862	RGPD4	TRUE	FALSE
chr2	107861593	G	C	ENST00000408999	ENSG00000196862	RGPD4	TRUE	FALSE
chr2	107861593	G	T	ENST00000408999	ENSG00000196862	RGPD4	TRUE	FALSE
chr2	107861606	A	T	ENST00000408999	ENSG00000196862	RGPD4
chr2	107861612	G	T	ENST00000408999	ENSG00000196862	RGPD4
chr2	107861642	G	T	ENST00000408999	ENSG00000196862	RGPD4
chr2	107861645	G	T	ENST00000408999	ENSG00000196862	RGPD4
chr2	107861648	C	T	ENST00000408999	ENSG00000196862	RGPD4
chr2	107861651	G	T	ENST00000408999	ENSG00000196862	RGPD4
chr2	107861654	G	T	ENST00000408999	ENSG00000196862	RGPD4
chr2	107861659	C	A	ENST00000408999	ENSG00000196862	RGPD4
chr2	107861660	A	T	ENST00000408999	ENSG00000196862	RGPD4
chr2	107861668	T	A	ENST00000408999	ENSG00000196862	RGPD4
chr2	107861668	T	G	ENST00000408999	ENSG00000196862	RGPD4
chr2	107861672	A	T	ENST00000408999	ENSG00000196862	RGPD4
chr2	107861675	A	T	ENST00000408999	ENSG00000196862	RGPD4
chr2	107861689	C	A	ENST00000408999	ENSG00000196862	RGPD4
chr2	107861689	C	G	ENST00000408999	ENSG00000196862	RGPD4
chr2	107861696	A	T	ENST00000408999	ENSG00000196862	RGPD4
chr2	107861703	T	A	ENST00000408999	ENSG00000196862	RGPD4
chr2	107861703	T	G	ENST00000408999	ENSG00000196862	RGPD4
chr2	107861718	C	A	ENST00000408999	ENSG00000196862	RGPD4
chr2	107861718	C	G	ENST00000408999	ENSG00000196862	RGPD4
chr2	107861727	C	A	ENST00000408999	ENSG00000196862	RGPD4
chr2	107861727	C	G	ENST00000408999	ENSG00000196862	RGPD4
chr2	107861735	A	T	ENST00000408999	ENSG00000196862	RGPD4
chr2	107861738	A	T	ENST00000408999	ENSG00000196862	RGPD4
chr2	107861741	G	A	ENST00000408999	ENSG00000196862	RGPD4	TRUE	TRUE
chr2	107861741	G	C	ENST00000408999	ENSG00000196862	RGPD4	TRUE	TRUE
chr2	107861741	G	T	ENST00000408999	ENSG00000196862	RGPD4	TRUE	TRUE
chr2	107861742	T	A	ENST00000408999	ENSG00000196862	RGPD4	TRUE	TRUE
chr2	107861742	T	C	ENST00000408999	ENSG00000196862	RGPD4	TRUE	FALSE
chr2	107861742	T	G	ENST00000408999	ENSG00000196862	RGPD4	TRUE	TRUE
chr2	107862680	A	C	ENST00000408999	ENSG00000196862	RGPD4	TRUE	FALSE
chr2	107862680	A	G	ENST00000408999	ENSG00000196862	RGPD4	TRUE	FALSE
chr2	107862680	A	T	ENST00000408999	ENSG00000196862	RGPD4	TRUE	FALSE
chr2	107862681	G	A	ENST00000408999	ENSG00000196862	RGPD4	TRUE	FALSE
chr2	107862681	G	C	ENST00000408999	ENSG00000196862	RGPD4	TRUE	FALSE
chr2	107862681	G	T	ENST00000408999	ENSG00000196862	RGPD4	TRUE	FALSE
chr2	107862683	T	A	ENST00000408999	ENSG00000196862	RGPD4
chr2	107862697	G	T	ENST00000408999	ENSG00000196862	RGPD4
chr2	107862706	A	T	ENST00000408999	ENSG00000196862	RGPD4
chr2	107862709	G	T	ENST00000408999	ENSG00000196862	RGPD4
chr2	107862718	A	T	ENST00000408999	ENSG00000196862	RGPD4
chr2	107862722	C	A	ENST00000408999	ENSG00000196862	RGPD4
chr2	107862722	C	G	ENST00000408999	ENSG00000196862	RGPD4
chr2	107862730	C	T	ENST00000408999	ENSG00000196862	RGPD4
chr2	107862733	G	T	ENST00000408999	ENSG00000196862	RGPD4
chr2	107862739	G	T	ENST00000408999	ENSG00000196862	RGPD4
chr2	107862747	T	A	ENST00000408999	ENSG00000196862	RGPD4
chr2	107862747	T	G	ENST00000408999	ENSG00000196862	RGPD4
chr2	107862751	G	T	ENST00000408999	ENSG00000196862	RGPD4
chr2	107862754	G	T	ENST00000408999	ENSG00000196862	RGPD4
chr2	107862768	T	A	ENST00000408999	ENSG00000196862	RGPD4
chr2	107862768	T	G	ENST00000408999	ENSG00000196862	RGPD4
chr2	107862769	A	T	ENST00000408999	ENSG00000196862	RGPD4
chr2	107862782	T	A	ENST00000408999	ENSG00000196862	RGPD4
chr2	107862784	C	T	ENST00000408999	ENSG00000196862	RGPD4
chr2	107862797	C	A	ENST00000408999	ENSG00000196862	RGPD4
chr2	107862797	C	G	ENST00000408999	ENSG00000196862	RGPD4
chr2	107862799	G	T	ENST00000408999	ENSG00000196862	RGPD4
chr2	107862805	A	T	ENST00000408999	ENSG00000196862	RGPD4
chr2	107862829	A	T	ENST00000408999	ENSG00000196862	RGPD4
chr2	107862834	T	A	ENST00000408999	ENSG00000196862	RGPD4
chr2	107862834	T	G	ENST00000408999	ENSG00000196862	RGPD4
chr2	107862836	C	A	ENST00000408999	ENSG00000196862	RGPD4
chr2	107862836	C	G	ENST00000408999	ENSG00000196862	RGPD4
chr2	107862842	C	A	ENST00000408999	ENSG00000196862	RGPD4
chr2	107862842	C	G	ENST00000408999	ENSG00000196862	RGPD4
chr2	107862850	A	T	ENST00000408999	ENSG00000196862	RGPD4
chr2	107862858	C	A	ENST00000408999	ENSG00000196862	RGPD4
chr2	107862858	C	G	ENST00000408999	ENSG00000196862	RGPD4
chr2	107862859	A	T	ENST00000408999	ENSG00000196862	RGPD4
chr2	107862862	G	A	ENST00000408999	ENSG00000196862	RGPD4	TRUE	FALSE
chr2	107862862	G	C	ENST00000408999	ENSG00000196862	RGPD4	TRUE	FALSE
chr2	107862862	G	T	ENST00000408999	ENSG00000196862	RGPD4	TRUE	FALSE
chr2	107862863	T	A	ENST00000408999	ENSG00000196862	RGPD4	TRUE	FALSE
chr2	107862863	T	C	ENST00000408999	ENSG00000196862	RGPD4	TRUE	FALSE
chr2	107862863	T	G	ENST00000408999	ENSG00000196862	RGPD4	TRUE	FALSE
chr2	107862947	A	C	ENST00000408999	ENSG00000196862	RGPD4	TRUE	TRUE
chr2	107862947	A	G	ENST00000408999	ENSG00000196862	RGPD4	TRUE	TRUE
chr2	107862947	A	T	ENST00000408999	ENSG00000196862	RGPD4	TRUE	TRUE
chr2	107862948	G	A	ENST00000408999	ENSG00000196862	RGPD4	TRUE	TRUE
chr2	107862948	G	C	ENST00000408999	ENSG00000196862	RGPD4	TRUE	TRUE
chr2	107862948	G	T	ENST00000408999	ENSG00000196862	RGPD4	TRUE	TRUE
chr2	107862951	T	A	ENST00000408999	ENSG00000196862	RGPD4
chr2	107862951	T	G	ENST00000408999	ENSG00000196862	RGPD4
chr2	107862958	A	T	ENST00000408999	ENSG00000196862	RGPD4
chr2	107862970	C	T	ENST00000408999	ENSG00000196862	RGPD4
chr2	107862974	G	A	ENST00000408999	ENSG00000196862	RGPD4
chr2	107862975	G	A	ENST00000408999	ENSG00000196862	RGPD4
chr2	107862979	G	T	ENST00000408999	ENSG00000196862	RGPD4
chr2	107862985	C	T	ENST00000408999	ENSG00000196862	RGPD4
chr2	107862995	T	A	ENST00000408999	ENSG00000196862	RGPD4
chr2	107862995	T	G	ENST00000408999	ENSG00000196862	RGPD4
chr2	107863000	A	T	ENST00000408999	ENSG00000196862	RGPD4
chr2	107863012	C	T	ENST00000408999	ENSG00000196862	RGPD4
chr2	107863015	G	T	ENST00000408999	ENSG00000196862	RGPD4
chr2	107863021	A	T	ENST00000408999	ENSG00000196862	RGPD4
chr2	107863030	A	T	ENST00000408999	ENSG00000196862	RGPD4
chr2	107863033	G	A	ENST00000408999	ENSG00000196862	RGPD4	TRUE	FALSE
chr2	107863033	G	C	ENST00000408999	ENSG00000196862	RGPD4	TRUE	FALSE
chr2	107863033	G	T	ENST00000408999	ENSG00000196862	RGPD4	TRUE	FALSE
chr2	107863034	T	A	ENST00000408999	ENSG00000196862	RGPD4	TRUE	FALSE
chr2	107863034	T	C	ENST00000408999	ENSG00000196862	RGPD4	FALSE	FALSE
chr2	107863034	T	G	ENST00000408999	ENSG00000196862	RGPD4	TRUE	FALSE
chr2	107866188	A	C	ENST00000408999	ENSG00000196862	RGPD4	TRUE	FALSE
chr2	107866188	A	G	ENST00000408999	ENSG00000196862	RGPD4	TRUE	FALSE
chr2	107866188	A	T	ENST00000408999	ENSG00000196862	RGPD4	TRUE	FALSE
chr2	107866189	G	A	ENST00000408999	ENSG00000196862	RGPD4	TRUE	FALSE
chr2	107866189	G	C	ENST00000408999	ENSG00000196862	RGPD4	TRUE	FALSE
chr2	107866189	G	T	ENST00000408999	ENSG00000196862	RGPD4	TRUE	FALSE
chr2	107866190	G	T	ENST00000408999	ENSG00000196862	RGPD4
chr2	107866193	G	T	ENST00000408999	ENSG00000196862	RGPD4
chr2	107866199	C	T	ENST00000408999	ENSG00000196862	RGPD4
chr2	107866202	G	T	ENST00000408999	ENSG00000196862	RGPD4
chr2	107866206	T	A	ENST00000408999	ENSG00000196862	RGPD4
chr2	107866208	A	T	ENST00000408999	ENSG00000196862	RGPD4
chr2	107866223	A	T	ENST00000408999	ENSG00000196862	RGPD4
chr2	107866227	C	A	ENST00000408999	ENSG00000196862	RGPD4
chr2	107866227	C	G	ENST00000408999	ENSG00000196862	RGPD4
chr2	107866245	G	A	ENST00000408999	ENSG00000196862	RGPD4
chr2	107866246	G	A	ENST00000408999	ENSG00000196862	RGPD4
chr2	107866253	G	T	ENST00000408999	ENSG00000196862	RGPD4
chr2	107866261	T	A	ENST00000408999	ENSG00000196862	RGPD4
chr2	107866261	T	G	ENST00000408999	ENSG00000196862	RGPD4
chr2	107866262	G	T	ENST00000408999	ENSG00000196862	RGPD4
chr2	107866272	C	A	ENST00000408999	ENSG00000196862	RGPD4
chr2	107866283	G	T	ENST00000408999	ENSG00000196862	RGPD4
chr2	107866288	T	A	ENST00000408999	ENSG00000196862	RGPD4
chr2	107866288	T	G	ENST00000408999	ENSG00000196862	RGPD4
chr2	107866289	C	T	ENST00000408999	ENSG00000196862	RGPD4
chr2	107866296	C	A	ENST00000408999	ENSG00000196862	RGPD4
chr2	107866296	C	G	ENST00000408999	ENSG00000196862	RGPD4
chr2	107866298	C	T	ENST00000408999	ENSG00000196862	RGPD4
chr2	107866326	G	A	ENST00000408999	ENSG00000196862	RGPD4	TRUE	FALSE
chr2	107866326	G	C	ENST00000408999	ENSG00000196862	RGPD4	TRUE	FALSE
chr2	107866326	G	T	ENST00000408999	ENSG00000196862	RGPD4	TRUE	FALSE
chr2	107866327	T	A	ENST00000408999	ENSG00000196862	RGPD4	TRUE	FALSE
chr2	107866327	T	C	ENST00000408999	ENSG00000196862	RGPD4	TRUE	FALSE
chr2	107866327	T	G	ENST00000408999	ENSG00000196862	RGPD4	TRUE	FALSE
chr2	107869881	A	C	ENST00000408999	ENSG00000196862	RGPD4	TRUE	FALSE
chr2	107869881	A	G	ENST00000408999	ENSG00000196862	RGPD4	TRUE	FALSE
chr2	107869881	A	T	ENST00000408999	ENSG00000196862	RGPD4	TRUE	FALSE
chr2	107869882	G	A	ENST00000408999	ENSG00000196862	RGPD4	TRUE	FALSE
chr2	107869882	G	C	ENST00000408999	ENSG00000196862	RGPD4	TRUE	FALSE
chr2	107869882	G	T	ENST00000408999	ENSG00000196862	RGPD4	TRUE	FALSE
chr2	107869901	C	A	ENST00000408999	ENSG00000196862	RGPD4
chr2	107869901	C	G	ENST00000408999	ENSG00000196862	RGPD4
chr2	107869908	T	A	ENST00000408999	ENSG00000196862	RGPD4
chr2	107869908	T	G	ENST00000408999	ENSG00000196862	RGPD4
chr2	107869911	T	A	ENST00000408999	ENSG00000196862	RGPD4
chr2	107869911	T	G	ENST00000408999	ENSG00000196862	RGPD4
chr2	107869915	C	T	ENST00000408999	ENSG00000196862	RGPD4
chr2	107869919	C	A	ENST00000408999	ENSG00000196862	RGPD4
chr2	107869919	C	G	ENST00000408999	ENSG00000196862	RGPD4
chr2	107869929	T	A	ENST00000408999	ENSG00000196862	RGPD4
chr2	107869929	T	G	ENST00000408999	ENSG00000196862	RGPD4
chr2	107869936	C	T	ENST00000408999	ENSG00000196862	RGPD4
chr2	107869941	T	A	ENST00000408999	ENSG00000196862	RGPD4
chr2	107869941	T	G	ENST00000408999	ENSG00000196862	RGPD4
chr2	107869948	A	T	ENST00000408999	ENSG00000196862	RGPD4
chr2	107869975	A	T	ENST00000408999	ENSG00000196862	RGPD4
chr2	107869978	G	A	ENST00000408999	ENSG00000196862	RGPD4	TRUE	FALSE
chr2	107869978	G	C	ENST00000408999	ENSG00000196862	RGPD4	TRUE	FALSE
chr2	107869978	G	T	ENST00000408999	ENSG00000196862	RGPD4	TRUE	FALSE
chr2	107869979	T	A	ENST00000408999	ENSG00000196862	RGPD4	TRUE	FALSE
chr2	107869979	T	C	ENST00000408999	ENSG00000196862	RGPD4	TRUE	FALSE
chr2	107869979	T	G	ENST00000408999	ENSG00000196862	RGPD4	TRUE	FALSE
chr2	107870703	A	C	ENST00000408999	ENSG00000196862	RGPD4	TRUE	FALSE
chr2	107870703	A	G	ENST00000408999	ENSG00000196862	RGPD4	TRUE	FALSE
chr2	107870703	A	T	ENST00000408999	ENSG00000196862	RGPD4	TRUE	FALSE
chr2	107870704	G	A	ENST00000408999	ENSG00000196862	RGPD4	TRUE	FALSE
chr2	107870704	G	C	ENST00000408999	ENSG00000196862	RGPD4	TRUE	FALSE
chr2	107870704	G	T	ENST00000408999	ENSG00000196862	RGPD4	TRUE	FALSE
chr2	107870720	G	T	ENST00000408999	ENSG00000196862	RGPD4
chr2	107870726	A	T	ENST00000408999	ENSG00000196862	RGPD4
chr2	107870730	C	A	ENST00000408999	ENSG00000196862	RGPD4
chr2	107870730	C	G	ENST00000408999	ENSG00000196862	RGPD4
chr2	107870735	A	T	ENST00000408999	ENSG00000196862	RGPD4
chr2	107870738	G	T	ENST00000408999	ENSG00000196862	RGPD4
chr2	107870741	G	T	ENST00000408999	ENSG00000196862	RGPD4
chr2	107870768	G	T	ENST00000408999	ENSG00000196862	RGPD4
chr2	107870774	A	T	ENST00000408999	ENSG00000196862	RGPD4
chr2	107870787	C	A	ENST00000408999	ENSG00000196862	RGPD4
chr2	107870789	G	T	ENST00000408999	ENSG00000196862	RGPD4
chr2	107870795	G	T	ENST00000408999	ENSG00000196862	RGPD4
chr2	107870801	C	T	ENST00000408999	ENSG00000196862	RGPD4
chr2	107870804	G	T	ENST00000408999	ENSG00000196862	RGPD4
chr2	107870807	A	T	ENST00000408999	ENSG00000196862	RGPD4
chr2	107870810	G	T	ENST00000408999	ENSG00000196862	RGPD4
chr2	107870816	G	T	ENST00000408999	ENSG00000196862	RGPD4
chr2	107870819	A	T	ENST00000408999	ENSG00000196862	RGPD4
chr2	107870828	G	T	ENST00000408999	ENSG00000196862	RGPD4
chr2	107870846	C	T	ENST00000408999	ENSG00000196862	RGPD4
chr2	107870852	C	T	ENST00000408999	ENSG00000196862	RGPD4
chr2	107870867	C	T	ENST00000408999	ENSG00000196862	RGPD4
chr2	107870870	A	T	ENST00000408999	ENSG00000196862	RGPD4
chr2	107870897	C	T	ENST00000408999	ENSG00000196862	RGPD4
chr2	107870933	A	T	ENST00000408999	ENSG00000196862	RGPD4
chr2	107870937	C	A	ENST00000408999	ENSG00000196862	RGPD4
chr2	107870937	C	G	ENST00000408999	ENSG00000196862	RGPD4
chr2	107870943	C	A	ENST00000408999	ENSG00000196862	RGPD4
chr2	107870943	C	G	ENST00000408999	ENSG00000196862	RGPD4
chr2	107870945	G	T	ENST00000408999	ENSG00000196862	RGPD4
chr2	107870948	G	T	ENST00000408999	ENSG00000196862	RGPD4
chr2	107870951	G	T	ENST00000408999	ENSG00000196862	RGPD4
chr2	107870957	C	T	ENST00000408999	ENSG00000196862	RGPD4
chr2	107870966	A	T	ENST00000408999	ENSG00000196862	RGPD4
chr2	107870969	A	T	ENST00000408999	ENSG00000196862	RGPD4
chr2	107870984	A	T	ENST00000408999	ENSG00000196862	RGPD4
chr2	107870987	G	T	ENST00000408999	ENSG00000196862	RGPD4
chr2	107870994	C	A	ENST00000408999	ENSG00000196862	RGPD4
chr2	107870994	C	G	ENST00000408999	ENSG00000196862	RGPD4
chr2	107871002	G	T	ENST00000408999	ENSG00000196862	RGPD4
chr2	107871005	G	T	ENST00000408999	ENSG00000196862	RGPD4
chr2	107871008	A	T	ENST00000408999	ENSG00000196862	RGPD4
chr2	107871012	T	A	ENST00000408999	ENSG00000196862	RGPD4
chr2	107871012	T	G	ENST00000408999	ENSG00000196862	RGPD4
chr2	107871018	C	A	ENST00000408999	ENSG00000196862	RGPD4
chr2	107871018	C	G	ENST00000408999	ENSG00000196862	RGPD4
chr2	107871021	C	A	ENST00000408999	ENSG00000196862	RGPD4
chr2	107871021	C	G	ENST00000408999	ENSG00000196862	RGPD4
chr2	107871023	C	T	ENST00000408999	ENSG00000196862	RGPD4
chr2	107871028	C	A	ENST00000408999	ENSG00000196862	RGPD4
chr2	107871032	A	T	ENST00000408999	ENSG00000196862	RGPD4
chr2	107871044	A	T	ENST00000408999	ENSG00000196862	RGPD4
chr2	107871068	G	T	ENST00000408999	ENSG00000196862	RGPD4
chr2	107871071	A	T	ENST00000408999	ENSG00000196862	RGPD4
chr2	107871088	T	A	ENST00000408999	ENSG00000196862	RGPD4
chr2	107871088	T	G	ENST00000408999	ENSG00000196862	RGPD4
chr2	107871089	A	T	ENST00000408999	ENSG00000196862	RGPD4
chr2	107871095	G	T	ENST00000408999	ENSG00000196862	RGPD4
chr2	107871119	G	T	ENST00000408999	ENSG00000196862	RGPD4
chr2	107871131	C	T	ENST00000408999	ENSG00000196862	RGPD4
chr2	107871140	G	T	ENST00000408999	ENSG00000196862	RGPD4
chr2	107871143	A	T	ENST00000408999	ENSG00000196862	RGPD4
chr2	107871149	G	T	ENST00000408999	ENSG00000196862	RGPD4
chr2	107871161	G	T	ENST00000408999	ENSG00000196862	RGPD4
chr2	107871164	G	T	ENST00000408999	ENSG00000196862	RGPD4
chr2	107871167	G	T	ENST00000408999	ENSG00000196862	RGPD4
chr2	107871173	G	T	ENST00000408999	ENSG00000196862	RGPD4
chr2	107871176	A	T	ENST00000408999	ENSG00000196862	RGPD4
chr2	107871187	T	A	ENST00000408999	ENSG00000196862	RGPD4
chr2	107871187	T	G	ENST00000408999	ENSG00000196862	RGPD4
chr2	107871189	C	A	ENST00000408999	ENSG00000196862	RGPD4
chr2	107871189	C	G	ENST00000408999	ENSG00000196862	RGPD4
chr2	107871191	C	T	ENST00000408999	ENSG00000196862	RGPD4
chr2	107871200	A	T	ENST00000408999	ENSG00000196862	RGPD4
chr2	107871209	A	T	ENST00000408999	ENSG00000196862	RGPD4
chr2	107871221	G	T	ENST00000408999	ENSG00000196862	RGPD4
chr2	107871230	C	T	ENST00000408999	ENSG00000196862	RGPD4
chr2	107871234	G	A	ENST00000408999	ENSG00000196862	RGPD4
chr2	107871235	G	A	ENST00000408999	ENSG00000196862	RGPD4
chr2	107871236	A	T	ENST00000408999	ENSG00000196862	RGPD4
chr2	107871239	G	T	ENST00000408999	ENSG00000196862	RGPD4
chr2	107871249	T	A	ENST00000408999	ENSG00000196862	RGPD4
chr2	107871258	T	A	ENST00000408999	ENSG00000196862	RGPD4
chr2	107871258	T	G	ENST00000408999	ENSG00000196862	RGPD4
chr2	107871260	A	T	ENST00000408999	ENSG00000196862	RGPD4
chr2	107871269	A	T	ENST00000408999	ENSG00000196862	RGPD4
chr2	107871275	G	T	ENST00000408999	ENSG00000196862	RGPD4
chr2	107871287	A	T	ENST00000408999	ENSG00000196862	RGPD4
chr2	107871293	A	T	ENST00000408999	ENSG00000196862	RGPD4
chr2	107871305	C	T	ENST00000408999	ENSG00000196862	RGPD4
chr2	107871308	A	T	ENST00000408999	ENSG00000196862	RGPD4
chr2	107871311	G	T	ENST00000408999	ENSG00000196862	RGPD4
chr2	107871314	C	T	ENST00000408999	ENSG00000196862	RGPD4
chr2	107871323	A	T	ENST00000408999	ENSG00000196862	RGPD4
chr2	107871331	T	A	ENST00000408999	ENSG00000196862	RGPD4
chr2	107871342	G	A	ENST00000408999	ENSG00000196862	RGPD4
chr2	107871343	G	A	ENST00000408999	ENSG00000196862	RGPD4
chr2	107871365	A	T	ENST00000408999	ENSG00000196862	RGPD4
chr2	107871377	G	T	ENST00000408999	ENSG00000196862	RGPD4
chr2	107871381	C	A	ENST00000408999	ENSG00000196862	RGPD4
chr2	107871381	C	G	ENST00000408999	ENSG00000196862	RGPD4
chr2	107871386	A	T	ENST00000408999	ENSG00000196862	RGPD4
chr2	107871393	G	A	ENST00000408999	ENSG00000196862	RGPD4
chr2	107871394	G	A	ENST00000408999	ENSG00000196862	RGPD4
chr2	107871399	G	A	ENST00000408999	ENSG00000196862	RGPD4
chr2	107871400	G	A	ENST00000408999	ENSG00000196862	RGPD4
chr2	107871402	C	A	ENST00000408999	ENSG00000196862	RGPD4
chr2	107871402	C	G	ENST00000408999	ENSG00000196862	RGPD4
chr2	107871431	A	T	ENST00000408999	ENSG00000196862	RGPD4
chr2	107871437	G	T	ENST00000408999	ENSG00000196862	RGPD4
chr2	107871444	T	A	ENST00000408999	ENSG00000196862	RGPD4
chr2	107871444	T	G	ENST00000408999	ENSG00000196862	RGPD4
chr2	107871452	A	T	ENST00000408999	ENSG00000196862	RGPD4
chr2	107871458	A	T	ENST00000408999	ENSG00000196862	RGPD4
chr2	107871467	G	T	ENST00000408999	ENSG00000196862	RGPD4
chr2	107871476	G	T	ENST00000408999	ENSG00000196862	RGPD4
chr2	107871479	G	T	ENST00000408999	ENSG00000196862	RGPD4
chr2	107871485	A	T	ENST00000408999	ENSG00000196862	RGPD4
chr2	107871488	C	T	ENST00000408999	ENSG00000196862	RGPD4
chr2	107871491	A	T	ENST00000408999	ENSG00000196862	RGPD4
chr2	107871497	G	T	ENST00000408999	ENSG00000196862	RGPD4
chr2	107871500	G	T	ENST00000408999	ENSG00000196862	RGPD4
chr2	107871505	C	A	ENST00000408999	ENSG00000196862	RGPD4
chr2	107871506	C	T	ENST00000408999	ENSG00000196862	RGPD4
chr2	107871509	C	T	ENST00000408999	ENSG00000196862	RGPD4
chr2	107871519	T	A	ENST00000408999	ENSG00000196862	RGPD4
chr2	107871519	T	G	ENST00000408999	ENSG00000196862	RGPD4
chr2	107871533	C	T	ENST00000408999	ENSG00000196862	RGPD4
chr2	107871545	A	T	ENST00000408999	ENSG00000196862	RGPD4
chr2	107871563	A	T	ENST00000408999	ENSG00000196862	RGPD4
chr2	107871572	A	T	ENST00000408999	ENSG00000196862	RGPD4
chr2	107871576	T	A	ENST00000408999	ENSG00000196862	RGPD4
chr2	107871576	T	G	ENST00000408999	ENSG00000196862	RGPD4
chr2	107871581	C	T	ENST00000408999	ENSG00000196862	RGPD4
chr2	107871584	A	T	ENST00000408999	ENSG00000196862	RGPD4
chr2	107871590	G	T	ENST00000408999	ENSG00000196862	RGPD4
chr2	107871593	G	T	ENST00000408999	ENSG00000196862	RGPD4
chr2	107871599	A	T	ENST00000408999	ENSG00000196862	RGPD4
chr2	107871605	G	T	ENST00000408999	ENSG00000196862	RGPD4
chr2	107871611	A	T	ENST00000408999	ENSG00000196862	RGPD4
chr2	107871620	A	T	ENST00000408999	ENSG00000196862	RGPD4
chr2	107871630	T	A	ENST00000408999	ENSG00000196862	RGPD4
chr2	107871641	C	T	ENST00000408999	ENSG00000196862	RGPD4
chr2	107871647	A	T	ENST00000408999	ENSG00000196862	RGPD4
chr2	107871656	G	T	ENST00000408999	ENSG00000196862	RGPD4
chr2	107871659	G	T	ENST00000408999	ENSG00000196862	RGPD4
chr2	107871662	G	T	ENST00000408999	ENSG00000196862	RGPD4
chr2	107871668	A	T	ENST00000408999	ENSG00000196862	RGPD4
chr2	107871675	C	A	ENST00000408999	ENSG00000196862	RGPD4
chr2	107871675	C	G	ENST00000408999	ENSG00000196862	RGPD4
chr2	107871699	C	A	ENST00000408999	ENSG00000196862	RGPD4
chr2	107871699	C	G	ENST00000408999	ENSG00000196862	RGPD4
chr2	107871713	A	T	ENST00000408999	ENSG00000196862	RGPD4
chr2	107871725	G	T	ENST00000408999	ENSG00000196862	RGPD4
chr2	107871744	T	A	ENST00000408999	ENSG00000196862	RGPD4
chr2	107871744	T	G	ENST00000408999	ENSG00000196862	RGPD4
chr2	107871746	G	T	ENST00000408999	ENSG00000196862	RGPD4
chr2	107871750	G	A	ENST00000408999	ENSG00000196862	RGPD4
chr2	107871751	G	A	ENST00000408999	ENSG00000196862	RGPD4
chr2	107871760	T	A	ENST00000408999	ENSG00000196862	RGPD4
chr2	107871765	T	A	ENST00000408999	ENSG00000196862	RGPD4
chr2	107871765	T	G	ENST00000408999	ENSG00000196862	RGPD4
chr2	107871770	G	T	ENST00000408999	ENSG00000196862	RGPD4
chr2	107871780	T	A	ENST00000408999	ENSG00000196862	RGPD4
chr2	107871804	C	A	ENST00000408999	ENSG00000196862	RGPD4
chr2	107871804	C	G	ENST00000408999	ENSG00000196862	RGPD4
chr2	107871822	T	A	ENST00000408999	ENSG00000196862	RGPD4
chr2	107871839	A	T	ENST00000408999	ENSG00000196862	RGPD4
chr2	107871842	A	T	ENST00000408999	ENSG00000196862	RGPD4
chr2	107871863	G	T	ENST00000408999	ENSG00000196862	RGPD4
chr2	107871867	C	A	ENST00000408999	ENSG00000196862	RGPD4
chr2	107871867	C	G	ENST00000408999	ENSG00000196862	RGPD4
chr2	107871875	G	T	ENST00000408999	ENSG00000196862	RGPD4
chr2	107871893	A	T	ENST00000408999	ENSG00000196862	RGPD4
chr2	107871903	T	A	ENST00000408999	ENSG00000196862	RGPD4
chr2	107871914	A	T	ENST00000408999	ENSG00000196862	RGPD4
chr2	107871926	A	T	ENST00000408999	ENSG00000196862	RGPD4
chr2	107871930	T	A	ENST00000408999	ENSG00000196862	RGPD4
chr2	107871935	C	T	ENST00000408999	ENSG00000196862	RGPD4
chr2	107871948	C	A	ENST00000408999	ENSG00000196862	RGPD4
chr2	107871948	C	G	ENST00000408999	ENSG00000196862	RGPD4
chr2	107871962	G	T	ENST00000408999	ENSG00000196862	RGPD4
chr2	107871965	G	T	ENST00000408999	ENSG00000196862	RGPD4
chr2	107871980	C	T	ENST00000408999	ENSG00000196862	RGPD4
chr2	107871983	G	T	ENST00000408999	ENSG00000196862	RGPD4
chr2	107871986	G	T	ENST00000408999	ENSG00000196862	RGPD4
chr2	107871989	G	T	ENST00000408999	ENSG00000196862	RGPD4
chr2	107871992	A	T	ENST00000408999	ENSG00000196862	RGPD4
chr2	107871998	G	T	ENST00000408999	ENSG00000196862	RGPD4
chr2	107872001	C	T	ENST00000408999	ENSG00000196862	RGPD4
chr2	107872006	C	A	ENST00000408999	ENSG00000196862	RGPD4
chr2	107872006	C	G	ENST00000408999	ENSG00000196862	RGPD4
chr2	107872010	G	T	ENST00000408999	ENSG00000196862	RGPD4
chr2	107872026	T	A	ENST00000408999	ENSG00000196862	RGPD4
chr2	107872026	T	G	ENST00000408999	ENSG00000196862	RGPD4
chr2	107872040	G	T	ENST00000408999	ENSG00000196862	RGPD4
chr2	107872055	G	T	ENST00000408999	ENSG00000196862	RGPD4
chr2	107872058	G	T	ENST00000408999	ENSG00000196862	RGPD4
chr2	107872064	G	T	ENST00000408999	ENSG00000196862	RGPD4
chr2	107872067	A	T	ENST00000408999	ENSG00000196862	RGPD4
chr2	107872091	G	T	ENST00000408999	ENSG00000196862	RGPD4
chr2	107872099	C	A	ENST00000408999	ENSG00000196862	RGPD4
chr2	107872099	C	G	ENST00000408999	ENSG00000196862	RGPD4
chr2	107872100	A	T	ENST00000408999	ENSG00000196862	RGPD4
chr2	107872105	T	A	ENST00000408999	ENSG00000196862	RGPD4
chr2	107872105	T	G	ENST00000408999	ENSG00000196862	RGPD4
chr2	107872109	A	T	ENST00000408999	ENSG00000196862	RGPD4
chr2	107872121	C	T	ENST00000408999	ENSG00000196862	RGPD4
chr2	107872125	G	A	ENST00000408999	ENSG00000196862	RGPD4
chr2	107872126	G	A	ENST00000408999	ENSG00000196862	RGPD4
chr2	107872127	A	T	ENST00000408999	ENSG00000196862	RGPD4
chr2	107872130	G	T	ENST00000408999	ENSG00000196862	RGPD4
chr2	107872151	A	T	ENST00000408999	ENSG00000196862	RGPD4
chr2	107872158	T	A	ENST00000408999	ENSG00000196862	RGPD4
chr2	107872158	T	G	ENST00000408999	ENSG00000196862	RGPD4
chr2	107872160	C	T	ENST00000408999	ENSG00000196862	RGPD4
chr2	107872168	T	A	ENST00000408999	ENSG00000196862	RGPD4
chr2	107872168	T	G	ENST00000408999	ENSG00000196862	RGPD4
chr2	107872175	A	T	ENST00000408999	ENSG00000196862	RGPD4
chr2	107872178	C	T	ENST00000408999	ENSG00000196862	RGPD4
chr2	107872196	A	T	ENST00000408999	ENSG00000196862	RGPD4
chr2	107872205	C	T	ENST00000408999	ENSG00000196862	RGPD4
chr2	107872212	T	A	ENST00000408999	ENSG00000196862	RGPD4
chr2	107872212	T	G	ENST00000408999	ENSG00000196862	RGPD4
chr2	107872214	A	T	ENST00000408999	ENSG00000196862	RGPD4
chr2	107872222	T	A	ENST00000408999	ENSG00000196862	RGPD4
chr2	107872254	T	A	ENST00000408999	ENSG00000196862	RGPD4
chr2	107872256	C	T	ENST00000408999	ENSG00000196862	RGPD4
chr2	107872265	A	T	ENST00000408999	ENSG00000196862	RGPD4
chr2	107872274	G	T	ENST00000408999	ENSG00000196862	RGPD4
chr2	107872277	A	T	ENST00000408999	ENSG00000196862	RGPD4
chr2	107872284	G	A	ENST00000408999	ENSG00000196862	RGPD4
chr2	107872285	G	A	ENST00000408999	ENSG00000196862	RGPD4
chr2	107872290	G	A	ENST00000408999	ENSG00000196862	RGPD4
chr2	107872291	G	A	ENST00000408999	ENSG00000196862	RGPD4
chr2	107872300	T	A	ENST00000408999	ENSG00000196862	RGPD4
chr2	107872313	G	T	ENST00000408999	ENSG00000196862	RGPD4
chr2	107872316	G	T	ENST00000408999	ENSG00000196862	RGPD4
chr2	107872319	A	T	ENST00000408999	ENSG00000196862	RGPD4
chr2	107872322	A	T	ENST00000408999	ENSG00000196862	RGPD4
chr2	107872328	G	T	ENST00000408999	ENSG00000196862	RGPD4
chr2	107872335	T	A	ENST00000408999	ENSG00000196862	RGPD4
chr2	107872335	T	G	ENST00000408999	ENSG00000196862	RGPD4
chr2	107872349	A	T	ENST00000408999	ENSG00000196862	RGPD4
chr2	107872355	C	T	ENST00000408999	ENSG00000196862	RGPD4
chr2	107872371	C	A	ENST00000408999	ENSG00000196862	RGPD4
chr2	107872376	A	T	ENST00000408999	ENSG00000196862	RGPD4
chr2	107872379	A	T	ENST00000408999	ENSG00000196862	RGPD4
chr2	107872391	G	T	ENST00000408999	ENSG00000196862	RGPD4
chr2	107872397	A	T	ENST00000408999	ENSG00000196862	RGPD4
chr2	107872406	C	T	ENST00000408999	ENSG00000196862	RGPD4
chr2	107872409	G	T	ENST00000408999	ENSG00000196862	RGPD4
chr2	107872412	A	T	ENST00000408999	ENSG00000196862	RGPD4
chr2	107872422	T	A	ENST00000408999	ENSG00000196862	RGPD4
chr2	107872446	C	A	ENST00000408999	ENSG00000196862	RGPD4
chr2	107872446	C	G	ENST00000408999	ENSG00000196862	RGPD4
chr2	107872457	A	T	ENST00000408999	ENSG00000196862	RGPD4
chr2	107872460	G	T	ENST00000408999	ENSG00000196862	RGPD4
chr2	107872464	C	A	ENST00000408999	ENSG00000196862	RGPD4
chr2	107872464	C	G	ENST00000408999	ENSG00000196862	RGPD4
chr2	107872471	T	A	ENST00000408999	ENSG00000196862	RGPD4
chr2	107872475	A	T	ENST00000408999	ENSG00000196862	RGPD4
chr2	107872494	T	A	ENST00000408999	ENSG00000196862	RGPD4
chr2	107872494	T	G	ENST00000408999	ENSG00000196862	RGPD4
chr2	107872496	G	T	ENST00000408999	ENSG00000196862	RGPD4
chr2	107872499	G	T	ENST00000408999	ENSG00000196862	RGPD4
chr2	107872508	A	T	ENST00000408999	ENSG00000196862	RGPD4
chr2	107872511	G	T	ENST00000408999	ENSG00000196862	RGPD4
chr2	107872529	C	T	ENST00000408999	ENSG00000196862	RGPD4
chr2	107872557	C	A	ENST00000408999	ENSG00000196862	RGPD4
chr2	107872557	C	G	ENST00000408999	ENSG00000196862	RGPD4
chr2	107872559	G	T	ENST00000408999	ENSG00000196862	RGPD4
chr2	107872565	G	T	ENST00000408999	ENSG00000196862	RGPD4
chr2	107872583	G	T	ENST00000408999	ENSG00000196862	RGPD4
chr2	107872595	A	T	ENST00000408999	ENSG00000196862	RGPD4
chr2	107872616	A	T	ENST00000408999	ENSG00000196862	RGPD4
chr2	107872632	C	A	ENST00000408999	ENSG00000196862	RGPD4
chr2	107872632	C	G	ENST00000408999	ENSG00000196862	RGPD4
chr2	107872634	G	T	ENST00000408999	ENSG00000196862	RGPD4
chr2	107872643	A	T	ENST00000408999	ENSG00000196862	RGPD4
chr2	107872646	A	T	ENST00000408999	ENSG00000196862	RGPD4
chr2	107872661	G	T	ENST00000408999	ENSG00000196862	RGPD4
chr2	107872664	A	T	ENST00000408999	ENSG00000196862	RGPD4
chr2	107872668	C	A	ENST00000408999	ENSG00000196862	RGPD4
chr2	107872668	C	G	ENST00000408999	ENSG00000196862	RGPD4
chr2	107872670	A	T	ENST00000408999	ENSG00000196862	RGPD4
chr2	107872710	T	A	ENST00000408999	ENSG00000196862	RGPD4
chr2	107872715	G	T	ENST00000408999	ENSG00000196862	RGPD4
chr2	107872737	T	A	ENST00000408999	ENSG00000196862	RGPD4
chr2	107872739	A	T	ENST00000408999	ENSG00000196862	RGPD4
chr2	107872754	G	T	ENST00000408999	ENSG00000196862	RGPD4
chr2	107872764	C	A	ENST00000408999	ENSG00000196862	RGPD4
chr2	107872764	C	G	ENST00000408999	ENSG00000196862	RGPD4
chr2	107872772	C	T	ENST00000408999	ENSG00000196862	RGPD4
chr2	107872778	G	T	ENST00000408999	ENSG00000196862	RGPD4
chr2	107872784	G	T	ENST00000408999	ENSG00000196862	RGPD4
chr2	107872790	A	T	ENST00000408999	ENSG00000196862	RGPD4
chr2	107872796	G	T	ENST00000408999	ENSG00000196862	RGPD4
chr2	107872802	A	T	ENST00000408999	ENSG00000196862	RGPD4
chr2	107872805	A	T	ENST00000408999	ENSG00000196862	RGPD4
chr2	107872810	T	A	ENST00000408999	ENSG00000196862	RGPD4
chr2	107872811	G	T	ENST00000408999	ENSG00000196862	RGPD4
chr2	107872818	C	A	ENST00000408999	ENSG00000196862	RGPD4
chr2	107872818	C	G	ENST00000408999	ENSG00000196862	RGPD4
chr2	107872820	A	T	ENST00000408999	ENSG00000196862	RGPD4
chr2	107872835	G	T	ENST00000408999	ENSG00000196862	RGPD4
chr2	107872838	C	T	ENST00000408999	ENSG00000196862	RGPD4
chr2	107872845	C	A	ENST00000408999	ENSG00000196862	RGPD4
chr2	107872845	C	G	ENST00000408999	ENSG00000196862	RGPD4
chr2	107872853	A	T	ENST00000408999	ENSG00000196862	RGPD4
chr2	107872859	A	T	ENST00000408999	ENSG00000196862	RGPD4
chr2	107872886	G	T	ENST00000408999	ENSG00000196862	RGPD4
chr2	107872889	G	T	ENST00000408999	ENSG00000196862	RGPD4
chr2	107872896	C	A	ENST00000408999	ENSG00000196862	RGPD4
chr2	107872896	C	G	ENST00000408999	ENSG00000196862	RGPD4
chr2	107872906	C	A	ENST00000408999	ENSG00000196862	RGPD4
chr2	107872906	C	G	ENST00000408999	ENSG00000196862	RGPD4
chr2	107872913	A	T	ENST00000408999	ENSG00000196862	RGPD4
chr2	107872922	G	T	ENST00000408999	ENSG00000196862	RGPD4
chr2	107872925	A	T	ENST00000408999	ENSG00000196862	RGPD4
chr2	107872928	G	T	ENST00000408999	ENSG00000196862	RGPD4
chr2	107872929	G	A	ENST00000408999	ENSG00000196862	RGPD4	TRUE	FALSE
chr2	107872929	G	C	ENST00000408999	ENSG00000196862	RGPD4	TRUE	FALSE
chr2	107872929	G	T	ENST00000408999	ENSG00000196862	RGPD4	TRUE	FALSE
chr2	107872930	T	A	ENST00000408999	ENSG00000196862	RGPD4	TRUE	FALSE
chr2	107872930	T	C	ENST00000408999	ENSG00000196862	RGPD4	TRUE	FALSE
chr2	107872930	T	G	ENST00000408999	ENSG00000196862	RGPD4	TRUE	FALSE
chr2	107879966	A	C	ENST00000408999	ENSG00000196862	RGPD4	TRUE	FALSE
chr2	107879966	A	G	ENST00000408999	ENSG00000196862	RGPD4	TRUE	FALSE
chr2	107879966	A	T	ENST00000408999	ENSG00000196862	RGPD4	TRUE	FALSE
chr2	107879967	G	A	ENST00000408999	ENSG00000196862	RGPD4	TRUE	FALSE
chr2	107879967	G	C	ENST00000408999	ENSG00000196862	RGPD4	TRUE	FALSE
chr2	107879967	G	T	ENST00000408999	ENSG00000196862	RGPD4	TRUE	FALSE
chr2	107879977	T	A	ENST00000408999	ENSG00000196862	RGPD4
chr2	107879977	T	G	ENST00000408999	ENSG00000196862	RGPD4
chr2	107879980	G	A	ENST00000408999	ENSG00000196862	RGPD4
chr2	107879981	G	A	ENST00000408999	ENSG00000196862	RGPD4
chr2	107879988	G	T	ENST00000408999	ENSG00000196862	RGPD4
chr2	107879997	A	T	ENST00000408999	ENSG00000196862	RGPD4
chr2	107880000	G	T	ENST00000408999	ENSG00000196862	RGPD4
chr2	107880003	G	T	ENST00000408999	ENSG00000196862	RGPD4
chr2	107880007	T	A	ENST00000408999	ENSG00000196862	RGPD4
chr2	107880012	C	T	ENST00000408999	ENSG00000196862	RGPD4
chr2	107880015	A	T	ENST00000408999	ENSG00000196862	RGPD4
chr2	107880033	A	T	ENST00000408999	ENSG00000196862	RGPD4
chr2	107880049	T	A	ENST00000408999	ENSG00000196862	RGPD4
chr2	107880049	T	G	ENST00000408999	ENSG00000196862	RGPD4
chr2	107880066	G	T	ENST00000408999	ENSG00000196862	RGPD4
chr2	107880072	G	T	ENST00000408999	ENSG00000196862	RGPD4
chr2	107880096	G	T	ENST00000408999	ENSG00000196862	RGPD4
chr2	107880099	C	T	ENST00000408999	ENSG00000196862	RGPD4
chr2	107880105	A	T	ENST00000408999	ENSG00000196862	RGPD4
chr2	107880108	G	A	ENST00000408999	ENSG00000196862	RGPD4	TRUE	FALSE
chr2	107880108	G	C	ENST00000408999	ENSG00000196862	RGPD4	TRUE	FALSE
chr2	107880108	G	T	ENST00000408999	ENSG00000196862	RGPD4	TRUE	FALSE
chr2	107880109	T	A	ENST00000408999	ENSG00000196862	RGPD4	TRUE	FALSE
chr2	107880109	T	C	ENST00000408999	ENSG00000196862	RGPD4	TRUE	FALSE
chr2	107880109	T	G	ENST00000408999	ENSG00000196862	RGPD4	TRUE	FALSE
chr2	107882670	A	C	ENST00000408999	ENSG00000196862	RGPD4	TRUE	FALSE
chr2	107882670	A	G	ENST00000408999	ENSG00000196862	RGPD4	TRUE	FALSE
chr2	107882670	A	T	ENST00000408999	ENSG00000196862	RGPD4	TRUE	FALSE
chr2	107882671	G	A	ENST00000408999	ENSG00000196862	RGPD4	TRUE	FALSE
chr2	107882671	G	C	ENST00000408999	ENSG00000196862	RGPD4	TRUE	FALSE
chr2	107882671	G	T	ENST00000408999	ENSG00000196862	RGPD4	TRUE	FALSE
chr2	107882678	A	T	ENST00000408999	ENSG00000196862	RGPD4
chr2	107882684	G	T	ENST00000408999	ENSG00000196862	RGPD4
chr2	107882690	A	T	ENST00000408999	ENSG00000196862	RGPD4
chr2	107882693	A	T	ENST00000408999	ENSG00000196862	RGPD4
chr2	107882697	T	A	ENST00000408999	ENSG00000196862	RGPD4
chr2	107882699	G	T	ENST00000408999	ENSG00000196862	RGPD4
chr2	107882708	C	T	ENST00000408999	ENSG00000196862	RGPD4
chr2	107882711	G	T	ENST00000408999	ENSG00000196862	RGPD4
chr2	107882714	C	T	ENST00000408999	ENSG00000196862	RGPD4
chr2	107882717	G	T	ENST00000408999	ENSG00000196862	RGPD4
chr2	107882720	G	T	ENST00000408999	ENSG00000196862	RGPD4
chr2	107882738	G	T	ENST00000408999	ENSG00000196862	RGPD4
chr2	107882745	T	A	ENST00000408999	ENSG00000196862	RGPD4
chr2	107882747	A	T	ENST00000408999	ENSG00000196862	RGPD4
chr2	107882757	T	A	ENST00000408999	ENSG00000196862	RGPD4
chr2	107882762	C	T	ENST00000408999	ENSG00000196862	RGPD4
chr2	107882775	T	A	ENST00000408999	ENSG00000196862	RGPD4
chr2	107882777	A	T	ENST00000408999	ENSG00000196862	RGPD4
chr2	107882789	G	T	ENST00000408999	ENSG00000196862	RGPD4
chr2	107882792	A	T	ENST00000408999	ENSG00000196862	RGPD4
chr2	107882795	G	T	ENST00000408999	ENSG00000196862	RGPD4
chr2	107882798	A	T	ENST00000408999	ENSG00000196862	RGPD4
chr2	107882826	T	A	ENST00000408999	ENSG00000196862	RGPD4
chr2	107882828	C	T	ENST00000408999	ENSG00000196862	RGPD4
chr2	107882840	G	T	ENST00000408999	ENSG00000196862	RGPD4
chr2	107882843	G	T	ENST00000408999	ENSG00000196862	RGPD4
chr2	107882846	A	T	ENST00000408999	ENSG00000196862	RGPD4
chr2	107882849	G	T	ENST00000408999	ENSG00000196862	RGPD4
chr2	107882852	A	T	ENST00000408999	ENSG00000196862	RGPD4
chr2	107882870	C	T	ENST00000408999	ENSG00000196862	RGPD4
chr2	107882874	G	A	ENST00000408999	ENSG00000196862	RGPD4	TRUE	FALSE
chr2	107882874	G	C	ENST00000408999	ENSG00000196862	RGPD4	TRUE	FALSE
chr2	107882874	G	T	ENST00000408999	ENSG00000196862	RGPD4	TRUE	FALSE
chr2	107882875	T	A	ENST00000408999	ENSG00000196862	RGPD4	TRUE	FALSE
chr2	107882875	T	C	ENST00000408999	ENSG00000196862	RGPD4	TRUE	FALSE
chr2	107882875	T	G	ENST00000408999	ENSG00000196862	RGPD4	TRUE	FALSE
chr2	107890719	A	C	ENST00000408999	ENSG00000196862	RGPD4	TRUE	FALSE
chr2	107890719	A	G	ENST00000408999	ENSG00000196862	RGPD4	TRUE	FALSE
chr2	107890719	A	T	ENST00000408999	ENSG00000196862	RGPD4	TRUE	FALSE
chr2	107890720	G	A	ENST00000408999	ENSG00000196862	RGPD4	TRUE	FALSE
chr2	107890720	G	C	ENST00000408999	ENSG00000196862	RGPD4	TRUE	FALSE
chr2	107890720	G	T	ENST00000408999	ENSG00000196862	RGPD4	TRUE	FALSE
chr2	107890723	G	T	ENST00000408999	ENSG00000196862	RGPD4
chr2	107890726	G	T	ENST00000408999	ENSG00000196862	RGPD4
chr2	107986764	G	A	ENST00000264047	ENSG00000115665	SLC5A7	TRUE	FALSE
chr2	107986764	G	C	ENST00000264047	ENSG00000115665	SLC5A7	TRUE	FALSE
chr2	107986764	G	T	ENST00000264047	ENSG00000115665	SLC5A7	TRUE	FALSE
chr2	107986765	T	A	ENST00000264047	ENSG00000115665	SLC5A7	TRUE	FALSE
chr2	107986765	T	C	ENST00000264047	ENSG00000115665	SLC5A7	TRUE	FALSE
chr2	107986765	T	G	ENST00000264047	ENSG00000115665	SLC5A7	TRUE	FALSE
chr2	107988103	A	C	ENST00000264047	ENSG00000115665	SLC5A7	FALSE	FALSE
chr2	107988103	A	G	ENST00000264047	ENSG00000115665	SLC5A7	FALSE	FALSE
chr2	107988103	A	T	ENST00000264047	ENSG00000115665	SLC5A7	FALSE	FALSE
chr2	107988104	G	A	ENST00000264047	ENSG00000115665	SLC5A7	FALSE	FALSE
chr2	107988104	G	C	ENST00000264047	ENSG00000115665	SLC5A7	FALSE	FALSE
chr2	107988104	G	T	ENST00000264047	ENSG00000115665	SLC5A7	FALSE	FALSE
chr2	107988171	G	T	ENST00000264047	ENSG00000115665	SLC5A7	FALSE	FALSE
chr2	107988174	G	T	ENST00000264047	ENSG00000115665	SLC5A7	FALSE	FALSE
chr2	107988200	C	A	ENST00000264047	ENSG00000115665	SLC5A7	FALSE	FALSE
chr2	107988200	C	G	ENST00000264047	ENSG00000115665	SLC5A7	FALSE	FALSE
chr2	107988211	T	A	ENST00000264047	ENSG00000115665	SLC5A7	TRUE	FALSE
chr2	107988219	G	T	ENST00000264047	ENSG00000115665	SLC5A7	TRUE	FALSE
chr2	107988226	G	A	ENST00000264047	ENSG00000115665	SLC5A7	TRUE	FALSE
chr2	107988227	G	A	ENST00000264047	ENSG00000115665	SLC5A7	TRUE	TRUE
chr2	107988235	G	A	ENST00000264047	ENSG00000115665	SLC5A7	TRUE	TRUE
chr2	107988236	G	A	ENST00000264047	ENSG00000115665	SLC5A7	TRUE	TRUE
chr2	107988237	A	T	ENST00000264047	ENSG00000115665	SLC5A7	TRUE	TRUE
chr2	107988243	A	T	ENST00000264047	ENSG00000115665	SLC5A7	TRUE	TRUE
chr2	107988261	G	T	ENST00000264047	ENSG00000115665	SLC5A7	TRUE	TRUE
chr2	107988264	G	T	ENST00000264047	ENSG00000115665	SLC5A7	TRUE	TRUE
chr2	107988273	G	T	ENST00000264047	ENSG00000115665	SLC5A7	TRUE	TRUE
chr2	107988294	C	T	ENST00000264047	ENSG00000115665	SLC5A7	TRUE	TRUE
chr2	107988307	T	A	ENST00000264047	ENSG00000115665	SLC5A7	TRUE	TRUE
chr2	107988307	T	G	ENST00000264047	ENSG00000115665	SLC5A7	TRUE	TRUE
chr2	107988310	T	A	ENST00000264047	ENSG00000115665	SLC5A7	TRUE	TRUE
chr2	107988318	G	T	ENST00000264047	ENSG00000115665	SLC5A7	TRUE	TRUE
chr2	107988334	G	A	ENST00000264047	ENSG00000115665	SLC5A7	TRUE	FALSE
chr2	107988334	G	C	ENST00000264047	ENSG00000115665	SLC5A7	TRUE	FALSE
chr2	107988334	G	T	ENST00000264047	ENSG00000115665	SLC5A7	TRUE	FALSE
chr2	107988335	T	A	ENST00000264047	ENSG00000115665	SLC5A7	TRUE	FALSE
chr2	107988335	T	C	ENST00000264047	ENSG00000115665	SLC5A7	TRUE	FALSE
chr2	107988335	T	G	ENST00000264047	ENSG00000115665	SLC5A7	TRUE	FALSE
chr2	107992104	A	C	ENST00000264047	ENSG00000115665	SLC5A7	TRUE	FALSE
chr2	107992104	A	G	ENST00000264047	ENSG00000115665	SLC5A7	TRUE	FALSE
chr2	107992104	A	T	ENST00000264047	ENSG00000115665	SLC5A7	TRUE	FALSE
chr2	107992105	G	A	ENST00000264047	ENSG00000115665	SLC5A7	TRUE	FALSE
chr2	107992105	G	C	ENST00000264047	ENSG00000115665	SLC5A7	TRUE	FALSE
chr2	107992105	G	T	ENST00000264047	ENSG00000115665	SLC5A7	TRUE	FALSE
chr2	107992112	G	A	ENST00000264047	ENSG00000115665	SLC5A7	TRUE	TRUE
chr2	107992113	G	A	ENST00000264047	ENSG00000115665	SLC5A7	TRUE	TRUE
chr2	107992117	G	T	ENST00000264047	ENSG00000115665	SLC5A7	TRUE	TRUE
chr2	107992120	G	T	ENST00000264047	ENSG00000115665	SLC5A7	TRUE	TRUE
chr2	107992128	T	A	ENST00000264047	ENSG00000115665	SLC5A7	TRUE	TRUE
chr2	107992128	T	G	ENST00000264047	ENSG00000115665	SLC5A7	TRUE	TRUE
chr2	107992144	G	T	ENST00000264047	ENSG00000115665	SLC5A7	TRUE	TRUE
chr2	107992155	T	A	ENST00000264047	ENSG00000115665	SLC5A7	TRUE	TRUE
chr2	107992155	T	G	ENST00000264047	ENSG00000115665	SLC5A7	TRUE	TRUE
chr2	107992167	T	A	ENST00000264047	ENSG00000115665	SLC5A7	TRUE	TRUE
chr2	107992167	T	G	ENST00000264047	ENSG00000115665	SLC5A7	TRUE	TRUE
chr2	107992178	G	A	ENST00000264047	ENSG00000115665	SLC5A7	TRUE	TRUE
chr2	107992179	G	A	ENST00000264047	ENSG00000115665	SLC5A7	TRUE	TRUE
chr2	107992183	C	T	ENST00000264047	ENSG00000115665	SLC5A7	TRUE	TRUE
chr2	107992195	G	T	ENST00000264047	ENSG00000115665	SLC5A7	TRUE	TRUE
chr2	107992200	T	A	ENST00000264047	ENSG00000115665	SLC5A7	TRUE	TRUE
chr2	107992200	T	G	ENST00000264047	ENSG00000115665	SLC5A7	TRUE	TRUE
chr2	107992217	T	A	ENST00000264047	ENSG00000115665	SLC5A7	TRUE	TRUE
chr2	107992217	T	G	ENST00000264047	ENSG00000115665	SLC5A7	TRUE	TRUE
chr2	107992220	G	A	ENST00000264047	ENSG00000115665	SLC5A7	TRUE	FALSE
chr2	107992220	G	C	ENST00000264047	ENSG00000115665	SLC5A7	TRUE	FALSE
chr2	107992220	G	T	ENST00000264047	ENSG00000115665	SLC5A7	TRUE	FALSE
chr2	107992221	T	A	ENST00000264047	ENSG00000115665	SLC5A7	TRUE	FALSE
chr2	107992221	T	C	ENST00000264047	ENSG00000115665	SLC5A7	TRUE	FALSE
chr2	107992221	T	G	ENST00000264047	ENSG00000115665	SLC5A7	TRUE	FALSE
chr2	107992970	A	C	ENST00000264047	ENSG00000115665	SLC5A7	TRUE	FALSE
chr2	107992970	A	G	ENST00000264047	ENSG00000115665	SLC5A7	TRUE	FALSE
chr2	107992970	A	T	ENST00000264047	ENSG00000115665	SLC5A7	TRUE	FALSE
chr2	107992971	G	A	ENST00000264047	ENSG00000115665	SLC5A7	TRUE	FALSE
chr2	107992971	G	C	ENST00000264047	ENSG00000115665	SLC5A7	TRUE	FALSE
chr2	107992971	G	T	ENST00000264047	ENSG00000115665	SLC5A7	TRUE	FALSE
chr2	107992989	A	T	ENST00000264047	ENSG00000115665	SLC5A7	TRUE	TRUE
chr2	107993002	C	A	ENST00000264047	ENSG00000115665	SLC5A7	TRUE	TRUE
chr2	107993002	C	G	ENST00000264047	ENSG00000115665	SLC5A7	TRUE	TRUE
chr2	107993004	A	T	ENST00000264047	ENSG00000115665	SLC5A7	TRUE	TRUE
chr2	107993012	T	A	ENST00000264047	ENSG00000115665	SLC5A7	TRUE	TRUE
chr2	107993012	T	G	ENST00000264047	ENSG00000115665	SLC5A7	TRUE	TRUE
chr2	107993023	T	A	ENST00000264047	ENSG00000115665	SLC5A7	TRUE	TRUE
chr2	107993023	T	G	ENST00000264047	ENSG00000115665	SLC5A7	TRUE	TRUE
chr2	107993034	C	T	ENST00000264047	ENSG00000115665	SLC5A7	TRUE	TRUE
chr2	107993037	C	T	ENST00000264047	ENSG00000115665	SLC5A7	TRUE	TRUE
chr2	107993045	T	A	ENST00000264047	ENSG00000115665	SLC5A7	TRUE	TRUE
chr2	107993045	T	G	ENST00000264047	ENSG00000115665	SLC5A7	TRUE	TRUE
chr2	107993046	G	T	ENST00000264047	ENSG00000115665	SLC5A7	TRUE	TRUE
chr2	107993049	A	T	ENST00000264047	ENSG00000115665	SLC5A7	TRUE	TRUE
chr2	107993061	G	T	ENST00000264047	ENSG00000115665	SLC5A7	TRUE	TRUE
chr2	107993088	G	T	ENST00000264047	ENSG00000115665	SLC5A7	TRUE	TRUE
chr2	107993091	G	T	ENST00000264047	ENSG00000115665	SLC5A7	TRUE	TRUE
chr2	107993101	G	A	ENST00000264047	ENSG00000115665	SLC5A7	TRUE	TRUE
chr2	107993102	G	A	ENST00000264047	ENSG00000115665	SLC5A7	TRUE	TRUE
chr2	107993125	T	A	ENST00000264047	ENSG00000115665	SLC5A7	TRUE	TRUE
chr2	107993127	G	T	ENST00000264047	ENSG00000115665	SLC5A7	TRUE	TRUE
chr2	107993128	G	A	ENST00000264047	ENSG00000115665	SLC5A7	TRUE	FALSE
chr2	107993128	G	C	ENST00000264047	ENSG00000115665	SLC5A7	TRUE	FALSE
chr2	107993128	G	T	ENST00000264047	ENSG00000115665	SLC5A7	TRUE	FALSE
chr2	107993129	T	A	ENST00000264047	ENSG00000115665	SLC5A7	TRUE	FALSE
chr2	107993129	T	C	ENST00000264047	ENSG00000115665	SLC5A7	TRUE	FALSE
chr2	107993129	T	G	ENST00000264047	ENSG00000115665	SLC5A7	TRUE	FALSE
chr2	107997836	A	C	ENST00000264047	ENSG00000115665	SLC5A7	TRUE	FALSE
chr2	107997836	A	G	ENST00000264047	ENSG00000115665	SLC5A7	TRUE	FALSE
chr2	107997836	A	T	ENST00000264047	ENSG00000115665	SLC5A7	TRUE	FALSE
chr2	107997837	G	A	ENST00000264047	ENSG00000115665	SLC5A7	TRUE	FALSE
chr2	107997837	G	C	ENST00000264047	ENSG00000115665	SLC5A7	TRUE	FALSE
chr2	107997837	G	T	ENST00000264047	ENSG00000115665	SLC5A7	TRUE	FALSE
chr2	107997914	C	A	ENST00000264047	ENSG00000115665	SLC5A7	TRUE	TRUE
chr2	107997914	C	G	ENST00000264047	ENSG00000115665	SLC5A7	TRUE	TRUE
chr2	107997924	G	T	ENST00000264047	ENSG00000115665	SLC5A7	TRUE	TRUE
chr2	107997935	T	A	ENST00000264047	ENSG00000115665	SLC5A7	TRUE	TRUE
chr2	107997935	T	G	ENST00000264047	ENSG00000115665	SLC5A7	TRUE	TRUE
chr2	107997947	C	A	ENST00000264047	ENSG00000115665	SLC5A7	TRUE	TRUE
chr2	107997947	C	G	ENST00000264047	ENSG00000115665	SLC5A7	TRUE	TRUE
chr2	107997960	C	T	ENST00000264047	ENSG00000115665	SLC5A7	TRUE	TRUE
chr2	107997971	C	A	ENST00000264047	ENSG00000115665	SLC5A7	TRUE	TRUE
chr2	107997987	G	A	ENST00000264047	ENSG00000115665	SLC5A7	FALSE	FALSE
chr2	107997987	G	C	ENST00000264047	ENSG00000115665	SLC5A7	FALSE	FALSE
chr2	107997987	G	T	ENST00000264047	ENSG00000115665	SLC5A7	FALSE	FALSE
chr2	107997988	T	A	ENST00000264047	ENSG00000115665	SLC5A7	FALSE	FALSE
chr2	107997988	T	C	ENST00000264047	ENSG00000115665	SLC5A7	FALSE	FALSE
chr2	107997988	T	G	ENST00000264047	ENSG00000115665	SLC5A7	FALSE	FALSE
chr2	108001895	A	C	ENST00000264047	ENSG00000115665	SLC5A7	TRUE	FALSE
chr2	108001895	A	G	ENST00000264047	ENSG00000115665	SLC5A7	TRUE	FALSE
chr2	108001895	A	T	ENST00000264047	ENSG00000115665	SLC5A7	TRUE	FALSE
chr2	108001896	G	A	ENST00000264047	ENSG00000115665	SLC5A7	TRUE	FALSE
chr2	108001896	G	C	ENST00000264047	ENSG00000115665	SLC5A7	TRUE	FALSE
chr2	108001896	G	T	ENST00000264047	ENSG00000115665	SLC5A7	TRUE	FALSE
chr2	108001898	G	A	ENST00000264047	ENSG00000115665	SLC5A7	TRUE	TRUE
chr2	108001899	G	A	ENST00000264047	ENSG00000115665	SLC5A7	TRUE	TRUE
chr2	108001919	T	A	ENST00000264047	ENSG00000115665	SLC5A7	TRUE	TRUE
chr2	108001922	C	A	ENST00000264047	ENSG00000115665	SLC5A7	TRUE	TRUE
chr2	108001922	C	G	ENST00000264047	ENSG00000115665	SLC5A7	TRUE	TRUE
chr2	108001966	A	T	ENST00000264047	ENSG00000115665	SLC5A7	TRUE	TRUE
chr2	108001971	C	A	ENST00000264047	ENSG00000115665	SLC5A7	TRUE	TRUE
chr2	108001971	C	G	ENST00000264047	ENSG00000115665	SLC5A7	TRUE	TRUE
chr2	108001972	C	T	ENST00000264047	ENSG00000115665	SLC5A7	TRUE	TRUE
chr2	108001975	A	T	ENST00000264047	ENSG00000115665	SLC5A7	TRUE	TRUE
chr2	108001982	G	A	ENST00000264047	ENSG00000115665	SLC5A7	TRUE	TRUE
chr2	108001983	G	A	ENST00000264047	ENSG00000115665	SLC5A7	TRUE	TRUE
chr2	108001987	G	T	ENST00000264047	ENSG00000115665	SLC5A7	TRUE	TRUE
chr2	108002000	C	A	ENST00000264047	ENSG00000115665	SLC5A7	TRUE	TRUE
chr2	108002000	C	G	ENST00000264047	ENSG00000115665	SLC5A7	TRUE	TRUE
chr2	108002005	G	T	ENST00000264047	ENSG00000115665	SLC5A7	TRUE	TRUE
chr2	108002013	C	A	ENST00000264047	ENSG00000115665	SLC5A7	TRUE	TRUE
chr2	108002013	C	G	ENST00000264047	ENSG00000115665	SLC5A7	TRUE	TRUE
chr2	108002018	G	A	ENST00000264047	ENSG00000115665	SLC5A7	TRUE	TRUE
chr2	108002019	G	A	ENST00000264047	ENSG00000115665	SLC5A7	TRUE	TRUE
chr2	108002036	T	A	ENST00000264047	ENSG00000115665	SLC5A7	TRUE	TRUE
chr2	108002039	T	A	ENST00000264047	ENSG00000115665	SLC5A7	TRUE	TRUE
chr2	108002041	G	A	ENST00000264047	ENSG00000115665	SLC5A7	TRUE	FALSE
chr2	108002041	G	C	ENST00000264047	ENSG00000115665	SLC5A7	TRUE	FALSE
chr2	108002041	G	T	ENST00000264047	ENSG00000115665	SLC5A7	TRUE	FALSE
chr2	108002042	T	A	ENST00000264047	ENSG00000115665	SLC5A7	TRUE	FALSE
chr2	108002042	T	C	ENST00000264047	ENSG00000115665	SLC5A7	TRUE	FALSE
chr2	108002042	T	G	ENST00000264047	ENSG00000115665	SLC5A7	TRUE	FALSE
chr2	108006047	A	C	ENST00000264047	ENSG00000115665	SLC5A7	FALSE	FALSE
chr2	108006047	A	G	ENST00000264047	ENSG00000115665	SLC5A7	FALSE	FALSE
chr2	108006047	A	T	ENST00000264047	ENSG00000115665	SLC5A7	FALSE	FALSE
chr2	108006048	G	A	ENST00000264047	ENSG00000115665	SLC5A7	FALSE	FALSE
chr2	108006048	G	C	ENST00000264047	ENSG00000115665	SLC5A7	FALSE	FALSE
chr2	108006048	G	T	ENST00000264047	ENSG00000115665	SLC5A7	FALSE	FALSE
chr2	108006058	G	T	ENST00000264047	ENSG00000115665	SLC5A7	TRUE	TRUE
chr2	108006068	G	A	ENST00000264047	ENSG00000115665	SLC5A7	TRUE	TRUE
chr2	108006069	G	A	ENST00000264047	ENSG00000115665	SLC5A7	TRUE	TRUE
chr2	108006070	C	T	ENST00000264047	ENSG00000115665	SLC5A7	TRUE	TRUE
chr2	108006078	C	A	ENST00000264047	ENSG00000115665	SLC5A7	TRUE	TRUE
chr2	108006078	C	G	ENST00000264047	ENSG00000115665	SLC5A7	TRUE	TRUE
chr2	108006082	C	T	ENST00000264047	ENSG00000115665	SLC5A7	TRUE	TRUE
chr2	108006104	C	A	ENST00000264047	ENSG00000115665	SLC5A7	TRUE	TRUE
chr2	108006104	C	G	ENST00000264047	ENSG00000115665	SLC5A7	TRUE	TRUE
chr2	108006114	T	A	ENST00000264047	ENSG00000115665	SLC5A7	TRUE	TRUE
chr2	108006114	T	G	ENST00000264047	ENSG00000115665	SLC5A7	TRUE	TRUE
chr2	108006118	C	T	ENST00000264047	ENSG00000115665	SLC5A7	TRUE	TRUE
chr2	108006150	C	A	ENST00000264047	ENSG00000115665	SLC5A7	TRUE	TRUE
chr2	108006190	G	T	ENST00000264047	ENSG00000115665	SLC5A7	TRUE	TRUE
chr2	108006197	C	A	ENST00000264047	ENSG00000115665	SLC5A7	TRUE	TRUE
chr2	108006197	C	G	ENST00000264047	ENSG00000115665	SLC5A7	TRUE	TRUE
chr2	108006203	G	A	ENST00000264047	ENSG00000115665	SLC5A7	TRUE	FALSE
chr2	108006203	G	C	ENST00000264047	ENSG00000115665	SLC5A7	TRUE	FALSE
chr2	108006203	G	T	ENST00000264047	ENSG00000115665	SLC5A7	TRUE	FALSE
chr2	108006204	T	A	ENST00000264047	ENSG00000115665	SLC5A7	TRUE	FALSE
chr2	108006204	T	C	ENST00000264047	ENSG00000115665	SLC5A7	TRUE	FALSE
chr2	108006204	T	G	ENST00000264047	ENSG00000115665	SLC5A7	TRUE	FALSE
chr2	108008463	A	C	ENST00000264047	ENSG00000115665	SLC5A7	TRUE	FALSE
chr2	108008463	A	G	ENST00000264047	ENSG00000115665	SLC5A7	TRUE	FALSE
chr2	108008463	A	T	ENST00000264047	ENSG00000115665	SLC5A7	TRUE	FALSE
chr2	108008464	G	A	ENST00000264047	ENSG00000115665	SLC5A7	TRUE	FALSE
chr2	108008464	G	C	ENST00000264047	ENSG00000115665	SLC5A7	TRUE	FALSE
chr2	108008464	G	T	ENST00000264047	ENSG00000115665	SLC5A7	TRUE	FALSE
chr2	108008468	G	A	ENST00000264047	ENSG00000115665	SLC5A7	TRUE	TRUE
chr2	108008469	G	A	ENST00000264047	ENSG00000115665	SLC5A7	TRUE	TRUE
chr2	108008473	C	T	ENST00000264047	ENSG00000115665	SLC5A7	TRUE	TRUE
chr2	108008484	T	A	ENST00000264047	ENSG00000115665	SLC5A7	TRUE	TRUE
chr2	108008484	T	G	ENST00000264047	ENSG00000115665	SLC5A7	TRUE	TRUE
chr2	108008500	A	T	ENST00000264047	ENSG00000115665	SLC5A7	TRUE	TRUE
chr2	108008509	G	T	ENST00000264047	ENSG00000115665	SLC5A7	TRUE	TRUE
chr2	108008512	G	T	ENST00000264047	ENSG00000115665	SLC5A7	TRUE	TRUE
chr2	108008528	T	A	ENST00000264047	ENSG00000115665	SLC5A7	TRUE	TRUE
chr2	108008528	T	G	ENST00000264047	ENSG00000115665	SLC5A7	TRUE	TRUE
chr2	108008542	C	T	ENST00000264047	ENSG00000115665	SLC5A7	TRUE	TRUE
chr2	108008547	T	A	ENST00000264047	ENSG00000115665	SLC5A7	TRUE	TRUE
chr2	108008547	T	G	ENST00000264047	ENSG00000115665	SLC5A7	TRUE	TRUE
chr2	108008553	C	A	ENST00000264047	ENSG00000115665	SLC5A7	TRUE	TRUE
chr2	108008562	T	A	ENST00000264047	ENSG00000115665	SLC5A7	TRUE	TRUE
chr2	108008562	T	G	ENST00000264047	ENSG00000115665	SLC5A7	TRUE	TRUE
chr2	108008606	C	A	ENST00000264047	ENSG00000115665	SLC5A7	TRUE	TRUE
chr2	108008606	C	G	ENST00000264047	ENSG00000115665	SLC5A7	TRUE	TRUE
chr2	108008609	C	A	ENST00000264047	ENSG00000115665	SLC5A7	TRUE	TRUE
chr2	108008609	C	G	ENST00000264047	ENSG00000115665	SLC5A7	TRUE	TRUE
chr2	108008627	T	A	ENST00000264047	ENSG00000115665	SLC5A7	TRUE	TRUE
chr2	108008630	C	A	ENST00000264047	ENSG00000115665	SLC5A7	TRUE	TRUE
chr2	108008630	C	G	ENST00000264047	ENSG00000115665	SLC5A7	TRUE	TRUE
chr2	108008661	C	A	ENST00000264047	ENSG00000115665	SLC5A7	FALSE	FALSE
chr2	108008661	C	G	ENST00000264047	ENSG00000115665	SLC5A7	FALSE	FALSE
chr2	108008662	C	T	ENST00000264047	ENSG00000115665	SLC5A7	FALSE	FALSE
chr2	108008674	A	T	ENST00000264047	ENSG00000115665	SLC5A7	FALSE	FALSE
chr2	108008677	C	T	ENST00000264047	ENSG00000115665	SLC5A7	FALSE	FALSE
chr2	108008683	G	A	ENST00000264047	ENSG00000115665	SLC5A7	TRUE	FALSE
chr2	108008683	G	C	ENST00000264047	ENSG00000115665	SLC5A7	TRUE	FALSE
chr2	108008683	G	T	ENST00000264047	ENSG00000115665	SLC5A7	TRUE	FALSE
chr2	108008684	T	A	ENST00000264047	ENSG00000115665	SLC5A7	TRUE	FALSE
chr2	108008684	T	C	ENST00000264047	ENSG00000115665	SLC5A7	TRUE	FALSE
chr2	108008684	T	G	ENST00000264047	ENSG00000115665	SLC5A7	TRUE	FALSE
chr2	108010230	A	C	ENST00000264047	ENSG00000115665	SLC5A7	FALSE	FALSE
chr2	108010230	A	G	ENST00000264047	ENSG00000115665	SLC5A7	FALSE	FALSE
chr2	108010230	A	T	ENST00000264047	ENSG00000115665	SLC5A7	FALSE	FALSE
chr2	108010231	G	A	ENST00000264047	ENSG00000115665	SLC5A7	FALSE	FALSE
chr2	108010231	G	C	ENST00000264047	ENSG00000115665	SLC5A7	FALSE	FALSE
chr2	108010231	G	T	ENST00000264047	ENSG00000115665	SLC5A7	FALSE	FALSE
chr2	108010236	C	A	ENST00000264047	ENSG00000115665	SLC5A7	FALSE	FALSE
chr2	108010241	A	T	ENST00000264047	ENSG00000115665	SLC5A7	FALSE	FALSE
chr2	108010244	G	T	ENST00000264047	ENSG00000115665	SLC5A7	FALSE	FALSE
chr2	108010254	G	A	ENST00000264047	ENSG00000115665	SLC5A7	FALSE	FALSE
chr2	108010255	G	A	ENST00000264047	ENSG00000115665	SLC5A7	FALSE	FALSE
chr2	108010262	C	T	ENST00000264047	ENSG00000115665	SLC5A7	FALSE	FALSE
chr2	108010283	G	T	ENST00000264047	ENSG00000115665	SLC5A7	FALSE	FALSE
chr2	108010308	T	A	ENST00000264047	ENSG00000115665	SLC5A7	FALSE	FALSE
chr2	108010316	A	T	ENST00000264047	ENSG00000115665	SLC5A7	FALSE	FALSE
chr2	108010327	T	A	ENST00000264047	ENSG00000115665	SLC5A7	FALSE	FALSE
chr2	108010327	T	G	ENST00000264047	ENSG00000115665	SLC5A7	FALSE	FALSE
chr2	108010335	G	A	ENST00000264047	ENSG00000115665	SLC5A7	FALSE	FALSE
chr2	108010336	G	A	ENST00000264047	ENSG00000115665	SLC5A7	FALSE	FALSE
chr2	108010339	C	A	ENST00000264047	ENSG00000115665	SLC5A7	FALSE	FALSE
chr2	108010339	C	G	ENST00000264047	ENSG00000115665	SLC5A7	FALSE	FALSE
chr2	108010360	C	A	ENST00000264047	ENSG00000115665	SLC5A7	FALSE	FALSE
chr2	108010360	C	G	ENST00000264047	ENSG00000115665	SLC5A7	FALSE	FALSE
chr2	108010376	C	T	ENST00000264047	ENSG00000115665	SLC5A7	FALSE	FALSE
chr2	108010387	T	A	ENST00000264047	ENSG00000115665	SLC5A7	FALSE	FALSE
chr2	108010400	A	T	ENST00000264047	ENSG00000115665	SLC5A7	FALSE	FALSE
chr2	108010403	G	T	ENST00000264047	ENSG00000115665	SLC5A7	FALSE	FALSE
chr2	108010417	T	A	ENST00000264047	ENSG00000115665	SLC5A7	FALSE	FALSE
chr2	108010417	T	G	ENST00000264047	ENSG00000115665	SLC5A7	FALSE	FALSE
chr2	108010435	T	A	ENST00000264047	ENSG00000115665	SLC5A7	FALSE	FALSE
chr2	108010435	T	G	ENST00000264047	ENSG00000115665	SLC5A7	FALSE	FALSE
chr2	108010454	A	T	ENST00000264047	ENSG00000115665	SLC5A7	FALSE	FALSE
chr2	108010463	G	T	ENST00000264047	ENSG00000115665	SLC5A7	FALSE	FALSE
chr2	108010469	G	T	ENST00000264047	ENSG00000115665	SLC5A7	FALSE	FALSE
chr2	108010477	T	A	ENST00000264047	ENSG00000115665	SLC5A7	FALSE	FALSE
chr2	108010477	T	G	ENST00000264047	ENSG00000115665	SLC5A7	FALSE	FALSE
chr2	108010483	T	A	ENST00000264047	ENSG00000115665	SLC5A7	FALSE	FALSE
chr2	108010483	T	G	ENST00000264047	ENSG00000115665	SLC5A7	FALSE	FALSE
chr2	108010487	C	T	ENST00000264047	ENSG00000115665	SLC5A7	FALSE	FALSE
chr2	108010494	T	A	ENST00000264047	ENSG00000115665	SLC5A7	FALSE	FALSE
chr2	108010504	C	A	ENST00000264047	ENSG00000115665	SLC5A7	FALSE	FALSE
chr2	108010504	C	G	ENST00000264047	ENSG00000115665	SLC5A7	FALSE	FALSE
chr2	108010513	T	A	ENST00000264047	ENSG00000115665	SLC5A7	FALSE	FALSE
chr2	108010513	T	G	ENST00000264047	ENSG00000115665	SLC5A7	FALSE	FALSE
chr2	108010516	C	A	ENST00000264047	ENSG00000115665	SLC5A7	FALSE	FALSE
chr2	108010516	C	G	ENST00000264047	ENSG00000115665	SLC5A7	FALSE	FALSE
chr2	108010537	T	A	ENST00000264047	ENSG00000115665	SLC5A7	FALSE	FALSE
chr2	108010537	T	G	ENST00000264047	ENSG00000115665	SLC5A7	FALSE	FALSE
chr2	108010541	C	T	ENST00000264047	ENSG00000115665	SLC5A7	FALSE	FALSE
chr2	108010544	A	T	ENST00000264047	ENSG00000115665	SLC5A7	FALSE	FALSE
chr2	108010556	A	T	ENST00000264047	ENSG00000115665	SLC5A7	FALSE	FALSE
chr2	108010578	C	A	ENST00000264047	ENSG00000115665	SLC5A7	FALSE	FALSE
chr2	108010578	C	G	ENST00000264047	ENSG00000115665	SLC5A7	FALSE	FALSE
chr2	108010584	T	A	ENST00000264047	ENSG00000115665	SLC5A7	FALSE	FALSE
chr2	108010584	T	G	ENST00000264047	ENSG00000115665	SLC5A7	FALSE	FALSE
chr2	108010597	C	A	ENST00000264047	ENSG00000115665	SLC5A7	FALSE	FALSE
chr2	108010606	T	A	ENST00000264047	ENSG00000115665	SLC5A7	FALSE	FALSE
chr2	108010606	T	G	ENST00000264047	ENSG00000115665	SLC5A7	FALSE	FALSE
chr2	108010613	A	T	ENST00000264047	ENSG00000115665	SLC5A7	FALSE	FALSE
chr2	108010618	T	A	ENST00000264047	ENSG00000115665	SLC5A7	FALSE	FALSE
chr2	108010618	T	G	ENST00000264047	ENSG00000115665	SLC5A7	FALSE	FALSE
chr2	108010625	G	T	ENST00000264047	ENSG00000115665	SLC5A7	FALSE	FALSE
chr2	108010631	G	T	ENST00000264047	ENSG00000115665	SLC5A7	FALSE	FALSE
chr2	108010638	T	A	ENST00000264047	ENSG00000115665	SLC5A7	FALSE	FALSE
chr2	108010646	A	T	ENST00000264047	ENSG00000115665	SLC5A7	FALSE	FALSE
chr2	108010650	T	A	ENST00000264047	ENSG00000115665	SLC5A7	FALSE	FALSE
chr2	108010650	T	G	ENST00000264047	ENSG00000115665	SLC5A7	FALSE	FALSE
chr2	108010676	A	T	ENST00000264047	ENSG00000115665	SLC5A7	FALSE	FALSE
chr2	108010685	G	T	ENST00000264047	ENSG00000115665	SLC5A7	FALSE	FALSE
chr2	108010688	G	T	ENST00000264047	ENSG00000115665	SLC5A7	FALSE	FALSE
chr2	108010700	A	T	ENST00000264047	ENSG00000115665	SLC5A7	FALSE	FALSE
chr2	108010715	A	T	ENST00000264047	ENSG00000115665	SLC5A7	FALSE	FALSE
chr2	108010721	G	T	ENST00000264047	ENSG00000115665	SLC5A7	FALSE	FALSE
chr2	108010730	A	T	ENST00000264047	ENSG00000115665	SLC5A7	FALSE	FALSE
chr2	108010734	T	A	ENST00000264047	ENSG00000115665	SLC5A7	FALSE	FALSE
chr2	108010734	T	G	ENST00000264047	ENSG00000115665	SLC5A7	FALSE	FALSE
chr2	108010739	G	T	ENST00000264047	ENSG00000115665	SLC5A7	FALSE	FALSE
chr2	108010754	A	T	ENST00000264047	ENSG00000115665	SLC5A7	FALSE	FALSE
chr2	108010760	C	T	ENST00000264047	ENSG00000115665	SLC5A7	FALSE	FALSE
chr2	108010763	C	T	ENST00000264047	ENSG00000115665	SLC5A7	FALSE	FALSE
chr2	108010782	C	A	ENST00000264047	ENSG00000115665	SLC5A7	FALSE	FALSE
chr2	108010782	C	G	ENST00000264047	ENSG00000115665	SLC5A7	FALSE	FALSE
chr2	108010796	A	T	ENST00000264047	ENSG00000115665	SLC5A7	FALSE	FALSE
chr2	108010799	G	T	ENST00000264047	ENSG00000115665	SLC5A7	FALSE	FALSE
chr2	108010829	G	T	ENST00000264047	ENSG00000115665	SLC5A7	FALSE	FALSE
chr2	108010844	G	T	ENST00000264047	ENSG00000115665	SLC5A7	FALSE	FALSE
chr2	108010854	T	A	ENST00000264047	ENSG00000115665	SLC5A7	FALSE	FALSE
chr2	108010854	T	G	ENST00000264047	ENSG00000115665	SLC5A7	FALSE	FALSE
chr2	108010856	C	T	ENST00000264047	ENSG00000115665	SLC5A7	FALSE	FALSE
chr2	108240084	G	A	ENST00000681802	ENSG00000196228	SULT1C3	TRUE	FALSE
chr2	108240084	G	C	ENST00000681802	ENSG00000196228	SULT1C3	TRUE	FALSE
chr2	108240084	G	T	ENST00000681802	ENSG00000196228	SULT1C3	TRUE	FALSE
chr2	108240085	T	A	ENST00000681802	ENSG00000196228	SULT1C3	TRUE	FALSE
chr2	108240085	T	C	ENST00000681802	ENSG00000196228	SULT1C3	TRUE	FALSE
chr2	108240085	T	G	ENST00000681802	ENSG00000196228	SULT1C3	TRUE	FALSE
chr2	108247186	A	C	ENST00000681802	ENSG00000196228	SULT1C3	TRUE	FALSE
chr2	108247186	A	G	ENST00000681802	ENSG00000196228	SULT1C3	TRUE	FALSE
chr2	108247186	A	T	ENST00000681802	ENSG00000196228	SULT1C3	TRUE	FALSE
chr2	108247187	G	A	ENST00000681802	ENSG00000196228	SULT1C3	TRUE	FALSE
chr2	108247187	G	C	ENST00000681802	ENSG00000196228	SULT1C3	TRUE	FALSE
chr2	108247187	G	T	ENST00000681802	ENSG00000196228	SULT1C3	TRUE	FALSE
chr2	108247201	A	T	ENST00000681802	ENSG00000196228	SULT1C3	FALSE	FALSE
chr2	108247207	G	T	ENST00000681802	ENSG00000196228	SULT1C3	FALSE	FALSE
chr2	108247210	A	T	ENST00000681802	ENSG00000196228	SULT1C3	FALSE	FALSE
chr2	108247228	G	T	ENST00000681802	ENSG00000196228	SULT1C3	FALSE	FALSE
chr2	108247231	A	T	ENST00000681802	ENSG00000196228	SULT1C3	FALSE	FALSE
chr2	108247234	A	T	ENST00000681802	ENSG00000196228	SULT1C3	FALSE	FALSE
chr2	108247240	G	T	ENST00000681802	ENSG00000196228	SULT1C3	FALSE	FALSE
chr2	108247258	G	T	ENST00000681802	ENSG00000196228	SULT1C3	TRUE	FALSE
chr2	108247267	G	T	ENST00000681802	ENSG00000196228	SULT1C3	TRUE	TRUE
chr2	108247280	T	A	ENST00000681802	ENSG00000196228	SULT1C3	TRUE	TRUE
chr2	108247286	T	A	ENST00000681802	ENSG00000196228	SULT1C3	TRUE	TRUE
chr2	108247286	T	G	ENST00000681802	ENSG00000196228	SULT1C3	TRUE	TRUE
chr2	108247289	C	A	ENST00000681802	ENSG00000196228	SULT1C3	TRUE	TRUE
chr2	108247289	C	G	ENST00000681802	ENSG00000196228	SULT1C3	TRUE	TRUE
chr2	108247291	A	T	ENST00000681802	ENSG00000196228	SULT1C3	TRUE	TRUE
chr2	108247294	G	T	ENST00000681802	ENSG00000196228	SULT1C3	TRUE	TRUE
chr2	108247298	G	A	ENST00000681802	ENSG00000196228	SULT1C3	TRUE	TRUE
chr2	108247299	G	A	ENST00000681802	ENSG00000196228	SULT1C3	TRUE	TRUE
chr2	108247301	G	A	ENST00000681802	ENSG00000196228	SULT1C3	TRUE	TRUE
chr2	108247302	G	A	ENST00000681802	ENSG00000196228	SULT1C3	TRUE	TRUE
chr2	108247303	G	T	ENST00000681802	ENSG00000196228	SULT1C3	TRUE	TRUE
chr2	108247306	A	T	ENST00000681802	ENSG00000196228	SULT1C3	TRUE	TRUE
chr2	108247314	T	A	ENST00000681802	ENSG00000196228	SULT1C3	TRUE	TRUE
chr2	108247321	C	T	ENST00000681802	ENSG00000196228	SULT1C3	TRUE	TRUE
chr2	108247327	A	T	ENST00000681802	ENSG00000196228	SULT1C3	TRUE	TRUE
chr2	108247356	C	A	ENST00000681802	ENSG00000196228	SULT1C3	TRUE	TRUE
chr2	108247356	C	G	ENST00000681802	ENSG00000196228	SULT1C3	TRUE	TRUE
chr2	108247360	A	T	ENST00000681802	ENSG00000196228	SULT1C3	TRUE	TRUE
chr2	108247364	C	A	ENST00000681802	ENSG00000196228	SULT1C3	TRUE	TRUE
chr2	108247364	C	G	ENST00000681802	ENSG00000196228	SULT1C3	TRUE	TRUE
chr2	108247367	G	A	ENST00000681802	ENSG00000196228	SULT1C3	TRUE	FALSE
chr2	108247367	G	C	ENST00000681802	ENSG00000196228	SULT1C3	TRUE	FALSE
chr2	108247367	G	T	ENST00000681802	ENSG00000196228	SULT1C3	TRUE	FALSE
chr2	108247368	T	A	ENST00000681802	ENSG00000196228	SULT1C3	TRUE	FALSE
chr2	108247368	T	C	ENST00000681802	ENSG00000196228	SULT1C3	TRUE	FALSE
chr2	108247368	T	G	ENST00000681802	ENSG00000196228	SULT1C3	TRUE	FALSE
chr2	108252363	A	C	ENST00000681802	ENSG00000196228	SULT1C3	TRUE	FALSE
chr2	108252363	A	G	ENST00000681802	ENSG00000196228	SULT1C3	TRUE	FALSE
chr2	108252363	A	T	ENST00000681802	ENSG00000196228	SULT1C3	TRUE	FALSE
chr2	108252364	G	A	ENST00000681802	ENSG00000196228	SULT1C3	TRUE	FALSE
chr2	108252364	G	C	ENST00000681802	ENSG00000196228	SULT1C3	TRUE	FALSE
chr2	108252364	G	T	ENST00000681802	ENSG00000196228	SULT1C3	TRUE	FALSE
chr2	108252374	G	A	ENST00000681802	ENSG00000196228	SULT1C3	TRUE	TRUE
chr2	108252375	G	A	ENST00000681802	ENSG00000196228	SULT1C3	TRUE	TRUE
chr2	108252382	G	T	ENST00000681802	ENSG00000196228	SULT1C3	TRUE	TRUE
chr2	108252389	T	A	ENST00000681802	ENSG00000196228	SULT1C3	TRUE	TRUE
chr2	108252389	T	G	ENST00000681802	ENSG00000196228	SULT1C3	TRUE	TRUE
chr2	108252418	G	T	ENST00000681802	ENSG00000196228	SULT1C3	TRUE	TRUE
chr2	108252421	A	T	ENST00000681802	ENSG00000196228	SULT1C3	TRUE	TRUE
chr2	108252426	C	A	ENST00000681802	ENSG00000196228	SULT1C3	TRUE	TRUE
chr2	108252427	A	T	ENST00000681802	ENSG00000196228	SULT1C3	TRUE	TRUE
chr2	108252430	A	T	ENST00000681802	ENSG00000196228	SULT1C3	TRUE	TRUE
chr2	108252436	C	T	ENST00000681802	ENSG00000196228	SULT1C3	TRUE	TRUE
chr2	108252448	A	T	ENST00000681802	ENSG00000196228	SULT1C3	TRUE	TRUE
chr2	108252463	G	T	ENST00000681802	ENSG00000196228	SULT1C3	TRUE	TRUE
chr2	108252469	A	T	ENST00000681802	ENSG00000196228	SULT1C3	TRUE	TRUE
chr2	108252481	A	T	ENST00000681802	ENSG00000196228	SULT1C3	TRUE	TRUE
chr2	108252484	G	T	ENST00000681802	ENSG00000196228	SULT1C3	TRUE	TRUE
chr2	108252487	A	T	ENST00000681802	ENSG00000196228	SULT1C3	TRUE	TRUE
chr2	108252494	G	A	ENST00000681802	ENSG00000196228	SULT1C3	TRUE	FALSE
chr2	108252494	G	C	ENST00000681802	ENSG00000196228	SULT1C3	TRUE	FALSE
chr2	108252494	G	T	ENST00000681802	ENSG00000196228	SULT1C3	TRUE	FALSE
chr2	108252495	T	A	ENST00000681802	ENSG00000196228	SULT1C3	TRUE	FALSE
chr2	108252495	T	C	ENST00000681802	ENSG00000196228	SULT1C3	FALSE	FALSE
chr2	108252495	T	G	ENST00000681802	ENSG00000196228	SULT1C3	TRUE	FALSE
chr2	108253343	A	C	ENST00000681802	ENSG00000196228	SULT1C3	FALSE	FALSE
chr2	108253343	A	G	ENST00000681802	ENSG00000196228	SULT1C3	FALSE	FALSE
chr2	108253343	A	T	ENST00000681802	ENSG00000196228	SULT1C3	FALSE	FALSE
chr2	108253344	G	A	ENST00000681802	ENSG00000196228	SULT1C3	FALSE	FALSE
chr2	108253344	G	C	ENST00000681802	ENSG00000196228	SULT1C3	FALSE	FALSE
chr2	108253344	G	T	ENST00000681802	ENSG00000196228	SULT1C3	FALSE	FALSE
chr2	108253348	T	A	ENST00000681802	ENSG00000196228	SULT1C3	TRUE	TRUE
chr2	108253350	G	T	ENST00000681802	ENSG00000196228	SULT1C3	TRUE	TRUE
chr2	108253362	G	T	ENST00000681802	ENSG00000196228	SULT1C3	TRUE	TRUE
chr2	108253372	C	A	ENST00000681802	ENSG00000196228	SULT1C3	TRUE	TRUE
chr2	108253372	C	G	ENST00000681802	ENSG00000196228	SULT1C3	TRUE	TRUE
chr2	108253377	C	T	ENST00000681802	ENSG00000196228	SULT1C3	TRUE	TRUE
chr2	108253386	A	T	ENST00000681802	ENSG00000196228	SULT1C3	TRUE	TRUE
chr2	108253402	C	A	ENST00000681802	ENSG00000196228	SULT1C3	TRUE	TRUE
chr2	108253402	C	G	ENST00000681802	ENSG00000196228	SULT1C3	TRUE	TRUE
chr2	108253426	G	A	ENST00000681802	ENSG00000196228	SULT1C3	TRUE	TRUE
chr2	108253427	G	A	ENST00000681802	ENSG00000196228	SULT1C3	TRUE	TRUE
chr2	108253428	A	T	ENST00000681802	ENSG00000196228	SULT1C3	TRUE	TRUE
chr2	108253431	G	T	ENST00000681802	ENSG00000196228	SULT1C3	TRUE	TRUE
chr2	108253439	C	A	ENST00000681802	ENSG00000196228	SULT1C3	TRUE	TRUE
chr2	108253440	A	T	ENST00000681802	ENSG00000196228	SULT1C3	TRUE	TRUE
chr2	108253443	G	A	ENST00000681802	ENSG00000196228	SULT1C3	FALSE	FALSE
chr2	108253443	G	C	ENST00000681802	ENSG00000196228	SULT1C3	FALSE	FALSE
chr2	108253443	G	T	ENST00000681802	ENSG00000196228	SULT1C3	FALSE	FALSE
chr2	108253444	T	A	ENST00000681802	ENSG00000196228	SULT1C3	FALSE	FALSE
chr2	108253444	T	C	ENST00000681802	ENSG00000196228	SULT1C3	FALSE	FALSE
chr2	108253444	T	G	ENST00000681802	ENSG00000196228	SULT1C3	FALSE	FALSE
chr2	108255570	A	C	ENST00000681802	ENSG00000196228	SULT1C3	TRUE	FALSE
chr2	108255570	A	G	ENST00000681802	ENSG00000196228	SULT1C3	TRUE	FALSE
chr2	108255570	A	T	ENST00000681802	ENSG00000196228	SULT1C3	TRUE	FALSE
chr2	108255571	G	A	ENST00000681802	ENSG00000196228	SULT1C3	TRUE	FALSE
chr2	108255571	G	C	ENST00000681802	ENSG00000196228	SULT1C3	TRUE	FALSE
chr2	108255571	G	T	ENST00000681802	ENSG00000196228	SULT1C3	TRUE	FALSE
chr2	108255580	T	A	ENST00000681802	ENSG00000196228	SULT1C3	TRUE	TRUE
chr2	108255580	T	G	ENST00000681802	ENSG00000196228	SULT1C3	TRUE	TRUE
chr2	108255587	A	T	ENST00000681802	ENSG00000196228	SULT1C3	TRUE	TRUE
chr2	108255596	A	T	ENST00000681802	ENSG00000196228	SULT1C3	TRUE	TRUE
chr2	108255604	C	A	ENST00000681802	ENSG00000196228	SULT1C3	TRUE	TRUE
chr2	108255616	C	A	ENST00000681802	ENSG00000196228	SULT1C3	TRUE	TRUE
chr2	108255616	C	G	ENST00000681802	ENSG00000196228	SULT1C3	TRUE	TRUE
chr2	108255619	C	A	ENST00000681802	ENSG00000196228	SULT1C3	TRUE	TRUE
chr2	108255619	C	G	ENST00000681802	ENSG00000196228	SULT1C3	TRUE	TRUE
chr2	108255656	C	T	ENST00000681802	ENSG00000196228	SULT1C3	TRUE	TRUE
chr2	108255663	T	A	ENST00000681802	ENSG00000196228	SULT1C3	TRUE	TRUE
chr2	108255663	T	G	ENST00000681802	ENSG00000196228	SULT1C3	TRUE	TRUE
chr2	108255665	G	T	ENST00000681802	ENSG00000196228	SULT1C3	TRUE	TRUE
chr2	108255668	G	T	ENST00000681802	ENSG00000196228	SULT1C3	TRUE	TRUE
chr2	108255676	T	A	ENST00000681802	ENSG00000196228	SULT1C3	TRUE	TRUE
chr2	108255676	T	G	ENST00000681802	ENSG00000196228	SULT1C3	TRUE	TRUE
chr2	108255677	G	T	ENST00000681802	ENSG00000196228	SULT1C3	TRUE	TRUE
chr2	108255680	A	T	ENST00000681802	ENSG00000196228	SULT1C3	TRUE	TRUE
chr2	108255692	G	T	ENST00000681802	ENSG00000196228	SULT1C3	TRUE	TRUE
chr2	108255695	A	T	ENST00000681802	ENSG00000196228	SULT1C3	TRUE	TRUE
chr2	108255699	G	A	ENST00000681802	ENSG00000196228	SULT1C3	TRUE	FALSE
chr2	108255699	G	C	ENST00000681802	ENSG00000196228	SULT1C3	TRUE	FALSE
chr2	108255699	G	T	ENST00000681802	ENSG00000196228	SULT1C3	TRUE	FALSE
chr2	108255700	T	A	ENST00000681802	ENSG00000196228	SULT1C3	TRUE	FALSE
chr2	108255700	T	C	ENST00000681802	ENSG00000196228	SULT1C3	FALSE	FALSE
chr2	108255700	T	G	ENST00000681802	ENSG00000196228	SULT1C3	TRUE	FALSE
chr2	108258732	A	C	ENST00000681802	ENSG00000196228	SULT1C3	TRUE	FALSE
chr2	108258732	A	G	ENST00000681802	ENSG00000196228	SULT1C3	TRUE	FALSE
chr2	108258732	A	T	ENST00000681802	ENSG00000196228	SULT1C3	TRUE	FALSE
chr2	108258733	G	A	ENST00000681802	ENSG00000196228	SULT1C3	TRUE	FALSE
chr2	108258733	G	C	ENST00000681802	ENSG00000196228	SULT1C3	TRUE	FALSE
chr2	108258733	G	T	ENST00000681802	ENSG00000196228	SULT1C3	TRUE	FALSE
chr2	108258749	G	A	ENST00000681802	ENSG00000196228	SULT1C3	TRUE	TRUE
chr2	108258750	G	A	ENST00000681802	ENSG00000196228	SULT1C3	TRUE	TRUE
chr2	108258763	A	T	ENST00000681802	ENSG00000196228	SULT1C3	TRUE	TRUE
chr2	108258766	G	T	ENST00000681802	ENSG00000196228	SULT1C3	TRUE	TRUE
chr2	108258770	G	A	ENST00000681802	ENSG00000196228	SULT1C3	TRUE	TRUE
chr2	108258771	G	A	ENST00000681802	ENSG00000196228	SULT1C3	TRUE	TRUE
chr2	108258773	G	A	ENST00000681802	ENSG00000196228	SULT1C3	TRUE	TRUE
chr2	108258774	G	A	ENST00000681802	ENSG00000196228	SULT1C3	TRUE	TRUE
chr2	108258781	A	T	ENST00000681802	ENSG00000196228	SULT1C3	TRUE	TRUE
chr2	108258804	C	A	ENST00000681802	ENSG00000196228	SULT1C3	TRUE	TRUE
chr2	108258804	C	G	ENST00000681802	ENSG00000196228	SULT1C3	TRUE	TRUE
chr2	108258813	C	A	ENST00000681802	ENSG00000196228	SULT1C3	TRUE	TRUE
chr2	108258813	C	G	ENST00000681802	ENSG00000196228	SULT1C3	TRUE	TRUE
chr2	108258814	G	T	ENST00000681802	ENSG00000196228	SULT1C3	TRUE	TRUE
chr2	108258823	A	T	ENST00000681802	ENSG00000196228	SULT1C3
chr2	108258826	A	T	ENST00000681802	ENSG00000196228	SULT1C3	TRUE	TRUE
chr2	108258829	G	A	ENST00000681802	ENSG00000196228	SULT1C3	TRUE	FALSE
chr2	108258829	G	C	ENST00000681802	ENSG00000196228	SULT1C3	TRUE	FALSE
chr2	108258829	G	T	ENST00000681802	ENSG00000196228	SULT1C3	TRUE	FALSE
chr2	108258830	T	A	ENST00000681802	ENSG00000196228	SULT1C3	TRUE	FALSE
chr2	108258830	T	C	ENST00000681802	ENSG00000196228	SULT1C3	FALSE	FALSE
chr2	108258830	T	G	ENST00000681802	ENSG00000196228	SULT1C3	TRUE	FALSE
chr2	108258964	A	C	ENST00000681802	ENSG00000196228	SULT1C3	TRUE	FALSE
chr2	108258964	A	G	ENST00000681802	ENSG00000196228	SULT1C3	TRUE	FALSE
chr2	108258964	A	T	ENST00000681802	ENSG00000196228	SULT1C3	TRUE	FALSE
chr2	108258965	G	A	ENST00000681802	ENSG00000196228	SULT1C3	TRUE	FALSE
chr2	108258965	G	C	ENST00000681802	ENSG00000196228	SULT1C3	TRUE	FALSE
chr2	108258965	G	T	ENST00000681802	ENSG00000196228	SULT1C3	TRUE	FALSE
chr2	108258972	A	T	ENST00000681802	ENSG00000196228	SULT1C3
chr2	108258978	G	T	ENST00000681802	ENSG00000196228	SULT1C3
chr2	108258987	A	T	ENST00000681802	ENSG00000196228	SULT1C3
chr2	108258994	T	A	ENST00000681802	ENSG00000196228	SULT1C3
chr2	108258996	G	T	ENST00000681802	ENSG00000196228	SULT1C3
chr2	108259003	T	A	ENST00000681802	ENSG00000196228	SULT1C3
chr2	108259005	G	T	ENST00000681802	ENSG00000196228	SULT1C3
chr2	108259008	A	T	ENST00000681802	ENSG00000196228	SULT1C3
chr2	108259015	G	A	ENST00000681802	ENSG00000196228	SULT1C3
chr2	108259016	G	A	ENST00000681802	ENSG00000196228	SULT1C3
chr2	108259018	C	A	ENST00000681802	ENSG00000196228	SULT1C3
chr2	108259018	C	G	ENST00000681802	ENSG00000196228	SULT1C3
chr2	108259035	A	T	ENST00000681802	ENSG00000196228	SULT1C3
chr2	108259054	C	A	ENST00000681802	ENSG00000196228	SULT1C3
chr2	108259054	C	G	ENST00000681802	ENSG00000196228	SULT1C3
chr2	108259068	A	T	ENST00000681802	ENSG00000196228	SULT1C3
chr2	108259129	C	A	ENST00000681802	ENSG00000196228	SULT1C3
chr2	108259129	C	G	ENST00000681802	ENSG00000196228	SULT1C3
chr2	108259131	A	T	ENST00000681802	ENSG00000196228	SULT1C3
chr2	108259143	A	T	ENST00000681802	ENSG00000196228	SULT1C3
chr2	108259147	G	A	ENST00000681802	ENSG00000196228	SULT1C3	FALSE	FALSE
chr2	108259147	G	C	ENST00000681802	ENSG00000196228	SULT1C3	FALSE	FALSE
chr2	108259147	G	T	ENST00000681802	ENSG00000196228	SULT1C3	FALSE	FALSE
chr2	108259148	T	A	ENST00000681802	ENSG00000196228	SULT1C3	FALSE	FALSE
chr2	108259148	T	C	ENST00000681802	ENSG00000196228	SULT1C3	FALSE	FALSE
chr2	108259148	T	G	ENST00000681802	ENSG00000196228	SULT1C3	FALSE	FALSE
chr2	108260566	A	C	ENST00000681802	ENSG00000196228	SULT1C3	TRUE	FALSE
chr2	108260566	A	G	ENST00000681802	ENSG00000196228	SULT1C3	TRUE	FALSE
chr2	108260566	A	T	ENST00000681802	ENSG00000196228	SULT1C3	TRUE	FALSE
chr2	108260567	G	A	ENST00000681802	ENSG00000196228	SULT1C3	TRUE	FALSE
chr2	108260567	G	C	ENST00000681802	ENSG00000196228	SULT1C3	TRUE	FALSE
chr2	108260567	G	T	ENST00000681802	ENSG00000196228	SULT1C3	TRUE	FALSE
chr2	108260576	G	T	ENST00000681802	ENSG00000196228	SULT1C3
chr2	108260583	G	A	ENST00000681802	ENSG00000196228	SULT1C3
chr2	108260584	G	A	ENST00000681802	ENSG00000196228	SULT1C3
chr2	108260585	A	T	ENST00000681802	ENSG00000196228	SULT1C3
chr2	108260607	T	A	ENST00000681802	ENSG00000196228	SULT1C3
chr2	108260612	G	T	ENST00000681802	ENSG00000196228	SULT1C3
chr2	108260624	A	T	ENST00000681802	ENSG00000196228	SULT1C3
chr2	108260632	T	A	ENST00000681802	ENSG00000196228	SULT1C3
chr2	108260632	T	G	ENST00000681802	ENSG00000196228	SULT1C3
chr2	108260633	G	T	ENST00000681802	ENSG00000196228	SULT1C3
chr2	108260636	A	T	ENST00000681802	ENSG00000196228	SULT1C3
chr2	108260639	A	T	ENST00000681802	ENSG00000196228	SULT1C3
chr2	108260668	C	A	ENST00000681802	ENSG00000196228	SULT1C3
chr2	108260672	G	T	ENST00000681802	ENSG00000196228	SULT1C3
chr2	108289071	G	A	ENST00000251481	ENSG00000198203	SULT1C2	FALSE	FALSE
chr2	108289071	G	C	ENST00000251481	ENSG00000198203	SULT1C2	FALSE	FALSE
chr2	108289071	G	T	ENST00000251481	ENSG00000198203	SULT1C2	FALSE	FALSE
chr2	108289072	T	A	ENST00000251481	ENSG00000198203	SULT1C2	FALSE	FALSE
chr2	108289072	T	C	ENST00000251481	ENSG00000198203	SULT1C2	FALSE	FALSE
chr2	108289072	T	G	ENST00000251481	ENSG00000198203	SULT1C2	FALSE	FALSE
chr2	108293645	A	C	ENST00000251481	ENSG00000198203	SULT1C2	TRUE	FALSE
chr2	108293645	A	G	ENST00000251481	ENSG00000198203	SULT1C2	TRUE	FALSE
chr2	108293645	A	T	ENST00000251481	ENSG00000198203	SULT1C2	TRUE	FALSE
chr2	108293646	G	A	ENST00000251481	ENSG00000198203	SULT1C2	TRUE	FALSE
chr2	108293646	G	C	ENST00000251481	ENSG00000198203	SULT1C2	TRUE	FALSE
chr2	108293646	G	T	ENST00000251481	ENSG00000198203	SULT1C2	TRUE	FALSE
chr2	108293681	C	A	ENST00000251481	ENSG00000198203	SULT1C2	FALSE	FALSE
chr2	108293681	C	G	ENST00000251481	ENSG00000198203	SULT1C2	FALSE	FALSE
chr2	108293692	A	T	ENST00000251481	ENSG00000198203	SULT1C2	FALSE	FALSE
chr2	108293695	C	T	ENST00000251481	ENSG00000198203	SULT1C2	FALSE	FALSE
chr2	108293701	A	T	ENST00000251481	ENSG00000198203	SULT1C2	FALSE	FALSE
chr2	108293707	A	T	ENST00000251481	ENSG00000198203	SULT1C2	FALSE	FALSE
chr2	108293710	G	T	ENST00000251481	ENSG00000198203	SULT1C2	FALSE	FALSE
chr2	108293716	G	T	ENST00000251481	ENSG00000198203	SULT1C2	FALSE	FALSE
chr2	108293731	C	T	ENST00000251481	ENSG00000198203	SULT1C2	TRUE	FALSE
chr2	108293753	G	A	ENST00000251481	ENSG00000198203	SULT1C2	TRUE	TRUE
chr2	108293754	G	A	ENST00000251481	ENSG00000198203	SULT1C2	TRUE	TRUE
chr2	108293758	C	T	ENST00000251481	ENSG00000198203	SULT1C2	TRUE	TRUE
chr2	108293764	C	T	ENST00000251481	ENSG00000198203	SULT1C2	TRUE	TRUE
chr2	108293773	G	T	ENST00000251481	ENSG00000198203	SULT1C2	TRUE	TRUE
chr2	108293779	A	T	ENST00000251481	ENSG00000198203	SULT1C2	TRUE	TRUE
chr2	108293802	C	A	ENST00000251481	ENSG00000198203	SULT1C2	TRUE	TRUE
chr2	108293808	C	A	ENST00000251481	ENSG00000198203	SULT1C2	TRUE	TRUE
chr2	108293808	C	G	ENST00000251481	ENSG00000198203	SULT1C2	TRUE	TRUE
chr2	108293812	A	T	ENST00000251481	ENSG00000198203	SULT1C2	TRUE	TRUE
chr2	108293819	G	A	ENST00000251481	ENSG00000198203	SULT1C2	TRUE	FALSE
chr2	108293819	G	C	ENST00000251481	ENSG00000198203	SULT1C2	TRUE	FALSE
chr2	108293819	G	T	ENST00000251481	ENSG00000198203	SULT1C2	TRUE	FALSE
chr2	108293820	T	A	ENST00000251481	ENSG00000198203	SULT1C2	TRUE	FALSE
chr2	108293820	T	C	ENST00000251481	ENSG00000198203	SULT1C2	TRUE	FALSE
chr2	108293820	T	G	ENST00000251481	ENSG00000198203	SULT1C2	TRUE	FALSE
chr2	108294227	A	C	ENST00000251481	ENSG00000198203	SULT1C2	TRUE	FALSE
chr2	108294227	A	G	ENST00000251481	ENSG00000198203	SULT1C2	TRUE	FALSE
chr2	108294227	A	T	ENST00000251481	ENSG00000198203	SULT1C2	TRUE	FALSE
chr2	108294228	G	A	ENST00000251481	ENSG00000198203	SULT1C2	TRUE	FALSE
chr2	108294228	G	C	ENST00000251481	ENSG00000198203	SULT1C2	TRUE	FALSE
chr2	108294228	G	T	ENST00000251481	ENSG00000198203	SULT1C2	TRUE	FALSE
chr2	108294238	G	A	ENST00000251481	ENSG00000198203	SULT1C2	TRUE	TRUE
chr2	108294239	G	A	ENST00000251481	ENSG00000198203	SULT1C2	TRUE	TRUE
chr2	108294243	C	T	ENST00000251481	ENSG00000198203	SULT1C2	TRUE	TRUE
chr2	108294246	G	T	ENST00000251481	ENSG00000198203	SULT1C2	TRUE	TRUE
chr2	108294264	G	T	ENST00000251481	ENSG00000198203	SULT1C2	TRUE	TRUE
chr2	108294267	C	T	ENST00000251481	ENSG00000198203	SULT1C2	TRUE	TRUE
chr2	108294282	G	T	ENST00000251481	ENSG00000198203	SULT1C2	TRUE	TRUE
chr2	108294285	A	T	ENST00000251481	ENSG00000198203	SULT1C2	TRUE	TRUE
chr2	108294290	C	A	ENST00000251481	ENSG00000198203	SULT1C2	TRUE	TRUE
chr2	108294291	C	T	ENST00000251481	ENSG00000198203	SULT1C2	TRUE	TRUE
chr2	108294294	C	T	ENST00000251481	ENSG00000198203	SULT1C2	TRUE	TRUE
chr2	108294306	C	T	ENST00000251481	ENSG00000198203	SULT1C2	TRUE	TRUE
chr2	108294327	G	T	ENST00000251481	ENSG00000198203	SULT1C2	TRUE	TRUE
chr2	108294331	G	A	ENST00000251481	ENSG00000198203	SULT1C2	TRUE	TRUE
chr2	108294332	G	A	ENST00000251481	ENSG00000198203	SULT1C2	TRUE	TRUE
chr2	108294345	C	T	ENST00000251481	ENSG00000198203	SULT1C2	TRUE	TRUE
chr2	108294355	G	A	ENST00000251481	ENSG00000198203	SULT1C2	TRUE	FALSE
chr2	108294355	G	C	ENST00000251481	ENSG00000198203	SULT1C2	TRUE	FALSE
chr2	108294355	G	T	ENST00000251481	ENSG00000198203	SULT1C2	TRUE	FALSE
chr2	108294356	T	A	ENST00000251481	ENSG00000198203	SULT1C2	TRUE	FALSE
chr2	108294356	T	C	ENST00000251481	ENSG00000198203	SULT1C2	TRUE	FALSE
chr2	108294356	T	G	ENST00000251481	ENSG00000198203	SULT1C2	TRUE	FALSE
chr2	108300836	A	C	ENST00000251481	ENSG00000198203	SULT1C2	FALSE	FALSE
chr2	108300836	A	G	ENST00000251481	ENSG00000198203	SULT1C2	FALSE	FALSE
chr2	108300836	A	T	ENST00000251481	ENSG00000198203	SULT1C2	FALSE	FALSE
chr2	108300837	G	A	ENST00000251481	ENSG00000198203	SULT1C2	FALSE	FALSE
chr2	108300837	G	C	ENST00000251481	ENSG00000198203	SULT1C2	FALSE	FALSE
chr2	108300837	G	T	ENST00000251481	ENSG00000198203	SULT1C2	FALSE	FALSE
chr2	108300843	G	T	ENST00000251481	ENSG00000198203	SULT1C2	TRUE	TRUE
chr2	108300846	A	T	ENST00000251481	ENSG00000198203	SULT1C2	TRUE	TRUE
chr2	108300852	A	T	ENST00000251481	ENSG00000198203	SULT1C2	TRUE	TRUE
chr2	108300879	A	T	ENST00000251481	ENSG00000198203	SULT1C2	TRUE	TRUE
chr2	108300897	C	T	ENST00000251481	ENSG00000198203	SULT1C2	TRUE	TRUE
chr2	108300919	G	A	ENST00000251481	ENSG00000198203	SULT1C2	TRUE	TRUE
chr2	108300920	G	A	ENST00000251481	ENSG00000198203	SULT1C2	TRUE	TRUE
chr2	108300921	G	T	ENST00000251481	ENSG00000198203	SULT1C2	TRUE	TRUE
chr2	108300932	C	A	ENST00000251481	ENSG00000198203	SULT1C2	TRUE	TRUE
chr2	108300933	A	T	ENST00000251481	ENSG00000198203	SULT1C2	TRUE	TRUE
chr2	108300936	G	A	ENST00000251481	ENSG00000198203	SULT1C2	FALSE	FALSE
chr2	108300936	G	C	ENST00000251481	ENSG00000198203	SULT1C2	FALSE	FALSE
chr2	108300936	G	T	ENST00000251481	ENSG00000198203	SULT1C2	FALSE	FALSE
chr2	108300937	T	A	ENST00000251481	ENSG00000198203	SULT1C2	FALSE	FALSE
chr2	108300937	T	C	ENST00000251481	ENSG00000198203	SULT1C2	FALSE	FALSE
chr2	108300937	T	G	ENST00000251481	ENSG00000198203	SULT1C2	FALSE	FALSE
chr2	108304572	A	C	ENST00000251481	ENSG00000198203	SULT1C2	TRUE	FALSE
chr2	108304572	A	G	ENST00000251481	ENSG00000198203	SULT1C2	TRUE	FALSE
chr2	108304572	A	T	ENST00000251481	ENSG00000198203	SULT1C2	TRUE	FALSE
chr2	108304573	G	A	ENST00000251481	ENSG00000198203	SULT1C2	TRUE	FALSE
chr2	108304573	G	C	ENST00000251481	ENSG00000198203	SULT1C2	TRUE	FALSE
chr2	108304573	G	T	ENST00000251481	ENSG00000198203	SULT1C2	TRUE	FALSE
chr2	108304582	T	A	ENST00000251481	ENSG00000198203	SULT1C2	TRUE	TRUE
chr2	108304582	T	G	ENST00000251481	ENSG00000198203	SULT1C2	TRUE	TRUE
chr2	108304589	C	T	ENST00000251481	ENSG00000198203	SULT1C2	TRUE	TRUE
chr2	108304598	A	T	ENST00000251481	ENSG00000198203	SULT1C2	TRUE	TRUE
chr2	108304606	T	A	ENST00000251481	ENSG00000198203	SULT1C2	TRUE	TRUE
chr2	108304618	C	A	ENST00000251481	ENSG00000198203	SULT1C2	TRUE	TRUE
chr2	108304618	C	G	ENST00000251481	ENSG00000198203	SULT1C2	TRUE	TRUE
chr2	108304621	C	A	ENST00000251481	ENSG00000198203	SULT1C2	TRUE	TRUE
chr2	108304621	C	G	ENST00000251481	ENSG00000198203	SULT1C2	TRUE	TRUE
chr2	108304628	C	T	ENST00000251481	ENSG00000198203	SULT1C2	TRUE	TRUE
chr2	108304665	G	A	ENST00000251481	ENSG00000198203	SULT1C2	TRUE	TRUE
chr2	108304666	G	A	ENST00000251481	ENSG00000198203	SULT1C2	TRUE	TRUE
chr2	108304667	G	T	ENST00000251481	ENSG00000198203	SULT1C2	TRUE	TRUE
chr2	108304670	G	T	ENST00000251481	ENSG00000198203	SULT1C2	TRUE	TRUE
chr2	108304675	T	A	ENST00000251481	ENSG00000198203	SULT1C2	TRUE	TRUE
chr2	108304675	T	G	ENST00000251481	ENSG00000198203	SULT1C2	TRUE	TRUE
chr2	108304679	G	T	ENST00000251481	ENSG00000198203	SULT1C2	TRUE	TRUE
chr2	108304694	G	T	ENST00000251481	ENSG00000198203	SULT1C2	TRUE	TRUE
chr2	108304697	A	T	ENST00000251481	ENSG00000198203	SULT1C2	TRUE	TRUE
chr2	108304701	G	A	ENST00000251481	ENSG00000198203	SULT1C2	TRUE	FALSE
chr2	108304701	G	C	ENST00000251481	ENSG00000198203	SULT1C2	TRUE	FALSE
chr2	108304701	G	T	ENST00000251481	ENSG00000198203	SULT1C2	TRUE	FALSE
chr2	108304702	T	A	ENST00000251481	ENSG00000198203	SULT1C2	TRUE	FALSE
chr2	108304702	T	C	ENST00000251481	ENSG00000198203	SULT1C2	TRUE	FALSE
chr2	108304702	T	G	ENST00000251481	ENSG00000198203	SULT1C2	TRUE	FALSE
chr2	108305170	A	C	ENST00000251481	ENSG00000198203	SULT1C2	TRUE	FALSE
chr2	108305170	A	G	ENST00000251481	ENSG00000198203	SULT1C2	TRUE	FALSE
chr2	108305170	A	T	ENST00000251481	ENSG00000198203	SULT1C2	TRUE	FALSE
chr2	108305171	G	A	ENST00000251481	ENSG00000198203	SULT1C2	TRUE	FALSE
chr2	108305171	G	C	ENST00000251481	ENSG00000198203	SULT1C2	TRUE	FALSE
chr2	108305171	G	T	ENST00000251481	ENSG00000198203	SULT1C2	TRUE	FALSE
chr2	108305178	G	A	ENST00000251481	ENSG00000198203	SULT1C2	TRUE	TRUE
chr2	108305179	G	A	ENST00000251481	ENSG00000198203	SULT1C2	TRUE	TRUE
chr2	108305187	G	A	ENST00000251481	ENSG00000198203	SULT1C2	TRUE	TRUE
chr2	108305188	G	A	ENST00000251481	ENSG00000198203	SULT1C2	TRUE	TRUE
chr2	108305201	A	T	ENST00000251481	ENSG00000198203	SULT1C2	TRUE	TRUE
chr2	108305204	G	T	ENST00000251481	ENSG00000198203	SULT1C2	TRUE	TRUE
chr2	108305208	G	A	ENST00000251481	ENSG00000198203	SULT1C2	TRUE	TRUE
chr2	108305209	G	A	ENST00000251481	ENSG00000198203	SULT1C2	TRUE	TRUE
chr2	108305211	G	A	ENST00000251481	ENSG00000198203	SULT1C2	TRUE	TRUE
chr2	108305212	G	A	ENST00000251481	ENSG00000198203	SULT1C2	TRUE	TRUE
chr2	108305213	G	T	ENST00000251481	ENSG00000198203	SULT1C2	TRUE	TRUE
chr2	108305219	A	T	ENST00000251481	ENSG00000198203	SULT1C2	TRUE	TRUE
chr2	108305225	A	T	ENST00000251481	ENSG00000198203	SULT1C2	TRUE	TRUE
chr2	108305231	C	T	ENST00000251481	ENSG00000198203	SULT1C2	TRUE	TRUE
chr2	108305251	T	A	ENST00000251481	ENSG00000198203	SULT1C2	TRUE	TRUE
chr2	108305251	T	G	ENST00000251481	ENSG00000198203	SULT1C2	TRUE	TRUE
chr2	108305252	G	T	ENST00000251481	ENSG00000198203	SULT1C2	TRUE	TRUE
chr2	108305261	A	T	ENST00000251481	ENSG00000198203	SULT1C2	TRUE	TRUE
chr2	108305267	G	A	ENST00000251481	ENSG00000198203	SULT1C2	TRUE	FALSE
chr2	108305267	G	C	ENST00000251481	ENSG00000198203	SULT1C2	TRUE	FALSE
chr2	108305267	G	T	ENST00000251481	ENSG00000198203	SULT1C2	TRUE	FALSE
chr2	108305268	T	A	ENST00000251481	ENSG00000198203	SULT1C2	TRUE	FALSE
chr2	108305268	T	C	ENST00000251481	ENSG00000198203	SULT1C2	TRUE	FALSE
chr2	108305268	T	G	ENST00000251481	ENSG00000198203	SULT1C2	TRUE	FALSE
chr2	108305413	A	C	ENST00000251481	ENSG00000198203	SULT1C2	TRUE	FALSE
chr2	108305413	A	G	ENST00000251481	ENSG00000198203	SULT1C2	TRUE	FALSE
chr2	108305413	A	T	ENST00000251481	ENSG00000198203	SULT1C2	TRUE	FALSE
chr2	108305414	G	A	ENST00000251481	ENSG00000198203	SULT1C2	TRUE	FALSE
chr2	108305414	G	C	ENST00000251481	ENSG00000198203	SULT1C2	TRUE	FALSE
chr2	108305414	G	T	ENST00000251481	ENSG00000198203	SULT1C2	TRUE	FALSE
chr2	108305421	A	T	ENST00000251481	ENSG00000198203	SULT1C2	TRUE	TRUE
chr2	108305427	G	T	ENST00000251481	ENSG00000198203	SULT1C2	TRUE	TRUE
chr2	108305436	A	T	ENST00000251481	ENSG00000198203	SULT1C2	TRUE	TRUE
chr2	108305445	C	T	ENST00000251481	ENSG00000198203	SULT1C2	TRUE	TRUE
chr2	108305454	G	T	ENST00000251481	ENSG00000198203	SULT1C2	TRUE	TRUE
chr2	108305457	A	T	ENST00000251481	ENSG00000198203	SULT1C2	TRUE	TRUE
chr2	108305460	A	T	ENST00000251481	ENSG00000198203	SULT1C2	TRUE	TRUE
chr2	108305469	G	T	ENST00000251481	ENSG00000198203	SULT1C2	TRUE	TRUE
chr2	108305484	A	T	ENST00000251481	ENSG00000198203	SULT1C2	TRUE	TRUE
chr2	108305493	C	T	ENST00000251481	ENSG00000198203	SULT1C2	TRUE	TRUE
chr2	108305496	G	T	ENST00000251481	ENSG00000198203	SULT1C2	TRUE	TRUE
chr2	108305503	C	A	ENST00000251481	ENSG00000198203	SULT1C2	TRUE	TRUE
chr2	108305503	C	G	ENST00000251481	ENSG00000198203	SULT1C2	TRUE	TRUE
chr2	108305508	G	T	ENST00000251481	ENSG00000198203	SULT1C2	TRUE	TRUE
chr2	108305511	A	T	ENST00000251481	ENSG00000198203	SULT1C2	TRUE	TRUE
chr2	108305517	A	T	ENST00000251481	ENSG00000198203	SULT1C2	TRUE	TRUE
chr2	108305520	G	T	ENST00000251481	ENSG00000198203	SULT1C2	TRUE	TRUE
chr2	108305553	A	T	ENST00000251481	ENSG00000198203	SULT1C2	FALSE	FALSE
chr2	108305563	T	A	ENST00000251481	ENSG00000198203	SULT1C2	FALSE	FALSE
chr2	108305568	C	T	ENST00000251481	ENSG00000198203	SULT1C2	FALSE	FALSE
chr2	108305572	C	A	ENST00000251481	ENSG00000198203	SULT1C2	FALSE	FALSE
chr2	108305572	C	G	ENST00000251481	ENSG00000198203	SULT1C2	FALSE	FALSE
chr2	108305589	A	T	ENST00000251481	ENSG00000198203	SULT1C2	FALSE	FALSE
chr2	108305592	A	T	ENST00000251481	ENSG00000198203	SULT1C2	FALSE	FALSE
chr2	108305595	G	T	ENST00000251481	ENSG00000198203	SULT1C2	FALSE	FALSE
chr2	108305596	G	A	ENST00000251481	ENSG00000198203	SULT1C2	TRUE	FALSE
chr2	108305596	G	C	ENST00000251481	ENSG00000198203	SULT1C2	TRUE	FALSE
chr2	108305596	G	T	ENST00000251481	ENSG00000198203	SULT1C2	TRUE	FALSE
chr2	108305597	T	A	ENST00000251481	ENSG00000198203	SULT1C2	TRUE	FALSE
chr2	108305597	T	C	ENST00000251481	ENSG00000198203	SULT1C2	TRUE	FALSE
chr2	108305597	T	G	ENST00000251481	ENSG00000198203	SULT1C2	TRUE	FALSE
chr2	108308350	A	C	ENST00000251481	ENSG00000198203	SULT1C2	TRUE	FALSE
chr2	108308350	A	G	ENST00000251481	ENSG00000198203	SULT1C2	TRUE	FALSE
chr2	108308350	A	T	ENST00000251481	ENSG00000198203	SULT1C2	TRUE	FALSE
chr2	108308351	G	A	ENST00000251481	ENSG00000198203	SULT1C2	TRUE	FALSE
chr2	108308351	G	C	ENST00000251481	ENSG00000198203	SULT1C2	TRUE	FALSE
chr2	108308351	G	T	ENST00000251481	ENSG00000198203	SULT1C2	TRUE	FALSE
chr2	108308367	G	A	ENST00000251481	ENSG00000198203	SULT1C2	FALSE	FALSE
chr2	108308368	G	A	ENST00000251481	ENSG00000198203	SULT1C2	FALSE	FALSE
chr2	108308369	A	T	ENST00000251481	ENSG00000198203	SULT1C2	FALSE	FALSE
chr2	108308390	C	T	ENST00000251481	ENSG00000198203	SULT1C2	FALSE	FALSE
chr2	108308396	G	T	ENST00000251481	ENSG00000198203	SULT1C2	FALSE	FALSE
chr2	108308408	G	T	ENST00000251481	ENSG00000198203	SULT1C2	FALSE	FALSE
chr2	108308416	T	A	ENST00000251481	ENSG00000198203	SULT1C2	FALSE	FALSE
chr2	108308416	T	G	ENST00000251481	ENSG00000198203	SULT1C2	FALSE	FALSE
chr2	108308417	A	T	ENST00000251481	ENSG00000198203	SULT1C2	FALSE	FALSE
chr2	108308420	A	T	ENST00000251481	ENSG00000198203	SULT1C2	FALSE	FALSE
chr2	108308423	A	T	ENST00000251481	ENSG00000198203	SULT1C2	FALSE	FALSE
chr2	108308429	G	T	ENST00000251481	ENSG00000198203	SULT1C2	FALSE	FALSE
chr2	108308432	G	T	ENST00000251481	ENSG00000198203	SULT1C2	FALSE	FALSE
chr2	108308452	C	A	ENST00000251481	ENSG00000198203	SULT1C2	FALSE	FALSE
chr2	108308456	G	T	ENST00000251481	ENSG00000198203	SULT1C2	FALSE	FALSE
chr2	108378345	T	A	ENST00000272452	ENSG00000198075	SULT1C4	FALSE	FALSE
chr2	108378345	T	G	ENST00000272452	ENSG00000198075	SULT1C4	FALSE	FALSE
chr2	108378356	G	T	ENST00000272452	ENSG00000198075	SULT1C4	FALSE	FALSE
chr2	108378374	G	T	ENST00000272452	ENSG00000198075	SULT1C4	FALSE	FALSE
chr2	108378380	A	T	ENST00000272452	ENSG00000198075	SULT1C4	FALSE	FALSE
chr2	108378387	T	A	ENST00000272452	ENSG00000198075	SULT1C4	FALSE	FALSE
chr2	108378387	T	G	ENST00000272452	ENSG00000198075	SULT1C4	FALSE	FALSE
chr2	108378400	C	A	ENST00000272452	ENSG00000198075	SULT1C4	TRUE	FALSE
chr2	108378400	C	G	ENST00000272452	ENSG00000198075	SULT1C4	TRUE	FALSE
chr2	108378404	A	T	ENST00000272452	ENSG00000198075	SULT1C4	TRUE	FALSE
chr2	108378407	G	T	ENST00000272452	ENSG00000198075	SULT1C4	TRUE	FALSE
chr2	108378416	C	T	ENST00000272452	ENSG00000198075	SULT1C4	TRUE	TRUE
chr2	108378433	T	A	ENST00000272452	ENSG00000198075	SULT1C4	TRUE	TRUE
chr2	108378441	G	A	ENST00000272452	ENSG00000198075	SULT1C4	TRUE	TRUE
chr2	108378442	G	A	ENST00000272452	ENSG00000198075	SULT1C4	TRUE	TRUE
chr2	108378446	A	T	ENST00000272452	ENSG00000198075	SULT1C4	TRUE	TRUE
chr2	108378453	G	A	ENST00000272452	ENSG00000198075	SULT1C4	TRUE	TRUE
chr2	108378454	G	A	ENST00000272452	ENSG00000198075	SULT1C4	TRUE	TRUE
chr2	108378461	C	T	ENST00000272452	ENSG00000198075	SULT1C4	TRUE	TRUE
chr2	108378467	A	T	ENST00000272452	ENSG00000198075	SULT1C4	TRUE	TRUE
chr2	108378496	T	A	ENST00000272452	ENSG00000198075	SULT1C4	TRUE	TRUE
chr2	108378496	T	G	ENST00000272452	ENSG00000198075	SULT1C4	TRUE	TRUE
chr2	108378500	A	T	ENST00000272452	ENSG00000198075	SULT1C4	TRUE	TRUE
chr2	108378506	G	T	ENST00000272452	ENSG00000198075	SULT1C4	TRUE	TRUE
chr2	108378507	G	A	ENST00000272452	ENSG00000198075	SULT1C4	TRUE	FALSE
chr2	108378507	G	C	ENST00000272452	ENSG00000198075	SULT1C4	TRUE	FALSE
chr2	108378507	G	T	ENST00000272452	ENSG00000198075	SULT1C4	TRUE	FALSE
chr2	108378508	T	A	ENST00000272452	ENSG00000198075	SULT1C4	TRUE	FALSE
chr2	108378508	T	C	ENST00000272452	ENSG00000198075	SULT1C4	FALSE	FALSE
chr2	108378508	T	G	ENST00000272452	ENSG00000198075	SULT1C4	TRUE	FALSE
chr2	108381760	A	C	ENST00000272452	ENSG00000198075	SULT1C4	FALSE	FALSE
chr2	108381760	A	G	ENST00000272452	ENSG00000198075	SULT1C4	TRUE	FALSE
chr2	108381760	A	T	ENST00000272452	ENSG00000198075	SULT1C4	FALSE	FALSE
chr2	108381761	G	A	ENST00000272452	ENSG00000198075	SULT1C4	FALSE	FALSE
chr2	108381761	G	C	ENST00000272452	ENSG00000198075	SULT1C4	FALSE	FALSE
chr2	108381761	G	T	ENST00000272452	ENSG00000198075	SULT1C4	FALSE	FALSE
chr2	108381771	G	A	ENST00000272452	ENSG00000198075	SULT1C4
chr2	108381772	G	A	ENST00000272452	ENSG00000198075	SULT1C4
chr2	108381776	C	T	ENST00000272452	ENSG00000198075	SULT1C4
chr2	108381779	G	T	ENST00000272452	ENSG00000198075	SULT1C4
chr2	108381788	G	T	ENST00000272452	ENSG00000198075	SULT1C4
chr2	108381792	T	A	ENST00000272452	ENSG00000198075	SULT1C4
chr2	108381792	T	G	ENST00000272452	ENSG00000198075	SULT1C4
chr2	108381797	C	T	ENST00000272452	ENSG00000198075	SULT1C4
chr2	108381803	G	T	ENST00000272452	ENSG00000198075	SULT1C4
chr2	108381815	G	T	ENST00000272452	ENSG00000198075	SULT1C4	TRUE	TRUE
chr2	108381818	A	T	ENST00000272452	ENSG00000198075	SULT1C4	TRUE	TRUE
chr2	108381824	A	T	ENST00000272452	ENSG00000198075	SULT1C4	TRUE	TRUE
chr2	108381842	C	T	ENST00000272452	ENSG00000198075	SULT1C4	TRUE	TRUE
chr2	108381845	C	T	ENST00000272452	ENSG00000198075	SULT1C4	TRUE	TRUE
chr2	108381860	G	T	ENST00000272452	ENSG00000198075	SULT1C4	TRUE	TRUE
chr2	108381866	A	T	ENST00000272452	ENSG00000198075	SULT1C4	TRUE	TRUE
chr2	108381879	T	A	ENST00000272452	ENSG00000198075	SULT1C4	TRUE	TRUE
chr2	108381879	T	G	ENST00000272452	ENSG00000198075	SULT1C4	TRUE	TRUE
chr2	108381881	G	T	ENST00000272452	ENSG00000198075	SULT1C4	TRUE	TRUE
chr2	108381888	G	A	ENST00000272452	ENSG00000198075	SULT1C4	TRUE	FALSE
chr2	108381888	G	C	ENST00000272452	ENSG00000198075	SULT1C4	TRUE	FALSE
chr2	108381888	G	T	ENST00000272452	ENSG00000198075	SULT1C4	TRUE	FALSE
chr2	108381889	T	A	ENST00000272452	ENSG00000198075	SULT1C4	TRUE	FALSE
chr2	108381889	T	C	ENST00000272452	ENSG00000198075	SULT1C4	TRUE	FALSE
chr2	108381889	T	G	ENST00000272452	ENSG00000198075	SULT1C4	TRUE	FALSE
chr2	108382383	A	C	ENST00000272452	ENSG00000198075	SULT1C4	FALSE	FALSE
chr2	108382383	A	G	ENST00000272452	ENSG00000198075	SULT1C4	FALSE	FALSE
chr2	108382383	A	T	ENST00000272452	ENSG00000198075	SULT1C4	FALSE	FALSE
chr2	108382384	G	A	ENST00000272452	ENSG00000198075	SULT1C4	FALSE	FALSE
chr2	108382384	G	C	ENST00000272452	ENSG00000198075	SULT1C4	FALSE	FALSE
chr2	108382384	G	T	ENST00000272452	ENSG00000198075	SULT1C4	FALSE	FALSE
chr2	108382388	T	A	ENST00000272452	ENSG00000198075	SULT1C4	TRUE	TRUE
chr2	108382390	G	T	ENST00000272452	ENSG00000198075	SULT1C4	TRUE	TRUE
chr2	108382393	C	T	ENST00000272452	ENSG00000198075	SULT1C4	TRUE	TRUE
chr2	108382412	C	A	ENST00000272452	ENSG00000198075	SULT1C4	TRUE	TRUE
chr2	108382412	C	G	ENST00000272452	ENSG00000198075	SULT1C4	TRUE	TRUE
chr2	108382426	A	T	ENST00000272452	ENSG00000198075	SULT1C4	TRUE	TRUE
chr2	108382448	T	A	ENST00000272452	ENSG00000198075	SULT1C4	TRUE	TRUE
chr2	108382463	T	A	ENST00000272452	ENSG00000198075	SULT1C4	TRUE	TRUE
chr2	108382468	G	T	ENST00000272452	ENSG00000198075	SULT1C4	TRUE	TRUE
chr2	108382471	A	T	ENST00000272452	ENSG00000198075	SULT1C4	TRUE	TRUE
chr2	108382479	T	A	ENST00000272452	ENSG00000198075	SULT1C4	TRUE	TRUE
chr2	108382480	A	T	ENST00000272452	ENSG00000198075	SULT1C4	TRUE	TRUE
chr2	108382483	G	A	ENST00000272452	ENSG00000198075	SULT1C4	FALSE	FALSE
chr2	108382483	G	C	ENST00000272452	ENSG00000198075	SULT1C4	FALSE	FALSE
chr2	108382483	G	T	ENST00000272452	ENSG00000198075	SULT1C4	FALSE	FALSE
chr2	108382484	T	A	ENST00000272452	ENSG00000198075	SULT1C4	FALSE	FALSE
chr2	108382484	T	C	ENST00000272452	ENSG00000198075	SULT1C4	FALSE	FALSE
chr2	108382484	T	G	ENST00000272452	ENSG00000198075	SULT1C4	FALSE	FALSE
chr2	108383091	A	C	ENST00000272452	ENSG00000198075	SULT1C4	TRUE	FALSE
chr2	108383091	A	G	ENST00000272452	ENSG00000198075	SULT1C4	TRUE	FALSE
chr2	108383091	A	T	ENST00000272452	ENSG00000198075	SULT1C4	TRUE	FALSE
chr2	108383092	G	A	ENST00000272452	ENSG00000198075	SULT1C4	TRUE	FALSE
chr2	108383092	G	C	ENST00000272452	ENSG00000198075	SULT1C4	TRUE	FALSE
chr2	108383092	G	T	ENST00000272452	ENSG00000198075	SULT1C4	TRUE	FALSE
chr2	108383101	T	A	ENST00000272452	ENSG00000198075	SULT1C4	TRUE	TRUE
chr2	108383101	T	G	ENST00000272452	ENSG00000198075	SULT1C4	TRUE	TRUE
chr2	108383108	A	T	ENST00000272452	ENSG00000198075	SULT1C4	TRUE	TRUE
chr2	108383117	A	T	ENST00000272452	ENSG00000198075	SULT1C4	TRUE	TRUE
chr2	108383137	T	A	ENST00000272452	ENSG00000198075	SULT1C4	TRUE	TRUE
chr2	108383137	T	G	ENST00000272452	ENSG00000198075	SULT1C4	TRUE	TRUE
chr2	108383140	C	A	ENST00000272452	ENSG00000198075	SULT1C4	TRUE	TRUE
chr2	108383140	C	G	ENST00000272452	ENSG00000198075	SULT1C4	TRUE	TRUE
chr2	108383147	C	T	ENST00000272452	ENSG00000198075	SULT1C4	TRUE	TRUE
chr2	108383150	A	T	ENST00000272452	ENSG00000198075	SULT1C4	TRUE	TRUE
chr2	108383159	A	T	ENST00000272452	ENSG00000198075	SULT1C4	TRUE	TRUE
chr2	108383177	G	T	ENST00000272452	ENSG00000198075	SULT1C4	TRUE	TRUE
chr2	108383184	G	A	ENST00000272452	ENSG00000198075	SULT1C4	TRUE	TRUE
chr2	108383185	G	A	ENST00000272452	ENSG00000198075	SULT1C4	TRUE	TRUE
chr2	108383186	G	T	ENST00000272452	ENSG00000198075	SULT1C4	TRUE	TRUE
chr2	108383189	G	T	ENST00000272452	ENSG00000198075	SULT1C4	TRUE	TRUE
chr2	108383194	T	A	ENST00000272452	ENSG00000198075	SULT1C4	TRUE	TRUE
chr2	108383194	T	G	ENST00000272452	ENSG00000198075	SULT1C4	TRUE	TRUE
chr2	108383198	G	T	ENST00000272452	ENSG00000198075	SULT1C4	TRUE	TRUE
chr2	108383216	A	T	ENST00000272452	ENSG00000198075	SULT1C4	TRUE	TRUE
chr2	108383220	G	A	ENST00000272452	ENSG00000198075	SULT1C4	TRUE	FALSE
chr2	108383220	G	C	ENST00000272452	ENSG00000198075	SULT1C4	TRUE	FALSE
chr2	108383220	G	T	ENST00000272452	ENSG00000198075	SULT1C4	TRUE	FALSE
chr2	108383221	T	A	ENST00000272452	ENSG00000198075	SULT1C4	TRUE	FALSE
chr2	108383221	T	C	ENST00000272452	ENSG00000198075	SULT1C4	TRUE	FALSE
chr2	108383221	T	G	ENST00000272452	ENSG00000198075	SULT1C4	TRUE	FALSE
chr2	108383414	A	C	ENST00000272452	ENSG00000198075	SULT1C4	TRUE	FALSE
chr2	108383414	A	G	ENST00000272452	ENSG00000198075	SULT1C4	TRUE	FALSE
chr2	108383414	A	T	ENST00000272452	ENSG00000198075	SULT1C4	TRUE	FALSE
chr2	108383415	G	A	ENST00000272452	ENSG00000198075	SULT1C4	TRUE	FALSE
chr2	108383415	G	C	ENST00000272452	ENSG00000198075	SULT1C4	TRUE	FALSE
chr2	108383415	G	T	ENST00000272452	ENSG00000198075	SULT1C4	TRUE	FALSE
chr2	108383420	C	A	ENST00000272452	ENSG00000198075	SULT1C4	TRUE	TRUE
chr2	108383422	G	A	ENST00000272452	ENSG00000198075	SULT1C4	TRUE	TRUE
chr2	108383423	G	A	ENST00000272452	ENSG00000198075	SULT1C4	TRUE	TRUE
chr2	108383431	G	A	ENST00000272452	ENSG00000198075	SULT1C4	TRUE	TRUE
chr2	108383432	G	A	ENST00000272452	ENSG00000198075	SULT1C4	TRUE	TRUE
chr2	108383436	G	T	ENST00000272452	ENSG00000198075	SULT1C4	TRUE	TRUE
chr2	108383445	A	T	ENST00000272452	ENSG00000198075	SULT1C4	TRUE	TRUE
chr2	108383448	G	T	ENST00000272452	ENSG00000198075	SULT1C4	TRUE	TRUE
chr2	108383452	G	A	ENST00000272452	ENSG00000198075	SULT1C4	TRUE	TRUE
chr2	108383453	G	A	ENST00000272452	ENSG00000198075	SULT1C4	TRUE	TRUE
chr2	108383455	G	A	ENST00000272452	ENSG00000198075	SULT1C4	TRUE	TRUE
chr2	108383456	G	A	ENST00000272452	ENSG00000198075	SULT1C4	TRUE	TRUE
chr2	108383457	G	T	ENST00000272452	ENSG00000198075	SULT1C4	TRUE	TRUE
chr2	108383463	A	T	ENST00000272452	ENSG00000198075	SULT1C4	TRUE	TRUE
chr2	108383469	A	T	ENST00000272452	ENSG00000198075	SULT1C4	TRUE	TRUE
chr2	108383486	T	A	ENST00000272452	ENSG00000198075	SULT1C4	TRUE	TRUE
chr2	108383486	T	G	ENST00000272452	ENSG00000198075	SULT1C4	TRUE	TRUE
chr2	108383495	T	A	ENST00000272452	ENSG00000198075	SULT1C4	TRUE	TRUE
chr2	108383495	T	G	ENST00000272452	ENSG00000198075	SULT1C4	TRUE	TRUE
chr2	108383496	G	T	ENST00000272452	ENSG00000198075	SULT1C4	TRUE	TRUE
chr2	108383505	A	T	ENST00000272452	ENSG00000198075	SULT1C4	TRUE	TRUE
chr2	108383508	A	T	ENST00000272452	ENSG00000198075	SULT1C4	TRUE	TRUE
chr2	108383511	G	A	ENST00000272452	ENSG00000198075	SULT1C4	TRUE	FALSE
chr2	108383511	G	C	ENST00000272452	ENSG00000198075	SULT1C4	TRUE	FALSE
chr2	108383511	G	T	ENST00000272452	ENSG00000198075	SULT1C4	TRUE	FALSE
chr2	108383512	T	A	ENST00000272452	ENSG00000198075	SULT1C4	TRUE	FALSE
chr2	108383512	T	C	ENST00000272452	ENSG00000198075	SULT1C4	TRUE	FALSE
chr2	108383512	T	G	ENST00000272452	ENSG00000198075	SULT1C4	TRUE	FALSE
chr2	108386190	A	C	ENST00000272452	ENSG00000198075	SULT1C4	TRUE	TRUE
chr2	108386190	A	G	ENST00000272452	ENSG00000198075	SULT1C4	TRUE	TRUE
chr2	108386190	A	T	ENST00000272452	ENSG00000198075	SULT1C4	TRUE	TRUE
chr2	108386191	G	A	ENST00000272452	ENSG00000198075	SULT1C4	TRUE	TRUE
chr2	108386191	G	C	ENST00000272452	ENSG00000198075	SULT1C4	TRUE	FALSE
chr2	108386191	G	T	ENST00000272452	ENSG00000198075	SULT1C4	TRUE	TRUE
chr2	108386198	A	T	ENST00000272452	ENSG00000198075	SULT1C4	TRUE	TRUE
chr2	108386204	G	T	ENST00000272452	ENSG00000198075	SULT1C4	TRUE	TRUE
chr2	108386210	C	T	ENST00000272452	ENSG00000198075	SULT1C4	TRUE	TRUE
chr2	108386213	A	T	ENST00000272452	ENSG00000198075	SULT1C4	TRUE	TRUE
chr2	108386222	G	T	ENST00000272452	ENSG00000198075	SULT1C4	TRUE	TRUE
chr2	108386234	A	T	ENST00000272452	ENSG00000198075	SULT1C4	TRUE	TRUE
chr2	108386237	A	T	ENST00000272452	ENSG00000198075	SULT1C4	TRUE	TRUE
chr2	108386241	T	A	ENST00000272452	ENSG00000198075	SULT1C4	TRUE	TRUE
chr2	108386241	T	G	ENST00000272452	ENSG00000198075	SULT1C4	TRUE	TRUE
chr2	108386249	A	T	ENST00000272452	ENSG00000198075	SULT1C4	TRUE	TRUE
chr2	108386261	A	T	ENST00000272452	ENSG00000198075	SULT1C4	TRUE	TRUE
chr2	108386275	C	A	ENST00000272452	ENSG00000198075	SULT1C4	TRUE	TRUE
chr2	108386275	C	G	ENST00000272452	ENSG00000198075	SULT1C4	TRUE	TRUE
chr2	108386280	C	A	ENST00000272452	ENSG00000198075	SULT1C4	TRUE	TRUE
chr2	108386294	A	T	ENST00000272452	ENSG00000198075	SULT1C4	TRUE	TRUE
chr2	108386297	C	T	ENST00000272452	ENSG00000198075	SULT1C4	TRUE	TRUE
chr2	108386317	T	A	ENST00000272452	ENSG00000198075	SULT1C4	TRUE	TRUE
chr2	108386317	T	G	ENST00000272452	ENSG00000198075	SULT1C4	TRUE	TRUE
chr2	108386319	C	A	ENST00000272452	ENSG00000198075	SULT1C4	TRUE	TRUE
chr2	108386319	C	G	ENST00000272452	ENSG00000198075	SULT1C4	TRUE	TRUE
chr2	108386322	C	A	ENST00000272452	ENSG00000198075	SULT1C4	FALSE	FALSE
chr2	108386333	G	T	ENST00000272452	ENSG00000198075	SULT1C4	FALSE	FALSE
chr2	108386366	A	T	ENST00000272452	ENSG00000198075	SULT1C4	FALSE	FALSE
chr2	108386369	A	T	ENST00000272452	ENSG00000198075	SULT1C4	FALSE	FALSE
chr2	108386373	G	A	ENST00000272452	ENSG00000198075	SULT1C4	TRUE	FALSE
chr2	108386373	G	C	ENST00000272452	ENSG00000198075	SULT1C4	TRUE	FALSE
chr2	108386373	G	T	ENST00000272452	ENSG00000198075	SULT1C4	TRUE	FALSE
chr2	108386374	T	A	ENST00000272452	ENSG00000198075	SULT1C4	TRUE	FALSE
chr2	108386374	T	C	ENST00000272452	ENSG00000198075	SULT1C4	TRUE	FALSE
chr2	108386374	T	G	ENST00000272452	ENSG00000198075	SULT1C4	TRUE	FALSE
chr2	108387318	A	C	ENST00000272452	ENSG00000198075	SULT1C4	TRUE	FALSE
chr2	108387318	A	G	ENST00000272452	ENSG00000198075	SULT1C4	TRUE	FALSE
chr2	108387318	A	T	ENST00000272452	ENSG00000198075	SULT1C4	TRUE	FALSE
chr2	108387319	G	A	ENST00000272452	ENSG00000198075	SULT1C4	TRUE	FALSE
chr2	108387319	G	C	ENST00000272452	ENSG00000198075	SULT1C4	TRUE	FALSE
chr2	108387319	G	T	ENST00000272452	ENSG00000198075	SULT1C4	TRUE	FALSE
chr2	108387328	G	T	ENST00000272452	ENSG00000198075	SULT1C4	FALSE	FALSE
chr2	108387335	G	A	ENST00000272452	ENSG00000198075	SULT1C4	FALSE	FALSE
chr2	108387336	G	A	ENST00000272452	ENSG00000198075	SULT1C4	FALSE	FALSE
chr2	108387337	A	T	ENST00000272452	ENSG00000198075	SULT1C4	FALSE	FALSE
chr2	108387340	A	T	ENST00000272452	ENSG00000198075	SULT1C4	FALSE	FALSE
chr2	108387358	C	T	ENST00000272452	ENSG00000198075	SULT1C4	FALSE	FALSE
chr2	108387364	G	T	ENST00000272452	ENSG00000198075	SULT1C4	FALSE	FALSE
chr2	108387367	A	T	ENST00000272452	ENSG00000198075	SULT1C4	FALSE	FALSE
chr2	108387376	G	T	ENST00000272452	ENSG00000198075	SULT1C4	FALSE	FALSE
chr2	108387384	C	A	ENST00000272452	ENSG00000198075	SULT1C4	FALSE	FALSE
chr2	108387384	C	G	ENST00000272452	ENSG00000198075	SULT1C4	FALSE	FALSE
chr2	108387385	A	T	ENST00000272452	ENSG00000198075	SULT1C4	FALSE	FALSE
chr2	108387388	A	T	ENST00000272452	ENSG00000198075	SULT1C4	FALSE	FALSE
chr2	108387391	A	T	ENST00000272452	ENSG00000198075	SULT1C4	FALSE	FALSE
chr2	108387406	A	T	ENST00000272452	ENSG00000198075	SULT1C4	FALSE	FALSE
chr2	108387424	C	T	ENST00000272452	ENSG00000198075	SULT1C4	FALSE	FALSE
chr2	108449278	G	T	ENST00000309863	ENSG00000135968	GCC2	FALSE	FALSE
chr2	108449281	G	A	ENST00000309863	ENSG00000135968	GCC2	TRUE	FALSE
chr2	108449281	G	C	ENST00000309863	ENSG00000135968	GCC2	TRUE	FALSE
chr2	108449281	G	T	ENST00000309863	ENSG00000135968	GCC2	TRUE	FALSE
chr2	108449282	T	A	ENST00000309863	ENSG00000135968	GCC2	TRUE	FALSE
chr2	108449282	T	C	ENST00000309863	ENSG00000135968	GCC2	TRUE	FALSE
chr2	108449282	T	G	ENST00000309863	ENSG00000135968	GCC2	TRUE	FALSE
chr2	108449631	A	C	ENST00000309863	ENSG00000135968	GCC2	TRUE	FALSE
chr2	108449631	A	G	ENST00000309863	ENSG00000135968	GCC2	TRUE	FALSE
chr2	108449631	A	T	ENST00000309863	ENSG00000135968	GCC2	TRUE	FALSE
chr2	108449632	G	A	ENST00000309863	ENSG00000135968	GCC2	TRUE	FALSE
chr2	108449632	G	C	ENST00000309863	ENSG00000135968	GCC2	TRUE	FALSE
chr2	108449632	G	T	ENST00000309863	ENSG00000135968	GCC2	TRUE	FALSE
chr2	108449642	C	T	ENST00000309863	ENSG00000135968	GCC2	FALSE	FALSE
chr2	108449658	C	A	ENST00000309863	ENSG00000135968	GCC2	FALSE	FALSE
chr2	108449658	C	G	ENST00000309863	ENSG00000135968	GCC2	FALSE	FALSE
chr2	108449681	A	T	ENST00000309863	ENSG00000135968	GCC2	TRUE	FALSE
chr2	108449687	A	T	ENST00000309863	ENSG00000135968	GCC2	TRUE	FALSE
chr2	108449690	G	A	ENST00000309863	ENSG00000135968	GCC2	TRUE	TRUE
chr2	108449690	G	C	ENST00000309863	ENSG00000135968	GCC2	TRUE	TRUE
chr2	108449690	G	T	ENST00000309863	ENSG00000135968	GCC2	TRUE	TRUE
chr2	108449691	T	A	ENST00000309863	ENSG00000135968	GCC2	TRUE	TRUE
chr2	108449691	T	C	ENST00000309863	ENSG00000135968	GCC2	TRUE	FALSE
chr2	108449691	T	G	ENST00000309863	ENSG00000135968	GCC2	TRUE	TRUE
chr2	108451026	A	C	ENST00000309863	ENSG00000135968	GCC2	TRUE	FALSE
chr2	108451026	A	G	ENST00000309863	ENSG00000135968	GCC2	TRUE	FALSE
chr2	108451026	A	T	ENST00000309863	ENSG00000135968	GCC2	TRUE	FALSE
chr2	108451027	G	A	ENST00000309863	ENSG00000135968	GCC2	TRUE	FALSE
chr2	108451027	G	C	ENST00000309863	ENSG00000135968	GCC2	TRUE	FALSE
chr2	108451027	G	T	ENST00000309863	ENSG00000135968	GCC2	TRUE	FALSE
chr2	108451031	G	T	ENST00000309863	ENSG00000135968	GCC2	TRUE	FALSE
chr2	108451038	T	A	ENST00000309863	ENSG00000135968	GCC2	TRUE	TRUE
chr2	108451043	A	T	ENST00000309863	ENSG00000135968	GCC2	TRUE	TRUE
chr2	108451046	G	T	ENST00000309863	ENSG00000135968	GCC2	TRUE	TRUE
chr2	108451058	A	T	ENST00000309863	ENSG00000135968	GCC2	TRUE	TRUE
chr2	108451067	A	T	ENST00000309863	ENSG00000135968	GCC2	TRUE	TRUE
chr2	108451070	A	T	ENST00000309863	ENSG00000135968	GCC2	TRUE	TRUE
chr2	108451073	C	T	ENST00000309863	ENSG00000135968	GCC2	TRUE	TRUE
chr2	108451088	C	T	ENST00000309863	ENSG00000135968	GCC2	TRUE	TRUE
chr2	108451091	A	T	ENST00000309863	ENSG00000135968	GCC2	TRUE	TRUE
chr2	108451097	A	T	ENST00000309863	ENSG00000135968	GCC2	TRUE	TRUE
chr2	108451101	C	A	ENST00000309863	ENSG00000135968	GCC2	TRUE	TRUE
chr2	108451101	C	G	ENST00000309863	ENSG00000135968	GCC2	TRUE	TRUE
chr2	108451108	T	A	ENST00000309863	ENSG00000135968	GCC2	TRUE	TRUE
chr2	108451112	G	T	ENST00000309863	ENSG00000135968	GCC2	TRUE	TRUE
chr2	108451113	G	A	ENST00000309863	ENSG00000135968	GCC2	TRUE	FALSE
chr2	108451113	G	C	ENST00000309863	ENSG00000135968	GCC2	TRUE	FALSE
chr2	108451113	G	T	ENST00000309863	ENSG00000135968	GCC2	TRUE	FALSE
chr2	108451114	T	A	ENST00000309863	ENSG00000135968	GCC2	TRUE	FALSE
chr2	108451114	T	C	ENST00000309863	ENSG00000135968	GCC2	TRUE	FALSE
chr2	108451114	T	G	ENST00000309863	ENSG00000135968	GCC2	TRUE	FALSE
chr2	108452397	A	C	ENST00000309863	ENSG00000135968	GCC2	TRUE	FALSE
chr2	108452397	A	G	ENST00000309863	ENSG00000135968	GCC2	TRUE	FALSE
chr2	108452397	A	T	ENST00000309863	ENSG00000135968	GCC2	TRUE	FALSE
chr2	108452398	G	A	ENST00000309863	ENSG00000135968	GCC2	TRUE	FALSE
chr2	108452398	G	C	ENST00000309863	ENSG00000135968	GCC2	TRUE	FALSE
chr2	108452398	G	T	ENST00000309863	ENSG00000135968	GCC2	TRUE	FALSE
chr2	108452402	T	A	ENST00000309863	ENSG00000135968	GCC2	TRUE	TRUE
chr2	108452404	G	T	ENST00000309863	ENSG00000135968	GCC2	TRUE	TRUE
chr2	108452407	A	T	ENST00000309863	ENSG00000135968	GCC2	TRUE	TRUE
chr2	108452410	G	T	ENST00000309863	ENSG00000135968	GCC2	TRUE	TRUE
chr2	108452416	G	T	ENST00000309863	ENSG00000135968	GCC2	TRUE	TRUE
chr2	108452419	G	T	ENST00000309863	ENSG00000135968	GCC2	TRUE	TRUE
chr2	108452425	A	T	ENST00000309863	ENSG00000135968	GCC2	TRUE	TRUE
chr2	108452429	C	A	ENST00000309863	ENSG00000135968	GCC2	TRUE	TRUE
chr2	108452429	C	G	ENST00000309863	ENSG00000135968	GCC2	TRUE	TRUE
chr2	108452431	A	T	ENST00000309863	ENSG00000135968	GCC2	TRUE	TRUE
chr2	108452443	G	T	ENST00000309863	ENSG00000135968	GCC2	TRUE	TRUE
chr2	108452446	G	T	ENST00000309863	ENSG00000135968	GCC2	TRUE	TRUE
chr2	108452464	A	T	ENST00000309863	ENSG00000135968	GCC2	TRUE	TRUE
chr2	108452467	G	A	ENST00000309863	ENSG00000135968	GCC2	TRUE	TRUE
chr2	108452467	G	C	ENST00000309863	ENSG00000135968	GCC2	TRUE	TRUE
chr2	108452467	G	T	ENST00000309863	ENSG00000135968	GCC2	TRUE	TRUE
chr2	108452468	T	A	ENST00000309863	ENSG00000135968	GCC2	TRUE	TRUE
chr2	108452468	T	C	ENST00000309863	ENSG00000135968	GCC2	TRUE	FALSE
chr2	108452468	T	G	ENST00000309863	ENSG00000135968	GCC2	TRUE	TRUE
chr2	108468978	A	C	ENST00000309863	ENSG00000135968	GCC2	TRUE	FALSE
chr2	108468978	A	G	ENST00000309863	ENSG00000135968	GCC2	TRUE	FALSE
chr2	108468978	A	T	ENST00000309863	ENSG00000135968	GCC2	TRUE	FALSE
chr2	108468979	G	A	ENST00000309863	ENSG00000135968	GCC2	TRUE	FALSE
chr2	108468979	G	C	ENST00000309863	ENSG00000135968	GCC2	TRUE	FALSE
chr2	108468979	G	T	ENST00000309863	ENSG00000135968	GCC2	TRUE	FALSE
chr2	108468984	T	A	ENST00000309863	ENSG00000135968	GCC2	TRUE	TRUE
chr2	108468984	T	G	ENST00000309863	ENSG00000135968	GCC2	TRUE	TRUE
chr2	108468989	G	T	ENST00000309863	ENSG00000135968	GCC2	TRUE	TRUE
chr2	108469013	G	T	ENST00000309863	ENSG00000135968	GCC2	TRUE	TRUE
chr2	108469016	A	T	ENST00000309863	ENSG00000135968	GCC2	TRUE	TRUE
chr2	108469022	G	T	ENST00000309863	ENSG00000135968	GCC2	TRUE	TRUE
chr2	108469028	G	T	ENST00000309863	ENSG00000135968	GCC2	TRUE	TRUE
chr2	108469031	C	T	ENST00000309863	ENSG00000135968	GCC2	TRUE	TRUE
chr2	108469034	C	T	ENST00000309863	ENSG00000135968	GCC2	TRUE	TRUE
chr2	108469039	T	A	ENST00000309863	ENSG00000135968	GCC2	TRUE	TRUE
chr2	108469049	A	T	ENST00000309863	ENSG00000135968	GCC2	TRUE	TRUE
chr2	108469052	A	T	ENST00000309863	ENSG00000135968	GCC2	TRUE	TRUE
chr2	108469055	G	T	ENST00000309863	ENSG00000135968	GCC2	TRUE	TRUE
chr2	108469064	A	T	ENST00000309863	ENSG00000135968	GCC2
chr2	108469070	A	T	ENST00000309863	ENSG00000135968	GCC2	TRUE	TRUE
chr2	108469073	C	T	ENST00000309863	ENSG00000135968	GCC2	TRUE	TRUE
chr2	108469076	G	T	ENST00000309863	ENSG00000135968	GCC2	TRUE	TRUE
chr2	108469082	G	T	ENST00000309863	ENSG00000135968	GCC2	TRUE	TRUE
chr2	108469085	G	A	ENST00000309863	ENSG00000135968	GCC2	TRUE	FALSE
chr2	108469085	G	C	ENST00000309863	ENSG00000135968	GCC2	TRUE	FALSE
chr2	108469085	G	T	ENST00000309863	ENSG00000135968	GCC2	TRUE	FALSE
chr2	108469086	T	A	ENST00000309863	ENSG00000135968	GCC2	TRUE	FALSE
chr2	108469086	T	C	ENST00000309863	ENSG00000135968	GCC2	FALSE	FALSE
chr2	108469086	T	G	ENST00000309863	ENSG00000135968	GCC2	TRUE	FALSE
chr2	108469649	A	C	ENST00000309863	ENSG00000135968	GCC2	TRUE	FALSE
chr2	108469649	A	G	ENST00000309863	ENSG00000135968	GCC2	TRUE	FALSE
chr2	108469649	A	T	ENST00000309863	ENSG00000135968	GCC2	TRUE	FALSE
chr2	108469650	G	A	ENST00000309863	ENSG00000135968	GCC2	TRUE	FALSE
chr2	108469650	G	C	ENST00000309863	ENSG00000135968	GCC2	TRUE	FALSE
chr2	108469650	G	T	ENST00000309863	ENSG00000135968	GCC2	TRUE	FALSE
chr2	108469663	A	T	ENST00000309863	ENSG00000135968	GCC2	TRUE	TRUE
chr2	108469669	G	T	ENST00000309863	ENSG00000135968	GCC2	TRUE	TRUE
chr2	108469681	A	T	ENST00000309863	ENSG00000135968	GCC2	TRUE	TRUE
chr2	108469684	G	T	ENST00000309863	ENSG00000135968	GCC2	TRUE	TRUE
chr2	108469688	T	A	ENST00000309863	ENSG00000135968	GCC2	TRUE	TRUE
chr2	108469690	G	T	ENST00000309863	ENSG00000135968	GCC2	TRUE	TRUE
chr2	108469693	C	T	ENST00000309863	ENSG00000135968	GCC2	TRUE	TRUE
chr2	108469697	C	A	ENST00000309863	ENSG00000135968	GCC2	TRUE	TRUE
chr2	108469697	C	G	ENST00000309863	ENSG00000135968	GCC2	TRUE	TRUE
chr2	108469710	T	A	ENST00000309863	ENSG00000135968	GCC2	TRUE	TRUE
chr2	108469710	T	G	ENST00000309863	ENSG00000135968	GCC2	TRUE	TRUE
chr2	108469714	A	T	ENST00000309863	ENSG00000135968	GCC2	TRUE	TRUE
chr2	108469717	G	T	ENST00000309863	ENSG00000135968	GCC2	TRUE	TRUE
chr2	108469723	G	T	ENST00000309863	ENSG00000135968	GCC2	TRUE	TRUE
chr2	108469730	T	A	ENST00000309863	ENSG00000135968	GCC2	TRUE	TRUE
chr2	108469732	A	T	ENST00000309863	ENSG00000135968	GCC2	TRUE	TRUE
chr2	108469738	G	T	ENST00000309863	ENSG00000135968	GCC2	TRUE	TRUE
chr2	108469742	T	A	ENST00000309863	ENSG00000135968	GCC2	TRUE	TRUE
chr2	108469759	A	T	ENST00000309863	ENSG00000135968	GCC2	TRUE	TRUE
chr2	108469764	C	A	ENST00000309863	ENSG00000135968	GCC2	TRUE	TRUE
chr2	108469764	C	G	ENST00000309863	ENSG00000135968	GCC2	TRUE	TRUE
chr2	108469768	G	T	ENST00000309863	ENSG00000135968	GCC2	TRUE	TRUE
chr2	108469774	A	T	ENST00000309863	ENSG00000135968	GCC2	TRUE	TRUE
chr2	108469784	T	A	ENST00000309863	ENSG00000135968	GCC2	TRUE	TRUE
chr2	108469784	T	G	ENST00000309863	ENSG00000135968	GCC2	TRUE	TRUE
chr2	108469786	C	T	ENST00000309863	ENSG00000135968	GCC2	TRUE	TRUE
chr2	108469789	A	T	ENST00000309863	ENSG00000135968	GCC2	TRUE	TRUE
chr2	108469792	C	T	ENST00000309863	ENSG00000135968	GCC2	TRUE	TRUE
chr2	108469798	G	T	ENST00000309863	ENSG00000135968	GCC2	TRUE	TRUE
chr2	108469801	G	T	ENST00000309863	ENSG00000135968	GCC2	TRUE	TRUE
chr2	108469816	C	T	ENST00000309863	ENSG00000135968	GCC2	TRUE	TRUE
chr2	108469820	T	A	ENST00000309863	ENSG00000135968	GCC2	TRUE	TRUE
chr2	108469820	T	G	ENST00000309863	ENSG00000135968	GCC2	TRUE	TRUE
chr2	108469822	G	T	ENST00000309863	ENSG00000135968	GCC2	TRUE	TRUE
chr2	108469829	C	A	ENST00000309863	ENSG00000135968	GCC2	TRUE	TRUE
chr2	108469829	C	G	ENST00000309863	ENSG00000135968	GCC2	TRUE	TRUE
chr2	108469831	G	T	ENST00000309863	ENSG00000135968	GCC2	TRUE	TRUE
chr2	108469834	C	T	ENST00000309863	ENSG00000135968	GCC2	TRUE	TRUE
chr2	108469840	A	T	ENST00000309863	ENSG00000135968	GCC2	TRUE	TRUE
chr2	108469846	C	T	ENST00000309863	ENSG00000135968	GCC2	TRUE	TRUE
chr2	108469858	G	T	ENST00000309863	ENSG00000135968	GCC2	TRUE	TRUE
chr2	108469870	A	T	ENST00000309863	ENSG00000135968	GCC2	TRUE	TRUE
chr2	108469873	A	T	ENST00000309863	ENSG00000135968	GCC2
chr2	108469879	C	T	ENST00000309863	ENSG00000135968	GCC2	TRUE	TRUE
chr2	108469882	G	T	ENST00000309863	ENSG00000135968	GCC2	TRUE	TRUE
chr2	108469885	G	T	ENST00000309863	ENSG00000135968	GCC2	TRUE	TRUE
chr2	108469891	G	T	ENST00000309863	ENSG00000135968	GCC2	TRUE	TRUE
chr2	108469894	A	T	ENST00000309863	ENSG00000135968	GCC2	TRUE	TRUE
chr2	108469912	G	T	ENST00000309863	ENSG00000135968	GCC2	TRUE	TRUE
chr2	108469915	G	T	ENST00000309863	ENSG00000135968	GCC2	TRUE	TRUE
chr2	108469918	C	T	ENST00000309863	ENSG00000135968	GCC2	TRUE	TRUE
chr2	108469925	T	A	ENST00000309863	ENSG00000135968	GCC2	TRUE	TRUE
chr2	108469925	T	G	ENST00000309863	ENSG00000135968	GCC2	TRUE	TRUE
chr2	108469929	T	A	ENST00000309863	ENSG00000135968	GCC2	TRUE	TRUE
chr2	108469929	T	G	ENST00000309863	ENSG00000135968	GCC2	TRUE	TRUE
chr2	108469933	C	T	ENST00000309863	ENSG00000135968	GCC2	TRUE	TRUE
chr2	108469936	A	T	ENST00000309863	ENSG00000135968	GCC2	TRUE	TRUE
chr2	108469939	C	T	ENST00000309863	ENSG00000135968	GCC2	TRUE	TRUE
chr2	108469943	T	A	ENST00000309863	ENSG00000135968	GCC2	TRUE	TRUE
chr2	108469943	T	G	ENST00000309863	ENSG00000135968	GCC2	TRUE	TRUE
chr2	108469960	G	T	ENST00000309863	ENSG00000135968	GCC2	TRUE	TRUE
chr2	108469963	A	T	ENST00000309863	ENSG00000135968	GCC2	TRUE	TRUE
chr2	108469966	A	T	ENST00000309863	ENSG00000135968	GCC2	TRUE	TRUE
chr2	108469969	G	T	ENST00000309863	ENSG00000135968	GCC2	TRUE	TRUE
chr2	108469981	C	T	ENST00000309863	ENSG00000135968	GCC2	TRUE	TRUE
chr2	108469987	C	T	ENST00000309863	ENSG00000135968	GCC2	TRUE	TRUE
chr2	108469999	G	T	ENST00000309863	ENSG00000135968	GCC2	TRUE	TRUE
chr2	108470011	C	T	ENST00000309863	ENSG00000135968	GCC2	TRUE	TRUE
chr2	108470019	C	A	ENST00000309863	ENSG00000135968	GCC2	TRUE	TRUE
chr2	108470019	C	G	ENST00000309863	ENSG00000135968	GCC2	TRUE	TRUE
chr2	108470020	C	T	ENST00000309863	ENSG00000135968	GCC2	TRUE	TRUE
chr2	108470023	A	T	ENST00000309863	ENSG00000135968	GCC2	TRUE	TRUE
chr2	108470039	T	A	ENST00000309863	ENSG00000135968	GCC2	TRUE	TRUE
chr2	108470041	C	T	ENST00000309863	ENSG00000135968	GCC2	TRUE	TRUE
chr2	108470044	G	T	ENST00000309863	ENSG00000135968	GCC2	TRUE	TRUE
chr2	108470047	G	T	ENST00000309863	ENSG00000135968	GCC2	TRUE	TRUE
chr2	108470054	T	A	ENST00000309863	ENSG00000135968	GCC2	TRUE	TRUE
chr2	108470054	T	G	ENST00000309863	ENSG00000135968	GCC2	TRUE	TRUE
chr2	108470056	C	T	ENST00000309863	ENSG00000135968	GCC2	TRUE	TRUE
chr2	108470060	T	A	ENST00000309863	ENSG00000135968	GCC2	TRUE	TRUE
chr2	108470062	A	T	ENST00000309863	ENSG00000135968	GCC2	TRUE	TRUE
chr2	108470074	C	T	ENST00000309863	ENSG00000135968	GCC2	TRUE	TRUE
chr2	108470077	G	T	ENST00000309863	ENSG00000135968	GCC2	TRUE	TRUE
chr2	108470080	G	T	ENST00000309863	ENSG00000135968	GCC2	TRUE	TRUE
chr2	108470086	A	T	ENST00000309863	ENSG00000135968	GCC2	TRUE	TRUE
chr2	108470089	G	T	ENST00000309863	ENSG00000135968	GCC2	TRUE	TRUE
chr2	108470093	T	A	ENST00000309863	ENSG00000135968	GCC2	TRUE	TRUE
chr2	108470100	C	A	ENST00000309863	ENSG00000135968	GCC2	TRUE	TRUE
chr2	108470101	C	T	ENST00000309863	ENSG00000135968	GCC2	TRUE	TRUE
chr2	108470107	G	T	ENST00000309863	ENSG00000135968	GCC2	TRUE	TRUE
chr2	108470114	C	A	ENST00000309863	ENSG00000135968	GCC2	TRUE	TRUE
chr2	108470114	C	G	ENST00000309863	ENSG00000135968	GCC2	TRUE	TRUE
chr2	108470119	A	T	ENST00000309863	ENSG00000135968	GCC2	TRUE	TRUE
chr2	108470122	G	T	ENST00000309863	ENSG00000135968	GCC2	TRUE	TRUE
chr2	108470128	G	T	ENST00000309863	ENSG00000135968	GCC2	TRUE	TRUE
chr2	108470134	G	T	ENST00000309863	ENSG00000135968	GCC2	TRUE	TRUE
chr2	108470143	A	T	ENST00000309863	ENSG00000135968	GCC2	TRUE	TRUE
chr2	108470147	T	A	ENST00000309863	ENSG00000135968	GCC2	TRUE	TRUE
chr2	108470152	G	T	ENST00000309863	ENSG00000135968	GCC2	TRUE	TRUE
chr2	108470158	A	T	ENST00000309863	ENSG00000135968	GCC2
chr2	108470161	G	T	ENST00000309863	ENSG00000135968	GCC2	TRUE	TRUE
chr2	108470168	T	A	ENST00000309863	ENSG00000135968	GCC2	TRUE	TRUE
chr2	108470168	T	G	ENST00000309863	ENSG00000135968	GCC2	TRUE	TRUE
chr2	108470173	A	T	ENST00000309863	ENSG00000135968	GCC2
chr2	108470176	C	T	ENST00000309863	ENSG00000135968	GCC2	TRUE	TRUE
chr2	108470181	T	A	ENST00000309863	ENSG00000135968	GCC2	TRUE	TRUE
chr2	108470182	G	T	ENST00000309863	ENSG00000135968	GCC2	TRUE	TRUE
chr2	108470191	G	T	ENST00000309863	ENSG00000135968	GCC2	TRUE	TRUE
chr2	108470194	A	T	ENST00000309863	ENSG00000135968	GCC2	TRUE	TRUE
chr2	108470203	C	T	ENST00000309863	ENSG00000135968	GCC2	TRUE	TRUE
chr2	108470206	A	T	ENST00000309863	ENSG00000135968	GCC2	TRUE	TRUE
chr2	108470209	A	T	ENST00000309863	ENSG00000135968	GCC2	TRUE	TRUE
chr2	108470214	T	A	ENST00000309863	ENSG00000135968	GCC2	TRUE	TRUE
chr2	108470214	T	G	ENST00000309863	ENSG00000135968	GCC2	TRUE	TRUE
chr2	108470215	G	T	ENST00000309863	ENSG00000135968	GCC2	TRUE	TRUE
chr2	108470220	T	A	ENST00000309863	ENSG00000135968	GCC2	TRUE	TRUE
chr2	108470221	G	T	ENST00000309863	ENSG00000135968	GCC2	TRUE	TRUE
chr2	108470225	T	A	ENST00000309863	ENSG00000135968	GCC2	TRUE	TRUE
chr2	108470225	T	G	ENST00000309863	ENSG00000135968	GCC2	TRUE	TRUE
chr2	108470227	G	T	ENST00000309863	ENSG00000135968	GCC2	TRUE	TRUE
chr2	108470234	T	A	ENST00000309863	ENSG00000135968	GCC2	TRUE	TRUE
chr2	108470234	T	G	ENST00000309863	ENSG00000135968	GCC2	TRUE	TRUE
chr2	108470239	A	T	ENST00000309863	ENSG00000135968	GCC2	TRUE	TRUE
chr2	108470249	C	A	ENST00000309863	ENSG00000135968	GCC2	TRUE	TRUE
chr2	108470249	C	G	ENST00000309863	ENSG00000135968	GCC2	TRUE	TRUE
chr2	108470260	C	T	ENST00000309863	ENSG00000135968	GCC2	TRUE	TRUE
chr2	108470269	C	T	ENST00000309863	ENSG00000135968	GCC2	TRUE	TRUE
chr2	108470277	T	A	ENST00000309863	ENSG00000135968	GCC2	TRUE	TRUE
chr2	108470288	T	A	ENST00000309863	ENSG00000135968	GCC2	TRUE	TRUE
chr2	108470290	C	T	ENST00000309863	ENSG00000135968	GCC2	TRUE	TRUE
chr2	108470293	G	T	ENST00000309863	ENSG00000135968	GCC2	TRUE	TRUE
chr2	108470308	G	T	ENST00000309863	ENSG00000135968	GCC2	TRUE	TRUE
chr2	108470311	C	T	ENST00000309863	ENSG00000135968	GCC2	TRUE	TRUE
chr2	108470323	G	T	ENST00000309863	ENSG00000135968	GCC2	TRUE	TRUE
chr2	108470326	A	T	ENST00000309863	ENSG00000135968	GCC2	TRUE	TRUE
chr2	108470332	A	T	ENST00000309863	ENSG00000135968	GCC2	TRUE	TRUE
chr2	108470339	T	A	ENST00000309863	ENSG00000135968	GCC2	TRUE	TRUE
chr2	108470339	T	G	ENST00000309863	ENSG00000135968	GCC2	TRUE	TRUE
chr2	108470341	G	T	ENST00000309863	ENSG00000135968	GCC2	TRUE	TRUE
chr2	108470351	T	A	ENST00000309863	ENSG00000135968	GCC2	TRUE	TRUE
chr2	108470351	T	G	ENST00000309863	ENSG00000135968	GCC2	TRUE	TRUE
chr2	108470353	A	T	ENST00000309863	ENSG00000135968	GCC2
chr2	108470356	G	T	ENST00000309863	ENSG00000135968	GCC2	TRUE	TRUE
chr2	108470362	G	T	ENST00000309863	ENSG00000135968	GCC2	TRUE	TRUE
chr2	108470368	C	T	ENST00000309863	ENSG00000135968	GCC2	TRUE	TRUE
chr2	108470381	T	A	ENST00000309863	ENSG00000135968	GCC2	TRUE	TRUE
chr2	108470381	T	G	ENST00000309863	ENSG00000135968	GCC2	TRUE	TRUE
chr2	108470383	A	T	ENST00000309863	ENSG00000135968	GCC2
chr2	108470389	G	T	ENST00000309863	ENSG00000135968	GCC2	TRUE	TRUE
chr2	108470400	T	A	ENST00000309863	ENSG00000135968	GCC2	TRUE	TRUE
chr2	108470400	T	G	ENST00000309863	ENSG00000135968	GCC2
chr2	108470413	A	T	ENST00000309863	ENSG00000135968	GCC2	TRUE	TRUE
chr2	108470417	T	A	ENST00000309863	ENSG00000135968	GCC2	TRUE	TRUE
chr2	108470417	T	G	ENST00000309863	ENSG00000135968	GCC2	TRUE	TRUE
chr2	108470419	A	T	ENST00000309863	ENSG00000135968	GCC2
chr2	108470425	G	T	ENST00000309863	ENSG00000135968	GCC2	TRUE	TRUE
chr2	108470437	C	T	ENST00000309863	ENSG00000135968	GCC2	TRUE	TRUE
chr2	108470446	A	T	ENST00000309863	ENSG00000135968	GCC2	TRUE	TRUE
chr2	108470452	G	T	ENST00000309863	ENSG00000135968	GCC2	TRUE	TRUE
chr2	108470464	G	T	ENST00000309863	ENSG00000135968	GCC2	TRUE	TRUE
chr2	108470470	G	T	ENST00000309863	ENSG00000135968	GCC2	TRUE	TRUE
chr2	108470477	T	A	ENST00000309863	ENSG00000135968	GCC2	TRUE	TRUE
chr2	108470477	T	G	ENST00000309863	ENSG00000135968	GCC2	TRUE	TRUE
chr2	108470479	G	T	ENST00000309863	ENSG00000135968	GCC2	TRUE	TRUE
chr2	108470485	A	T	ENST00000309863	ENSG00000135968	GCC2	TRUE	TRUE
chr2	108470494	G	T	ENST00000309863	ENSG00000135968	GCC2	TRUE	TRUE
chr2	108470498	T	A	ENST00000309863	ENSG00000135968	GCC2	TRUE	TRUE
chr2	108470498	T	G	ENST00000309863	ENSG00000135968	GCC2	TRUE	TRUE
chr2	108470501	T	A	ENST00000309863	ENSG00000135968	GCC2	TRUE	TRUE
chr2	108470501	T	G	ENST00000309863	ENSG00000135968	GCC2	TRUE	TRUE
chr2	108470509	A	T	ENST00000309863	ENSG00000135968	GCC2	TRUE	TRUE
chr2	108470512	G	T	ENST00000309863	ENSG00000135968	GCC2	TRUE	TRUE
chr2	108470515	G	T	ENST00000309863	ENSG00000135968	GCC2	TRUE	TRUE
chr2	108470518	C	T	ENST00000309863	ENSG00000135968	GCC2	TRUE	TRUE
chr2	108470526	T	A	ENST00000309863	ENSG00000135968	GCC2	TRUE	TRUE
chr2	108470533	G	T	ENST00000309863	ENSG00000135968	GCC2	TRUE	TRUE
chr2	108470536	A	T	ENST00000309863	ENSG00000135968	GCC2
chr2	108470540	T	A	ENST00000309863	ENSG00000135968	GCC2	TRUE	TRUE
chr2	108470540	T	G	ENST00000309863	ENSG00000135968	GCC2	TRUE	TRUE
chr2	108470542	A	T	ENST00000309863	ENSG00000135968	GCC2
chr2	108470548	G	T	ENST00000309863	ENSG00000135968	GCC2	TRUE	TRUE
chr2	108470561	T	A	ENST00000309863	ENSG00000135968	GCC2	TRUE	TRUE
chr2	108470561	T	G	ENST00000309863	ENSG00000135968	GCC2	TRUE	TRUE
chr2	108470566	A	T	ENST00000309863	ENSG00000135968	GCC2	TRUE	TRUE
chr2	108470569	C	T	ENST00000309863	ENSG00000135968	GCC2	TRUE	TRUE
chr2	108470577	C	A	ENST00000309863	ENSG00000135968	GCC2	TRUE	TRUE
chr2	108470580	T	A	ENST00000309863	ENSG00000135968	GCC2	TRUE	TRUE
chr2	108470580	T	G	ENST00000309863	ENSG00000135968	GCC2	TRUE	TRUE
chr2	108470587	G	T	ENST00000309863	ENSG00000135968	GCC2	TRUE	TRUE
chr2	108470590	C	T	ENST00000309863	ENSG00000135968	GCC2	TRUE	TRUE
chr2	108470599	A	T	ENST00000309863	ENSG00000135968	GCC2	TRUE	TRUE
chr2	108470602	G	T	ENST00000309863	ENSG00000135968	GCC2	TRUE	TRUE
chr2	108470608	C	T	ENST00000309863	ENSG00000135968	GCC2	TRUE	TRUE
chr2	108470617	A	T	ENST00000309863	ENSG00000135968	GCC2	TRUE	TRUE
chr2	108470620	G	T	ENST00000309863	ENSG00000135968	GCC2	TRUE	TRUE
chr2	108470623	C	T	ENST00000309863	ENSG00000135968	GCC2	TRUE	TRUE
chr2	108470629	C	T	ENST00000309863	ENSG00000135968	GCC2	TRUE	TRUE
chr2	108470632	A	T	ENST00000309863	ENSG00000135968	GCC2	TRUE	TRUE
chr2	108470635	G	T	ENST00000309863	ENSG00000135968	GCC2	TRUE	TRUE
chr2	108470642	C	A	ENST00000309863	ENSG00000135968	GCC2	TRUE	TRUE
chr2	108470642	C	G	ENST00000309863	ENSG00000135968	GCC2	TRUE	TRUE
chr2	108470644	G	T	ENST00000309863	ENSG00000135968	GCC2	TRUE	TRUE
chr2	108470653	G	T	ENST00000309863	ENSG00000135968	GCC2	TRUE	TRUE
chr2	108470663	T	A	ENST00000309863	ENSG00000135968	GCC2	TRUE	TRUE
chr2	108470666	C	A	ENST00000309863	ENSG00000135968	GCC2	TRUE	TRUE
chr2	108470666	C	G	ENST00000309863	ENSG00000135968	GCC2	TRUE	TRUE
chr2	108470672	C	A	ENST00000309863	ENSG00000135968	GCC2	TRUE	TRUE
chr2	108470672	C	G	ENST00000309863	ENSG00000135968	GCC2	TRUE	TRUE
chr2	108470674	G	T	ENST00000309863	ENSG00000135968	GCC2	TRUE	TRUE
chr2	108470677	A	T	ENST00000309863	ENSG00000135968	GCC2	TRUE	TRUE
chr2	108470680	G	T	ENST00000309863	ENSG00000135968	GCC2	TRUE	TRUE
chr2	108470683	A	T	ENST00000309863	ENSG00000135968	GCC2
chr2	108470687	T	A	ENST00000309863	ENSG00000135968	GCC2	TRUE	TRUE
chr2	108470687	T	G	ENST00000309863	ENSG00000135968	GCC2	TRUE	TRUE
chr2	108470693	T	A	ENST00000309863	ENSG00000135968	GCC2	TRUE	TRUE
chr2	108470693	T	G	ENST00000309863	ENSG00000135968	GCC2	TRUE	TRUE
chr2	108470701	G	T	ENST00000309863	ENSG00000135968	GCC2	TRUE	TRUE
chr2	108470707	C	T	ENST00000309863	ENSG00000135968	GCC2	TRUE	TRUE
chr2	108470716	A	T	ENST00000309863	ENSG00000135968	GCC2	TRUE	TRUE
chr2	108470719	G	T	ENST00000309863	ENSG00000135968	GCC2	TRUE	TRUE
chr2	108470722	C	T	ENST00000309863	ENSG00000135968	GCC2	TRUE	TRUE
chr2	108470727	T	A	ENST00000309863	ENSG00000135968	GCC2	TRUE	TRUE
chr2	108470728	G	T	ENST00000309863	ENSG00000135968	GCC2	TRUE	TRUE
chr2	108470737	C	T	ENST00000309863	ENSG00000135968	GCC2	TRUE	TRUE
chr2	108470740	C	T	ENST00000309863	ENSG00000135968	GCC2	TRUE	TRUE
chr2	108470743	G	T	ENST00000309863	ENSG00000135968	GCC2	TRUE	TRUE
chr2	108470746	A	T	ENST00000309863	ENSG00000135968	GCC2	TRUE	TRUE
chr2	108470749	C	T	ENST00000309863	ENSG00000135968	GCC2	TRUE	TRUE
chr2	108470752	G	T	ENST00000309863	ENSG00000135968	GCC2	TRUE	TRUE
chr2	108470762	T	A	ENST00000309863	ENSG00000135968	GCC2	TRUE	TRUE
chr2	108470762	T	G	ENST00000309863	ENSG00000135968	GCC2	TRUE	TRUE
chr2	108470769	T	A	ENST00000309863	ENSG00000135968	GCC2	TRUE	TRUE
chr2	108470769	T	G	ENST00000309863	ENSG00000135968	GCC2	TRUE	TRUE
chr2	108470770	G	T	ENST00000309863	ENSG00000135968	GCC2	TRUE	TRUE
chr2	108470777	T	A	ENST00000309863	ENSG00000135968	GCC2	TRUE	TRUE
chr2	108470777	T	G	ENST00000309863	ENSG00000135968	GCC2	TRUE	TRUE
chr2	108470779	C	T	ENST00000309863	ENSG00000135968	GCC2	TRUE	TRUE
chr2	108470782	G	T	ENST00000309863	ENSG00000135968	GCC2	TRUE	TRUE
chr2	108470791	G	T	ENST00000309863	ENSG00000135968	GCC2	TRUE	TRUE
chr2	108470798	T	A	ENST00000309863	ENSG00000135968	GCC2	TRUE	TRUE
chr2	108470798	T	G	ENST00000309863	ENSG00000135968	GCC2	TRUE	TRUE
chr2	108470800	C	T	ENST00000309863	ENSG00000135968	GCC2	TRUE	TRUE
chr2	108470806	G	T	ENST00000309863	ENSG00000135968	GCC2	TRUE	TRUE
chr2	108470815	G	T	ENST00000309863	ENSG00000135968	GCC2	TRUE	TRUE
chr2	108470824	G	T	ENST00000309863	ENSG00000135968	GCC2	TRUE	TRUE
chr2	108470827	A	T	ENST00000309863	ENSG00000135968	GCC2	TRUE	TRUE
chr2	108470836	C	T	ENST00000309863	ENSG00000135968	GCC2	TRUE	TRUE
chr2	108470839	G	T	ENST00000309863	ENSG00000135968	GCC2	TRUE	TRUE
chr2	108470845	G	T	ENST00000309863	ENSG00000135968	GCC2	TRUE	TRUE
chr2	108470849	C	A	ENST00000309863	ENSG00000135968	GCC2	TRUE	TRUE
chr2	108470849	C	G	ENST00000309863	ENSG00000135968	GCC2	TRUE	TRUE
chr2	108470854	A	T	ENST00000309863	ENSG00000135968	GCC2	TRUE	TRUE
chr2	108470857	C	T	ENST00000309863	ENSG00000135968	GCC2	TRUE	TRUE
chr2	108470860	C	T	ENST00000309863	ENSG00000135968	GCC2	TRUE	TRUE
chr2	108470863	C	T	ENST00000309863	ENSG00000135968	GCC2	TRUE	TRUE
chr2	108470881	G	T	ENST00000309863	ENSG00000135968	GCC2	TRUE	TRUE
chr2	108470887	C	T	ENST00000309863	ENSG00000135968	GCC2	TRUE	TRUE
chr2	108470890	C	T	ENST00000309863	ENSG00000135968	GCC2	TRUE	TRUE
chr2	108470893	A	T	ENST00000309863	ENSG00000135968	GCC2	TRUE	TRUE
chr2	108470899	A	T	ENST00000309863	ENSG00000135968	GCC2	TRUE	TRUE
chr2	108470914	G	T	ENST00000309863	ENSG00000135968	GCC2	TRUE	TRUE
chr2	108470917	A	T	ENST00000309863	ENSG00000135968	GCC2	TRUE	TRUE
chr2	108470932	G	T	ENST00000309863	ENSG00000135968	GCC2	TRUE	TRUE
chr2	108470950	C	T	ENST00000309863	ENSG00000135968	GCC2	TRUE	TRUE
chr2	108470953	G	T	ENST00000309863	ENSG00000135968	GCC2	TRUE	TRUE
chr2	108470956	G	T	ENST00000309863	ENSG00000135968	GCC2	TRUE	TRUE
chr2	108470962	G	T	ENST00000309863	ENSG00000135968	GCC2	TRUE	TRUE
chr2	108470965	A	T	ENST00000309863	ENSG00000135968	GCC2	TRUE	TRUE
chr2	108470969	T	A	ENST00000309863	ENSG00000135968	GCC2	TRUE	TRUE
chr2	108470969	T	G	ENST00000309863	ENSG00000135968	GCC2	TRUE	TRUE
chr2	108470977	C	T	ENST00000309863	ENSG00000135968	GCC2	TRUE	TRUE
chr2	108470980	C	T	ENST00000309863	ENSG00000135968	GCC2	TRUE	TRUE
chr2	108470983	G	T	ENST00000309863	ENSG00000135968	GCC2	TRUE	TRUE
chr2	108470987	T	A	ENST00000309863	ENSG00000135968	GCC2	TRUE	TRUE
chr2	108470995	G	T	ENST00000309863	ENSG00000135968	GCC2	TRUE	TRUE
chr2	108471001	G	T	ENST00000309863	ENSG00000135968	GCC2	TRUE	TRUE
chr2	108471013	A	T	ENST00000309863	ENSG00000135968	GCC2	TRUE	TRUE
chr2	108471022	C	T	ENST00000309863	ENSG00000135968	GCC2	TRUE	TRUE
chr2	108471025	G	T	ENST00000309863	ENSG00000135968	GCC2	TRUE	TRUE
chr2	108471028	A	T	ENST00000309863	ENSG00000135968	GCC2	TRUE	TRUE
chr2	108471034	G	T	ENST00000309863	ENSG00000135968	GCC2	TRUE	TRUE
chr2	108471042	C	A	ENST00000309863	ENSG00000135968	GCC2	TRUE	TRUE
chr2	108471042	C	G	ENST00000309863	ENSG00000135968	GCC2	TRUE	TRUE
chr2	108471044	T	A	ENST00000309863	ENSG00000135968	GCC2	TRUE	TRUE
chr2	108471044	T	G	ENST00000309863	ENSG00000135968	GCC2	TRUE	TRUE
chr2	108471058	C	T	ENST00000309863	ENSG00000135968	GCC2	TRUE	TRUE
chr2	108471061	A	T	ENST00000309863	ENSG00000135968	GCC2	TRUE	TRUE
chr2	108471074	T	A	ENST00000309863	ENSG00000135968	GCC2	TRUE	TRUE
chr2	108471074	T	G	ENST00000309863	ENSG00000135968	GCC2	TRUE	TRUE
chr2	108471076	A	T	ENST00000309863	ENSG00000135968	GCC2
chr2	108471079	G	T	ENST00000309863	ENSG00000135968	GCC2	TRUE	TRUE
chr2	108471083	T	A	ENST00000309863	ENSG00000135968	GCC2	TRUE	TRUE
chr2	108471083	T	G	ENST00000309863	ENSG00000135968	GCC2	TRUE	TRUE
chr2	108471085	G	T	ENST00000309863	ENSG00000135968	GCC2	TRUE	TRUE
chr2	108471088	G	T	ENST00000309863	ENSG00000135968	GCC2	TRUE	TRUE
chr2	108471091	A	T	ENST00000309863	ENSG00000135968	GCC2	TRUE	TRUE
chr2	108471109	G	T	ENST00000309863	ENSG00000135968	GCC2	TRUE	TRUE
chr2	108471112	G	T	ENST00000309863	ENSG00000135968	GCC2	TRUE	TRUE
chr2	108471115	A	T	ENST00000309863	ENSG00000135968	GCC2	TRUE	TRUE
chr2	108471133	A	T	ENST00000309863	ENSG00000135968	GCC2	TRUE	TRUE
chr2	108471139	A	T	ENST00000309863	ENSG00000135968	GCC2	TRUE	TRUE
chr2	108471151	G	T	ENST00000309863	ENSG00000135968	GCC2	TRUE	TRUE
chr2	108471154	G	T	ENST00000309863	ENSG00000135968	GCC2	TRUE	TRUE
chr2	108471172	A	T	ENST00000309863	ENSG00000135968	GCC2	TRUE	TRUE
chr2	108471175	A	T	ENST00000309863	ENSG00000135968	GCC2	TRUE	TRUE
chr2	108471180	T	A	ENST00000309863	ENSG00000135968	GCC2	TRUE	TRUE
chr2	108471181	G	T	ENST00000309863	ENSG00000135968	GCC2	TRUE	TRUE
chr2	108471187	G	T	ENST00000309863	ENSG00000135968	GCC2	TRUE	TRUE
chr2	108471190	G	T	ENST00000309863	ENSG00000135968	GCC2	TRUE	TRUE
chr2	108471193	A	T	ENST00000309863	ENSG00000135968	GCC2	TRUE	TRUE
chr2	108471197	T	A	ENST00000309863	ENSG00000135968	GCC2	TRUE	TRUE
chr2	108471205	G	T	ENST00000309863	ENSG00000135968	GCC2	TRUE	TRUE
chr2	108471214	A	T	ENST00000309863	ENSG00000135968	GCC2	TRUE	TRUE
chr2	108471217	A	T	ENST00000309863	ENSG00000135968	GCC2	TRUE	TRUE
chr2	108471223	G	T	ENST00000309863	ENSG00000135968	GCC2	TRUE	TRUE
chr2	108471226	C	T	ENST00000309863	ENSG00000135968	GCC2	TRUE	TRUE
chr2	108471235	C	T	ENST00000309863	ENSG00000135968	GCC2	TRUE	TRUE
chr2	108471240	C	A	ENST00000309863	ENSG00000135968	GCC2	TRUE	TRUE
chr2	108471240	C	G	ENST00000309863	ENSG00000135968	GCC2	TRUE	TRUE
chr2	108471247	G	T	ENST00000309863	ENSG00000135968	GCC2	TRUE	TRUE
chr2	108471253	G	T	ENST00000309863	ENSG00000135968	GCC2	TRUE	TRUE
chr2	108471256	C	T	ENST00000309863	ENSG00000135968	GCC2	TRUE	TRUE
chr2	108471259	A	T	ENST00000309863	ENSG00000135968	GCC2	TRUE	TRUE
chr2	108471268	G	T	ENST00000309863	ENSG00000135968	GCC2	TRUE	TRUE
chr2	108471272	T	A	ENST00000309863	ENSG00000135968	GCC2	TRUE	TRUE
chr2	108471272	T	G	ENST00000309863	ENSG00000135968	GCC2	TRUE	TRUE
chr2	108471277	G	T	ENST00000309863	ENSG00000135968	GCC2	TRUE	TRUE
chr2	108471280	G	T	ENST00000309863	ENSG00000135968	GCC2	TRUE	TRUE
chr2	108471286	G	T	ENST00000309863	ENSG00000135968	GCC2	TRUE	TRUE
chr2	108471289	G	T	ENST00000309863	ENSG00000135968	GCC2	TRUE	TRUE
chr2	108471296	T	A	ENST00000309863	ENSG00000135968	GCC2	TRUE	TRUE
chr2	108471296	T	G	ENST00000309863	ENSG00000135968	GCC2	TRUE	TRUE
chr2	108471298	A	T	ENST00000309863	ENSG00000135968	GCC2
chr2	108471301	G	T	ENST00000309863	ENSG00000135968	GCC2	TRUE	TRUE
chr2	108471304	A	T	ENST00000309863	ENSG00000135968	GCC2	TRUE	TRUE
chr2	108471310	C	T	ENST00000309863	ENSG00000135968	GCC2	TRUE	TRUE
chr2	108471319	C	T	ENST00000309863	ENSG00000135968	GCC2	TRUE	TRUE
chr2	108471322	A	T	ENST00000309863	ENSG00000135968	GCC2	TRUE	TRUE
chr2	108471328	G	T	ENST00000309863	ENSG00000135968	GCC2	TRUE	TRUE
chr2	108471331	A	T	ENST00000309863	ENSG00000135968	GCC2	TRUE	TRUE
chr2	108471343	C	T	ENST00000309863	ENSG00000135968	GCC2	TRUE	TRUE
chr2	108471349	A	T	ENST00000309863	ENSG00000135968	GCC2	TRUE	TRUE
chr2	108471361	G	T	ENST00000309863	ENSG00000135968	GCC2	TRUE	TRUE
chr2	108471367	A	T	ENST00000309863	ENSG00000135968	GCC2	TRUE	TRUE
chr2	108471370	G	T	ENST00000309863	ENSG00000135968	GCC2	TRUE	TRUE
chr2	108471377	T	A	ENST00000309863	ENSG00000135968	GCC2	TRUE	TRUE
chr2	108471380	C	A	ENST00000309863	ENSG00000135968	GCC2	TRUE	TRUE
chr2	108471380	C	G	ENST00000309863	ENSG00000135968	GCC2	TRUE	TRUE
chr2	108471385	G	T	ENST00000309863	ENSG00000135968	GCC2	TRUE	TRUE
chr2	108471391	A	T	ENST00000309863	ENSG00000135968	GCC2	TRUE	TRUE
chr2	108471402	T	A	ENST00000309863	ENSG00000135968	GCC2	TRUE	TRUE
chr2	108471402	T	G	ENST00000309863	ENSG00000135968	GCC2	TRUE	TRUE
chr2	108471403	G	T	ENST00000309863	ENSG00000135968	GCC2	TRUE	TRUE
chr2	108471406	G	T	ENST00000309863	ENSG00000135968	GCC2	TRUE	TRUE
chr2	108471415	A	T	ENST00000309863	ENSG00000135968	GCC2	TRUE	TRUE
chr2	108471425	C	A	ENST00000309863	ENSG00000135968	GCC2	TRUE	TRUE
chr2	108471425	C	G	ENST00000309863	ENSG00000135968	GCC2	TRUE	TRUE
chr2	108471427	G	T	ENST00000309863	ENSG00000135968	GCC2	TRUE	TRUE
chr2	108471430	A	T	ENST00000309863	ENSG00000135968	GCC2
chr2	108471433	A	T	ENST00000309863	ENSG00000135968	GCC2
chr2	108471436	C	T	ENST00000309863	ENSG00000135968	GCC2	TRUE	TRUE
chr2	108471440	T	A	ENST00000309863	ENSG00000135968	GCC2	TRUE	TRUE
chr2	108471452	T	A	ENST00000309863	ENSG00000135968	GCC2	TRUE	TRUE
chr2	108471454	G	T	ENST00000309863	ENSG00000135968	GCC2	TRUE	TRUE
chr2	108471464	T	A	ENST00000309863	ENSG00000135968	GCC2	TRUE	TRUE
chr2	108471469	C	T	ENST00000309863	ENSG00000135968	GCC2	TRUE	TRUE
chr2	108471472	A	T	ENST00000309863	ENSG00000135968	GCC2	TRUE	TRUE
chr2	108471475	G	T	ENST00000309863	ENSG00000135968	GCC2	TRUE	TRUE
chr2	108471490	A	T	ENST00000309863	ENSG00000135968	GCC2	TRUE	TRUE
chr2	108471493	G	T	ENST00000309863	ENSG00000135968	GCC2	TRUE	TRUE
chr2	108471505	C	T	ENST00000309863	ENSG00000135968	GCC2	TRUE	TRUE
chr2	108471509	T	A	ENST00000309863	ENSG00000135968	GCC2	TRUE	TRUE
chr2	108471509	T	G	ENST00000309863	ENSG00000135968	GCC2	TRUE	TRUE
chr2	108471511	G	T	ENST00000309863	ENSG00000135968	GCC2	TRUE	TRUE
chr2	108471514	A	T	ENST00000309863	ENSG00000135968	GCC2	TRUE	TRUE
chr2	108471517	A	T	ENST00000309863	ENSG00000135968	GCC2	TRUE	TRUE
chr2	108471523	C	T	ENST00000309863	ENSG00000135968	GCC2	TRUE	TRUE
chr2	108471527	T	A	ENST00000309863	ENSG00000135968	GCC2	TRUE	TRUE
chr2	108471527	T	G	ENST00000309863	ENSG00000135968	GCC2	TRUE	TRUE
chr2	108471535	G	T	ENST00000309863	ENSG00000135968	GCC2	TRUE	TRUE
chr2	108471538	G	T	ENST00000309863	ENSG00000135968	GCC2	TRUE	TRUE
chr2	108471541	C	T	ENST00000309863	ENSG00000135968	GCC2	TRUE	TRUE
chr2	108471551	T	A	ENST00000309863	ENSG00000135968	GCC2	TRUE	TRUE
chr2	108471551	T	G	ENST00000309863	ENSG00000135968	GCC2	TRUE	TRUE
chr2	108471556	A	T	ENST00000309863	ENSG00000135968	GCC2	TRUE	TRUE
chr2	108471565	G	T	ENST00000309863	ENSG00000135968	GCC2	TRUE	TRUE
chr2	108471571	G	T	ENST00000309863	ENSG00000135968	GCC2	TRUE	TRUE
chr2	108471574	C	T	ENST00000309863	ENSG00000135968	GCC2	TRUE	TRUE
chr2	108471580	C	T	ENST00000309863	ENSG00000135968	GCC2	TRUE	TRUE
chr2	108471583	A	T	ENST00000309863	ENSG00000135968	GCC2	TRUE	TRUE
chr2	108471587	T	A	ENST00000309863	ENSG00000135968	GCC2	TRUE	TRUE
chr2	108471587	T	G	ENST00000309863	ENSG00000135968	GCC2	TRUE	TRUE
chr2	108471595	A	T	ENST00000309863	ENSG00000135968	GCC2	TRUE	TRUE
chr2	108471601	C	T	ENST00000309863	ENSG00000135968	GCC2	TRUE	TRUE
chr2	108471605	T	A	ENST00000309863	ENSG00000135968	GCC2	TRUE	TRUE
chr2	108471609	T	A	ENST00000309863	ENSG00000135968	GCC2	TRUE	TRUE
chr2	108471609	T	G	ENST00000309863	ENSG00000135968	GCC2	TRUE	TRUE
chr2	108471619	A	T	ENST00000309863	ENSG00000135968	GCC2	TRUE	TRUE
chr2	108471622	G	T	ENST00000309863	ENSG00000135968	GCC2	TRUE	TRUE
chr2	108471628	G	T	ENST00000309863	ENSG00000135968	GCC2	TRUE	TRUE
chr2	108471632	C	A	ENST00000309863	ENSG00000135968	GCC2	TRUE	TRUE
chr2	108471632	C	G	ENST00000309863	ENSG00000135968	GCC2	TRUE	TRUE
chr2	108471634	G	T	ENST00000309863	ENSG00000135968	GCC2	TRUE	TRUE
chr2	108471641	C	A	ENST00000309863	ENSG00000135968	GCC2	TRUE	TRUE
chr2	108471641	C	G	ENST00000309863	ENSG00000135968	GCC2	TRUE	TRUE
chr2	108471643	G	T	ENST00000309863	ENSG00000135968	GCC2	TRUE	TRUE
chr2	108471652	G	T	ENST00000309863	ENSG00000135968	GCC2	TRUE	TRUE
chr2	108471655	G	T	ENST00000309863	ENSG00000135968	GCC2	TRUE	TRUE
chr2	108471658	A	T	ENST00000309863	ENSG00000135968	GCC2	TRUE	TRUE
chr2	108471679	C	T	ENST00000309863	ENSG00000135968	GCC2	TRUE	TRUE
chr2	108471691	G	T	ENST00000309863	ENSG00000135968	GCC2	TRUE	TRUE
chr2	108471698	T	A	ENST00000309863	ENSG00000135968	GCC2	TRUE	TRUE
chr2	108471703	A	T	ENST00000309863	ENSG00000135968	GCC2	TRUE	TRUE
chr2	108471712	G	T	ENST00000309863	ENSG00000135968	GCC2	TRUE	TRUE
chr2	108471715	G	T	ENST00000309863	ENSG00000135968	GCC2	TRUE	TRUE
chr2	108471718	A	T	ENST00000309863	ENSG00000135968	GCC2	TRUE	TRUE
chr2	108471723	C	A	ENST00000309863	ENSG00000135968	GCC2	TRUE	TRUE
chr2	108471736	C	T	ENST00000309863	ENSG00000135968	GCC2	TRUE	TRUE
chr2	108471745	G	T	ENST00000309863	ENSG00000135968	GCC2	TRUE	TRUE
chr2	108471748	A	T	ENST00000309863	ENSG00000135968	GCC2	TRUE	TRUE
chr2	108471755	T	A	ENST00000309863	ENSG00000135968	GCC2	TRUE	TRUE
chr2	108471755	T	G	ENST00000309863	ENSG00000135968	GCC2	TRUE	TRUE
chr2	108471757	G	T	ENST00000309863	ENSG00000135968	GCC2	TRUE	TRUE
chr2	108471761	T	A	ENST00000309863	ENSG00000135968	GCC2	TRUE	TRUE
chr2	108471761	T	G	ENST00000309863	ENSG00000135968	GCC2	TRUE	TRUE
chr2	108471763	G	T	ENST00000309863	ENSG00000135968	GCC2	TRUE	TRUE
chr2	108471766	A	T	ENST00000309863	ENSG00000135968	GCC2	TRUE	TRUE
chr2	108471769	G	T	ENST00000309863	ENSG00000135968	GCC2	TRUE	TRUE
chr2	108471775	A	T	ENST00000309863	ENSG00000135968	GCC2	TRUE	TRUE
chr2	108471780	C	A	ENST00000309863	ENSG00000135968	GCC2	TRUE	TRUE
chr2	108471784	C	T	ENST00000309863	ENSG00000135968	GCC2	TRUE	TRUE
chr2	108471787	G	T	ENST00000309863	ENSG00000135968	GCC2	TRUE	TRUE
chr2	108471790	G	T	ENST00000309863	ENSG00000135968	GCC2	TRUE	TRUE
chr2	108471802	C	T	ENST00000309863	ENSG00000135968	GCC2	TRUE	TRUE
chr2	108471807	T	A	ENST00000309863	ENSG00000135968	GCC2	TRUE	TRUE
chr2	108471808	G	T	ENST00000309863	ENSG00000135968	GCC2	TRUE	TRUE
chr2	108471811	G	T	ENST00000309863	ENSG00000135968	GCC2	TRUE	TRUE
chr2	108471817	A	T	ENST00000309863	ENSG00000135968	GCC2	TRUE	TRUE
chr2	108471824	T	A	ENST00000309863	ENSG00000135968	GCC2	TRUE	TRUE
chr2	108471824	T	G	ENST00000309863	ENSG00000135968	GCC2	TRUE	TRUE
chr2	108471827	T	A	ENST00000309863	ENSG00000135968	GCC2	TRUE	TRUE
chr2	108471829	A	T	ENST00000309863	ENSG00000135968	GCC2
chr2	108471837	T	A	ENST00000309863	ENSG00000135968	GCC2	TRUE	TRUE
chr2	108471837	T	G	ENST00000309863	ENSG00000135968	GCC2	TRUE	TRUE
chr2	108471838	G	T	ENST00000309863	ENSG00000135968	GCC2	TRUE	TRUE
chr2	108471841	C	T	ENST00000309863	ENSG00000135968	GCC2	TRUE	TRUE
chr2	108471844	G	T	ENST00000309863	ENSG00000135968	GCC2	TRUE	TRUE
chr2	108471847	A	T	ENST00000309863	ENSG00000135968	GCC2	TRUE	TRUE
chr2	108471857	T	A	ENST00000309863	ENSG00000135968	GCC2	TRUE	TRUE
chr2	108471857	T	G	ENST00000309863	ENSG00000135968	GCC2	TRUE	TRUE
chr2	108471862	A	T	ENST00000309863	ENSG00000135968	GCC2	TRUE	TRUE
chr2	108471865	G	T	ENST00000309863	ENSG00000135968	GCC2	TRUE	TRUE
chr2	108471869	T	A	ENST00000309863	ENSG00000135968	GCC2	TRUE	TRUE
chr2	108471869	T	G	ENST00000309863	ENSG00000135968	GCC2	TRUE	TRUE
chr2	108471871	G	T	ENST00000309863	ENSG00000135968	GCC2	TRUE	TRUE
chr2	108471874	G	T	ENST00000309863	ENSG00000135968	GCC2	TRUE	TRUE
chr2	108471880	C	T	ENST00000309863	ENSG00000135968	GCC2	TRUE	TRUE
chr2	108471884	C	A	ENST00000309863	ENSG00000135968	GCC2	TRUE	TRUE
chr2	108471884	C	G	ENST00000309863	ENSG00000135968	GCC2	TRUE	TRUE
chr2	108471886	G	T	ENST00000309863	ENSG00000135968	GCC2	TRUE	TRUE
chr2	108471889	A	T	ENST00000309863	ENSG00000135968	GCC2	TRUE	TRUE
chr2	108471892	G	T	ENST00000309863	ENSG00000135968	GCC2	TRUE	TRUE
chr2	108471901	C	T	ENST00000309863	ENSG00000135968	GCC2	TRUE	TRUE
chr2	108471916	G	T	ENST00000309863	ENSG00000135968	GCC2	TRUE	TRUE
chr2	108471922	A	T	ENST00000309863	ENSG00000135968	GCC2	TRUE	TRUE
chr2	108471934	G	T	ENST00000309863	ENSG00000135968	GCC2	TRUE	TRUE
chr2	108471937	A	T	ENST00000309863	ENSG00000135968	GCC2
chr2	108471949	G	T	ENST00000309863	ENSG00000135968	GCC2	TRUE	TRUE
chr2	108471955	C	T	ENST00000309863	ENSG00000135968	GCC2	TRUE	TRUE
chr2	108471965	T	A	ENST00000309863	ENSG00000135968	GCC2	TRUE	TRUE
chr2	108471965	T	G	ENST00000309863	ENSG00000135968	GCC2	TRUE	TRUE
chr2	108471970	C	T	ENST00000309863	ENSG00000135968	GCC2	TRUE	TRUE
chr2	108471976	G	T	ENST00000309863	ENSG00000135968	GCC2	TRUE	TRUE
chr2	108471979	G	T	ENST00000309863	ENSG00000135968	GCC2	TRUE	TRUE
chr2	108471988	C	T	ENST00000309863	ENSG00000135968	GCC2	TRUE	TRUE
chr2	108471996	T	A	ENST00000309863	ENSG00000135968	GCC2	TRUE	TRUE
chr2	108472000	A	T	ENST00000309863	ENSG00000135968	GCC2	TRUE	TRUE
chr2	108472006	G	T	ENST00000309863	ENSG00000135968	GCC2	TRUE	TRUE
chr2	108472018	G	T	ENST00000309863	ENSG00000135968	GCC2	TRUE	TRUE
chr2	108472021	A	T	ENST00000309863	ENSG00000135968	GCC2	TRUE	TRUE
chr2	108472024	G	T	ENST00000309863	ENSG00000135968	GCC2	TRUE	TRUE
chr2	108472027	A	T	ENST00000309863	ENSG00000135968	GCC2
chr2	108472032	T	A	ENST00000309863	ENSG00000135968	GCC2	TRUE	TRUE
chr2	108472039	A	T	ENST00000309863	ENSG00000135968	GCC2	TRUE	TRUE
chr2	108472042	G	T	ENST00000309863	ENSG00000135968	GCC2	TRUE	TRUE
chr2	108472048	G	T	ENST00000309863	ENSG00000135968	GCC2	TRUE	TRUE
chr2	108472057	A	T	ENST00000309863	ENSG00000135968	GCC2	TRUE	TRUE
chr2	108472069	G	T	ENST00000309863	ENSG00000135968	GCC2	TRUE	TRUE
chr2	108472072	C	T	ENST00000309863	ENSG00000135968	GCC2	TRUE	TRUE
chr2	108472075	A	T	ENST00000309863	ENSG00000135968	GCC2
chr2	108472078	G	T	ENST00000309863	ENSG00000135968	GCC2	TRUE	TRUE
chr2	108472082	T	A	ENST00000309863	ENSG00000135968	GCC2	TRUE	TRUE
chr2	108472082	T	G	ENST00000309863	ENSG00000135968	GCC2	TRUE	TRUE
chr2	108472084	C	T	ENST00000309863	ENSG00000135968	GCC2	TRUE	TRUE
chr2	108472093	A	T	ENST00000309863	ENSG00000135968	GCC2	TRUE	TRUE
chr2	108472099	G	T	ENST00000309863	ENSG00000135968	GCC2	TRUE	TRUE
chr2	108472103	T	A	ENST00000309863	ENSG00000135968	GCC2	TRUE	TRUE
chr2	108472112	T	A	ENST00000309863	ENSG00000135968	GCC2	TRUE	TRUE
chr2	108472112	T	G	ENST00000309863	ENSG00000135968	GCC2	TRUE	TRUE
chr2	108472114	A	T	ENST00000309863	ENSG00000135968	GCC2	TRUE	TRUE
chr2	108472117	G	A	ENST00000309863	ENSG00000135968	GCC2	TRUE	FALSE
chr2	108472117	G	C	ENST00000309863	ENSG00000135968	GCC2	TRUE	FALSE
chr2	108472117	G	T	ENST00000309863	ENSG00000135968	GCC2	TRUE	FALSE
chr2	108472118	T	A	ENST00000309863	ENSG00000135968	GCC2	TRUE	FALSE
chr2	108472118	T	C	ENST00000309863	ENSG00000135968	GCC2	TRUE	FALSE
chr2	108472118	T	G	ENST00000309863	ENSG00000135968	GCC2	TRUE	FALSE
chr2	108472825	A	C	ENST00000309863	ENSG00000135968	GCC2	TRUE	FALSE
chr2	108472825	A	G	ENST00000309863	ENSG00000135968	GCC2	TRUE	FALSE
chr2	108472825	A	T	ENST00000309863	ENSG00000135968	GCC2	TRUE	FALSE
chr2	108472826	G	A	ENST00000309863	ENSG00000135968	GCC2	TRUE	FALSE
chr2	108472826	G	C	ENST00000309863	ENSG00000135968	GCC2	TRUE	FALSE
chr2	108472826	G	T	ENST00000309863	ENSG00000135968	GCC2	TRUE	FALSE
chr2	108472834	T	A	ENST00000309863	ENSG00000135968	GCC2	TRUE	TRUE
chr2	108472834	T	G	ENST00000309863	ENSG00000135968	GCC2	TRUE	TRUE
chr2	108472839	A	T	ENST00000309863	ENSG00000135968	GCC2	TRUE	TRUE
chr2	108472843	C	A	ENST00000309863	ENSG00000135968	GCC2	TRUE	TRUE
chr2	108472843	C	G	ENST00000309863	ENSG00000135968	GCC2	TRUE	TRUE
chr2	108472854	A	T	ENST00000309863	ENSG00000135968	GCC2
chr2	108472873	C	A	ENST00000309863	ENSG00000135968	GCC2	TRUE	TRUE
chr2	108472873	C	G	ENST00000309863	ENSG00000135968	GCC2	TRUE	TRUE
chr2	108472878	A	T	ENST00000309863	ENSG00000135968	GCC2	TRUE	TRUE
chr2	108472881	G	T	ENST00000309863	ENSG00000135968	GCC2	TRUE	TRUE
chr2	108472885	T	A	ENST00000309863	ENSG00000135968	GCC2	TRUE	TRUE
chr2	108472887	G	T	ENST00000309863	ENSG00000135968	GCC2	TRUE	TRUE
chr2	108472890	G	T	ENST00000309863	ENSG00000135968	GCC2	TRUE	TRUE
chr2	108472893	A	T	ENST00000309863	ENSG00000135968	GCC2
chr2	108472899	G	T	ENST00000309863	ENSG00000135968	GCC2	TRUE	TRUE
chr2	108472900	G	A	ENST00000309863	ENSG00000135968	GCC2	TRUE	FALSE
chr2	108472900	G	C	ENST00000309863	ENSG00000135968	GCC2	TRUE	FALSE
chr2	108472900	G	T	ENST00000309863	ENSG00000135968	GCC2	TRUE	FALSE
chr2	108472901	T	A	ENST00000309863	ENSG00000135968	GCC2	TRUE	FALSE
chr2	108472901	T	C	ENST00000309863	ENSG00000135968	GCC2	TRUE	FALSE
chr2	108472901	T	G	ENST00000309863	ENSG00000135968	GCC2	TRUE	FALSE
chr2	108475533	A	C	ENST00000309863	ENSG00000135968	GCC2	TRUE	FALSE
chr2	108475533	A	G	ENST00000309863	ENSG00000135968	GCC2	TRUE	FALSE
chr2	108475533	A	T	ENST00000309863	ENSG00000135968	GCC2	TRUE	FALSE
chr2	108475534	G	A	ENST00000309863	ENSG00000135968	GCC2	TRUE	FALSE
chr2	108475534	G	C	ENST00000309863	ENSG00000135968	GCC2	TRUE	FALSE
chr2	108475534	G	T	ENST00000309863	ENSG00000135968	GCC2	TRUE	FALSE
chr2	108475543	G	T	ENST00000309863	ENSG00000135968	GCC2
chr2	108475546	A	T	ENST00000309863	ENSG00000135968	GCC2
chr2	108475549	G	T	ENST00000309863	ENSG00000135968	GCC2
chr2	108475554	C	A	ENST00000309863	ENSG00000135968	GCC2
chr2	108475555	A	T	ENST00000309863	ENSG00000135968	GCC2	TRUE	TRUE
chr2	108475558	G	T	ENST00000309863	ENSG00000135968	GCC2	TRUE	TRUE
chr2	108475561	A	T	ENST00000309863	ENSG00000135968	GCC2	TRUE	TRUE
chr2	108475564	G	T	ENST00000309863	ENSG00000135968	GCC2	TRUE	TRUE
chr2	108475567	G	T	ENST00000309863	ENSG00000135968	GCC2	TRUE	TRUE
chr2	108475570	A	T	ENST00000309863	ENSG00000135968	GCC2	TRUE	TRUE
chr2	108475579	A	T	ENST00000309863	ENSG00000135968	GCC2	TRUE	TRUE
chr2	108475585	A	T	ENST00000309863	ENSG00000135968	GCC2
chr2	108475589	T	A	ENST00000309863	ENSG00000135968	GCC2	TRUE	TRUE
chr2	108475589	T	G	ENST00000309863	ENSG00000135968	GCC2	TRUE	TRUE
chr2	108475600	A	T	ENST00000309863	ENSG00000135968	GCC2	TRUE	TRUE
chr2	108475606	A	T	ENST00000309863	ENSG00000135968	GCC2	TRUE	TRUE
chr2	108475609	A	T	ENST00000309863	ENSG00000135968	GCC2	TRUE	TRUE
chr2	108475612	G	T	ENST00000309863	ENSG00000135968	GCC2	TRUE	TRUE
chr2	108475627	A	T	ENST00000309863	ENSG00000135968	GCC2	TRUE	TRUE
chr2	108475630	A	T	ENST00000309863	ENSG00000135968	GCC2	TRUE	TRUE
chr2	108475633	G	T	ENST00000309863	ENSG00000135968	GCC2	TRUE	TRUE
chr2	108475636	G	A	ENST00000309863	ENSG00000135968	GCC2	TRUE	FALSE
chr2	108475636	G	C	ENST00000309863	ENSG00000135968	GCC2	TRUE	FALSE
chr2	108475636	G	T	ENST00000309863	ENSG00000135968	GCC2	TRUE	FALSE
chr2	108475637	T	A	ENST00000309863	ENSG00000135968	GCC2	TRUE	FALSE
chr2	108475637	T	C	ENST00000309863	ENSG00000135968	GCC2	TRUE	FALSE
chr2	108475637	T	G	ENST00000309863	ENSG00000135968	GCC2	TRUE	FALSE
chr2	108475750	A	C	ENST00000309863	ENSG00000135968	GCC2	TRUE	FALSE
chr2	108475750	A	G	ENST00000309863	ENSG00000135968	GCC2	TRUE	FALSE
chr2	108475750	A	T	ENST00000309863	ENSG00000135968	GCC2	TRUE	FALSE
chr2	108475751	G	A	ENST00000309863	ENSG00000135968	GCC2	TRUE	FALSE
chr2	108475751	G	C	ENST00000309863	ENSG00000135968	GCC2	TRUE	FALSE
chr2	108475751	G	T	ENST00000309863	ENSG00000135968	GCC2	TRUE	FALSE
chr2	108475755	C	T	ENST00000309863	ENSG00000135968	GCC2	TRUE	TRUE
chr2	108475764	A	T	ENST00000309863	ENSG00000135968	GCC2	TRUE	TRUE
chr2	108475767	G	T	ENST00000309863	ENSG00000135968	GCC2	TRUE	TRUE
chr2	108475770	G	T	ENST00000309863	ENSG00000135968	GCC2	TRUE	TRUE
chr2	108475776	G	T	ENST00000309863	ENSG00000135968	GCC2	TRUE	TRUE
chr2	108475785	C	T	ENST00000309863	ENSG00000135968	GCC2	TRUE	TRUE
chr2	108475789	C	A	ENST00000309863	ENSG00000135968	GCC2	TRUE	TRUE
chr2	108475789	C	G	ENST00000309863	ENSG00000135968	GCC2	TRUE	TRUE
chr2	108475791	G	T	ENST00000309863	ENSG00000135968	GCC2	TRUE	TRUE
chr2	108475794	A	T	ENST00000309863	ENSG00000135968	GCC2	TRUE	TRUE
chr2	108475800	C	T	ENST00000309863	ENSG00000135968	GCC2	TRUE	TRUE
chr2	108475804	T	A	ENST00000309863	ENSG00000135968	GCC2	TRUE	TRUE
chr2	108475804	T	G	ENST00000309863	ENSG00000135968	GCC2	TRUE	TRUE
chr2	108475818	A	T	ENST00000309863	ENSG00000135968	GCC2	TRUE	TRUE
chr2	108475830	C	T	ENST00000309863	ENSG00000135968	GCC2	TRUE	TRUE
chr2	108475833	G	T	ENST00000309863	ENSG00000135968	GCC2	TRUE	TRUE
chr2	108475839	G	T	ENST00000309863	ENSG00000135968	GCC2	TRUE	TRUE
chr2	108475847	T	A	ENST00000309863	ENSG00000135968	GCC2	TRUE	TRUE
chr2	108475847	T	G	ENST00000309863	ENSG00000135968	GCC2	TRUE	TRUE
chr2	108475848	A	T	ENST00000309863	ENSG00000135968	GCC2	TRUE	TRUE
chr2	108475851	G	A	ENST00000309863	ENSG00000135968	GCC2	TRUE	FALSE
chr2	108475851	G	C	ENST00000309863	ENSG00000135968	GCC2	TRUE	FALSE
chr2	108475851	G	T	ENST00000309863	ENSG00000135968	GCC2	TRUE	FALSE
chr2	108475852	T	A	ENST00000309863	ENSG00000135968	GCC2	TRUE	FALSE
chr2	108475852	T	C	ENST00000309863	ENSG00000135968	GCC2	FALSE	FALSE
chr2	108475852	T	G	ENST00000309863	ENSG00000135968	GCC2	TRUE	FALSE
chr2	108481695	A	C	ENST00000309863	ENSG00000135968	GCC2	TRUE	FALSE
chr2	108481695	A	G	ENST00000309863	ENSG00000135968	GCC2	TRUE	FALSE
chr2	108481695	A	T	ENST00000309863	ENSG00000135968	GCC2	TRUE	FALSE
chr2	108481696	G	A	ENST00000309863	ENSG00000135968	GCC2	TRUE	FALSE
chr2	108481696	G	C	ENST00000309863	ENSG00000135968	GCC2	TRUE	FALSE
chr2	108481696	G	T	ENST00000309863	ENSG00000135968	GCC2	TRUE	FALSE
chr2	108481704	T	A	ENST00000309863	ENSG00000135968	GCC2	TRUE	TRUE
chr2	108481704	T	G	ENST00000309863	ENSG00000135968	GCC2	TRUE	TRUE
chr2	108481707	T	A	ENST00000309863	ENSG00000135968	GCC2	TRUE	TRUE
chr2	108481707	T	G	ENST00000309863	ENSG00000135968	GCC2	TRUE	TRUE
chr2	108481709	G	T	ENST00000309863	ENSG00000135968	GCC2	TRUE	TRUE
chr2	108481714	T	A	ENST00000309863	ENSG00000135968	GCC2	TRUE	TRUE
chr2	108481714	T	G	ENST00000309863	ENSG00000135968	GCC2	TRUE	TRUE
chr2	108481715	G	T	ENST00000309863	ENSG00000135968	GCC2	TRUE	TRUE
chr2	108481718	A	T	ENST00000309863	ENSG00000135968	GCC2	TRUE	TRUE
chr2	108481721	C	T	ENST00000309863	ENSG00000135968	GCC2	TRUE	TRUE
chr2	108481725	C	A	ENST00000309863	ENSG00000135968	GCC2	TRUE	TRUE
chr2	108481725	C	G	ENST00000309863	ENSG00000135968	GCC2	TRUE	TRUE
chr2	108481727	G	T	ENST00000309863	ENSG00000135968	GCC2	TRUE	TRUE
chr2	108481730	C	T	ENST00000309863	ENSG00000135968	GCC2	TRUE	TRUE
chr2	108481742	G	T	ENST00000309863	ENSG00000135968	GCC2	TRUE	TRUE
chr2	108481745	A	T	ENST00000309863	ENSG00000135968	GCC2	TRUE	TRUE
chr2	108481748	G	T	ENST00000309863	ENSG00000135968	GCC2	TRUE	TRUE
chr2	108481766	G	T	ENST00000309863	ENSG00000135968	GCC2	TRUE	TRUE
chr2	108481778	G	T	ENST00000309863	ENSG00000135968	GCC2	TRUE	TRUE
chr2	108481790	A	T	ENST00000309863	ENSG00000135968	GCC2	TRUE	TRUE
chr2	108481793	C	T	ENST00000309863	ENSG00000135968	GCC2	TRUE	TRUE
chr2	108481797	T	A	ENST00000309863	ENSG00000135968	GCC2	TRUE	TRUE
chr2	108481797	T	G	ENST00000309863	ENSG00000135968	GCC2	TRUE	TRUE
chr2	108481799	A	T	ENST00000309863	ENSG00000135968	GCC2	TRUE	TRUE
chr2	108481806	C	A	ENST00000309863	ENSG00000135968	GCC2	TRUE	TRUE
chr2	108481812	T	A	ENST00000309863	ENSG00000135968	GCC2	TRUE	TRUE
chr2	108481814	C	T	ENST00000309863	ENSG00000135968	GCC2	TRUE	TRUE
chr2	108481817	G	A	ENST00000309863	ENSG00000135968	GCC2	TRUE	FALSE
chr2	108481817	G	C	ENST00000309863	ENSG00000135968	GCC2	TRUE	FALSE
chr2	108481817	G	T	ENST00000309863	ENSG00000135968	GCC2	TRUE	FALSE
chr2	108481818	T	A	ENST00000309863	ENSG00000135968	GCC2	TRUE	FALSE
chr2	108481818	T	C	ENST00000309863	ENSG00000135968	GCC2	TRUE	FALSE
chr2	108481818	T	G	ENST00000309863	ENSG00000135968	GCC2	TRUE	FALSE
chr2	108482285	A	C	ENST00000309863	ENSG00000135968	GCC2	TRUE	FALSE
chr2	108482285	A	G	ENST00000309863	ENSG00000135968	GCC2	TRUE	FALSE
chr2	108482285	A	T	ENST00000309863	ENSG00000135968	GCC2	TRUE	FALSE
chr2	108482286	G	A	ENST00000309863	ENSG00000135968	GCC2	TRUE	FALSE
chr2	108482286	G	C	ENST00000309863	ENSG00000135968	GCC2	TRUE	FALSE
chr2	108482286	G	T	ENST00000309863	ENSG00000135968	GCC2	TRUE	FALSE
chr2	108482289	T	A	ENST00000309863	ENSG00000135968	GCC2	TRUE	TRUE
chr2	108482290	G	T	ENST00000309863	ENSG00000135968	GCC2	TRUE	TRUE
chr2	108482311	G	T	ENST00000309863	ENSG00000135968	GCC2	TRUE	TRUE
chr2	108482332	G	T	ENST00000309863	ENSG00000135968	GCC2	TRUE	TRUE
chr2	108482339	T	A	ENST00000309863	ENSG00000135968	GCC2	TRUE	TRUE
chr2	108482339	T	G	ENST00000309863	ENSG00000135968	GCC2	TRUE	TRUE
chr2	108482341	C	T	ENST00000309863	ENSG00000135968	GCC2	TRUE	TRUE
chr2	108482353	A	T	ENST00000309863	ENSG00000135968	GCC2	TRUE	TRUE
chr2	108482357	T	A	ENST00000309863	ENSG00000135968	GCC2	TRUE	TRUE
chr2	108482357	T	G	ENST00000309863	ENSG00000135968	GCC2	TRUE	TRUE
chr2	108482360	T	A	ENST00000309863	ENSG00000135968	GCC2	TRUE	TRUE
chr2	108482360	T	G	ENST00000309863	ENSG00000135968	GCC2	TRUE	TRUE
chr2	108482362	G	T	ENST00000309863	ENSG00000135968	GCC2	TRUE	TRUE
chr2	108482368	C	T	ENST00000309863	ENSG00000135968	GCC2	TRUE	TRUE
chr2	108482375	T	A	ENST00000309863	ENSG00000135968	GCC2	TRUE	TRUE
chr2	108482375	T	G	ENST00000309863	ENSG00000135968	GCC2	TRUE	TRUE
chr2	108482377	G	T	ENST00000309863	ENSG00000135968	GCC2	TRUE	TRUE
chr2	108482383	C	T	ENST00000309863	ENSG00000135968	GCC2	TRUE	TRUE
chr2	108482386	A	T	ENST00000309863	ENSG00000135968	GCC2	TRUE	TRUE
chr2	108482392	A	T	ENST00000309863	ENSG00000135968	GCC2	TRUE	TRUE
chr2	108482407	A	T	ENST00000309863	ENSG00000135968	GCC2	TRUE	TRUE
chr2	108482410	G	T	ENST00000309863	ENSG00000135968	GCC2	TRUE	TRUE
chr2	108482414	T	A	ENST00000309863	ENSG00000135968	GCC2	TRUE	TRUE
chr2	108482414	T	G	ENST00000309863	ENSG00000135968	GCC2	TRUE	TRUE
chr2	108482416	G	T	ENST00000309863	ENSG00000135968	GCC2	TRUE	TRUE
chr2	108482422	G	T	ENST00000309863	ENSG00000135968	GCC2	TRUE	TRUE
chr2	108482425	A	T	ENST00000309863	ENSG00000135968	GCC2	TRUE	TRUE
chr2	108482431	C	T	ENST00000309863	ENSG00000135968	GCC2	TRUE	TRUE
chr2	108482434	A	T	ENST00000309863	ENSG00000135968	GCC2	TRUE	TRUE
chr2	108482437	G	T	ENST00000309863	ENSG00000135968	GCC2	TRUE	TRUE
chr2	108482440	C	T	ENST00000309863	ENSG00000135968	GCC2	TRUE	TRUE
chr2	108482443	A	T	ENST00000309863	ENSG00000135968	GCC2	TRUE	TRUE
chr2	108482449	A	T	ENST00000309863	ENSG00000135968	GCC2	TRUE	TRUE
chr2	108482452	G	A	ENST00000309863	ENSG00000135968	GCC2	TRUE	FALSE
chr2	108482452	G	C	ENST00000309863	ENSG00000135968	GCC2	TRUE	TRUE
chr2	108482452	G	T	ENST00000309863	ENSG00000135968	GCC2	TRUE	TRUE
chr2	108482453	T	A	ENST00000309863	ENSG00000135968	GCC2	TRUE	TRUE
chr2	108482453	T	C	ENST00000309863	ENSG00000135968	GCC2	TRUE	FALSE
chr2	108482453	T	G	ENST00000309863	ENSG00000135968	GCC2	TRUE	TRUE
chr2	108483060	A	C	ENST00000309863	ENSG00000135968	GCC2	TRUE	FALSE
chr2	108483060	A	G	ENST00000309863	ENSG00000135968	GCC2	TRUE	FALSE
chr2	108483060	A	T	ENST00000309863	ENSG00000135968	GCC2	TRUE	FALSE
chr2	108483061	G	A	ENST00000309863	ENSG00000135968	GCC2	TRUE	FALSE
chr2	108483061	G	C	ENST00000309863	ENSG00000135968	GCC2	TRUE	FALSE
chr2	108483061	G	T	ENST00000309863	ENSG00000135968	GCC2	TRUE	FALSE
chr2	108483062	G	T	ENST00000309863	ENSG00000135968	GCC2	TRUE	TRUE
chr2	108483083	G	T	ENST00000309863	ENSG00000135968	GCC2	TRUE	TRUE
chr2	108483089	G	T	ENST00000309863	ENSG00000135968	GCC2	TRUE	TRUE
chr2	108483092	G	T	ENST00000309863	ENSG00000135968	GCC2	TRUE	TRUE
chr2	108483098	C	T	ENST00000309863	ENSG00000135968	GCC2	TRUE	TRUE
chr2	108483104	C	T	ENST00000309863	ENSG00000135968	GCC2	TRUE	TRUE
chr2	108483110	C	T	ENST00000309863	ENSG00000135968	GCC2	TRUE	TRUE
chr2	108483113	A	T	ENST00000309863	ENSG00000135968	GCC2	TRUE	TRUE
chr2	108483116	C	T	ENST00000309863	ENSG00000135968	GCC2	TRUE	TRUE
chr2	108483119	A	T	ENST00000309863	ENSG00000135968	GCC2	TRUE	TRUE
chr2	108483122	A	T	ENST00000309863	ENSG00000135968	GCC2	TRUE	TRUE
chr2	108483125	C	T	ENST00000309863	ENSG00000135968	GCC2	TRUE	TRUE
chr2	108483131	C	T	ENST00000309863	ENSG00000135968	GCC2	TRUE	TRUE
chr2	108483134	A	T	ENST00000309863	ENSG00000135968	GCC2	TRUE	TRUE
chr2	108483143	C	T	ENST00000309863	ENSG00000135968	GCC2	TRUE	TRUE
chr2	108483146	G	T	ENST00000309863	ENSG00000135968	GCC2	TRUE	TRUE
chr2	108483150	T	A	ENST00000309863	ENSG00000135968	GCC2	TRUE	TRUE
chr2	108483150	T	G	ENST00000309863	ENSG00000135968	GCC2	TRUE	TRUE
chr2	108483152	G	T	ENST00000309863	ENSG00000135968	GCC2	TRUE	TRUE
chr2	108483161	A	T	ENST00000309863	ENSG00000135968	GCC2
chr2	108483164	A	T	ENST00000309863	ENSG00000135968	GCC2
chr2	108483167	G	A	ENST00000309863	ENSG00000135968	GCC2	TRUE	TRUE
chr2	108483167	G	C	ENST00000309863	ENSG00000135968	GCC2	TRUE	TRUE
chr2	108483167	G	T	ENST00000309863	ENSG00000135968	GCC2	TRUE	TRUE
chr2	108483168	T	A	ENST00000309863	ENSG00000135968	GCC2	TRUE	TRUE
chr2	108483168	T	C	ENST00000309863	ENSG00000135968	GCC2	TRUE	FALSE
chr2	108483168	T	G	ENST00000309863	ENSG00000135968	GCC2	TRUE	TRUE
chr2	108484147	A	C	ENST00000309863	ENSG00000135968	GCC2	TRUE	TRUE
chr2	108484147	A	G	ENST00000309863	ENSG00000135968	GCC2	TRUE	TRUE
chr2	108484147	A	T	ENST00000309863	ENSG00000135968	GCC2	TRUE	TRUE
chr2	108484148	G	A	ENST00000309863	ENSG00000135968	GCC2	TRUE	FALSE
chr2	108484148	G	C	ENST00000309863	ENSG00000135968	GCC2	TRUE	FALSE
chr2	108484148	G	T	ENST00000309863	ENSG00000135968	GCC2	TRUE	TRUE
chr2	108484155	C	T	ENST00000309863	ENSG00000135968	GCC2	TRUE	TRUE
chr2	108484158	C	T	ENST00000309863	ENSG00000135968	GCC2	TRUE	TRUE
chr2	108484168	T	A	ENST00000309863	ENSG00000135968	GCC2	TRUE	TRUE
chr2	108484179	G	T	ENST00000309863	ENSG00000135968	GCC2	TRUE	TRUE
chr2	108484193	T	A	ENST00000309863	ENSG00000135968	GCC2	TRUE	TRUE
chr2	108484193	T	G	ENST00000309863	ENSG00000135968	GCC2	TRUE	TRUE
chr2	108484194	G	T	ENST00000309863	ENSG00000135968	GCC2	TRUE	TRUE
chr2	108484201	T	A	ENST00000309863	ENSG00000135968	GCC2	TRUE	TRUE
chr2	108484206	A	T	ENST00000309863	ENSG00000135968	GCC2	TRUE	TRUE
chr2	108484209	G	T	ENST00000309863	ENSG00000135968	GCC2	TRUE	TRUE
chr2	108484218	C	T	ENST00000309863	ENSG00000135968	GCC2	TRUE	TRUE
chr2	108484221	A	T	ENST00000309863	ENSG00000135968	GCC2	TRUE	TRUE
chr2	108484225	T	A	ENST00000309863	ENSG00000135968	GCC2	TRUE	TRUE
chr2	108484225	T	G	ENST00000309863	ENSG00000135968	GCC2	TRUE	TRUE
chr2	108484233	A	T	ENST00000309863	ENSG00000135968	GCC2	TRUE	TRUE
chr2	108484242	A	T	ENST00000309863	ENSG00000135968	GCC2	TRUE	TRUE
chr2	108484248	G	T	ENST00000309863	ENSG00000135968	GCC2	TRUE	TRUE
chr2	108484255	T	A	ENST00000309863	ENSG00000135968	GCC2	TRUE	TRUE
chr2	108484257	G	T	ENST00000309863	ENSG00000135968	GCC2	TRUE	TRUE
chr2	108484260	C	T	ENST00000309863	ENSG00000135968	GCC2	TRUE	TRUE
chr2	108484263	G	T	ENST00000309863	ENSG00000135968	GCC2	TRUE	TRUE
chr2	108484269	A	T	ENST00000309863	ENSG00000135968	GCC2	TRUE	TRUE
chr2	108484275	C	T	ENST00000309863	ENSG00000135968	GCC2	TRUE	TRUE
chr2	108484278	A	T	ENST00000309863	ENSG00000135968	GCC2	TRUE	TRUE
chr2	108484281	C	T	ENST00000309863	ENSG00000135968	GCC2	TRUE	TRUE
chr2	108484284	A	T	ENST00000309863	ENSG00000135968	GCC2	TRUE	TRUE
chr2	108484287	C	T	ENST00000309863	ENSG00000135968	GCC2	TRUE	TRUE
chr2	108484290	G	T	ENST00000309863	ENSG00000135968	GCC2	TRUE	TRUE
chr2	108484299	C	T	ENST00000309863	ENSG00000135968	GCC2	TRUE	TRUE
chr2	108484302	G	T	ENST00000309863	ENSG00000135968	GCC2	TRUE	TRUE
chr2	108484305	G	T	ENST00000309863	ENSG00000135968	GCC2	TRUE	TRUE
chr2	108484312	G	A	ENST00000309863	ENSG00000135968	GCC2	TRUE	FALSE
chr2	108484312	G	C	ENST00000309863	ENSG00000135968	GCC2	TRUE	TRUE
chr2	108484312	G	T	ENST00000309863	ENSG00000135968	GCC2	TRUE	TRUE
chr2	108484313	T	A	ENST00000309863	ENSG00000135968	GCC2	TRUE	FALSE
chr2	108484313	T	C	ENST00000309863	ENSG00000135968	GCC2	TRUE	FALSE
chr2	108484313	T	G	ENST00000309863	ENSG00000135968	GCC2	TRUE	FALSE
chr2	108485634	A	C	ENST00000309863	ENSG00000135968	GCC2	TRUE	FALSE
chr2	108485634	A	G	ENST00000309863	ENSG00000135968	GCC2	TRUE	FALSE
chr2	108485634	A	T	ENST00000309863	ENSG00000135968	GCC2	TRUE	FALSE
chr2	108485635	G	A	ENST00000309863	ENSG00000135968	GCC2	TRUE	FALSE
chr2	108485635	G	C	ENST00000309863	ENSG00000135968	GCC2	TRUE	FALSE
chr2	108485635	G	T	ENST00000309863	ENSG00000135968	GCC2	TRUE	FALSE
chr2	108485639	C	A	ENST00000309863	ENSG00000135968	GCC2	TRUE	TRUE
chr2	108485639	C	G	ENST00000309863	ENSG00000135968	GCC2	TRUE	TRUE
chr2	108485642	T	A	ENST00000309863	ENSG00000135968	GCC2	TRUE	TRUE
chr2	108485642	T	G	ENST00000309863	ENSG00000135968	GCC2	TRUE	TRUE
chr2	108485644	C	T	ENST00000309863	ENSG00000135968	GCC2	TRUE	TRUE
chr2	108485651	C	A	ENST00000309863	ENSG00000135968	GCC2	TRUE	TRUE
chr2	108485651	C	G	ENST00000309863	ENSG00000135968	GCC2	TRUE	TRUE
chr2	108485656	C	T	ENST00000309863	ENSG00000135968	GCC2	TRUE	TRUE
chr2	108485659	C	T	ENST00000309863	ENSG00000135968	GCC2	TRUE	TRUE
chr2	108485664	T	A	ENST00000309863	ENSG00000135968	GCC2	TRUE	TRUE
chr2	108485664	T	G	ENST00000309863	ENSG00000135968	GCC2	TRUE	TRUE
chr2	108485665	G	T	ENST00000309863	ENSG00000135968	GCC2	TRUE	TRUE
chr2	108485668	G	T	ENST00000309863	ENSG00000135968	GCC2	TRUE	TRUE
chr2	108485671	A	T	ENST00000309863	ENSG00000135968	GCC2
chr2	108485680	A	T	ENST00000309863	ENSG00000135968	GCC2	TRUE	TRUE
chr2	108485686	A	T	ENST00000309863	ENSG00000135968	GCC2	TRUE	TRUE
chr2	108485689	C	T	ENST00000309863	ENSG00000135968	GCC2	TRUE	TRUE
chr2	108485693	T	A	ENST00000309863	ENSG00000135968	GCC2	TRUE	TRUE
chr2	108485701	A	T	ENST00000309863	ENSG00000135968	GCC2	TRUE	TRUE
chr2	108485707	A	T	ENST00000309863	ENSG00000135968	GCC2	TRUE	TRUE
chr2	108485710	A	T	ENST00000309863	ENSG00000135968	GCC2	TRUE	TRUE
chr2	108485713	G	T	ENST00000309863	ENSG00000135968	GCC2	TRUE	TRUE
chr2	108485726	C	A	ENST00000309863	ENSG00000135968	GCC2	TRUE	TRUE
chr2	108485726	C	G	ENST00000309863	ENSG00000135968	GCC2	TRUE	TRUE
chr2	108485728	A	T	ENST00000309863	ENSG00000135968	GCC2	TRUE	TRUE
chr2	108485731	C	T	ENST00000309863	ENSG00000135968	GCC2	TRUE	TRUE
chr2	108485737	G	A	ENST00000309863	ENSG00000135968	GCC2	TRUE	FALSE
chr2	108485737	G	C	ENST00000309863	ENSG00000135968	GCC2	TRUE	FALSE
chr2	108485737	G	T	ENST00000309863	ENSG00000135968	GCC2	TRUE	FALSE
chr2	108485738	T	A	ENST00000309863	ENSG00000135968	GCC2	TRUE	FALSE
chr2	108485738	T	C	ENST00000309863	ENSG00000135968	GCC2	TRUE	FALSE
chr2	108485738	T	G	ENST00000309863	ENSG00000135968	GCC2	TRUE	FALSE
chr2	108485829	A	C	ENST00000309863	ENSG00000135968	GCC2	TRUE	FALSE
chr2	108485829	A	G	ENST00000309863	ENSG00000135968	GCC2	TRUE	FALSE
chr2	108485829	A	T	ENST00000309863	ENSG00000135968	GCC2	TRUE	FALSE
chr2	108485830	G	A	ENST00000309863	ENSG00000135968	GCC2	TRUE	FALSE
chr2	108485830	G	C	ENST00000309863	ENSG00000135968	GCC2	TRUE	FALSE
chr2	108485830	G	T	ENST00000309863	ENSG00000135968	GCC2	TRUE	FALSE
chr2	108485831	G	T	ENST00000309863	ENSG00000135968	GCC2	TRUE	TRUE
chr2	108485844	T	A	ENST00000309863	ENSG00000135968	GCC2	TRUE	TRUE
chr2	108485844	T	G	ENST00000309863	ENSG00000135968	GCC2	TRUE	TRUE
chr2	108485852	C	T	ENST00000309863	ENSG00000135968	GCC2	TRUE	TRUE
chr2	108485862	T	A	ENST00000309863	ENSG00000135968	GCC2	TRUE	TRUE
chr2	108485862	T	G	ENST00000309863	ENSG00000135968	GCC2	TRUE	TRUE
chr2	108485864	A	T	ENST00000309863	ENSG00000135968	GCC2	TRUE	TRUE
chr2	108485870	G	T	ENST00000309863	ENSG00000135968	GCC2	TRUE	TRUE
chr2	108485876	G	T	ENST00000309863	ENSG00000135968	GCC2	TRUE	TRUE
chr2	108485885	C	T	ENST00000309863	ENSG00000135968	GCC2	TRUE	TRUE
chr2	108485888	C	T	ENST00000309863	ENSG00000135968	GCC2	TRUE	TRUE
chr2	108485891	C	T	ENST00000309863	ENSG00000135968	GCC2	TRUE	TRUE
chr2	108485897	G	T	ENST00000309863	ENSG00000135968	GCC2	TRUE	TRUE
chr2	108485905	T	A	ENST00000309863	ENSG00000135968	GCC2	TRUE	TRUE
chr2	108485905	T	G	ENST00000309863	ENSG00000135968	GCC2	TRUE	TRUE
chr2	108485906	A	T	ENST00000309863	ENSG00000135968	GCC2	TRUE	TRUE
chr2	108485909	G	A	ENST00000309863	ENSG00000135968	GCC2	TRUE	FALSE
chr2	108485909	G	C	ENST00000309863	ENSG00000135968	GCC2	TRUE	FALSE
chr2	108485909	G	T	ENST00000309863	ENSG00000135968	GCC2	TRUE	FALSE
chr2	108485910	T	A	ENST00000309863	ENSG00000135968	GCC2	TRUE	FALSE
chr2	108485910	T	C	ENST00000309863	ENSG00000135968	GCC2	TRUE	FALSE
chr2	108485910	T	G	ENST00000309863	ENSG00000135968	GCC2	TRUE	FALSE
chr2	108486509	A	C	ENST00000309863	ENSG00000135968	GCC2	TRUE	FALSE
chr2	108486509	A	G	ENST00000309863	ENSG00000135968	GCC2	TRUE	FALSE
chr2	108486509	A	T	ENST00000309863	ENSG00000135968	GCC2	TRUE	FALSE
chr2	108486510	G	A	ENST00000309863	ENSG00000135968	GCC2	TRUE	FALSE
chr2	108486510	G	C	ENST00000309863	ENSG00000135968	GCC2	TRUE	FALSE
chr2	108486510	G	T	ENST00000309863	ENSG00000135968	GCC2	TRUE	FALSE
chr2	108486514	C	T	ENST00000309863	ENSG00000135968	GCC2	TRUE	TRUE
chr2	108486523	G	T	ENST00000309863	ENSG00000135968	GCC2	TRUE	TRUE
chr2	108486533	C	A	ENST00000309863	ENSG00000135968	GCC2	TRUE	TRUE
chr2	108486533	C	G	ENST00000309863	ENSG00000135968	GCC2	TRUE	TRUE
chr2	108486535	G	T	ENST00000309863	ENSG00000135968	GCC2	TRUE	TRUE
chr2	108486538	A	T	ENST00000309863	ENSG00000135968	GCC2	TRUE	TRUE
chr2	108486544	A	T	ENST00000309863	ENSG00000135968	GCC2	TRUE	TRUE
chr2	108486553	G	T	ENST00000309863	ENSG00000135968	GCC2	TRUE	TRUE
chr2	108486562	A	T	ENST00000309863	ENSG00000135968	GCC2	TRUE	TRUE
chr2	108486574	G	T	ENST00000309863	ENSG00000135968	GCC2	TRUE	TRUE
chr2	108486577	C	T	ENST00000309863	ENSG00000135968	GCC2	TRUE	TRUE
chr2	108486583	C	T	ENST00000309863	ENSG00000135968	GCC2	TRUE	TRUE
chr2	108486603	C	A	ENST00000309863	ENSG00000135968	GCC2	TRUE	TRUE
chr2	108486603	C	G	ENST00000309863	ENSG00000135968	GCC2	TRUE	TRUE
chr2	108486604	C	T	ENST00000309863	ENSG00000135968	GCC2	TRUE	TRUE
chr2	108486607	C	T	ENST00000309863	ENSG00000135968	GCC2	TRUE	TRUE
chr2	108486610	A	T	ENST00000309863	ENSG00000135968	GCC2	TRUE	TRUE
chr2	108486625	C	T	ENST00000309863	ENSG00000135968	GCC2	TRUE	TRUE
chr2	108486628	G	T	ENST00000309863	ENSG00000135968	GCC2	TRUE	TRUE
chr2	108486631	G	T	ENST00000309863	ENSG00000135968	GCC2	TRUE	TRUE
chr2	108486636	C	A	ENST00000309863	ENSG00000135968	GCC2	TRUE	TRUE
chr2	108486646	A	T	ENST00000309863	ENSG00000135968	GCC2	TRUE	TRUE
chr2	108486649	G	A	ENST00000309863	ENSG00000135968	GCC2	TRUE	TRUE
chr2	108486649	G	C	ENST00000309863	ENSG00000135968	GCC2	TRUE	TRUE
chr2	108486649	G	T	ENST00000309863	ENSG00000135968	GCC2	TRUE	TRUE
chr2	108486650	T	A	ENST00000309863	ENSG00000135968	GCC2	TRUE	TRUE
chr2	108486650	T	C	ENST00000309863	ENSG00000135968	GCC2	TRUE	FALSE
chr2	108486650	T	G	ENST00000309863	ENSG00000135968	GCC2	TRUE	TRUE
chr2	108487697	A	C	ENST00000309863	ENSG00000135968	GCC2	TRUE	FALSE
chr2	108487697	A	G	ENST00000309863	ENSG00000135968	GCC2	TRUE	FALSE
chr2	108487697	A	T	ENST00000309863	ENSG00000135968	GCC2	TRUE	FALSE
chr2	108487698	G	A	ENST00000309863	ENSG00000135968	GCC2	TRUE	FALSE
chr2	108487698	G	C	ENST00000309863	ENSG00000135968	GCC2	TRUE	FALSE
chr2	108487698	G	T	ENST00000309863	ENSG00000135968	GCC2	TRUE	FALSE
chr2	108487702	G	T	ENST00000309863	ENSG00000135968	GCC2	TRUE	TRUE
chr2	108487705	C	T	ENST00000309863	ENSG00000135968	GCC2	TRUE	TRUE
chr2	108487723	G	T	ENST00000309863	ENSG00000135968	GCC2	TRUE	TRUE
chr2	108487729	G	T	ENST00000309863	ENSG00000135968	GCC2	TRUE	TRUE
chr2	108487737	C	A	ENST00000309863	ENSG00000135968	GCC2	TRUE	TRUE
chr2	108487737	C	G	ENST00000309863	ENSG00000135968	GCC2	TRUE	TRUE
chr2	108487738	A	T	ENST00000309863	ENSG00000135968	GCC2	TRUE	TRUE
chr2	108487744	C	T	ENST00000309863	ENSG00000135968	GCC2	TRUE	TRUE
chr2	108487762	A	T	ENST00000309863	ENSG00000135968	GCC2
chr2	108487765	C	T	ENST00000309863	ENSG00000135968	GCC2	TRUE	TRUE
chr2	108487768	C	T	ENST00000309863	ENSG00000135968	GCC2	TRUE	TRUE
chr2	108487771	A	T	ENST00000309863	ENSG00000135968	GCC2	TRUE	TRUE
chr2	108487777	A	T	ENST00000309863	ENSG00000135968	GCC2	TRUE	TRUE
chr2	108487789	C	T	ENST00000309863	ENSG00000135968	GCC2	TRUE	TRUE
chr2	108487795	G	T	ENST00000309863	ENSG00000135968	GCC2	TRUE	TRUE
chr2	108487801	G	T	ENST00000309863	ENSG00000135968	GCC2
chr2	108487810	A	T	ENST00000309863	ENSG00000135968	GCC2
chr2	108487813	C	T	ENST00000309863	ENSG00000135968	GCC2
chr2	108487816	G	T	ENST00000309863	ENSG00000135968	GCC2
chr2	108487821	G	A	ENST00000309863	ENSG00000135968	GCC2	TRUE	FALSE
chr2	108487821	G	C	ENST00000309863	ENSG00000135968	GCC2	TRUE	FALSE
chr2	108487821	G	T	ENST00000309863	ENSG00000135968	GCC2	TRUE	FALSE
chr2	108487822	T	A	ENST00000309863	ENSG00000135968	GCC2	TRUE	FALSE
chr2	108487822	T	C	ENST00000309863	ENSG00000135968	GCC2	TRUE	FALSE
chr2	108487822	T	G	ENST00000309863	ENSG00000135968	GCC2	TRUE	FALSE
chr2	108489836	A	C	ENST00000309863	ENSG00000135968	GCC2	TRUE	FALSE
chr2	108489836	A	G	ENST00000309863	ENSG00000135968	GCC2	TRUE	FALSE
chr2	108489836	A	T	ENST00000309863	ENSG00000135968	GCC2	TRUE	FALSE
chr2	108489837	G	A	ENST00000309863	ENSG00000135968	GCC2	TRUE	TRUE
chr2	108489837	G	C	ENST00000309863	ENSG00000135968	GCC2	TRUE	FALSE
chr2	108489837	G	T	ENST00000309863	ENSG00000135968	GCC2	TRUE	FALSE
chr2	108489839	G	T	ENST00000309863	ENSG00000135968	GCC2	TRUE	TRUE
chr2	108489848	G	T	ENST00000309863	ENSG00000135968	GCC2	TRUE	TRUE
chr2	108489863	C	T	ENST00000309863	ENSG00000135968	GCC2	TRUE	TRUE
chr2	108489869	A	T	ENST00000309863	ENSG00000135968	GCC2	TRUE	TRUE
chr2	108489875	A	T	ENST00000309863	ENSG00000135968	GCC2	TRUE	TRUE
chr2	108489879	T	A	ENST00000309863	ENSG00000135968	GCC2	TRUE	TRUE
chr2	108489879	T	G	ENST00000309863	ENSG00000135968	GCC2	TRUE	TRUE
chr2	108489881	C	T	ENST00000309863	ENSG00000135968	GCC2	TRUE	TRUE
chr2	108489890	C	T	ENST00000309863	ENSG00000135968	GCC2	TRUE	TRUE
chr2	108489900	T	A	ENST00000309863	ENSG00000135968	GCC2	TRUE	TRUE
chr2	108489900	T	G	ENST00000309863	ENSG00000135968	GCC2	TRUE	TRUE
chr2	108489902	C	T	ENST00000309863	ENSG00000135968	GCC2	TRUE	TRUE
chr2	108489917	G	T	ENST00000309863	ENSG00000135968	GCC2	TRUE	TRUE
chr2	108489923	C	T	ENST00000309863	ENSG00000135968	GCC2	TRUE	TRUE
chr2	108489930	T	A	ENST00000309863	ENSG00000135968	GCC2	TRUE	TRUE
chr2	108489932	C	T	ENST00000309863	ENSG00000135968	GCC2	TRUE	TRUE
chr2	108489938	G	T	ENST00000309863	ENSG00000135968	GCC2	TRUE	TRUE
chr2	108489956	G	T	ENST00000309863	ENSG00000135968	GCC2	TRUE	TRUE
chr2	108489968	A	T	ENST00000309863	ENSG00000135968	GCC2	TRUE	TRUE
chr2	108489977	C	T	ENST00000309863	ENSG00000135968	GCC2	TRUE	TRUE
chr2	108489980	G	T	ENST00000309863	ENSG00000135968	GCC2	TRUE	TRUE
chr2	108489992	A	T	ENST00000309863	ENSG00000135968	GCC2	TRUE	TRUE
chr2	108489995	G	T	ENST00000309863	ENSG00000135968	GCC2	TRUE	TRUE
chr2	108490001	G	T	ENST00000309863	ENSG00000135968	GCC2	TRUE	TRUE
chr2	108490010	G	T	ENST00000309863	ENSG00000135968	GCC2	TRUE	TRUE
chr2	108490013	A	T	ENST00000309863	ENSG00000135968	GCC2	TRUE	TRUE
chr2	108490015	G	A	ENST00000309863	ENSG00000135968	GCC2	TRUE	FALSE
chr2	108490015	G	C	ENST00000309863	ENSG00000135968	GCC2	TRUE	FALSE
chr2	108490015	G	T	ENST00000309863	ENSG00000135968	GCC2	TRUE	FALSE
chr2	108490016	T	A	ENST00000309863	ENSG00000135968	GCC2	TRUE	FALSE
chr2	108490016	T	C	ENST00000309863	ENSG00000135968	GCC2	TRUE	FALSE
chr2	108490016	T	G	ENST00000309863	ENSG00000135968	GCC2	TRUE	FALSE
chr2	108492571	A	C	ENST00000309863	ENSG00000135968	GCC2	TRUE	FALSE
chr2	108492571	A	G	ENST00000309863	ENSG00000135968	GCC2	TRUE	FALSE
chr2	108492571	A	T	ENST00000309863	ENSG00000135968	GCC2	TRUE	FALSE
chr2	108492572	G	A	ENST00000309863	ENSG00000135968	GCC2	TRUE	FALSE
chr2	108492572	G	C	ENST00000309863	ENSG00000135968	GCC2	TRUE	FALSE
chr2	108492572	G	T	ENST00000309863	ENSG00000135968	GCC2	TRUE	FALSE
chr2	108492575	T	A	ENST00000309863	ENSG00000135968	GCC2	TRUE	TRUE
chr2	108492579	T	A	ENST00000309863	ENSG00000135968	GCC2	TRUE	TRUE
chr2	108492581	C	A	ENST00000309863	ENSG00000135968	GCC2	TRUE	TRUE
chr2	108492581	C	G	ENST00000309863	ENSG00000135968	GCC2	TRUE	TRUE
chr2	108492586	C	T	ENST00000309863	ENSG00000135968	GCC2	TRUE	TRUE
chr2	108492590	C	A	ENST00000309863	ENSG00000135968	GCC2	TRUE	TRUE
chr2	108492590	C	G	ENST00000309863	ENSG00000135968	GCC2	TRUE	TRUE
chr2	108492592	G	T	ENST00000309863	ENSG00000135968	GCC2	TRUE	TRUE
chr2	108492607	A	T	ENST00000309863	ENSG00000135968	GCC2	TRUE	TRUE
chr2	108492613	G	T	ENST00000309863	ENSG00000135968	GCC2	TRUE	TRUE
chr2	108492622	C	T	ENST00000309863	ENSG00000135968	GCC2	TRUE	TRUE
chr2	108492634	C	T	ENST00000309863	ENSG00000135968	GCC2	TRUE	TRUE
chr2	108492646	C	T	ENST00000309863	ENSG00000135968	GCC2	TRUE	TRUE
chr2	108492652	G	T	ENST00000309863	ENSG00000135968	GCC2	TRUE	TRUE
chr2	108492661	C	T	ENST00000309863	ENSG00000135968	GCC2	TRUE	TRUE
chr2	108492673	C	T	ENST00000309863	ENSG00000135968	GCC2	TRUE	TRUE
chr2	108492679	C	T	ENST00000309863	ENSG00000135968	GCC2	TRUE	TRUE
chr2	108492685	C	T	ENST00000309863	ENSG00000135968	GCC2	TRUE	TRUE
chr2	108492692	T	A	ENST00000309863	ENSG00000135968	GCC2	TRUE	TRUE
chr2	108492694	C	T	ENST00000309863	ENSG00000135968	GCC2	TRUE	TRUE
chr2	108492697	G	T	ENST00000309863	ENSG00000135968	GCC2	TRUE	TRUE
chr2	108492700	G	T	ENST00000309863	ENSG00000135968	GCC2	TRUE	TRUE
chr2	108492706	A	T	ENST00000309863	ENSG00000135968	GCC2	TRUE	TRUE
chr2	108492709	A	T	ENST00000309863	ENSG00000135968	GCC2	TRUE	TRUE
chr2	108492718	G	T	ENST00000309863	ENSG00000135968	GCC2	TRUE	TRUE
chr2	108492725	T	A	ENST00000309863	ENSG00000135968	GCC2	TRUE	TRUE
chr2	108492725	T	G	ENST00000309863	ENSG00000135968	GCC2	TRUE	TRUE
chr2	108492727	C	T	ENST00000309863	ENSG00000135968	GCC2	TRUE	TRUE
chr2	108492730	C	T	ENST00000309863	ENSG00000135968	GCC2	TRUE	TRUE
chr2	108492733	C	T	ENST00000309863	ENSG00000135968	GCC2	TRUE	TRUE
chr2	108492742	A	T	ENST00000309863	ENSG00000135968	GCC2	TRUE	TRUE
chr2	108492748	G	T	ENST00000309863	ENSG00000135968	GCC2	TRUE	TRUE
chr2	108492754	C	T	ENST00000309863	ENSG00000135968	GCC2	TRUE	TRUE
chr2	108492763	C	T	ENST00000309863	ENSG00000135968	GCC2	TRUE	TRUE
chr2	108492769	A	T	ENST00000309863	ENSG00000135968	GCC2	TRUE	TRUE
chr2	108492775	G	T	ENST00000309863	ENSG00000135968	GCC2	TRUE	TRUE
chr2	108492787	A	T	ENST00000309863	ENSG00000135968	GCC2	TRUE	TRUE
chr2	108492791	G	A	ENST00000309863	ENSG00000135968	GCC2	TRUE	FALSE
chr2	108492791	G	C	ENST00000309863	ENSG00000135968	GCC2	TRUE	FALSE
chr2	108492791	G	T	ENST00000309863	ENSG00000135968	GCC2	TRUE	FALSE
chr2	108492792	T	A	ENST00000309863	ENSG00000135968	GCC2	TRUE	FALSE
chr2	108492792	T	C	ENST00000309863	ENSG00000135968	GCC2	TRUE	FALSE
chr2	108492792	T	G	ENST00000309863	ENSG00000135968	GCC2	TRUE	FALSE
chr2	108495289	A	C	ENST00000309863	ENSG00000135968	GCC2	TRUE	FALSE
chr2	108495289	A	G	ENST00000309863	ENSG00000135968	GCC2	TRUE	FALSE
chr2	108495289	A	T	ENST00000309863	ENSG00000135968	GCC2	TRUE	FALSE
chr2	108495290	G	A	ENST00000309863	ENSG00000135968	GCC2	TRUE	FALSE
chr2	108495290	G	C	ENST00000309863	ENSG00000135968	GCC2	TRUE	FALSE
chr2	108495290	G	T	ENST00000309863	ENSG00000135968	GCC2	TRUE	FALSE
chr2	108495305	C	T	ENST00000309863	ENSG00000135968	GCC2
chr2	108495308	C	T	ENST00000309863	ENSG00000135968	GCC2
chr2	108495315	T	A	ENST00000309863	ENSG00000135968	GCC2
chr2	108495317	A	T	ENST00000309863	ENSG00000135968	GCC2
chr2	108495326	C	T	ENST00000309863	ENSG00000135968	GCC2
chr2	108495329	G	T	ENST00000309863	ENSG00000135968	GCC2
chr2	108495335	A	T	ENST00000309863	ENSG00000135968	GCC2
chr2	108495380	G	T	ENST00000309863	ENSG00000135968	GCC2
chr2	108495383	G	T	ENST00000309863	ENSG00000135968	GCC2
chr2	108495386	G	T	ENST00000309863	ENSG00000135968	GCC2
chr2	108495389	G	T	ENST00000309863	ENSG00000135968	GCC2
chr2	108495398	G	T	ENST00000309863	ENSG00000135968	GCC2
chr2	108495413	G	T	ENST00000309863	ENSG00000135968	GCC2
chr2	108495439	C	A	ENST00000309863	ENSG00000135968	GCC2
chr2	108495439	C	G	ENST00000309863	ENSG00000135968	GCC2
chr2	108495443	C	T	ENST00000309863	ENSG00000135968	GCC2
chr2	108495450	T	A	ENST00000309863	ENSG00000135968	GCC2
chr2	108495450	T	G	ENST00000309863	ENSG00000135968	GCC2
chr2	108495452	G	T	ENST00000309863	ENSG00000135968	GCC2
chr2	108495455	C	T	ENST00000309863	ENSG00000135968	GCC2
chr2	108495473	G	T	ENST00000309863	ENSG00000135968	GCC2
chr2	108495479	A	T	ENST00000309863	ENSG00000135968	GCC2
chr2	108495485	G	T	ENST00000309863	ENSG00000135968	GCC2
chr2	108495486	G	A	ENST00000309863	ENSG00000135968	GCC2	TRUE	FALSE
chr2	108495486	G	C	ENST00000309863	ENSG00000135968	GCC2	TRUE	FALSE
chr2	108495486	G	T	ENST00000309863	ENSG00000135968	GCC2	TRUE	FALSE
chr2	108495487	T	A	ENST00000309863	ENSG00000135968	GCC2	TRUE	FALSE
chr2	108495487	T	C	ENST00000309863	ENSG00000135968	GCC2	TRUE	FALSE
chr2	108495487	T	G	ENST00000309863	ENSG00000135968	GCC2	TRUE	FALSE
chr2	108496968	A	C	ENST00000309863	ENSG00000135968	GCC2	TRUE	FALSE
chr2	108496968	A	G	ENST00000309863	ENSG00000135968	GCC2	TRUE	FALSE
chr2	108496968	A	T	ENST00000309863	ENSG00000135968	GCC2	TRUE	FALSE
chr2	108496969	G	A	ENST00000309863	ENSG00000135968	GCC2	TRUE	FALSE
chr2	108496969	G	C	ENST00000309863	ENSG00000135968	GCC2	TRUE	FALSE
chr2	108496969	G	T	ENST00000309863	ENSG00000135968	GCC2	TRUE	FALSE
chr2	108496979	T	A	ENST00000309863	ENSG00000135968	GCC2
chr2	108496979	T	G	ENST00000309863	ENSG00000135968	GCC2
chr2	108496982	G	A	ENST00000309863	ENSG00000135968	GCC2
chr2	108496983	G	A	ENST00000309863	ENSG00000135968	GCC2
chr2	108496990	G	T	ENST00000309863	ENSG00000135968	GCC2
chr2	108496999	A	T	ENST00000309863	ENSG00000135968	GCC2
chr2	108497002	G	T	ENST00000309863	ENSG00000135968	GCC2
chr2	108497005	G	T	ENST00000309863	ENSG00000135968	GCC2
chr2	108497009	T	A	ENST00000309863	ENSG00000135968	GCC2
chr2	108497014	C	T	ENST00000309863	ENSG00000135968	GCC2
chr2	108497017	A	T	ENST00000309863	ENSG00000135968	GCC2
chr2	108497035	A	T	ENST00000309863	ENSG00000135968	GCC2
chr2	108497051	T	A	ENST00000309863	ENSG00000135968	GCC2
chr2	108497051	T	G	ENST00000309863	ENSG00000135968	GCC2
chr2	108497068	G	T	ENST00000309863	ENSG00000135968	GCC2
chr2	108497074	G	T	ENST00000309863	ENSG00000135968	GCC2
chr2	108497098	G	T	ENST00000309863	ENSG00000135968	GCC2
chr2	108497101	C	T	ENST00000309863	ENSG00000135968	GCC2	TRUE	TRUE
chr2	108497107	A	T	ENST00000309863	ENSG00000135968	GCC2	TRUE	TRUE
chr2	108497110	G	A	ENST00000309863	ENSG00000135968	GCC2	TRUE	FALSE
chr2	108497110	G	C	ENST00000309863	ENSG00000135968	GCC2	TRUE	FALSE
chr2	108497110	G	T	ENST00000309863	ENSG00000135968	GCC2	TRUE	FALSE
chr2	108497111	T	A	ENST00000309863	ENSG00000135968	GCC2	TRUE	FALSE
chr2	108497111	T	C	ENST00000309863	ENSG00000135968	GCC2	TRUE	FALSE
chr2	108497111	T	G	ENST00000309863	ENSG00000135968	GCC2	TRUE	FALSE
chr2	108499551	A	C	ENST00000309863	ENSG00000135968	GCC2	TRUE	FALSE
chr2	108499551	A	G	ENST00000309863	ENSG00000135968	GCC2	TRUE	FALSE
chr2	108499551	A	T	ENST00000309863	ENSG00000135968	GCC2	TRUE	FALSE
chr2	108499552	G	A	ENST00000309863	ENSG00000135968	GCC2	TRUE	FALSE
chr2	108499552	G	C	ENST00000309863	ENSG00000135968	GCC2	TRUE	FALSE
chr2	108499552	G	T	ENST00000309863	ENSG00000135968	GCC2	TRUE	FALSE
chr2	108499559	A	T	ENST00000309863	ENSG00000135968	GCC2
chr2	108499565	G	T	ENST00000309863	ENSG00000135968	GCC2
chr2	108499571	A	T	ENST00000309863	ENSG00000135968	GCC2
chr2	108499574	A	T	ENST00000309863	ENSG00000135968	GCC2
chr2	108499578	T	A	ENST00000309863	ENSG00000135968	GCC2
chr2	108499580	G	T	ENST00000309863	ENSG00000135968	GCC2
chr2	108499589	C	T	ENST00000309863	ENSG00000135968	GCC2
chr2	108499592	G	T	ENST00000309863	ENSG00000135968	GCC2
chr2	108499595	C	T	ENST00000309863	ENSG00000135968	GCC2
chr2	108499598	G	T	ENST00000309863	ENSG00000135968	GCC2
chr2	108499601	A	T	ENST00000309863	ENSG00000135968	GCC2
chr2	108499619	G	T	ENST00000309863	ENSG00000135968	GCC2
chr2	108499624	C	A	ENST00000309863	ENSG00000135968	GCC2
chr2	108499624	C	G	ENST00000309863	ENSG00000135968	GCC2
chr2	108499626	T	A	ENST00000309863	ENSG00000135968	GCC2
chr2	108499628	A	T	ENST00000309863	ENSG00000135968	GCC2
chr2	108499638	T	A	ENST00000309863	ENSG00000135968	GCC2
chr2	108499643	C	T	ENST00000309863	ENSG00000135968	GCC2
chr2	108499656	T	A	ENST00000309863	ENSG00000135968	GCC2
chr2	108499658	A	T	ENST00000309863	ENSG00000135968	GCC2
chr2	108499670	G	T	ENST00000309863	ENSG00000135968	GCC2
chr2	108499673	A	T	ENST00000309863	ENSG00000135968	GCC2
chr2	108499676	G	T	ENST00000309863	ENSG00000135968	GCC2
chr2	108499679	A	T	ENST00000309863	ENSG00000135968	GCC2
chr2	108499707	T	A	ENST00000309863	ENSG00000135968	GCC2
chr2	108499709	C	T	ENST00000309863	ENSG00000135968	GCC2
chr2	108499721	G	T	ENST00000309863	ENSG00000135968	GCC2
chr2	108499724	G	T	ENST00000309863	ENSG00000135968	GCC2
chr2	108499727	A	T	ENST00000309863	ENSG00000135968	GCC2
chr2	108499730	G	T	ENST00000309863	ENSG00000135968	GCC2
chr2	108499733	A	T	ENST00000309863	ENSG00000135968	GCC2
chr2	108499751	C	T	ENST00000309863	ENSG00000135968	GCC2
chr2	108499755	G	A	ENST00000309863	ENSG00000135968	GCC2	TRUE	FALSE
chr2	108499755	G	C	ENST00000309863	ENSG00000135968	GCC2	TRUE	FALSE
chr2	108499755	G	T	ENST00000309863	ENSG00000135968	GCC2	TRUE	FALSE
chr2	108499756	T	A	ENST00000309863	ENSG00000135968	GCC2	TRUE	FALSE
chr2	108499756	T	C	ENST00000309863	ENSG00000135968	GCC2	TRUE	FALSE
chr2	108499756	T	G	ENST00000309863	ENSG00000135968	GCC2	TRUE	FALSE
chr2	108507558	A	C	ENST00000309863	ENSG00000135968	GCC2	TRUE	FALSE
chr2	108507558	A	G	ENST00000309863	ENSG00000135968	GCC2	TRUE	FALSE
chr2	108507558	A	T	ENST00000309863	ENSG00000135968	GCC2	TRUE	FALSE
chr2	108507559	G	A	ENST00000309863	ENSG00000135968	GCC2	TRUE	FALSE
chr2	108507559	G	C	ENST00000309863	ENSG00000135968	GCC2	TRUE	FALSE
chr2	108507559	G	T	ENST00000309863	ENSG00000135968	GCC2	TRUE	FALSE
chr2	108507562	G	T	ENST00000309863	ENSG00000135968	GCC2
chr2	108507565	G	T	ENST00000309863	ENSG00000135968	GCC2
chr2	108507568	G	T	ENST00000309863	ENSG00000135968	GCC2
chr2	108507589	G	T	ENST00000309863	ENSG00000135968	GCC2
chr2	108507593	G	A	ENST00000309863	ENSG00000135968	GCC2
chr2	108507594	G	A	ENST00000309863	ENSG00000135968	GCC2
chr2	108507603	T	A	ENST00000309863	ENSG00000135968	GCC2	FALSE	FALSE
chr2	108507603	T	G	ENST00000309863	ENSG00000135968	GCC2	FALSE	FALSE
chr2	108507614	G	A	ENST00000309863	ENSG00000135968	GCC2	FALSE	FALSE
chr2	108507615	G	A	ENST00000309863	ENSG00000135968	GCC2	FALSE	FALSE
chr2	108507619	G	T	ENST00000309863	ENSG00000135968	GCC2	FALSE	FALSE
chr2	108507625	C	T	ENST00000309863	ENSG00000135968	GCC2	FALSE	FALSE
chr2	108534595	G	A	ENST00000544547	ENSG00000169756	LIMS1	TRUE	FALSE
chr2	108534595	G	C	ENST00000544547	ENSG00000169756	LIMS1	TRUE	FALSE
chr2	108534595	G	T	ENST00000544547	ENSG00000169756	LIMS1	TRUE	FALSE
chr2	108534596	T	A	ENST00000544547	ENSG00000169756	LIMS1	TRUE	FALSE
chr2	108534596	T	C	ENST00000544547	ENSG00000169756	LIMS1	TRUE	FALSE
chr2	108534596	T	G	ENST00000544547	ENSG00000169756	LIMS1	TRUE	FALSE
chr2	108659603	A	C	ENST00000544547	ENSG00000169756	LIMS1	TRUE	FALSE
chr2	108659603	A	G	ENST00000544547	ENSG00000169756	LIMS1	TRUE	FALSE
chr2	108659603	A	T	ENST00000544547	ENSG00000169756	LIMS1	TRUE	FALSE
chr2	108659604	G	A	ENST00000544547	ENSG00000169756	LIMS1	TRUE	FALSE
chr2	108659604	G	C	ENST00000544547	ENSG00000169756	LIMS1	TRUE	FALSE
chr2	108659604	G	T	ENST00000544547	ENSG00000169756	LIMS1	TRUE	FALSE
chr2	108659638	C	A	ENST00000544547	ENSG00000169756	LIMS1		FALSE
chr2	108659639	G	T	ENST00000544547	ENSG00000169756	LIMS1		FALSE
chr2	108659647	C	A	ENST00000544547	ENSG00000169756	LIMS1
chr2	108659648	A	T	ENST00000544547	ENSG00000169756	LIMS1
chr2	108659669	G	T	ENST00000544547	ENSG00000169756	LIMS1
chr2	108659672	A	T	ENST00000544547	ENSG00000169756	LIMS1
chr2	108659693	G	T	ENST00000544547	ENSG00000169756	LIMS1
chr2	108659701	C	A	ENST00000544547	ENSG00000169756	LIMS1
chr2	108659701	C	G	ENST00000544547	ENSG00000169756	LIMS1
chr2	108659705	G	T	ENST00000544547	ENSG00000169756	LIMS1
chr2	108659708	C	T	ENST00000544547	ENSG00000169756	LIMS1
chr2	108659713	T	A	ENST00000544547	ENSG00000169756	LIMS1
chr2	108659722	C	A	ENST00000544547	ENSG00000169756	LIMS1
chr2	108659726	C	T	ENST00000544547	ENSG00000169756	LIMS1
chr2	108659731	C	A	ENST00000544547	ENSG00000169756	LIMS1
chr2	108659735	C	T	ENST00000544547	ENSG00000169756	LIMS1
chr2	108659738	C	T	ENST00000544547	ENSG00000169756	LIMS1
chr2	108659747	G	T	ENST00000544547	ENSG00000169756	LIMS1
chr2	108659750	G	T	ENST00000544547	ENSG00000169756	LIMS1
chr2	108659761	T	A	ENST00000544547	ENSG00000169756	LIMS1
chr2	108659761	T	G	ENST00000544547	ENSG00000169756	LIMS1
chr2	108659762	G	T	ENST00000544547	ENSG00000169756	LIMS1
chr2	108659765	G	A	ENST00000544547	ENSG00000169756	LIMS1	TRUE	FALSE
chr2	108659765	G	C	ENST00000544547	ENSG00000169756	LIMS1	TRUE	FALSE
chr2	108659765	G	T	ENST00000544547	ENSG00000169756	LIMS1	TRUE	FALSE
chr2	108659766	T	A	ENST00000544547	ENSG00000169756	LIMS1	TRUE	FALSE
chr2	108659766	T	C	ENST00000544547	ENSG00000169756	LIMS1	FALSE	FALSE
chr2	108659766	T	G	ENST00000544547	ENSG00000169756	LIMS1	TRUE	FALSE
chr2	108670779	A	C	ENST00000544547	ENSG00000169756	LIMS1	TRUE	FALSE
chr2	108670779	A	G	ENST00000544547	ENSG00000169756	LIMS1	TRUE	FALSE
chr2	108670779	A	T	ENST00000544547	ENSG00000169756	LIMS1	TRUE	FALSE
chr2	108670780	G	A	ENST00000544547	ENSG00000169756	LIMS1	TRUE	FALSE
chr2	108670780	G	C	ENST00000544547	ENSG00000169756	LIMS1	TRUE	FALSE
chr2	108670780	G	T	ENST00000544547	ENSG00000169756	LIMS1	TRUE	FALSE
chr2	108670784	G	T	ENST00000544547	ENSG00000169756	LIMS1
chr2	108670787	G	T	ENST00000544547	ENSG00000169756	LIMS1
chr2	108670790	A	T	ENST00000544547	ENSG00000169756	LIMS1
chr2	108670793	A	T	ENST00000544547	ENSG00000169756	LIMS1
chr2	108670798	C	A	ENST00000544547	ENSG00000169756	LIMS1
chr2	108670798	C	G	ENST00000544547	ENSG00000169756	LIMS1
chr2	108670801	T	A	ENST00000544547	ENSG00000169756	LIMS1
chr2	108670802	G	T	ENST00000544547	ENSG00000169756	LIMS1
chr2	108670814	C	T	ENST00000544547	ENSG00000169756	LIMS1
chr2	108670834	C	A	ENST00000544547	ENSG00000169756	LIMS1
chr2	108670837	T	A	ENST00000544547	ENSG00000169756	LIMS1
chr2	108670841	C	T	ENST00000544547	ENSG00000169756	LIMS1
chr2	108670846	T	A	ENST00000544547	ENSG00000169756	LIMS1
chr2	108670848	G	A	ENST00000544547	ENSG00000169756	LIMS1	TRUE	FALSE
chr2	108670848	G	C	ENST00000544547	ENSG00000169756	LIMS1	TRUE	FALSE
chr2	108670848	G	T	ENST00000544547	ENSG00000169756	LIMS1	TRUE	FALSE
chr2	108670849	T	A	ENST00000544547	ENSG00000169756	LIMS1	TRUE	FALSE
chr2	108670849	T	C	ENST00000544547	ENSG00000169756	LIMS1	TRUE	FALSE
chr2	108670849	T	G	ENST00000544547	ENSG00000169756	LIMS1	TRUE	FALSE
chr2	108672323	A	C	ENST00000544547	ENSG00000169756	LIMS1	TRUE	FALSE
chr2	108672323	A	G	ENST00000544547	ENSG00000169756	LIMS1	TRUE	FALSE
chr2	108672323	A	T	ENST00000544547	ENSG00000169756	LIMS1	TRUE	FALSE
chr2	108672324	G	A	ENST00000544547	ENSG00000169756	LIMS1	TRUE	FALSE
chr2	108672324	G	C	ENST00000544547	ENSG00000169756	LIMS1	TRUE	FALSE
chr2	108672324	G	T	ENST00000544547	ENSG00000169756	LIMS1	TRUE	FALSE
chr2	108672327	G	T	ENST00000544547	ENSG00000169756	LIMS1
chr2	108672342	C	T	ENST00000544547	ENSG00000169756	LIMS1
chr2	108672351	A	T	ENST00000544547	ENSG00000169756	LIMS1
chr2	108672370	G	A	ENST00000544547	ENSG00000169756	LIMS1
chr2	108672371	G	A	ENST00000544547	ENSG00000169756	LIMS1
chr2	108672378	G	T	ENST00000544547	ENSG00000169756	LIMS1
chr2	108672383	C	A	ENST00000544547	ENSG00000169756	LIMS1
chr2	108672392	T	A	ENST00000544547	ENSG00000169756	LIMS1
chr2	108672401	C	A	ENST00000544547	ENSG00000169756	LIMS1
chr2	108672402	C	T	ENST00000544547	ENSG00000169756	LIMS1
chr2	108672405	G	T	ENST00000544547	ENSG00000169756	LIMS1
chr2	108672432	A	T	ENST00000544547	ENSG00000169756	LIMS1
chr2	108672444	A	T	ENST00000544547	ENSG00000169756	LIMS1
chr2	108672446	G	A	ENST00000544547	ENSG00000169756	LIMS1	TRUE	TRUE
chr2	108672446	G	C	ENST00000544547	ENSG00000169756	LIMS1	TRUE	TRUE
chr2	108672446	G	T	ENST00000544547	ENSG00000169756	LIMS1	TRUE	TRUE
chr2	108672447	T	A	ENST00000544547	ENSG00000169756	LIMS1	TRUE	TRUE
chr2	108672447	T	C	ENST00000544547	ENSG00000169756	LIMS1	TRUE	FALSE
chr2	108672447	T	G	ENST00000544547	ENSG00000169756	LIMS1	TRUE	TRUE
chr2	108672878	A	C	ENST00000544547	ENSG00000169756	LIMS1	TRUE	FALSE
chr2	108672878	A	G	ENST00000544547	ENSG00000169756	LIMS1	TRUE	FALSE
chr2	108672878	A	T	ENST00000544547	ENSG00000169756	LIMS1	TRUE	FALSE
chr2	108672879	G	A	ENST00000544547	ENSG00000169756	LIMS1	TRUE	FALSE
chr2	108672879	G	C	ENST00000544547	ENSG00000169756	LIMS1	TRUE	FALSE
chr2	108672879	G	T	ENST00000544547	ENSG00000169756	LIMS1	TRUE	FALSE
chr2	108672889	T	A	ENST00000544547	ENSG00000169756	LIMS1
chr2	108672898	T	A	ENST00000544547	ENSG00000169756	LIMS1
chr2	108672908	G	T	ENST00000544547	ENSG00000169756	LIMS1
chr2	108672911	A	T	ENST00000544547	ENSG00000169756	LIMS1
chr2	108672917	A	T	ENST00000544547	ENSG00000169756	LIMS1
chr2	108672929	A	T	ENST00000544547	ENSG00000169756	LIMS1
chr2	108672934	C	A	ENST00000544547	ENSG00000169756	LIMS1
chr2	108672934	C	G	ENST00000544547	ENSG00000169756	LIMS1
chr2	108672940	C	A	ENST00000544547	ENSG00000169756	LIMS1
chr2	108672941	C	T	ENST00000544547	ENSG00000169756	LIMS1
chr2	108672944	A	T	ENST00000544547	ENSG00000169756	LIMS1
chr2	108672949	C	A	ENST00000544547	ENSG00000169756	LIMS1
chr2	108672965	G	T	ENST00000544547	ENSG00000169756	LIMS1
chr2	108672968	C	T	ENST00000544547	ENSG00000169756	LIMS1
chr2	108672983	A	T	ENST00000544547	ENSG00000169756	LIMS1
chr2	108672997	C	A	ENST00000544547	ENSG00000169756	LIMS1
chr2	108672997	C	G	ENST00000544547	ENSG00000169756	LIMS1
chr2	108673018	C	A	ENST00000544547	ENSG00000169756	LIMS1
chr2	108673027	C	A	ENST00000544547	ENSG00000169756	LIMS1
chr2	108673030	G	A	ENST00000544547	ENSG00000169756	LIMS1	TRUE	FALSE
chr2	108673030	G	C	ENST00000544547	ENSG00000169756	LIMS1	TRUE	FALSE
chr2	108673030	G	T	ENST00000544547	ENSG00000169756	LIMS1	TRUE	FALSE
chr2	108673031	T	A	ENST00000544547	ENSG00000169756	LIMS1	TRUE	FALSE
chr2	108673031	T	C	ENST00000544547	ENSG00000169756	LIMS1	TRUE	FALSE
chr2	108673031	T	G	ENST00000544547	ENSG00000169756	LIMS1	TRUE	FALSE
chr2	108675876	A	C	ENST00000544547	ENSG00000169756	LIMS1	TRUE	FALSE
chr2	108675876	A	G	ENST00000544547	ENSG00000169756	LIMS1	TRUE	FALSE
chr2	108675876	A	T	ENST00000544547	ENSG00000169756	LIMS1	TRUE	FALSE
chr2	108675877	G	A	ENST00000544547	ENSG00000169756	LIMS1	TRUE	FALSE
chr2	108675877	G	C	ENST00000544547	ENSG00000169756	LIMS1	TRUE	FALSE
chr2	108675877	G	T	ENST00000544547	ENSG00000169756	LIMS1	TRUE	FALSE
chr2	108675879	A	T	ENST00000544547	ENSG00000169756	LIMS1
chr2	108675882	G	T	ENST00000544547	ENSG00000169756	LIMS1
chr2	108675903	G	T	ENST00000544547	ENSG00000169756	LIMS1
chr2	108675909	A	T	ENST00000544547	ENSG00000169756	LIMS1
chr2	108675915	G	T	ENST00000544547	ENSG00000169756	LIMS1
chr2	108675923	C	A	ENST00000544547	ENSG00000169756	LIMS1
chr2	108675923	C	G	ENST00000544547	ENSG00000169756	LIMS1
chr2	108675926	C	A	ENST00000544547	ENSG00000169756	LIMS1
chr2	108675935	C	A	ENST00000544547	ENSG00000169756	LIMS1
chr2	108675942	A	T	ENST00000544547	ENSG00000169756	LIMS1
chr2	108675962	T	A	ENST00000544547	ENSG00000169756	LIMS1
chr2	108675971	C	A	ENST00000544547	ENSG00000169756	LIMS1
chr2	108675972	C	T	ENST00000544547	ENSG00000169756	LIMS1
chr2	108675984	G	T	ENST00000544547	ENSG00000169756	LIMS1
chr2	108676011	A	T	ENST00000544547	ENSG00000169756	LIMS1
chr2	108676014	C	T	ENST00000544547	ENSG00000169756	LIMS1
chr2	108676018	G	A	ENST00000544547	ENSG00000169756	LIMS1
chr2	108676019	G	A	ENST00000544547	ENSG00000169756	LIMS1
chr2	108676026	G	T	ENST00000544547	ENSG00000169756	LIMS1
chr2	108676029	G	A	ENST00000544547	ENSG00000169756	LIMS1	TRUE	TRUE
chr2	108676029	G	C	ENST00000544547	ENSG00000169756	LIMS1	TRUE	TRUE
chr2	108676029	G	T	ENST00000544547	ENSG00000169756	LIMS1	TRUE	TRUE
chr2	108676030	T	A	ENST00000544547	ENSG00000169756	LIMS1	TRUE	TRUE
chr2	108676030	T	C	ENST00000544547	ENSG00000169756	LIMS1	TRUE	FALSE
chr2	108676030	T	G	ENST00000544547	ENSG00000169756	LIMS1	TRUE	TRUE
chr2	108676604	A	C	ENST00000544547	ENSG00000169756	LIMS1	TRUE	FALSE
chr2	108676604	A	G	ENST00000544547	ENSG00000169756	LIMS1	TRUE	FALSE
chr2	108676604	A	T	ENST00000544547	ENSG00000169756	LIMS1	TRUE	FALSE
chr2	108676605	G	A	ENST00000544547	ENSG00000169756	LIMS1	TRUE	FALSE
chr2	108676605	G	C	ENST00000544547	ENSG00000169756	LIMS1	TRUE	FALSE
chr2	108676605	G	T	ENST00000544547	ENSG00000169756	LIMS1	TRUE	FALSE
chr2	108676617	T	A	ENST00000544547	ENSG00000169756	LIMS1
chr2	108676621	A	T	ENST00000544547	ENSG00000169756	LIMS1
chr2	108676626	T	A	ENST00000544547	ENSG00000169756	LIMS1
chr2	108676627	G	T	ENST00000544547	ENSG00000169756	LIMS1
chr2	108676630	A	T	ENST00000544547	ENSG00000169756	LIMS1
chr2	108676642	G	T	ENST00000544547	ENSG00000169756	LIMS1
chr2	108676656	T	A	ENST00000544547	ENSG00000169756	LIMS1
chr2	108676656	T	G	ENST00000544547	ENSG00000169756	LIMS1
chr2	108676657	G	T	ENST00000544547	ENSG00000169756	LIMS1
chr2	108676663	A	T	ENST00000544547	ENSG00000169756	LIMS1
chr2	108676677	T	A	ENST00000544547	ENSG00000169756	LIMS1
chr2	108676677	T	G	ENST00000544547	ENSG00000169756	LIMS1
chr2	108676680	T	A	ENST00000544547	ENSG00000169756	LIMS1
chr2	108676681	G	T	ENST00000544547	ENSG00000169756	LIMS1
chr2	108676692	T	A	ENST00000544547	ENSG00000169756	LIMS1
chr2	108676692	T	G	ENST00000544547	ENSG00000169756	LIMS1
chr2	108676696	C	T	ENST00000544547	ENSG00000169756	LIMS1
chr2	108676699	G	A	ENST00000544547	ENSG00000169756	LIMS1	TRUE	FALSE
chr2	108676699	G	C	ENST00000544547	ENSG00000169756	LIMS1	TRUE	FALSE
chr2	108676699	G	T	ENST00000544547	ENSG00000169756	LIMS1	TRUE	FALSE
chr2	108676700	T	A	ENST00000544547	ENSG00000169756	LIMS1	TRUE	FALSE
chr2	108676700	T	C	ENST00000544547	ENSG00000169756	LIMS1	TRUE	FALSE
chr2	108676700	T	G	ENST00000544547	ENSG00000169756	LIMS1	TRUE	FALSE
chr2	108677977	A	C	ENST00000544547	ENSG00000169756	LIMS1	TRUE	FALSE
chr2	108677977	A	G	ENST00000544547	ENSG00000169756	LIMS1	TRUE	FALSE
chr2	108677977	A	T	ENST00000544547	ENSG00000169756	LIMS1	TRUE	FALSE
chr2	108677978	G	A	ENST00000544547	ENSG00000169756	LIMS1	TRUE	FALSE
chr2	108677978	G	C	ENST00000544547	ENSG00000169756	LIMS1	TRUE	FALSE
chr2	108677978	G	T	ENST00000544547	ENSG00000169756	LIMS1	TRUE	FALSE
chr2	108677996	C	A	ENST00000544547	ENSG00000169756	LIMS1
chr2	108678005	C	A	ENST00000544547	ENSG00000169756	LIMS1
chr2	108678018	G	T	ENST00000544547	ENSG00000169756	LIMS1
chr2	108678028	G	A	ENST00000544547	ENSG00000169756	LIMS1	TRUE	FALSE
chr2	108678028	G	C	ENST00000544547	ENSG00000169756	LIMS1	TRUE	FALSE
chr2	108678028	G	T	ENST00000544547	ENSG00000169756	LIMS1	TRUE	FALSE
chr2	108678029	T	A	ENST00000544547	ENSG00000169756	LIMS1	TRUE	FALSE
chr2	108678029	T	C	ENST00000544547	ENSG00000169756	LIMS1	TRUE	FALSE
chr2	108678029	T	G	ENST00000544547	ENSG00000169756	LIMS1	TRUE	FALSE
chr2	108680693	A	C	ENST00000544547	ENSG00000169756	LIMS1	TRUE	FALSE
chr2	108680693	A	G	ENST00000544547	ENSG00000169756	LIMS1	TRUE	FALSE
chr2	108680693	A	T	ENST00000544547	ENSG00000169756	LIMS1	TRUE	FALSE
chr2	108680694	G	A	ENST00000544547	ENSG00000169756	LIMS1	TRUE	FALSE
chr2	108680694	G	C	ENST00000544547	ENSG00000169756	LIMS1	TRUE	FALSE
chr2	108680694	G	T	ENST00000544547	ENSG00000169756	LIMS1	TRUE	FALSE
chr2	108680712	A	T	ENST00000544547	ENSG00000169756	LIMS1
chr2	108680719	G	A	ENST00000544547	ENSG00000169756	LIMS1
chr2	108680720	G	A	ENST00000544547	ENSG00000169756	LIMS1
chr2	108680723	C	A	ENST00000544547	ENSG00000169756	LIMS1
chr2	108680732	C	A	ENST00000544547	ENSG00000169756	LIMS1
chr2	108680741	T	A	ENST00000544547	ENSG00000169756	LIMS1
chr2	108680750	C	A	ENST00000544547	ENSG00000169756	LIMS1
chr2	108680757	A	T	ENST00000544547	ENSG00000169756	LIMS1
chr2	108680761	T	A	ENST00000544547	ENSG00000169756	LIMS1
chr2	108680761	T	G	ENST00000544547	ENSG00000169756	LIMS1
chr2	108680769	A	T	ENST00000544547	ENSG00000169756	LIMS1
chr2	108680771	G	A	ENST00000544547	ENSG00000169756	LIMS1	TRUE	FALSE
chr2	108680771	G	C	ENST00000544547	ENSG00000169756	LIMS1	TRUE	FALSE
chr2	108680771	G	T	ENST00000544547	ENSG00000169756	LIMS1	TRUE	FALSE
chr2	108680772	T	A	ENST00000544547	ENSG00000169756	LIMS1	TRUE	FALSE
chr2	108680772	T	C	ENST00000544547	ENSG00000169756	LIMS1	TRUE	FALSE
chr2	108680772	T	G	ENST00000544547	ENSG00000169756	LIMS1	TRUE	FALSE
chr2	108683883	A	C	ENST00000544547	ENSG00000169756	LIMS1	TRUE	TRUE
chr2	108683883	A	G	ENST00000544547	ENSG00000169756	LIMS1	TRUE	TRUE
chr2	108683883	A	T	ENST00000544547	ENSG00000169756	LIMS1	TRUE	TRUE
chr2	108683884	G	A	ENST00000544547	ENSG00000169756	LIMS1	TRUE	TRUE
chr2	108683884	G	C	ENST00000544547	ENSG00000169756	LIMS1	TRUE	FALSE
chr2	108683884	G	T	ENST00000544547	ENSG00000169756	LIMS1	TRUE	TRUE
chr2	108683889	A	T	ENST00000544547	ENSG00000169756	LIMS1
chr2	108683898	G	T	ENST00000544547	ENSG00000169756	LIMS1
chr2	108683910	A	T	ENST00000544547	ENSG00000169756	LIMS1
chr2	108683921	T	A	ENST00000544547	ENSG00000169756	LIMS1
chr2	108683922	A	T	ENST00000544547	ENSG00000169756	LIMS1
chr2	108683925	A	T	ENST00000544547	ENSG00000169756	LIMS1
chr2	108683930	C	A	ENST00000544547	ENSG00000169756	LIMS1
chr2	108683933	T	A	ENST00000544547	ENSG00000169756	LIMS1
chr2	108683933	T	G	ENST00000544547	ENSG00000169756	LIMS1
chr2	108683934	G	T	ENST00000544547	ENSG00000169756	LIMS1
chr2	108683937	A	T	ENST00000544547	ENSG00000169756	LIMS1
chr2	108683947	T	A	ENST00000544547	ENSG00000169756	LIMS1
chr2	108683949	G	T	ENST00000544547	ENSG00000169756	LIMS1
chr2	108683955	A	T	ENST00000544547	ENSG00000169756	LIMS1
chr2	108683958	A	T	ENST00000544547	ENSG00000169756	LIMS1
chr2	108683961	A	T	ENST00000544547	ENSG00000169756	LIMS1
chr2	108683967	A	T	ENST00000544547	ENSG00000169756	LIMS1
chr2	108683970	A	T	ENST00000544547	ENSG00000169756	LIMS1
chr2	108683979	G	T	ENST00000544547	ENSG00000169756	LIMS1
chr2	108683986	T	A	ENST00000544547	ENSG00000169756	LIMS1
chr2	108683986	T	G	ENST00000544547	ENSG00000169756	LIMS1
chr2	108683988	G	T	ENST00000544547	ENSG00000169756	LIMS1
chr2	108683994	A	T	ENST00000544547	ENSG00000169756	LIMS1
chr2	108719619	A	T	ENST00000283195	ENSG00000153201	RANBP2	FALSE	FALSE
chr2	108719631	G	T	ENST00000283195	ENSG00000153201	RANBP2	FALSE	FALSE
chr2	108719639	C	A	ENST00000283195	ENSG00000153201	RANBP2	FALSE	FALSE
chr2	108719639	C	G	ENST00000283195	ENSG00000153201	RANBP2	FALSE	FALSE
chr2	108719647	C	A	ENST00000283195	ENSG00000153201	RANBP2	FALSE	FALSE
chr2	108719652	C	T	ENST00000283195	ENSG00000153201	RANBP2	FALSE	FALSE
chr2	108719668	C	A	ENST00000283195	ENSG00000153201	RANBP2	TRUE	FALSE
chr2	108719673	C	T	ENST00000283195	ENSG00000153201	RANBP2	TRUE	FALSE
chr2	108719676	C	T	ENST00000283195	ENSG00000153201	RANBP2	TRUE	FALSE
chr2	108719679	G	A	ENST00000283195	ENSG00000153201	RANBP2	TRUE	FALSE
chr2	108719679	G	C	ENST00000283195	ENSG00000153201	RANBP2	TRUE	FALSE
chr2	108719679	G	T	ENST00000283195	ENSG00000153201	RANBP2	TRUE	FALSE
chr2	108719680	T	A	ENST00000283195	ENSG00000153201	RANBP2	TRUE	FALSE
chr2	108719680	T	C	ENST00000283195	ENSG00000153201	RANBP2	TRUE	FALSE
chr2	108719680	T	G	ENST00000283195	ENSG00000153201	RANBP2	TRUE	FALSE
chr2	108729130	A	C	ENST00000283195	ENSG00000153201	RANBP2	TRUE	FALSE
chr2	108729130	A	G	ENST00000283195	ENSG00000153201	RANBP2	TRUE	FALSE
chr2	108729130	A	T	ENST00000283195	ENSG00000153201	RANBP2	TRUE	FALSE
chr2	108729131	G	A	ENST00000283195	ENSG00000153201	RANBP2	TRUE	FALSE
chr2	108729131	G	C	ENST00000283195	ENSG00000153201	RANBP2	TRUE	FALSE
chr2	108729131	G	T	ENST00000283195	ENSG00000153201	RANBP2	TRUE	FALSE
chr2	108729132	A	T	ENST00000283195	ENSG00000153201	RANBP2
chr2	108729136	C	A	ENST00000283195	ENSG00000153201	RANBP2
chr2	108729136	C	G	ENST00000283195	ENSG00000153201	RANBP2
chr2	108729141	A	T	ENST00000283195	ENSG00000153201	RANBP2
chr2	108729144	G	T	ENST00000283195	ENSG00000153201	RANBP2
chr2	108729152	T	A	ENST00000283195	ENSG00000153201	RANBP2
chr2	108729152	T	G	ENST00000283195	ENSG00000153201	RANBP2
chr2	108729159	A	T	ENST00000283195	ENSG00000153201	RANBP2
chr2	108729167	T	A	ENST00000283195	ENSG00000153201	RANBP2
chr2	108729167	T	G	ENST00000283195	ENSG00000153201	RANBP2
chr2	108729170	T	A	ENST00000283195	ENSG00000153201	RANBP2
chr2	108729170	T	G	ENST00000283195	ENSG00000153201	RANBP2
chr2	108729171	G	T	ENST00000283195	ENSG00000153201	RANBP2
chr2	108729177	A	T	ENST00000283195	ENSG00000153201	RANBP2
chr2	108729180	G	T	ENST00000283195	ENSG00000153201	RANBP2
chr2	108729185	T	A	ENST00000283195	ENSG00000153201	RANBP2
chr2	108729185	T	G	ENST00000283195	ENSG00000153201	RANBP2
chr2	108729195	A	T	ENST00000283195	ENSG00000153201	RANBP2
chr2	108729198	A	T	ENST00000283195	ENSG00000153201	RANBP2
chr2	108729200	G	A	ENST00000283195	ENSG00000153201	RANBP2	TRUE	FALSE
chr2	108729200	G	C	ENST00000283195	ENSG00000153201	RANBP2	TRUE	FALSE
chr2	108729200	G	T	ENST00000283195	ENSG00000153201	RANBP2	TRUE	FALSE
chr2	108729201	T	A	ENST00000283195	ENSG00000153201	RANBP2	TRUE	FALSE
chr2	108729201	T	C	ENST00000283195	ENSG00000153201	RANBP2	TRUE	FALSE
chr2	108729201	T	G	ENST00000283195	ENSG00000153201	RANBP2	TRUE	FALSE
chr2	108730772	A	C	ENST00000283195	ENSG00000153201	RANBP2	TRUE	FALSE
chr2	108730772	A	G	ENST00000283195	ENSG00000153201	RANBP2	TRUE	FALSE
chr2	108730772	A	T	ENST00000283195	ENSG00000153201	RANBP2	TRUE	FALSE
chr2	108730773	G	A	ENST00000283195	ENSG00000153201	RANBP2	TRUE	FALSE
chr2	108730773	G	C	ENST00000283195	ENSG00000153201	RANBP2	TRUE	FALSE
chr2	108730773	G	T	ENST00000283195	ENSG00000153201	RANBP2	TRUE	FALSE
chr2	108730777	C	A	ENST00000283195	ENSG00000153201	RANBP2
chr2	108730777	C	G	ENST00000283195	ENSG00000153201	RANBP2
chr2	108730783	T	A	ENST00000283195	ENSG00000153201	RANBP2
chr2	108730789	C	A	ENST00000283195	ENSG00000153201	RANBP2
chr2	108730789	C	G	ENST00000283195	ENSG00000153201	RANBP2
chr2	108730799	C	T	ENST00000283195	ENSG00000153201	RANBP2
chr2	108730802	G	T	ENST00000283195	ENSG00000153201	RANBP2
chr2	108730814	A	T	ENST00000283195	ENSG00000153201	RANBP2
chr2	108730823	A	T	ENST00000283195	ENSG00000153201	RANBP2
chr2	108730843	T	A	ENST00000283195	ENSG00000153201	RANBP2
chr2	108730843	T	G	ENST00000283195	ENSG00000153201	RANBP2
chr2	108730844	G	T	ENST00000283195	ENSG00000153201	RANBP2
chr2	108730848	T	A	ENST00000283195	ENSG00000153201	RANBP2
chr2	108730850	G	T	ENST00000283195	ENSG00000153201	RANBP2
chr2	108730853	G	T	ENST00000283195	ENSG00000153201	RANBP2
chr2	108730865	A	T	ENST00000283195	ENSG00000153201	RANBP2
chr2	108730874	G	T	ENST00000283195	ENSG00000153201	RANBP2
chr2	108730879	T	A	ENST00000283195	ENSG00000153201	RANBP2
chr2	108730882	C	A	ENST00000283195	ENSG00000153201	RANBP2
chr2	108730882	C	G	ENST00000283195	ENSG00000153201	RANBP2
chr2	108730886	G	A	ENST00000283195	ENSG00000153201	RANBP2	TRUE	FALSE
chr2	108730886	G	C	ENST00000283195	ENSG00000153201	RANBP2	TRUE	FALSE
chr2	108730886	G	T	ENST00000283195	ENSG00000153201	RANBP2	TRUE	FALSE
chr2	108730887	T	A	ENST00000283195	ENSG00000153201	RANBP2	TRUE	FALSE
chr2	108730887	T	C	ENST00000283195	ENSG00000153201	RANBP2	TRUE	FALSE
chr2	108730887	T	G	ENST00000283195	ENSG00000153201	RANBP2	TRUE	FALSE
chr2	108731320	A	C	ENST00000283195	ENSG00000153201	RANBP2	TRUE	FALSE
chr2	108731320	A	G	ENST00000283195	ENSG00000153201	RANBP2	TRUE	FALSE
chr2	108731320	A	T	ENST00000283195	ENSG00000153201	RANBP2	TRUE	FALSE
chr2	108731321	G	A	ENST00000283195	ENSG00000153201	RANBP2	TRUE	FALSE
chr2	108731321	G	C	ENST00000283195	ENSG00000153201	RANBP2	TRUE	FALSE
chr2	108731321	G	T	ENST00000283195	ENSG00000153201	RANBP2	TRUE	FALSE
chr2	108731326	C	A	ENST00000283195	ENSG00000153201	RANBP2
chr2	108731326	C	G	ENST00000283195	ENSG00000153201	RANBP2
chr2	108731331	G	T	ENST00000283195	ENSG00000153201	RANBP2
chr2	108731335	T	A	ENST00000283195	ENSG00000153201	RANBP2
chr2	108731335	T	G	ENST00000283195	ENSG00000153201	RANBP2
chr2	108731346	C	T	ENST00000283195	ENSG00000153201	RANBP2
chr2	108731349	A	T	ENST00000283195	ENSG00000153201	RANBP2
chr2	108731362	T	A	ENST00000283195	ENSG00000153201	RANBP2
chr2	108731364	A	T	ENST00000283195	ENSG00000153201	RANBP2
chr2	108731373	G	T	ENST00000283195	ENSG00000153201	RANBP2
chr2	108731377	T	A	ENST00000283195	ENSG00000153201	RANBP2
chr2	108731384	T	A	ENST00000283195	ENSG00000153201	RANBP2
chr2	108731385	A	T	ENST00000283195	ENSG00000153201	RANBP2
chr2	108731403	G	T	ENST00000283195	ENSG00000153201	RANBP2
chr2	108731406	A	T	ENST00000283195	ENSG00000153201	RANBP2
chr2	108731412	A	T	ENST00000283195	ENSG00000153201	RANBP2
chr2	108731417	C	A	ENST00000283195	ENSG00000153201	RANBP2
chr2	108731417	C	G	ENST00000283195	ENSG00000153201	RANBP2
chr2	108731419	G	A	ENST00000283195	ENSG00000153201	RANBP2
chr2	108731420	G	A	ENST00000283195	ENSG00000153201	RANBP2
chr2	108731424	G	T	ENST00000283195	ENSG00000153201	RANBP2
chr2	108731427	A	T	ENST00000283195	ENSG00000153201	RANBP2
chr2	108731436	A	T	ENST00000283195	ENSG00000153201	RANBP2
chr2	108731448	G	T	ENST00000283195	ENSG00000153201	RANBP2
chr2	108731465	T	A	ENST00000283195	ENSG00000153201	RANBP2
chr2	108731465	T	G	ENST00000283195	ENSG00000153201	RANBP2
chr2	108731466	A	T	ENST00000283195	ENSG00000153201	RANBP2
chr2	108731472	A	T	ENST00000283195	ENSG00000153201	RANBP2
chr2	108731475	G	A	ENST00000283195	ENSG00000153201	RANBP2	TRUE	FALSE
chr2	108731475	G	C	ENST00000283195	ENSG00000153201	RANBP2	TRUE	FALSE
chr2	108731475	G	T	ENST00000283195	ENSG00000153201	RANBP2	TRUE	FALSE
chr2	108731476	T	A	ENST00000283195	ENSG00000153201	RANBP2	TRUE	FALSE
chr2	108731476	T	C	ENST00000283195	ENSG00000153201	RANBP2	TRUE	FALSE
chr2	108731476	T	G	ENST00000283195	ENSG00000153201	RANBP2	TRUE	FALSE
chr2	108735530	A	C	ENST00000283195	ENSG00000153201	RANBP2	TRUE	FALSE
chr2	108735530	A	G	ENST00000283195	ENSG00000153201	RANBP2	TRUE	FALSE
chr2	108735530	A	T	ENST00000283195	ENSG00000153201	RANBP2	TRUE	FALSE
chr2	108735531	G	A	ENST00000283195	ENSG00000153201	RANBP2	TRUE	FALSE
chr2	108735531	G	C	ENST00000283195	ENSG00000153201	RANBP2	TRUE	FALSE
chr2	108735531	G	T	ENST00000283195	ENSG00000153201	RANBP2	TRUE	FALSE
chr2	108735532	G	T	ENST00000283195	ENSG00000153201	RANBP2
chr2	108735535	C	T	ENST00000283195	ENSG00000153201	RANBP2
chr2	108735549	T	A	ENST00000283195	ENSG00000153201	RANBP2
chr2	108735550	G	T	ENST00000283195	ENSG00000153201	RANBP2
chr2	108735556	G	T	ENST00000283195	ENSG00000153201	RANBP2
chr2	108735562	G	T	ENST00000283195	ENSG00000153201	RANBP2
chr2	108735566	G	A	ENST00000283195	ENSG00000153201	RANBP2
chr2	108735567	G	A	ENST00000283195	ENSG00000153201	RANBP2
chr2	108735571	A	T	ENST00000283195	ENSG00000153201	RANBP2
chr2	108735584	T	A	ENST00000283195	ENSG00000153201	RANBP2
chr2	108735589	C	T	ENST00000283195	ENSG00000153201	RANBP2
chr2	108735593	C	A	ENST00000283195	ENSG00000153201	RANBP2
chr2	108735593	C	G	ENST00000283195	ENSG00000153201	RANBP2
chr2	108735595	G	T	ENST00000283195	ENSG00000153201	RANBP2
chr2	108735603	T	A	ENST00000283195	ENSG00000153201	RANBP2
chr2	108735603	T	G	ENST00000283195	ENSG00000153201	RANBP2
chr2	108735607	A	T	ENST00000283195	ENSG00000153201	RANBP2
chr2	108735643	G	T	ENST00000283195	ENSG00000153201	RANBP2
chr2	108735651	T	A	ENST00000283195	ENSG00000153201	RANBP2
chr2	108735651	T	G	ENST00000283195	ENSG00000153201	RANBP2
chr2	108735656	C	A	ENST00000283195	ENSG00000153201	RANBP2
chr2	108735656	C	G	ENST00000283195	ENSG00000153201	RANBP2
chr2	108735661	A	T	ENST00000283195	ENSG00000153201	RANBP2
chr2	108735664	A	T	ENST00000283195	ENSG00000153201	RANBP2
chr2	108735668	T	A	ENST00000283195	ENSG00000153201	RANBP2
chr2	108735670	A	T	ENST00000283195	ENSG00000153201	RANBP2
chr2	108735690	C	A	ENST00000283195	ENSG00000153201	RANBP2
chr2	108735694	G	T	ENST00000283195	ENSG00000153201	RANBP2
chr2	108735700	G	T	ENST00000283195	ENSG00000153201	RANBP2
chr2	108735716	T	A	ENST00000283195	ENSG00000153201	RANBP2
chr2	108735722	C	A	ENST00000283195	ENSG00000153201	RANBP2
chr2	108735722	C	G	ENST00000283195	ENSG00000153201	RANBP2
chr2	108735728	T	A	ENST00000283195	ENSG00000153201	RANBP2
chr2	108735728	T	G	ENST00000283195	ENSG00000153201	RANBP2
chr2	108735730	G	T	ENST00000283195	ENSG00000153201	RANBP2
chr2	108735734	G	A	ENST00000283195	ENSG00000153201	RANBP2
chr2	108735735	G	A	ENST00000283195	ENSG00000153201	RANBP2
chr2	108735740	C	A	ENST00000283195	ENSG00000153201	RANBP2
chr2	108735744	T	A	ENST00000283195	ENSG00000153201	RANBP2
chr2	108735751	C	T	ENST00000283195	ENSG00000153201	RANBP2
chr2	108735760	A	T	ENST00000283195	ENSG00000153201	RANBP2
chr2	108735763	G	A	ENST00000283195	ENSG00000153201	RANBP2	TRUE	FALSE
chr2	108735763	G	C	ENST00000283195	ENSG00000153201	RANBP2	TRUE	FALSE
chr2	108735763	G	T	ENST00000283195	ENSG00000153201	RANBP2	TRUE	FALSE
chr2	108735764	T	A	ENST00000283195	ENSG00000153201	RANBP2	TRUE	FALSE
chr2	108735764	T	C	ENST00000283195	ENSG00000153201	RANBP2	TRUE	FALSE
chr2	108735764	T	G	ENST00000283195	ENSG00000153201	RANBP2	TRUE	FALSE
chr2	108736102	A	C	ENST00000283195	ENSG00000153201	RANBP2	TRUE	FALSE
chr2	108736102	A	G	ENST00000283195	ENSG00000153201	RANBP2	TRUE	FALSE
chr2	108736102	A	T	ENST00000283195	ENSG00000153201	RANBP2	TRUE	FALSE
chr2	108736103	G	A	ENST00000283195	ENSG00000153201	RANBP2	TRUE	FALSE
chr2	108736103	G	C	ENST00000283195	ENSG00000153201	RANBP2	TRUE	FALSE
chr2	108736103	G	T	ENST00000283195	ENSG00000153201	RANBP2	TRUE	FALSE
chr2	108736104	G	T	ENST00000283195	ENSG00000153201	RANBP2
chr2	108736109	T	A	ENST00000283195	ENSG00000153201	RANBP2
chr2	108736109	T	G	ENST00000283195	ENSG00000153201	RANBP2
chr2	108736113	G	T	ENST00000283195	ENSG00000153201	RANBP2
chr2	108736120	T	A	ENST00000283195	ENSG00000153201	RANBP2
chr2	108736120	T	G	ENST00000283195	ENSG00000153201	RANBP2
chr2	108736122	C	T	ENST00000283195	ENSG00000153201	RANBP2
chr2	108736127	T	A	ENST00000283195	ENSG00000153201	RANBP2
chr2	108736129	T	A	ENST00000283195	ENSG00000153201	RANBP2
chr2	108736131	G	T	ENST00000283195	ENSG00000153201	RANBP2
chr2	108736140	A	T	ENST00000283195	ENSG00000153201	RANBP2
chr2	108736150	G	A	ENST00000283195	ENSG00000153201	RANBP2
chr2	108736151	G	A	ENST00000283195	ENSG00000153201	RANBP2
chr2	108736152	C	T	ENST00000283195	ENSG00000153201	RANBP2
chr2	108736171	T	A	ENST00000283195	ENSG00000153201	RANBP2
chr2	108736171	T	G	ENST00000283195	ENSG00000153201	RANBP2
chr2	108736184	T	A	ENST00000283195	ENSG00000153201	RANBP2
chr2	108736184	T	G	ENST00000283195	ENSG00000153201	RANBP2
chr2	108736215	A	T	ENST00000283195	ENSG00000153201	RANBP2
chr2	108736224	C	T	ENST00000283195	ENSG00000153201	RANBP2
chr2	108736227	G	T	ENST00000283195	ENSG00000153201	RANBP2
chr2	108736233	A	T	ENST00000283195	ENSG00000153201	RANBP2
chr2	108736236	G	T	ENST00000283195	ENSG00000153201	RANBP2
chr2	108736240	T	A	ENST00000283195	ENSG00000153201	RANBP2
chr2	108736240	T	G	ENST00000283195	ENSG00000153201	RANBP2
chr2	108736245	C	T	ENST00000283195	ENSG00000153201	RANBP2
chr2	108736250	G	A	ENST00000283195	ENSG00000153201	RANBP2	TRUE	TRUE
chr2	108736250	G	C	ENST00000283195	ENSG00000153201	RANBP2	TRUE	TRUE
chr2	108736250	G	T	ENST00000283195	ENSG00000153201	RANBP2	TRUE	TRUE
chr2	108736251	T	A	ENST00000283195	ENSG00000153201	RANBP2	TRUE	TRUE
chr2	108736251	T	C	ENST00000283195	ENSG00000153201	RANBP2	TRUE	FALSE
chr2	108736251	T	G	ENST00000283195	ENSG00000153201	RANBP2	TRUE	TRUE
chr2	108740487	A	C	ENST00000283195	ENSG00000153201	RANBP2	TRUE	FALSE
chr2	108740487	A	G	ENST00000283195	ENSG00000153201	RANBP2	TRUE	FALSE
chr2	108740487	A	T	ENST00000283195	ENSG00000153201	RANBP2	TRUE	FALSE
chr2	108740488	G	A	ENST00000283195	ENSG00000153201	RANBP2	TRUE	FALSE
chr2	108740488	G	C	ENST00000283195	ENSG00000153201	RANBP2	TRUE	FALSE
chr2	108740488	G	T	ENST00000283195	ENSG00000153201	RANBP2	TRUE	FALSE
chr2	108740505	C	T	ENST00000283195	ENSG00000153201	RANBP2
chr2	108740514	A	T	ENST00000283195	ENSG00000153201	RANBP2
chr2	108740521	T	A	ENST00000283195	ENSG00000153201	RANBP2
chr2	108740526	G	T	ENST00000283195	ENSG00000153201	RANBP2
chr2	108740535	G	T	ENST00000283195	ENSG00000153201	RANBP2
chr2	108740542	C	A	ENST00000283195	ENSG00000153201	RANBP2
chr2	108740542	C	G	ENST00000283195	ENSG00000153201	RANBP2
chr2	108740554	T	A	ENST00000283195	ENSG00000153201	RANBP2
chr2	108740554	T	G	ENST00000283195	ENSG00000153201	RANBP2
chr2	108740556	G	T	ENST00000283195	ENSG00000153201	RANBP2
chr2	108740562	A	T	ENST00000283195	ENSG00000153201	RANBP2
chr2	108740565	G	T	ENST00000283195	ENSG00000153201	RANBP2
chr2	108740576	C	A	ENST00000283195	ENSG00000153201	RANBP2
chr2	108740576	C	G	ENST00000283195	ENSG00000153201	RANBP2
chr2	108740599	T	A	ENST00000283195	ENSG00000153201	RANBP2
chr2	108740601	A	T	ENST00000283195	ENSG00000153201	RANBP2
chr2	108740610	C	T	ENST00000283195	ENSG00000153201	RANBP2
chr2	108740628	C	T	ENST00000283195	ENSG00000153201	RANBP2
chr2	108740632	G	A	ENST00000283195	ENSG00000153201	RANBP2
chr2	108740633	G	A	ENST00000283195	ENSG00000153201	RANBP2
chr2	108740634	C	T	ENST00000283195	ENSG00000153201	RANBP2
chr2	108740646	G	T	ENST00000283195	ENSG00000153201	RANBP2
chr2	108740659	T	A	ENST00000283195	ENSG00000153201	RANBP2
chr2	108740663	C	A	ENST00000283195	ENSG00000153201	RANBP2
chr2	108740666	T	A	ENST00000283195	ENSG00000153201	RANBP2
chr2	108740666	T	G	ENST00000283195	ENSG00000153201	RANBP2
chr2	108740679	C	T	ENST00000283195	ENSG00000153201	RANBP2
chr2	108740682	G	A	ENST00000283195	ENSG00000153201	RANBP2	TRUE	FALSE
chr2	108740682	G	C	ENST00000283195	ENSG00000153201	RANBP2	TRUE	FALSE
chr2	108740682	G	T	ENST00000283195	ENSG00000153201	RANBP2	TRUE	FALSE
chr2	108740683	T	A	ENST00000283195	ENSG00000153201	RANBP2	TRUE	FALSE
chr2	108740683	T	C	ENST00000283195	ENSG00000153201	RANBP2	FALSE	FALSE
chr2	108740683	T	G	ENST00000283195	ENSG00000153201	RANBP2	TRUE	FALSE
chr2	108746709	A	C	ENST00000283195	ENSG00000153201	RANBP2	TRUE	FALSE
chr2	108746709	A	G	ENST00000283195	ENSG00000153201	RANBP2	TRUE	FALSE
chr2	108746709	A	T	ENST00000283195	ENSG00000153201	RANBP2	TRUE	FALSE
chr2	108746710	G	A	ENST00000283195	ENSG00000153201	RANBP2	TRUE	FALSE
chr2	108746710	G	C	ENST00000283195	ENSG00000153201	RANBP2	TRUE	FALSE
chr2	108746710	G	T	ENST00000283195	ENSG00000153201	RANBP2	TRUE	FALSE
chr2	108746717	A	T	ENST00000283195	ENSG00000153201	RANBP2
chr2	108746723	A	T	ENST00000283195	ENSG00000153201	RANBP2
chr2	108746729	A	T	ENST00000283195	ENSG00000153201	RANBP2
chr2	108746733	T	A	ENST00000283195	ENSG00000153201	RANBP2
chr2	108746733	T	G	ENST00000283195	ENSG00000153201	RANBP2
chr2	108746738	A	T	ENST00000283195	ENSG00000153201	RANBP2
chr2	108746744	G	T	ENST00000283195	ENSG00000153201	RANBP2
chr2	108746750	G	T	ENST00000283195	ENSG00000153201	RANBP2
chr2	108746753	C	T	ENST00000283195	ENSG00000153201	RANBP2
chr2	108746765	G	T	ENST00000283195	ENSG00000153201	RANBP2
chr2	108746779	T	A	ENST00000283195	ENSG00000153201	RANBP2
chr2	108746783	C	T	ENST00000283195	ENSG00000153201	RANBP2
chr2	108746792	C	T	ENST00000283195	ENSG00000153201	RANBP2
chr2	108746796	C	A	ENST00000283195	ENSG00000153201	RANBP2
chr2	108746796	C	G	ENST00000283195	ENSG00000153201	RANBP2
chr2	108746799	G	A	ENST00000283195	ENSG00000153201	RANBP2	TRUE	FALSE
chr2	108746799	G	C	ENST00000283195	ENSG00000153201	RANBP2	TRUE	FALSE
chr2	108746799	G	T	ENST00000283195	ENSG00000153201	RANBP2	TRUE	FALSE
chr2	108746800	T	A	ENST00000283195	ENSG00000153201	RANBP2	TRUE	FALSE
chr2	108746800	T	C	ENST00000283195	ENSG00000153201	RANBP2	TRUE	FALSE
chr2	108746800	T	G	ENST00000283195	ENSG00000153201	RANBP2	TRUE	FALSE
chr2	108748918	A	C	ENST00000283195	ENSG00000153201	RANBP2	TRUE	FALSE
chr2	108748918	A	G	ENST00000283195	ENSG00000153201	RANBP2	TRUE	FALSE
chr2	108748918	A	T	ENST00000283195	ENSG00000153201	RANBP2	TRUE	FALSE
chr2	108748919	G	A	ENST00000283195	ENSG00000153201	RANBP2	TRUE	FALSE
chr2	108748919	G	C	ENST00000283195	ENSG00000153201	RANBP2	TRUE	FALSE
chr2	108748919	G	T	ENST00000283195	ENSG00000153201	RANBP2	TRUE	FALSE
chr2	108748929	T	A	ENST00000283195	ENSG00000153201	RANBP2
chr2	108748938	T	A	ENST00000283195	ENSG00000153201	RANBP2
chr2	108748938	T	G	ENST00000283195	ENSG00000153201	RANBP2
chr2	108748949	A	T	ENST00000283195	ENSG00000153201	RANBP2
chr2	108748952	C	T	ENST00000283195	ENSG00000153201	RANBP2
chr2	108748962	T	A	ENST00000283195	ENSG00000153201	RANBP2
chr2	108748962	T	G	ENST00000283195	ENSG00000153201	RANBP2
chr2	108748964	A	T	ENST00000283195	ENSG00000153201	RANBP2
chr2	108748967	G	T	ENST00000283195	ENSG00000153201	RANBP2
chr2	108748976	G	T	ENST00000283195	ENSG00000153201	RANBP2
chr2	108748991	A	T	ENST00000283195	ENSG00000153201	RANBP2
chr2	108749000	C	T	ENST00000283195	ENSG00000153201	RANBP2
chr2	108749010	T	A	ENST00000283195	ENSG00000153201	RANBP2
chr2	108749010	T	G	ENST00000283195	ENSG00000153201	RANBP2
chr2	108749014	T	A	ENST00000283195	ENSG00000153201	RANBP2
chr2	108749014	T	G	ENST00000283195	ENSG00000153201	RANBP2
chr2	108749033	C	T	ENST00000283195	ENSG00000153201	RANBP2
chr2	108749037	C	A	ENST00000283195	ENSG00000153201	RANBP2
chr2	108749037	C	G	ENST00000283195	ENSG00000153201	RANBP2
chr2	108749042	A	T	ENST00000283195	ENSG00000153201	RANBP2
chr2	108749075	G	T	ENST00000283195	ENSG00000153201	RANBP2
chr2	108749090	C	T	ENST00000283195	ENSG00000153201	RANBP2
chr2	108749093	G	T	ENST00000283195	ENSG00000153201	RANBP2
chr2	108749099	G	T	ENST00000283195	ENSG00000153201	RANBP2
chr2	108749105	G	T	ENST00000283195	ENSG00000153201	RANBP2
chr2	108749112	T	A	ENST00000283195	ENSG00000153201	RANBP2
chr2	108749117	A	T	ENST00000283195	ENSG00000153201	RANBP2
chr2	108749122	C	A	ENST00000283195	ENSG00000153201	RANBP2
chr2	108749122	C	G	ENST00000283195	ENSG00000153201	RANBP2
chr2	108749130	G	A	ENST00000283195	ENSG00000153201	RANBP2	TRUE	TRUE
chr2	108749130	G	C	ENST00000283195	ENSG00000153201	RANBP2	TRUE	TRUE
chr2	108749130	G	T	ENST00000283195	ENSG00000153201	RANBP2	TRUE	TRUE
chr2	108749131	T	A	ENST00000283195	ENSG00000153201	RANBP2	TRUE	TRUE
chr2	108749131	T	C	ENST00000283195	ENSG00000153201	RANBP2	FALSE	FALSE
chr2	108749131	T	G	ENST00000283195	ENSG00000153201	RANBP2	TRUE	TRUE
chr2	108751262	A	C	ENST00000283195	ENSG00000153201	RANBP2	TRUE	FALSE
chr2	108751262	A	G	ENST00000283195	ENSG00000153201	RANBP2	TRUE	FALSE
chr2	108751262	A	T	ENST00000283195	ENSG00000153201	RANBP2	TRUE	FALSE
chr2	108751263	G	A	ENST00000283195	ENSG00000153201	RANBP2	TRUE	FALSE
chr2	108751263	G	C	ENST00000283195	ENSG00000153201	RANBP2	TRUE	FALSE
chr2	108751263	G	T	ENST00000283195	ENSG00000153201	RANBP2	TRUE	FALSE
chr2	108751272	C	T	ENST00000283195	ENSG00000153201	RANBP2
chr2	108751293	C	T	ENST00000283195	ENSG00000153201	RANBP2
chr2	108751306	G	A	ENST00000283195	ENSG00000153201	RANBP2
chr2	108751307	G	A	ENST00000283195	ENSG00000153201	RANBP2
chr2	108751315	T	A	ENST00000283195	ENSG00000153201	RANBP2
chr2	108751315	T	G	ENST00000283195	ENSG00000153201	RANBP2
chr2	108751317	C	T	ENST00000283195	ENSG00000153201	RANBP2
chr2	108751321	G	A	ENST00000283195	ENSG00000153201	RANBP2
chr2	108751322	G	A	ENST00000283195	ENSG00000153201	RANBP2
chr2	108751327	C	A	ENST00000283195	ENSG00000153201	RANBP2
chr2	108751327	C	G	ENST00000283195	ENSG00000153201	RANBP2
chr2	108751330	T	A	ENST00000283195	ENSG00000153201	RANBP2
chr2	108751339	T	A	ENST00000283195	ENSG00000153201	RANBP2
chr2	108751339	T	G	ENST00000283195	ENSG00000153201	RANBP2
chr2	108751344	G	T	ENST00000283195	ENSG00000153201	RANBP2
chr2	108751350	C	T	ENST00000283195	ENSG00000153201	RANBP2
chr2	108751353	A	T	ENST00000283195	ENSG00000153201	RANBP2
chr2	108751357	G	A	ENST00000283195	ENSG00000153201	RANBP2
chr2	108751358	G	A	ENST00000283195	ENSG00000153201	RANBP2
chr2	108751362	A	T	ENST00000283195	ENSG00000153201	RANBP2
chr2	108751365	C	T	ENST00000283195	ENSG00000153201	RANBP2
chr2	108751381	T	A	ENST00000283195	ENSG00000153201	RANBP2
chr2	108751389	G	T	ENST00000283195	ENSG00000153201	RANBP2
chr2	108751396	C	A	ENST00000283195	ENSG00000153201	RANBP2
chr2	108751396	C	G	ENST00000283195	ENSG00000153201	RANBP2
chr2	108751404	G	T	ENST00000283195	ENSG00000153201	RANBP2
chr2	108751419	G	T	ENST00000283195	ENSG00000153201	RANBP2
chr2	108751423	C	A	ENST00000283195	ENSG00000153201	RANBP2
chr2	108751423	C	G	ENST00000283195	ENSG00000153201	RANBP2
chr2	108751430	T	A	ENST00000283195	ENSG00000153201	RANBP2
chr2	108751435	T	A	ENST00000283195	ENSG00000153201	RANBP2
chr2	108751435	T	G	ENST00000283195	ENSG00000153201	RANBP2
chr2	108751443	G	T	ENST00000283195	ENSG00000153201	RANBP2
chr2	108751446	G	A	ENST00000283195	ENSG00000153201	RANBP2	TRUE	FALSE
chr2	108751446	G	C	ENST00000283195	ENSG00000153201	RANBP2	TRUE	FALSE
chr2	108751446	G	T	ENST00000283195	ENSG00000153201	RANBP2	TRUE	FALSE
chr2	108751447	T	A	ENST00000283195	ENSG00000153201	RANBP2	TRUE	FALSE
chr2	108751447	T	C	ENST00000283195	ENSG00000153201	RANBP2	TRUE	FALSE
chr2	108751447	T	G	ENST00000283195	ENSG00000153201	RANBP2	TRUE	FALSE
chr2	108751526	A	C	ENST00000283195	ENSG00000153201	RANBP2	TRUE	FALSE
chr2	108751526	A	G	ENST00000283195	ENSG00000153201	RANBP2	TRUE	FALSE
chr2	108751526	A	T	ENST00000283195	ENSG00000153201	RANBP2	TRUE	FALSE
chr2	108751527	G	A	ENST00000283195	ENSG00000153201	RANBP2	TRUE	FALSE
chr2	108751527	G	C	ENST00000283195	ENSG00000153201	RANBP2	TRUE	FALSE
chr2	108751527	G	T	ENST00000283195	ENSG00000153201	RANBP2	TRUE	FALSE
chr2	108751540	G	T	ENST00000283195	ENSG00000153201	RANBP2
chr2	108751551	T	A	ENST00000283195	ENSG00000153201	RANBP2
chr2	108751551	T	G	ENST00000283195	ENSG00000153201	RANBP2
chr2	108751562	T	A	ENST00000283195	ENSG00000153201	RANBP2
chr2	108751562	T	G	ENST00000283195	ENSG00000153201	RANBP2
chr2	108751564	C	T	ENST00000283195	ENSG00000153201	RANBP2
chr2	108751568	T	A	ENST00000283195	ENSG00000153201	RANBP2
chr2	108751568	T	G	ENST00000283195	ENSG00000153201	RANBP2
chr2	108751570	A	T	ENST00000283195	ENSG00000153201	RANBP2
chr2	108751573	G	T	ENST00000283195	ENSG00000153201	RANBP2
chr2	108751576	A	T	ENST00000283195	ENSG00000153201	RANBP2
chr2	108751581	T	A	ENST00000283195	ENSG00000153201	RANBP2
chr2	108751602	T	A	ENST00000283195	ENSG00000153201	RANBP2
chr2	108751602	T	G	ENST00000283195	ENSG00000153201	RANBP2
chr2	108751603	C	T	ENST00000283195	ENSG00000153201	RANBP2
chr2	108751610	T	A	ENST00000283195	ENSG00000153201	RANBP2
chr2	108751610	T	G	ENST00000283195	ENSG00000153201	RANBP2
chr2	108751614	C	A	ENST00000283195	ENSG00000153201	RANBP2
chr2	108751632	T	A	ENST00000283195	ENSG00000153201	RANBP2
chr2	108751633	A	T	ENST00000283195	ENSG00000153201	RANBP2
chr2	108751636	C	T	ENST00000283195	ENSG00000153201	RANBP2
chr2	108751644	T	A	ENST00000283195	ENSG00000153201	RANBP2
chr2	108751648	G	T	ENST00000283195	ENSG00000153201	RANBP2
chr2	108751651	A	T	ENST00000283195	ENSG00000153201	RANBP2
chr2	108751654	C	T	ENST00000283195	ENSG00000153201	RANBP2
chr2	108751657	A	T	ENST00000283195	ENSG00000153201	RANBP2
chr2	108751664	G	A	ENST00000283195	ENSG00000153201	RANBP2
chr2	108751665	G	A	ENST00000283195	ENSG00000153201	RANBP2
chr2	108751667	G	A	ENST00000283195	ENSG00000153201	RANBP2
chr2	108751668	G	A	ENST00000283195	ENSG00000153201	RANBP2
chr2	108751680	T	A	ENST00000283195	ENSG00000153201	RANBP2
chr2	108751693	A	T	ENST00000283195	ENSG00000153201	RANBP2
chr2	108751696	A	T	ENST00000283195	ENSG00000153201	RANBP2
chr2	108751704	G	A	ENST00000283195	ENSG00000153201	RANBP2	TRUE	FALSE
chr2	108751704	G	C	ENST00000283195	ENSG00000153201	RANBP2	TRUE	FALSE
chr2	108751704	G	T	ENST00000283195	ENSG00000153201	RANBP2	TRUE	FALSE
chr2	108751705	T	A	ENST00000283195	ENSG00000153201	RANBP2	TRUE	FALSE
chr2	108751705	T	C	ENST00000283195	ENSG00000153201	RANBP2	TRUE	FALSE
chr2	108751705	T	G	ENST00000283195	ENSG00000153201	RANBP2	TRUE	FALSE
chr2	108751869	A	C	ENST00000283195	ENSG00000153201	RANBP2	TRUE	FALSE
chr2	108751869	A	G	ENST00000283195	ENSG00000153201	RANBP2	TRUE	FALSE
chr2	108751869	A	T	ENST00000283195	ENSG00000153201	RANBP2	TRUE	FALSE
chr2	108751870	G	A	ENST00000283195	ENSG00000153201	RANBP2	TRUE	FALSE
chr2	108751870	G	C	ENST00000283195	ENSG00000153201	RANBP2	TRUE	FALSE
chr2	108751870	G	T	ENST00000283195	ENSG00000153201	RANBP2	TRUE	FALSE
chr2	108751875	G	T	ENST00000283195	ENSG00000153201	RANBP2
chr2	108751887	A	T	ENST00000283195	ENSG00000153201	RANBP2
chr2	108751891	T	A	ENST00000283195	ENSG00000153201	RANBP2
chr2	108751893	A	T	ENST00000283195	ENSG00000153201	RANBP2
chr2	108751905	C	T	ENST00000283195	ENSG00000153201	RANBP2
chr2	108751911	G	T	ENST00000283195	ENSG00000153201	RANBP2
chr2	108751926	A	T	ENST00000283195	ENSG00000153201	RANBP2
chr2	108751932	C	T	ENST00000283195	ENSG00000153201	RANBP2
chr2	108751935	G	T	ENST00000283195	ENSG00000153201	RANBP2
chr2	108751938	A	T	ENST00000283195	ENSG00000153201	RANBP2
chr2	108751950	C	T	ENST00000283195	ENSG00000153201	RANBP2
chr2	108751972	G	A	ENST00000283195	ENSG00000153201	RANBP2
chr2	108751973	G	A	ENST00000283195	ENSG00000153201	RANBP2
chr2	108751977	G	T	ENST00000283195	ENSG00000153201	RANBP2
chr2	108751982	C	A	ENST00000283195	ENSG00000153201	RANBP2
chr2	108751986	C	T	ENST00000283195	ENSG00000153201	RANBP2
chr2	108751989	A	T	ENST00000283195	ENSG00000153201	RANBP2
chr2	108751995	G	A	ENST00000283195	ENSG00000153201	RANBP2	TRUE	FALSE
chr2	108751995	G	C	ENST00000283195	ENSG00000153201	RANBP2	TRUE	FALSE
chr2	108751995	G	T	ENST00000283195	ENSG00000153201	RANBP2	TRUE	FALSE
chr2	108751996	T	A	ENST00000283195	ENSG00000153201	RANBP2	TRUE	FALSE
chr2	108751996	T	C	ENST00000283195	ENSG00000153201	RANBP2	TRUE	FALSE
chr2	108751996	T	G	ENST00000283195	ENSG00000153201	RANBP2	TRUE	FALSE
chr2	108752996	A	C	ENST00000283195	ENSG00000153201	RANBP2	TRUE	FALSE
chr2	108752996	A	G	ENST00000283195	ENSG00000153201	RANBP2	TRUE	FALSE
chr2	108752996	A	T	ENST00000283195	ENSG00000153201	RANBP2	TRUE	FALSE
chr2	108752997	G	A	ENST00000283195	ENSG00000153201	RANBP2	TRUE	FALSE
chr2	108752997	G	C	ENST00000283195	ENSG00000153201	RANBP2	TRUE	FALSE
chr2	108752997	G	T	ENST00000283195	ENSG00000153201	RANBP2	TRUE	FALSE
chr2	108753021	T	A	ENST00000283195	ENSG00000153201	RANBP2
chr2	108753021	T	G	ENST00000283195	ENSG00000153201	RANBP2
chr2	108753025	C	T	ENST00000283195	ENSG00000153201	RANBP2
chr2	108753028	C	T	ENST00000283195	ENSG00000153201	RANBP2
chr2	108753031	G	T	ENST00000283195	ENSG00000153201	RANBP2
chr2	108753036	C	A	ENST00000283195	ENSG00000153201	RANBP2
chr2	108753036	C	G	ENST00000283195	ENSG00000153201	RANBP2
chr2	108753043	A	T	ENST00000283195	ENSG00000153201	RANBP2
chr2	108753057	T	A	ENST00000283195	ENSG00000153201	RANBP2
chr2	108753057	T	G	ENST00000283195	ENSG00000153201	RANBP2
chr2	108753059	G	A	ENST00000283195	ENSG00000153201	RANBP2
chr2	108753060	G	A	ENST00000283195	ENSG00000153201	RANBP2
chr2	108753061	A	T	ENST00000283195	ENSG00000153201	RANBP2
chr2	108753064	A	T	ENST00000283195	ENSG00000153201	RANBP2
chr2	108753071	T	A	ENST00000283195	ENSG00000153201	RANBP2
chr2	108753077	T	A	ENST00000283195	ENSG00000153201	RANBP2
chr2	108753080	T	A	ENST00000283195	ENSG00000153201	RANBP2
chr2	108753082	A	T	ENST00000283195	ENSG00000153201	RANBP2
chr2	108753091	A	T	ENST00000283195	ENSG00000153201	RANBP2
chr2	108753094	A	T	ENST00000283195	ENSG00000153201	RANBP2
chr2	108753097	A	T	ENST00000283195	ENSG00000153201	RANBP2
chr2	108753112	G	T	ENST00000283195	ENSG00000153201	RANBP2
chr2	108753133	A	T	ENST00000283195	ENSG00000153201	RANBP2
chr2	108753157	C	T	ENST00000283195	ENSG00000153201	RANBP2
chr2	108753160	G	A	ENST00000283195	ENSG00000153201	RANBP2	TRUE	FALSE
chr2	108753160	G	C	ENST00000283195	ENSG00000153201	RANBP2	TRUE	FALSE
chr2	108753160	G	T	ENST00000283195	ENSG00000153201	RANBP2	TRUE	FALSE
chr2	108753161	T	A	ENST00000283195	ENSG00000153201	RANBP2	TRUE	FALSE
chr2	108753161	T	C	ENST00000283195	ENSG00000153201	RANBP2	TRUE	FALSE
chr2	108753161	T	G	ENST00000283195	ENSG00000153201	RANBP2	TRUE	FALSE
chr2	108753424	A	C	ENST00000283195	ENSG00000153201	RANBP2	TRUE	TRUE
chr2	108753424	A	G	ENST00000283195	ENSG00000153201	RANBP2	TRUE	TRUE
chr2	108753424	A	T	ENST00000283195	ENSG00000153201	RANBP2	TRUE	TRUE
chr2	108753425	G	A	ENST00000283195	ENSG00000153201	RANBP2	TRUE	TRUE
chr2	108753425	G	C	ENST00000283195	ENSG00000153201	RANBP2	TRUE	TRUE
chr2	108753425	G	T	ENST00000283195	ENSG00000153201	RANBP2	TRUE	TRUE
chr2	108753430	C	A	ENST00000283195	ENSG00000153201	RANBP2
chr2	108753430	C	G	ENST00000283195	ENSG00000153201	RANBP2
chr2	108753432	G	T	ENST00000283195	ENSG00000153201	RANBP2
chr2	108753441	G	T	ENST00000283195	ENSG00000153201	RANBP2
chr2	108753446	T	A	ENST00000283195	ENSG00000153201	RANBP2
chr2	108753446	T	G	ENST00000283195	ENSG00000153201	RANBP2
chr2	108753447	G	T	ENST00000283195	ENSG00000153201	RANBP2
chr2	108753450	G	T	ENST00000283195	ENSG00000153201	RANBP2
chr2	108753478	T	A	ENST00000283195	ENSG00000153201	RANBP2
chr2	108753492	G	T	ENST00000283195	ENSG00000153201	RANBP2
chr2	108753501	G	T	ENST00000283195	ENSG00000153201	RANBP2
chr2	108753522	G	T	ENST00000283195	ENSG00000153201	RANBP2
chr2	108753531	A	T	ENST00000283195	ENSG00000153201	RANBP2
chr2	108753548	T	A	ENST00000283195	ENSG00000153201	RANBP2
chr2	108753548	T	G	ENST00000283195	ENSG00000153201	RANBP2
chr2	108753550	G	A	ENST00000283195	ENSG00000153201	RANBP2
chr2	108753551	G	A	ENST00000283195	ENSG00000153201	RANBP2
chr2	108753564	G	A	ENST00000283195	ENSG00000153201	RANBP2	TRUE	TRUE
chr2	108753564	G	C	ENST00000283195	ENSG00000153201	RANBP2	TRUE	TRUE
chr2	108753564	G	T	ENST00000283195	ENSG00000153201	RANBP2	TRUE	TRUE
chr2	108753565	T	A	ENST00000283195	ENSG00000153201	RANBP2	TRUE	TRUE
chr2	108753565	T	C	ENST00000283195	ENSG00000153201	RANBP2	FALSE	FALSE
chr2	108753565	T	G	ENST00000283195	ENSG00000153201	RANBP2	TRUE	TRUE
chr2	108753823	A	C	ENST00000283195	ENSG00000153201	RANBP2	TRUE	TRUE
chr2	108753823	A	G	ENST00000283195	ENSG00000153201	RANBP2	TRUE	TRUE
chr2	108753823	A	T	ENST00000283195	ENSG00000153201	RANBP2	TRUE	TRUE
chr2	108753824	G	A	ENST00000283195	ENSG00000153201	RANBP2	TRUE	TRUE
chr2	108753824	G	C	ENST00000283195	ENSG00000153201	RANBP2	TRUE	TRUE
chr2	108753824	G	T	ENST00000283195	ENSG00000153201	RANBP2	TRUE	TRUE
chr2	108753837	A	T	ENST00000283195	ENSG00000153201	RANBP2
chr2	108753843	G	T	ENST00000283195	ENSG00000153201	RANBP2
chr2	108753852	G	T	ENST00000283195	ENSG00000153201	RANBP2
chr2	108753873	G	T	ENST00000283195	ENSG00000153201	RANBP2
chr2	108753876	G	T	ENST00000283195	ENSG00000153201	RANBP2
chr2	108753879	C	T	ENST00000283195	ENSG00000153201	RANBP2
chr2	108753882	G	T	ENST00000283195	ENSG00000153201	RANBP2
chr2	108753885	G	T	ENST00000283195	ENSG00000153201	RANBP2
chr2	108753890	C	A	ENST00000283195	ENSG00000153201	RANBP2
chr2	108753891	A	T	ENST00000283195	ENSG00000153201	RANBP2
chr2	108753899	T	A	ENST00000283195	ENSG00000153201	RANBP2
chr2	108753899	T	G	ENST00000283195	ENSG00000153201	RANBP2
chr2	108753903	A	T	ENST00000283195	ENSG00000153201	RANBP2
chr2	108753906	A	T	ENST00000283195	ENSG00000153201	RANBP2
chr2	108753920	C	A	ENST00000283195	ENSG00000153201	RANBP2
chr2	108753920	C	G	ENST00000283195	ENSG00000153201	RANBP2
chr2	108753927	A	T	ENST00000283195	ENSG00000153201	RANBP2
chr2	108753949	C	A	ENST00000283195	ENSG00000153201	RANBP2
chr2	108753949	C	G	ENST00000283195	ENSG00000153201	RANBP2
chr2	108753958	C	A	ENST00000283195	ENSG00000153201	RANBP2
chr2	108753958	C	G	ENST00000283195	ENSG00000153201	RANBP2
chr2	108753966	A	T	ENST00000283195	ENSG00000153201	RANBP2
chr2	108753969	A	T	ENST00000283195	ENSG00000153201	RANBP2
chr2	108753972	G	A	ENST00000283195	ENSG00000153201	RANBP2	TRUE	TRUE
chr2	108753972	G	C	ENST00000283195	ENSG00000153201	RANBP2	TRUE	TRUE
chr2	108753972	G	T	ENST00000283195	ENSG00000153201	RANBP2	TRUE	TRUE
chr2	108753973	T	A	ENST00000283195	ENSG00000153201	RANBP2	TRUE	TRUE
chr2	108753973	T	C	ENST00000283195	ENSG00000153201	RANBP2	TRUE	FALSE
chr2	108753973	T	G	ENST00000283195	ENSG00000153201	RANBP2	TRUE	TRUE
chr2	108754903	A	C	ENST00000283195	ENSG00000153201	RANBP2	TRUE	TRUE
chr2	108754903	A	G	ENST00000283195	ENSG00000153201	RANBP2	TRUE	TRUE
chr2	108754903	A	T	ENST00000283195	ENSG00000153201	RANBP2	TRUE	TRUE
chr2	108754904	G	A	ENST00000283195	ENSG00000153201	RANBP2	TRUE	TRUE
chr2	108754904	G	C	ENST00000283195	ENSG00000153201	RANBP2	TRUE	FALSE
chr2	108754904	G	T	ENST00000283195	ENSG00000153201	RANBP2	TRUE	TRUE
chr2	108754906	T	A	ENST00000283195	ENSG00000153201	RANBP2
chr2	108754920	G	T	ENST00000283195	ENSG00000153201	RANBP2
chr2	108754929	A	T	ENST00000283195	ENSG00000153201	RANBP2
chr2	108754932	G	T	ENST00000283195	ENSG00000153201	RANBP2
chr2	108754945	C	A	ENST00000283195	ENSG00000153201	RANBP2
chr2	108754945	C	G	ENST00000283195	ENSG00000153201	RANBP2
chr2	108754953	C	T	ENST00000283195	ENSG00000153201	RANBP2
chr2	108754956	G	T	ENST00000283195	ENSG00000153201	RANBP2
chr2	108754962	G	T	ENST00000283195	ENSG00000153201	RANBP2
chr2	108754970	T	A	ENST00000283195	ENSG00000153201	RANBP2
chr2	108754970	T	G	ENST00000283195	ENSG00000153201	RANBP2
chr2	108754974	G	T	ENST00000283195	ENSG00000153201	RANBP2
chr2	108754977	G	T	ENST00000283195	ENSG00000153201	RANBP2
chr2	108754991	T	A	ENST00000283195	ENSG00000153201	RANBP2
chr2	108754991	T	G	ENST00000283195	ENSG00000153201	RANBP2
chr2	108754992	A	T	ENST00000283195	ENSG00000153201	RANBP2
chr2	108755005	T	A	ENST00000283195	ENSG00000153201	RANBP2
chr2	108755007	C	T	ENST00000283195	ENSG00000153201	RANBP2
chr2	108755020	C	A	ENST00000283195	ENSG00000153201	RANBP2
chr2	108755020	C	G	ENST00000283195	ENSG00000153201	RANBP2
chr2	108755022	G	T	ENST00000283195	ENSG00000153201	RANBP2
chr2	108755028	A	T	ENST00000283195	ENSG00000153201	RANBP2
chr2	108755052	A	T	ENST00000283195	ENSG00000153201	RANBP2
chr2	108755057	T	A	ENST00000283195	ENSG00000153201	RANBP2
chr2	108755057	T	G	ENST00000283195	ENSG00000153201	RANBP2
chr2	108755059	C	A	ENST00000283195	ENSG00000153201	RANBP2
chr2	108755059	C	G	ENST00000283195	ENSG00000153201	RANBP2
chr2	108755065	C	A	ENST00000283195	ENSG00000153201	RANBP2
chr2	108755065	C	G	ENST00000283195	ENSG00000153201	RANBP2
chr2	108755073	A	T	ENST00000283195	ENSG00000153201	RANBP2
chr2	108755081	C	A	ENST00000283195	ENSG00000153201	RANBP2
chr2	108755081	C	G	ENST00000283195	ENSG00000153201	RANBP2
chr2	108755082	A	T	ENST00000283195	ENSG00000153201	RANBP2
chr2	108755085	G	A	ENST00000283195	ENSG00000153201	RANBP2	TRUE	FALSE
chr2	108755085	G	C	ENST00000283195	ENSG00000153201	RANBP2	TRUE	FALSE
chr2	108755085	G	T	ENST00000283195	ENSG00000153201	RANBP2	TRUE	FALSE
chr2	108755086	T	A	ENST00000283195	ENSG00000153201	RANBP2	TRUE	FALSE
chr2	108755086	T	C	ENST00000283195	ENSG00000153201	RANBP2	TRUE	FALSE
chr2	108755086	T	G	ENST00000283195	ENSG00000153201	RANBP2	TRUE	FALSE
chr2	108755174	A	C	ENST00000283195	ENSG00000153201	RANBP2	TRUE	TRUE
chr2	108755174	A	G	ENST00000283195	ENSG00000153201	RANBP2	TRUE	TRUE
chr2	108755174	A	T	ENST00000283195	ENSG00000153201	RANBP2	TRUE	TRUE
chr2	108755175	G	A	ENST00000283195	ENSG00000153201	RANBP2	TRUE	TRUE
chr2	108755175	G	C	ENST00000283195	ENSG00000153201	RANBP2	TRUE	TRUE
chr2	108755175	G	T	ENST00000283195	ENSG00000153201	RANBP2	TRUE	TRUE
chr2	108755178	T	A	ENST00000283195	ENSG00000153201	RANBP2
chr2	108755178	T	G	ENST00000283195	ENSG00000153201	RANBP2
chr2	108755185	A	T	ENST00000283195	ENSG00000153201	RANBP2
chr2	108755197	C	T	ENST00000283195	ENSG00000153201	RANBP2
chr2	108755201	G	A	ENST00000283195	ENSG00000153201	RANBP2
chr2	108755202	G	A	ENST00000283195	ENSG00000153201	RANBP2
chr2	108755206	G	T	ENST00000283195	ENSG00000153201	RANBP2
chr2	108755212	C	T	ENST00000283195	ENSG00000153201	RANBP2
chr2	108755222	T	A	ENST00000283195	ENSG00000153201	RANBP2
chr2	108755222	T	G	ENST00000283195	ENSG00000153201	RANBP2
chr2	108755227	A	T	ENST00000283195	ENSG00000153201	RANBP2
chr2	108755238	C	A	ENST00000283195	ENSG00000153201	RANBP2
chr2	108755239	C	T	ENST00000283195	ENSG00000153201	RANBP2
chr2	108755242	C	T	ENST00000283195	ENSG00000153201	RANBP2
chr2	108755248	G	T	ENST00000283195	ENSG00000153201	RANBP2
chr2	108755257	A	T	ENST00000283195	ENSG00000153201	RANBP2
chr2	108755260	G	A	ENST00000283195	ENSG00000153201	RANBP2	TRUE	FALSE
chr2	108755260	G	C	ENST00000283195	ENSG00000153201	RANBP2	TRUE	FALSE
chr2	108755260	G	T	ENST00000283195	ENSG00000153201	RANBP2	TRUE	FALSE
chr2	108755261	T	A	ENST00000283195	ENSG00000153201	RANBP2	TRUE	FALSE
chr2	108755261	T	C	ENST00000283195	ENSG00000153201	RANBP2	FALSE	FALSE
chr2	108755261	T	G	ENST00000283195	ENSG00000153201	RANBP2	TRUE	FALSE
chr2	108758411	A	C	ENST00000283195	ENSG00000153201	RANBP2	TRUE	FALSE
chr2	108758411	A	G	ENST00000283195	ENSG00000153201	RANBP2	TRUE	FALSE
chr2	108758411	A	T	ENST00000283195	ENSG00000153201	RANBP2	TRUE	FALSE
chr2	108758412	G	A	ENST00000283195	ENSG00000153201	RANBP2	TRUE	FALSE
chr2	108758412	G	C	ENST00000283195	ENSG00000153201	RANBP2	TRUE	FALSE
chr2	108758412	G	T	ENST00000283195	ENSG00000153201	RANBP2	TRUE	FALSE
chr2	108758413	A	T	ENST00000283195	ENSG00000153201	RANBP2
chr2	108758416	G	T	ENST00000283195	ENSG00000153201	RANBP2
chr2	108758422	C	T	ENST00000283195	ENSG00000153201	RANBP2
chr2	108758425	G	T	ENST00000283195	ENSG00000153201	RANBP2
chr2	108758429	T	A	ENST00000283195	ENSG00000153201	RANBP2
chr2	108758431	A	T	ENST00000283195	ENSG00000153201	RANBP2
chr2	108758450	C	A	ENST00000283195	ENSG00000153201	RANBP2
chr2	108758450	C	G	ENST00000283195	ENSG00000153201	RANBP2
chr2	108758468	G	A	ENST00000283195	ENSG00000153201	RANBP2
chr2	108758469	G	A	ENST00000283195	ENSG00000153201	RANBP2
chr2	108758476	G	T	ENST00000283195	ENSG00000153201	RANBP2
chr2	108758484	T	A	ENST00000283195	ENSG00000153201	RANBP2
chr2	108758484	T	G	ENST00000283195	ENSG00000153201	RANBP2
chr2	108758485	G	T	ENST00000283195	ENSG00000153201	RANBP2
chr2	108758495	C	A	ENST00000283195	ENSG00000153201	RANBP2
chr2	108758495	C	G	ENST00000283195	ENSG00000153201	RANBP2
chr2	108758506	G	T	ENST00000283195	ENSG00000153201	RANBP2
chr2	108758511	T	A	ENST00000283195	ENSG00000153201	RANBP2
chr2	108758511	T	G	ENST00000283195	ENSG00000153201	RANBP2
chr2	108758512	C	T	ENST00000283195	ENSG00000153201	RANBP2
chr2	108758519	C	A	ENST00000283195	ENSG00000153201	RANBP2
chr2	108758519	C	G	ENST00000283195	ENSG00000153201	RANBP2
chr2	108758521	C	T	ENST00000283195	ENSG00000153201	RANBP2
chr2	108758549	G	A	ENST00000283195	ENSG00000153201	RANBP2	TRUE	FALSE
chr2	108758549	G	C	ENST00000283195	ENSG00000153201	RANBP2	TRUE	FALSE
chr2	108758549	G	T	ENST00000283195	ENSG00000153201	RANBP2	TRUE	FALSE
chr2	108758550	T	A	ENST00000283195	ENSG00000153201	RANBP2	TRUE	FALSE
chr2	108758550	T	C	ENST00000283195	ENSG00000153201	RANBP2	TRUE	FALSE
chr2	108758550	T	G	ENST00000283195	ENSG00000153201	RANBP2	TRUE	FALSE
chr2	108762099	A	C	ENST00000283195	ENSG00000153201	RANBP2	TRUE	FALSE
chr2	108762099	A	G	ENST00000283195	ENSG00000153201	RANBP2	TRUE	FALSE
chr2	108762099	A	T	ENST00000283195	ENSG00000153201	RANBP2	TRUE	FALSE
chr2	108762100	G	A	ENST00000283195	ENSG00000153201	RANBP2	TRUE	FALSE
chr2	108762100	G	C	ENST00000283195	ENSG00000153201	RANBP2	TRUE	FALSE
chr2	108762100	G	T	ENST00000283195	ENSG00000153201	RANBP2	TRUE	FALSE
chr2	108762119	C	A	ENST00000283195	ENSG00000153201	RANBP2
chr2	108762119	C	G	ENST00000283195	ENSG00000153201	RANBP2
chr2	108762126	T	A	ENST00000283195	ENSG00000153201	RANBP2
chr2	108762126	T	G	ENST00000283195	ENSG00000153201	RANBP2
chr2	108762129	T	A	ENST00000283195	ENSG00000153201	RANBP2
chr2	108762129	T	G	ENST00000283195	ENSG00000153201	RANBP2
chr2	108762133	C	T	ENST00000283195	ENSG00000153201	RANBP2
chr2	108762137	C	A	ENST00000283195	ENSG00000153201	RANBP2
chr2	108762137	C	G	ENST00000283195	ENSG00000153201	RANBP2
chr2	108762147	T	A	ENST00000283195	ENSG00000153201	RANBP2
chr2	108762147	T	G	ENST00000283195	ENSG00000153201	RANBP2
chr2	108762154	C	T	ENST00000283195	ENSG00000153201	RANBP2
chr2	108762159	T	A	ENST00000283195	ENSG00000153201	RANBP2
chr2	108762159	T	G	ENST00000283195	ENSG00000153201	RANBP2
chr2	108762166	A	T	ENST00000283195	ENSG00000153201	RANBP2
chr2	108762193	A	T	ENST00000283195	ENSG00000153201	RANBP2
chr2	108762196	G	A	ENST00000283195	ENSG00000153201	RANBP2	TRUE	FALSE
chr2	108762196	G	C	ENST00000283195	ENSG00000153201	RANBP2	TRUE	FALSE
chr2	108762196	G	T	ENST00000283195	ENSG00000153201	RANBP2	TRUE	FALSE
chr2	108762197	T	A	ENST00000283195	ENSG00000153201	RANBP2	TRUE	FALSE
chr2	108762197	T	C	ENST00000283195	ENSG00000153201	RANBP2	TRUE	FALSE
chr2	108762197	T	G	ENST00000283195	ENSG00000153201	RANBP2	TRUE	FALSE
chr2	108763235	A	C	ENST00000283195	ENSG00000153201	RANBP2	TRUE	FALSE
chr2	108763235	A	G	ENST00000283195	ENSG00000153201	RANBP2	TRUE	FALSE
chr2	108763235	A	T	ENST00000283195	ENSG00000153201	RANBP2	TRUE	FALSE
chr2	108763236	G	A	ENST00000283195	ENSG00000153201	RANBP2	TRUE	FALSE
chr2	108763236	G	C	ENST00000283195	ENSG00000153201	RANBP2	TRUE	FALSE
chr2	108763236	G	T	ENST00000283195	ENSG00000153201	RANBP2	TRUE	FALSE
chr2	108763248	T	A	ENST00000283195	ENSG00000153201	RANBP2	TRUE	TRUE
chr2	108763248	T	G	ENST00000283195	ENSG00000153201	RANBP2	TRUE	TRUE
chr2	108763270	C	T	ENST00000283195	ENSG00000153201	RANBP2	TRUE	TRUE
chr2	108763273	C	T	ENST00000283195	ENSG00000153201	RANBP2	TRUE	TRUE
chr2	108763284	T	A	ENST00000283195	ENSG00000153201	RANBP2	TRUE	TRUE
chr2	108763284	T	G	ENST00000283195	ENSG00000153201	RANBP2	TRUE	TRUE
chr2	108763290	T	A	ENST00000283195	ENSG00000153201	RANBP2	TRUE	TRUE
chr2	108763290	T	G	ENST00000283195	ENSG00000153201	RANBP2	TRUE	TRUE
chr2	108763294	C	T	ENST00000283195	ENSG00000153201	RANBP2	TRUE	TRUE
chr2	108763297	C	T	ENST00000283195	ENSG00000153201	RANBP2	TRUE	TRUE
chr2	108763318	C	T	ENST00000283195	ENSG00000153201	RANBP2	TRUE	TRUE
chr2	108763325	C	A	ENST00000283195	ENSG00000153201	RANBP2	TRUE	TRUE
chr2	108763325	C	G	ENST00000283195	ENSG00000153201	RANBP2	TRUE	TRUE
chr2	108763335	T	A	ENST00000283195	ENSG00000153201	RANBP2	TRUE	TRUE
chr2	108763345	C	T	ENST00000283195	ENSG00000153201	RANBP2	TRUE	TRUE
chr2	108763348	G	T	ENST00000283195	ENSG00000153201	RANBP2	TRUE	TRUE
chr2	108763356	T	A	ENST00000283195	ENSG00000153201	RANBP2	TRUE	TRUE
chr2	108763356	T	G	ENST00000283195	ENSG00000153201	RANBP2	TRUE	TRUE
chr2	108763370	T	A	ENST00000283195	ENSG00000153201	RANBP2	TRUE	TRUE
chr2	108763378	G	T	ENST00000283195	ENSG00000153201	RANBP2	TRUE	TRUE
chr2	108763393	G	T	ENST00000283195	ENSG00000153201	RANBP2	TRUE	TRUE
chr2	108763403	C	A	ENST00000283195	ENSG00000153201	RANBP2	TRUE	TRUE
chr2	108763422	C	A	ENST00000283195	ENSG00000153201	RANBP2	TRUE	TRUE
chr2	108763422	C	G	ENST00000283195	ENSG00000153201	RANBP2	TRUE	TRUE
chr2	108763431	C	A	ENST00000283195	ENSG00000153201	RANBP2	TRUE	TRUE
chr2	108763431	C	G	ENST00000283195	ENSG00000153201	RANBP2	TRUE	TRUE
chr2	108763438	C	T	ENST00000283195	ENSG00000153201	RANBP2	TRUE	TRUE
chr2	108763441	C	T	ENST00000283195	ENSG00000153201	RANBP2	TRUE	TRUE
chr2	108763463	T	A	ENST00000283195	ENSG00000153201	RANBP2	TRUE	TRUE
chr2	108763468	G	T	ENST00000283195	ENSG00000153201	RANBP2	TRUE	TRUE
chr2	108763474	G	T	ENST00000283195	ENSG00000153201	RANBP2	TRUE	TRUE
chr2	108763479	T	A	ENST00000283195	ENSG00000153201	RANBP2	TRUE	TRUE
chr2	108763479	T	G	ENST00000283195	ENSG00000153201	RANBP2	TRUE	TRUE
chr2	108763486	A	T	ENST00000283195	ENSG00000153201	RANBP2	TRUE	TRUE
chr2	108763511	C	A	ENST00000283195	ENSG00000153201	RANBP2	TRUE	TRUE
chr2	108763511	C	G	ENST00000283195	ENSG00000153201	RANBP2	TRUE	TRUE
chr2	108763513	A	T	ENST00000283195	ENSG00000153201	RANBP2	TRUE	TRUE
chr2	108763522	G	T	ENST00000283195	ENSG00000153201	RANBP2	TRUE	TRUE
chr2	108763528	A	T	ENST00000283195	ENSG00000153201	RANBP2	TRUE	TRUE
chr2	108763537	G	T	ENST00000283195	ENSG00000153201	RANBP2	TRUE	TRUE
chr2	108763546	A	T	ENST00000283195	ENSG00000153201	RANBP2	TRUE	TRUE
chr2	108763561	C	T	ENST00000283195	ENSG00000153201	RANBP2	TRUE	TRUE
chr2	108763576	G	T	ENST00000283195	ENSG00000153201	RANBP2	TRUE	TRUE
chr2	108763579	G	T	ENST00000283195	ENSG00000153201	RANBP2	TRUE	TRUE
chr2	108763583	T	A	ENST00000283195	ENSG00000153201	RANBP2	TRUE	TRUE
chr2	108763583	T	G	ENST00000283195	ENSG00000153201	RANBP2	TRUE	TRUE
chr2	108763595	T	A	ENST00000283195	ENSG00000153201	RANBP2	TRUE	TRUE
chr2	108763603	C	T	ENST00000283195	ENSG00000153201	RANBP2	TRUE	TRUE
chr2	108763618	C	T	ENST00000283195	ENSG00000153201	RANBP2	TRUE	TRUE
chr2	108763633	A	T	ENST00000283195	ENSG00000153201	RANBP2	TRUE	TRUE
chr2	108763643	C	A	ENST00000283195	ENSG00000153201	RANBP2	TRUE	TRUE
chr2	108763643	C	G	ENST00000283195	ENSG00000153201	RANBP2	TRUE	TRUE
chr2	108763651	A	T	ENST00000283195	ENSG00000153201	RANBP2	TRUE	TRUE
chr2	108763655	C	A	ENST00000283195	ENSG00000153201	RANBP2	TRUE	TRUE
chr2	108763655	C	G	ENST00000283195	ENSG00000153201	RANBP2	TRUE	TRUE
chr2	108763682	C	A	ENST00000283195	ENSG00000153201	RANBP2	TRUE	TRUE
chr2	108763682	C	G	ENST00000283195	ENSG00000153201	RANBP2	TRUE	TRUE
chr2	108763687	C	T	ENST00000283195	ENSG00000153201	RANBP2	TRUE	TRUE
chr2	108763699	C	T	ENST00000283195	ENSG00000153201	RANBP2	TRUE	TRUE
chr2	108763719	C	A	ENST00000283195	ENSG00000153201	RANBP2	TRUE	TRUE
chr2	108763719	C	G	ENST00000283195	ENSG00000153201	RANBP2	TRUE	TRUE
chr2	108763729	G	T	ENST00000283195	ENSG00000153201	RANBP2	TRUE	TRUE
chr2	108763739	T	A	ENST00000283195	ENSG00000153201	RANBP2	TRUE	TRUE
chr2	108763739	T	G	ENST00000283195	ENSG00000153201	RANBP2	TRUE	TRUE
chr2	108763754	C	A	ENST00000283195	ENSG00000153201	RANBP2	TRUE	TRUE
chr2	108763754	C	G	ENST00000283195	ENSG00000153201	RANBP2	TRUE	TRUE
chr2	108763759	A	T	ENST00000283195	ENSG00000153201	RANBP2	TRUE	TRUE
chr2	108763766	T	A	ENST00000283195	ENSG00000153201	RANBP2	TRUE	TRUE
chr2	108763768	C	T	ENST00000283195	ENSG00000153201	RANBP2	TRUE	TRUE
chr2	108763771	G	T	ENST00000283195	ENSG00000153201	RANBP2	TRUE	TRUE
chr2	108763782	T	A	ENST00000283195	ENSG00000153201	RANBP2	TRUE	TRUE
chr2	108763782	T	G	ENST00000283195	ENSG00000153201	RANBP2	TRUE	TRUE
chr2	108763786	G	T	ENST00000283195	ENSG00000153201	RANBP2	TRUE	TRUE
chr2	108763792	A	T	ENST00000283195	ENSG00000153201	RANBP2	TRUE	TRUE
chr2	108763810	C	T	ENST00000283195	ENSG00000153201	RANBP2	TRUE	TRUE
chr2	108763825	C	T	ENST00000283195	ENSG00000153201	RANBP2	TRUE	TRUE
chr2	108763843	G	T	ENST00000283195	ENSG00000153201	RANBP2	TRUE	TRUE
chr2	108763849	A	T	ENST00000283195	ENSG00000153201	RANBP2	TRUE	TRUE
chr2	108763861	G	T	ENST00000283195	ENSG00000153201	RANBP2	TRUE	TRUE
chr2	108763868	C	A	ENST00000283195	ENSG00000153201	RANBP2	TRUE	TRUE
chr2	108763868	C	G	ENST00000283195	ENSG00000153201	RANBP2	TRUE	TRUE
chr2	108763876	G	T	ENST00000283195	ENSG00000153201	RANBP2	TRUE	TRUE
chr2	108763889	C	A	ENST00000283195	ENSG00000153201	RANBP2	TRUE	TRUE
chr2	108763894	C	T	ENST00000283195	ENSG00000153201	RANBP2	TRUE	TRUE
chr2	108763897	C	T	ENST00000283195	ENSG00000153201	RANBP2	TRUE	TRUE
chr2	108763900	A	T	ENST00000283195	ENSG00000153201	RANBP2	TRUE	TRUE
chr2	108763918	C	T	ENST00000283195	ENSG00000153201	RANBP2	TRUE	TRUE
chr2	108763954	A	T	ENST00000283195	ENSG00000153201	RANBP2	TRUE	TRUE
chr2	108763958	C	A	ENST00000283195	ENSG00000153201	RANBP2	TRUE	TRUE
chr2	108763958	C	G	ENST00000283195	ENSG00000153201	RANBP2	TRUE	TRUE
chr2	108763966	G	T	ENST00000283195	ENSG00000153201	RANBP2	TRUE	TRUE
chr2	108763979	T	A	ENST00000283195	ENSG00000153201	RANBP2	TRUE	TRUE
chr2	108763979	T	G	ENST00000283195	ENSG00000153201	RANBP2	TRUE	TRUE
chr2	108763981	G	T	ENST00000283195	ENSG00000153201	RANBP2	TRUE	TRUE
chr2	108763993	A	T	ENST00000283195	ENSG00000153201	RANBP2	TRUE	TRUE
chr2	108764002	G	T	ENST00000283195	ENSG00000153201	RANBP2	TRUE	TRUE
chr2	108764011	G	T	ENST00000283195	ENSG00000153201	RANBP2	TRUE	TRUE
chr2	108764014	G	T	ENST00000283195	ENSG00000153201	RANBP2	TRUE	TRUE
chr2	108764056	G	T	ENST00000283195	ENSG00000153201	RANBP2	TRUE	TRUE
chr2	108764080	A	T	ENST00000283195	ENSG00000153201	RANBP2	TRUE	TRUE
chr2	108764086	G	T	ENST00000283195	ENSG00000153201	RANBP2	TRUE	TRUE
chr2	108764092	A	T	ENST00000283195	ENSG00000153201	RANBP2	TRUE	TRUE
chr2	108764101	G	T	ENST00000283195	ENSG00000153201	RANBP2	TRUE	TRUE
chr2	108764104	G	T	ENST00000283195	ENSG00000153201	RANBP2	TRUE	TRUE
chr2	108764110	G	T	ENST00000283195	ENSG00000153201	RANBP2	TRUE	TRUE
chr2	108764113	G	T	ENST00000283195	ENSG00000153201	RANBP2	TRUE	TRUE
chr2	108764116	G	T	ENST00000283195	ENSG00000153201	RANBP2	TRUE	TRUE
chr2	108764127	C	A	ENST00000283195	ENSG00000153201	RANBP2	TRUE	TRUE
chr2	108764137	A	T	ENST00000283195	ENSG00000153201	RANBP2	TRUE	TRUE
chr2	108764141	T	A	ENST00000283195	ENSG00000153201	RANBP2	TRUE	TRUE
chr2	108764158	G	T	ENST00000283195	ENSG00000153201	RANBP2	TRUE	TRUE
chr2	108764164	A	T	ENST00000283195	ENSG00000153201	RANBP2	TRUE	TRUE
chr2	108764167	G	T	ENST00000283195	ENSG00000153201	RANBP2	TRUE	TRUE
chr2	108764171	G	A	ENST00000283195	ENSG00000153201	RANBP2	TRUE	TRUE
chr2	108764172	G	A	ENST00000283195	ENSG00000153201	RANBP2	TRUE	TRUE
chr2	108764173	A	T	ENST00000283195	ENSG00000153201	RANBP2	TRUE	TRUE
chr2	108764176	G	T	ENST00000283195	ENSG00000153201	RANBP2	TRUE	TRUE
chr2	108764197	A	T	ENST00000283195	ENSG00000153201	RANBP2	TRUE	TRUE
chr2	108764212	A	T	ENST00000283195	ENSG00000153201	RANBP2	TRUE	TRUE
chr2	108764224	A	T	ENST00000283195	ENSG00000153201	RANBP2	TRUE	TRUE
chr2	108764242	A	T	ENST00000283195	ENSG00000153201	RANBP2	TRUE	TRUE
chr2	108764245	C	T	ENST00000283195	ENSG00000153201	RANBP2	TRUE	TRUE
chr2	108764248	G	T	ENST00000283195	ENSG00000153201	RANBP2	TRUE	TRUE
chr2	108764251	C	T	ENST00000283195	ENSG00000153201	RANBP2	TRUE	TRUE
chr2	108764258	T	A	ENST00000283195	ENSG00000153201	RANBP2	TRUE	TRUE
chr2	108764260	A	T	ENST00000283195	ENSG00000153201	RANBP2	TRUE	TRUE
chr2	108764268	T	A	ENST00000283195	ENSG00000153201	RANBP2	TRUE	TRUE
chr2	108764280	C	A	ENST00000283195	ENSG00000153201	RANBP2	TRUE	TRUE
chr2	108764280	C	G	ENST00000283195	ENSG00000153201	RANBP2	TRUE	TRUE
chr2	108764296	A	T	ENST00000283195	ENSG00000153201	RANBP2	TRUE	TRUE
chr2	108764300	T	A	ENST00000283195	ENSG00000153201	RANBP2	TRUE	TRUE
chr2	108764314	G	T	ENST00000283195	ENSG00000153201	RANBP2	TRUE	TRUE
chr2	108764318	C	A	ENST00000283195	ENSG00000153201	RANBP2	TRUE	TRUE
chr2	108764318	C	G	ENST00000283195	ENSG00000153201	RANBP2	TRUE	TRUE
chr2	108764323	A	T	ENST00000283195	ENSG00000153201	RANBP2	TRUE	TRUE
chr2	108764336	G	A	ENST00000283195	ENSG00000153201	RANBP2	TRUE	TRUE
chr2	108764337	G	A	ENST00000283195	ENSG00000153201	RANBP2	TRUE	TRUE
chr2	108764352	T	A	ENST00000283195	ENSG00000153201	RANBP2	TRUE	TRUE
chr2	108764352	T	G	ENST00000283195	ENSG00000153201	RANBP2	TRUE	TRUE
chr2	108764359	G	T	ENST00000283195	ENSG00000153201	RANBP2	TRUE	TRUE
chr2	108764363	T	A	ENST00000283195	ENSG00000153201	RANBP2	TRUE	TRUE
chr2	108764368	A	T	ENST00000283195	ENSG00000153201	RANBP2	TRUE	TRUE
chr2	108764374	G	T	ENST00000283195	ENSG00000153201	RANBP2	TRUE	TRUE
chr2	108764377	C	T	ENST00000283195	ENSG00000153201	RANBP2	TRUE	TRUE
chr2	108764395	A	T	ENST00000283195	ENSG00000153201	RANBP2	TRUE	TRUE
chr2	108764404	G	T	ENST00000283195	ENSG00000153201	RANBP2	TRUE	TRUE
chr2	108764407	G	T	ENST00000283195	ENSG00000153201	RANBP2	TRUE	TRUE
chr2	108764422	A	T	ENST00000283195	ENSG00000153201	RANBP2	TRUE	TRUE
chr2	108764427	C	A	ENST00000283195	ENSG00000153201	RANBP2	TRUE	TRUE
chr2	108764428	A	T	ENST00000283195	ENSG00000153201	RANBP2	TRUE	TRUE
chr2	108764434	G	T	ENST00000283195	ENSG00000153201	RANBP2	TRUE	TRUE
chr2	108764437	G	T	ENST00000283195	ENSG00000153201	RANBP2	TRUE	TRUE
chr2	108764443	C	T	ENST00000283195	ENSG00000153201	RANBP2	TRUE	TRUE
chr2	108764453	T	A	ENST00000283195	ENSG00000153201	RANBP2	TRUE	TRUE
chr2	108764453	T	G	ENST00000283195	ENSG00000153201	RANBP2	TRUE	TRUE
chr2	108764455	A	T	ENST00000283195	ENSG00000153201	RANBP2	TRUE	TRUE
chr2	108764464	G	T	ENST00000283195	ENSG00000153201	RANBP2	TRUE	TRUE
chr2	108764486	C	A	ENST00000283195	ENSG00000153201	RANBP2	TRUE	TRUE
chr2	108764486	C	G	ENST00000283195	ENSG00000153201	RANBP2	TRUE	TRUE
chr2	108764491	C	T	ENST00000283195	ENSG00000153201	RANBP2	TRUE	TRUE
chr2	108764500	A	T	ENST00000283195	ENSG00000153201	RANBP2	TRUE	TRUE
chr2	108764509	A	T	ENST00000283195	ENSG00000153201	RANBP2
chr2	108764512	G	T	ENST00000283195	ENSG00000153201	RANBP2	TRUE	TRUE
chr2	108764533	A	T	ENST00000283195	ENSG00000153201	RANBP2	TRUE	TRUE
chr2	108764544	C	A	ENST00000283195	ENSG00000153201	RANBP2	TRUE	TRUE
chr2	108764545	A	T	ENST00000283195	ENSG00000153201	RANBP2	TRUE	TRUE
chr2	108764557	G	T	ENST00000283195	ENSG00000153201	RANBP2	TRUE	TRUE
chr2	108764572	G	T	ENST00000283195	ENSG00000153201	RANBP2	TRUE	TRUE
chr2	108764578	C	T	ENST00000283195	ENSG00000153201	RANBP2	TRUE	TRUE
chr2	108764587	A	T	ENST00000283195	ENSG00000153201	RANBP2	TRUE	TRUE
chr2	108764590	A	T	ENST00000283195	ENSG00000153201	RANBP2	TRUE	TRUE
chr2	108764593	G	T	ENST00000283195	ENSG00000153201	RANBP2	TRUE	TRUE
chr2	108764603	G	A	ENST00000283195	ENSG00000153201	RANBP2	TRUE	TRUE
chr2	108764604	G	A	ENST00000283195	ENSG00000153201	RANBP2	TRUE	TRUE
chr2	108764606	G	A	ENST00000283195	ENSG00000153201	RANBP2	TRUE	TRUE
chr2	108764607	G	A	ENST00000283195	ENSG00000153201	RANBP2	TRUE	TRUE
chr2	108764613	T	A	ENST00000283195	ENSG00000153201	RANBP2	TRUE	TRUE
chr2	108764622	C	A	ENST00000283195	ENSG00000153201	RANBP2	TRUE	TRUE
chr2	108764624	C	A	ENST00000283195	ENSG00000153201	RANBP2	TRUE	TRUE
chr2	108764624	C	G	ENST00000283195	ENSG00000153201	RANBP2	TRUE	TRUE
chr2	108764627	T	A	ENST00000283195	ENSG00000153201	RANBP2	TRUE	TRUE
chr2	108764627	T	G	ENST00000283195	ENSG00000153201	RANBP2	TRUE	TRUE
chr2	108764629	A	T	ENST00000283195	ENSG00000153201	RANBP2	TRUE	TRUE
chr2	108764639	C	A	ENST00000283195	ENSG00000153201	RANBP2	TRUE	TRUE
chr2	108764639	C	G	ENST00000283195	ENSG00000153201	RANBP2	TRUE	TRUE
chr2	108764647	A	T	ENST00000283195	ENSG00000153201	RANBP2	TRUE	TRUE
chr2	108764650	A	T	ENST00000283195	ENSG00000153201	RANBP2	TRUE	TRUE
chr2	108764655	T	A	ENST00000283195	ENSG00000153201	RANBP2	TRUE	TRUE
chr2	108764660	C	A	ENST00000283195	ENSG00000153201	RANBP2	TRUE	TRUE
chr2	108764660	C	G	ENST00000283195	ENSG00000153201	RANBP2	TRUE	TRUE
chr2	108764664	C	A	ENST00000283195	ENSG00000153201	RANBP2	TRUE	TRUE
chr2	108764665	C	T	ENST00000283195	ENSG00000153201	RANBP2	TRUE	TRUE
chr2	108764686	A	T	ENST00000283195	ENSG00000153201	RANBP2	TRUE	TRUE
chr2	108764689	G	T	ENST00000283195	ENSG00000153201	RANBP2	TRUE	TRUE
chr2	108764708	T	A	ENST00000283195	ENSG00000153201	RANBP2	TRUE	TRUE
chr2	108764708	T	G	ENST00000283195	ENSG00000153201	RANBP2	TRUE	TRUE
chr2	108764713	G	T	ENST00000283195	ENSG00000153201	RANBP2	TRUE	TRUE
chr2	108764731	A	T	ENST00000283195	ENSG00000153201	RANBP2	TRUE	TRUE
chr2	108764743	G	T	ENST00000283195	ENSG00000153201	RANBP2	TRUE	TRUE
chr2	108764752	C	T	ENST00000283195	ENSG00000153201	RANBP2	TRUE	TRUE
chr2	108764758	C	T	ENST00000283195	ENSG00000153201	RANBP2	TRUE	TRUE
chr2	108764768	T	A	ENST00000283195	ENSG00000153201	RANBP2	TRUE	TRUE
chr2	108764779	A	T	ENST00000283195	ENSG00000153201	RANBP2	TRUE	TRUE
chr2	108764782	A	T	ENST00000283195	ENSG00000153201	RANBP2	TRUE	TRUE
chr2	108764785	G	T	ENST00000283195	ENSG00000153201	RANBP2	TRUE	TRUE
chr2	108764795	G	A	ENST00000283195	ENSG00000153201	RANBP2	TRUE	TRUE
chr2	108764796	G	A	ENST00000283195	ENSG00000153201	RANBP2	TRUE	TRUE
chr2	108764802	T	A	ENST00000283195	ENSG00000153201	RANBP2	TRUE	TRUE
chr2	108764811	T	A	ENST00000283195	ENSG00000153201	RANBP2	TRUE	TRUE
chr2	108764813	T	A	ENST00000283195	ENSG00000153201	RANBP2	TRUE	TRUE
chr2	108764813	T	G	ENST00000283195	ENSG00000153201	RANBP2	TRUE	TRUE
chr2	108764818	A	T	ENST00000283195	ENSG00000153201	RANBP2	TRUE	TRUE
chr2	108764824	G	T	ENST00000283195	ENSG00000153201	RANBP2	TRUE	TRUE
chr2	108764844	C	A	ENST00000283195	ENSG00000153201	RANBP2	TRUE	TRUE
chr2	108764853	T	A	ENST00000283195	ENSG00000153201	RANBP2	TRUE	TRUE
chr2	108764854	C	T	ENST00000283195	ENSG00000153201	RANBP2	TRUE	TRUE
chr2	108764863	A	T	ENST00000283195	ENSG00000153201	RANBP2	TRUE	TRUE
chr2	108764875	A	T	ENST00000283195	ENSG00000153201	RANBP2	TRUE	TRUE
chr2	108764881	G	T	ENST00000283195	ENSG00000153201	RANBP2	TRUE	TRUE
chr2	108764888	C	A	ENST00000283195	ENSG00000153201	RANBP2	TRUE	TRUE
chr2	108764888	C	G	ENST00000283195	ENSG00000153201	RANBP2	TRUE	TRUE
chr2	108764899	C	T	ENST00000283195	ENSG00000153201	RANBP2	TRUE	TRUE
chr2	108764906	C	A	ENST00000283195	ENSG00000153201	RANBP2	TRUE	TRUE
chr2	108764906	C	G	ENST00000283195	ENSG00000153201	RANBP2	TRUE	TRUE
chr2	108764911	A	T	ENST00000283195	ENSG00000153201	RANBP2	TRUE	TRUE
chr2	108764920	C	T	ENST00000283195	ENSG00000153201	RANBP2	TRUE	TRUE
chr2	108764923	G	T	ENST00000283195	ENSG00000153201	RANBP2	TRUE	TRUE
chr2	108764935	A	T	ENST00000283195	ENSG00000153201	RANBP2	TRUE	TRUE
chr2	108764956	A	T	ENST00000283195	ENSG00000153201	RANBP2	TRUE	TRUE
chr2	108764974	A	T	ENST00000283195	ENSG00000153201	RANBP2
chr2	108764977	G	T	ENST00000283195	ENSG00000153201	RANBP2
chr2	108764980	G	T	ENST00000283195	ENSG00000153201	RANBP2
chr2	108764983	C	T	ENST00000283195	ENSG00000153201	RANBP2
chr2	108764987	G	A	ENST00000283195	ENSG00000153201	RANBP2
chr2	108764988	G	A	ENST00000283195	ENSG00000153201	RANBP2
chr2	108764994	C	A	ENST00000283195	ENSG00000153201	RANBP2
chr2	108765003	T	A	ENST00000283195	ENSG00000153201	RANBP2
chr2	108765005	T	A	ENST00000283195	ENSG00000153201	RANBP2
chr2	108765010	C	T	ENST00000283195	ENSG00000153201	RANBP2
chr2	108765016	G	T	ENST00000283195	ENSG00000153201	RANBP2
chr2	108765031	A	T	ENST00000283195	ENSG00000153201	RANBP2
chr2	108765036	T	A	ENST00000283195	ENSG00000153201	RANBP2
chr2	108765045	T	A	ENST00000283195	ENSG00000153201	RANBP2
chr2	108765046	C	T	ENST00000283195	ENSG00000153201	RANBP2
chr2	108765055	A	T	ENST00000283195	ENSG00000153201	RANBP2
chr2	108765058	A	T	ENST00000283195	ENSG00000153201	RANBP2
chr2	108765061	C	T	ENST00000283195	ENSG00000153201	RANBP2
chr2	108765103	A	T	ENST00000283195	ENSG00000153201	RANBP2
chr2	108765116	C	A	ENST00000283195	ENSG00000153201	RANBP2
chr2	108765116	C	G	ENST00000283195	ENSG00000153201	RANBP2
chr2	108765118	G	T	ENST00000283195	ENSG00000153201	RANBP2
chr2	108765127	A	T	ENST00000283195	ENSG00000153201	RANBP2
chr2	108765136	A	T	ENST00000283195	ENSG00000153201	RANBP2
chr2	108765142	G	T	ENST00000283195	ENSG00000153201	RANBP2
chr2	108765148	G	T	ENST00000283195	ENSG00000153201	RANBP2
chr2	108765163	A	T	ENST00000283195	ENSG00000153201	RANBP2
chr2	108765166	A	T	ENST00000283195	ENSG00000153201	RANBP2
chr2	108765169	G	T	ENST00000283195	ENSG00000153201	RANBP2
chr2	108765172	G	T	ENST00000283195	ENSG00000153201	RANBP2
chr2	108765175	C	T	ENST00000283195	ENSG00000153201	RANBP2
chr2	108765179	G	A	ENST00000283195	ENSG00000153201	RANBP2
chr2	108765180	G	A	ENST00000283195	ENSG00000153201	RANBP2
chr2	108765186	C	A	ENST00000283195	ENSG00000153201	RANBP2
chr2	108765191	C	A	ENST00000283195	ENSG00000153201	RANBP2
chr2	108765191	C	G	ENST00000283195	ENSG00000153201	RANBP2
chr2	108765195	C	A	ENST00000283195	ENSG00000153201	RANBP2
chr2	108765197	T	A	ENST00000283195	ENSG00000153201	RANBP2
chr2	108765197	T	G	ENST00000283195	ENSG00000153201	RANBP2
chr2	108765202	C	T	ENST00000283195	ENSG00000153201	RANBP2
chr2	108765208	G	T	ENST00000283195	ENSG00000153201	RANBP2
chr2	108765223	A	T	ENST00000283195	ENSG00000153201	RANBP2
chr2	108765228	T	A	ENST00000283195	ENSG00000153201	RANBP2
chr2	108765237	T	A	ENST00000283195	ENSG00000153201	RANBP2
chr2	108765238	C	T	ENST00000283195	ENSG00000153201	RANBP2
chr2	108765250	A	T	ENST00000283195	ENSG00000153201	RANBP2
chr2	108765292	A	T	ENST00000283195	ENSG00000153201	RANBP2
chr2	108765305	C	A	ENST00000283195	ENSG00000153201	RANBP2
chr2	108765305	C	G	ENST00000283195	ENSG00000153201	RANBP2
chr2	108765307	G	T	ENST00000283195	ENSG00000153201	RANBP2
chr2	108765316	A	T	ENST00000283195	ENSG00000153201	RANBP2
chr2	108765325	A	T	ENST00000283195	ENSG00000153201	RANBP2
chr2	108765331	G	T	ENST00000283195	ENSG00000153201	RANBP2
chr2	108765337	G	T	ENST00000283195	ENSG00000153201	RANBP2
chr2	108765340	G	T	ENST00000283195	ENSG00000153201	RANBP2
chr2	108765352	A	T	ENST00000283195	ENSG00000153201	RANBP2
chr2	108765355	A	T	ENST00000283195	ENSG00000153201	RANBP2
chr2	108765358	G	T	ENST00000283195	ENSG00000153201	RANBP2
chr2	108765361	G	T	ENST00000283195	ENSG00000153201	RANBP2
chr2	108765364	C	T	ENST00000283195	ENSG00000153201	RANBP2
chr2	108765368	G	A	ENST00000283195	ENSG00000153201	RANBP2
chr2	108765369	G	A	ENST00000283195	ENSG00000153201	RANBP2
chr2	108765375	C	A	ENST00000283195	ENSG00000153201	RANBP2
chr2	108765384	C	A	ENST00000283195	ENSG00000153201	RANBP2
chr2	108765386	T	A	ENST00000283195	ENSG00000153201	RANBP2
chr2	108765386	T	G	ENST00000283195	ENSG00000153201	RANBP2
chr2	108765391	A	T	ENST00000283195	ENSG00000153201	RANBP2
chr2	108765397	G	T	ENST00000283195	ENSG00000153201	RANBP2
chr2	108765412	A	T	ENST00000283195	ENSG00000153201	RANBP2
chr2	108765417	T	A	ENST00000283195	ENSG00000153201	RANBP2
chr2	108765426	T	A	ENST00000283195	ENSG00000153201	RANBP2
chr2	108765427	C	T	ENST00000283195	ENSG00000153201	RANBP2
chr2	108765439	A	T	ENST00000283195	ENSG00000153201	RANBP2
chr2	108765442	C	T	ENST00000283195	ENSG00000153201	RANBP2
chr2	108765448	C	T	ENST00000283195	ENSG00000153201	RANBP2
chr2	108765467	C	A	ENST00000283195	ENSG00000153201	RANBP2
chr2	108765467	C	G	ENST00000283195	ENSG00000153201	RANBP2
chr2	108765482	C	A	ENST00000283195	ENSG00000153201	RANBP2
chr2	108765482	C	G	ENST00000283195	ENSG00000153201	RANBP2
chr2	108765484	G	T	ENST00000283195	ENSG00000153201	RANBP2
chr2	108765493	A	T	ENST00000283195	ENSG00000153201	RANBP2
chr2	108765502	A	T	ENST00000283195	ENSG00000153201	RANBP2
chr2	108765508	G	T	ENST00000283195	ENSG00000153201	RANBP2
chr2	108765514	G	T	ENST00000283195	ENSG00000153201	RANBP2
chr2	108765517	G	T	ENST00000283195	ENSG00000153201	RANBP2
chr2	108765529	A	T	ENST00000283195	ENSG00000153201	RANBP2
chr2	108765532	A	T	ENST00000283195	ENSG00000153201	RANBP2
chr2	108765535	G	T	ENST00000283195	ENSG00000153201	RANBP2
chr2	108765538	G	T	ENST00000283195	ENSG00000153201	RANBP2
chr2	108765541	C	T	ENST00000283195	ENSG00000153201	RANBP2
chr2	108765545	G	A	ENST00000283195	ENSG00000153201	RANBP2
chr2	108765546	G	A	ENST00000283195	ENSG00000153201	RANBP2
chr2	108765552	C	A	ENST00000283195	ENSG00000153201	RANBP2
chr2	108765561	C	A	ENST00000283195	ENSG00000153201	RANBP2
chr2	108765563	T	A	ENST00000283195	ENSG00000153201	RANBP2
chr2	108765563	T	G	ENST00000283195	ENSG00000153201	RANBP2
chr2	108765568	A	T	ENST00000283195	ENSG00000153201	RANBP2
chr2	108765574	G	T	ENST00000283195	ENSG00000153201	RANBP2
chr2	108765589	A	T	ENST00000283195	ENSG00000153201	RANBP2
chr2	108765594	T	A	ENST00000283195	ENSG00000153201	RANBP2
chr2	108765603	T	A	ENST00000283195	ENSG00000153201	RANBP2
chr2	108765604	C	T	ENST00000283195	ENSG00000153201	RANBP2
chr2	108765616	A	T	ENST00000283195	ENSG00000153201	RANBP2
chr2	108765619	C	T	ENST00000283195	ENSG00000153201	RANBP2
chr2	108765625	C	T	ENST00000283195	ENSG00000153201	RANBP2
chr2	108765644	C	A	ENST00000283195	ENSG00000153201	RANBP2
chr2	108765644	C	G	ENST00000283195	ENSG00000153201	RANBP2
chr2	108765659	C	A	ENST00000283195	ENSG00000153201	RANBP2
chr2	108765659	C	G	ENST00000283195	ENSG00000153201	RANBP2
chr2	108765661	G	T	ENST00000283195	ENSG00000153201	RANBP2
chr2	108765670	A	T	ENST00000283195	ENSG00000153201	RANBP2
chr2	108765679	A	T	ENST00000283195	ENSG00000153201	RANBP2
chr2	108765685	G	T	ENST00000283195	ENSG00000153201	RANBP2
chr2	108765691	G	T	ENST00000283195	ENSG00000153201	RANBP2
chr2	108765694	G	T	ENST00000283195	ENSG00000153201	RANBP2
chr2	108765706	A	T	ENST00000283195	ENSG00000153201	RANBP2
chr2	108765709	A	T	ENST00000283195	ENSG00000153201	RANBP2
chr2	108765712	G	T	ENST00000283195	ENSG00000153201	RANBP2
chr2	108765715	G	T	ENST00000283195	ENSG00000153201	RANBP2
chr2	108765718	C	T	ENST00000283195	ENSG00000153201	RANBP2
chr2	108765722	G	A	ENST00000283195	ENSG00000153201	RANBP2
chr2	108765723	G	A	ENST00000283195	ENSG00000153201	RANBP2
chr2	108765729	C	A	ENST00000283195	ENSG00000153201	RANBP2
chr2	108765738	C	A	ENST00000283195	ENSG00000153201	RANBP2
chr2	108765740	T	A	ENST00000283195	ENSG00000153201	RANBP2
chr2	108765740	T	G	ENST00000283195	ENSG00000153201	RANBP2
chr2	108765745	A	T	ENST00000283195	ENSG00000153201	RANBP2
chr2	108765751	G	T	ENST00000283195	ENSG00000153201	RANBP2
chr2	108765766	A	T	ENST00000283195	ENSG00000153201	RANBP2
chr2	108765771	T	A	ENST00000283195	ENSG00000153201	RANBP2
chr2	108765780	T	A	ENST00000283195	ENSG00000153201	RANBP2
chr2	108765781	C	T	ENST00000283195	ENSG00000153201	RANBP2
chr2	108765786	T	A	ENST00000283195	ENSG00000153201	RANBP2
chr2	108765793	A	T	ENST00000283195	ENSG00000153201	RANBP2
chr2	108765796	C	T	ENST00000283195	ENSG00000153201	RANBP2
chr2	108765802	C	T	ENST00000283195	ENSG00000153201	RANBP2
chr2	108765818	C	A	ENST00000283195	ENSG00000153201	RANBP2
chr2	108765818	C	G	ENST00000283195	ENSG00000153201	RANBP2
chr2	108765833	C	A	ENST00000283195	ENSG00000153201	RANBP2
chr2	108765835	G	T	ENST00000283195	ENSG00000153201	RANBP2
chr2	108765844	A	T	ENST00000283195	ENSG00000153201	RANBP2
chr2	108765853	A	T	ENST00000283195	ENSG00000153201	RANBP2
chr2	108765859	G	T	ENST00000283195	ENSG00000153201	RANBP2
chr2	108765865	G	T	ENST00000283195	ENSG00000153201	RANBP2
chr2	108765868	G	T	ENST00000283195	ENSG00000153201	RANBP2
chr2	108765883	A	T	ENST00000283195	ENSG00000153201	RANBP2
chr2	108765886	G	T	ENST00000283195	ENSG00000153201	RANBP2
chr2	108765889	C	T	ENST00000283195	ENSG00000153201	RANBP2
chr2	108765893	G	A	ENST00000283195	ENSG00000153201	RANBP2
chr2	108765894	G	A	ENST00000283195	ENSG00000153201	RANBP2
chr2	108765900	T	A	ENST00000283195	ENSG00000153201	RANBP2
chr2	108765909	C	A	ENST00000283195	ENSG00000153201	RANBP2
chr2	108765912	T	A	ENST00000283195	ENSG00000153201	RANBP2
chr2	108765916	C	T	ENST00000283195	ENSG00000153201	RANBP2
chr2	108765922	G	T	ENST00000283195	ENSG00000153201	RANBP2	TRUE	TRUE
chr2	108765935	T	A	ENST00000283195	ENSG00000153201	RANBP2	TRUE	TRUE
chr2	108765935	T	G	ENST00000283195	ENSG00000153201	RANBP2	TRUE	TRUE
chr2	108765937	A	T	ENST00000283195	ENSG00000153201	RANBP2	TRUE	TRUE
chr2	108765942	T	A	ENST00000283195	ENSG00000153201	RANBP2	TRUE	TRUE
chr2	108765951	T	A	ENST00000283195	ENSG00000153201	RANBP2	TRUE	TRUE
chr2	108765961	A	T	ENST00000283195	ENSG00000153201	RANBP2	TRUE	TRUE
chr2	108765973	A	T	ENST00000283195	ENSG00000153201	RANBP2	TRUE	TRUE
chr2	108765985	G	T	ENST00000283195	ENSG00000153201	RANBP2	TRUE	TRUE
chr2	108765995	C	A	ENST00000283195	ENSG00000153201	RANBP2	TRUE	TRUE
chr2	108765995	C	G	ENST00000283195	ENSG00000153201	RANBP2	TRUE	TRUE
chr2	108766013	C	A	ENST00000283195	ENSG00000153201	RANBP2	TRUE	TRUE
chr2	108766013	C	G	ENST00000283195	ENSG00000153201	RANBP2	TRUE	TRUE
chr2	108766015	G	T	ENST00000283195	ENSG00000153201	RANBP2	TRUE	TRUE
chr2	108766021	A	T	ENST00000283195	ENSG00000153201	RANBP2	TRUE	TRUE
chr2	108766025	T	A	ENST00000283195	ENSG00000153201	RANBP2	TRUE	TRUE
chr2	108766039	G	T	ENST00000283195	ENSG00000153201	RANBP2	TRUE	TRUE
chr2	108766045	C	T	ENST00000283195	ENSG00000153201	RANBP2	TRUE	TRUE
chr2	108766051	G	T	ENST00000283195	ENSG00000153201	RANBP2	TRUE	TRUE
chr2	108766057	G	T	ENST00000283195	ENSG00000153201	RANBP2	TRUE	TRUE
chr2	108766063	A	T	ENST00000283195	ENSG00000153201	RANBP2	TRUE	TRUE
chr2	108766076	C	A	ENST00000283195	ENSG00000153201	RANBP2	TRUE	TRUE
chr2	108766076	C	G	ENST00000283195	ENSG00000153201	RANBP2	TRUE	TRUE
chr2	108766078	G	T	ENST00000283195	ENSG00000153201	RANBP2	TRUE	TRUE
chr2	108766081	A	T	ENST00000283195	ENSG00000153201	RANBP2	TRUE	TRUE
chr2	108766090	A	T	ENST00000283195	ENSG00000153201	RANBP2	TRUE	TRUE
chr2	108766105	G	T	ENST00000283195	ENSG00000153201	RANBP2
chr2	108766108	C	T	ENST00000283195	ENSG00000153201	RANBP2
chr2	108766111	G	T	ENST00000283195	ENSG00000153201	RANBP2
chr2	108766117	A	T	ENST00000283195	ENSG00000153201	RANBP2
chr2	108766135	C	T	ENST00000283195	ENSG00000153201	RANBP2
chr2	108766138	G	T	ENST00000283195	ENSG00000153201	RANBP2
chr2	108766145	C	A	ENST00000283195	ENSG00000153201	RANBP2
chr2	108766145	C	G	ENST00000283195	ENSG00000153201	RANBP2
chr2	108766151	C	A	ENST00000283195	ENSG00000153201	RANBP2
chr2	108766151	C	G	ENST00000283195	ENSG00000153201	RANBP2
chr2	108766162	C	T	ENST00000283195	ENSG00000153201	RANBP2
chr2	108766180	G	T	ENST00000283195	ENSG00000153201	RANBP2
chr2	108766186	A	T	ENST00000283195	ENSG00000153201	RANBP2
chr2	108766190	C	A	ENST00000283195	ENSG00000153201	RANBP2
chr2	108766190	C	G	ENST00000283195	ENSG00000153201	RANBP2
chr2	108766195	A	T	ENST00000283195	ENSG00000153201	RANBP2
chr2	108766198	G	T	ENST00000283195	ENSG00000153201	RANBP2
chr2	108766201	G	T	ENST00000283195	ENSG00000153201	RANBP2
chr2	108766228	G	T	ENST00000283195	ENSG00000153201	RANBP2
chr2	108766234	A	T	ENST00000283195	ENSG00000153201	RANBP2
chr2	108766247	C	A	ENST00000283195	ENSG00000153201	RANBP2
chr2	108766249	G	T	ENST00000283195	ENSG00000153201	RANBP2
chr2	108766255	G	T	ENST00000283195	ENSG00000153201	RANBP2
chr2	108766261	C	T	ENST00000283195	ENSG00000153201	RANBP2
chr2	108766264	G	T	ENST00000283195	ENSG00000153201	RANBP2
chr2	108766267	A	T	ENST00000283195	ENSG00000153201	RANBP2
chr2	108766270	A	T	ENST00000283195	ENSG00000153201	RANBP2
chr2	108766276	G	T	ENST00000283195	ENSG00000153201	RANBP2
chr2	108766279	A	T	ENST00000283195	ENSG00000153201	RANBP2
chr2	108766288	G	T	ENST00000283195	ENSG00000153201	RANBP2
chr2	108766306	C	T	ENST00000283195	ENSG00000153201	RANBP2
chr2	108766312	C	T	ENST00000283195	ENSG00000153201	RANBP2
chr2	108766327	C	T	ENST00000283195	ENSG00000153201	RANBP2
chr2	108766330	A	T	ENST00000283195	ENSG00000153201	RANBP2
chr2	108766357	C	T	ENST00000283195	ENSG00000153201	RANBP2
chr2	108766393	A	T	ENST00000283195	ENSG00000153201	RANBP2
chr2	108766397	C	A	ENST00000283195	ENSG00000153201	RANBP2
chr2	108766397	C	G	ENST00000283195	ENSG00000153201	RANBP2
chr2	108766403	C	A	ENST00000283195	ENSG00000153201	RANBP2
chr2	108766403	C	G	ENST00000283195	ENSG00000153201	RANBP2
chr2	108766405	G	T	ENST00000283195	ENSG00000153201	RANBP2
chr2	108766408	G	T	ENST00000283195	ENSG00000153201	RANBP2
chr2	108766411	G	T	ENST00000283195	ENSG00000153201	RANBP2
chr2	108766417	C	T	ENST00000283195	ENSG00000153201	RANBP2
chr2	108766426	A	T	ENST00000283195	ENSG00000153201	RANBP2
chr2	108766429	A	T	ENST00000283195	ENSG00000153201	RANBP2
chr2	108766444	A	T	ENST00000283195	ENSG00000153201	RANBP2
chr2	108766447	G	T	ENST00000283195	ENSG00000153201	RANBP2
chr2	108766454	C	A	ENST00000283195	ENSG00000153201	RANBP2
chr2	108766454	C	G	ENST00000283195	ENSG00000153201	RANBP2
chr2	108766462	G	T	ENST00000283195	ENSG00000153201	RANBP2
chr2	108766465	G	T	ENST00000283195	ENSG00000153201	RANBP2
chr2	108766468	A	T	ENST00000283195	ENSG00000153201	RANBP2
chr2	108766472	T	A	ENST00000283195	ENSG00000153201	RANBP2
chr2	108766472	T	G	ENST00000283195	ENSG00000153201	RANBP2
chr2	108766478	C	A	ENST00000283195	ENSG00000153201	RANBP2
chr2	108766478	C	G	ENST00000283195	ENSG00000153201	RANBP2
chr2	108766481	C	A	ENST00000283195	ENSG00000153201	RANBP2
chr2	108766481	C	G	ENST00000283195	ENSG00000153201	RANBP2
chr2	108766483	C	T	ENST00000283195	ENSG00000153201	RANBP2
chr2	108766488	C	A	ENST00000283195	ENSG00000153201	RANBP2
chr2	108766488	C	G	ENST00000283195	ENSG00000153201	RANBP2
chr2	108766492	A	T	ENST00000283195	ENSG00000153201	RANBP2
chr2	108766504	A	T	ENST00000283195	ENSG00000153201	RANBP2
chr2	108766528	G	T	ENST00000283195	ENSG00000153201	RANBP2
chr2	108766531	A	T	ENST00000283195	ENSG00000153201	RANBP2
chr2	108766548	T	A	ENST00000283195	ENSG00000153201	RANBP2
chr2	108766548	T	G	ENST00000283195	ENSG00000153201	RANBP2
chr2	108766549	A	T	ENST00000283195	ENSG00000153201	RANBP2
chr2	108766555	G	T	ENST00000283195	ENSG00000153201	RANBP2
chr2	108766579	G	T	ENST00000283195	ENSG00000153201	RANBP2
chr2	108766591	C	T	ENST00000283195	ENSG00000153201	RANBP2
chr2	108766600	G	T	ENST00000283195	ENSG00000153201	RANBP2
chr2	108766603	A	T	ENST00000283195	ENSG00000153201	RANBP2
chr2	108766609	G	T	ENST00000283195	ENSG00000153201	RANBP2
chr2	108766621	G	T	ENST00000283195	ENSG00000153201	RANBP2
chr2	108766624	G	T	ENST00000283195	ENSG00000153201	RANBP2
chr2	108766627	G	T	ENST00000283195	ENSG00000153201	RANBP2
chr2	108766633	G	T	ENST00000283195	ENSG00000153201	RANBP2
chr2	108766636	A	T	ENST00000283195	ENSG00000153201	RANBP2
chr2	108766647	T	A	ENST00000283195	ENSG00000153201	RANBP2
chr2	108766647	T	G	ENST00000283195	ENSG00000153201	RANBP2
chr2	108766649	C	A	ENST00000283195	ENSG00000153201	RANBP2
chr2	108766649	C	G	ENST00000283195	ENSG00000153201	RANBP2
chr2	108766651	C	T	ENST00000283195	ENSG00000153201	RANBP2
chr2	108766660	A	T	ENST00000283195	ENSG00000153201	RANBP2
chr2	108766669	A	T	ENST00000283195	ENSG00000153201	RANBP2
chr2	108766681	G	T	ENST00000283195	ENSG00000153201	RANBP2
chr2	108766690	C	T	ENST00000283195	ENSG00000153201	RANBP2
chr2	108766694	G	A	ENST00000283195	ENSG00000153201	RANBP2
chr2	108766695	G	A	ENST00000283195	ENSG00000153201	RANBP2
chr2	108766696	A	T	ENST00000283195	ENSG00000153201	RANBP2
chr2	108766699	G	T	ENST00000283195	ENSG00000153201	RANBP2
chr2	108766709	T	A	ENST00000283195	ENSG00000153201	RANBP2
chr2	108766718	T	A	ENST00000283195	ENSG00000153201	RANBP2
chr2	108766718	T	G	ENST00000283195	ENSG00000153201	RANBP2
chr2	108766720	A	T	ENST00000283195	ENSG00000153201	RANBP2
chr2	108766729	A	T	ENST00000283195	ENSG00000153201	RANBP2
chr2	108766735	G	T	ENST00000283195	ENSG00000153201	RANBP2
chr2	108766747	A	T	ENST00000283195	ENSG00000153201	RANBP2
chr2	108766753	A	T	ENST00000283195	ENSG00000153201	RANBP2
chr2	108766765	C	T	ENST00000283195	ENSG00000153201	RANBP2
chr2	108766768	A	T	ENST00000283195	ENSG00000153201	RANBP2
chr2	108766771	G	T	ENST00000283195	ENSG00000153201	RANBP2
chr2	108766774	C	T	ENST00000283195	ENSG00000153201	RANBP2
chr2	108766783	A	T	ENST00000283195	ENSG00000153201	RANBP2
chr2	108766791	T	A	ENST00000283195	ENSG00000153201	RANBP2
chr2	108766802	G	A	ENST00000283195	ENSG00000153201	RANBP2
chr2	108766803	G	A	ENST00000283195	ENSG00000153201	RANBP2
chr2	108766825	A	T	ENST00000283195	ENSG00000153201	RANBP2
chr2	108766837	G	T	ENST00000283195	ENSG00000153201	RANBP2
chr2	108766841	C	A	ENST00000283195	ENSG00000153201	RANBP2
chr2	108766841	C	G	ENST00000283195	ENSG00000153201	RANBP2
chr2	108766846	A	T	ENST00000283195	ENSG00000153201	RANBP2
chr2	108766853	G	A	ENST00000283195	ENSG00000153201	RANBP2
chr2	108766854	G	A	ENST00000283195	ENSG00000153201	RANBP2
chr2	108766859	G	A	ENST00000283195	ENSG00000153201	RANBP2
chr2	108766860	G	A	ENST00000283195	ENSG00000153201	RANBP2
chr2	108766862	T	A	ENST00000283195	ENSG00000153201	RANBP2
chr2	108766862	T	G	ENST00000283195	ENSG00000153201	RANBP2
chr2	108766891	A	T	ENST00000283195	ENSG00000153201	RANBP2
chr2	108766897	G	T	ENST00000283195	ENSG00000153201	RANBP2
chr2	108766900	C	T	ENST00000283195	ENSG00000153201	RANBP2
chr2	108766904	T	A	ENST00000283195	ENSG00000153201	RANBP2
chr2	108766912	A	T	ENST00000283195	ENSG00000153201	RANBP2
chr2	108766918	A	T	ENST00000283195	ENSG00000153201	RANBP2
chr2	108766927	G	T	ENST00000283195	ENSG00000153201	RANBP2
chr2	108766936	G	T	ENST00000283195	ENSG00000153201	RANBP2
chr2	108766939	G	T	ENST00000283195	ENSG00000153201	RANBP2
chr2	108766945	A	T	ENST00000283195	ENSG00000153201	RANBP2
chr2	108766948	C	T	ENST00000283195	ENSG00000153201	RANBP2
chr2	108766951	A	T	ENST00000283195	ENSG00000153201	RANBP2
chr2	108766957	G	T	ENST00000283195	ENSG00000153201	RANBP2
chr2	108766960	G	T	ENST00000283195	ENSG00000153201	RANBP2
chr2	108766965	C	A	ENST00000283195	ENSG00000153201	RANBP2
chr2	108766966	C	T	ENST00000283195	ENSG00000153201	RANBP2
chr2	108766979	T	A	ENST00000283195	ENSG00000153201	RANBP2
chr2	108766979	T	G	ENST00000283195	ENSG00000153201	RANBP2
chr2	108766993	C	T	ENST00000283195	ENSG00000153201	RANBP2
chr2	108767005	A	T	ENST00000283195	ENSG00000153201	RANBP2
chr2	108767023	A	T	ENST00000283195	ENSG00000153201	RANBP2
chr2	108767032	A	T	ENST00000283195	ENSG00000153201	RANBP2
chr2	108767036	T	A	ENST00000283195	ENSG00000153201	RANBP2
chr2	108767036	T	G	ENST00000283195	ENSG00000153201	RANBP2
chr2	108767041	C	T	ENST00000283195	ENSG00000153201	RANBP2
chr2	108767044	A	T	ENST00000283195	ENSG00000153201	RANBP2
chr2	108767050	G	T	ENST00000283195	ENSG00000153201	RANBP2
chr2	108767053	G	T	ENST00000283195	ENSG00000153201	RANBP2
chr2	108767059	A	T	ENST00000283195	ENSG00000153201	RANBP2
chr2	108767065	G	T	ENST00000283195	ENSG00000153201	RANBP2
chr2	108767071	A	T	ENST00000283195	ENSG00000153201	RANBP2
chr2	108767080	A	T	ENST00000283195	ENSG00000153201	RANBP2
chr2	108767090	T	A	ENST00000283195	ENSG00000153201	RANBP2
chr2	108767101	C	T	ENST00000283195	ENSG00000153201	RANBP2
chr2	108767107	A	T	ENST00000283195	ENSG00000153201	RANBP2
chr2	108767116	G	T	ENST00000283195	ENSG00000153201	RANBP2
chr2	108767119	G	T	ENST00000283195	ENSG00000153201	RANBP2
chr2	108767122	G	T	ENST00000283195	ENSG00000153201	RANBP2
chr2	108767128	A	T	ENST00000283195	ENSG00000153201	RANBP2
chr2	108767135	C	A	ENST00000283195	ENSG00000153201	RANBP2
chr2	108767135	C	G	ENST00000283195	ENSG00000153201	RANBP2
chr2	108767159	C	A	ENST00000283195	ENSG00000153201	RANBP2
chr2	108767159	C	G	ENST00000283195	ENSG00000153201	RANBP2
chr2	108767173	A	T	ENST00000283195	ENSG00000153201	RANBP2
chr2	108767185	G	T	ENST00000283195	ENSG00000153201	RANBP2
chr2	108767204	T	A	ENST00000283195	ENSG00000153201	RANBP2
chr2	108767204	T	G	ENST00000283195	ENSG00000153201	RANBP2
chr2	108767206	G	T	ENST00000283195	ENSG00000153201	RANBP2
chr2	108767210	G	A	ENST00000283195	ENSG00000153201	RANBP2
chr2	108767211	G	A	ENST00000283195	ENSG00000153201	RANBP2
chr2	108767220	T	A	ENST00000283195	ENSG00000153201	RANBP2
chr2	108767220	T	G	ENST00000283195	ENSG00000153201	RANBP2
chr2	108767225	T	A	ENST00000283195	ENSG00000153201	RANBP2
chr2	108767225	T	G	ENST00000283195	ENSG00000153201	RANBP2
chr2	108767230	G	T	ENST00000283195	ENSG00000153201	RANBP2
chr2	108767240	T	A	ENST00000283195	ENSG00000153201	RANBP2
chr2	108767264	C	A	ENST00000283195	ENSG00000153201	RANBP2
chr2	108767264	C	G	ENST00000283195	ENSG00000153201	RANBP2
chr2	108767282	T	A	ENST00000283195	ENSG00000153201	RANBP2
chr2	108767299	A	T	ENST00000283195	ENSG00000153201	RANBP2
chr2	108767302	A	T	ENST00000283195	ENSG00000153201	RANBP2
chr2	108767323	G	T	ENST00000283195	ENSG00000153201	RANBP2
chr2	108767327	C	A	ENST00000283195	ENSG00000153201	RANBP2
chr2	108767327	C	G	ENST00000283195	ENSG00000153201	RANBP2
chr2	108767335	G	T	ENST00000283195	ENSG00000153201	RANBP2
chr2	108767353	A	T	ENST00000283195	ENSG00000153201	RANBP2
chr2	108767363	T	A	ENST00000283195	ENSG00000153201	RANBP2
chr2	108767374	A	T	ENST00000283195	ENSG00000153201	RANBP2
chr2	108767386	A	T	ENST00000283195	ENSG00000153201	RANBP2
chr2	108767390	T	A	ENST00000283195	ENSG00000153201	RANBP2
chr2	108767395	C	T	ENST00000283195	ENSG00000153201	RANBP2
chr2	108767408	C	A	ENST00000283195	ENSG00000153201	RANBP2
chr2	108767408	C	G	ENST00000283195	ENSG00000153201	RANBP2
chr2	108767422	G	T	ENST00000283195	ENSG00000153201	RANBP2
chr2	108767425	G	T	ENST00000283195	ENSG00000153201	RANBP2
chr2	108767440	C	T	ENST00000283195	ENSG00000153201	RANBP2
chr2	108767443	G	T	ENST00000283195	ENSG00000153201	RANBP2
chr2	108767446	G	T	ENST00000283195	ENSG00000153201	RANBP2
chr2	108767449	G	T	ENST00000283195	ENSG00000153201	RANBP2
chr2	108767452	A	T	ENST00000283195	ENSG00000153201	RANBP2
chr2	108767458	G	T	ENST00000283195	ENSG00000153201	RANBP2
chr2	108767461	C	T	ENST00000283195	ENSG00000153201	RANBP2
chr2	108767466	C	A	ENST00000283195	ENSG00000153201	RANBP2
chr2	108767466	C	G	ENST00000283195	ENSG00000153201	RANBP2
chr2	108767470	G	T	ENST00000283195	ENSG00000153201	RANBP2
chr2	108767486	T	A	ENST00000283195	ENSG00000153201	RANBP2
chr2	108767486	T	G	ENST00000283195	ENSG00000153201	RANBP2
chr2	108767500	G	T	ENST00000283195	ENSG00000153201	RANBP2
chr2	108767515	G	T	ENST00000283195	ENSG00000153201	RANBP2
chr2	108767518	G	T	ENST00000283195	ENSG00000153201	RANBP2
chr2	108767524	G	T	ENST00000283195	ENSG00000153201	RANBP2
chr2	108767527	C	T	ENST00000283195	ENSG00000153201	RANBP2
chr2	108767551	A	T	ENST00000283195	ENSG00000153201	RANBP2
chr2	108767559	C	A	ENST00000283195	ENSG00000153201	RANBP2
chr2	108767559	C	G	ENST00000283195	ENSG00000153201	RANBP2
chr2	108767560	A	T	ENST00000283195	ENSG00000153201	RANBP2
chr2	108767565	T	A	ENST00000283195	ENSG00000153201	RANBP2
chr2	108767565	T	G	ENST00000283195	ENSG00000153201	RANBP2
chr2	108767569	A	T	ENST00000283195	ENSG00000153201	RANBP2
chr2	108767581	C	T	ENST00000283195	ENSG00000153201	RANBP2
chr2	108767585	G	A	ENST00000283195	ENSG00000153201	RANBP2
chr2	108767586	G	A	ENST00000283195	ENSG00000153201	RANBP2
chr2	108767587	A	T	ENST00000283195	ENSG00000153201	RANBP2
chr2	108767590	G	T	ENST00000283195	ENSG00000153201	RANBP2
chr2	108767611	A	T	ENST00000283195	ENSG00000153201	RANBP2
chr2	108767618	T	A	ENST00000283195	ENSG00000153201	RANBP2
chr2	108767618	T	G	ENST00000283195	ENSG00000153201	RANBP2
chr2	108767620	C	T	ENST00000283195	ENSG00000153201	RANBP2
chr2	108767628	T	A	ENST00000283195	ENSG00000153201	RANBP2
chr2	108767628	T	G	ENST00000283195	ENSG00000153201	RANBP2
chr2	108767635	A	T	ENST00000283195	ENSG00000153201	RANBP2
chr2	108767638	C	T	ENST00000283195	ENSG00000153201	RANBP2
chr2	108767656	A	T	ENST00000283195	ENSG00000153201	RANBP2
chr2	108767665	C	T	ENST00000283195	ENSG00000153201	RANBP2
chr2	108767672	T	A	ENST00000283195	ENSG00000153201	RANBP2
chr2	108767672	T	G	ENST00000283195	ENSG00000153201	RANBP2
chr2	108767674	A	T	ENST00000283195	ENSG00000153201	RANBP2
chr2	108767682	T	A	ENST00000283195	ENSG00000153201	RANBP2
chr2	108767692	A	T	ENST00000283195	ENSG00000153201	RANBP2
chr2	108767714	T	A	ENST00000283195	ENSG00000153201	RANBP2
chr2	108767716	C	T	ENST00000283195	ENSG00000153201	RANBP2
chr2	108767725	A	T	ENST00000283195	ENSG00000153201	RANBP2
chr2	108767734	G	T	ENST00000283195	ENSG00000153201	RANBP2
chr2	108767737	A	T	ENST00000283195	ENSG00000153201	RANBP2
chr2	108767744	G	A	ENST00000283195	ENSG00000153201	RANBP2
chr2	108767745	G	A	ENST00000283195	ENSG00000153201	RANBP2
chr2	108767747	T	A	ENST00000283195	ENSG00000153201	RANBP2
chr2	108767750	G	A	ENST00000283195	ENSG00000153201	RANBP2
chr2	108767751	G	A	ENST00000283195	ENSG00000153201	RANBP2
chr2	108767760	T	A	ENST00000283195	ENSG00000153201	RANBP2
chr2	108767773	G	T	ENST00000283195	ENSG00000153201	RANBP2
chr2	108767776	G	T	ENST00000283195	ENSG00000153201	RANBP2
chr2	108767779	A	T	ENST00000283195	ENSG00000153201	RANBP2
chr2	108767782	A	T	ENST00000283195	ENSG00000153201	RANBP2
chr2	108767788	G	T	ENST00000283195	ENSG00000153201	RANBP2
chr2	108767795	T	A	ENST00000283195	ENSG00000153201	RANBP2
chr2	108767795	T	G	ENST00000283195	ENSG00000153201	RANBP2
chr2	108767809	A	T	ENST00000283195	ENSG00000153201	RANBP2
chr2	108767815	C	T	ENST00000283195	ENSG00000153201	RANBP2
chr2	108767831	C	A	ENST00000283195	ENSG00000153201	RANBP2
chr2	108767836	A	T	ENST00000283195	ENSG00000153201	RANBP2
chr2	108767839	A	T	ENST00000283195	ENSG00000153201	RANBP2
chr2	108767851	G	T	ENST00000283195	ENSG00000153201	RANBP2
chr2	108767857	A	T	ENST00000283195	ENSG00000153201	RANBP2
chr2	108767866	C	T	ENST00000283195	ENSG00000153201	RANBP2
chr2	108767869	G	T	ENST00000283195	ENSG00000153201	RANBP2
chr2	108767872	A	T	ENST00000283195	ENSG00000153201	RANBP2
chr2	108767882	T	A	ENST00000283195	ENSG00000153201	RANBP2
chr2	108767906	C	A	ENST00000283195	ENSG00000153201	RANBP2
chr2	108767906	C	G	ENST00000283195	ENSG00000153201	RANBP2
chr2	108767917	A	T	ENST00000283195	ENSG00000153201	RANBP2
chr2	108767920	G	T	ENST00000283195	ENSG00000153201	RANBP2
chr2	108767924	C	A	ENST00000283195	ENSG00000153201	RANBP2
chr2	108767924	C	G	ENST00000283195	ENSG00000153201	RANBP2
chr2	108767931	T	A	ENST00000283195	ENSG00000153201	RANBP2
chr2	108767935	A	T	ENST00000283195	ENSG00000153201	RANBP2
chr2	108767954	T	A	ENST00000283195	ENSG00000153201	RANBP2
chr2	108767954	T	G	ENST00000283195	ENSG00000153201	RANBP2
chr2	108767956	G	T	ENST00000283195	ENSG00000153201	RANBP2
chr2	108767959	G	T	ENST00000283195	ENSG00000153201	RANBP2
chr2	108767968	A	T	ENST00000283195	ENSG00000153201	RANBP2
chr2	108767971	G	T	ENST00000283195	ENSG00000153201	RANBP2
chr2	108767989	C	T	ENST00000283195	ENSG00000153201	RANBP2
chr2	108768017	C	A	ENST00000283195	ENSG00000153201	RANBP2
chr2	108768017	C	G	ENST00000283195	ENSG00000153201	RANBP2
chr2	108768019	G	T	ENST00000283195	ENSG00000153201	RANBP2
chr2	108768025	G	T	ENST00000283195	ENSG00000153201	RANBP2
chr2	108768043	G	T	ENST00000283195	ENSG00000153201	RANBP2
chr2	108768055	A	T	ENST00000283195	ENSG00000153201	RANBP2
chr2	108768076	A	T	ENST00000283195	ENSG00000153201	RANBP2
chr2	108768092	C	A	ENST00000283195	ENSG00000153201	RANBP2
chr2	108768092	C	G	ENST00000283195	ENSG00000153201	RANBP2
chr2	108768094	G	T	ENST00000283195	ENSG00000153201	RANBP2
chr2	108768103	A	T	ENST00000283195	ENSG00000153201	RANBP2
chr2	108768121	G	T	ENST00000283195	ENSG00000153201	RANBP2
chr2	108768124	A	T	ENST00000283195	ENSG00000153201	RANBP2
chr2	108768128	C	A	ENST00000283195	ENSG00000153201	RANBP2
chr2	108768128	C	G	ENST00000283195	ENSG00000153201	RANBP2
chr2	108768130	A	T	ENST00000283195	ENSG00000153201	RANBP2
chr2	108768155	C	A	ENST00000283195	ENSG00000153201	RANBP2
chr2	108768155	C	G	ENST00000283195	ENSG00000153201	RANBP2
chr2	108768170	T	A	ENST00000283195	ENSG00000153201	RANBP2
chr2	108768175	G	T	ENST00000283195	ENSG00000153201	RANBP2
chr2	108768197	T	A	ENST00000283195	ENSG00000153201	RANBP2
chr2	108768199	A	T	ENST00000283195	ENSG00000153201	RANBP2
chr2	108768214	G	T	ENST00000283195	ENSG00000153201	RANBP2
chr2	108768224	C	A	ENST00000283195	ENSG00000153201	RANBP2
chr2	108768224	C	G	ENST00000283195	ENSG00000153201	RANBP2
chr2	108768232	C	T	ENST00000283195	ENSG00000153201	RANBP2
chr2	108768238	G	T	ENST00000283195	ENSG00000153201	RANBP2
chr2	108768244	G	T	ENST00000283195	ENSG00000153201	RANBP2
chr2	108768250	A	T	ENST00000283195	ENSG00000153201	RANBP2
chr2	108768256	G	T	ENST00000283195	ENSG00000153201	RANBP2
chr2	108768262	A	T	ENST00000283195	ENSG00000153201	RANBP2
chr2	108768265	A	T	ENST00000283195	ENSG00000153201	RANBP2
chr2	108768270	T	A	ENST00000283195	ENSG00000153201	RANBP2
chr2	108768271	G	T	ENST00000283195	ENSG00000153201	RANBP2
chr2	108768278	C	A	ENST00000283195	ENSG00000153201	RANBP2
chr2	108768278	C	G	ENST00000283195	ENSG00000153201	RANBP2
chr2	108768280	A	T	ENST00000283195	ENSG00000153201	RANBP2
chr2	108768295	G	T	ENST00000283195	ENSG00000153201	RANBP2
chr2	108768298	C	T	ENST00000283195	ENSG00000153201	RANBP2
chr2	108768305	C	A	ENST00000283195	ENSG00000153201	RANBP2
chr2	108768305	C	G	ENST00000283195	ENSG00000153201	RANBP2
chr2	108768313	A	T	ENST00000283195	ENSG00000153201	RANBP2
chr2	108768319	A	T	ENST00000283195	ENSG00000153201	RANBP2
chr2	108768346	G	T	ENST00000283195	ENSG00000153201	RANBP2
chr2	108768349	G	T	ENST00000283195	ENSG00000153201	RANBP2
chr2	108768356	C	A	ENST00000283195	ENSG00000153201	RANBP2
chr2	108768356	C	G	ENST00000283195	ENSG00000153201	RANBP2
chr2	108768366	C	A	ENST00000283195	ENSG00000153201	RANBP2
chr2	108768366	C	G	ENST00000283195	ENSG00000153201	RANBP2
chr2	108768373	A	T	ENST00000283195	ENSG00000153201	RANBP2
chr2	108768382	G	T	ENST00000283195	ENSG00000153201	RANBP2
chr2	108768385	A	T	ENST00000283195	ENSG00000153201	RANBP2
chr2	108768389	G	A	ENST00000283195	ENSG00000153201	RANBP2	TRUE	FALSE
chr2	108768389	G	C	ENST00000283195	ENSG00000153201	RANBP2	TRUE	FALSE
chr2	108768389	G	T	ENST00000283195	ENSG00000153201	RANBP2	TRUE	FALSE
chr2	108768390	T	A	ENST00000283195	ENSG00000153201	RANBP2	TRUE	FALSE
chr2	108768390	T	C	ENST00000283195	ENSG00000153201	RANBP2	FALSE	FALSE
chr2	108768390	T	G	ENST00000283195	ENSG00000153201	RANBP2	TRUE	FALSE
chr2	108771699	A	C	ENST00000283195	ENSG00000153201	RANBP2	TRUE	TRUE
chr2	108771699	A	G	ENST00000283195	ENSG00000153201	RANBP2	TRUE	TRUE
chr2	108771699	A	T	ENST00000283195	ENSG00000153201	RANBP2	TRUE	TRUE
chr2	108771700	G	A	ENST00000283195	ENSG00000153201	RANBP2	TRUE	TRUE
chr2	108771700	G	C	ENST00000283195	ENSG00000153201	RANBP2	TRUE	TRUE
chr2	108771700	G	T	ENST00000283195	ENSG00000153201	RANBP2	TRUE	TRUE
chr2	108771703	A	T	ENST00000283195	ENSG00000153201	RANBP2	TRUE	TRUE
chr2	108771706	G	T	ENST00000283195	ENSG00000153201	RANBP2	TRUE	TRUE
chr2	108771709	A	T	ENST00000283195	ENSG00000153201	RANBP2	TRUE	TRUE
chr2	108771712	A	T	ENST00000283195	ENSG00000153201	RANBP2	TRUE	TRUE
chr2	108771715	A	T	ENST00000283195	ENSG00000153201	RANBP2	TRUE	TRUE
chr2	108771721	G	T	ENST00000283195	ENSG00000153201	RANBP2	TRUE	TRUE
chr2	108771734	C	A	ENST00000283195	ENSG00000153201	RANBP2	TRUE	TRUE
chr2	108771734	C	G	ENST00000283195	ENSG00000153201	RANBP2	TRUE	TRUE
chr2	108771759	T	A	ENST00000283195	ENSG00000153201	RANBP2	TRUE	TRUE
chr2	108771759	T	G	ENST00000283195	ENSG00000153201	RANBP2	TRUE	TRUE
chr2	108771760	G	T	ENST00000283195	ENSG00000153201	RANBP2	TRUE	TRUE
chr2	108771778	G	T	ENST00000283195	ENSG00000153201	RANBP2	TRUE	TRUE
chr2	108771781	C	T	ENST00000283195	ENSG00000153201	RANBP2	TRUE	TRUE
chr2	108771784	A	T	ENST00000283195	ENSG00000153201	RANBP2	TRUE	TRUE
chr2	108771799	A	T	ENST00000283195	ENSG00000153201	RANBP2	TRUE	TRUE
chr2	108771805	A	T	ENST00000283195	ENSG00000153201	RANBP2	TRUE	TRUE
chr2	108771828	C	A	ENST00000283195	ENSG00000153201	RANBP2	TRUE	TRUE
chr2	108771831	C	A	ENST00000283195	ENSG00000153201	RANBP2	TRUE	TRUE
chr2	108771831	C	G	ENST00000283195	ENSG00000153201	RANBP2	TRUE	TRUE
chr2	108771832	A	T	ENST00000283195	ENSG00000153201	RANBP2	TRUE	TRUE
chr2	108771838	A	T	ENST00000283195	ENSG00000153201	RANBP2	TRUE	TRUE
chr2	108771849	T	A	ENST00000283195	ENSG00000153201	RANBP2	TRUE	TRUE
chr2	108771849	T	G	ENST00000283195	ENSG00000153201	RANBP2	TRUE	TRUE
chr2	108771856	G	T	ENST00000283195	ENSG00000153201	RANBP2	TRUE	TRUE
chr2	108771859	G	T	ENST00000283195	ENSG00000153201	RANBP2	TRUE	TRUE
chr2	108771862	G	T	ENST00000283195	ENSG00000153201	RANBP2	TRUE	TRUE
chr2	108771865	G	T	ENST00000283195	ENSG00000153201	RANBP2	TRUE	TRUE
chr2	108771872	G	A	ENST00000283195	ENSG00000153201	RANBP2	TRUE	FALSE
chr2	108771872	G	C	ENST00000283195	ENSG00000153201	RANBP2	TRUE	FALSE
chr2	108771872	G	T	ENST00000283195	ENSG00000153201	RANBP2	TRUE	FALSE
chr2	108771873	T	A	ENST00000283195	ENSG00000153201	RANBP2	TRUE	FALSE
chr2	108771873	T	C	ENST00000283195	ENSG00000153201	RANBP2	TRUE	FALSE
chr2	108771873	T	G	ENST00000283195	ENSG00000153201	RANBP2	TRUE	FALSE
chr2	108772487	A	C	ENST00000283195	ENSG00000153201	RANBP2	TRUE	FALSE
chr2	108772487	A	G	ENST00000283195	ENSG00000153201	RANBP2	TRUE	FALSE
chr2	108772487	A	T	ENST00000283195	ENSG00000153201	RANBP2	TRUE	FALSE
chr2	108772488	G	A	ENST00000283195	ENSG00000153201	RANBP2	TRUE	FALSE
chr2	108772488	G	C	ENST00000283195	ENSG00000153201	RANBP2	TRUE	FALSE
chr2	108772488	G	T	ENST00000283195	ENSG00000153201	RANBP2	TRUE	FALSE
chr2	108772491	G	T	ENST00000283195	ENSG00000153201	RANBP2	TRUE	TRUE
chr2	108772500	G	T	ENST00000283195	ENSG00000153201	RANBP2	TRUE	TRUE
chr2	108772512	A	T	ENST00000283195	ENSG00000153201	RANBP2	TRUE	TRUE
chr2	108772515	A	T	ENST00000283195	ENSG00000153201	RANBP2	TRUE	TRUE
chr2	108772524	G	T	ENST00000283195	ENSG00000153201	RANBP2	TRUE	TRUE
chr2	108772527	A	T	ENST00000283195	ENSG00000153201	RANBP2	TRUE	TRUE
chr2	108772535	T	A	ENST00000283195	ENSG00000153201	RANBP2	TRUE	TRUE
chr2	108772535	T	G	ENST00000283195	ENSG00000153201	RANBP2	TRUE	TRUE
chr2	108772537	T	A	ENST00000283195	ENSG00000153201	RANBP2	TRUE	TRUE
chr2	108772546	C	A	ENST00000283195	ENSG00000153201	RANBP2	TRUE	TRUE
chr2	108772546	C	G	ENST00000283195	ENSG00000153201	RANBP2	TRUE	TRUE
chr2	108772548	G	T	ENST00000283195	ENSG00000153201	RANBP2	TRUE	TRUE
chr2	108772551	A	T	ENST00000283195	ENSG00000153201	RANBP2	TRUE	TRUE
chr2	108772556	T	A	ENST00000283195	ENSG00000153201	RANBP2	TRUE	TRUE
chr2	108772557	A	T	ENST00000283195	ENSG00000153201	RANBP2	TRUE	TRUE
chr2	108772564	T	A	ENST00000283195	ENSG00000153201	RANBP2	TRUE	TRUE
chr2	108772566	G	T	ENST00000283195	ENSG00000153201	RANBP2	TRUE	TRUE
chr2	108772569	G	T	ENST00000283195	ENSG00000153201	RANBP2	TRUE	TRUE
chr2	108772582	G	A	ENST00000283195	ENSG00000153201	RANBP2	TRUE	FALSE
chr2	108772582	G	C	ENST00000283195	ENSG00000153201	RANBP2	TRUE	TRUE
chr2	108772582	G	T	ENST00000283195	ENSG00000153201	RANBP2	TRUE	TRUE
chr2	108772583	T	A	ENST00000283195	ENSG00000153201	RANBP2	TRUE	TRUE
chr2	108772583	T	C	ENST00000283195	ENSG00000153201	RANBP2	TRUE	FALSE
chr2	108772583	T	G	ENST00000283195	ENSG00000153201	RANBP2	TRUE	TRUE
chr2	108772866	A	C	ENST00000283195	ENSG00000153201	RANBP2	TRUE	TRUE
chr2	108772866	A	G	ENST00000283195	ENSG00000153201	RANBP2	TRUE	TRUE
chr2	108772866	A	T	ENST00000283195	ENSG00000153201	RANBP2	TRUE	TRUE
chr2	108772867	G	A	ENST00000283195	ENSG00000153201	RANBP2	TRUE	TRUE
chr2	108772867	G	C	ENST00000283195	ENSG00000153201	RANBP2	TRUE	FALSE
chr2	108772867	G	T	ENST00000283195	ENSG00000153201	RANBP2	TRUE	TRUE
chr2	108772873	G	T	ENST00000283195	ENSG00000153201	RANBP2	TRUE	TRUE
chr2	108772876	A	T	ENST00000283195	ENSG00000153201	RANBP2	TRUE	TRUE
chr2	108772879	G	T	ENST00000283195	ENSG00000153201	RANBP2	TRUE	TRUE
chr2	108772884	T	A	ENST00000283195	ENSG00000153201	RANBP2	TRUE	TRUE
chr2	108772895	G	A	ENST00000283195	ENSG00000153201	RANBP2	TRUE	TRUE
chr2	108772896	G	A	ENST00000283195	ENSG00000153201	RANBP2	TRUE	TRUE
chr2	108772897	G	T	ENST00000283195	ENSG00000153201	RANBP2	TRUE	TRUE
chr2	108772900	A	T	ENST00000283195	ENSG00000153201	RANBP2	TRUE	TRUE
chr2	108772903	A	T	ENST00000283195	ENSG00000153201	RANBP2	TRUE	TRUE
chr2	108772915	G	T	ENST00000283195	ENSG00000153201	RANBP2	TRUE	TRUE
chr2	108772918	G	T	ENST00000283195	ENSG00000153201	RANBP2	TRUE	TRUE
chr2	108772921	A	T	ENST00000283195	ENSG00000153201	RANBP2	TRUE	TRUE
chr2	108772927	A	T	ENST00000283195	ENSG00000153201	RANBP2	TRUE	TRUE
chr2	108772940	T	A	ENST00000283195	ENSG00000153201	RANBP2	TRUE	TRUE
chr2	108772940	T	G	ENST00000283195	ENSG00000153201	RANBP2	TRUE	TRUE
chr2	108772942	A	T	ENST00000283195	ENSG00000153201	RANBP2	TRUE	TRUE
chr2	108772965	T	A	ENST00000283195	ENSG00000153201	RANBP2	TRUE	TRUE
chr2	108772966	G	T	ENST00000283195	ENSG00000153201	RANBP2	TRUE	TRUE
chr2	108772974	T	A	ENST00000283195	ENSG00000153201	RANBP2	TRUE	TRUE
chr2	108772987	G	T	ENST00000283195	ENSG00000153201	RANBP2	TRUE	TRUE
chr2	108772996	G	T	ENST00000283195	ENSG00000153201	RANBP2	TRUE	TRUE
chr2	108773005	G	T	ENST00000283195	ENSG00000153201	RANBP2	TRUE	TRUE
chr2	108773014	C	T	ENST00000283195	ENSG00000153201	RANBP2	TRUE	TRUE
chr2	108773018	C	A	ENST00000283195	ENSG00000153201	RANBP2	TRUE	TRUE
chr2	108773018	C	G	ENST00000283195	ENSG00000153201	RANBP2	TRUE	TRUE
chr2	108773020	G	T	ENST00000283195	ENSG00000153201	RANBP2	TRUE	TRUE
chr2	108773026	C	T	ENST00000283195	ENSG00000153201	RANBP2	TRUE	TRUE
chr2	108773029	A	T	ENST00000283195	ENSG00000153201	RANBP2	TRUE	TRUE
chr2	108773035	C	T	ENST00000283195	ENSG00000153201	RANBP2	TRUE	TRUE
chr2	108773038	G	T	ENST00000283195	ENSG00000153201	RANBP2	TRUE	TRUE
chr2	108773044	C	T	ENST00000283195	ENSG00000153201	RANBP2	TRUE	TRUE
chr2	108773047	G	A	ENST00000283195	ENSG00000153201	RANBP2	TRUE	FALSE
chr2	108773047	G	C	ENST00000283195	ENSG00000153201	RANBP2	TRUE	TRUE
chr2	108773047	G	T	ENST00000283195	ENSG00000153201	RANBP2	TRUE	TRUE
chr2	108773048	T	A	ENST00000283195	ENSG00000153201	RANBP2	TRUE	TRUE
chr2	108773048	T	C	ENST00000283195	ENSG00000153201	RANBP2	TRUE	FALSE
chr2	108773048	T	G	ENST00000283195	ENSG00000153201	RANBP2	TRUE	TRUE
chr2	108775730	A	C	ENST00000283195	ENSG00000153201	RANBP2	TRUE	FALSE
chr2	108775730	A	G	ENST00000283195	ENSG00000153201	RANBP2	TRUE	FALSE
chr2	108775730	A	T	ENST00000283195	ENSG00000153201	RANBP2	TRUE	FALSE
chr2	108775731	G	A	ENST00000283195	ENSG00000153201	RANBP2	TRUE	FALSE
chr2	108775731	G	C	ENST00000283195	ENSG00000153201	RANBP2	TRUE	FALSE
chr2	108775731	G	T	ENST00000283195	ENSG00000153201	RANBP2	TRUE	TRUE
chr2	108775732	A	T	ENST00000283195	ENSG00000153201	RANBP2	TRUE	TRUE
chr2	108775738	C	T	ENST00000283195	ENSG00000153201	RANBP2	TRUE	TRUE
chr2	108775744	G	T	ENST00000283195	ENSG00000153201	RANBP2	TRUE	TRUE
chr2	108775747	G	T	ENST00000283195	ENSG00000153201	RANBP2	TRUE	TRUE
chr2	108775776	T	A	ENST00000283195	ENSG00000153201	RANBP2	TRUE	TRUE
chr2	108775776	T	G	ENST00000283195	ENSG00000153201	RANBP2	TRUE	TRUE
chr2	108775789	G	T	ENST00000283195	ENSG00000153201	RANBP2	TRUE	TRUE
chr2	108775812	T	A	ENST00000283195	ENSG00000153201	RANBP2	TRUE	TRUE
chr2	108775813	A	T	ENST00000283195	ENSG00000153201	RANBP2	TRUE	TRUE
chr2	108775819	G	T	ENST00000283195	ENSG00000153201	RANBP2	TRUE	TRUE
chr2	108775822	G	T	ENST00000283195	ENSG00000153201	RANBP2	TRUE	TRUE
chr2	108775840	A	T	ENST00000283195	ENSG00000153201	RANBP2	TRUE	TRUE
chr2	108775853	C	A	ENST00000283195	ENSG00000153201	RANBP2	TRUE	TRUE
chr2	108775853	C	G	ENST00000283195	ENSG00000153201	RANBP2	TRUE	TRUE
chr2	108775870	G	T	ENST00000283195	ENSG00000153201	RANBP2	TRUE	TRUE
chr2	108775882	A	T	ENST00000283195	ENSG00000153201	RANBP2	TRUE	TRUE
chr2	108775895	T	A	ENST00000283195	ENSG00000153201	RANBP2	TRUE	TRUE
chr2	108775898	C	A	ENST00000283195	ENSG00000153201	RANBP2	TRUE	TRUE
chr2	108775898	C	G	ENST00000283195	ENSG00000153201	RANBP2	TRUE	TRUE
chr2	108775903	A	T	ENST00000283195	ENSG00000153201	RANBP2	TRUE	TRUE
chr2	108775906	A	T	ENST00000283195	ENSG00000153201	RANBP2	TRUE	TRUE
chr2	108775909	G	T	ENST00000283195	ENSG00000153201	RANBP2	TRUE	TRUE
chr2	108775933	C	T	ENST00000283195	ENSG00000153201	RANBP2	TRUE	TRUE
chr2	108775937	G	A	ENST00000283195	ENSG00000153201	RANBP2	TRUE	TRUE
chr2	108775937	G	C	ENST00000283195	ENSG00000153201	RANBP2	TRUE	TRUE
chr2	108775937	G	T	ENST00000283195	ENSG00000153201	RANBP2	TRUE	TRUE
chr2	108775938	T	A	ENST00000283195	ENSG00000153201	RANBP2	TRUE	TRUE
chr2	108775938	T	C	ENST00000283195	ENSG00000153201	RANBP2	TRUE	FALSE
chr2	108775938	T	G	ENST00000283195	ENSG00000153201	RANBP2	TRUE	TRUE
chr2	108777128	A	C	ENST00000283195	ENSG00000153201	RANBP2	TRUE	FALSE
chr2	108777128	A	G	ENST00000283195	ENSG00000153201	RANBP2	TRUE	FALSE
chr2	108777128	A	T	ENST00000283195	ENSG00000153201	RANBP2	TRUE	FALSE
chr2	108777129	G	A	ENST00000283195	ENSG00000153201	RANBP2	TRUE	FALSE
chr2	108777129	G	C	ENST00000283195	ENSG00000153201	RANBP2	TRUE	FALSE
chr2	108777129	G	T	ENST00000283195	ENSG00000153201	RANBP2	TRUE	FALSE
chr2	108777132	G	T	ENST00000283195	ENSG00000153201	RANBP2	TRUE	TRUE
chr2	108777138	A	T	ENST00000283195	ENSG00000153201	RANBP2	TRUE	TRUE
chr2	108777148	C	A	ENST00000283195	ENSG00000153201	RANBP2	TRUE	TRUE
chr2	108777148	C	G	ENST00000283195	ENSG00000153201	RANBP2	TRUE	TRUE
chr2	108777153	G	T	ENST00000283195	ENSG00000153201	RANBP2	TRUE	TRUE
chr2	108777159	G	T	ENST00000283195	ENSG00000153201	RANBP2	TRUE	TRUE
chr2	108777178	C	A	ENST00000283195	ENSG00000153201	RANBP2	TRUE	TRUE
chr2	108777178	C	G	ENST00000283195	ENSG00000153201	RANBP2	TRUE	TRUE
chr2	108777190	T	A	ENST00000283195	ENSG00000153201	RANBP2	TRUE	TRUE
chr2	108777207	G	T	ENST00000283195	ENSG00000153201	RANBP2	TRUE	TRUE
chr2	108777228	A	T	ENST00000283195	ENSG00000153201	RANBP2	TRUE	TRUE
chr2	108777232	G	A	ENST00000283195	ENSG00000153201	RANBP2	TRUE	FALSE
chr2	108777232	G	C	ENST00000283195	ENSG00000153201	RANBP2	TRUE	FALSE
chr2	108777232	G	T	ENST00000283195	ENSG00000153201	RANBP2	TRUE	FALSE
chr2	108777233	T	A	ENST00000283195	ENSG00000153201	RANBP2	TRUE	FALSE
chr2	108777233	T	C	ENST00000283195	ENSG00000153201	RANBP2	TRUE	FALSE
chr2	108777233	T	G	ENST00000283195	ENSG00000153201	RANBP2	TRUE	FALSE
chr2	108781267	A	C	ENST00000283195	ENSG00000153201	RANBP2	TRUE	FALSE
chr2	108781267	A	G	ENST00000283195	ENSG00000153201	RANBP2	TRUE	FALSE
chr2	108781267	A	T	ENST00000283195	ENSG00000153201	RANBP2	TRUE	TRUE
chr2	108781268	G	A	ENST00000283195	ENSG00000153201	RANBP2	TRUE	FALSE
chr2	108781268	G	C	ENST00000283195	ENSG00000153201	RANBP2	TRUE	FALSE
chr2	108781268	G	T	ENST00000283195	ENSG00000153201	RANBP2	TRUE	FALSE
chr2	108781271	A	T	ENST00000283195	ENSG00000153201	RANBP2	TRUE	TRUE
chr2	108781280	C	T	ENST00000283195	ENSG00000153201	RANBP2	TRUE	TRUE
chr2	108781284	G	A	ENST00000283195	ENSG00000153201	RANBP2	TRUE	TRUE
chr2	108781285	G	A	ENST00000283195	ENSG00000153201	RANBP2	TRUE	TRUE
chr2	108781295	G	T	ENST00000283195	ENSG00000153201	RANBP2	TRUE	TRUE
chr2	108781310	G	T	ENST00000283195	ENSG00000153201	RANBP2	TRUE	TRUE
chr2	108781316	C	T	ENST00000283195	ENSG00000153201	RANBP2	TRUE	TRUE
chr2	108781320	C	A	ENST00000283195	ENSG00000153201	RANBP2	TRUE	TRUE
chr2	108781320	C	G	ENST00000283195	ENSG00000153201	RANBP2	TRUE	TRUE
chr2	108781325	G	T	ENST00000283195	ENSG00000153201	RANBP2	TRUE	TRUE
chr2	108781331	C	T	ENST00000283195	ENSG00000153201	RANBP2	TRUE	TRUE
chr2	108781335	C	A	ENST00000283195	ENSG00000153201	RANBP2	TRUE	TRUE
chr2	108781335	C	G	ENST00000283195	ENSG00000153201	RANBP2	TRUE	TRUE
chr2	108781343	A	T	ENST00000283195	ENSG00000153201	RANBP2	TRUE	TRUE
chr2	108781352	G	T	ENST00000283195	ENSG00000153201	RANBP2	TRUE	TRUE
chr2	108781358	G	T	ENST00000283195	ENSG00000153201	RANBP2	TRUE	TRUE
chr2	108781373	G	T	ENST00000283195	ENSG00000153201	RANBP2	TRUE	TRUE
chr2	108781376	G	T	ENST00000283195	ENSG00000153201	RANBP2	TRUE	TRUE
chr2	108781391	G	T	ENST00000283195	ENSG00000153201	RANBP2	TRUE	TRUE
chr2	108781406	G	T	ENST00000283195	ENSG00000153201	RANBP2	TRUE	TRUE
chr2	108781419	C	A	ENST00000283195	ENSG00000153201	RANBP2	TRUE	TRUE
chr2	108781419	C	G	ENST00000283195	ENSG00000153201	RANBP2	TRUE	TRUE
chr2	108781427	G	T	ENST00000283195	ENSG00000153201	RANBP2	TRUE	TRUE
chr2	108781430	G	A	ENST00000283195	ENSG00000153201	RANBP2	TRUE	TRUE
chr2	108781430	G	C	ENST00000283195	ENSG00000153201	RANBP2	TRUE	TRUE
chr2	108781430	G	T	ENST00000283195	ENSG00000153201	RANBP2	TRUE	TRUE
chr2	108781431	T	A	ENST00000283195	ENSG00000153201	RANBP2	TRUE	TRUE
chr2	108781431	T	C	ENST00000283195	ENSG00000153201	RANBP2	TRUE	FALSE
chr2	108781431	T	G	ENST00000283195	ENSG00000153201	RANBP2	TRUE	TRUE
chr2	108782126	A	C	ENST00000283195	ENSG00000153201	RANBP2	TRUE	FALSE
chr2	108782126	A	G	ENST00000283195	ENSG00000153201	RANBP2	TRUE	FALSE
chr2	108782126	A	T	ENST00000283195	ENSG00000153201	RANBP2	TRUE	FALSE
chr2	108782127	G	A	ENST00000283195	ENSG00000153201	RANBP2	TRUE	FALSE
chr2	108782127	G	C	ENST00000283195	ENSG00000153201	RANBP2	TRUE	FALSE
chr2	108782127	G	T	ENST00000283195	ENSG00000153201	RANBP2	TRUE	FALSE
chr2	108782131	G	T	ENST00000283195	ENSG00000153201	RANBP2	TRUE	TRUE
chr2	108782137	A	T	ENST00000283195	ENSG00000153201	RANBP2	TRUE	TRUE
chr2	108782143	G	T	ENST00000283195	ENSG00000153201	RANBP2	TRUE	TRUE
chr2	108782146	G	T	ENST00000283195	ENSG00000153201	RANBP2	TRUE	TRUE
chr2	108782149	G	T	ENST00000283195	ENSG00000153201	RANBP2	TRUE	TRUE
chr2	108782155	G	T	ENST00000283195	ENSG00000153201	RANBP2	TRUE	TRUE
chr2	108782158	G	T	ENST00000283195	ENSG00000153201	RANBP2	TRUE	TRUE
chr2	108782165	T	A	ENST00000283195	ENSG00000153201	RANBP2	TRUE	TRUE
chr2	108782170	A	T	ENST00000283195	ENSG00000153201	RANBP2	TRUE	TRUE
chr2	108782173	G	T	ENST00000283195	ENSG00000153201	RANBP2	TRUE	TRUE
chr2	108782176	A	T	ENST00000283195	ENSG00000153201	RANBP2	TRUE	TRUE
chr2	108782182	A	T	ENST00000283195	ENSG00000153201	RANBP2	TRUE	TRUE
chr2	108782190	T	A	ENST00000283195	ENSG00000153201	RANBP2	TRUE	TRUE
chr2	108782190	T	G	ENST00000283195	ENSG00000153201	RANBP2	TRUE	TRUE
chr2	108782191	A	T	ENST00000283195	ENSG00000153201	RANBP2	TRUE	TRUE
chr2	108782195	G	A	ENST00000283195	ENSG00000153201	RANBP2	TRUE	TRUE
chr2	108782196	G	A	ENST00000283195	ENSG00000153201	RANBP2	TRUE	TRUE
chr2	108782212	C	T	ENST00000283195	ENSG00000153201	RANBP2	TRUE	TRUE
chr2	108782216	G	A	ENST00000283195	ENSG00000153201	RANBP2	TRUE	TRUE
chr2	108782217	G	A	ENST00000283195	ENSG00000153201	RANBP2	TRUE	TRUE
chr2	108782218	A	T	ENST00000283195	ENSG00000153201	RANBP2	TRUE	TRUE
chr2	108782221	G	T	ENST00000283195	ENSG00000153201	RANBP2	TRUE	TRUE
chr2	108782233	G	T	ENST00000283195	ENSG00000153201	RANBP2	TRUE	TRUE
chr2	108782242	A	T	ENST00000283195	ENSG00000153201	RANBP2	TRUE	TRUE
chr2	108782252	G	A	ENST00000283195	ENSG00000153201	RANBP2	TRUE	TRUE
chr2	108782253	G	A	ENST00000283195	ENSG00000153201	RANBP2	TRUE	TRUE
chr2	108782263	A	T	ENST00000283195	ENSG00000153201	RANBP2	TRUE	TRUE
chr2	108782271	T	A	ENST00000283195	ENSG00000153201	RANBP2	TRUE	TRUE
chr2	108782271	T	G	ENST00000283195	ENSG00000153201	RANBP2	TRUE	TRUE
chr2	108782274	C	A	ENST00000283195	ENSG00000153201	RANBP2	TRUE	TRUE
chr2	108782274	C	G	ENST00000283195	ENSG00000153201	RANBP2	TRUE	TRUE
chr2	108782287	A	T	ENST00000283195	ENSG00000153201	RANBP2	TRUE	TRUE
chr2	108782290	A	T	ENST00000283195	ENSG00000153201	RANBP2	TRUE	TRUE
chr2	108782296	C	T	ENST00000283195	ENSG00000153201	RANBP2	TRUE	TRUE
chr2	108782305	A	T	ENST00000283195	ENSG00000153201	RANBP2	TRUE	TRUE
chr2	108782313	T	A	ENST00000283195	ENSG00000153201	RANBP2	TRUE	TRUE
chr2	108782332	A	T	ENST00000283195	ENSG00000153201	RANBP2	TRUE	TRUE
chr2	108782341	G	T	ENST00000283195	ENSG00000153201	RANBP2	TRUE	TRUE
chr2	108782345	T	A	ENST00000283195	ENSG00000153201	RANBP2	TRUE	TRUE
chr2	108782345	T	G	ENST00000283195	ENSG00000153201	RANBP2	TRUE	TRUE
chr2	108782347	A	T	ENST00000283195	ENSG00000153201	RANBP2	TRUE	TRUE
chr2	108782354	T	A	ENST00000283195	ENSG00000153201	RANBP2	TRUE	TRUE
chr2	108782354	T	G	ENST00000283195	ENSG00000153201	RANBP2	TRUE	TRUE
chr2	108782363	C	A	ENST00000283195	ENSG00000153201	RANBP2	TRUE	TRUE
chr2	108782363	C	G	ENST00000283195	ENSG00000153201	RANBP2	TRUE	TRUE
chr2	108782375	T	A	ENST00000283195	ENSG00000153201	RANBP2	TRUE	TRUE
chr2	108782375	T	G	ENST00000283195	ENSG00000153201	RANBP2	TRUE	TRUE
chr2	108782381	G	A	ENST00000283195	ENSG00000153201	RANBP2	TRUE	TRUE
chr2	108782382	G	A	ENST00000283195	ENSG00000153201	RANBP2	TRUE	TRUE
chr2	108782390	C	A	ENST00000283195	ENSG00000153201	RANBP2	TRUE	TRUE
chr2	108782390	C	G	ENST00000283195	ENSG00000153201	RANBP2	TRUE	TRUE
chr2	108782397	T	A	ENST00000283195	ENSG00000153201	RANBP2	TRUE	TRUE
chr2	108782397	T	G	ENST00000283195	ENSG00000153201	RANBP2	TRUE	TRUE
chr2	108782402	G	A	ENST00000283195	ENSG00000153201	RANBP2	TRUE	FALSE
chr2	108782402	G	C	ENST00000283195	ENSG00000153201	RANBP2	TRUE	FALSE
chr2	108782402	G	T	ENST00000283195	ENSG00000153201	RANBP2	TRUE	FALSE
chr2	108782403	T	A	ENST00000283195	ENSG00000153201	RANBP2	TRUE	FALSE
chr2	108782403	T	C	ENST00000283195	ENSG00000153201	RANBP2	TRUE	FALSE
chr2	108782403	T	G	ENST00000283195	ENSG00000153201	RANBP2	TRUE	FALSE
chr2	108782526	A	C	ENST00000283195	ENSG00000153201	RANBP2	TRUE	FALSE
chr2	108782526	A	G	ENST00000283195	ENSG00000153201	RANBP2	TRUE	FALSE
chr2	108782526	A	T	ENST00000283195	ENSG00000153201	RANBP2	TRUE	FALSE
chr2	108782527	G	A	ENST00000283195	ENSG00000153201	RANBP2	TRUE	FALSE
chr2	108782527	G	C	ENST00000283195	ENSG00000153201	RANBP2	TRUE	FALSE
chr2	108782527	G	T	ENST00000283195	ENSG00000153201	RANBP2	TRUE	FALSE
chr2	108782530	G	T	ENST00000283195	ENSG00000153201	RANBP2	TRUE	TRUE
chr2	108782533	G	T	ENST00000283195	ENSG00000153201	RANBP2	TRUE	TRUE
chr2	108782539	A	T	ENST00000283195	ENSG00000153201	RANBP2	TRUE	TRUE
chr2	108782545	G	T	ENST00000283195	ENSG00000153201	RANBP2	TRUE	TRUE
chr2	108782548	C	T	ENST00000283195	ENSG00000153201	RANBP2	TRUE	TRUE
chr2	108782560	A	T	ENST00000283195	ENSG00000153201	RANBP2	TRUE	TRUE
chr2	108782566	A	T	ENST00000283195	ENSG00000153201	RANBP2	TRUE	TRUE
chr2	108782572	A	T	ENST00000283195	ENSG00000153201	RANBP2	TRUE	TRUE
chr2	108782575	G	T	ENST00000283195	ENSG00000153201	RANBP2	TRUE	TRUE
chr2	108782589	T	A	ENST00000283195	ENSG00000153201	RANBP2	TRUE	TRUE
chr2	108782593	A	T	ENST00000283195	ENSG00000153201	RANBP2	TRUE	TRUE
chr2	108782596	A	T	ENST00000283195	ENSG00000153201	RANBP2	TRUE	TRUE
chr2	108782605	G	T	ENST00000283195	ENSG00000153201	RANBP2	TRUE	TRUE
chr2	108782608	G	T	ENST00000283195	ENSG00000153201	RANBP2	TRUE	TRUE
chr2	108782613	T	A	ENST00000283195	ENSG00000153201	RANBP2	TRUE	TRUE
chr2	108782614	C	T	ENST00000283195	ENSG00000153201	RANBP2	TRUE	TRUE
chr2	108782617	C	T	ENST00000283195	ENSG00000153201	RANBP2	TRUE	TRUE
chr2	108782624	T	A	ENST00000283195	ENSG00000153201	RANBP2	TRUE	TRUE
chr2	108782624	T	G	ENST00000283195	ENSG00000153201	RANBP2	TRUE	TRUE
chr2	108782629	A	T	ENST00000283195	ENSG00000153201	RANBP2	TRUE	TRUE
chr2	108782635	C	T	ENST00000283195	ENSG00000153201	RANBP2	TRUE	TRUE
chr2	108782638	A	T	ENST00000283195	ENSG00000153201	RANBP2	TRUE	TRUE
chr2	108782641	G	T	ENST00000283195	ENSG00000153201	RANBP2	TRUE	TRUE
chr2	108782651	C	A	ENST00000283195	ENSG00000153201	RANBP2	TRUE	TRUE
chr2	108782651	C	G	ENST00000283195	ENSG00000153201	RANBP2	TRUE	TRUE
chr2	108782662	G	T	ENST00000283195	ENSG00000153201	RANBP2	TRUE	TRUE
chr2	108782666	T	A	ENST00000283195	ENSG00000153201	RANBP2	TRUE	TRUE
chr2	108782666	T	G	ENST00000283195	ENSG00000153201	RANBP2	TRUE	TRUE
chr2	108782669	C	A	ENST00000283195	ENSG00000153201	RANBP2	TRUE	TRUE
chr2	108782669	C	G	ENST00000283195	ENSG00000153201	RANBP2	TRUE	TRUE
chr2	108782671	A	T	ENST00000283195	ENSG00000153201	RANBP2	TRUE	TRUE
chr2	108782674	G	T	ENST00000283195	ENSG00000153201	RANBP2	TRUE	TRUE
chr2	108782706	T	A	ENST00000283195	ENSG00000153201	RANBP2	TRUE	TRUE
chr2	108782716	G	T	ENST00000283195	ENSG00000153201	RANBP2	TRUE	TRUE
chr2	108782740	G	T	ENST00000283195	ENSG00000153201	RANBP2	TRUE	TRUE
chr2	108782744	T	A	ENST00000283195	ENSG00000153201	RANBP2	TRUE	TRUE
chr2	108782744	T	G	ENST00000283195	ENSG00000153201	RANBP2	TRUE	TRUE
chr2	108782750	C	A	ENST00000283195	ENSG00000153201	RANBP2	TRUE	TRUE
chr2	108782750	C	G	ENST00000283195	ENSG00000153201	RANBP2	TRUE	TRUE
chr2	108782773	G	T	ENST00000283195	ENSG00000153201	RANBP2	TRUE	TRUE
chr2	108782782	A	T	ENST00000283195	ENSG00000153201	RANBP2	TRUE	TRUE
chr2	108782793	C	A	ENST00000283195	ENSG00000153201	RANBP2	TRUE	TRUE
chr2	108782797	G	T	ENST00000283195	ENSG00000153201	RANBP2	TRUE	TRUE
chr2	108782800	G	T	ENST00000283195	ENSG00000153201	RANBP2	TRUE	TRUE
chr2	108782803	A	T	ENST00000283195	ENSG00000153201	RANBP2	TRUE	TRUE
chr2	108782818	A	T	ENST00000283195	ENSG00000153201	RANBP2	FALSE	FALSE
chr2	108782836	A	T	ENST00000283195	ENSG00000153201	RANBP2	FALSE	FALSE
chr2	108782859	C	A	ENST00000283195	ENSG00000153201	RANBP2	FALSE	FALSE
chr2	108782860	C	T	ENST00000283195	ENSG00000153201	RANBP2	FALSE	FALSE
chr2	108782863	G	A	ENST00000283195	ENSG00000153201	RANBP2	TRUE	FALSE
chr2	108782863	G	C	ENST00000283195	ENSG00000153201	RANBP2	TRUE	FALSE
chr2	108782863	G	T	ENST00000283195	ENSG00000153201	RANBP2	TRUE	FALSE
chr2	108782864	T	A	ENST00000283195	ENSG00000153201	RANBP2	TRUE	FALSE
chr2	108782864	T	C	ENST00000283195	ENSG00000153201	RANBP2	TRUE	FALSE
chr2	108782864	T	G	ENST00000283195	ENSG00000153201	RANBP2	TRUE	FALSE
chr2	108783594	A	C	ENST00000283195	ENSG00000153201	RANBP2	TRUE	TRUE
chr2	108783594	A	G	ENST00000283195	ENSG00000153201	RANBP2	TRUE	TRUE
chr2	108783594	A	T	ENST00000283195	ENSG00000153201	RANBP2	TRUE	TRUE
chr2	108783595	G	A	ENST00000283195	ENSG00000153201	RANBP2	TRUE	TRUE
chr2	108783595	G	C	ENST00000283195	ENSG00000153201	RANBP2	TRUE	TRUE
chr2	108783595	G	T	ENST00000283195	ENSG00000153201	RANBP2	TRUE	TRUE
chr2	108783596	G	T	ENST00000283195	ENSG00000153201	RANBP2	FALSE	FALSE
chr2	108783599	G	T	ENST00000283195	ENSG00000153201	RANBP2	FALSE	FALSE
chr2	108783611	A	T	ENST00000283195	ENSG00000153201	RANBP2	FALSE	FALSE
chr2	108783620	G	T	ENST00000283195	ENSG00000153201	RANBP2	FALSE	FALSE
chr2	108783629	G	T	ENST00000283195	ENSG00000153201	RANBP2	FALSE	FALSE
chr2	108783632	C	T	ENST00000283195	ENSG00000153201	RANBP2	FALSE	FALSE
chr2	108783643	T	A	ENST00000283195	ENSG00000153201	RANBP2	FALSE	FALSE
chr2	108783643	T	G	ENST00000283195	ENSG00000153201	RANBP2	FALSE	FALSE
chr2	108783644	G	T	ENST00000283195	ENSG00000153201	RANBP2	FALSE	FALSE
chr2	108783650	A	T	ENST00000283195	ENSG00000153201	RANBP2	FALSE	FALSE
chr2	108783656	G	T	ENST00000283195	ENSG00000153201	RANBP2	FALSE	FALSE
chr2	108783662	G	T	ENST00000283195	ENSG00000153201	RANBP2	FALSE	FALSE
chr2	108783677	A	T	ENST00000283195	ENSG00000153201	RANBP2	FALSE	FALSE
chr2	108783696	T	A	ENST00000283195	ENSG00000153201	RANBP2	FALSE	FALSE
chr2	108783696	T	G	ENST00000283195	ENSG00000153201	RANBP2	FALSE	FALSE
chr2	108783713	C	T	ENST00000283195	ENSG00000153201	RANBP2	FALSE	FALSE
chr2	108783719	C	T	ENST00000283195	ENSG00000153201	RANBP2	FALSE	FALSE
chr2	108783737	C	T	ENST00000283195	ENSG00000153201	RANBP2	FALSE	FALSE
chr2	108783755	A	T	ENST00000283195	ENSG00000153201	RANBP2	FALSE	FALSE
chr2	108783758	A	T	ENST00000283195	ENSG00000153201	RANBP2	FALSE	FALSE
chr2	108783764	G	T	ENST00000283195	ENSG00000153201	RANBP2	FALSE	FALSE
chr2	108783771	T	A	ENST00000283195	ENSG00000153201	RANBP2	FALSE	FALSE
chr2	108783779	A	T	ENST00000283195	ENSG00000153201	RANBP2	FALSE	FALSE
chr2	108783803	A	T	ENST00000283195	ENSG00000153201	RANBP2	FALSE	FALSE
chr2	108783824	A	T	ENST00000283195	ENSG00000153201	RANBP2	FALSE	FALSE
chr2	108783827	A	T	ENST00000283195	ENSG00000153201	RANBP2	FALSE	FALSE
chr2	108783833	G	T	ENST00000283195	ENSG00000153201	RANBP2	FALSE	FALSE
chr2	108783837	C	A	ENST00000283195	ENSG00000153201	RANBP2	FALSE	FALSE
chr2	108783837	C	G	ENST00000283195	ENSG00000153201	RANBP2	FALSE	FALSE
chr2	108783851	A	T	ENST00000283195	ENSG00000153201	RANBP2	FALSE	FALSE
chr2	108783865	T	A	ENST00000283195	ENSG00000153201	RANBP2	FALSE	FALSE
chr2	108783866	C	T	ENST00000283195	ENSG00000153201	RANBP2	FALSE	FALSE
chr2	108783869	A	T	ENST00000283195	ENSG00000153201	RANBP2	FALSE	FALSE
chr2	108783884	G	T	ENST00000283195	ENSG00000153201	RANBP2	FALSE	FALSE
chr2	108783889	T	A	ENST00000283195	ENSG00000153201	RANBP2	FALSE	FALSE
chr2	108783890	G	T	ENST00000283195	ENSG00000153201	RANBP2	FALSE	FALSE
chr2	108783893	C	T	ENST00000283195	ENSG00000153201	RANBP2	FALSE	FALSE
chr2	108786826	G	T	ENST00000295124	ENSG00000163006	CCDC138	FALSE	FALSE
chr2	108786841	A	T	ENST00000295124	ENSG00000163006	CCDC138	FALSE	FALSE
chr2	108786853	C	T	ENST00000295124	ENSG00000163006	CCDC138	FALSE	FALSE
chr2	108786860	T	A	ENST00000295124	ENSG00000163006	CCDC138	FALSE	FALSE
chr2	108786860	T	G	ENST00000295124	ENSG00000163006	CCDC138	FALSE	FALSE
chr2	108786868	G	T	ENST00000295124	ENSG00000163006	CCDC138	FALSE	FALSE
chr2	108786877	A	T	ENST00000295124	ENSG00000163006	CCDC138	TRUE	FALSE
chr2	108786888	C	A	ENST00000295124	ENSG00000163006	CCDC138	TRUE	FALSE
chr2	108786888	C	G	ENST00000295124	ENSG00000163006	CCDC138	TRUE	FALSE
chr2	108786889	G	T	ENST00000295124	ENSG00000163006	CCDC138	TRUE	FALSE
chr2	108786906	C	A	ENST00000295124	ENSG00000163006	CCDC138	TRUE	TRUE
chr2	108786913	G	T	ENST00000295124	ENSG00000163006	CCDC138	TRUE	TRUE
chr2	108786916	G	A	ENST00000295124	ENSG00000163006	CCDC138	FALSE	FALSE
chr2	108786916	G	C	ENST00000295124	ENSG00000163006	CCDC138	FALSE	FALSE
chr2	108786916	G	T	ENST00000295124	ENSG00000163006	CCDC138	FALSE	FALSE
chr2	108786917	T	A	ENST00000295124	ENSG00000163006	CCDC138	FALSE	FALSE
chr2	108786917	T	C	ENST00000295124	ENSG00000163006	CCDC138	FALSE	FALSE
chr2	108786917	T	G	ENST00000295124	ENSG00000163006	CCDC138	FALSE	FALSE
chr2	108788030	A	C	ENST00000295124	ENSG00000163006	CCDC138	TRUE	FALSE
chr2	108788030	A	G	ENST00000295124	ENSG00000163006	CCDC138	TRUE	FALSE
chr2	108788030	A	T	ENST00000295124	ENSG00000163006	CCDC138	TRUE	FALSE
chr2	108788031	G	A	ENST00000295124	ENSG00000163006	CCDC138	TRUE	FALSE
chr2	108788031	G	C	ENST00000295124	ENSG00000163006	CCDC138	TRUE	FALSE
chr2	108788031	G	T	ENST00000295124	ENSG00000163006	CCDC138	TRUE	FALSE
chr2	108788034	T	A	ENST00000295124	ENSG00000163006	CCDC138
chr2	108788034	T	G	ENST00000295124	ENSG00000163006	CCDC138
chr2	108788042	C	A	ENST00000295124	ENSG00000163006	CCDC138
chr2	108788042	C	G	ENST00000295124	ENSG00000163006	CCDC138
chr2	108788052	T	A	ENST00000295124	ENSG00000163006	CCDC138
chr2	108788052	T	G	ENST00000295124	ENSG00000163006	CCDC138
chr2	108788053	C	T	ENST00000295124	ENSG00000163006	CCDC138
chr2	108788059	A	T	ENST00000295124	ENSG00000163006	CCDC138
chr2	108788064	T	A	ENST00000295124	ENSG00000163006	CCDC138
chr2	108788064	T	G	ENST00000295124	ENSG00000163006	CCDC138
chr2	108788065	A	T	ENST00000295124	ENSG00000163006	CCDC138
chr2	108788068	A	T	ENST00000295124	ENSG00000163006	CCDC138
chr2	108788071	A	T	ENST00000295124	ENSG00000163006	CCDC138
chr2	108788090	G	A	ENST00000295124	ENSG00000163006	CCDC138	TRUE	FALSE
chr2	108788090	G	C	ENST00000295124	ENSG00000163006	CCDC138	TRUE	FALSE
chr2	108788090	G	T	ENST00000295124	ENSG00000163006	CCDC138	TRUE	FALSE
chr2	108788091	T	A	ENST00000295124	ENSG00000163006	CCDC138	TRUE	FALSE
chr2	108788091	T	C	ENST00000295124	ENSG00000163006	CCDC138	TRUE	FALSE
chr2	108788091	T	G	ENST00000295124	ENSG00000163006	CCDC138	TRUE	FALSE
chr2	108788850	A	C	ENST00000295124	ENSG00000163006	CCDC138	TRUE	TRUE
chr2	108788850	A	G	ENST00000295124	ENSG00000163006	CCDC138	TRUE	TRUE
chr2	108788850	A	T	ENST00000295124	ENSG00000163006	CCDC138	TRUE	TRUE
chr2	108788851	G	A	ENST00000295124	ENSG00000163006	CCDC138	TRUE	TRUE
chr2	108788851	G	C	ENST00000295124	ENSG00000163006	CCDC138	TRUE	TRUE
chr2	108788851	G	T	ENST00000295124	ENSG00000163006	CCDC138	TRUE	TRUE
chr2	108788858	T	A	ENST00000295124	ENSG00000163006	CCDC138	TRUE	TRUE
chr2	108788868	C	A	ENST00000295124	ENSG00000163006	CCDC138	TRUE	TRUE
chr2	108788868	C	G	ENST00000295124	ENSG00000163006	CCDC138	TRUE	TRUE
chr2	108788872	G	T	ENST00000295124	ENSG00000163006	CCDC138	TRUE	TRUE
chr2	108788878	A	T	ENST00000295124	ENSG00000163006	CCDC138	TRUE	TRUE
chr2	108788888	C	A	ENST00000295124	ENSG00000163006	CCDC138	TRUE	TRUE
chr2	108788888	C	G	ENST00000295124	ENSG00000163006	CCDC138	TRUE	TRUE
chr2	108788891	C	A	ENST00000295124	ENSG00000163006	CCDC138	TRUE	TRUE
chr2	108788894	T	A	ENST00000295124	ENSG00000163006	CCDC138	TRUE	TRUE
chr2	108788894	T	G	ENST00000295124	ENSG00000163006	CCDC138	TRUE	TRUE
chr2	108788896	A	T	ENST00000295124	ENSG00000163006	CCDC138	TRUE	TRUE
chr2	108788901	T	A	ENST00000295124	ENSG00000163006	CCDC138	TRUE	TRUE
chr2	108788901	T	G	ENST00000295124	ENSG00000163006	CCDC138	TRUE	TRUE
chr2	108788908	G	T	ENST00000295124	ENSG00000163006	CCDC138	TRUE	TRUE
chr2	108788914	A	T	ENST00000295124	ENSG00000163006	CCDC138	TRUE	TRUE
chr2	108788922	T	A	ENST00000295124	ENSG00000163006	CCDC138	TRUE	TRUE
chr2	108788923	A	T	ENST00000295124	ENSG00000163006	CCDC138	TRUE	TRUE
chr2	108788933	T	A	ENST00000295124	ENSG00000163006	CCDC138	TRUE	TRUE
chr2	108788942	T	A	ENST00000295124	ENSG00000163006	CCDC138	TRUE	TRUE
chr2	108788942	T	G	ENST00000295124	ENSG00000163006	CCDC138	TRUE	TRUE
chr2	108788947	A	T	ENST00000295124	ENSG00000163006	CCDC138	TRUE	TRUE
chr2	108788967	G	A	ENST00000295124	ENSG00000163006	CCDC138	TRUE	FALSE
chr2	108788967	G	C	ENST00000295124	ENSG00000163006	CCDC138	TRUE	FALSE
chr2	108788967	G	T	ENST00000295124	ENSG00000163006	CCDC138	TRUE	FALSE
chr2	108788968	T	A	ENST00000295124	ENSG00000163006	CCDC138	TRUE	FALSE
chr2	108788968	T	C	ENST00000295124	ENSG00000163006	CCDC138	TRUE	FALSE
chr2	108788968	T	G	ENST00000295124	ENSG00000163006	CCDC138	TRUE	FALSE
chr2	108791673	A	C	ENST00000295124	ENSG00000163006	CCDC138	TRUE	FALSE
chr2	108791673	A	G	ENST00000295124	ENSG00000163006	CCDC138	TRUE	FALSE
chr2	108791673	A	T	ENST00000295124	ENSG00000163006	CCDC138	TRUE	FALSE
chr2	108791674	G	A	ENST00000295124	ENSG00000163006	CCDC138	TRUE	FALSE
chr2	108791674	G	C	ENST00000295124	ENSG00000163006	CCDC138	TRUE	FALSE
chr2	108791674	G	T	ENST00000295124	ENSG00000163006	CCDC138	TRUE	FALSE
chr2	108791675	C	A	ENST00000295124	ENSG00000163006	CCDC138	TRUE	TRUE
chr2	108791685	G	T	ENST00000295124	ENSG00000163006	CCDC138	TRUE	TRUE
chr2	108791707	T	A	ENST00000295124	ENSG00000163006	CCDC138	TRUE	TRUE
chr2	108791709	A	T	ENST00000295124	ENSG00000163006	CCDC138	TRUE	TRUE
chr2	108791712	A	T	ENST00000295124	ENSG00000163006	CCDC138	TRUE	TRUE
chr2	108791715	C	T	ENST00000295124	ENSG00000163006	CCDC138	TRUE	TRUE
chr2	108791718	G	T	ENST00000295124	ENSG00000163006	CCDC138	TRUE	TRUE
chr2	108791724	G	T	ENST00000295124	ENSG00000163006	CCDC138	TRUE	TRUE
chr2	108791727	G	T	ENST00000295124	ENSG00000163006	CCDC138	TRUE	TRUE
chr2	108791730	G	T	ENST00000295124	ENSG00000163006	CCDC138	TRUE	TRUE
chr2	108791734	T	A	ENST00000295124	ENSG00000163006	CCDC138	TRUE	TRUE
chr2	108791734	T	G	ENST00000295124	ENSG00000163006	CCDC138	TRUE	TRUE
chr2	108791739	G	T	ENST00000295124	ENSG00000163006	CCDC138	TRUE	TRUE
chr2	108791750	T	A	ENST00000295124	ENSG00000163006	CCDC138	TRUE	TRUE
chr2	108791750	T	G	ENST00000295124	ENSG00000163006	CCDC138	TRUE	TRUE
chr2	108791751	A	T	ENST00000295124	ENSG00000163006	CCDC138	TRUE	TRUE
chr2	108791764	C	A	ENST00000295124	ENSG00000163006	CCDC138	TRUE	TRUE
chr2	108791766	A	T	ENST00000295124	ENSG00000163006	CCDC138	TRUE	TRUE
chr2	108791775	A	T	ENST00000295124	ENSG00000163006	CCDC138	TRUE	TRUE
chr2	108791778	C	T	ENST00000295124	ENSG00000163006	CCDC138	TRUE	TRUE
chr2	108791787	A	T	ENST00000295124	ENSG00000163006	CCDC138	TRUE	TRUE
chr2	108791790	G	T	ENST00000295124	ENSG00000163006	CCDC138	TRUE	TRUE
chr2	108791796	G	T	ENST00000295124	ENSG00000163006	CCDC138	TRUE	TRUE
chr2	108791799	A	T	ENST00000295124	ENSG00000163006	CCDC138	TRUE	TRUE
chr2	108791803	G	A	ENST00000295124	ENSG00000163006	CCDC138	TRUE	FALSE
chr2	108791803	G	C	ENST00000295124	ENSG00000163006	CCDC138	TRUE	FALSE
chr2	108791803	G	T	ENST00000295124	ENSG00000163006	CCDC138	TRUE	FALSE
chr2	108791804	T	A	ENST00000295124	ENSG00000163006	CCDC138	TRUE	FALSE
chr2	108791804	T	C	ENST00000295124	ENSG00000163006	CCDC138	TRUE	FALSE
chr2	108791804	T	G	ENST00000295124	ENSG00000163006	CCDC138	TRUE	FALSE
chr2	108794538	A	C	ENST00000295124	ENSG00000163006	CCDC138	TRUE	FALSE
chr2	108794538	A	G	ENST00000295124	ENSG00000163006	CCDC138	TRUE	FALSE
chr2	108794538	A	T	ENST00000295124	ENSG00000163006	CCDC138	TRUE	FALSE
chr2	108794539	G	A	ENST00000295124	ENSG00000163006	CCDC138	TRUE	FALSE
chr2	108794539	G	C	ENST00000295124	ENSG00000163006	CCDC138	TRUE	FALSE
chr2	108794539	G	T	ENST00000295124	ENSG00000163006	CCDC138	TRUE	FALSE
chr2	108794546	T	A	ENST00000295124	ENSG00000163006	CCDC138	TRUE	TRUE
chr2	108794564	C	A	ENST00000295124	ENSG00000163006	CCDC138	TRUE	TRUE
chr2	108794564	C	G	ENST00000295124	ENSG00000163006	CCDC138	TRUE	TRUE
chr2	108794567	C	A	ENST00000295124	ENSG00000163006	CCDC138	TRUE	TRUE
chr2	108794569	A	T	ENST00000295124	ENSG00000163006	CCDC138	TRUE	TRUE
chr2	108794581	G	T	ENST00000295124	ENSG00000163006	CCDC138	TRUE	TRUE
chr2	108794586	T	A	ENST00000295124	ENSG00000163006	CCDC138	TRUE	TRUE
chr2	108794589	T	A	ENST00000295124	ENSG00000163006	CCDC138	TRUE	TRUE
chr2	108794612	T	A	ENST00000295124	ENSG00000163006	CCDC138	TRUE	TRUE
chr2	108794614	A	T	ENST00000295124	ENSG00000163006	CCDC138	TRUE	TRUE
chr2	108794628	T	A	ENST00000295124	ENSG00000163006	CCDC138	TRUE	TRUE
chr2	108794632	A	T	ENST00000295124	ENSG00000163006	CCDC138	TRUE	TRUE
chr2	108794638	A	T	ENST00000295124	ENSG00000163006	CCDC138	TRUE	TRUE
chr2	108794645	C	A	ENST00000295124	ENSG00000163006	CCDC138	TRUE	TRUE
chr2	108794645	C	G	ENST00000295124	ENSG00000163006	CCDC138	TRUE	TRUE
chr2	108794650	A	T	ENST00000295124	ENSG00000163006	CCDC138	TRUE	TRUE
chr2	108794660	T	A	ENST00000295124	ENSG00000163006	CCDC138	TRUE	TRUE
chr2	108794660	T	G	ENST00000295124	ENSG00000163006	CCDC138	TRUE	TRUE
chr2	108794671	C	T	ENST00000295124	ENSG00000163006	CCDC138	TRUE	TRUE
chr2	108794680	C	T	ENST00000295124	ENSG00000163006	CCDC138	TRUE	TRUE
chr2	108794688	T	A	ENST00000295124	ENSG00000163006	CCDC138	TRUE	TRUE
chr2	108794688	T	G	ENST00000295124	ENSG00000163006	CCDC138	TRUE	TRUE
chr2	108794692	G	T	ENST00000295124	ENSG00000163006	CCDC138	TRUE	TRUE
chr2	108794696	T	A	ENST00000295124	ENSG00000163006	CCDC138	TRUE	TRUE
chr2	108794696	T	G	ENST00000295124	ENSG00000163006	CCDC138	TRUE	TRUE
chr2	108794701	C	T	ENST00000295124	ENSG00000163006	CCDC138
chr2	108794713	A	T	ENST00000295124	ENSG00000163006	CCDC138
chr2	108794717	T	A	ENST00000295124	ENSG00000163006	CCDC138
chr2	108794719	C	T	ENST00000295124	ENSG00000163006	CCDC138
chr2	108794722	G	A	ENST00000295124	ENSG00000163006	CCDC138	TRUE	FALSE
chr2	108794722	G	C	ENST00000295124	ENSG00000163006	CCDC138	TRUE	TRUE
chr2	108794722	G	T	ENST00000295124	ENSG00000163006	CCDC138	TRUE	FALSE
chr2	108794723	T	A	ENST00000295124	ENSG00000163006	CCDC138	TRUE	FALSE
chr2	108794723	T	C	ENST00000295124	ENSG00000163006	CCDC138	FALSE	FALSE
chr2	108794723	T	G	ENST00000295124	ENSG00000163006	CCDC138	TRUE	FALSE
chr2	108798426	A	C	ENST00000295124	ENSG00000163006	CCDC138	TRUE	FALSE
chr2	108798426	A	G	ENST00000295124	ENSG00000163006	CCDC138	TRUE	FALSE
chr2	108798426	A	T	ENST00000295124	ENSG00000163006	CCDC138	TRUE	FALSE
chr2	108798427	G	A	ENST00000295124	ENSG00000163006	CCDC138	TRUE	FALSE
chr2	108798427	G	C	ENST00000295124	ENSG00000163006	CCDC138	TRUE	FALSE
chr2	108798427	G	T	ENST00000295124	ENSG00000163006	CCDC138	TRUE	FALSE
chr2	108798430	T	A	ENST00000295124	ENSG00000163006	CCDC138	TRUE	TRUE
chr2	108798431	G	T	ENST00000295124	ENSG00000163006	CCDC138	TRUE	TRUE
chr2	108798443	C	T	ENST00000295124	ENSG00000163006	CCDC138	TRUE	TRUE
chr2	108798446	C	T	ENST00000295124	ENSG00000163006	CCDC138	TRUE	TRUE
chr2	108798449	A	T	ENST00000295124	ENSG00000163006	CCDC138	TRUE	TRUE
chr2	108798458	G	T	ENST00000295124	ENSG00000163006	CCDC138	TRUE	TRUE
chr2	108798461	G	T	ENST00000295124	ENSG00000163006	CCDC138	TRUE	TRUE
chr2	108798467	C	T	ENST00000295124	ENSG00000163006	CCDC138	TRUE	TRUE
chr2	108798470	A	T	ENST00000295124	ENSG00000163006	CCDC138	TRUE	TRUE
chr2	108798473	C	T	ENST00000295124	ENSG00000163006	CCDC138	TRUE	TRUE
chr2	108798476	G	T	ENST00000295124	ENSG00000163006	CCDC138	TRUE	TRUE
chr2	108798486	T	A	ENST00000295124	ENSG00000163006	CCDC138	TRUE	TRUE
chr2	108798486	T	G	ENST00000295124	ENSG00000163006	CCDC138	TRUE	TRUE
chr2	108798491	G	T	ENST00000295124	ENSG00000163006	CCDC138	TRUE	TRUE
chr2	108798494	A	T	ENST00000295124	ENSG00000163006	CCDC138	TRUE	TRUE
chr2	108798497	G	T	ENST00000295124	ENSG00000163006	CCDC138	TRUE	TRUE
chr2	108798500	C	T	ENST00000295124	ENSG00000163006	CCDC138	TRUE	TRUE
chr2	108798512	A	T	ENST00000295124	ENSG00000163006	CCDC138	TRUE	TRUE
chr2	108798518	G	T	ENST00000295124	ENSG00000163006	CCDC138	TRUE	TRUE
chr2	108798528	T	A	ENST00000295124	ENSG00000163006	CCDC138	TRUE	TRUE
chr2	108798533	A	T	ENST00000295124	ENSG00000163006	CCDC138	TRUE	TRUE
chr2	108798539	A	T	ENST00000295124	ENSG00000163006	CCDC138	TRUE	TRUE
chr2	108798548	G	T	ENST00000295124	ENSG00000163006	CCDC138	TRUE	TRUE
chr2	108798551	G	T	ENST00000295124	ENSG00000163006	CCDC138	TRUE	TRUE
chr2	108798554	G	T	ENST00000295124	ENSG00000163006	CCDC138	TRUE	TRUE
chr2	108798566	A	T	ENST00000295124	ENSG00000163006	CCDC138	TRUE	TRUE
chr2	108798572	C	T	ENST00000295124	ENSG00000163006	CCDC138	TRUE	TRUE
chr2	108798581	A	T	ENST00000295124	ENSG00000163006	CCDC138
chr2	108798584	G	T	ENST00000295124	ENSG00000163006	CCDC138	TRUE	TRUE
chr2	108798587	G	A	ENST00000295124	ENSG00000163006	CCDC138	TRUE	FALSE
chr2	108798587	G	C	ENST00000295124	ENSG00000163006	CCDC138	TRUE	FALSE
chr2	108798587	G	T	ENST00000295124	ENSG00000163006	CCDC138	TRUE	FALSE
chr2	108798588	T	A	ENST00000295124	ENSG00000163006	CCDC138	TRUE	FALSE
chr2	108798588	T	C	ENST00000295124	ENSG00000163006	CCDC138	TRUE	FALSE
chr2	108798588	T	G	ENST00000295124	ENSG00000163006	CCDC138	TRUE	FALSE
chr2	108804887	A	C	ENST00000295124	ENSG00000163006	CCDC138	TRUE	FALSE
chr2	108804887	A	G	ENST00000295124	ENSG00000163006	CCDC138	TRUE	FALSE
chr2	108804887	A	T	ENST00000295124	ENSG00000163006	CCDC138	TRUE	FALSE
chr2	108804888	G	A	ENST00000295124	ENSG00000163006	CCDC138	TRUE	FALSE
chr2	108804888	G	C	ENST00000295124	ENSG00000163006	CCDC138	TRUE	FALSE
chr2	108804888	G	T	ENST00000295124	ENSG00000163006	CCDC138	TRUE	FALSE
chr2	108804889	C	T	ENST00000295124	ENSG00000163006	CCDC138
chr2	108804901	G	T	ENST00000295124	ENSG00000163006	CCDC138	TRUE	TRUE
chr2	108804907	G	T	ENST00000295124	ENSG00000163006	CCDC138	TRUE	TRUE
chr2	108804914	T	A	ENST00000295124	ENSG00000163006	CCDC138	TRUE	TRUE
chr2	108804914	T	G	ENST00000295124	ENSG00000163006	CCDC138	TRUE	TRUE
chr2	108804919	G	T	ENST00000295124	ENSG00000163006	CCDC138	TRUE	TRUE
chr2	108804928	A	T	ENST00000295124	ENSG00000163006	CCDC138	TRUE	TRUE
chr2	108804931	G	T	ENST00000295124	ENSG00000163006	CCDC138	TRUE	TRUE
chr2	108804934	A	T	ENST00000295124	ENSG00000163006	CCDC138	TRUE	TRUE
chr2	108804940	A	T	ENST00000295124	ENSG00000163006	CCDC138	TRUE	TRUE
chr2	108804943	G	T	ENST00000295124	ENSG00000163006	CCDC138	TRUE	TRUE
chr2	108804949	A	T	ENST00000295124	ENSG00000163006	CCDC138	TRUE	TRUE
chr2	108804952	A	T	ENST00000295124	ENSG00000163006	CCDC138	TRUE	TRUE
chr2	108804977	T	A	ENST00000295124	ENSG00000163006	CCDC138	TRUE	TRUE
chr2	108804979	A	T	ENST00000295124	ENSG00000163006	CCDC138	TRUE	TRUE
chr2	108804982	G	T	ENST00000295124	ENSG00000163006	CCDC138	TRUE	TRUE
chr2	108804986	T	A	ENST00000295124	ENSG00000163006	CCDC138	TRUE	TRUE
chr2	108804998	T	A	ENST00000295124	ENSG00000163006	CCDC138	TRUE	TRUE
chr2	108804998	T	G	ENST00000295124	ENSG00000163006	CCDC138	TRUE	TRUE
chr2	108805000	A	T	ENST00000295124	ENSG00000163006	CCDC138
chr2	108805003	A	T	ENST00000295124	ENSG00000163006	CCDC138
chr2	108805006	C	T	ENST00000295124	ENSG00000163006	CCDC138	TRUE	TRUE
chr2	108805009	G	A	ENST00000295124	ENSG00000163006	CCDC138	TRUE	FALSE
chr2	108805009	G	C	ENST00000295124	ENSG00000163006	CCDC138	TRUE	FALSE
chr2	108805009	G	T	ENST00000295124	ENSG00000163006	CCDC138	TRUE	FALSE
chr2	108805010	T	A	ENST00000295124	ENSG00000163006	CCDC138	TRUE	FALSE
chr2	108805010	T	C	ENST00000295124	ENSG00000163006	CCDC138	FALSE	FALSE
chr2	108805010	T	G	ENST00000295124	ENSG00000163006	CCDC138	TRUE	FALSE
chr2	108812629	A	C	ENST00000295124	ENSG00000163006	CCDC138	TRUE	FALSE
chr2	108812629	A	G	ENST00000295124	ENSG00000163006	CCDC138	TRUE	FALSE
chr2	108812629	A	T	ENST00000295124	ENSG00000163006	CCDC138	TRUE	FALSE
chr2	108812630	G	A	ENST00000295124	ENSG00000163006	CCDC138	TRUE	FALSE
chr2	108812630	G	C	ENST00000295124	ENSG00000163006	CCDC138	TRUE	FALSE
chr2	108812630	G	T	ENST00000295124	ENSG00000163006	CCDC138	TRUE	FALSE
chr2	108812632	T	A	ENST00000295124	ENSG00000163006	CCDC138	TRUE	TRUE
chr2	108812632	T	G	ENST00000295124	ENSG00000163006	CCDC138	TRUE	TRUE
chr2	108812637	G	T	ENST00000295124	ENSG00000163006	CCDC138	TRUE	TRUE
chr2	108812646	G	T	ENST00000295124	ENSG00000163006	CCDC138	TRUE	TRUE
chr2	108812649	G	T	ENST00000295124	ENSG00000163006	CCDC138	TRUE	TRUE
chr2	108812658	A	T	ENST00000295124	ENSG00000163006	CCDC138	TRUE	TRUE
chr2	108812670	C	T	ENST00000295124	ENSG00000163006	CCDC138	TRUE	TRUE
chr2	108812676	A	T	ENST00000295124	ENSG00000163006	CCDC138	TRUE	TRUE
chr2	108812679	A	T	ENST00000295124	ENSG00000163006	CCDC138	TRUE	TRUE
chr2	108812685	C	T	ENST00000295124	ENSG00000163006	CCDC138	TRUE	TRUE
chr2	108812695	T	A	ENST00000295124	ENSG00000163006	CCDC138	TRUE	TRUE
chr2	108812695	T	G	ENST00000295124	ENSG00000163006	CCDC138	TRUE	TRUE
chr2	108812704	T	A	ENST00000295124	ENSG00000163006	CCDC138	TRUE	TRUE
chr2	108812704	T	G	ENST00000295124	ENSG00000163006	CCDC138	TRUE	TRUE
chr2	108812706	C	T	ENST00000295124	ENSG00000163006	CCDC138	TRUE	TRUE
chr2	108812709	G	A	ENST00000295124	ENSG00000163006	CCDC138	TRUE	FALSE
chr2	108812709	G	C	ENST00000295124	ENSG00000163006	CCDC138	TRUE	FALSE
chr2	108812709	G	T	ENST00000295124	ENSG00000163006	CCDC138	TRUE	FALSE
chr2	108812710	T	A	ENST00000295124	ENSG00000163006	CCDC138	TRUE	FALSE
chr2	108812710	T	C	ENST00000295124	ENSG00000163006	CCDC138	FALSE	FALSE
chr2	108812710	T	G	ENST00000295124	ENSG00000163006	CCDC138	TRUE	FALSE
chr2	108812818	A	C	ENST00000295124	ENSG00000163006	CCDC138	TRUE	FALSE
chr2	108812818	A	G	ENST00000295124	ENSG00000163006	CCDC138	TRUE	FALSE
chr2	108812818	A	T	ENST00000295124	ENSG00000163006	CCDC138	TRUE	FALSE
chr2	108812819	G	A	ENST00000295124	ENSG00000163006	CCDC138	TRUE	FALSE
chr2	108812819	G	C	ENST00000295124	ENSG00000163006	CCDC138	TRUE	FALSE
chr2	108812819	G	T	ENST00000295124	ENSG00000163006	CCDC138	TRUE	FALSE
chr2	108812823	A	T	ENST00000295124	ENSG00000163006	CCDC138	TRUE	TRUE
chr2	108812828	C	A	ENST00000295124	ENSG00000163006	CCDC138	TRUE	TRUE
chr2	108812828	C	G	ENST00000295124	ENSG00000163006	CCDC138	TRUE	TRUE
chr2	108812829	G	T	ENST00000295124	ENSG00000163006	CCDC138	TRUE	TRUE
chr2	108812844	C	T	ENST00000295124	ENSG00000163006	CCDC138	TRUE	TRUE
chr2	108812847	A	T	ENST00000295124	ENSG00000163006	CCDC138	TRUE	TRUE
chr2	108812851	T	A	ENST00000295124	ENSG00000163006	CCDC138	TRUE	TRUE
chr2	108812853	A	T	ENST00000295124	ENSG00000163006	CCDC138	TRUE	TRUE
chr2	108812856	G	T	ENST00000295124	ENSG00000163006	CCDC138	TRUE	TRUE
chr2	108812877	G	T	ENST00000295124	ENSG00000163006	CCDC138	TRUE	TRUE
chr2	108812883	A	T	ENST00000295124	ENSG00000163006	CCDC138	TRUE	TRUE
chr2	108812890	T	A	ENST00000295124	ENSG00000163006	CCDC138	TRUE	TRUE
chr2	108812890	T	G	ENST00000295124	ENSG00000163006	CCDC138	TRUE	TRUE
chr2	108812892	A	T	ENST00000295124	ENSG00000163006	CCDC138	TRUE	TRUE
chr2	108812895	C	T	ENST00000295124	ENSG00000163006	CCDC138	TRUE	TRUE
chr2	108812898	G	T	ENST00000295124	ENSG00000163006	CCDC138	TRUE	TRUE
chr2	108812901	A	T	ENST00000295124	ENSG00000163006	CCDC138	TRUE	TRUE
chr2	108812914	C	A	ENST00000295124	ENSG00000163006	CCDC138	TRUE	TRUE
chr2	108812914	C	G	ENST00000295124	ENSG00000163006	CCDC138	TRUE	TRUE
chr2	108812916	A	T	ENST00000295124	ENSG00000163006	CCDC138	TRUE	TRUE
chr2	108812924	C	A	ENST00000295124	ENSG00000163006	CCDC138	TRUE	TRUE
chr2	108812924	C	G	ENST00000295124	ENSG00000163006	CCDC138	TRUE	TRUE
chr2	108812925	A	T	ENST00000295124	ENSG00000163006	CCDC138	TRUE	TRUE
chr2	108812928	G	A	ENST00000295124	ENSG00000163006	CCDC138	TRUE	FALSE
chr2	108812928	G	C	ENST00000295124	ENSG00000163006	CCDC138	TRUE	FALSE
chr2	108812928	G	T	ENST00000295124	ENSG00000163006	CCDC138	TRUE	FALSE
chr2	108812929	T	A	ENST00000295124	ENSG00000163006	CCDC138	TRUE	FALSE
chr2	108812929	T	C	ENST00000295124	ENSG00000163006	CCDC138	FALSE	FALSE
chr2	108812929	T	G	ENST00000295124	ENSG00000163006	CCDC138	TRUE	FALSE
chr2	108815939	A	C	ENST00000295124	ENSG00000163006	CCDC138	TRUE	FALSE
chr2	108815939	A	G	ENST00000295124	ENSG00000163006	CCDC138	TRUE	TRUE
chr2	108815939	A	T	ENST00000295124	ENSG00000163006	CCDC138	TRUE	TRUE
chr2	108815940	G	A	ENST00000295124	ENSG00000163006	CCDC138	TRUE	TRUE
chr2	108815940	G	C	ENST00000295124	ENSG00000163006	CCDC138	TRUE	FALSE
chr2	108815940	G	T	ENST00000295124	ENSG00000163006	CCDC138	TRUE	TRUE
chr2	108815956	C	T	ENST00000295124	ENSG00000163006	CCDC138	TRUE	TRUE
chr2	108815964	T	A	ENST00000295124	ENSG00000163006	CCDC138	TRUE	TRUE
chr2	108815964	T	G	ENST00000295124	ENSG00000163006	CCDC138	TRUE	TRUE
chr2	108815965	G	T	ENST00000295124	ENSG00000163006	CCDC138	TRUE	TRUE
chr2	108815972	T	A	ENST00000295124	ENSG00000163006	CCDC138	TRUE	TRUE
chr2	108815972	T	G	ENST00000295124	ENSG00000163006	CCDC138	TRUE	TRUE
chr2	108815990	G	A	ENST00000295124	ENSG00000163006	CCDC138	TRUE	TRUE
chr2	108815991	G	A	ENST00000295124	ENSG00000163006	CCDC138	TRUE	TRUE
chr2	108815996	C	A	ENST00000295124	ENSG00000163006	CCDC138	TRUE	TRUE
chr2	108816013	A	T	ENST00000295124	ENSG00000163006	CCDC138	TRUE	TRUE
chr2	108816019	A	T	ENST00000295124	ENSG00000163006	CCDC138	TRUE	TRUE
chr2	108816025	G	T	ENST00000295124	ENSG00000163006	CCDC138	TRUE	TRUE
chr2	108816028	G	T	ENST00000295124	ENSG00000163006	CCDC138	TRUE	TRUE
chr2	108816034	G	T	ENST00000295124	ENSG00000163006	CCDC138	TRUE	TRUE
chr2	108816046	A	T	ENST00000295124	ENSG00000163006	CCDC138	TRUE	TRUE
chr2	108816049	A	T	ENST00000295124	ENSG00000163006	CCDC138	TRUE	TRUE
chr2	108816055	C	T	ENST00000295124	ENSG00000163006	CCDC138	TRUE	TRUE
chr2	108816061	A	T	ENST00000295124	ENSG00000163006	CCDC138	TRUE	TRUE
chr2	108816073	C	T	ENST00000295124	ENSG00000163006	CCDC138	TRUE	TRUE
chr2	108816076	A	T	ENST00000295124	ENSG00000163006	CCDC138	TRUE	TRUE
chr2	108816088	C	T	ENST00000295124	ENSG00000163006	CCDC138	TRUE	TRUE
chr2	108816091	G	T	ENST00000295124	ENSG00000163006	CCDC138	TRUE	TRUE
chr2	108816094	A	T	ENST00000295124	ENSG00000163006	CCDC138	TRUE	TRUE
chr2	108816099	T	A	ENST00000295124	ENSG00000163006	CCDC138	TRUE	TRUE
chr2	108816103	A	T	ENST00000295124	ENSG00000163006	CCDC138	TRUE	TRUE
chr2	108816106	G	A	ENST00000295124	ENSG00000163006	CCDC138	TRUE	FALSE
chr2	108816106	G	C	ENST00000295124	ENSG00000163006	CCDC138	TRUE	FALSE
chr2	108816106	G	T	ENST00000295124	ENSG00000163006	CCDC138	TRUE	FALSE
chr2	108816107	T	A	ENST00000295124	ENSG00000163006	CCDC138	TRUE	FALSE
chr2	108816107	T	C	ENST00000295124	ENSG00000163006	CCDC138	TRUE	FALSE
chr2	108816107	T	G	ENST00000295124	ENSG00000163006	CCDC138	TRUE	FALSE
chr2	108839183	A	C	ENST00000295124	ENSG00000163006	CCDC138	TRUE	FALSE
chr2	108839183	A	G	ENST00000295124	ENSG00000163006	CCDC138	TRUE	FALSE
chr2	108839183	A	T	ENST00000295124	ENSG00000163006	CCDC138	TRUE	FALSE
chr2	108839184	G	A	ENST00000295124	ENSG00000163006	CCDC138	TRUE	FALSE
chr2	108839184	G	C	ENST00000295124	ENSG00000163006	CCDC138	TRUE	FALSE
chr2	108839184	G	T	ENST00000295124	ENSG00000163006	CCDC138	TRUE	FALSE
chr2	108839189	T	A	ENST00000295124	ENSG00000163006	CCDC138	TRUE	TRUE
chr2	108839203	G	T	ENST00000295124	ENSG00000163006	CCDC138	TRUE	TRUE
chr2	108839206	C	T	ENST00000295124	ENSG00000163006	CCDC138	TRUE	TRUE
chr2	108839212	C	T	ENST00000295124	ENSG00000163006	CCDC138	TRUE	TRUE
chr2	108839216	G	A	ENST00000295124	ENSG00000163006	CCDC138	TRUE	TRUE
chr2	108839217	G	A	ENST00000295124	ENSG00000163006	CCDC138	TRUE	TRUE
chr2	108839236	A	T	ENST00000295124	ENSG00000163006	CCDC138	TRUE	TRUE
chr2	108839245	G	T	ENST00000295124	ENSG00000163006	CCDC138	TRUE	TRUE
chr2	108839257	A	T	ENST00000295124	ENSG00000163006	CCDC138	TRUE	TRUE
chr2	108839268	T	A	ENST00000295124	ENSG00000163006	CCDC138	TRUE	TRUE
chr2	108839268	T	G	ENST00000295124	ENSG00000163006	CCDC138	TRUE	TRUE
chr2	108839270	G	A	ENST00000295124	ENSG00000163006	CCDC138	TRUE	TRUE
chr2	108839271	G	A	ENST00000295124	ENSG00000163006	CCDC138	TRUE	TRUE
chr2	108839281	C	T	ENST00000295124	ENSG00000163006	CCDC138	TRUE	TRUE
chr2	108839293	G	T	ENST00000295124	ENSG00000163006	CCDC138	TRUE	TRUE
chr2	108839299	C	T	ENST00000295124	ENSG00000163006	CCDC138	TRUE	TRUE
chr2	108839302	G	A	ENST00000295124	ENSG00000163006	CCDC138	TRUE	FALSE
chr2	108839302	G	C	ENST00000295124	ENSG00000163006	CCDC138	TRUE	FALSE
chr2	108839302	G	T	ENST00000295124	ENSG00000163006	CCDC138	TRUE	FALSE
chr2	108839303	T	A	ENST00000295124	ENSG00000163006	CCDC138	TRUE	FALSE
chr2	108839303	T	C	ENST00000295124	ENSG00000163006	CCDC138	TRUE	FALSE
chr2	108839303	T	G	ENST00000295124	ENSG00000163006	CCDC138	TRUE	FALSE
chr2	108846736	A	C	ENST00000295124	ENSG00000163006	CCDC138	TRUE	FALSE
chr2	108846736	A	G	ENST00000295124	ENSG00000163006	CCDC138	TRUE	FALSE
chr2	108846736	A	T	ENST00000295124	ENSG00000163006	CCDC138	TRUE	FALSE
chr2	108846737	G	A	ENST00000295124	ENSG00000163006	CCDC138	TRUE	FALSE
chr2	108846737	G	C	ENST00000295124	ENSG00000163006	CCDC138	TRUE	FALSE
chr2	108846737	G	T	ENST00000295124	ENSG00000163006	CCDC138	TRUE	FALSE
chr2	108846742	C	A	ENST00000295124	ENSG00000163006	CCDC138	TRUE	TRUE
chr2	108846754	C	A	ENST00000295124	ENSG00000163006	CCDC138	TRUE	TRUE
chr2	108846754	C	G	ENST00000295124	ENSG00000163006	CCDC138	TRUE	TRUE
chr2	108846760	T	A	ENST00000295124	ENSG00000163006	CCDC138	TRUE	TRUE
chr2	108846765	A	T	ENST00000295124	ENSG00000163006	CCDC138	TRUE	TRUE
chr2	108846769	T	A	ENST00000295124	ENSG00000163006	CCDC138	TRUE	TRUE
chr2	108846774	G	T	ENST00000295124	ENSG00000163006	CCDC138	TRUE	TRUE
chr2	108846786	A	T	ENST00000295124	ENSG00000163006	CCDC138	TRUE	TRUE
chr2	108846789	G	T	ENST00000295124	ENSG00000163006	CCDC138	TRUE	TRUE
chr2	108846801	A	T	ENST00000295124	ENSG00000163006	CCDC138	TRUE	TRUE
chr2	108846804	G	T	ENST00000295124	ENSG00000163006	CCDC138	TRUE	TRUE
chr2	108846810	C	T	ENST00000295124	ENSG00000163006	CCDC138	TRUE	TRUE
chr2	108846825	C	T	ENST00000295124	ENSG00000163006	CCDC138	TRUE	TRUE
chr2	108846837	G	T	ENST00000295124	ENSG00000163006	CCDC138	TRUE	TRUE
chr2	108846843	A	T	ENST00000295124	ENSG00000163006	CCDC138	TRUE	TRUE
chr2	108846849	A	T	ENST00000295124	ENSG00000163006	CCDC138	TRUE	TRUE
chr2	108846867	A	T	ENST00000295124	ENSG00000163006	CCDC138	TRUE	TRUE
chr2	108846880	T	A	ENST00000295124	ENSG00000163006	CCDC138	TRUE	TRUE
chr2	108846886	T	A	ENST00000295124	ENSG00000163006	CCDC138	TRUE	TRUE
chr2	108846888	A	T	ENST00000295124	ENSG00000163006	CCDC138	TRUE	TRUE
chr2	108846895	T	A	ENST00000295124	ENSG00000163006	CCDC138	TRUE	TRUE
chr2	108846895	T	G	ENST00000295124	ENSG00000163006	CCDC138	TRUE	TRUE
chr2	108846898	C	A	ENST00000295124	ENSG00000163006	CCDC138	TRUE	TRUE
chr2	108846898	C	G	ENST00000295124	ENSG00000163006	CCDC138	TRUE	TRUE
chr2	108846904	T	A	ENST00000295124	ENSG00000163006	CCDC138	TRUE	TRUE
chr2	108846904	T	G	ENST00000295124	ENSG00000163006	CCDC138	TRUE	TRUE
chr2	108846915	A	T	ENST00000295124	ENSG00000163006	CCDC138	TRUE	TRUE
chr2	108846927	C	T	ENST00000295124	ENSG00000163006	CCDC138	TRUE	TRUE
chr2	108846931	G	A	ENST00000295124	ENSG00000163006	CCDC138	TRUE	FALSE
chr2	108846931	G	C	ENST00000295124	ENSG00000163006	CCDC138	TRUE	FALSE
chr2	108846931	G	T	ENST00000295124	ENSG00000163006	CCDC138	TRUE	FALSE
chr2	108846932	T	A	ENST00000295124	ENSG00000163006	CCDC138	TRUE	FALSE
chr2	108846932	T	C	ENST00000295124	ENSG00000163006	CCDC138	FALSE	FALSE
chr2	108846932	T	G	ENST00000295124	ENSG00000163006	CCDC138	TRUE	FALSE
chr2	108856792	A	C	ENST00000295124	ENSG00000163006	CCDC138	FALSE	FALSE
chr2	108856792	A	G	ENST00000295124	ENSG00000163006	CCDC138	FALSE	FALSE
chr2	108856792	A	T	ENST00000295124	ENSG00000163006	CCDC138	FALSE	FALSE
chr2	108856793	G	A	ENST00000295124	ENSG00000163006	CCDC138	FALSE	FALSE
chr2	108856793	G	C	ENST00000295124	ENSG00000163006	CCDC138	FALSE	FALSE
chr2	108856793	G	T	ENST00000295124	ENSG00000163006	CCDC138	FALSE	FALSE
chr2	108856801	C	A	ENST00000295124	ENSG00000163006	CCDC138	TRUE	TRUE
chr2	108856801	C	G	ENST00000295124	ENSG00000163006	CCDC138	TRUE	TRUE
chr2	108856808	C	T	ENST00000295124	ENSG00000163006	CCDC138	TRUE	TRUE
chr2	108856828	T	A	ENST00000295124	ENSG00000163006	CCDC138	TRUE	TRUE
chr2	108856830	T	A	ENST00000295124	ENSG00000163006	CCDC138	TRUE	TRUE
chr2	108856836	T	A	ENST00000295124	ENSG00000163006	CCDC138	TRUE	TRUE
chr2	108856838	A	T	ENST00000295124	ENSG00000163006	CCDC138	TRUE	TRUE
chr2	108856844	G	T	ENST00000295124	ENSG00000163006	CCDC138	TRUE	TRUE
chr2	108856847	G	T	ENST00000295124	ENSG00000163006	CCDC138	TRUE	TRUE
chr2	108856850	G	T	ENST00000295124	ENSG00000163006	CCDC138	TRUE	TRUE
chr2	108856853	A	T	ENST00000295124	ENSG00000163006	CCDC138	TRUE	TRUE
chr2	108856860	T	A	ENST00000295124	ENSG00000163006	CCDC138	TRUE	TRUE
chr2	108856866	T	A	ENST00000295124	ENSG00000163006	CCDC138	TRUE	TRUE
chr2	108856868	G	T	ENST00000295124	ENSG00000163006	CCDC138	TRUE	TRUE
chr2	108856873	T	A	ENST00000295124	ENSG00000163006	CCDC138	TRUE	TRUE
chr2	108856873	T	G	ENST00000295124	ENSG00000163006	CCDC138	TRUE	TRUE
chr2	108856874	C	T	ENST00000295124	ENSG00000163006	CCDC138	TRUE	TRUE
chr2	108856893	T	A	ENST00000295124	ENSG00000163006	CCDC138	TRUE	TRUE
chr2	108856893	T	G	ENST00000295124	ENSG00000163006	CCDC138	TRUE	TRUE
chr2	108856904	A	T	ENST00000295124	ENSG00000163006	CCDC138	TRUE	TRUE
chr2	108856916	A	T	ENST00000295124	ENSG00000163006	CCDC138	TRUE	TRUE
chr2	108856919	G	T	ENST00000295124	ENSG00000163006	CCDC138	TRUE	TRUE
chr2	108856947	T	A	ENST00000295124	ENSG00000163006	CCDC138	TRUE	TRUE
chr2	108856952	C	T	ENST00000295124	ENSG00000163006	CCDC138	TRUE	TRUE
chr2	108856964	G	T	ENST00000295124	ENSG00000163006	CCDC138	TRUE	TRUE
chr2	108856970	A	T	ENST00000295124	ENSG00000163006	CCDC138	TRUE	TRUE
chr2	108856971	G	A	ENST00000295124	ENSG00000163006	CCDC138	TRUE	FALSE
chr2	108856971	G	C	ENST00000295124	ENSG00000163006	CCDC138	TRUE	FALSE
chr2	108856971	G	T	ENST00000295124	ENSG00000163006	CCDC138	TRUE	FALSE
chr2	108856972	T	A	ENST00000295124	ENSG00000163006	CCDC138	TRUE	FALSE
chr2	108856972	T	C	ENST00000295124	ENSG00000163006	CCDC138	TRUE	FALSE
chr2	108856972	T	G	ENST00000295124	ENSG00000163006	CCDC138	TRUE	FALSE
chr2	108873449	A	C	ENST00000295124	ENSG00000163006	CCDC138	TRUE	FALSE
chr2	108873449	A	G	ENST00000295124	ENSG00000163006	CCDC138	TRUE	FALSE
chr2	108873449	A	T	ENST00000295124	ENSG00000163006	CCDC138	TRUE	FALSE
chr2	108873450	G	A	ENST00000295124	ENSG00000163006	CCDC138	TRUE	FALSE
chr2	108873450	G	C	ENST00000295124	ENSG00000163006	CCDC138	TRUE	FALSE
chr2	108873450	G	T	ENST00000295124	ENSG00000163006	CCDC138	TRUE	FALSE
chr2	108873457	T	A	ENST00000295124	ENSG00000163006	CCDC138	TRUE	TRUE
chr2	108873459	C	T	ENST00000295124	ENSG00000163006	CCDC138	TRUE	TRUE
chr2	108873471	G	T	ENST00000295124	ENSG00000163006	CCDC138	TRUE	TRUE
chr2	108873479	T	A	ENST00000295124	ENSG00000163006	CCDC138	TRUE	TRUE
chr2	108873490	T	A	ENST00000295124	ENSG00000163006	CCDC138	TRUE	TRUE
chr2	108873490	T	G	ENST00000295124	ENSG00000163006	CCDC138	TRUE	TRUE
chr2	108873506	C	A	ENST00000295124	ENSG00000163006	CCDC138	TRUE	TRUE
chr2	108873519	C	T	ENST00000295124	ENSG00000163006	CCDC138	TRUE	TRUE
chr2	108873528	A	T	ENST00000295124	ENSG00000163006	CCDC138	TRUE	TRUE
chr2	108873540	C	T	ENST00000295124	ENSG00000163006	CCDC138	FALSE	FALSE
chr2	108873549	G	T	ENST00000295124	ENSG00000163006	CCDC138	FALSE	FALSE
chr2	108873552	A	T	ENST00000295124	ENSG00000163006	CCDC138	FALSE	FALSE
chr2	108873568	T	A	ENST00000295124	ENSG00000163006	CCDC138	FALSE	FALSE
chr2	108873568	T	G	ENST00000295124	ENSG00000163006	CCDC138	FALSE	FALSE
chr2	108873570	C	T	ENST00000295124	ENSG00000163006	CCDC138	FALSE	FALSE
chr2	108873573	A	T	ENST00000295124	ENSG00000163006	CCDC138	FALSE	FALSE
chr2	108873582	A	T	ENST00000295124	ENSG00000163006	CCDC138	FALSE	FALSE
chr2	108873588	A	T	ENST00000295124	ENSG00000163006	CCDC138	FALSE	FALSE
chr2	108873590	G	A	ENST00000295124	ENSG00000163006	CCDC138	TRUE	FALSE
chr2	108873590	G	C	ENST00000295124	ENSG00000163006	CCDC138	TRUE	FALSE
chr2	108873590	G	T	ENST00000295124	ENSG00000163006	CCDC138	TRUE	FALSE
chr2	108873591	T	A	ENST00000295124	ENSG00000163006	CCDC138	TRUE	FALSE
chr2	108873591	T	C	ENST00000295124	ENSG00000163006	CCDC138	TRUE	FALSE
chr2	108873591	T	G	ENST00000295124	ENSG00000163006	CCDC138	TRUE	FALSE
chr2	108876086	A	C	ENST00000295124	ENSG00000163006	CCDC138	TRUE	TRUE
chr2	108876086	A	G	ENST00000295124	ENSG00000163006	CCDC138	TRUE	TRUE
chr2	108876086	A	T	ENST00000295124	ENSG00000163006	CCDC138	TRUE	TRUE
chr2	108876087	G	A	ENST00000295124	ENSG00000163006	CCDC138	TRUE	TRUE
chr2	108876087	G	C	ENST00000295124	ENSG00000163006	CCDC138	TRUE	TRUE
chr2	108876087	G	T	ENST00000295124	ENSG00000163006	CCDC138	TRUE	TRUE
chr2	108876095	A	T	ENST00000295124	ENSG00000163006	CCDC138	FALSE	FALSE
chr2	108876098	A	T	ENST00000295124	ENSG00000163006	CCDC138	FALSE	FALSE
chr2	108876107	G	T	ENST00000295124	ENSG00000163006	CCDC138	FALSE	FALSE
chr2	108876134	C	T	ENST00000295124	ENSG00000163006	CCDC138	FALSE	FALSE
chr2	108876137	G	T	ENST00000295124	ENSG00000163006	CCDC138	FALSE	FALSE
chr2	108876143	C	T	ENST00000295124	ENSG00000163006	CCDC138	FALSE	FALSE
chr2	108876161	G	T	ENST00000295124	ENSG00000163006	CCDC138	FALSE	FALSE
chr2	108876178	T	A	ENST00000295124	ENSG00000163006	CCDC138	FALSE	FALSE
chr2	108876192	C	A	ENST00000295124	ENSG00000163006	CCDC138	FALSE	FALSE
chr2	108876192	C	G	ENST00000295124	ENSG00000163006	CCDC138	FALSE	FALSE
chr2	108876213	T	A	ENST00000295124	ENSG00000163006	CCDC138	FALSE	FALSE
chr2	108876213	T	G	ENST00000295124	ENSG00000163006	CCDC138	FALSE	FALSE
chr2	108876218	A	T	ENST00000295124	ENSG00000163006	CCDC138	FALSE	FALSE
chr2	108876223	T	A	ENST00000295124	ENSG00000163006	CCDC138	FALSE	FALSE
chr2	108896927	G	A	ENST00000258443	ENSG00000135960	EDAR	FALSE	FALSE
chr2	108896952	C	T	ENST00000258443	ENSG00000135960	EDAR	FALSE	FALSE
chr2	108896953	C	T	ENST00000258443	ENSG00000135960	EDAR	FALSE	FALSE
chr2	108896957	C	A	ENST00000258443	ENSG00000135960	EDAR	FALSE	FALSE
chr2	108896970	A	T	ENST00000258443	ENSG00000135960	EDAR	FALSE	FALSE
chr2	108896974	A	T	ENST00000258443	ENSG00000135960	EDAR	FALSE	FALSE
chr2	108896981	C	A	ENST00000258443	ENSG00000135960	EDAR	FALSE	FALSE
chr2	108896999	C	A	ENST00000258443	ENSG00000135960	EDAR	FALSE	FALSE
chr2	108897005	G	A	ENST00000258443	ENSG00000135960	EDAR	FALSE	FALSE
chr2	108897014	T	A	ENST00000258443	ENSG00000135960	EDAR	FALSE	FALSE
chr2	108897026	C	A	ENST00000258443	ENSG00000135960	EDAR	FALSE	FALSE
chr2	108897036	G	C	ENST00000258443	ENSG00000135960	EDAR	FALSE	FALSE
chr2	108897036	G	T	ENST00000258443	ENSG00000135960	EDAR	FALSE	FALSE
chr2	108897068	G	A	ENST00000258443	ENSG00000135960	EDAR	FALSE	FALSE
chr2	108897095	C	A	ENST00000258443	ENSG00000135960	EDAR	FALSE	FALSE
chr2	108897104	T	A	ENST00000258443	ENSG00000135960	EDAR	FALSE	FALSE
chr2	108897119	C	A	ENST00000258443	ENSG00000135960	EDAR	FALSE	FALSE
chr2	108897132	C	T	ENST00000258443	ENSG00000135960	EDAR	FALSE	FALSE
chr2	108897133	C	T	ENST00000258443	ENSG00000135960	EDAR	FALSE	FALSE
chr2	108897140	T	A	ENST00000258443	ENSG00000135960	EDAR	FALSE	FALSE
chr2	108897152	T	A	ENST00000258443	ENSG00000135960	EDAR	FALSE	FALSE
chr2	108897155	C	A	ENST00000258443	ENSG00000135960	EDAR	FALSE	FALSE
chr2	108897162	G	C	ENST00000258443	ENSG00000135960	EDAR	FALSE	FALSE
chr2	108897162	G	T	ENST00000258443	ENSG00000135960	EDAR	FALSE	FALSE
chr2	108897182	G	A	ENST00000258443	ENSG00000135960	EDAR	FALSE	FALSE
chr2	108897191	T	A	ENST00000258443	ENSG00000135960	EDAR	FALSE	FALSE
chr2	108897194	C	A	ENST00000258443	ENSG00000135960	EDAR	FALSE	FALSE
chr2	108897198	G	T	ENST00000258443	ENSG00000135960	EDAR	FALSE	FALSE
chr2	108897215	C	A	ENST00000258443	ENSG00000135960	EDAR	FALSE	FALSE
chr2	108897230	C	A	ENST00000258443	ENSG00000135960	EDAR	TRUE	FALSE
chr2	108897230	C	G	ENST00000258443	ENSG00000135960	EDAR	TRUE	FALSE
chr2	108897230	C	T	ENST00000258443	ENSG00000135960	EDAR	TRUE	FALSE
chr2	108897231	T	A	ENST00000258443	ENSG00000135960	EDAR	TRUE	FALSE
chr2	108897231	T	C	ENST00000258443	ENSG00000135960	EDAR	TRUE	FALSE
chr2	108897231	T	G	ENST00000258443	ENSG00000135960	EDAR	TRUE	FALSE
chr2	108906306	A	C	ENST00000258443	ENSG00000135960	EDAR	TRUE	FALSE
chr2	108906306	A	G	ENST00000258443	ENSG00000135960	EDAR	TRUE	FALSE
chr2	108906306	A	T	ENST00000258443	ENSG00000135960	EDAR	TRUE	FALSE
chr2	108906307	C	A	ENST00000258443	ENSG00000135960	EDAR	TRUE	FALSE
chr2	108906307	C	G	ENST00000258443	ENSG00000135960	EDAR	TRUE	FALSE
chr2	108906307	C	T	ENST00000258443	ENSG00000135960	EDAR	TRUE	FALSE
chr2	108906311	C	A	ENST00000258443	ENSG00000135960	EDAR	FALSE	FALSE
chr2	108906320	C	A	ENST00000258443	ENSG00000135960	EDAR	FALSE	FALSE
chr2	108906321	A	T	ENST00000258443	ENSG00000135960	EDAR	FALSE	FALSE
chr2	108906333	A	C	ENST00000258443	ENSG00000135960	EDAR	FALSE	FALSE
chr2	108906333	A	T	ENST00000258443	ENSG00000135960	EDAR	FALSE	FALSE
chr2	108906350	T	A	ENST00000258443	ENSG00000135960	EDAR	FALSE	FALSE
chr2	108906353	T	A	ENST00000258443	ENSG00000135960	EDAR	FALSE	FALSE
chr2	108906365	G	A	ENST00000258443	ENSG00000135960	EDAR	TRUE	TRUE
chr2	108906369	C	A	ENST00000258443	ENSG00000135960	EDAR	TRUE	FALSE
chr2	108906369	C	G	ENST00000258443	ENSG00000135960	EDAR	TRUE	FALSE
chr2	108906369	C	T	ENST00000258443	ENSG00000135960	EDAR	TRUE	FALSE
chr2	108906370	T	A	ENST00000258443	ENSG00000135960	EDAR	TRUE	FALSE
chr2	108906370	T	C	ENST00000258443	ENSG00000135960	EDAR	TRUE	FALSE
chr2	108906370	T	G	ENST00000258443	ENSG00000135960	EDAR	TRUE	FALSE
chr2	108907858	A	C	ENST00000258443	ENSG00000135960	EDAR	TRUE	FALSE
chr2	108907858	A	G	ENST00000258443	ENSG00000135960	EDAR	TRUE	FALSE
chr2	108907858	A	T	ENST00000258443	ENSG00000135960	EDAR	TRUE	FALSE
chr2	108907859	C	A	ENST00000258443	ENSG00000135960	EDAR	TRUE	FALSE
chr2	108907859	C	G	ENST00000258443	ENSG00000135960	EDAR	TRUE	FALSE
chr2	108907859	C	T	ENST00000258443	ENSG00000135960	EDAR	TRUE	FALSE
chr2	108907867	G	C	ENST00000258443	ENSG00000135960	EDAR	TRUE	TRUE
chr2	108907867	G	T	ENST00000258443	ENSG00000135960	EDAR	TRUE	TRUE
chr2	108907871	T	A	ENST00000258443	ENSG00000135960	EDAR	TRUE	TRUE
chr2	108907889	T	A	ENST00000258443	ENSG00000135960	EDAR	TRUE	TRUE
chr2	108907892	C	A	ENST00000258443	ENSG00000135960	EDAR	TRUE	TRUE
chr2	108907912	G	T	ENST00000258443	ENSG00000135960	EDAR	TRUE	TRUE
chr2	108907920	G	T	ENST00000258443	ENSG00000135960	EDAR	TRUE	TRUE
chr2	108907928	C	A	ENST00000258443	ENSG00000135960	EDAR	TRUE	TRUE
chr2	108907940	G	A	ENST00000258443	ENSG00000135960	EDAR	TRUE	TRUE
chr2	108907943	T	A	ENST00000258443	ENSG00000135960	EDAR	TRUE	TRUE
chr2	108907958	C	A	ENST00000258443	ENSG00000135960	EDAR	TRUE	TRUE
chr2	108907961	C	A	ENST00000258443	ENSG00000135960	EDAR	TRUE	TRUE
chr2	108907991	G	A	ENST00000258443	ENSG00000135960	EDAR	TRUE	TRUE
chr2	108907994	C	A	ENST00000258443	ENSG00000135960	EDAR	TRUE	TRUE
chr2	108908000	C	A	ENST00000258443	ENSG00000135960	EDAR	TRUE	TRUE
chr2	108908005	G	C	ENST00000258443	ENSG00000135960	EDAR	TRUE	TRUE
chr2	108908005	G	T	ENST00000258443	ENSG00000135960	EDAR	TRUE	TRUE
chr2	108908018	C	A	ENST00000258443	ENSG00000135960	EDAR	TRUE	TRUE
chr2	108908020	C	A	ENST00000258443	ENSG00000135960	EDAR	TRUE	FALSE
chr2	108908020	C	G	ENST00000258443	ENSG00000135960	EDAR	TRUE	FALSE
chr2	108908020	C	T	ENST00000258443	ENSG00000135960	EDAR	TRUE	FALSE
chr2	108908021	T	A	ENST00000258443	ENSG00000135960	EDAR	TRUE	FALSE
chr2	108908021	T	C	ENST00000258443	ENSG00000135960	EDAR	TRUE	FALSE
chr2	108908021	T	G	ENST00000258443	ENSG00000135960	EDAR	TRUE	FALSE
chr2	108910458	A	C	ENST00000258443	ENSG00000135960	EDAR	TRUE	FALSE
chr2	108910458	A	G	ENST00000258443	ENSG00000135960	EDAR	FALSE	FALSE
chr2	108910458	A	T	ENST00000258443	ENSG00000135960	EDAR	TRUE	FALSE
chr2	108910459	C	A	ENST00000258443	ENSG00000135960	EDAR	TRUE	FALSE
chr2	108910459	C	G	ENST00000258443	ENSG00000135960	EDAR	TRUE	FALSE
chr2	108910459	C	T	ENST00000258443	ENSG00000135960	EDAR	TRUE	FALSE
chr2	108910464	T	A	ENST00000258443	ENSG00000135960	EDAR	TRUE	TRUE
chr2	108910473	T	A	ENST00000258443	ENSG00000135960	EDAR	TRUE	TRUE
chr2	108910494	T	A	ENST00000258443	ENSG00000135960	EDAR	TRUE	TRUE
chr2	108910497	C	A	ENST00000258443	ENSG00000135960	EDAR	TRUE	TRUE
chr2	108910503	C	A	ENST00000258443	ENSG00000135960	EDAR	TRUE	TRUE
chr2	108910509	T	A	ENST00000258443	ENSG00000135960	EDAR	TRUE	TRUE
chr2	108910512	C	A	ENST00000258443	ENSG00000135960	EDAR	TRUE	TRUE
chr2	108910533	C	A	ENST00000258443	ENSG00000135960	EDAR	TRUE	FALSE
chr2	108910533	C	G	ENST00000258443	ENSG00000135960	EDAR	TRUE	FALSE
chr2	108910533	C	T	ENST00000258443	ENSG00000135960	EDAR	TRUE	FALSE
chr2	108910534	T	A	ENST00000258443	ENSG00000135960	EDAR	TRUE	FALSE
chr2	108910534	T	C	ENST00000258443	ENSG00000135960	EDAR	TRUE	FALSE
chr2	108910534	T	G	ENST00000258443	ENSG00000135960	EDAR	TRUE	FALSE
chr2	108910774	A	C	ENST00000258443	ENSG00000135960	EDAR	TRUE	FALSE
chr2	108910774	A	G	ENST00000258443	ENSG00000135960	EDAR	TRUE	FALSE
chr2	108910774	A	T	ENST00000258443	ENSG00000135960	EDAR	TRUE	FALSE
chr2	108910775	C	A	ENST00000258443	ENSG00000135960	EDAR	TRUE	FALSE
chr2	108910775	C	G	ENST00000258443	ENSG00000135960	EDAR	TRUE	FALSE
chr2	108910775	C	T	ENST00000258443	ENSG00000135960	EDAR	TRUE	FALSE
chr2	108910785	C	A	ENST00000258443	ENSG00000135960	EDAR	TRUE	TRUE
chr2	108910788	T	A	ENST00000258443	ENSG00000135960	EDAR	TRUE	TRUE
chr2	108910791	T	A	ENST00000258443	ENSG00000135960	EDAR	TRUE	TRUE
chr2	108910794	C	A	ENST00000258443	ENSG00000135960	EDAR	TRUE	TRUE
chr2	108910797	C	A	ENST00000258443	ENSG00000135960	EDAR	TRUE	TRUE
chr2	108910803	T	A	ENST00000258443	ENSG00000135960	EDAR	TRUE	TRUE
chr2	108910812	G	A	ENST00000258443	ENSG00000135960	EDAR	TRUE	TRUE
chr2	108910818	C	A	ENST00000258443	ENSG00000135960	EDAR	TRUE	TRUE
chr2	108910827	T	A	ENST00000258443	ENSG00000135960	EDAR	TRUE	TRUE
chr2	108910843	G	T	ENST00000258443	ENSG00000135960	EDAR	TRUE	TRUE
chr2	108910846	A	T	ENST00000258443	ENSG00000135960	EDAR	TRUE	TRUE
chr2	108910851	C	A	ENST00000258443	ENSG00000135960	EDAR	TRUE	FALSE
chr2	108910851	C	G	ENST00000258443	ENSG00000135960	EDAR	TRUE	FALSE
chr2	108910851	C	T	ENST00000258443	ENSG00000135960	EDAR	TRUE	FALSE
chr2	108910852	T	A	ENST00000258443	ENSG00000135960	EDAR	TRUE	FALSE
chr2	108910852	T	C	ENST00000258443	ENSG00000135960	EDAR	TRUE	FALSE
chr2	108910852	T	G	ENST00000258443	ENSG00000135960	EDAR	TRUE	FALSE
chr2	108910945	A	C	ENST00000258443	ENSG00000135960	EDAR	TRUE	FALSE
chr2	108910945	A	G	ENST00000258443	ENSG00000135960	EDAR	TRUE	FALSE
chr2	108910945	A	T	ENST00000258443	ENSG00000135960	EDAR	TRUE	FALSE
chr2	108910946	C	A	ENST00000258443	ENSG00000135960	EDAR	TRUE	FALSE
chr2	108910946	C	G	ENST00000258443	ENSG00000135960	EDAR	TRUE	FALSE
chr2	108910946	C	T	ENST00000258443	ENSG00000135960	EDAR	TRUE	FALSE
chr2	108910962	T	A	ENST00000258443	ENSG00000135960	EDAR	TRUE	TRUE
chr2	108910968	T	A	ENST00000258443	ENSG00000135960	EDAR	TRUE	TRUE
chr2	108910975	G	C	ENST00000258443	ENSG00000135960	EDAR	TRUE	TRUE
chr2	108910975	G	T	ENST00000258443	ENSG00000135960	EDAR	TRUE	TRUE
chr2	108911058	C	A	ENST00000258443	ENSG00000135960	EDAR	TRUE	TRUE
chr2	108911061	G	A	ENST00000258443	ENSG00000135960	EDAR	TRUE	TRUE
chr2	108911066	G	C	ENST00000258443	ENSG00000135960	EDAR	TRUE	TRUE
chr2	108911066	G	T	ENST00000258443	ENSG00000135960	EDAR	TRUE	TRUE
chr2	108911073	C	A	ENST00000258443	ENSG00000135960	EDAR	TRUE	FALSE
chr2	108911073	C	G	ENST00000258443	ENSG00000135960	EDAR	TRUE	FALSE
chr2	108911073	C	T	ENST00000258443	ENSG00000135960	EDAR	TRUE	FALSE
chr2	108911074	T	A	ENST00000258443	ENSG00000135960	EDAR	TRUE	FALSE
chr2	108911074	T	C	ENST00000258443	ENSG00000135960	EDAR	TRUE	FALSE
chr2	108911074	T	G	ENST00000258443	ENSG00000135960	EDAR	TRUE	FALSE
chr2	108912676	A	C	ENST00000258443	ENSG00000135960	EDAR	TRUE	FALSE
chr2	108912676	A	G	ENST00000258443	ENSG00000135960	EDAR	TRUE	FALSE
chr2	108912676	A	T	ENST00000258443	ENSG00000135960	EDAR	TRUE	FALSE
chr2	108912677	C	A	ENST00000258443	ENSG00000135960	EDAR	TRUE	FALSE
chr2	108912677	C	G	ENST00000258443	ENSG00000135960	EDAR	TRUE	FALSE
chr2	108912677	C	T	ENST00000258443	ENSG00000135960	EDAR	TRUE	FALSE
chr2	108912678	C	A	ENST00000258443	ENSG00000135960	EDAR	TRUE	TRUE
chr2	108912681	T	A	ENST00000258443	ENSG00000135960	EDAR	TRUE	TRUE
chr2	108912693	G	A	ENST00000258443	ENSG00000135960	EDAR	TRUE	TRUE
chr2	108912719	G	T	ENST00000258443	ENSG00000135960	EDAR	TRUE	TRUE
chr2	108912747	C	A	ENST00000258443	ENSG00000135960	EDAR	TRUE	TRUE
chr2	108912749	G	C	ENST00000258443	ENSG00000135960	EDAR	TRUE	TRUE
chr2	108912749	G	T	ENST00000258443	ENSG00000135960	EDAR	TRUE	TRUE
chr2	108912759	C	A	ENST00000258443	ENSG00000135960	EDAR	TRUE	TRUE
chr2	108912763	A	T	ENST00000258443	ENSG00000135960	EDAR	TRUE	TRUE
chr2	108912765	C	A	ENST00000258443	ENSG00000135960	EDAR	TRUE	FALSE
chr2	108912765	C	G	ENST00000258443	ENSG00000135960	EDAR	TRUE	FALSE
chr2	108912765	C	T	ENST00000258443	ENSG00000135960	EDAR	TRUE	FALSE
chr2	108912766	T	A	ENST00000258443	ENSG00000135960	EDAR	TRUE	FALSE
chr2	108912766	T	C	ENST00000258443	ENSG00000135960	EDAR	TRUE	FALSE
chr2	108912766	T	G	ENST00000258443	ENSG00000135960	EDAR	TRUE	FALSE
chr2	108923366	A	C	ENST00000258443	ENSG00000135960	EDAR	TRUE	FALSE
chr2	108923366	A	G	ENST00000258443	ENSG00000135960	EDAR	TRUE	FALSE
chr2	108923366	A	T	ENST00000258443	ENSG00000135960	EDAR	TRUE	FALSE
chr2	108923367	C	A	ENST00000258443	ENSG00000135960	EDAR	TRUE	FALSE
chr2	108923367	C	G	ENST00000258443	ENSG00000135960	EDAR	TRUE	FALSE
chr2	108923367	C	T	ENST00000258443	ENSG00000135960	EDAR	TRUE	FALSE
chr2	108923371	C	A	ENST00000258443	ENSG00000135960	EDAR	TRUE	TRUE
chr2	108923374	T	A	ENST00000258443	ENSG00000135960	EDAR	TRUE	TRUE
chr2	108923396	G	T	ENST00000258443	ENSG00000135960	EDAR	TRUE	TRUE
chr2	108923402	G	C	ENST00000258443	ENSG00000135960	EDAR	TRUE	TRUE
chr2	108923402	G	T	ENST00000258443	ENSG00000135960	EDAR	TRUE	TRUE
chr2	108923405	G	T	ENST00000258443	ENSG00000135960	EDAR	TRUE	TRUE
chr2	108923417	A	C	ENST00000258443	ENSG00000135960	EDAR	TRUE	TRUE
chr2	108923417	A	T	ENST00000258443	ENSG00000135960	EDAR	TRUE	TRUE
chr2	108923434	T	A	ENST00000258443	ENSG00000135960	EDAR	TRUE	TRUE
chr2	108923440	C	A	ENST00000258443	ENSG00000135960	EDAR	TRUE	TRUE
chr2	108923447	G	C	ENST00000258443	ENSG00000135960	EDAR	TRUE	TRUE
chr2	108923447	G	T	ENST00000258443	ENSG00000135960	EDAR	TRUE	TRUE
chr2	108923450	G	C	ENST00000258443	ENSG00000135960	EDAR	TRUE	TRUE
chr2	108923450	G	T	ENST00000258443	ENSG00000135960	EDAR	TRUE	TRUE
chr2	108923454	C	A	ENST00000258443	ENSG00000135960	EDAR	TRUE	FALSE
chr2	108923454	C	G	ENST00000258443	ENSG00000135960	EDAR	TRUE	FALSE
chr2	108923454	C	T	ENST00000258443	ENSG00000135960	EDAR	TRUE	FALSE
chr2	108923455	T	A	ENST00000258443	ENSG00000135960	EDAR	TRUE	FALSE
chr2	108923455	T	C	ENST00000258443	ENSG00000135960	EDAR	TRUE	FALSE
chr2	108923455	T	G	ENST00000258443	ENSG00000135960	EDAR	TRUE	FALSE
chr2	108929196	A	C	ENST00000258443	ENSG00000135960	EDAR	TRUE	FALSE
chr2	108929196	A	G	ENST00000258443	ENSG00000135960	EDAR	TRUE	FALSE
chr2	108929196	A	T	ENST00000258443	ENSG00000135960	EDAR	TRUE	FALSE
chr2	108929197	C	A	ENST00000258443	ENSG00000135960	EDAR	TRUE	FALSE
chr2	108929197	C	G	ENST00000258443	ENSG00000135960	EDAR	TRUE	FALSE
chr2	108929197	C	T	ENST00000258443	ENSG00000135960	EDAR	TRUE	FALSE
chr2	108929206	G	T	ENST00000258443	ENSG00000135960	EDAR	TRUE	TRUE
chr2	108929215	A	T	ENST00000258443	ENSG00000135960	EDAR	TRUE	TRUE
chr2	108929220	C	A	ENST00000258443	ENSG00000135960	EDAR	TRUE	TRUE
chr2	108929232	C	A	ENST00000258443	ENSG00000135960	EDAR	TRUE	TRUE
chr2	108929274	C	A	ENST00000258443	ENSG00000135960	EDAR	TRUE	TRUE
chr2	108929275	A	T	ENST00000258443	ENSG00000135960	EDAR	TRUE	TRUE
chr2	108929283	T	A	ENST00000258443	ENSG00000135960	EDAR	TRUE	TRUE
chr2	108929293	G	T	ENST00000258443	ENSG00000135960	EDAR	TRUE	TRUE
chr2	108929301	G	A	ENST00000258443	ENSG00000135960	EDAR	TRUE	TRUE
chr2	108929302	G	C	ENST00000258443	ENSG00000135960	EDAR	TRUE	TRUE
chr2	108929302	G	T	ENST00000258443	ENSG00000135960	EDAR	TRUE	TRUE
chr2	108929310	C	A	ENST00000258443	ENSG00000135960	EDAR	TRUE	TRUE
chr2	108929313	T	A	ENST00000258443	ENSG00000135960	EDAR	TRUE	TRUE
chr2	108929322	T	A	ENST00000258443	ENSG00000135960	EDAR	TRUE	TRUE
chr2	108929325	C	A	ENST00000258443	ENSG00000135960	EDAR	TRUE	TRUE
chr2	108929332	G	T	ENST00000258443	ENSG00000135960	EDAR	TRUE	TRUE
chr2	108929341	G	T	ENST00000258443	ENSG00000135960	EDAR	TRUE	TRUE
chr2	108929347	G	C	ENST00000258443	ENSG00000135960	EDAR	TRUE	TRUE
chr2	108929347	G	T	ENST00000258443	ENSG00000135960	EDAR	TRUE	TRUE
chr2	108929355	C	A	ENST00000258443	ENSG00000135960	EDAR	TRUE	TRUE
chr2	108929361	T	A	ENST00000258443	ENSG00000135960	EDAR	TRUE	TRUE
chr2	108929368	G	C	ENST00000258443	ENSG00000135960	EDAR	TRUE	TRUE
chr2	108929368	G	T	ENST00000258443	ENSG00000135960	EDAR	TRUE	TRUE
chr2	108929374	A	T	ENST00000258443	ENSG00000135960	EDAR	TRUE	TRUE
chr2	108929380	C	A	ENST00000258443	ENSG00000135960	EDAR	TRUE	FALSE
chr2	108929380	C	G	ENST00000258443	ENSG00000135960	EDAR	TRUE	FALSE
chr2	108929380	C	T	ENST00000258443	ENSG00000135960	EDAR	TRUE	FALSE
chr2	108929381	T	A	ENST00000258443	ENSG00000135960	EDAR	TRUE	FALSE
chr2	108929381	T	C	ENST00000258443	ENSG00000135960	EDAR	TRUE	FALSE
chr2	108929381	T	G	ENST00000258443	ENSG00000135960	EDAR	TRUE	FALSE
chr2	108930118	A	C	ENST00000258443	ENSG00000135960	EDAR	TRUE	FALSE
chr2	108930118	A	G	ENST00000258443	ENSG00000135960	EDAR	TRUE	FALSE
chr2	108930118	A	T	ENST00000258443	ENSG00000135960	EDAR	TRUE	FALSE
chr2	108930119	C	A	ENST00000258443	ENSG00000135960	EDAR	TRUE	FALSE
chr2	108930119	C	G	ENST00000258443	ENSG00000135960	EDAR	TRUE	FALSE
chr2	108930119	C	T	ENST00000258443	ENSG00000135960	EDAR	TRUE	FALSE
chr2	108930123	G	C	ENST00000258443	ENSG00000135960	EDAR	TRUE	TRUE
chr2	108930123	G	T	ENST00000258443	ENSG00000135960	EDAR	TRUE	TRUE
chr2	108930131	C	A	ENST00000258443	ENSG00000135960	EDAR	TRUE	TRUE
chr2	108930134	C	A	ENST00000258443	ENSG00000135960	EDAR	TRUE	TRUE
chr2	108930137	C	A	ENST00000258443	ENSG00000135960	EDAR	TRUE	TRUE
chr2	108930144	A	T	ENST00000258443	ENSG00000135960	EDAR	TRUE	TRUE
chr2	108930153	G	T	ENST00000258443	ENSG00000135960	EDAR	TRUE	TRUE
chr2	108930158	C	A	ENST00000258443	ENSG00000135960	EDAR	TRUE	TRUE
chr2	108930161	G	A	ENST00000258443	ENSG00000135960	EDAR	TRUE	TRUE
chr2	108930162	G	T	ENST00000258443	ENSG00000135960	EDAR	TRUE	TRUE
chr2	108930179	G	A	ENST00000258443	ENSG00000135960	EDAR	TRUE	TRUE
chr2	108930183	G	C	ENST00000258443	ENSG00000135960	EDAR	TRUE	TRUE
chr2	108930183	G	T	ENST00000258443	ENSG00000135960	EDAR	TRUE	TRUE
chr2	108930186	G	C	ENST00000258443	ENSG00000135960	EDAR	TRUE	TRUE
chr2	108930186	G	T	ENST00000258443	ENSG00000135960	EDAR	TRUE	TRUE
chr2	108930191	C	A	ENST00000258443	ENSG00000135960	EDAR	TRUE	TRUE
chr2	108930197	C	A	ENST00000258443	ENSG00000135960	EDAR	TRUE	TRUE
chr2	108930201	G	T	ENST00000258443	ENSG00000135960	EDAR	TRUE	TRUE
chr2	108930208	G	C	ENST00000258443	ENSG00000135960	EDAR	TRUE	TRUE
chr2	108930208	G	T	ENST00000258443	ENSG00000135960	EDAR	TRUE	TRUE
chr2	108930210	G	C	ENST00000258443	ENSG00000135960	EDAR	TRUE	TRUE
chr2	108930210	G	T	ENST00000258443	ENSG00000135960	EDAR	TRUE	TRUE
chr2	108930215	C	A	ENST00000258443	ENSG00000135960	EDAR	TRUE	TRUE
chr2	108930221	G	A	ENST00000258443	ENSG00000135960	EDAR	TRUE	TRUE
chr2	108930226	G	C	ENST00000258443	ENSG00000135960	EDAR	TRUE	FALSE
chr2	108930226	G	T	ENST00000258443	ENSG00000135960	EDAR	TRUE	FALSE
chr2	108930228	G	T	ENST00000258443	ENSG00000135960	EDAR	TRUE	FALSE
chr2	108930243	C	A	ENST00000258443	ENSG00000135960	EDAR	TRUE	FALSE
chr2	108930243	C	G	ENST00000258443	ENSG00000135960	EDAR	TRUE	FALSE
chr2	108930243	C	T	ENST00000258443	ENSG00000135960	EDAR	TRUE	FALSE
chr2	108930244	T	A	ENST00000258443	ENSG00000135960	EDAR	TRUE	FALSE
chr2	108930244	T	C	ENST00000258443	ENSG00000135960	EDAR	TRUE	FALSE
chr2	108930244	T	G	ENST00000258443	ENSG00000135960	EDAR	TRUE	FALSE
chr2	108930962	A	C	ENST00000258443	ENSG00000135960	EDAR	TRUE	FALSE
chr2	108930962	A	G	ENST00000258443	ENSG00000135960	EDAR	TRUE	FALSE
chr2	108930962	A	T	ENST00000258443	ENSG00000135960	EDAR	TRUE	FALSE
chr2	108930963	C	A	ENST00000258443	ENSG00000135960	EDAR	TRUE	FALSE
chr2	108930963	C	G	ENST00000258443	ENSG00000135960	EDAR	TRUE	FALSE
chr2	108930963	C	T	ENST00000258443	ENSG00000135960	EDAR	TRUE	FALSE
chr2	108930979	C	T	ENST00000258443	ENSG00000135960	EDAR	FALSE	FALSE
chr2	108930980	C	T	ENST00000258443	ENSG00000135960	EDAR	FALSE	FALSE
chr2	108930990	G	A	ENST00000258443	ENSG00000135960	EDAR	FALSE	FALSE
chr2	108930994	G	T	ENST00000258443	ENSG00000135960	EDAR	FALSE	FALSE
chr2	108931033	C	A	ENST00000258443	ENSG00000135960	EDAR	TRUE	FALSE
chr2	108931033	C	G	ENST00000258443	ENSG00000135960	EDAR	TRUE	FALSE
chr2	108931033	C	T	ENST00000258443	ENSG00000135960	EDAR	TRUE	FALSE
chr2	108931034	T	A	ENST00000258443	ENSG00000135960	EDAR	TRUE	FALSE
chr2	108931034	T	C	ENST00000258443	ENSG00000135960	EDAR	TRUE	FALSE
chr2	108931034	T	G	ENST00000258443	ENSG00000135960	EDAR	TRUE	FALSE
chr2	108988958	A	C	ENST00000258443	ENSG00000135960	EDAR	FALSE	FALSE
chr2	108988958	A	G	ENST00000258443	ENSG00000135960	EDAR	FALSE	FALSE
chr2	108988958	A	T	ENST00000258443	ENSG00000135960	EDAR	FALSE	FALSE
chr2	108988959	C	A	ENST00000258443	ENSG00000135960	EDAR	FALSE	FALSE
chr2	108988959	C	G	ENST00000258443	ENSG00000135960	EDAR	FALSE	FALSE
chr2	108988959	C	T	ENST00000258443	ENSG00000135960	EDAR	FALSE	FALSE
chr2	109129550	G	T	ENST00000309415	ENSG00000172985	SH3RF3	FALSE	FALSE
chr2	109129560	G	A	ENST00000309415	ENSG00000172985	SH3RF3	FALSE	FALSE
chr2	109129561	G	A	ENST00000309415	ENSG00000172985	SH3RF3	FALSE	FALSE
chr2	109129567	C	A	ENST00000309415	ENSG00000172985	SH3RF3	FALSE	FALSE
chr2	109129574	A	T	ENST00000309415	ENSG00000172985	SH3RF3	FALSE	FALSE
chr2	109129595	C	T	ENST00000309415	ENSG00000172985	SH3RF3	TRUE	FALSE
chr2	109129601	G	T	ENST00000309415	ENSG00000172985	SH3RF3	TRUE	FALSE
chr2	109129610	G	T	ENST00000309415	ENSG00000172985	SH3RF3	TRUE	FALSE
chr2	109129625	G	T	ENST00000309415	ENSG00000172985	SH3RF3	TRUE	TRUE
chr2	109129628	C	T	ENST00000309415	ENSG00000172985	SH3RF3	TRUE	TRUE
chr2	109129670	G	T	ENST00000309415	ENSG00000172985	SH3RF3	TRUE	TRUE
chr2	109129682	G	T	ENST00000309415	ENSG00000172985	SH3RF3	TRUE	TRUE
chr2	109129686	C	A	ENST00000309415	ENSG00000172985	SH3RF3	TRUE	TRUE
chr2	109129689	C	A	ENST00000309415	ENSG00000172985	SH3RF3	TRUE	TRUE
chr2	109129706	G	T	ENST00000309415	ENSG00000172985	SH3RF3	TRUE	TRUE
chr2	109129711	C	A	ENST00000309415	ENSG00000172985	SH3RF3	TRUE	TRUE
chr2	109129720	T	A	ENST00000309415	ENSG00000172985	SH3RF3	TRUE	TRUE
chr2	109129724	G	T	ENST00000309415	ENSG00000172985	SH3RF3	TRUE	TRUE
chr2	109129745	A	T	ENST00000309415	ENSG00000172985	SH3RF3	TRUE	TRUE
chr2	109129759	C	A	ENST00000309415	ENSG00000172985	SH3RF3	TRUE	TRUE
chr2	109129760	C	T	ENST00000309415	ENSG00000172985	SH3RF3	TRUE	TRUE
chr2	109129774	C	A	ENST00000309415	ENSG00000172985	SH3RF3	TRUE	TRUE
chr2	109129783	C	A	ENST00000309415	ENSG00000172985	SH3RF3	TRUE	TRUE
chr2	109129787	G	T	ENST00000309415	ENSG00000172985	SH3RF3	TRUE	TRUE
chr2	109129801	C	A	ENST00000309415	ENSG00000172985	SH3RF3	TRUE	TRUE
chr2	109129803	C	A	ENST00000309415	ENSG00000172985	SH3RF3	TRUE	TRUE
chr2	109129811	G	T	ENST00000309415	ENSG00000172985	SH3RF3	TRUE	TRUE
chr2	109129822	C	A	ENST00000309415	ENSG00000172985	SH3RF3	TRUE	TRUE
chr2	109129826	G	T	ENST00000309415	ENSG00000172985	SH3RF3	TRUE	TRUE
chr2	109129831	C	A	ENST00000309415	ENSG00000172985	SH3RF3	TRUE	TRUE
chr2	109129849	C	A	ENST00000309415	ENSG00000172985	SH3RF3	TRUE	TRUE
chr2	109129859	G	T	ENST00000309415	ENSG00000172985	SH3RF3	TRUE	TRUE
chr2	109129878	T	A	ENST00000309415	ENSG00000172985	SH3RF3	TRUE	TRUE
chr2	109129886	C	T	ENST00000309415	ENSG00000172985	SH3RF3	TRUE	TRUE
chr2	109129907	C	T	ENST00000309415	ENSG00000172985	SH3RF3	TRUE	TRUE
chr2	109129967	C	T	ENST00000309415	ENSG00000172985	SH3RF3
chr2	109130078	G	T	ENST00000309415	ENSG00000172985	SH3RF3
chr2	109130111	A	T	ENST00000309415	ENSG00000172985	SH3RF3
chr2	109130114	G	A	ENST00000309415	ENSG00000172985	SH3RF3	FALSE	FALSE
chr2	109130114	G	C	ENST00000309415	ENSG00000172985	SH3RF3	TRUE	FALSE
chr2	109130114	G	T	ENST00000309415	ENSG00000172985	SH3RF3	TRUE	FALSE
chr2	109130115	T	A	ENST00000309415	ENSG00000172985	SH3RF3	TRUE	FALSE
chr2	109130115	T	C	ENST00000309415	ENSG00000172985	SH3RF3	FALSE	FALSE
chr2	109130115	T	G	ENST00000309415	ENSG00000172985	SH3RF3	FALSE	FALSE
chr2	109347672	A	C	ENST00000309415	ENSG00000172985	SH3RF3	TRUE	FALSE
chr2	109347672	A	G	ENST00000309415	ENSG00000172985	SH3RF3	TRUE	FALSE
chr2	109347672	A	T	ENST00000309415	ENSG00000172985	SH3RF3	TRUE	FALSE
chr2	109347673	G	A	ENST00000309415	ENSG00000172985	SH3RF3	TRUE	FALSE
chr2	109347673	G	C	ENST00000309415	ENSG00000172985	SH3RF3	TRUE	FALSE
chr2	109347673	G	T	ENST00000309415	ENSG00000172985	SH3RF3	TRUE	FALSE
chr2	109347682	C	A	ENST00000309415	ENSG00000172985	SH3RF3	TRUE	TRUE
chr2	109347694	T	A	ENST00000309415	ENSG00000172985	SH3RF3	TRUE	TRUE
chr2	109347694	T	G	ENST00000309415	ENSG00000172985	SH3RF3	TRUE	TRUE
chr2	109347698	A	T	ENST00000309415	ENSG00000172985	SH3RF3	TRUE	TRUE
chr2	109347709	C	A	ENST00000309415	ENSG00000172985	SH3RF3	TRUE	TRUE
chr2	109347709	C	G	ENST00000309415	ENSG00000172985	SH3RF3	TRUE	TRUE
chr2	109347715	C	A	ENST00000309415	ENSG00000172985	SH3RF3	TRUE	TRUE
chr2	109347715	C	G	ENST00000309415	ENSG00000172985	SH3RF3	TRUE	TRUE
chr2	109347716	G	T	ENST00000309415	ENSG00000172985	SH3RF3	TRUE	TRUE
chr2	109347722	A	T	ENST00000309415	ENSG00000172985	SH3RF3	TRUE	TRUE
chr2	109347725	G	T	ENST00000309415	ENSG00000172985	SH3RF3	TRUE	TRUE
chr2	109347740	A	T	ENST00000309415	ENSG00000172985	SH3RF3	TRUE	TRUE
chr2	109347749	A	T	ENST00000309415	ENSG00000172985	SH3RF3	TRUE	TRUE
chr2	109347776	A	T	ENST00000309415	ENSG00000172985	SH3RF3	TRUE	TRUE
chr2	109347785	G	T	ENST00000309415	ENSG00000172985	SH3RF3	TRUE	TRUE
chr2	109347788	C	T	ENST00000309415	ENSG00000172985	SH3RF3	TRUE	TRUE
chr2	109347792	G	A	ENST00000309415	ENSG00000172985	SH3RF3	TRUE	TRUE
chr2	109347793	G	A	ENST00000309415	ENSG00000172985	SH3RF3	TRUE	TRUE
chr2	109347796	C	A	ENST00000309415	ENSG00000172985	SH3RF3	TRUE	TRUE
chr2	109347796	C	G	ENST00000309415	ENSG00000172985	SH3RF3	TRUE	TRUE
chr2	109347803	G	T	ENST00000309415	ENSG00000172985	SH3RF3	TRUE	TRUE
chr2	109347818	C	T	ENST00000309415	ENSG00000172985	SH3RF3	TRUE	TRUE
chr2	109347841	T	A	ENST00000309415	ENSG00000172985	SH3RF3	TRUE	TRUE
chr2	109347841	T	G	ENST00000309415	ENSG00000172985	SH3RF3	TRUE	TRUE
chr2	109347845	C	T	ENST00000309415	ENSG00000172985	SH3RF3	TRUE	TRUE
chr2	109347850	C	A	ENST00000309415	ENSG00000172985	SH3RF3	TRUE	TRUE
chr2	109347854	C	T	ENST00000309415	ENSG00000172985	SH3RF3	TRUE	TRUE
chr2	109347861	T	A	ENST00000309415	ENSG00000172985	SH3RF3	TRUE	TRUE
chr2	109347878	C	T	ENST00000309415	ENSG00000172985	SH3RF3	TRUE	TRUE
chr2	109347881	G	T	ENST00000309415	ENSG00000172985	SH3RF3	TRUE	TRUE
chr2	109347884	A	T	ENST00000309415	ENSG00000172985	SH3RF3	TRUE	TRUE
chr2	109347895	T	A	ENST00000309415	ENSG00000172985	SH3RF3	TRUE	TRUE
chr2	109347895	T	G	ENST00000309415	ENSG00000172985	SH3RF3	TRUE	TRUE
chr2	109347902	G	T	ENST00000309415	ENSG00000172985	SH3RF3	TRUE	TRUE
chr2	109347908	A	T	ENST00000309415	ENSG00000172985	SH3RF3	TRUE	TRUE
chr2	109347914	A	T	ENST00000309415	ENSG00000172985	SH3RF3	TRUE	TRUE
chr2	109347920	C	T	ENST00000309415	ENSG00000172985	SH3RF3	TRUE	TRUE
chr2	109347926	A	T	ENST00000309415	ENSG00000172985	SH3RF3	TRUE	TRUE
chr2	109347934	T	A	ENST00000309415	ENSG00000172985	SH3RF3	TRUE	TRUE
chr2	109347947	A	T	ENST00000309415	ENSG00000172985	SH3RF3	TRUE	TRUE
chr2	109347950	G	A	ENST00000309415	ENSG00000172985	SH3RF3	TRUE	FALSE
chr2	109347950	G	C	ENST00000309415	ENSG00000172985	SH3RF3	TRUE	FALSE
chr2	109347950	G	T	ENST00000309415	ENSG00000172985	SH3RF3	TRUE	FALSE
chr2	109347951	T	A	ENST00000309415	ENSG00000172985	SH3RF3	TRUE	FALSE
chr2	109347951	T	C	ENST00000309415	ENSG00000172985	SH3RF3	TRUE	FALSE
chr2	109347951	T	G	ENST00000309415	ENSG00000172985	SH3RF3	TRUE	FALSE
chr2	109371584	A	C	ENST00000309415	ENSG00000172985	SH3RF3	TRUE	FALSE
chr2	109371584	A	G	ENST00000309415	ENSG00000172985	SH3RF3	TRUE	FALSE
chr2	109371584	A	T	ENST00000309415	ENSG00000172985	SH3RF3	TRUE	FALSE
chr2	109371585	G	A	ENST00000309415	ENSG00000172985	SH3RF3	TRUE	FALSE
chr2	109371585	G	C	ENST00000309415	ENSG00000172985	SH3RF3	TRUE	FALSE
chr2	109371585	G	T	ENST00000309415	ENSG00000172985	SH3RF3	TRUE	FALSE
chr2	109371589	G	T	ENST00000309415	ENSG00000172985	SH3RF3	TRUE	TRUE
chr2	109371610	A	T	ENST00000309415	ENSG00000172985	SH3RF3	TRUE	TRUE
chr2	109371619	G	T	ENST00000309415	ENSG00000172985	SH3RF3	TRUE	TRUE
chr2	109371626	G	A	ENST00000309415	ENSG00000172985	SH3RF3	TRUE	TRUE
chr2	109371627	G	A	ENST00000309415	ENSG00000172985	SH3RF3	TRUE	TRUE
chr2	109371631	G	T	ENST00000309415	ENSG00000172985	SH3RF3	TRUE	TRUE
chr2	109371643	G	T	ENST00000309415	ENSG00000172985	SH3RF3	TRUE	TRUE
chr2	109371649	A	T	ENST00000309415	ENSG00000172985	SH3RF3	TRUE	TRUE
chr2	109371675	C	A	ENST00000309415	ENSG00000172985	SH3RF3	TRUE	TRUE
chr2	109371675	C	G	ENST00000309415	ENSG00000172985	SH3RF3	TRUE	TRUE
chr2	109371679	G	T	ENST00000309415	ENSG00000172985	SH3RF3	TRUE	TRUE
chr2	109371682	G	A	ENST00000309415	ENSG00000172985	SH3RF3	TRUE	FALSE
chr2	109371682	G	C	ENST00000309415	ENSG00000172985	SH3RF3	TRUE	FALSE
chr2	109371682	G	T	ENST00000309415	ENSG00000172985	SH3RF3	TRUE	FALSE
chr2	109371683	T	A	ENST00000309415	ENSG00000172985	SH3RF3	TRUE	FALSE
chr2	109371683	T	C	ENST00000309415	ENSG00000172985	SH3RF3	TRUE	FALSE
chr2	109371683	T	G	ENST00000309415	ENSG00000172985	SH3RF3	TRUE	FALSE
chr2	109398588	A	C	ENST00000309415	ENSG00000172985	SH3RF3	TRUE	FALSE
chr2	109398588	A	G	ENST00000309415	ENSG00000172985	SH3RF3	TRUE	FALSE
chr2	109398588	A	T	ENST00000309415	ENSG00000172985	SH3RF3	TRUE	FALSE
chr2	109398589	G	A	ENST00000309415	ENSG00000172985	SH3RF3	TRUE	FALSE
chr2	109398589	G	C	ENST00000309415	ENSG00000172985	SH3RF3	TRUE	FALSE
chr2	109398589	G	T	ENST00000309415	ENSG00000172985	SH3RF3	TRUE	FALSE
chr2	109398605	A	T	ENST00000309415	ENSG00000172985	SH3RF3	TRUE	TRUE
chr2	109398608	C	T	ENST00000309415	ENSG00000172985	SH3RF3	TRUE	TRUE
chr2	109398617	G	T	ENST00000309415	ENSG00000172985	SH3RF3	TRUE	TRUE
chr2	109398626	A	T	ENST00000309415	ENSG00000172985	SH3RF3	TRUE	TRUE
chr2	109398634	C	A	ENST00000309415	ENSG00000172985	SH3RF3	TRUE	TRUE
chr2	109398655	C	A	ENST00000309415	ENSG00000172985	SH3RF3	TRUE	TRUE
chr2	109398714	T	A	ENST00000309415	ENSG00000172985	SH3RF3	TRUE	TRUE
chr2	109398714	T	G	ENST00000309415	ENSG00000172985	SH3RF3	TRUE	TRUE
chr2	109398723	C	A	ENST00000309415	ENSG00000172985	SH3RF3	TRUE	TRUE
chr2	109398723	C	G	ENST00000309415	ENSG00000172985	SH3RF3	TRUE	TRUE
chr2	109398743	C	T	ENST00000309415	ENSG00000172985	SH3RF3	TRUE	TRUE
chr2	109398761	A	T	ENST00000309415	ENSG00000172985	SH3RF3	TRUE	TRUE
chr2	109398764	A	T	ENST00000309415	ENSG00000172985	SH3RF3	TRUE	TRUE
chr2	109398773	A	T	ENST00000309415	ENSG00000172985	SH3RF3	TRUE	TRUE
chr2	109398776	A	T	ENST00000309415	ENSG00000172985	SH3RF3	TRUE	TRUE
chr2	109398812	A	T	ENST00000309415	ENSG00000172985	SH3RF3	TRUE	TRUE
chr2	109398821	C	T	ENST00000309415	ENSG00000172985	SH3RF3	TRUE	TRUE
chr2	109398848	G	T	ENST00000309415	ENSG00000172985	SH3RF3	TRUE	TRUE
chr2	109398867	T	A	ENST00000309415	ENSG00000172985	SH3RF3	TRUE	TRUE
chr2	109398887	C	T	ENST00000309415	ENSG00000172985	SH3RF3	TRUE	TRUE
chr2	109398905	G	T	ENST00000309415	ENSG00000172985	SH3RF3	TRUE	TRUE
chr2	109398924	C	A	ENST00000309415	ENSG00000172985	SH3RF3	TRUE	TRUE
chr2	109398928	C	A	ENST00000309415	ENSG00000172985	SH3RF3	TRUE	TRUE
chr2	109398941	C	T	ENST00000309415	ENSG00000172985	SH3RF3	TRUE	TRUE
chr2	109398944	G	A	ENST00000309415	ENSG00000172985	SH3RF3	TRUE	FALSE
chr2	109398944	G	C	ENST00000309415	ENSG00000172985	SH3RF3	TRUE	FALSE
chr2	109398944	G	T	ENST00000309415	ENSG00000172985	SH3RF3	TRUE	FALSE
chr2	109398945	T	A	ENST00000309415	ENSG00000172985	SH3RF3	TRUE	FALSE
chr2	109398945	T	C	ENST00000309415	ENSG00000172985	SH3RF3	TRUE	FALSE
chr2	109398945	T	G	ENST00000309415	ENSG00000172985	SH3RF3	TRUE	FALSE
chr2	109419537	A	C	ENST00000309415	ENSG00000172985	SH3RF3	TRUE	FALSE
chr2	109419537	A	G	ENST00000309415	ENSG00000172985	SH3RF3	TRUE	FALSE
chr2	109419537	A	T	ENST00000309415	ENSG00000172985	SH3RF3	TRUE	FALSE
chr2	109419538	G	A	ENST00000309415	ENSG00000172985	SH3RF3	TRUE	FALSE
chr2	109419538	G	C	ENST00000309415	ENSG00000172985	SH3RF3	TRUE	FALSE
chr2	109419538	G	T	ENST00000309415	ENSG00000172985	SH3RF3	TRUE	FALSE
chr2	109419552	C	A	ENST00000309415	ENSG00000172985	SH3RF3	TRUE	TRUE
chr2	109419557	G	T	ENST00000309415	ENSG00000172985	SH3RF3	TRUE	TRUE
chr2	109419591	C	A	ENST00000309415	ENSG00000172985	SH3RF3	TRUE	TRUE
chr2	109419599	G	T	ENST00000309415	ENSG00000172985	SH3RF3	TRUE	TRUE
chr2	109419602	G	T	ENST00000309415	ENSG00000172985	SH3RF3	TRUE	TRUE
chr2	109419605	C	T	ENST00000309415	ENSG00000172985	SH3RF3	TRUE	TRUE
chr2	109419620	A	T	ENST00000309415	ENSG00000172985	SH3RF3	TRUE	TRUE
chr2	109419626	C	T	ENST00000309415	ENSG00000172985	SH3RF3	TRUE	TRUE
chr2	109419643	G	A	ENST00000309415	ENSG00000172985	SH3RF3	FALSE	FALSE
chr2	109419643	G	C	ENST00000309415	ENSG00000172985	SH3RF3	FALSE	FALSE
chr2	109419643	G	T	ENST00000309415	ENSG00000172985	SH3RF3	FALSE	FALSE
chr2	109419644	T	A	ENST00000309415	ENSG00000172985	SH3RF3	FALSE	FALSE
chr2	109419644	T	C	ENST00000309415	ENSG00000172985	SH3RF3	FALSE	FALSE
chr2	109419644	T	G	ENST00000309415	ENSG00000172985	SH3RF3	FALSE	FALSE
chr2	109432499	A	C	ENST00000309415	ENSG00000172985	SH3RF3	TRUE	FALSE
chr2	109432499	A	G	ENST00000309415	ENSG00000172985	SH3RF3	TRUE	FALSE
chr2	109432499	A	T	ENST00000309415	ENSG00000172985	SH3RF3	TRUE	FALSE
chr2	109432500	G	A	ENST00000309415	ENSG00000172985	SH3RF3	TRUE	FALSE
chr2	109432500	G	C	ENST00000309415	ENSG00000172985	SH3RF3	TRUE	FALSE
chr2	109432500	G	T	ENST00000309415	ENSG00000172985	SH3RF3	TRUE	FALSE
chr2	109432504	C	A	ENST00000309415	ENSG00000172985	SH3RF3	TRUE	TRUE
chr2	109432504	C	G	ENST00000309415	ENSG00000172985	SH3RF3	TRUE	TRUE
chr2	109432516	C	A	ENST00000309415	ENSG00000172985	SH3RF3	TRUE	TRUE
chr2	109432516	C	G	ENST00000309415	ENSG00000172985	SH3RF3	TRUE	TRUE
chr2	109432522	C	A	ENST00000309415	ENSG00000172985	SH3RF3	TRUE	TRUE
chr2	109432522	C	G	ENST00000309415	ENSG00000172985	SH3RF3	TRUE	TRUE
chr2	109432523	A	T	ENST00000309415	ENSG00000172985	SH3RF3	TRUE	TRUE
chr2	109432529	C	T	ENST00000309415	ENSG00000172985	SH3RF3	TRUE	TRUE
chr2	109432532	A	T	ENST00000309415	ENSG00000172985	SH3RF3	TRUE	TRUE
chr2	109432541	G	T	ENST00000309415	ENSG00000172985	SH3RF3	TRUE	TRUE
chr2	109432547	G	T	ENST00000309415	ENSG00000172985	SH3RF3	TRUE	TRUE
chr2	109432556	A	T	ENST00000309415	ENSG00000172985	SH3RF3	TRUE	TRUE
chr2	109432559	G	T	ENST00000309415	ENSG00000172985	SH3RF3	TRUE	TRUE
chr2	109432562	G	T	ENST00000309415	ENSG00000172985	SH3RF3	TRUE	TRUE
chr2	109432570	C	A	ENST00000309415	ENSG00000172985	SH3RF3	TRUE	TRUE
chr2	109432570	C	G	ENST00000309415	ENSG00000172985	SH3RF3	TRUE	TRUE
chr2	109432580	G	T	ENST00000309415	ENSG00000172985	SH3RF3	TRUE	TRUE
chr2	109432583	A	T	ENST00000309415	ENSG00000172985	SH3RF3	TRUE	TRUE
chr2	109432588	T	A	ENST00000309415	ENSG00000172985	SH3RF3	TRUE	TRUE
chr2	109432589	C	T	ENST00000309415	ENSG00000172985	SH3RF3	TRUE	TRUE
chr2	109432599	G	A	ENST00000309415	ENSG00000172985	SH3RF3	TRUE	TRUE
chr2	109432600	G	A	ENST00000309415	ENSG00000172985	SH3RF3	TRUE	TRUE
chr2	109432604	A	T	ENST00000309415	ENSG00000172985	SH3RF3	TRUE	TRUE
chr2	109432646	G	T	ENST00000309415	ENSG00000172985	SH3RF3	TRUE	TRUE
chr2	109432654	C	A	ENST00000309415	ENSG00000172985	SH3RF3	TRUE	TRUE
chr2	109432654	C	G	ENST00000309415	ENSG00000172985	SH3RF3	TRUE	TRUE
chr2	109432672	G	A	ENST00000309415	ENSG00000172985	SH3RF3	TRUE	FALSE
chr2	109432672	G	C	ENST00000309415	ENSG00000172985	SH3RF3	TRUE	FALSE
chr2	109432672	G	T	ENST00000309415	ENSG00000172985	SH3RF3	TRUE	FALSE
chr2	109432673	T	A	ENST00000309415	ENSG00000172985	SH3RF3	TRUE	FALSE
chr2	109432673	T	C	ENST00000309415	ENSG00000172985	SH3RF3	TRUE	FALSE
chr2	109432673	T	G	ENST00000309415	ENSG00000172985	SH3RF3	TRUE	FALSE
chr2	109436891	A	C	ENST00000309415	ENSG00000172985	SH3RF3	TRUE	FALSE
chr2	109436891	A	G	ENST00000309415	ENSG00000172985	SH3RF3	TRUE	FALSE
chr2	109436891	A	T	ENST00000309415	ENSG00000172985	SH3RF3	TRUE	FALSE
chr2	109436892	G	A	ENST00000309415	ENSG00000172985	SH3RF3	TRUE	FALSE
chr2	109436892	G	C	ENST00000309415	ENSG00000172985	SH3RF3	TRUE	FALSE
chr2	109436892	G	T	ENST00000309415	ENSG00000172985	SH3RF3	TRUE	FALSE
chr2	109436903	G	T	ENST00000309415	ENSG00000172985	SH3RF3	TRUE	TRUE
chr2	109436936	G	T	ENST00000309415	ENSG00000172985	SH3RF3	TRUE	TRUE
chr2	109436954	A	T	ENST00000309415	ENSG00000172985	SH3RF3	TRUE	TRUE
chr2	109437044	C	T	ENST00000309415	ENSG00000172985	SH3RF3	TRUE	TRUE
chr2	109437056	C	T	ENST00000309415	ENSG00000172985	SH3RF3	TRUE	TRUE
chr2	109437072	C	A	ENST00000309415	ENSG00000172985	SH3RF3	TRUE	TRUE
chr2	109437091	T	A	ENST00000309415	ENSG00000172985	SH3RF3	TRUE	TRUE
chr2	109437102	C	A	ENST00000309415	ENSG00000172985	SH3RF3	TRUE	TRUE
chr2	109437102	C	G	ENST00000309415	ENSG00000172985	SH3RF3	TRUE	TRUE
chr2	109437107	C	T	ENST00000309415	ENSG00000172985	SH3RF3	TRUE	TRUE
chr2	109437122	C	T	ENST00000309415	ENSG00000172985	SH3RF3	TRUE	TRUE
chr2	109437141	C	A	ENST00000309415	ENSG00000172985	SH3RF3	TRUE	TRUE
chr2	109437141	C	G	ENST00000309415	ENSG00000172985	SH3RF3	TRUE	TRUE
chr2	109437147	G	A	ENST00000309415	ENSG00000172985	SH3RF3	TRUE	FALSE
chr2	109437147	G	C	ENST00000309415	ENSG00000172985	SH3RF3	TRUE	FALSE
chr2	109437147	G	T	ENST00000309415	ENSG00000172985	SH3RF3	TRUE	FALSE
chr2	109437148	T	A	ENST00000309415	ENSG00000172985	SH3RF3	TRUE	FALSE
chr2	109437148	T	C	ENST00000309415	ENSG00000172985	SH3RF3	TRUE	FALSE
chr2	109437148	T	G	ENST00000309415	ENSG00000172985	SH3RF3	TRUE	FALSE
chr2	109449168	A	C	ENST00000309415	ENSG00000172985	SH3RF3	TRUE	FALSE
chr2	109449168	A	G	ENST00000309415	ENSG00000172985	SH3RF3	TRUE	FALSE
chr2	109449168	A	T	ENST00000309415	ENSG00000172985	SH3RF3	TRUE	FALSE
chr2	109449169	G	A	ENST00000309415	ENSG00000172985	SH3RF3	TRUE	FALSE
chr2	109449169	G	C	ENST00000309415	ENSG00000172985	SH3RF3	TRUE	FALSE
chr2	109449169	G	T	ENST00000309415	ENSG00000172985	SH3RF3	TRUE	FALSE
chr2	109449187	C	T	ENST00000309415	ENSG00000172985	SH3RF3	TRUE	TRUE
chr2	109449193	C	T	ENST00000309415	ENSG00000172985	SH3RF3	TRUE	TRUE
chr2	109449218	C	A	ENST00000309415	ENSG00000172985	SH3RF3	TRUE	TRUE
chr2	109449218	C	G	ENST00000309415	ENSG00000172985	SH3RF3	TRUE	TRUE
chr2	109449232	C	T	ENST00000309415	ENSG00000172985	SH3RF3	TRUE	TRUE
chr2	109449278	C	A	ENST00000309415	ENSG00000172985	SH3RF3	TRUE	TRUE
chr2	109449292	C	T	ENST00000309415	ENSG00000172985	SH3RF3	TRUE	TRUE
chr2	109449304	C	T	ENST00000309415	ENSG00000172985	SH3RF3	TRUE	TRUE
chr2	109449316	C	T	ENST00000309415	ENSG00000172985	SH3RF3	TRUE	TRUE
chr2	109449324	C	A	ENST00000309415	ENSG00000172985	SH3RF3	TRUE	TRUE
chr2	109449350	C	A	ENST00000309415	ENSG00000172985	SH3RF3	TRUE	TRUE
chr2	109449350	C	G	ENST00000309415	ENSG00000172985	SH3RF3	TRUE	TRUE
chr2	109449359	C	A	ENST00000309415	ENSG00000172985	SH3RF3	TRUE	TRUE
chr2	109449359	C	G	ENST00000309415	ENSG00000172985	SH3RF3	TRUE	TRUE
chr2	109449403	G	T	ENST00000309415	ENSG00000172985	SH3RF3	TRUE	TRUE
chr2	109449409	G	T	ENST00000309415	ENSG00000172985	SH3RF3	TRUE	TRUE
chr2	109449457	G	T	ENST00000309415	ENSG00000172985	SH3RF3	TRUE	TRUE
chr2	109449462	C	A	ENST00000309415	ENSG00000172985	SH3RF3	TRUE	TRUE
chr2	109449463	A	T	ENST00000309415	ENSG00000172985	SH3RF3	TRUE	TRUE
chr2	109449472	G	T	ENST00000309415	ENSG00000172985	SH3RF3	TRUE	TRUE
chr2	109449475	A	T	ENST00000309415	ENSG00000172985	SH3RF3	TRUE	TRUE
chr2	109449478	A	T	ENST00000309415	ENSG00000172985	SH3RF3	TRUE	TRUE
chr2	109449484	G	T	ENST00000309415	ENSG00000172985	SH3RF3	TRUE	TRUE
chr2	109449487	A	T	ENST00000309415	ENSG00000172985	SH3RF3	TRUE	TRUE
chr2	109449490	G	A	ENST00000309415	ENSG00000172985	SH3RF3	TRUE	FALSE
chr2	109449490	G	C	ENST00000309415	ENSG00000172985	SH3RF3	TRUE	FALSE
chr2	109449490	G	T	ENST00000309415	ENSG00000172985	SH3RF3	TRUE	FALSE
chr2	109449491	T	A	ENST00000309415	ENSG00000172985	SH3RF3	TRUE	FALSE
chr2	109449491	T	C	ENST00000309415	ENSG00000172985	SH3RF3	FALSE	FALSE
chr2	109449491	T	G	ENST00000309415	ENSG00000172985	SH3RF3	TRUE	FALSE
chr2	109490603	A	C	ENST00000309415	ENSG00000172985	SH3RF3	TRUE	FALSE
chr2	109490603	A	G	ENST00000309415	ENSG00000172985	SH3RF3	TRUE	FALSE
chr2	109490603	A	T	ENST00000309415	ENSG00000172985	SH3RF3	TRUE	FALSE
chr2	109490604	G	A	ENST00000309415	ENSG00000172985	SH3RF3	TRUE	FALSE
chr2	109490604	G	C	ENST00000309415	ENSG00000172985	SH3RF3	TRUE	FALSE
chr2	109490604	G	T	ENST00000309415	ENSG00000172985	SH3RF3	TRUE	FALSE
chr2	109490605	A	T	ENST00000309415	ENSG00000172985	SH3RF3
chr2	109490608	G	T	ENST00000309415	ENSG00000172985	SH3RF3
chr2	109490611	A	T	ENST00000309415	ENSG00000172985	SH3RF3
chr2	109490614	A	T	ENST00000309415	ENSG00000172985	SH3RF3
chr2	109490629	A	T	ENST00000309415	ENSG00000172985	SH3RF3	TRUE	TRUE
chr2	109490641	G	T	ENST00000309415	ENSG00000172985	SH3RF3	TRUE	TRUE
chr2	109490653	A	T	ENST00000309415	ENSG00000172985	SH3RF3	TRUE	TRUE
chr2	109490656	A	T	ENST00000309415	ENSG00000172985	SH3RF3	TRUE	TRUE
chr2	109490659	A	T	ENST00000309415	ENSG00000172985	SH3RF3	TRUE	TRUE
chr2	109490663	C	A	ENST00000309415	ENSG00000172985	SH3RF3	TRUE	TRUE
chr2	109490663	C	G	ENST00000309415	ENSG00000172985	SH3RF3	TRUE	TRUE
chr2	109490701	C	T	ENST00000309415	ENSG00000172985	SH3RF3	TRUE	TRUE
chr2	109490725	C	T	ENST00000309415	ENSG00000172985	SH3RF3	TRUE	TRUE
chr2	109490743	G	T	ENST00000309415	ENSG00000172985	SH3RF3	TRUE	TRUE
chr2	109490753	C	A	ENST00000309415	ENSG00000172985	SH3RF3	TRUE	TRUE
chr2	109490753	C	G	ENST00000309415	ENSG00000172985	SH3RF3	TRUE	TRUE
chr2	109490784	C	A	ENST00000309415	ENSG00000172985	SH3RF3	TRUE	TRUE
chr2	109490791	G	T	ENST00000309415	ENSG00000172985	SH3RF3	TRUE	TRUE
chr2	109490797	G	T	ENST00000309415	ENSG00000172985	SH3RF3	TRUE	TRUE
chr2	109490803	C	T	ENST00000309415	ENSG00000172985	SH3RF3	TRUE	TRUE
chr2	109490821	G	T	ENST00000309415	ENSG00000172985	SH3RF3	TRUE	TRUE
chr2	109490836	A	T	ENST00000309415	ENSG00000172985	SH3RF3	TRUE	TRUE
chr2	109490849	T	A	ENST00000309415	ENSG00000172985	SH3RF3	TRUE	TRUE
chr2	109490878	C	T	ENST00000309415	ENSG00000172985	SH3RF3	TRUE	TRUE
chr2	109490911	G	T	ENST00000309415	ENSG00000172985	SH3RF3	FALSE	FALSE
chr2	109490917	A	T	ENST00000309415	ENSG00000172985	SH3RF3	FALSE	FALSE
chr2	109490924	T	A	ENST00000309415	ENSG00000172985	SH3RF3	FALSE	FALSE
chr2	109490929	A	T	ENST00000309415	ENSG00000172985	SH3RF3	FALSE	FALSE
chr2	109490932	G	T	ENST00000309415	ENSG00000172985	SH3RF3	FALSE	FALSE
chr2	109490937	G	A	ENST00000309415	ENSG00000172985	SH3RF3	TRUE	FALSE
chr2	109490937	G	C	ENST00000309415	ENSG00000172985	SH3RF3	TRUE	FALSE
chr2	109490937	G	T	ENST00000309415	ENSG00000172985	SH3RF3	TRUE	FALSE
chr2	109490938	T	A	ENST00000309415	ENSG00000172985	SH3RF3	TRUE	FALSE
chr2	109490938	T	C	ENST00000309415	ENSG00000172985	SH3RF3	FALSE	FALSE
chr2	109490938	T	G	ENST00000309415	ENSG00000172985	SH3RF3	TRUE	FALSE
chr2	109501501	A	C	ENST00000309415	ENSG00000172985	SH3RF3	TRUE	FALSE
chr2	109501501	A	G	ENST00000309415	ENSG00000172985	SH3RF3	TRUE	FALSE
chr2	109501501	A	T	ENST00000309415	ENSG00000172985	SH3RF3	TRUE	FALSE
chr2	109501502	G	A	ENST00000309415	ENSG00000172985	SH3RF3	TRUE	FALSE
chr2	109501502	G	C	ENST00000309415	ENSG00000172985	SH3RF3	TRUE	FALSE
chr2	109501502	G	T	ENST00000309415	ENSG00000172985	SH3RF3	TRUE	FALSE
chr2	109501506	C	A	ENST00000309415	ENSG00000172985	SH3RF3
chr2	109501506	C	G	ENST00000309415	ENSG00000172985	SH3RF3
chr2	109501520	C	A	ENST00000309415	ENSG00000172985	SH3RF3
chr2	109501524	C	A	ENST00000309415	ENSG00000172985	SH3RF3
chr2	109501524	C	G	ENST00000309415	ENSG00000172985	SH3RF3
chr2	109501531	C	T	ENST00000309415	ENSG00000172985	SH3RF3
chr2	109501537	G	T	ENST00000309415	ENSG00000172985	SH3RF3
chr2	109501543	G	T	ENST00000309415	ENSG00000172985	SH3RF3
chr2	109501549	G	T	ENST00000309415	ENSG00000172985	SH3RF3
chr2	109501555	A	T	ENST00000309415	ENSG00000172985	SH3RF3
chr2	109501558	G	T	ENST00000309415	ENSG00000172985	SH3RF3
chr2	109501582	A	T	ENST00000309415	ENSG00000172985	SH3RF3
chr2	109501585	A	T	ENST00000309415	ENSG00000172985	SH3RF3
chr2	109501591	G	T	ENST00000309415	ENSG00000172985	SH3RF3
chr2	109501601	G	A	ENST00000309415	ENSG00000172985	SH3RF3
chr2	109501602	G	A	ENST00000309415	ENSG00000172985	SH3RF3
chr2	109501605	C	A	ENST00000309415	ENSG00000172985	SH3RF3
chr2	109501605	C	G	ENST00000309415	ENSG00000172985	SH3RF3
chr2	109501606	A	T	ENST00000309415	ENSG00000172985	SH3RF3
chr2	109501618	C	T	ENST00000309415	ENSG00000172985	SH3RF3
chr2	109501660	G	T	ENST00000309415	ENSG00000172985	SH3RF3
chr2	109544313	A	T	ENST00000397712	ENSG00000186522	SEPTIN10	FALSE	FALSE
chr2	109544325	C	A	ENST00000397712	ENSG00000186522	SEPTIN10	FALSE	FALSE
chr2	109544325	C	G	ENST00000397712	ENSG00000186522	SEPTIN10	FALSE	FALSE
chr2	109544325	C	T	ENST00000397712	ENSG00000186522	SEPTIN10	FALSE	FALSE
chr2	109544326	T	A	ENST00000397712	ENSG00000186522	SEPTIN10	FALSE	FALSE
chr2	109544326	T	C	ENST00000397712	ENSG00000186522	SEPTIN10	FALSE	FALSE
chr2	109544326	T	G	ENST00000397712	ENSG00000186522	SEPTIN10	FALSE	FALSE
chr2	109546048	A	C	ENST00000397712	ENSG00000186522	SEPTIN10	TRUE	FALSE
chr2	109546048	A	G	ENST00000397712	ENSG00000186522	SEPTIN10	TRUE	FALSE
chr2	109546048	A	T	ENST00000397712	ENSG00000186522	SEPTIN10	TRUE	FALSE
chr2	109546049	C	A	ENST00000397712	ENSG00000186522	SEPTIN10	TRUE	FALSE
chr2	109546049	C	G	ENST00000397712	ENSG00000186522	SEPTIN10	TRUE	FALSE
chr2	109546049	C	T	ENST00000397712	ENSG00000186522	SEPTIN10	TRUE	FALSE
chr2	109546054	T	A	ENST00000397712	ENSG00000186522	SEPTIN10	FALSE	FALSE
chr2	109546063	T	A	ENST00000397712	ENSG00000186522	SEPTIN10	FALSE	FALSE
chr2	109546069	T	A	ENST00000397712	ENSG00000186522	SEPTIN10	FALSE	FALSE
chr2	109546102	G	A	ENST00000397712	ENSG00000186522	SEPTIN10
chr2	109546117	C	A	ENST00000397712	ENSG00000186522	SEPTIN10
chr2	109546129	T	A	ENST00000397712	ENSG00000186522	SEPTIN10
chr2	109546132	T	A	ENST00000397712	ENSG00000186522	SEPTIN10
chr2	109546135	T	A	ENST00000397712	ENSG00000186522	SEPTIN10
chr2	109546153	C	A	ENST00000397712	ENSG00000186522	SEPTIN10
chr2	109546156	C	A	ENST00000397712	ENSG00000186522	SEPTIN10
chr2	109546159	C	A	ENST00000397712	ENSG00000186522	SEPTIN10
chr2	109546161	A	T	ENST00000397712	ENSG00000186522	SEPTIN10
chr2	109546168	T	A	ENST00000397712	ENSG00000186522	SEPTIN10
chr2	109546171	T	A	ENST00000397712	ENSG00000186522	SEPTIN10
chr2	109546174	T	A	ENST00000397712	ENSG00000186522	SEPTIN10
chr2	109546177	C	A	ENST00000397712	ENSG00000186522	SEPTIN10
chr2	109546180	C	A	ENST00000397712	ENSG00000186522	SEPTIN10
chr2	109546186	T	A	ENST00000397712	ENSG00000186522	SEPTIN10
chr2	109546192	T	A	ENST00000397712	ENSG00000186522	SEPTIN10
chr2	109546195	C	A	ENST00000397712	ENSG00000186522	SEPTIN10
chr2	109546198	C	A	ENST00000397712	ENSG00000186522	SEPTIN10
chr2	109546201	G	A	ENST00000397712	ENSG00000186522	SEPTIN10	TRUE	TRUE
chr2	109546210	T	A	ENST00000397712	ENSG00000186522	SEPTIN10	TRUE	TRUE
chr2	109546213	T	A	ENST00000397712	ENSG00000186522	SEPTIN10	TRUE	TRUE
chr2	109546222	C	A	ENST00000397712	ENSG00000186522	SEPTIN10	TRUE	TRUE
chr2	109546228	T	A	ENST00000397712	ENSG00000186522	SEPTIN10	TRUE	TRUE
chr2	109546234	G	A	ENST00000397712	ENSG00000186522	SEPTIN10	TRUE	TRUE
chr2	109546238	C	A	ENST00000397712	ENSG00000186522	SEPTIN10	TRUE	FALSE
chr2	109546238	C	G	ENST00000397712	ENSG00000186522	SEPTIN10	TRUE	FALSE
chr2	109546238	C	T	ENST00000397712	ENSG00000186522	SEPTIN10	TRUE	FALSE
chr2	109546239	T	A	ENST00000397712	ENSG00000186522	SEPTIN10	TRUE	FALSE
chr2	109546239	T	C	ENST00000397712	ENSG00000186522	SEPTIN10	TRUE	FALSE
chr2	109546239	T	G	ENST00000397712	ENSG00000186522	SEPTIN10	TRUE	FALSE
chr2	109553085	G	A	ENST00000397712	ENSG00000186522	SEPTIN10	FALSE	FALSE
chr2	109553085	G	C	ENST00000397712	ENSG00000186522	SEPTIN10	FALSE	FALSE
chr2	109553085	G	T	ENST00000397712	ENSG00000186522	SEPTIN10	FALSE	FALSE
chr2	109553086	C	A	ENST00000397712	ENSG00000186522	SEPTIN10	TRUE	FALSE
chr2	109553086	C	G	ENST00000397712	ENSG00000186522	SEPTIN10	TRUE	FALSE
chr2	109553086	C	T	ENST00000397712	ENSG00000186522	SEPTIN10	TRUE	FALSE
chr2	109553089	C	A	ENST00000397712	ENSG00000186522	SEPTIN10	TRUE	TRUE
chr2	109553092	T	A	ENST00000397712	ENSG00000186522	SEPTIN10	TRUE	TRUE
chr2	109553095	C	A	ENST00000397712	ENSG00000186522	SEPTIN10	TRUE	TRUE
chr2	109553101	C	A	ENST00000397712	ENSG00000186522	SEPTIN10	TRUE	TRUE
chr2	109553104	T	A	ENST00000397712	ENSG00000186522	SEPTIN10	TRUE	TRUE
chr2	109553106	A	T	ENST00000397712	ENSG00000186522	SEPTIN10	TRUE	TRUE
chr2	109553116	C	A	ENST00000397712	ENSG00000186522	SEPTIN10	TRUE	TRUE
chr2	109553119	T	A	ENST00000397712	ENSG00000186522	SEPTIN10	TRUE	TRUE
chr2	109553122	C	A	ENST00000397712	ENSG00000186522	SEPTIN10	TRUE	TRUE
chr2	109553125	T	A	ENST00000397712	ENSG00000186522	SEPTIN10	TRUE	TRUE
chr2	109553131	G	A	ENST00000397712	ENSG00000186522	SEPTIN10	TRUE	TRUE
chr2	109553134	G	A	ENST00000397712	ENSG00000186522	SEPTIN10	TRUE	TRUE
chr2	109553146	G	A	ENST00000397712	ENSG00000186522	SEPTIN10	TRUE	TRUE
chr2	109553149	T	A	ENST00000397712	ENSG00000186522	SEPTIN10	TRUE	TRUE
chr2	109553155	C	A	ENST00000397712	ENSG00000186522	SEPTIN10	TRUE	TRUE
chr2	109553158	C	A	ENST00000397712	ENSG00000186522	SEPTIN10	TRUE	TRUE
chr2	109553161	C	A	ENST00000397712	ENSG00000186522	SEPTIN10	TRUE	TRUE
chr2	109553164	T	A	ENST00000397712	ENSG00000186522	SEPTIN10	TRUE	TRUE
chr2	109553170	G	A	ENST00000397712	ENSG00000186522	SEPTIN10	TRUE	TRUE
chr2	109553176	C	A	ENST00000397712	ENSG00000186522	SEPTIN10	TRUE	TRUE
chr2	109553188	C	A	ENST00000397712	ENSG00000186522	SEPTIN10	TRUE	TRUE
chr2	109553194	T	A	ENST00000397712	ENSG00000186522	SEPTIN10	TRUE	TRUE
chr2	109553197	T	A	ENST00000397712	ENSG00000186522	SEPTIN10	TRUE	TRUE
chr2	109553203	C	A	ENST00000397712	ENSG00000186522	SEPTIN10	TRUE	TRUE
chr2	109553204	A	C	ENST00000397712	ENSG00000186522	SEPTIN10	TRUE	TRUE
chr2	109553204	A	T	ENST00000397712	ENSG00000186522	SEPTIN10	TRUE	TRUE
chr2	109553212	C	A	ENST00000397712	ENSG00000186522	SEPTIN10	TRUE	TRUE
chr2	109553215	G	A	ENST00000397712	ENSG00000186522	SEPTIN10	TRUE	TRUE
chr2	109553220	C	A	ENST00000397712	ENSG00000186522	SEPTIN10	TRUE	FALSE
chr2	109553220	C	G	ENST00000397712	ENSG00000186522	SEPTIN10	TRUE	FALSE
chr2	109553220	C	T	ENST00000397712	ENSG00000186522	SEPTIN10	TRUE	FALSE
chr2	109553221	T	A	ENST00000397712	ENSG00000186522	SEPTIN10	TRUE	FALSE
chr2	109553221	T	C	ENST00000397712	ENSG00000186522	SEPTIN10	TRUE	FALSE
chr2	109553221	T	G	ENST00000397712	ENSG00000186522	SEPTIN10	TRUE	FALSE
chr2	109564364	A	C	ENST00000397712	ENSG00000186522	SEPTIN10	TRUE	FALSE
chr2	109564364	A	G	ENST00000397712	ENSG00000186522	SEPTIN10	TRUE	FALSE
chr2	109564364	A	T	ENST00000397712	ENSG00000186522	SEPTIN10	TRUE	FALSE
chr2	109564365	C	A	ENST00000397712	ENSG00000186522	SEPTIN10	TRUE	FALSE
chr2	109564365	C	G	ENST00000397712	ENSG00000186522	SEPTIN10	TRUE	FALSE
chr2	109564365	C	T	ENST00000397712	ENSG00000186522	SEPTIN10	TRUE	FALSE
chr2	109564376	T	A	ENST00000397712	ENSG00000186522	SEPTIN10	TRUE	TRUE
chr2	109564382	C	A	ENST00000397712	ENSG00000186522	SEPTIN10	TRUE	TRUE
chr2	109564409	C	A	ENST00000397712	ENSG00000186522	SEPTIN10	TRUE	TRUE
chr2	109564412	C	A	ENST00000397712	ENSG00000186522	SEPTIN10	TRUE	TRUE
chr2	109564418	T	A	ENST00000397712	ENSG00000186522	SEPTIN10	TRUE	TRUE
chr2	109564419	G	T	ENST00000397712	ENSG00000186522	SEPTIN10	TRUE	TRUE
chr2	109564428	G	C	ENST00000397712	ENSG00000186522	SEPTIN10	TRUE	TRUE
chr2	109564428	G	T	ENST00000397712	ENSG00000186522	SEPTIN10	TRUE	TRUE
chr2	109564436	C	A	ENST00000397712	ENSG00000186522	SEPTIN10	TRUE	TRUE
chr2	109564437	A	C	ENST00000397712	ENSG00000186522	SEPTIN10	TRUE	TRUE
chr2	109564437	A	T	ENST00000397712	ENSG00000186522	SEPTIN10	TRUE	TRUE
chr2	109564457	G	A	ENST00000397712	ENSG00000186522	SEPTIN10	TRUE	TRUE
chr2	109564460	C	A	ENST00000397712	ENSG00000186522	SEPTIN10	TRUE	TRUE
chr2	109564463	G	A	ENST00000397712	ENSG00000186522	SEPTIN10	TRUE	TRUE
chr2	109564472	C	A	ENST00000397712	ENSG00000186522	SEPTIN10	TRUE	TRUE
chr2	109564482	A	T	ENST00000397712	ENSG00000186522	SEPTIN10	TRUE	TRUE
chr2	109564496	C	A	ENST00000397712	ENSG00000186522	SEPTIN10	TRUE	TRUE
chr2	109564505	T	A	ENST00000397712	ENSG00000186522	SEPTIN10	TRUE	TRUE
chr2	109564515	A	T	ENST00000397712	ENSG00000186522	SEPTIN10	TRUE	TRUE
chr2	109564526	C	A	ENST00000397712	ENSG00000186522	SEPTIN10	TRUE	TRUE
chr2	109564532	C	A	ENST00000397712	ENSG00000186522	SEPTIN10	TRUE	TRUE
chr2	109564535	C	A	ENST00000397712	ENSG00000186522	SEPTIN10	TRUE	FALSE
chr2	109564535	C	G	ENST00000397712	ENSG00000186522	SEPTIN10	TRUE	FALSE
chr2	109564535	C	T	ENST00000397712	ENSG00000186522	SEPTIN10	TRUE	FALSE
chr2	109564536	T	A	ENST00000397712	ENSG00000186522	SEPTIN10	TRUE	FALSE
chr2	109564536	T	C	ENST00000397712	ENSG00000186522	SEPTIN10	TRUE	FALSE
chr2	109564536	T	G	ENST00000397712	ENSG00000186522	SEPTIN10	TRUE	FALSE
chr2	109565761	A	C	ENST00000397712	ENSG00000186522	SEPTIN10	TRUE	FALSE
chr2	109565761	A	G	ENST00000397712	ENSG00000186522	SEPTIN10	TRUE	FALSE
chr2	109565761	A	T	ENST00000397712	ENSG00000186522	SEPTIN10	TRUE	FALSE
chr2	109565762	C	A	ENST00000397712	ENSG00000186522	SEPTIN10	TRUE	FALSE
chr2	109565762	C	G	ENST00000397712	ENSG00000186522	SEPTIN10	TRUE	FALSE
chr2	109565762	C	T	ENST00000397712	ENSG00000186522	SEPTIN10	TRUE	FALSE
chr2	109565766	G	A	ENST00000397712	ENSG00000186522	SEPTIN10	TRUE	TRUE
chr2	109565776	C	T	ENST00000397712	ENSG00000186522	SEPTIN10	TRUE	TRUE
chr2	109565777	C	T	ENST00000397712	ENSG00000186522	SEPTIN10	TRUE	TRUE
chr2	109565782	G	C	ENST00000397712	ENSG00000186522	SEPTIN10	TRUE	TRUE
chr2	109565782	G	T	ENST00000397712	ENSG00000186522	SEPTIN10	TRUE	TRUE
chr2	109565787	G	A	ENST00000397712	ENSG00000186522	SEPTIN10	TRUE	TRUE
chr2	109565796	T	A	ENST00000397712	ENSG00000186522	SEPTIN10	TRUE	TRUE
chr2	109565805	T	A	ENST00000397712	ENSG00000186522	SEPTIN10	TRUE	TRUE
chr2	109565811	C	A	ENST00000397712	ENSG00000186522	SEPTIN10	TRUE	TRUE
chr2	109565817	T	A	ENST00000397712	ENSG00000186522	SEPTIN10	TRUE	TRUE
chr2	109565823	C	A	ENST00000397712	ENSG00000186522	SEPTIN10	TRUE	TRUE
chr2	109565835	C	A	ENST00000397712	ENSG00000186522	SEPTIN10	TRUE	TRUE
chr2	109565852	A	T	ENST00000397712	ENSG00000186522	SEPTIN10	TRUE	TRUE
chr2	109565856	G	A	ENST00000397712	ENSG00000186522	SEPTIN10	TRUE	TRUE
chr2	109565859	C	A	ENST00000397712	ENSG00000186522	SEPTIN10	TRUE	TRUE
chr2	109565860	C	A	ENST00000397712	ENSG00000186522	SEPTIN10	TRUE	FALSE
chr2	109565860	C	G	ENST00000397712	ENSG00000186522	SEPTIN10	TRUE	FALSE
chr2	109565860	C	T	ENST00000397712	ENSG00000186522	SEPTIN10	TRUE	FALSE
chr2	109565861	T	A	ENST00000397712	ENSG00000186522	SEPTIN10	TRUE	FALSE
chr2	109565861	T	C	ENST00000397712	ENSG00000186522	SEPTIN10	TRUE	FALSE
chr2	109565861	T	G	ENST00000397712	ENSG00000186522	SEPTIN10	TRUE	FALSE
chr2	109567813	A	C	ENST00000397712	ENSG00000186522	SEPTIN10	TRUE	FALSE
chr2	109567813	A	G	ENST00000397712	ENSG00000186522	SEPTIN10	TRUE	FALSE
chr2	109567813	A	T	ENST00000397712	ENSG00000186522	SEPTIN10	TRUE	FALSE
chr2	109567814	C	A	ENST00000397712	ENSG00000186522	SEPTIN10	TRUE	FALSE
chr2	109567814	C	G	ENST00000397712	ENSG00000186522	SEPTIN10	TRUE	FALSE
chr2	109567814	C	T	ENST00000397712	ENSG00000186522	SEPTIN10	TRUE	FALSE
chr2	109567835	T	A	ENST00000397712	ENSG00000186522	SEPTIN10	TRUE	TRUE
chr2	109567865	G	A	ENST00000397712	ENSG00000186522	SEPTIN10	TRUE	TRUE
chr2	109567866	G	C	ENST00000397712	ENSG00000186522	SEPTIN10	TRUE	TRUE
chr2	109567866	G	T	ENST00000397712	ENSG00000186522	SEPTIN10	TRUE	TRUE
chr2	109567874	G	A	ENST00000397712	ENSG00000186522	SEPTIN10	TRUE	TRUE
chr2	109567891	A	T	ENST00000397712	ENSG00000186522	SEPTIN10	TRUE	TRUE
chr2	109567895	C	A	ENST00000397712	ENSG00000186522	SEPTIN10	TRUE	TRUE
chr2	109567907	T	A	ENST00000397712	ENSG00000186522	SEPTIN10	TRUE	TRUE
chr2	109567913	T	A	ENST00000397712	ENSG00000186522	SEPTIN10	TRUE	TRUE
chr2	109567919	T	A	ENST00000397712	ENSG00000186522	SEPTIN10	TRUE	TRUE
chr2	109567922	G	A	ENST00000397712	ENSG00000186522	SEPTIN10	TRUE	TRUE
chr2	109567924	A	C	ENST00000397712	ENSG00000186522	SEPTIN10	TRUE	TRUE
chr2	109567924	A	T	ENST00000397712	ENSG00000186522	SEPTIN10	TRUE	TRUE
chr2	109567928	C	A	ENST00000397712	ENSG00000186522	SEPTIN10	TRUE	TRUE
chr2	109567934	T	A	ENST00000397712	ENSG00000186522	SEPTIN10	TRUE	TRUE
chr2	109567952	T	A	ENST00000397712	ENSG00000186522	SEPTIN10	TRUE	TRUE
chr2	109567977	C	A	ENST00000397712	ENSG00000186522	SEPTIN10	TRUE	FALSE
chr2	109567977	C	G	ENST00000397712	ENSG00000186522	SEPTIN10	TRUE	FALSE
chr2	109567977	C	T	ENST00000397712	ENSG00000186522	SEPTIN10	TRUE	FALSE
chr2	109567978	T	A	ENST00000397712	ENSG00000186522	SEPTIN10	TRUE	FALSE
chr2	109567978	T	C	ENST00000397712	ENSG00000186522	SEPTIN10	TRUE	FALSE
chr2	109567978	T	G	ENST00000397712	ENSG00000186522	SEPTIN10	TRUE	FALSE
chr2	109574579	A	C	ENST00000397712	ENSG00000186522	SEPTIN10	TRUE	FALSE
chr2	109574579	A	G	ENST00000397712	ENSG00000186522	SEPTIN10	TRUE	FALSE
chr2	109574579	A	T	ENST00000397712	ENSG00000186522	SEPTIN10	TRUE	FALSE
chr2	109574580	C	A	ENST00000397712	ENSG00000186522	SEPTIN10	TRUE	FALSE
chr2	109574580	C	G	ENST00000397712	ENSG00000186522	SEPTIN10	TRUE	FALSE
chr2	109574580	C	T	ENST00000397712	ENSG00000186522	SEPTIN10	TRUE	FALSE
chr2	109574583	T	A	ENST00000397712	ENSG00000186522	SEPTIN10	TRUE	TRUE
chr2	109574598	T	A	ENST00000397712	ENSG00000186522	SEPTIN10	TRUE	TRUE
chr2	109574606	A	C	ENST00000397712	ENSG00000186522	SEPTIN10	TRUE	TRUE
chr2	109574606	A	T	ENST00000397712	ENSG00000186522	SEPTIN10	TRUE	TRUE
chr2	109574622	T	A	ENST00000397712	ENSG00000186522	SEPTIN10	TRUE	TRUE
chr2	109574642	G	C	ENST00000397712	ENSG00000186522	SEPTIN10	TRUE	TRUE
chr2	109574642	G	T	ENST00000397712	ENSG00000186522	SEPTIN10	TRUE	TRUE
chr2	109574650	G	C	ENST00000397712	ENSG00000186522	SEPTIN10	TRUE	TRUE
chr2	109574650	G	T	ENST00000397712	ENSG00000186522	SEPTIN10	TRUE	TRUE
chr2	109574656	A	T	ENST00000397712	ENSG00000186522	SEPTIN10	TRUE	TRUE
chr2	109574680	G	C	ENST00000397712	ENSG00000186522	SEPTIN10	TRUE	TRUE
chr2	109574680	G	T	ENST00000397712	ENSG00000186522	SEPTIN10	TRUE	TRUE
chr2	109574700	T	A	ENST00000397712	ENSG00000186522	SEPTIN10	TRUE	TRUE
chr2	109574706	T	A	ENST00000397712	ENSG00000186522	SEPTIN10	TRUE	TRUE
chr2	109574712	C	A	ENST00000397712	ENSG00000186522	SEPTIN10	TRUE	TRUE
chr2	109574715	C	A	ENST00000397712	ENSG00000186522	SEPTIN10	TRUE	TRUE
chr2	109574718	G	A	ENST00000397712	ENSG00000186522	SEPTIN10	TRUE	TRUE
chr2	109574722	A	C	ENST00000397712	ENSG00000186522	SEPTIN10	TRUE	TRUE
chr2	109574722	A	T	ENST00000397712	ENSG00000186522	SEPTIN10	TRUE	TRUE
chr2	109574730	C	A	ENST00000397712	ENSG00000186522	SEPTIN10	TRUE	TRUE
chr2	109574736	G	A	ENST00000397712	ENSG00000186522	SEPTIN10	TRUE	TRUE
chr2	109574746	G	C	ENST00000397712	ENSG00000186522	SEPTIN10	TRUE	TRUE
chr2	109574746	G	T	ENST00000397712	ENSG00000186522	SEPTIN10	TRUE	TRUE
chr2	109574763	G	A	ENST00000397712	ENSG00000186522	SEPTIN10	TRUE	TRUE
chr2	109574764	G	C	ENST00000397712	ENSG00000186522	SEPTIN10	TRUE	TRUE
chr2	109574764	G	T	ENST00000397712	ENSG00000186522	SEPTIN10	TRUE	TRUE
chr2	109574768	C	A	ENST00000397712	ENSG00000186522	SEPTIN10	TRUE	FALSE
chr2	109574768	C	G	ENST00000397712	ENSG00000186522	SEPTIN10	TRUE	FALSE
chr2	109574768	C	T	ENST00000397712	ENSG00000186522	SEPTIN10	TRUE	FALSE
chr2	109574769	T	A	ENST00000397712	ENSG00000186522	SEPTIN10	TRUE	FALSE
chr2	109574769	T	C	ENST00000397712	ENSG00000186522	SEPTIN10	TRUE	FALSE
chr2	109574769	T	G	ENST00000397712	ENSG00000186522	SEPTIN10	TRUE	FALSE
chr2	109585124	A	C	ENST00000397712	ENSG00000186522	SEPTIN10	TRUE	FALSE
chr2	109585124	A	G	ENST00000397712	ENSG00000186522	SEPTIN10	TRUE	FALSE
chr2	109585124	A	T	ENST00000397712	ENSG00000186522	SEPTIN10	TRUE	FALSE
chr2	109585125	C	A	ENST00000397712	ENSG00000186522	SEPTIN10	TRUE	FALSE
chr2	109585125	C	G	ENST00000397712	ENSG00000186522	SEPTIN10	TRUE	FALSE
chr2	109585125	C	T	ENST00000397712	ENSG00000186522	SEPTIN10	TRUE	FALSE
chr2	109585130	C	A	ENST00000397712	ENSG00000186522	SEPTIN10	TRUE	TRUE
chr2	109585133	C	A	ENST00000397712	ENSG00000186522	SEPTIN10	TRUE	TRUE
chr2	109585136	T	A	ENST00000397712	ENSG00000186522	SEPTIN10	TRUE	TRUE
chr2	109585145	G	A	ENST00000397712	ENSG00000186522	SEPTIN10	TRUE	TRUE
chr2	109585157	C	A	ENST00000397712	ENSG00000186522	SEPTIN10	TRUE	TRUE
chr2	109585177	A	T	ENST00000397712	ENSG00000186522	SEPTIN10	TRUE	TRUE
chr2	109585181	T	A	ENST00000397712	ENSG00000186522	SEPTIN10	TRUE	TRUE
chr2	109585183	A	T	ENST00000397712	ENSG00000186522	SEPTIN10	TRUE	TRUE
chr2	109585187	G	A	ENST00000397712	ENSG00000186522	SEPTIN10	TRUE	TRUE
chr2	109585199	C	A	ENST00000397712	ENSG00000186522	SEPTIN10	TRUE	TRUE
chr2	109585202	G	A	ENST00000397712	ENSG00000186522	SEPTIN10	TRUE	TRUE
chr2	109585208	C	A	ENST00000397712	ENSG00000186522	SEPTIN10	TRUE	TRUE
chr2	109585209	A	C	ENST00000397712	ENSG00000186522	SEPTIN10	TRUE	TRUE
chr2	109585209	A	T	ENST00000397712	ENSG00000186522	SEPTIN10	TRUE	TRUE
chr2	109585217	G	A	ENST00000397712	ENSG00000186522	SEPTIN10	TRUE	TRUE
chr2	109585223	T	A	ENST00000397712	ENSG00000186522	SEPTIN10	TRUE	TRUE
chr2	109585229	T	A	ENST00000397712	ENSG00000186522	SEPTIN10	TRUE	TRUE
chr2	109585239	G	T	ENST00000397712	ENSG00000186522	SEPTIN10	TRUE	TRUE
chr2	109585249	G	C	ENST00000397712	ENSG00000186522	SEPTIN10	TRUE	TRUE
chr2	109585249	G	T	ENST00000397712	ENSG00000186522	SEPTIN10	TRUE	TRUE
chr2	109585256	C	A	ENST00000397712	ENSG00000186522	SEPTIN10	TRUE	TRUE
chr2	109585257	A	C	ENST00000397712	ENSG00000186522	SEPTIN10	TRUE	TRUE
chr2	109585257	A	T	ENST00000397712	ENSG00000186522	SEPTIN10	TRUE	TRUE
chr2	109585265	C	A	ENST00000397712	ENSG00000186522	SEPTIN10	TRUE	TRUE
chr2	109585282	A	T	ENST00000397712	ENSG00000186522	SEPTIN10	TRUE	TRUE
chr2	109585300	G	C	ENST00000397712	ENSG00000186522	SEPTIN10	TRUE	TRUE
chr2	109585300	G	T	ENST00000397712	ENSG00000186522	SEPTIN10	TRUE	TRUE
chr2	109585304	T	A	ENST00000397712	ENSG00000186522	SEPTIN10	TRUE	TRUE
chr2	109585307	C	A	ENST00000397712	ENSG00000186522	SEPTIN10	TRUE	TRUE
chr2	109585313	C	A	ENST00000397712	ENSG00000186522	SEPTIN10	TRUE	TRUE
chr2	109585319	C	A	ENST00000397712	ENSG00000186522	SEPTIN10	TRUE	TRUE
chr2	109585322	C	A	ENST00000397712	ENSG00000186522	SEPTIN10	TRUE	FALSE
chr2	109585322	C	G	ENST00000397712	ENSG00000186522	SEPTIN10	TRUE	FALSE
chr2	109585322	C	T	ENST00000397712	ENSG00000186522	SEPTIN10	TRUE	FALSE
chr2	109585323	T	A	ENST00000397712	ENSG00000186522	SEPTIN10	TRUE	FALSE
chr2	109585323	T	C	ENST00000397712	ENSG00000186522	SEPTIN10	TRUE	FALSE
chr2	109585323	T	G	ENST00000397712	ENSG00000186522	SEPTIN10	TRUE	FALSE
chr2	109585719	A	C	ENST00000397712	ENSG00000186522	SEPTIN10	FALSE	FALSE
chr2	109585719	A	G	ENST00000397712	ENSG00000186522	SEPTIN10	FALSE	FALSE
chr2	109585719	A	T	ENST00000397712	ENSG00000186522	SEPTIN10	FALSE	FALSE
chr2	109585720	C	A	ENST00000397712	ENSG00000186522	SEPTIN10	FALSE	FALSE
chr2	109585720	C	G	ENST00000397712	ENSG00000186522	SEPTIN10	FALSE	FALSE
chr2	109585720	C	T	ENST00000397712	ENSG00000186522	SEPTIN10	FALSE	FALSE
chr2	109585725	A	T	ENST00000397712	ENSG00000186522	SEPTIN10	TRUE	TRUE
chr2	109585740	G	T	ENST00000397712	ENSG00000186522	SEPTIN10	TRUE	TRUE
chr2	109585751	G	A	ENST00000397712	ENSG00000186522	SEPTIN10	TRUE	TRUE
chr2	109585754	G	A	ENST00000397712	ENSG00000186522	SEPTIN10	TRUE	TRUE
chr2	109585763	T	A	ENST00000397712	ENSG00000186522	SEPTIN10	TRUE	TRUE
chr2	109585775	G	A	ENST00000397712	ENSG00000186522	SEPTIN10	TRUE	TRUE
chr2	109585783	A	T	ENST00000397712	ENSG00000186522	SEPTIN10	TRUE	TRUE
chr2	109585790	C	A	ENST00000397712	ENSG00000186522	SEPTIN10	TRUE	TRUE
chr2	109585816	A	T	ENST00000397712	ENSG00000186522	SEPTIN10	TRUE	TRUE
chr2	109585819	G	T	ENST00000397712	ENSG00000186522	SEPTIN10	TRUE	TRUE
chr2	109585832	C	A	ENST00000397712	ENSG00000186522	SEPTIN10	TRUE	TRUE
chr2	109585835	T	A	ENST00000397712	ENSG00000186522	SEPTIN10	TRUE	TRUE
chr2	109585838	T	A	ENST00000397712	ENSG00000186522	SEPTIN10	TRUE	TRUE
chr2	109585839	C	A	ENST00000397712	ENSG00000186522	SEPTIN10	TRUE	FALSE
chr2	109585839	C	G	ENST00000397712	ENSG00000186522	SEPTIN10	TRUE	FALSE
chr2	109585839	C	T	ENST00000397712	ENSG00000186522	SEPTIN10	TRUE	FALSE
chr2	109585840	T	A	ENST00000397712	ENSG00000186522	SEPTIN10	TRUE	FALSE
chr2	109585840	T	C	ENST00000397712	ENSG00000186522	SEPTIN10	TRUE	FALSE
chr2	109585840	T	G	ENST00000397712	ENSG00000186522	SEPTIN10	TRUE	FALSE
chr2	109593049	A	C	ENST00000397712	ENSG00000186522	SEPTIN10	TRUE	FALSE
chr2	109593049	A	G	ENST00000397712	ENSG00000186522	SEPTIN10	TRUE	FALSE
chr2	109593049	A	T	ENST00000397712	ENSG00000186522	SEPTIN10	TRUE	FALSE
chr2	109593050	C	A	ENST00000397712	ENSG00000186522	SEPTIN10	TRUE	FALSE
chr2	109593050	C	G	ENST00000397712	ENSG00000186522	SEPTIN10	TRUE	FALSE
chr2	109593050	C	T	ENST00000397712	ENSG00000186522	SEPTIN10	TRUE	FALSE
chr2	109593056	G	A	ENST00000397712	ENSG00000186522	SEPTIN10	TRUE	TRUE
chr2	109593059	C	A	ENST00000397712	ENSG00000186522	SEPTIN10	TRUE	TRUE
chr2	109593067	G	C	ENST00000397712	ENSG00000186522	SEPTIN10	TRUE	TRUE
chr2	109593067	G	T	ENST00000397712	ENSG00000186522	SEPTIN10	TRUE	TRUE
chr2	109593071	C	A	ENST00000397712	ENSG00000186522	SEPTIN10	TRUE	TRUE
chr2	109593074	G	A	ENST00000397712	ENSG00000186522	SEPTIN10	TRUE	TRUE
chr2	109593076	G	C	ENST00000397712	ENSG00000186522	SEPTIN10	TRUE	TRUE
chr2	109593076	G	T	ENST00000397712	ENSG00000186522	SEPTIN10	TRUE	TRUE
chr2	109593084	A	T	ENST00000397712	ENSG00000186522	SEPTIN10	TRUE	FALSE
chr2	109593095	T	A	ENST00000397712	ENSG00000186522	SEPTIN10	TRUE	FALSE
chr2	109593113	G	A	ENST00000397712	ENSG00000186522	SEPTIN10	FALSE	FALSE
chr2	109593120	C	A	ENST00000397712	ENSG00000186522	SEPTIN10	TRUE	FALSE
chr2	109593120	C	G	ENST00000397712	ENSG00000186522	SEPTIN10	TRUE	FALSE
chr2	109593120	C	T	ENST00000397712	ENSG00000186522	SEPTIN10	TRUE	FALSE
chr2	109593121	T	A	ENST00000397712	ENSG00000186522	SEPTIN10	TRUE	FALSE
chr2	109593121	T	C	ENST00000397712	ENSG00000186522	SEPTIN10	TRUE	FALSE
chr2	109593121	T	G	ENST00000397712	ENSG00000186522	SEPTIN10	TRUE	FALSE
chr2	109613796	A	C	ENST00000397712	ENSG00000186522	SEPTIN10	TRUE	FALSE
chr2	109613796	A	G	ENST00000397712	ENSG00000186522	SEPTIN10	TRUE	FALSE
chr2	109613796	A	T	ENST00000397712	ENSG00000186522	SEPTIN10	TRUE	FALSE
chr2	109613797	C	A	ENST00000397712	ENSG00000186522	SEPTIN10	TRUE	FALSE
chr2	109613797	C	G	ENST00000397712	ENSG00000186522	SEPTIN10	TRUE	FALSE
chr2	109613797	C	T	ENST00000397712	ENSG00000186522	SEPTIN10	TRUE	FALSE
chr2	109613815	C	A	ENST00000397712	ENSG00000186522	SEPTIN10	FALSE	FALSE
chr2	109614493	G	T	ENST00000356454	ENSG00000198142	SOWAHC	FALSE	FALSE
chr2	109614505	G	T	ENST00000356454	ENSG00000198142	SOWAHC	FALSE	FALSE
chr2	109614509	G	A	ENST00000356454	ENSG00000198142	SOWAHC	FALSE	FALSE
chr2	109614510	G	A	ENST00000356454	ENSG00000198142	SOWAHC	FALSE	FALSE
chr2	109614517	G	T	ENST00000356454	ENSG00000198142	SOWAHC	FALSE	FALSE
chr2	109614535	G	T	ENST00000356454	ENSG00000198142	SOWAHC	FALSE	FALSE
chr2	109614559	G	T	ENST00000356454	ENSG00000198142	SOWAHC	FALSE	FALSE
chr2	109614586	G	T	ENST00000356454	ENSG00000198142	SOWAHC	FALSE	FALSE
chr2	109614595	C	T	ENST00000356454	ENSG00000198142	SOWAHC	FALSE	FALSE
chr2	109614622	G	T	ENST00000356454	ENSG00000198142	SOWAHC	FALSE	FALSE
chr2	109614628	G	T	ENST00000356454	ENSG00000198142	SOWAHC	FALSE	FALSE
chr2	109614631	C	T	ENST00000356454	ENSG00000198142	SOWAHC	FALSE	FALSE
chr2	109614658	A	T	ENST00000356454	ENSG00000198142	SOWAHC	FALSE	FALSE
chr2	109614661	G	T	ENST00000356454	ENSG00000198142	SOWAHC	FALSE	FALSE
chr2	109614712	A	T	ENST00000356454	ENSG00000198142	SOWAHC	FALSE	FALSE
chr2	109614717	C	A	ENST00000356454	ENSG00000198142	SOWAHC	FALSE	FALSE
chr2	109614717	C	G	ENST00000356454	ENSG00000198142	SOWAHC	FALSE	FALSE
chr2	109614727	A	T	ENST00000356454	ENSG00000198142	SOWAHC	FALSE	FALSE
chr2	109614730	A	T	ENST00000356454	ENSG00000198142	SOWAHC	FALSE	FALSE
chr2	109614741	T	A	ENST00000356454	ENSG00000198142	SOWAHC	TRUE	FALSE
chr2	109614742	G	T	ENST00000356454	ENSG00000198142	SOWAHC	TRUE	FALSE
chr2	109614754	G	T	ENST00000356454	ENSG00000198142	SOWAHC	TRUE	FALSE
chr2	109614775	C	T	ENST00000356454	ENSG00000198142	SOWAHC	TRUE	FALSE
chr2	109614781	C	T	ENST00000356454	ENSG00000198142	SOWAHC	TRUE	FALSE
chr2	109614793	G	T	ENST00000356454	ENSG00000198142	SOWAHC	TRUE	FALSE
chr2	109614799	G	T	ENST00000356454	ENSG00000198142	SOWAHC	TRUE	FALSE
chr2	109614826	G	T	ENST00000356454	ENSG00000198142	SOWAHC		FALSE
chr2	109614862	G	T	ENST00000356454	ENSG00000198142	SOWAHC
chr2	109614866	C	A	ENST00000356454	ENSG00000198142	SOWAHC
chr2	109614874	G	T	ENST00000356454	ENSG00000198142	SOWAHC
chr2	109614877	C	T	ENST00000356454	ENSG00000198142	SOWAHC
chr2	109614886	G	T	ENST00000356454	ENSG00000198142	SOWAHC
chr2	109614895	G	T	ENST00000356454	ENSG00000198142	SOWAHC
chr2	109614898	G	T	ENST00000356454	ENSG00000198142	SOWAHC
chr2	109614901	G	T	ENST00000356454	ENSG00000198142	SOWAHC
chr2	109614923	G	A	ENST00000356454	ENSG00000198142	SOWAHC	TRUE	TRUE
chr2	109614924	G	A	ENST00000356454	ENSG00000198142	SOWAHC	TRUE	TRUE
chr2	109614952	A	T	ENST00000356454	ENSG00000198142	SOWAHC	TRUE	TRUE
chr2	109614959	C	A	ENST00000356454	ENSG00000198142	SOWAHC	TRUE	TRUE
chr2	109614973	C	T	ENST00000356454	ENSG00000198142	SOWAHC	TRUE	TRUE
chr2	109615009	G	T	ENST00000356454	ENSG00000198142	SOWAHC	TRUE	TRUE
chr2	109615018	G	T	ENST00000356454	ENSG00000198142	SOWAHC	TRUE	TRUE
chr2	109615038	C	A	ENST00000356454	ENSG00000198142	SOWAHC	TRUE	TRUE
chr2	109615039	G	T	ENST00000356454	ENSG00000198142	SOWAHC	TRUE	TRUE
chr2	109615042	G	T	ENST00000356454	ENSG00000198142	SOWAHC	TRUE	TRUE
chr2	109615081	C	T	ENST00000356454	ENSG00000198142	SOWAHC	TRUE	TRUE
chr2	109615096	C	T	ENST00000356454	ENSG00000198142	SOWAHC	TRUE	TRUE
chr2	109615132	C	T	ENST00000356454	ENSG00000198142	SOWAHC	TRUE	TRUE
chr2	109615138	A	T	ENST00000356454	ENSG00000198142	SOWAHC	TRUE	TRUE
chr2	109615152	T	A	ENST00000356454	ENSG00000198142	SOWAHC	TRUE	TRUE
chr2	109615186	G	T	ENST00000356454	ENSG00000198142	SOWAHC	TRUE	TRUE
chr2	109615189	G	T	ENST00000356454	ENSG00000198142	SOWAHC	TRUE	TRUE
chr2	109615198	A	T	ENST00000356454	ENSG00000198142	SOWAHC	TRUE	TRUE
chr2	109615214	C	A	ENST00000356454	ENSG00000198142	SOWAHC	TRUE	TRUE
chr2	109615214	C	G	ENST00000356454	ENSG00000198142	SOWAHC	TRUE	TRUE
chr2	109615226	C	A	ENST00000356454	ENSG00000198142	SOWAHC	TRUE	TRUE
chr2	109615235	C	A	ENST00000356454	ENSG00000198142	SOWAHC	TRUE	TRUE
chr2	109615238	C	A	ENST00000356454	ENSG00000198142	SOWAHC	TRUE	TRUE
chr2	109615246	G	T	ENST00000356454	ENSG00000198142	SOWAHC	TRUE	TRUE
chr2	109615249	G	T	ENST00000356454	ENSG00000198142	SOWAHC	TRUE	TRUE
chr2	109615252	G	T	ENST00000356454	ENSG00000198142	SOWAHC	TRUE	TRUE
chr2	109615264	G	T	ENST00000356454	ENSG00000198142	SOWAHC	TRUE	TRUE
chr2	109615291	G	T	ENST00000356454	ENSG00000198142	SOWAHC	TRUE	TRUE
chr2	109615301	G	A	ENST00000356454	ENSG00000198142	SOWAHC	TRUE	TRUE
chr2	109615302	G	A	ENST00000356454	ENSG00000198142	SOWAHC	TRUE	TRUE
chr2	109615324	A	T	ENST00000356454	ENSG00000198142	SOWAHC	TRUE	TRUE
chr2	109615328	G	A	ENST00000356454	ENSG00000198142	SOWAHC	TRUE	TRUE
chr2	109615329	G	A	ENST00000356454	ENSG00000198142	SOWAHC	TRUE	TRUE
chr2	109615339	G	T	ENST00000356454	ENSG00000198142	SOWAHC	TRUE	TRUE
chr2	109615346	T	A	ENST00000356454	ENSG00000198142	SOWAHC	TRUE	TRUE
chr2	109615356	C	A	ENST00000356454	ENSG00000198142	SOWAHC	TRUE	TRUE
chr2	109615357	G	T	ENST00000356454	ENSG00000198142	SOWAHC	TRUE	TRUE
chr2	109615375	A	T	ENST00000356454	ENSG00000198142	SOWAHC	TRUE	TRUE
chr2	109615404	C	A	ENST00000356454	ENSG00000198142	SOWAHC	TRUE	TRUE
chr2	109615412	G	A	ENST00000356454	ENSG00000198142	SOWAHC	TRUE	TRUE
chr2	109615413	G	A	ENST00000356454	ENSG00000198142	SOWAHC	TRUE	TRUE
chr2	109615420	A	T	ENST00000356454	ENSG00000198142	SOWAHC	TRUE	TRUE
chr2	109615432	C	T	ENST00000356454	ENSG00000198142	SOWAHC	TRUE	TRUE
chr2	109615435	G	T	ENST00000356454	ENSG00000198142	SOWAHC	TRUE	TRUE
chr2	109615468	A	T	ENST00000356454	ENSG00000198142	SOWAHC	TRUE	TRUE
chr2	109615474	C	T	ENST00000356454	ENSG00000198142	SOWAHC	TRUE	TRUE
chr2	109615515	C	A	ENST00000356454	ENSG00000198142	SOWAHC	TRUE	TRUE
chr2	109615515	C	G	ENST00000356454	ENSG00000198142	SOWAHC	TRUE	TRUE
chr2	109615529	T	A	ENST00000356454	ENSG00000198142	SOWAHC	TRUE	TRUE
chr2	109615552	G	T	ENST00000356454	ENSG00000198142	SOWAHC	TRUE	TRUE
chr2	109615561	A	T	ENST00000356454	ENSG00000198142	SOWAHC	TRUE	TRUE
chr2	109615581	C	A	ENST00000356454	ENSG00000198142	SOWAHC	TRUE	TRUE
chr2	109615581	C	G	ENST00000356454	ENSG00000198142	SOWAHC	TRUE	TRUE
chr2	109615608	C	A	ENST00000356454	ENSG00000198142	SOWAHC	TRUE	TRUE
chr2	109615608	C	G	ENST00000356454	ENSG00000198142	SOWAHC	TRUE	TRUE
chr2	109615615	A	T	ENST00000356454	ENSG00000198142	SOWAHC	TRUE	TRUE
chr2	109615618	A	T	ENST00000356454	ENSG00000198142	SOWAHC	TRUE	TRUE
chr2	109615627	C	T	ENST00000356454	ENSG00000198142	SOWAHC	TRUE	TRUE
chr2	109615632	C	A	ENST00000356454	ENSG00000198142	SOWAHC	TRUE	TRUE
chr2	109615632	C	G	ENST00000356454	ENSG00000198142	SOWAHC	TRUE	TRUE
chr2	109615651	G	T	ENST00000356454	ENSG00000198142	SOWAHC	TRUE	TRUE
chr2	109615654	G	T	ENST00000356454	ENSG00000198142	SOWAHC	TRUE	TRUE
chr2	109615660	A	T	ENST00000356454	ENSG00000198142	SOWAHC	TRUE	TRUE
chr2	109615672	G	T	ENST00000356454	ENSG00000198142	SOWAHC	TRUE	TRUE
chr2	109615684	G	T	ENST00000356454	ENSG00000198142	SOWAHC	TRUE	TRUE
chr2	109615696	G	T	ENST00000356454	ENSG00000198142	SOWAHC	TRUE	TRUE
chr2	109615727	G	A	ENST00000356454	ENSG00000198142	SOWAHC	TRUE	TRUE
chr2	109615728	G	A	ENST00000356454	ENSG00000198142	SOWAHC	TRUE	TRUE
chr2	109615736	C	A	ENST00000356454	ENSG00000198142	SOWAHC	TRUE	TRUE
chr2	109615736	C	G	ENST00000356454	ENSG00000198142	SOWAHC	TRUE	TRUE
chr2	109615738	A	T	ENST00000356454	ENSG00000198142	SOWAHC	TRUE	TRUE
chr2	109615751	C	A	ENST00000356454	ENSG00000198142	SOWAHC	TRUE	TRUE
chr2	109615767	C	A	ENST00000356454	ENSG00000198142	SOWAHC	TRUE	TRUE
chr2	109615767	C	G	ENST00000356454	ENSG00000198142	SOWAHC	TRUE	TRUE
chr2	109615768	A	T	ENST00000356454	ENSG00000198142	SOWAHC	TRUE	TRUE
chr2	109615775	C	A	ENST00000356454	ENSG00000198142	SOWAHC	TRUE	TRUE
chr2	109615775	C	G	ENST00000356454	ENSG00000198142	SOWAHC	TRUE	TRUE
chr2	109615786	G	T	ENST00000356454	ENSG00000198142	SOWAHC	TRUE	TRUE
chr2	109615792	G	T	ENST00000356454	ENSG00000198142	SOWAHC	TRUE	TRUE
chr2	109615820	C	A	ENST00000356454	ENSG00000198142	SOWAHC	TRUE	TRUE
chr2	109615825	G	T	ENST00000356454	ENSG00000198142	SOWAHC	TRUE	TRUE
chr2	109615832	G	A	ENST00000356454	ENSG00000198142	SOWAHC	TRUE	TRUE
chr2	109615833	G	A	ENST00000356454	ENSG00000198142	SOWAHC	TRUE	TRUE
chr2	109615837	G	T	ENST00000356454	ENSG00000198142	SOWAHC	TRUE	TRUE
chr2	109615843	A	T	ENST00000356454	ENSG00000198142	SOWAHC	TRUE	TRUE
chr2	109615849	A	T	ENST00000356454	ENSG00000198142	SOWAHC	TRUE	TRUE
chr2	109615864	A	T	ENST00000356454	ENSG00000198142	SOWAHC	TRUE	TRUE
chr2	109615871	C	A	ENST00000356454	ENSG00000198142	SOWAHC	TRUE	TRUE
chr2	109615885	G	T	ENST00000356454	ENSG00000198142	SOWAHC	TRUE	TRUE
chr2	109615894	A	T	ENST00000356454	ENSG00000198142	SOWAHC	TRUE	TRUE
chr2	109615900	A	T	ENST00000356454	ENSG00000198142	SOWAHC	TRUE	TRUE
chr2	109615909	A	T	ENST00000356454	ENSG00000198142	SOWAHC	TRUE	TRUE
chr2	109615915	C	T	ENST00000356454	ENSG00000198142	SOWAHC	TRUE	TRUE
chr2	109615921	A	T	ENST00000356454	ENSG00000198142	SOWAHC	TRUE	TRUE
chr2	109615927	C	T	ENST00000356454	ENSG00000198142	SOWAHC	TRUE	TRUE
chr2	109615963	G	T	ENST00000356454	ENSG00000198142	SOWAHC	TRUE	TRUE
chr2	109615966	C	T	ENST00000356454	ENSG00000198142	SOWAHC	TRUE	TRUE
chr2	109615975	G	T	ENST00000356454	ENSG00000198142	SOWAHC	TRUE	TRUE
chr2	109615987	G	T	ENST00000356454	ENSG00000198142	SOWAHC	TRUE	TRUE
chr2	109615990	G	T	ENST00000356454	ENSG00000198142	SOWAHC	TRUE	TRUE
chr2	109615993	G	T	ENST00000356454	ENSG00000198142	SOWAHC	TRUE	TRUE
chr2	109616002	G	T	ENST00000356454	ENSG00000198142	SOWAHC	TRUE	TRUE
chr2	109616005	G	T	ENST00000356454	ENSG00000198142	SOWAHC	TRUE	TRUE
chr2	109616008	C	T	ENST00000356454	ENSG00000198142	SOWAHC	TRUE	TRUE
chr2	109616017	A	T	ENST00000356454	ENSG00000198142	SOWAHC	TRUE	TRUE
chr2	109616027	C	A	ENST00000356454	ENSG00000198142	SOWAHC	TRUE	TRUE
chr2	109616039	T	A	ENST00000356454	ENSG00000198142	SOWAHC	TRUE	TRUE
chr2	109616041	A	T	ENST00000356454	ENSG00000198142	SOWAHC	TRUE	TRUE
chr2	109616047	A	T	ENST00000356454	ENSG00000198142	SOWAHC	TRUE	TRUE
chr2	109794478	A	T	ENST00000016946	ENSG00000015568	RGPD5	FALSE	FALSE
chr2	109794490	G	T	ENST00000016946	ENSG00000015568	RGPD5	FALSE	FALSE
chr2	109794498	C	A	ENST00000016946	ENSG00000015568	RGPD5	FALSE	FALSE
chr2	109794498	C	G	ENST00000016946	ENSG00000015568	RGPD5	FALSE	FALSE
chr2	109794506	C	A	ENST00000016946	ENSG00000015568	RGPD5	FALSE	FALSE
chr2	109794527	C	A	ENST00000016946	ENSG00000015568	RGPD5		FALSE
chr2	109794532	C	T	ENST00000016946	ENSG00000015568	RGPD5		FALSE
chr2	109794535	C	T	ENST00000016946	ENSG00000015568	RGPD5		FALSE
chr2	109794538	G	A	ENST00000016946	ENSG00000015568	RGPD5	TRUE	FALSE
chr2	109794538	G	C	ENST00000016946	ENSG00000015568	RGPD5	TRUE	FALSE
chr2	109794538	G	T	ENST00000016946	ENSG00000015568	RGPD5	TRUE	FALSE
chr2	109794539	T	A	ENST00000016946	ENSG00000015568	RGPD5	TRUE	FALSE
chr2	109794539	T	C	ENST00000016946	ENSG00000015568	RGPD5	TRUE	FALSE
chr2	109794539	T	G	ENST00000016946	ENSG00000015568	RGPD5	TRUE	FALSE
chr2	109801781	A	C	ENST00000016946	ENSG00000015568	RGPD5	TRUE	FALSE
chr2	109801781	A	G	ENST00000016946	ENSG00000015568	RGPD5	TRUE	FALSE
chr2	109801781	A	T	ENST00000016946	ENSG00000015568	RGPD5	TRUE	FALSE
chr2	109801782	G	A	ENST00000016946	ENSG00000015568	RGPD5	TRUE	FALSE
chr2	109801782	G	C	ENST00000016946	ENSG00000015568	RGPD5	TRUE	FALSE
chr2	109801782	G	T	ENST00000016946	ENSG00000015568	RGPD5	TRUE	FALSE
chr2	109801783	A	T	ENST00000016946	ENSG00000015568	RGPD5
chr2	109801787	C	A	ENST00000016946	ENSG00000015568	RGPD5
chr2	109801787	C	G	ENST00000016946	ENSG00000015568	RGPD5
chr2	109801792	A	T	ENST00000016946	ENSG00000015568	RGPD5
chr2	109801795	G	T	ENST00000016946	ENSG00000015568	RGPD5
chr2	109801803	T	A	ENST00000016946	ENSG00000015568	RGPD5
chr2	109801803	T	G	ENST00000016946	ENSG00000015568	RGPD5
chr2	109801810	A	T	ENST00000016946	ENSG00000015568	RGPD5
chr2	109801818	T	A	ENST00000016946	ENSG00000015568	RGPD5
chr2	109801818	T	G	ENST00000016946	ENSG00000015568	RGPD5
chr2	109801821	T	A	ENST00000016946	ENSG00000015568	RGPD5
chr2	109801821	T	G	ENST00000016946	ENSG00000015568	RGPD5
chr2	109801822	G	T	ENST00000016946	ENSG00000015568	RGPD5
chr2	109801828	A	T	ENST00000016946	ENSG00000015568	RGPD5
chr2	109801831	G	T	ENST00000016946	ENSG00000015568	RGPD5
chr2	109801836	T	A	ENST00000016946	ENSG00000015568	RGPD5
chr2	109801836	T	G	ENST00000016946	ENSG00000015568	RGPD5
chr2	109801846	A	T	ENST00000016946	ENSG00000015568	RGPD5
chr2	109801849	A	T	ENST00000016946	ENSG00000015568	RGPD5
chr2	109801851	G	A	ENST00000016946	ENSG00000015568	RGPD5	TRUE	FALSE
chr2	109801851	G	C	ENST00000016946	ENSG00000015568	RGPD5	TRUE	FALSE
chr2	109801851	G	T	ENST00000016946	ENSG00000015568	RGPD5	TRUE	FALSE
chr2	109801852	T	A	ENST00000016946	ENSG00000015568	RGPD5	TRUE	FALSE
chr2	109801852	T	C	ENST00000016946	ENSG00000015568	RGPD5	TRUE	FALSE
chr2	109801852	T	G	ENST00000016946	ENSG00000015568	RGPD5	TRUE	FALSE
chr2	109803430	A	C	ENST00000016946	ENSG00000015568	RGPD5	TRUE	FALSE
chr2	109803430	A	G	ENST00000016946	ENSG00000015568	RGPD5	TRUE	FALSE
chr2	109803430	A	T	ENST00000016946	ENSG00000015568	RGPD5	TRUE	FALSE
chr2	109803431	G	A	ENST00000016946	ENSG00000015568	RGPD5	TRUE	FALSE
chr2	109803431	G	C	ENST00000016946	ENSG00000015568	RGPD5	TRUE	FALSE
chr2	109803431	G	T	ENST00000016946	ENSG00000015568	RGPD5	TRUE	FALSE
chr2	109803435	C	A	ENST00000016946	ENSG00000015568	RGPD5
chr2	109803435	C	G	ENST00000016946	ENSG00000015568	RGPD5
chr2	109803441	T	A	ENST00000016946	ENSG00000015568	RGPD5
chr2	109803447	C	A	ENST00000016946	ENSG00000015568	RGPD5
chr2	109803447	C	G	ENST00000016946	ENSG00000015568	RGPD5
chr2	109803457	C	T	ENST00000016946	ENSG00000015568	RGPD5
chr2	109803460	G	T	ENST00000016946	ENSG00000015568	RGPD5
chr2	109803472	A	T	ENST00000016946	ENSG00000015568	RGPD5
chr2	109803481	A	T	ENST00000016946	ENSG00000015568	RGPD5
chr2	109803501	T	A	ENST00000016946	ENSG00000015568	RGPD5
chr2	109803501	T	G	ENST00000016946	ENSG00000015568	RGPD5
chr2	109803502	G	T	ENST00000016946	ENSG00000015568	RGPD5
chr2	109803506	T	A	ENST00000016946	ENSG00000015568	RGPD5
chr2	109803508	G	T	ENST00000016946	ENSG00000015568	RGPD5
chr2	109803511	G	T	ENST00000016946	ENSG00000015568	RGPD5
chr2	109803520	G	T	ENST00000016946	ENSG00000015568	RGPD5
chr2	109803523	A	T	ENST00000016946	ENSG00000015568	RGPD5
chr2	109803532	G	T	ENST00000016946	ENSG00000015568	RGPD5
chr2	109803537	T	A	ENST00000016946	ENSG00000015568	RGPD5
chr2	109803540	C	A	ENST00000016946	ENSG00000015568	RGPD5
chr2	109803540	C	G	ENST00000016946	ENSG00000015568	RGPD5
chr2	109803544	G	A	ENST00000016946	ENSG00000015568	RGPD5	TRUE	FALSE
chr2	109803544	G	C	ENST00000016946	ENSG00000015568	RGPD5	TRUE	FALSE
chr2	109803544	G	T	ENST00000016946	ENSG00000015568	RGPD5	TRUE	FALSE
chr2	109803545	T	A	ENST00000016946	ENSG00000015568	RGPD5	TRUE	FALSE
chr2	109803545	T	C	ENST00000016946	ENSG00000015568	RGPD5	TRUE	FALSE
chr2	109803545	T	G	ENST00000016946	ENSG00000015568	RGPD5	TRUE	FALSE
chr2	109803977	A	C	ENST00000016946	ENSG00000015568	RGPD5	TRUE	FALSE
chr2	109803977	A	G	ENST00000016946	ENSG00000015568	RGPD5	TRUE	FALSE
chr2	109803977	A	T	ENST00000016946	ENSG00000015568	RGPD5	TRUE	FALSE
chr2	109803978	G	A	ENST00000016946	ENSG00000015568	RGPD5	TRUE	FALSE
chr2	109803978	G	C	ENST00000016946	ENSG00000015568	RGPD5	TRUE	FALSE
chr2	109803978	G	T	ENST00000016946	ENSG00000015568	RGPD5	TRUE	FALSE
chr2	109803983	C	A	ENST00000016946	ENSG00000015568	RGPD5
chr2	109803983	C	G	ENST00000016946	ENSG00000015568	RGPD5
chr2	109803988	G	T	ENST00000016946	ENSG00000015568	RGPD5
chr2	109803992	T	A	ENST00000016946	ENSG00000015568	RGPD5
chr2	109803992	T	G	ENST00000016946	ENSG00000015568	RGPD5
chr2	109804003	C	T	ENST00000016946	ENSG00000015568	RGPD5
chr2	109804006	A	T	ENST00000016946	ENSG00000015568	RGPD5
chr2	109804019	T	A	ENST00000016946	ENSG00000015568	RGPD5
chr2	109804021	A	T	ENST00000016946	ENSG00000015568	RGPD5
chr2	109804030	G	T	ENST00000016946	ENSG00000015568	RGPD5
chr2	109804034	T	A	ENST00000016946	ENSG00000015568	RGPD5
chr2	109804041	T	A	ENST00000016946	ENSG00000015568	RGPD5
chr2	109804042	A	T	ENST00000016946	ENSG00000015568	RGPD5
chr2	109804060	G	T	ENST00000016946	ENSG00000015568	RGPD5
chr2	109804063	A	T	ENST00000016946	ENSG00000015568	RGPD5
chr2	109804069	A	T	ENST00000016946	ENSG00000015568	RGPD5
chr2	109804074	C	A	ENST00000016946	ENSG00000015568	RGPD5
chr2	109804074	C	G	ENST00000016946	ENSG00000015568	RGPD5
chr2	109804076	G	A	ENST00000016946	ENSG00000015568	RGPD5
chr2	109804077	G	A	ENST00000016946	ENSG00000015568	RGPD5
chr2	109804081	G	T	ENST00000016946	ENSG00000015568	RGPD5
chr2	109804084	A	T	ENST00000016946	ENSG00000015568	RGPD5
chr2	109804093	A	T	ENST00000016946	ENSG00000015568	RGPD5
chr2	109804105	G	T	ENST00000016946	ENSG00000015568	RGPD5
chr2	109804122	T	A	ENST00000016946	ENSG00000015568	RGPD5
chr2	109804122	T	G	ENST00000016946	ENSG00000015568	RGPD5
chr2	109804123	A	T	ENST00000016946	ENSG00000015568	RGPD5
chr2	109804129	A	T	ENST00000016946	ENSG00000015568	RGPD5
chr2	109804132	G	A	ENST00000016946	ENSG00000015568	RGPD5	TRUE	FALSE
chr2	109804132	G	C	ENST00000016946	ENSG00000015568	RGPD5	TRUE	FALSE
chr2	109804132	G	T	ENST00000016946	ENSG00000015568	RGPD5	TRUE	FALSE
chr2	109804133	T	A	ENST00000016946	ENSG00000015568	RGPD5	TRUE	FALSE
chr2	109804133	T	C	ENST00000016946	ENSG00000015568	RGPD5	TRUE	FALSE
chr2	109804133	T	G	ENST00000016946	ENSG00000015568	RGPD5	TRUE	FALSE
chr2	109808172	A	C	ENST00000016946	ENSG00000015568	RGPD5	TRUE	TRUE
chr2	109808172	A	G	ENST00000016946	ENSG00000015568	RGPD5	TRUE	TRUE
chr2	109808172	A	T	ENST00000016946	ENSG00000015568	RGPD5	TRUE	TRUE
chr2	109808173	G	A	ENST00000016946	ENSG00000015568	RGPD5	TRUE	TRUE
chr2	109808173	G	C	ENST00000016946	ENSG00000015568	RGPD5	TRUE	TRUE
chr2	109808173	G	T	ENST00000016946	ENSG00000015568	RGPD5	TRUE	TRUE
chr2	109808174	G	T	ENST00000016946	ENSG00000015568	RGPD5
chr2	109808177	C	T	ENST00000016946	ENSG00000015568	RGPD5
chr2	109808191	T	A	ENST00000016946	ENSG00000015568	RGPD5
chr2	109808192	G	T	ENST00000016946	ENSG00000015568	RGPD5
chr2	109808198	G	T	ENST00000016946	ENSG00000015568	RGPD5
chr2	109808204	G	T	ENST00000016946	ENSG00000015568	RGPD5
chr2	109808208	G	A	ENST00000016946	ENSG00000015568	RGPD5
chr2	109808209	G	A	ENST00000016946	ENSG00000015568	RGPD5
chr2	109808213	A	T	ENST00000016946	ENSG00000015568	RGPD5
chr2	109808226	T	A	ENST00000016946	ENSG00000015568	RGPD5
chr2	109808231	C	T	ENST00000016946	ENSG00000015568	RGPD5
chr2	109808235	C	A	ENST00000016946	ENSG00000015568	RGPD5
chr2	109808235	C	G	ENST00000016946	ENSG00000015568	RGPD5
chr2	109808237	G	T	ENST00000016946	ENSG00000015568	RGPD5
chr2	109808245	T	A	ENST00000016946	ENSG00000015568	RGPD5
chr2	109808245	T	G	ENST00000016946	ENSG00000015568	RGPD5
chr2	109808249	A	T	ENST00000016946	ENSG00000015568	RGPD5
chr2	109808285	G	T	ENST00000016946	ENSG00000015568	RGPD5
chr2	109808289	T	A	ENST00000016946	ENSG00000015568	RGPD5
chr2	109808293	T	A	ENST00000016946	ENSG00000015568	RGPD5
chr2	109808293	T	G	ENST00000016946	ENSG00000015568	RGPD5
chr2	109808298	C	A	ENST00000016946	ENSG00000015568	RGPD5
chr2	109808298	C	G	ENST00000016946	ENSG00000015568	RGPD5
chr2	109808303	A	T	ENST00000016946	ENSG00000015568	RGPD5
chr2	109808306	A	T	ENST00000016946	ENSG00000015568	RGPD5
chr2	109808310	T	A	ENST00000016946	ENSG00000015568	RGPD5
chr2	109808312	A	T	ENST00000016946	ENSG00000015568	RGPD5
chr2	109808332	C	A	ENST00000016946	ENSG00000015568	RGPD5
chr2	109808336	G	T	ENST00000016946	ENSG00000015568	RGPD5
chr2	109808342	G	T	ENST00000016946	ENSG00000015568	RGPD5
chr2	109808358	T	A	ENST00000016946	ENSG00000015568	RGPD5
chr2	109808364	C	A	ENST00000016946	ENSG00000015568	RGPD5
chr2	109808364	C	G	ENST00000016946	ENSG00000015568	RGPD5
chr2	109808370	T	A	ENST00000016946	ENSG00000015568	RGPD5
chr2	109808370	T	G	ENST00000016946	ENSG00000015568	RGPD5
chr2	109808372	G	T	ENST00000016946	ENSG00000015568	RGPD5
chr2	109808376	G	A	ENST00000016946	ENSG00000015568	RGPD5
chr2	109808377	G	A	ENST00000016946	ENSG00000015568	RGPD5
chr2	109808382	C	A	ENST00000016946	ENSG00000015568	RGPD5
chr2	109808386	T	A	ENST00000016946	ENSG00000015568	RGPD5
chr2	109808393	C	T	ENST00000016946	ENSG00000015568	RGPD5
chr2	109808402	A	T	ENST00000016946	ENSG00000015568	RGPD5
chr2	109808405	G	A	ENST00000016946	ENSG00000015568	RGPD5	TRUE	FALSE
chr2	109808405	G	C	ENST00000016946	ENSG00000015568	RGPD5	TRUE	FALSE
chr2	109808405	G	T	ENST00000016946	ENSG00000015568	RGPD5	TRUE	FALSE
chr2	109808406	T	A	ENST00000016946	ENSG00000015568	RGPD5	TRUE	FALSE
chr2	109808406	T	C	ENST00000016946	ENSG00000015568	RGPD5	TRUE	FALSE
chr2	109808406	T	G	ENST00000016946	ENSG00000015568	RGPD5	TRUE	FALSE
chr2	109808748	A	C	ENST00000016946	ENSG00000015568	RGPD5	TRUE	FALSE
chr2	109808748	A	G	ENST00000016946	ENSG00000015568	RGPD5	TRUE	FALSE
chr2	109808748	A	T	ENST00000016946	ENSG00000015568	RGPD5	TRUE	FALSE
chr2	109808749	G	A	ENST00000016946	ENSG00000015568	RGPD5	TRUE	FALSE
chr2	109808749	G	C	ENST00000016946	ENSG00000015568	RGPD5	TRUE	FALSE
chr2	109808749	G	T	ENST00000016946	ENSG00000015568	RGPD5	TRUE	FALSE
chr2	109808750	G	T	ENST00000016946	ENSG00000015568	RGPD5
chr2	109808755	T	A	ENST00000016946	ENSG00000015568	RGPD5
chr2	109808755	T	G	ENST00000016946	ENSG00000015568	RGPD5
chr2	109808759	G	T	ENST00000016946	ENSG00000015568	RGPD5
chr2	109808766	T	A	ENST00000016946	ENSG00000015568	RGPD5
chr2	109808766	T	G	ENST00000016946	ENSG00000015568	RGPD5
chr2	109808768	C	T	ENST00000016946	ENSG00000015568	RGPD5
chr2	109808773	T	A	ENST00000016946	ENSG00000015568	RGPD5
chr2	109808775	T	A	ENST00000016946	ENSG00000015568	RGPD5
chr2	109808777	G	T	ENST00000016946	ENSG00000015568	RGPD5
chr2	109808786	A	T	ENST00000016946	ENSG00000015568	RGPD5
chr2	109808796	G	A	ENST00000016946	ENSG00000015568	RGPD5
chr2	109808797	G	A	ENST00000016946	ENSG00000015568	RGPD5
chr2	109808798	C	T	ENST00000016946	ENSG00000015568	RGPD5
chr2	109808817	T	A	ENST00000016946	ENSG00000015568	RGPD5
chr2	109808817	T	G	ENST00000016946	ENSG00000015568	RGPD5
chr2	109808830	T	A	ENST00000016946	ENSG00000015568	RGPD5
chr2	109808830	T	G	ENST00000016946	ENSG00000015568	RGPD5
chr2	109808861	A	T	ENST00000016946	ENSG00000015568	RGPD5
chr2	109808870	C	T	ENST00000016946	ENSG00000015568	RGPD5
chr2	109808873	G	T	ENST00000016946	ENSG00000015568	RGPD5
chr2	109808879	A	T	ENST00000016946	ENSG00000015568	RGPD5
chr2	109808882	G	T	ENST00000016946	ENSG00000015568	RGPD5
chr2	109808886	T	A	ENST00000016946	ENSG00000015568	RGPD5
chr2	109808886	T	G	ENST00000016946	ENSG00000015568	RGPD5
chr2	109808891	G	T	ENST00000016946	ENSG00000015568	RGPD5
chr2	109808896	G	A	ENST00000016946	ENSG00000015568	RGPD5	TRUE	FALSE
chr2	109808896	G	C	ENST00000016946	ENSG00000015568	RGPD5	TRUE	FALSE
chr2	109808896	G	T	ENST00000016946	ENSG00000015568	RGPD5	TRUE	FALSE
chr2	109808897	T	A	ENST00000016946	ENSG00000015568	RGPD5	TRUE	FALSE
chr2	109808897	T	C	ENST00000016946	ENSG00000015568	RGPD5	TRUE	FALSE
chr2	109808897	T	G	ENST00000016946	ENSG00000015568	RGPD5	TRUE	FALSE
chr2	109813458	A	C	ENST00000016946	ENSG00000015568	RGPD5	TRUE	FALSE
chr2	109813458	A	G	ENST00000016946	ENSG00000015568	RGPD5	TRUE	FALSE
chr2	109813458	A	T	ENST00000016946	ENSG00000015568	RGPD5	TRUE	FALSE
chr2	109813459	G	A	ENST00000016946	ENSG00000015568	RGPD5	TRUE	FALSE
chr2	109813459	G	C	ENST00000016946	ENSG00000015568	RGPD5	TRUE	FALSE
chr2	109813459	G	T	ENST00000016946	ENSG00000015568	RGPD5	TRUE	FALSE
chr2	109813476	C	T	ENST00000016946	ENSG00000015568	RGPD5
chr2	109813485	A	T	ENST00000016946	ENSG00000015568	RGPD5
chr2	109813495	T	A	ENST00000016946	ENSG00000015568	RGPD5
chr2	109813500	G	T	ENST00000016946	ENSG00000015568	RGPD5
chr2	109813509	G	T	ENST00000016946	ENSG00000015568	RGPD5
chr2	109813516	C	A	ENST00000016946	ENSG00000015568	RGPD5
chr2	109813516	C	G	ENST00000016946	ENSG00000015568	RGPD5
chr2	109813528	T	A	ENST00000016946	ENSG00000015568	RGPD5
chr2	109813528	T	G	ENST00000016946	ENSG00000015568	RGPD5
chr2	109813530	G	T	ENST00000016946	ENSG00000015568	RGPD5
chr2	109813536	A	T	ENST00000016946	ENSG00000015568	RGPD5
chr2	109813539	G	T	ENST00000016946	ENSG00000015568	RGPD5
chr2	109813550	T	A	ENST00000016946	ENSG00000015568	RGPD5
chr2	109813550	T	G	ENST00000016946	ENSG00000015568	RGPD5
chr2	109813556	T	A	ENST00000016946	ENSG00000015568	RGPD5
chr2	109813556	T	G	ENST00000016946	ENSG00000015568	RGPD5
chr2	109813573	T	A	ENST00000016946	ENSG00000015568	RGPD5
chr2	109813575	A	T	ENST00000016946	ENSG00000015568	RGPD5
chr2	109813584	C	T	ENST00000016946	ENSG00000015568	RGPD5
chr2	109813602	C	T	ENST00000016946	ENSG00000015568	RGPD5
chr2	109813606	G	A	ENST00000016946	ENSG00000015568	RGPD5
chr2	109813607	G	A	ENST00000016946	ENSG00000015568	RGPD5
chr2	109813608	C	T	ENST00000016946	ENSG00000015568	RGPD5
chr2	109813620	G	T	ENST00000016946	ENSG00000015568	RGPD5
chr2	109813633	T	A	ENST00000016946	ENSG00000015568	RGPD5
chr2	109813637	C	A	ENST00000016946	ENSG00000015568	RGPD5
chr2	109813640	T	A	ENST00000016946	ENSG00000015568	RGPD5
chr2	109813640	T	G	ENST00000016946	ENSG00000015568	RGPD5
chr2	109813653	C	T	ENST00000016946	ENSG00000015568	RGPD5
chr2	109813656	G	A	ENST00000016946	ENSG00000015568	RGPD5	TRUE	FALSE
chr2	109813656	G	C	ENST00000016946	ENSG00000015568	RGPD5	TRUE	FALSE
chr2	109813656	G	T	ENST00000016946	ENSG00000015568	RGPD5	TRUE	FALSE
chr2	109813657	T	A	ENST00000016946	ENSG00000015568	RGPD5	TRUE	FALSE
chr2	109813657	T	C	ENST00000016946	ENSG00000015568	RGPD5	TRUE	FALSE
chr2	109813657	T	G	ENST00000016946	ENSG00000015568	RGPD5	TRUE	FALSE
chr2	109819694	A	C	ENST00000016946	ENSG00000015568	RGPD5	TRUE	FALSE
chr2	109819694	A	G	ENST00000016946	ENSG00000015568	RGPD5	TRUE	FALSE
chr2	109819694	A	T	ENST00000016946	ENSG00000015568	RGPD5	TRUE	FALSE
chr2	109819695	G	A	ENST00000016946	ENSG00000015568	RGPD5	TRUE	FALSE
chr2	109819695	G	C	ENST00000016946	ENSG00000015568	RGPD5	TRUE	FALSE
chr2	109819695	G	T	ENST00000016946	ENSG00000015568	RGPD5	TRUE	FALSE
chr2	109819702	A	T	ENST00000016946	ENSG00000015568	RGPD5
chr2	109819708	A	T	ENST00000016946	ENSG00000015568	RGPD5
chr2	109819714	A	T	ENST00000016946	ENSG00000015568	RGPD5
chr2	109819718	T	A	ENST00000016946	ENSG00000015568	RGPD5
chr2	109819718	T	G	ENST00000016946	ENSG00000015568	RGPD5
chr2	109819720	A	T	ENST00000016946	ENSG00000015568	RGPD5
chr2	109819723	G	T	ENST00000016946	ENSG00000015568	RGPD5
chr2	109819729	A	T	ENST00000016946	ENSG00000015568	RGPD5
chr2	109819735	G	T	ENST00000016946	ENSG00000015568	RGPD5
chr2	109819738	C	T	ENST00000016946	ENSG00000015568	RGPD5
chr2	109819750	G	T	ENST00000016946	ENSG00000015568	RGPD5
chr2	109819764	T	A	ENST00000016946	ENSG00000015568	RGPD5
chr2	109819768	C	T	ENST00000016946	ENSG00000015568	RGPD5
chr2	109819777	C	T	ENST00000016946	ENSG00000015568	RGPD5
chr2	109819781	C	A	ENST00000016946	ENSG00000015568	RGPD5
chr2	109819781	C	G	ENST00000016946	ENSG00000015568	RGPD5
chr2	109819784	G	A	ENST00000016946	ENSG00000015568	RGPD5	TRUE	FALSE
chr2	109819784	G	C	ENST00000016946	ENSG00000015568	RGPD5	TRUE	FALSE
chr2	109819784	G	T	ENST00000016946	ENSG00000015568	RGPD5	TRUE	FALSE
chr2	109819785	T	A	ENST00000016946	ENSG00000015568	RGPD5	TRUE	FALSE
chr2	109819785	T	C	ENST00000016946	ENSG00000015568	RGPD5	TRUE	FALSE
chr2	109819785	T	G	ENST00000016946	ENSG00000015568	RGPD5	TRUE	FALSE
chr2	109821903	A	C	ENST00000016946	ENSG00000015568	RGPD5	TRUE	FALSE
chr2	109821903	A	G	ENST00000016946	ENSG00000015568	RGPD5	TRUE	FALSE
chr2	109821903	A	T	ENST00000016946	ENSG00000015568	RGPD5	TRUE	FALSE
chr2	109821904	G	A	ENST00000016946	ENSG00000015568	RGPD5	TRUE	FALSE
chr2	109821904	G	C	ENST00000016946	ENSG00000015568	RGPD5	TRUE	FALSE
chr2	109821904	G	T	ENST00000016946	ENSG00000015568	RGPD5	TRUE	FALSE
chr2	109821914	T	A	ENST00000016946	ENSG00000015568	RGPD5
chr2	109821923	T	A	ENST00000016946	ENSG00000015568	RGPD5
chr2	109821923	T	G	ENST00000016946	ENSG00000015568	RGPD5
chr2	109821934	A	T	ENST00000016946	ENSG00000015568	RGPD5
chr2	109821937	C	T	ENST00000016946	ENSG00000015568	RGPD5
chr2	109821947	T	A	ENST00000016946	ENSG00000015568	RGPD5
chr2	109821947	T	G	ENST00000016946	ENSG00000015568	RGPD5
chr2	109821949	A	T	ENST00000016946	ENSG00000015568	RGPD5
chr2	109821952	G	T	ENST00000016946	ENSG00000015568	RGPD5
chr2	109821961	G	T	ENST00000016946	ENSG00000015568	RGPD5
chr2	109821976	A	T	ENST00000016946	ENSG00000015568	RGPD5
chr2	109821985	C	T	ENST00000016946	ENSG00000015568	RGPD5
chr2	109821995	T	A	ENST00000016946	ENSG00000015568	RGPD5
chr2	109821995	T	G	ENST00000016946	ENSG00000015568	RGPD5
chr2	109821999	T	A	ENST00000016946	ENSG00000015568	RGPD5
chr2	109821999	T	G	ENST00000016946	ENSG00000015568	RGPD5
chr2	109822018	C	T	ENST00000016946	ENSG00000015568	RGPD5
chr2	109822022	C	A	ENST00000016946	ENSG00000015568	RGPD5
chr2	109822022	C	G	ENST00000016946	ENSG00000015568	RGPD5
chr2	109822027	A	T	ENST00000016946	ENSG00000015568	RGPD5
chr2	109822060	G	T	ENST00000016946	ENSG00000015568	RGPD5
chr2	109822063	A	T	ENST00000016946	ENSG00000015568	RGPD5
chr2	109822075	C	T	ENST00000016946	ENSG00000015568	RGPD5
chr2	109822078	G	T	ENST00000016946	ENSG00000015568	RGPD5
chr2	109822084	G	T	ENST00000016946	ENSG00000015568	RGPD5
chr2	109822090	G	T	ENST00000016946	ENSG00000015568	RGPD5
chr2	109822097	T	A	ENST00000016946	ENSG00000015568	RGPD5
chr2	109822102	A	T	ENST00000016946	ENSG00000015568	RGPD5
chr2	109822107	C	A	ENST00000016946	ENSG00000015568	RGPD5
chr2	109822107	C	G	ENST00000016946	ENSG00000015568	RGPD5
chr2	109822115	G	A	ENST00000016946	ENSG00000015568	RGPD5	TRUE	TRUE
chr2	109822115	G	C	ENST00000016946	ENSG00000015568	RGPD5	TRUE	TRUE
chr2	109822115	G	T	ENST00000016946	ENSG00000015568	RGPD5	TRUE	TRUE
chr2	109822116	T	A	ENST00000016946	ENSG00000015568	RGPD5	TRUE	TRUE
chr2	109822116	T	C	ENST00000016946	ENSG00000015568	RGPD5	FALSE	FALSE
chr2	109822116	T	G	ENST00000016946	ENSG00000015568	RGPD5	TRUE	TRUE
chr2	109824220	A	C	ENST00000016946	ENSG00000015568	RGPD5	TRUE	FALSE
chr2	109824220	A	G	ENST00000016946	ENSG00000015568	RGPD5	TRUE	FALSE
chr2	109824220	A	T	ENST00000016946	ENSG00000015568	RGPD5	TRUE	FALSE
chr2	109824221	G	A	ENST00000016946	ENSG00000015568	RGPD5	TRUE	FALSE
chr2	109824221	G	C	ENST00000016946	ENSG00000015568	RGPD5	TRUE	FALSE
chr2	109824221	G	T	ENST00000016946	ENSG00000015568	RGPD5	TRUE	FALSE
chr2	109824230	C	T	ENST00000016946	ENSG00000015568	RGPD5
chr2	109824251	C	T	ENST00000016946	ENSG00000015568	RGPD5
chr2	109824264	G	A	ENST00000016946	ENSG00000015568	RGPD5
chr2	109824265	G	A	ENST00000016946	ENSG00000015568	RGPD5
chr2	109824273	T	A	ENST00000016946	ENSG00000015568	RGPD5
chr2	109824273	T	G	ENST00000016946	ENSG00000015568	RGPD5
chr2	109824275	C	T	ENST00000016946	ENSG00000015568	RGPD5
chr2	109824279	G	A	ENST00000016946	ENSG00000015568	RGPD5
chr2	109824280	G	A	ENST00000016946	ENSG00000015568	RGPD5
chr2	109824285	C	A	ENST00000016946	ENSG00000015568	RGPD5
chr2	109824285	C	G	ENST00000016946	ENSG00000015568	RGPD5
chr2	109824288	T	A	ENST00000016946	ENSG00000015568	RGPD5
chr2	109824297	T	A	ENST00000016946	ENSG00000015568	RGPD5
chr2	109824297	T	G	ENST00000016946	ENSG00000015568	RGPD5
chr2	109824302	G	T	ENST00000016946	ENSG00000015568	RGPD5
chr2	109824308	C	T	ENST00000016946	ENSG00000015568	RGPD5
chr2	109824311	A	T	ENST00000016946	ENSG00000015568	RGPD5
chr2	109824315	G	A	ENST00000016946	ENSG00000015568	RGPD5
chr2	109824316	G	A	ENST00000016946	ENSG00000015568	RGPD5
chr2	109824320	A	T	ENST00000016946	ENSG00000015568	RGPD5
chr2	109824323	C	T	ENST00000016946	ENSG00000015568	RGPD5
chr2	109824339	T	A	ENST00000016946	ENSG00000015568	RGPD5
chr2	109824347	G	T	ENST00000016946	ENSG00000015568	RGPD5
chr2	109824354	C	A	ENST00000016946	ENSG00000015568	RGPD5
chr2	109824354	C	G	ENST00000016946	ENSG00000015568	RGPD5
chr2	109824362	G	T	ENST00000016946	ENSG00000015568	RGPD5
chr2	109824377	G	T	ENST00000016946	ENSG00000015568	RGPD5
chr2	109824381	C	A	ENST00000016946	ENSG00000015568	RGPD5
chr2	109824381	C	G	ENST00000016946	ENSG00000015568	RGPD5
chr2	109824388	T	A	ENST00000016946	ENSG00000015568	RGPD5
chr2	109824393	T	A	ENST00000016946	ENSG00000015568	RGPD5
chr2	109824393	T	G	ENST00000016946	ENSG00000015568	RGPD5
chr2	109824401	G	T	ENST00000016946	ENSG00000015568	RGPD5
chr2	109824404	G	A	ENST00000016946	ENSG00000015568	RGPD5	TRUE	FALSE
chr2	109824404	G	C	ENST00000016946	ENSG00000015568	RGPD5	TRUE	FALSE
chr2	109824404	G	T	ENST00000016946	ENSG00000015568	RGPD5	TRUE	FALSE
chr2	109824405	T	A	ENST00000016946	ENSG00000015568	RGPD5	TRUE	FALSE
chr2	109824405	T	C	ENST00000016946	ENSG00000015568	RGPD5	TRUE	FALSE
chr2	109824405	T	G	ENST00000016946	ENSG00000015568	RGPD5	TRUE	FALSE
chr2	109824485	A	C	ENST00000016946	ENSG00000015568	RGPD5	TRUE	FALSE
chr2	109824485	A	G	ENST00000016946	ENSG00000015568	RGPD5	TRUE	FALSE
chr2	109824485	A	T	ENST00000016946	ENSG00000015568	RGPD5	TRUE	FALSE
chr2	109824486	G	A	ENST00000016946	ENSG00000015568	RGPD5	TRUE	FALSE
chr2	109824486	G	C	ENST00000016946	ENSG00000015568	RGPD5	TRUE	FALSE
chr2	109824486	G	T	ENST00000016946	ENSG00000015568	RGPD5	TRUE	FALSE
chr2	109824499	G	T	ENST00000016946	ENSG00000015568	RGPD5
chr2	109824510	T	A	ENST00000016946	ENSG00000015568	RGPD5
chr2	109824510	T	G	ENST00000016946	ENSG00000015568	RGPD5
chr2	109824521	T	A	ENST00000016946	ENSG00000015568	RGPD5
chr2	109824521	T	G	ENST00000016946	ENSG00000015568	RGPD5
chr2	109824523	C	T	ENST00000016946	ENSG00000015568	RGPD5
chr2	109824527	T	A	ENST00000016946	ENSG00000015568	RGPD5
chr2	109824527	T	G	ENST00000016946	ENSG00000015568	RGPD5
chr2	109824529	A	T	ENST00000016946	ENSG00000015568	RGPD5
chr2	109824532	G	T	ENST00000016946	ENSG00000015568	RGPD5
chr2	109824535	A	T	ENST00000016946	ENSG00000015568	RGPD5
chr2	109824540	T	A	ENST00000016946	ENSG00000015568	RGPD5
chr2	109824561	T	A	ENST00000016946	ENSG00000015568	RGPD5
chr2	109824561	T	G	ENST00000016946	ENSG00000015568	RGPD5
chr2	109824562	C	T	ENST00000016946	ENSG00000015568	RGPD5
chr2	109824569	T	A	ENST00000016946	ENSG00000015568	RGPD5
chr2	109824569	T	G	ENST00000016946	ENSG00000015568	RGPD5
chr2	109824573	C	A	ENST00000016946	ENSG00000015568	RGPD5
chr2	109824591	T	A	ENST00000016946	ENSG00000015568	RGPD5
chr2	109824592	A	T	ENST00000016946	ENSG00000015568	RGPD5
chr2	109824595	C	T	ENST00000016946	ENSG00000015568	RGPD5
chr2	109824603	T	A	ENST00000016946	ENSG00000015568	RGPD5
chr2	109824607	G	T	ENST00000016946	ENSG00000015568	RGPD5
chr2	109824610	A	T	ENST00000016946	ENSG00000015568	RGPD5
chr2	109824613	C	T	ENST00000016946	ENSG00000015568	RGPD5
chr2	109824616	A	T	ENST00000016946	ENSG00000015568	RGPD5
chr2	109824623	G	A	ENST00000016946	ENSG00000015568	RGPD5
chr2	109824624	G	A	ENST00000016946	ENSG00000015568	RGPD5
chr2	109824626	G	A	ENST00000016946	ENSG00000015568	RGPD5
chr2	109824627	G	A	ENST00000016946	ENSG00000015568	RGPD5
chr2	109824639	T	A	ENST00000016946	ENSG00000015568	RGPD5
chr2	109824652	A	T	ENST00000016946	ENSG00000015568	RGPD5
chr2	109824655	A	T	ENST00000016946	ENSG00000015568	RGPD5
chr2	109824663	G	A	ENST00000016946	ENSG00000015568	RGPD5	TRUE	FALSE
chr2	109824663	G	C	ENST00000016946	ENSG00000015568	RGPD5	TRUE	FALSE
chr2	109824663	G	T	ENST00000016946	ENSG00000015568	RGPD5	TRUE	FALSE
chr2	109824664	T	A	ENST00000016946	ENSG00000015568	RGPD5	TRUE	FALSE
chr2	109824664	T	C	ENST00000016946	ENSG00000015568	RGPD5	TRUE	FALSE
chr2	109824664	T	G	ENST00000016946	ENSG00000015568	RGPD5	TRUE	FALSE
chr2	109824828	A	C	ENST00000016946	ENSG00000015568	RGPD5	TRUE	FALSE
chr2	109824828	A	G	ENST00000016946	ENSG00000015568	RGPD5	TRUE	FALSE
chr2	109824828	A	T	ENST00000016946	ENSG00000015568	RGPD5	TRUE	FALSE
chr2	109824829	G	A	ENST00000016946	ENSG00000015568	RGPD5	TRUE	FALSE
chr2	109824829	G	C	ENST00000016946	ENSG00000015568	RGPD5	TRUE	FALSE
chr2	109824829	G	T	ENST00000016946	ENSG00000015568	RGPD5	TRUE	FALSE
chr2	109824834	G	T	ENST00000016946	ENSG00000015568	RGPD5
chr2	109824841	T	A	ENST00000016946	ENSG00000015568	RGPD5
chr2	109824846	A	T	ENST00000016946	ENSG00000015568	RGPD5
chr2	109824850	T	A	ENST00000016946	ENSG00000015568	RGPD5
chr2	109824852	A	T	ENST00000016946	ENSG00000015568	RGPD5
chr2	109824864	C	T	ENST00000016946	ENSG00000015568	RGPD5
chr2	109824870	G	T	ENST00000016946	ENSG00000015568	RGPD5
chr2	109824885	A	T	ENST00000016946	ENSG00000015568	RGPD5
chr2	109824891	C	T	ENST00000016946	ENSG00000015568	RGPD5
chr2	109824894	G	T	ENST00000016946	ENSG00000015568	RGPD5
chr2	109824897	A	T	ENST00000016946	ENSG00000015568	RGPD5
chr2	109824909	C	T	ENST00000016946	ENSG00000015568	RGPD5
chr2	109824931	G	A	ENST00000016946	ENSG00000015568	RGPD5
chr2	109824932	G	A	ENST00000016946	ENSG00000015568	RGPD5
chr2	109824936	A	T	ENST00000016946	ENSG00000015568	RGPD5
chr2	109824941	C	A	ENST00000016946	ENSG00000015568	RGPD5
chr2	109824941	C	G	ENST00000016946	ENSG00000015568	RGPD5
chr2	109824945	C	T	ENST00000016946	ENSG00000015568	RGPD5
chr2	109824948	A	T	ENST00000016946	ENSG00000015568	RGPD5
chr2	109824954	G	A	ENST00000016946	ENSG00000015568	RGPD5	TRUE	FALSE
chr2	109824954	G	C	ENST00000016946	ENSG00000015568	RGPD5	TRUE	FALSE
chr2	109824954	G	T	ENST00000016946	ENSG00000015568	RGPD5	TRUE	FALSE
chr2	109824955	T	A	ENST00000016946	ENSG00000015568	RGPD5	TRUE	FALSE
chr2	109824955	T	C	ENST00000016946	ENSG00000015568	RGPD5	TRUE	FALSE
chr2	109824955	T	G	ENST00000016946	ENSG00000015568	RGPD5	TRUE	FALSE
chr2	109825874	A	C	ENST00000016946	ENSG00000015568	RGPD5	TRUE	FALSE
chr2	109825874	A	G	ENST00000016946	ENSG00000015568	RGPD5	TRUE	FALSE
chr2	109825874	A	T	ENST00000016946	ENSG00000015568	RGPD5	TRUE	FALSE
chr2	109825875	G	A	ENST00000016946	ENSG00000015568	RGPD5	TRUE	FALSE
chr2	109825875	G	C	ENST00000016946	ENSG00000015568	RGPD5	TRUE	FALSE
chr2	109825875	G	T	ENST00000016946	ENSG00000015568	RGPD5	TRUE	FALSE
chr2	109825899	T	A	ENST00000016946	ENSG00000015568	RGPD5
chr2	109825899	T	G	ENST00000016946	ENSG00000015568	RGPD5
chr2	109825903	C	T	ENST00000016946	ENSG00000015568	RGPD5
chr2	109825909	G	T	ENST00000016946	ENSG00000015568	RGPD5
chr2	109825914	C	A	ENST00000016946	ENSG00000015568	RGPD5
chr2	109825914	C	G	ENST00000016946	ENSG00000015568	RGPD5
chr2	109825921	A	T	ENST00000016946	ENSG00000015568	RGPD5
chr2	109825935	T	A	ENST00000016946	ENSG00000015568	RGPD5
chr2	109825935	T	G	ENST00000016946	ENSG00000015568	RGPD5
chr2	109825937	G	A	ENST00000016946	ENSG00000015568	RGPD5
chr2	109825938	G	A	ENST00000016946	ENSG00000015568	RGPD5
chr2	109825939	A	T	ENST00000016946	ENSG00000015568	RGPD5
chr2	109825942	A	T	ENST00000016946	ENSG00000015568	RGPD5
chr2	109825949	T	A	ENST00000016946	ENSG00000015568	RGPD5
chr2	109825955	T	A	ENST00000016946	ENSG00000015568	RGPD5
chr2	109825958	T	A	ENST00000016946	ENSG00000015568	RGPD5
chr2	109825960	A	T	ENST00000016946	ENSG00000015568	RGPD5
chr2	109825969	A	T	ENST00000016946	ENSG00000015568	RGPD5
chr2	109825972	A	T	ENST00000016946	ENSG00000015568	RGPD5
chr2	109825987	G	T	ENST00000016946	ENSG00000015568	RGPD5
chr2	109826008	A	T	ENST00000016946	ENSG00000015568	RGPD5
chr2	109826032	C	T	ENST00000016946	ENSG00000015568	RGPD5
chr2	109826035	G	A	ENST00000016946	ENSG00000015568	RGPD5	TRUE	FALSE
chr2	109826035	G	C	ENST00000016946	ENSG00000015568	RGPD5	TRUE	FALSE
chr2	109826035	G	T	ENST00000016946	ENSG00000015568	RGPD5	TRUE	FALSE
chr2	109826036	T	A	ENST00000016946	ENSG00000015568	RGPD5	TRUE	FALSE
chr2	109826036	T	C	ENST00000016946	ENSG00000015568	RGPD5	TRUE	FALSE
chr2	109826036	T	G	ENST00000016946	ENSG00000015568	RGPD5	TRUE	FALSE
chr2	109826299	A	C	ENST00000016946	ENSG00000015568	RGPD5	TRUE	TRUE
chr2	109826299	A	G	ENST00000016946	ENSG00000015568	RGPD5	TRUE	TRUE
chr2	109826299	A	T	ENST00000016946	ENSG00000015568	RGPD5	TRUE	TRUE
chr2	109826300	G	A	ENST00000016946	ENSG00000015568	RGPD5	TRUE	TRUE
chr2	109826300	G	C	ENST00000016946	ENSG00000015568	RGPD5	TRUE	TRUE
chr2	109826300	G	T	ENST00000016946	ENSG00000015568	RGPD5	TRUE	TRUE
chr2	109826305	C	A	ENST00000016946	ENSG00000015568	RGPD5
chr2	109826305	C	G	ENST00000016946	ENSG00000015568	RGPD5
chr2	109826307	G	T	ENST00000016946	ENSG00000015568	RGPD5
chr2	109826316	G	T	ENST00000016946	ENSG00000015568	RGPD5
chr2	109826321	T	A	ENST00000016946	ENSG00000015568	RGPD5
chr2	109826321	T	G	ENST00000016946	ENSG00000015568	RGPD5
chr2	109826322	G	T	ENST00000016946	ENSG00000015568	RGPD5
chr2	109826325	G	T	ENST00000016946	ENSG00000015568	RGPD5
chr2	109826353	T	A	ENST00000016946	ENSG00000015568	RGPD5
chr2	109826367	G	T	ENST00000016946	ENSG00000015568	RGPD5
chr2	109826376	G	T	ENST00000016946	ENSG00000015568	RGPD5
chr2	109826397	G	T	ENST00000016946	ENSG00000015568	RGPD5
chr2	109826406	A	T	ENST00000016946	ENSG00000015568	RGPD5
chr2	109826423	T	A	ENST00000016946	ENSG00000015568	RGPD5
chr2	109826423	T	G	ENST00000016946	ENSG00000015568	RGPD5
chr2	109826425	G	A	ENST00000016946	ENSG00000015568	RGPD5
chr2	109826426	G	A	ENST00000016946	ENSG00000015568	RGPD5
chr2	109826439	G	A	ENST00000016946	ENSG00000015568	RGPD5	TRUE	TRUE
chr2	109826439	G	C	ENST00000016946	ENSG00000015568	RGPD5	TRUE	TRUE
chr2	109826439	G	T	ENST00000016946	ENSG00000015568	RGPD5	TRUE	TRUE
chr2	109826440	T	A	ENST00000016946	ENSG00000015568	RGPD5	TRUE	TRUE
chr2	109826440	T	C	ENST00000016946	ENSG00000015568	RGPD5	FALSE	FALSE
chr2	109826440	T	G	ENST00000016946	ENSG00000015568	RGPD5	TRUE	TRUE
chr2	109826699	A	C	ENST00000016946	ENSG00000015568	RGPD5	TRUE	FALSE
chr2	109826699	A	G	ENST00000016946	ENSG00000015568	RGPD5	TRUE	FALSE
chr2	109826699	A	T	ENST00000016946	ENSG00000015568	RGPD5	TRUE	FALSE
chr2	109826700	G	A	ENST00000016946	ENSG00000015568	RGPD5	TRUE	FALSE
chr2	109826700	G	C	ENST00000016946	ENSG00000015568	RGPD5	TRUE	FALSE
chr2	109826700	G	T	ENST00000016946	ENSG00000015568	RGPD5	TRUE	FALSE
chr2	109826713	A	T	ENST00000016946	ENSG00000015568	RGPD5
chr2	109826719	G	T	ENST00000016946	ENSG00000015568	RGPD5
chr2	109826728	G	T	ENST00000016946	ENSG00000015568	RGPD5
chr2	109826749	G	T	ENST00000016946	ENSG00000015568	RGPD5
chr2	109826752	G	T	ENST00000016946	ENSG00000015568	RGPD5
chr2	109826755	C	T	ENST00000016946	ENSG00000015568	RGPD5
chr2	109826758	G	T	ENST00000016946	ENSG00000015568	RGPD5
chr2	109826761	G	T	ENST00000016946	ENSG00000015568	RGPD5
chr2	109826766	C	A	ENST00000016946	ENSG00000015568	RGPD5
chr2	109826767	A	T	ENST00000016946	ENSG00000015568	RGPD5
chr2	109826775	T	A	ENST00000016946	ENSG00000015568	RGPD5
chr2	109826775	T	G	ENST00000016946	ENSG00000015568	RGPD5
chr2	109826782	A	T	ENST00000016946	ENSG00000015568	RGPD5
chr2	109826796	C	A	ENST00000016946	ENSG00000015568	RGPD5
chr2	109826796	C	G	ENST00000016946	ENSG00000015568	RGPD5
chr2	109826803	A	T	ENST00000016946	ENSG00000015568	RGPD5
chr2	109826825	C	A	ENST00000016946	ENSG00000015568	RGPD5
chr2	109826825	C	G	ENST00000016946	ENSG00000015568	RGPD5
chr2	109826834	C	A	ENST00000016946	ENSG00000015568	RGPD5
chr2	109826834	C	G	ENST00000016946	ENSG00000015568	RGPD5
chr2	109826842	A	T	ENST00000016946	ENSG00000015568	RGPD5
chr2	109826845	A	T	ENST00000016946	ENSG00000015568	RGPD5
chr2	109826848	G	A	ENST00000016946	ENSG00000015568	RGPD5	TRUE	TRUE
chr2	109826848	G	C	ENST00000016946	ENSG00000015568	RGPD5	TRUE	TRUE
chr2	109826848	G	T	ENST00000016946	ENSG00000015568	RGPD5	TRUE	TRUE
chr2	109826849	T	A	ENST00000016946	ENSG00000015568	RGPD5	TRUE	TRUE
chr2	109826849	T	C	ENST00000016946	ENSG00000015568	RGPD5	TRUE	FALSE
chr2	109826849	T	G	ENST00000016946	ENSG00000015568	RGPD5	TRUE	TRUE
chr2	109827790	A	C	ENST00000016946	ENSG00000015568	RGPD5	TRUE	FALSE
chr2	109827790	A	G	ENST00000016946	ENSG00000015568	RGPD5	TRUE	FALSE
chr2	109827790	A	T	ENST00000016946	ENSG00000015568	RGPD5	TRUE	FALSE
chr2	109827791	G	A	ENST00000016946	ENSG00000015568	RGPD5	TRUE	FALSE
chr2	109827791	G	C	ENST00000016946	ENSG00000015568	RGPD5	TRUE	FALSE
chr2	109827791	G	T	ENST00000016946	ENSG00000015568	RGPD5	TRUE	FALSE
chr2	109827793	T	A	ENST00000016946	ENSG00000015568	RGPD5
chr2	109827807	G	T	ENST00000016946	ENSG00000015568	RGPD5
chr2	109827816	A	T	ENST00000016946	ENSG00000015568	RGPD5
chr2	109827819	C	T	ENST00000016946	ENSG00000015568	RGPD5
chr2	109827832	C	A	ENST00000016946	ENSG00000015568	RGPD5
chr2	109827832	C	G	ENST00000016946	ENSG00000015568	RGPD5
chr2	109827840	C	T	ENST00000016946	ENSG00000015568	RGPD5
chr2	109827843	G	T	ENST00000016946	ENSG00000015568	RGPD5
chr2	109827849	G	T	ENST00000016946	ENSG00000015568	RGPD5
chr2	109827857	T	A	ENST00000016946	ENSG00000015568	RGPD5
chr2	109827857	T	G	ENST00000016946	ENSG00000015568	RGPD5
chr2	109827861	G	T	ENST00000016946	ENSG00000015568	RGPD5
chr2	109827864	G	T	ENST00000016946	ENSG00000015568	RGPD5
chr2	109827878	T	A	ENST00000016946	ENSG00000015568	RGPD5
chr2	109827878	T	G	ENST00000016946	ENSG00000015568	RGPD5
chr2	109827879	A	T	ENST00000016946	ENSG00000015568	RGPD5
chr2	109827892	T	A	ENST00000016946	ENSG00000015568	RGPD5
chr2	109827894	C	T	ENST00000016946	ENSG00000015568	RGPD5
chr2	109827907	C	A	ENST00000016946	ENSG00000015568	RGPD5
chr2	109827907	C	G	ENST00000016946	ENSG00000015568	RGPD5
chr2	109827909	G	T	ENST00000016946	ENSG00000015568	RGPD5
chr2	109827915	A	T	ENST00000016946	ENSG00000015568	RGPD5
chr2	109827939	A	T	ENST00000016946	ENSG00000015568	RGPD5
chr2	109827944	T	A	ENST00000016946	ENSG00000015568	RGPD5
chr2	109827944	T	G	ENST00000016946	ENSG00000015568	RGPD5
chr2	109827946	C	A	ENST00000016946	ENSG00000015568	RGPD5
chr2	109827946	C	G	ENST00000016946	ENSG00000015568	RGPD5
chr2	109827952	C	A	ENST00000016946	ENSG00000015568	RGPD5
chr2	109827952	C	G	ENST00000016946	ENSG00000015568	RGPD5
chr2	109827960	A	T	ENST00000016946	ENSG00000015568	RGPD5
chr2	109827968	C	A	ENST00000016946	ENSG00000015568	RGPD5
chr2	109827968	C	G	ENST00000016946	ENSG00000015568	RGPD5
chr2	109827969	A	T	ENST00000016946	ENSG00000015568	RGPD5
chr2	109827972	G	A	ENST00000016946	ENSG00000015568	RGPD5	TRUE	FALSE
chr2	109827972	G	C	ENST00000016946	ENSG00000015568	RGPD5	TRUE	FALSE
chr2	109827972	G	T	ENST00000016946	ENSG00000015568	RGPD5	TRUE	FALSE
chr2	109827973	T	A	ENST00000016946	ENSG00000015568	RGPD5	TRUE	FALSE
chr2	109827973	T	C	ENST00000016946	ENSG00000015568	RGPD5	TRUE	FALSE
chr2	109827973	T	G	ENST00000016946	ENSG00000015568	RGPD5	TRUE	FALSE
chr2	109828063	A	C	ENST00000016946	ENSG00000015568	RGPD5	TRUE	FALSE
chr2	109828063	A	G	ENST00000016946	ENSG00000015568	RGPD5	TRUE	FALSE
chr2	109828063	A	T	ENST00000016946	ENSG00000015568	RGPD5	TRUE	FALSE
chr2	109828064	G	A	ENST00000016946	ENSG00000015568	RGPD5	TRUE	FALSE
chr2	109828064	G	C	ENST00000016946	ENSG00000015568	RGPD5	TRUE	FALSE
chr2	109828064	G	T	ENST00000016946	ENSG00000015568	RGPD5	TRUE	FALSE
chr2	109828067	T	A	ENST00000016946	ENSG00000015568	RGPD5
chr2	109828067	T	G	ENST00000016946	ENSG00000015568	RGPD5
chr2	109828074	G	T	ENST00000016946	ENSG00000015568	RGPD5
chr2	109828086	C	T	ENST00000016946	ENSG00000015568	RGPD5
chr2	109828090	G	A	ENST00000016946	ENSG00000015568	RGPD5
chr2	109828091	G	A	ENST00000016946	ENSG00000015568	RGPD5
chr2	109828095	G	T	ENST00000016946	ENSG00000015568	RGPD5
chr2	109828111	T	A	ENST00000016946	ENSG00000015568	RGPD5
chr2	109828111	T	G	ENST00000016946	ENSG00000015568	RGPD5
chr2	109828127	C	A	ENST00000016946	ENSG00000015568	RGPD5
chr2	109828128	C	T	ENST00000016946	ENSG00000015568	RGPD5
chr2	109828131	C	T	ENST00000016946	ENSG00000015568	RGPD5
chr2	109828137	G	T	ENST00000016946	ENSG00000015568	RGPD5
chr2	109828146	A	T	ENST00000016946	ENSG00000015568	RGPD5
chr2	109828149	G	A	ENST00000016946	ENSG00000015568	RGPD5	TRUE	FALSE
chr2	109828149	G	C	ENST00000016946	ENSG00000015568	RGPD5	TRUE	FALSE
chr2	109828149	G	T	ENST00000016946	ENSG00000015568	RGPD5	TRUE	FALSE
chr2	109828150	T	A	ENST00000016946	ENSG00000015568	RGPD5	TRUE	FALSE
chr2	109828150	T	C	ENST00000016946	ENSG00000015568	RGPD5	FALSE	FALSE
chr2	109828150	T	G	ENST00000016946	ENSG00000015568	RGPD5	TRUE	FALSE
chr2	109831315	A	C	ENST00000016946	ENSG00000015568	RGPD5	TRUE	FALSE
chr2	109831315	A	G	ENST00000016946	ENSG00000015568	RGPD5	TRUE	FALSE
chr2	109831315	A	T	ENST00000016946	ENSG00000015568	RGPD5	TRUE	FALSE
chr2	109831316	G	A	ENST00000016946	ENSG00000015568	RGPD5	TRUE	FALSE
chr2	109831316	G	C	ENST00000016946	ENSG00000015568	RGPD5	TRUE	FALSE
chr2	109831316	G	T	ENST00000016946	ENSG00000015568	RGPD5	TRUE	FALSE
chr2	109831317	A	T	ENST00000016946	ENSG00000015568	RGPD5
chr2	109831320	G	T	ENST00000016946	ENSG00000015568	RGPD5
chr2	109831326	C	T	ENST00000016946	ENSG00000015568	RGPD5
chr2	109831329	G	T	ENST00000016946	ENSG00000015568	RGPD5
chr2	109831333	T	A	ENST00000016946	ENSG00000015568	RGPD5
chr2	109831335	A	T	ENST00000016946	ENSG00000015568	RGPD5
chr2	109831350	A	T	ENST00000016946	ENSG00000015568	RGPD5
chr2	109831354	C	A	ENST00000016946	ENSG00000015568	RGPD5
chr2	109831354	C	G	ENST00000016946	ENSG00000015568	RGPD5
chr2	109831372	G	A	ENST00000016946	ENSG00000015568	RGPD5
chr2	109831373	G	A	ENST00000016946	ENSG00000015568	RGPD5
chr2	109831380	G	T	ENST00000016946	ENSG00000015568	RGPD5
chr2	109831388	T	A	ENST00000016946	ENSG00000015568	RGPD5
chr2	109831388	T	G	ENST00000016946	ENSG00000015568	RGPD5
chr2	109831389	G	T	ENST00000016946	ENSG00000015568	RGPD5
chr2	109831399	C	A	ENST00000016946	ENSG00000015568	RGPD5
chr2	109831410	G	T	ENST00000016946	ENSG00000015568	RGPD5
chr2	109831415	T	A	ENST00000016946	ENSG00000015568	RGPD5
chr2	109831415	T	G	ENST00000016946	ENSG00000015568	RGPD5
chr2	109831416	C	T	ENST00000016946	ENSG00000015568	RGPD5
chr2	109831423	C	A	ENST00000016946	ENSG00000015568	RGPD5
chr2	109831423	C	G	ENST00000016946	ENSG00000015568	RGPD5
chr2	109831425	C	T	ENST00000016946	ENSG00000015568	RGPD5
chr2	109831453	G	A	ENST00000016946	ENSG00000015568	RGPD5	TRUE	FALSE
chr2	109831453	G	C	ENST00000016946	ENSG00000015568	RGPD5	TRUE	FALSE
chr2	109831453	G	T	ENST00000016946	ENSG00000015568	RGPD5	TRUE	FALSE
chr2	109831454	T	A	ENST00000016946	ENSG00000015568	RGPD5	TRUE	FALSE
chr2	109831454	T	C	ENST00000016946	ENSG00000015568	RGPD5	TRUE	FALSE
chr2	109831454	T	G	ENST00000016946	ENSG00000015568	RGPD5	TRUE	FALSE
chr2	109834995	A	C	ENST00000016946	ENSG00000015568	RGPD5	TRUE	FALSE
chr2	109834995	A	G	ENST00000016946	ENSG00000015568	RGPD5	TRUE	FALSE
chr2	109834995	A	T	ENST00000016946	ENSG00000015568	RGPD5	TRUE	FALSE
chr2	109834996	G	A	ENST00000016946	ENSG00000015568	RGPD5	TRUE	FALSE
chr2	109834996	G	C	ENST00000016946	ENSG00000015568	RGPD5	TRUE	FALSE
chr2	109834996	G	T	ENST00000016946	ENSG00000015568	RGPD5	TRUE	FALSE
chr2	109835015	C	A	ENST00000016946	ENSG00000015568	RGPD5
chr2	109835015	C	G	ENST00000016946	ENSG00000015568	RGPD5
chr2	109835022	T	A	ENST00000016946	ENSG00000015568	RGPD5
chr2	109835022	T	G	ENST00000016946	ENSG00000015568	RGPD5
chr2	109835025	T	A	ENST00000016946	ENSG00000015568	RGPD5
chr2	109835025	T	G	ENST00000016946	ENSG00000015568	RGPD5
chr2	109835029	C	T	ENST00000016946	ENSG00000015568	RGPD5
chr2	109835033	C	A	ENST00000016946	ENSG00000015568	RGPD5
chr2	109835033	C	G	ENST00000016946	ENSG00000015568	RGPD5
chr2	109835043	T	A	ENST00000016946	ENSG00000015568	RGPD5
chr2	109835043	T	G	ENST00000016946	ENSG00000015568	RGPD5
chr2	109835050	C	T	ENST00000016946	ENSG00000015568	RGPD5
chr2	109835055	T	A	ENST00000016946	ENSG00000015568	RGPD5
chr2	109835055	T	G	ENST00000016946	ENSG00000015568	RGPD5
chr2	109835062	A	T	ENST00000016946	ENSG00000015568	RGPD5
chr2	109835089	A	T	ENST00000016946	ENSG00000015568	RGPD5
chr2	109835092	G	A	ENST00000016946	ENSG00000015568	RGPD5	TRUE	FALSE
chr2	109835092	G	C	ENST00000016946	ENSG00000015568	RGPD5	TRUE	FALSE
chr2	109835092	G	T	ENST00000016946	ENSG00000015568	RGPD5	TRUE	FALSE
chr2	109835093	T	A	ENST00000016946	ENSG00000015568	RGPD5	TRUE	FALSE
chr2	109835093	T	C	ENST00000016946	ENSG00000015568	RGPD5	TRUE	FALSE
chr2	109835093	T	G	ENST00000016946	ENSG00000015568	RGPD5	TRUE	FALSE
chr2	109835817	A	C	ENST00000016946	ENSG00000015568	RGPD5	TRUE	FALSE
chr2	109835817	A	G	ENST00000016946	ENSG00000015568	RGPD5	TRUE	FALSE
chr2	109835817	A	T	ENST00000016946	ENSG00000015568	RGPD5	TRUE	FALSE
chr2	109835818	G	A	ENST00000016946	ENSG00000015568	RGPD5	TRUE	FALSE
chr2	109835818	G	C	ENST00000016946	ENSG00000015568	RGPD5	TRUE	FALSE
chr2	109835818	G	T	ENST00000016946	ENSG00000015568	RGPD5	TRUE	FALSE
chr2	109835834	G	T	ENST00000016946	ENSG00000015568	RGPD5
chr2	109835840	A	T	ENST00000016946	ENSG00000015568	RGPD5
chr2	109835844	C	A	ENST00000016946	ENSG00000015568	RGPD5
chr2	109835844	C	G	ENST00000016946	ENSG00000015568	RGPD5
chr2	109835849	A	T	ENST00000016946	ENSG00000015568	RGPD5
chr2	109835852	G	T	ENST00000016946	ENSG00000015568	RGPD5
chr2	109835855	G	T	ENST00000016946	ENSG00000015568	RGPD5
chr2	109835882	G	T	ENST00000016946	ENSG00000015568	RGPD5
chr2	109835888	A	T	ENST00000016946	ENSG00000015568	RGPD5
chr2	109835901	C	A	ENST00000016946	ENSG00000015568	RGPD5
chr2	109835903	G	T	ENST00000016946	ENSG00000015568	RGPD5
chr2	109835909	G	T	ENST00000016946	ENSG00000015568	RGPD5
chr2	109835915	C	T	ENST00000016946	ENSG00000015568	RGPD5
chr2	109835918	G	T	ENST00000016946	ENSG00000015568	RGPD5
chr2	109835921	A	T	ENST00000016946	ENSG00000015568	RGPD5
chr2	109835924	A	T	ENST00000016946	ENSG00000015568	RGPD5
chr2	109835930	G	T	ENST00000016946	ENSG00000015568	RGPD5
chr2	109835933	A	T	ENST00000016946	ENSG00000015568	RGPD5
chr2	109835942	G	T	ENST00000016946	ENSG00000015568	RGPD5
chr2	109835960	C	T	ENST00000016946	ENSG00000015568	RGPD5
chr2	109835966	C	T	ENST00000016946	ENSG00000015568	RGPD5
chr2	109835984	A	T	ENST00000016946	ENSG00000015568	RGPD5
chr2	109835987	A	T	ENST00000016946	ENSG00000015568	RGPD5
chr2	109836011	C	T	ENST00000016946	ENSG00000015568	RGPD5
chr2	109836047	A	T	ENST00000016946	ENSG00000015568	RGPD5
chr2	109836051	C	A	ENST00000016946	ENSG00000015568	RGPD5
chr2	109836051	C	G	ENST00000016946	ENSG00000015568	RGPD5
chr2	109836057	C	A	ENST00000016946	ENSG00000015568	RGPD5
chr2	109836057	C	G	ENST00000016946	ENSG00000015568	RGPD5
chr2	109836059	G	T	ENST00000016946	ENSG00000015568	RGPD5
chr2	109836062	G	T	ENST00000016946	ENSG00000015568	RGPD5
chr2	109836065	G	T	ENST00000016946	ENSG00000015568	RGPD5
chr2	109836071	C	T	ENST00000016946	ENSG00000015568	RGPD5
chr2	109836080	A	T	ENST00000016946	ENSG00000015568	RGPD5
chr2	109836083	A	T	ENST00000016946	ENSG00000015568	RGPD5
chr2	109836098	A	T	ENST00000016946	ENSG00000015568	RGPD5
chr2	109836101	G	T	ENST00000016946	ENSG00000015568	RGPD5
chr2	109836108	C	A	ENST00000016946	ENSG00000015568	RGPD5
chr2	109836108	C	G	ENST00000016946	ENSG00000015568	RGPD5
chr2	109836116	G	T	ENST00000016946	ENSG00000015568	RGPD5
chr2	109836119	G	T	ENST00000016946	ENSG00000015568	RGPD5
chr2	109836122	A	T	ENST00000016946	ENSG00000015568	RGPD5
chr2	109836126	T	A	ENST00000016946	ENSG00000015568	RGPD5
chr2	109836126	T	G	ENST00000016946	ENSG00000015568	RGPD5
chr2	109836132	C	A	ENST00000016946	ENSG00000015568	RGPD5
chr2	109836132	C	G	ENST00000016946	ENSG00000015568	RGPD5
chr2	109836135	C	A	ENST00000016946	ENSG00000015568	RGPD5
chr2	109836135	C	G	ENST00000016946	ENSG00000015568	RGPD5
chr2	109836137	C	T	ENST00000016946	ENSG00000015568	RGPD5
chr2	109836142	C	A	ENST00000016946	ENSG00000015568	RGPD5
chr2	109836142	C	G	ENST00000016946	ENSG00000015568	RGPD5
chr2	109836146	A	T	ENST00000016946	ENSG00000015568	RGPD5
chr2	109836158	A	T	ENST00000016946	ENSG00000015568	RGPD5
chr2	109836182	G	T	ENST00000016946	ENSG00000015568	RGPD5
chr2	109836185	A	T	ENST00000016946	ENSG00000015568	RGPD5
chr2	109836202	T	A	ENST00000016946	ENSG00000015568	RGPD5
chr2	109836202	T	G	ENST00000016946	ENSG00000015568	RGPD5
chr2	109836203	A	T	ENST00000016946	ENSG00000015568	RGPD5
chr2	109836209	G	T	ENST00000016946	ENSG00000015568	RGPD5
chr2	109836233	G	T	ENST00000016946	ENSG00000015568	RGPD5
chr2	109836245	C	T	ENST00000016946	ENSG00000015568	RGPD5
chr2	109836254	G	T	ENST00000016946	ENSG00000015568	RGPD5
chr2	109836257	A	T	ENST00000016946	ENSG00000015568	RGPD5
chr2	109836263	G	T	ENST00000016946	ENSG00000015568	RGPD5
chr2	109836275	G	T	ENST00000016946	ENSG00000015568	RGPD5
chr2	109836278	G	T	ENST00000016946	ENSG00000015568	RGPD5
chr2	109836281	G	T	ENST00000016946	ENSG00000015568	RGPD5
chr2	109836287	G	T	ENST00000016946	ENSG00000015568	RGPD5
chr2	109836290	A	T	ENST00000016946	ENSG00000015568	RGPD5
chr2	109836301	T	A	ENST00000016946	ENSG00000015568	RGPD5
chr2	109836301	T	G	ENST00000016946	ENSG00000015568	RGPD5
chr2	109836303	C	A	ENST00000016946	ENSG00000015568	RGPD5
chr2	109836303	C	G	ENST00000016946	ENSG00000015568	RGPD5
chr2	109836305	C	T	ENST00000016946	ENSG00000015568	RGPD5
chr2	109836314	A	T	ENST00000016946	ENSG00000015568	RGPD5
chr2	109836323	A	T	ENST00000016946	ENSG00000015568	RGPD5
chr2	109836335	G	T	ENST00000016946	ENSG00000015568	RGPD5
chr2	109836344	C	T	ENST00000016946	ENSG00000015568	RGPD5
chr2	109836348	G	A	ENST00000016946	ENSG00000015568	RGPD5
chr2	109836349	G	A	ENST00000016946	ENSG00000015568	RGPD5
chr2	109836350	A	T	ENST00000016946	ENSG00000015568	RGPD5
chr2	109836353	G	T	ENST00000016946	ENSG00000015568	RGPD5
chr2	109836363	T	A	ENST00000016946	ENSG00000015568	RGPD5
chr2	109836372	T	A	ENST00000016946	ENSG00000015568	RGPD5
chr2	109836372	T	G	ENST00000016946	ENSG00000015568	RGPD5
chr2	109836374	A	T	ENST00000016946	ENSG00000015568	RGPD5
chr2	109836383	A	T	ENST00000016946	ENSG00000015568	RGPD5
chr2	109836389	G	T	ENST00000016946	ENSG00000015568	RGPD5
chr2	109836401	A	T	ENST00000016946	ENSG00000015568	RGPD5
chr2	109836407	A	T	ENST00000016946	ENSG00000015568	RGPD5
chr2	109836419	C	T	ENST00000016946	ENSG00000015568	RGPD5
chr2	109836422	A	T	ENST00000016946	ENSG00000015568	RGPD5
chr2	109836425	G	T	ENST00000016946	ENSG00000015568	RGPD5
chr2	109836428	C	T	ENST00000016946	ENSG00000015568	RGPD5
chr2	109836437	A	T	ENST00000016946	ENSG00000015568	RGPD5
chr2	109836445	T	A	ENST00000016946	ENSG00000015568	RGPD5
chr2	109836456	G	A	ENST00000016946	ENSG00000015568	RGPD5
chr2	109836457	G	A	ENST00000016946	ENSG00000015568	RGPD5
chr2	109836479	A	T	ENST00000016946	ENSG00000015568	RGPD5
chr2	109836491	G	T	ENST00000016946	ENSG00000015568	RGPD5
chr2	109836495	C	A	ENST00000016946	ENSG00000015568	RGPD5
chr2	109836495	C	G	ENST00000016946	ENSG00000015568	RGPD5
chr2	109836500	A	T	ENST00000016946	ENSG00000015568	RGPD5
chr2	109836507	G	A	ENST00000016946	ENSG00000015568	RGPD5
chr2	109836508	G	A	ENST00000016946	ENSG00000015568	RGPD5
chr2	109836513	G	A	ENST00000016946	ENSG00000015568	RGPD5
chr2	109836514	G	A	ENST00000016946	ENSG00000015568	RGPD5
chr2	109836516	C	A	ENST00000016946	ENSG00000015568	RGPD5
chr2	109836516	C	G	ENST00000016946	ENSG00000015568	RGPD5
chr2	109836545	A	T	ENST00000016946	ENSG00000015568	RGPD5
chr2	109836551	G	T	ENST00000016946	ENSG00000015568	RGPD5
chr2	109836558	T	A	ENST00000016946	ENSG00000015568	RGPD5
chr2	109836566	A	T	ENST00000016946	ENSG00000015568	RGPD5
chr2	109836572	A	T	ENST00000016946	ENSG00000015568	RGPD5
chr2	109836581	G	T	ENST00000016946	ENSG00000015568	RGPD5
chr2	109836590	G	T	ENST00000016946	ENSG00000015568	RGPD5
chr2	109836593	G	T	ENST00000016946	ENSG00000015568	RGPD5
chr2	109836599	A	T	ENST00000016946	ENSG00000015568	RGPD5
chr2	109836602	C	T	ENST00000016946	ENSG00000015568	RGPD5
chr2	109836605	A	T	ENST00000016946	ENSG00000015568	RGPD5
chr2	109836611	G	T	ENST00000016946	ENSG00000015568	RGPD5
chr2	109836614	G	T	ENST00000016946	ENSG00000015568	RGPD5
chr2	109836619	C	A	ENST00000016946	ENSG00000015568	RGPD5
chr2	109836620	C	T	ENST00000016946	ENSG00000015568	RGPD5
chr2	109836633	T	A	ENST00000016946	ENSG00000015568	RGPD5
chr2	109836633	T	G	ENST00000016946	ENSG00000015568	RGPD5
chr2	109836647	C	T	ENST00000016946	ENSG00000015568	RGPD5
chr2	109836659	A	T	ENST00000016946	ENSG00000015568	RGPD5
chr2	109836677	A	T	ENST00000016946	ENSG00000015568	RGPD5
chr2	109836686	A	T	ENST00000016946	ENSG00000015568	RGPD5
chr2	109836690	T	A	ENST00000016946	ENSG00000015568	RGPD5
chr2	109836690	T	G	ENST00000016946	ENSG00000015568	RGPD5
chr2	109836695	C	T	ENST00000016946	ENSG00000015568	RGPD5
chr2	109836698	A	T	ENST00000016946	ENSG00000015568	RGPD5
chr2	109836704	G	T	ENST00000016946	ENSG00000015568	RGPD5
chr2	109836707	G	T	ENST00000016946	ENSG00000015568	RGPD5
chr2	109836713	A	T	ENST00000016946	ENSG00000015568	RGPD5
chr2	109836719	G	T	ENST00000016946	ENSG00000015568	RGPD5
chr2	109836725	A	T	ENST00000016946	ENSG00000015568	RGPD5
chr2	109836734	A	T	ENST00000016946	ENSG00000015568	RGPD5
chr2	109836744	T	A	ENST00000016946	ENSG00000015568	RGPD5
chr2	109836755	C	T	ENST00000016946	ENSG00000015568	RGPD5
chr2	109836761	A	T	ENST00000016946	ENSG00000015568	RGPD5
chr2	109836770	G	T	ENST00000016946	ENSG00000015568	RGPD5
chr2	109836773	G	T	ENST00000016946	ENSG00000015568	RGPD5
chr2	109836776	G	T	ENST00000016946	ENSG00000015568	RGPD5
chr2	109836782	A	T	ENST00000016946	ENSG00000015568	RGPD5
chr2	109836789	C	A	ENST00000016946	ENSG00000015568	RGPD5
chr2	109836789	C	G	ENST00000016946	ENSG00000015568	RGPD5
chr2	109836813	C	A	ENST00000016946	ENSG00000015568	RGPD5
chr2	109836813	C	G	ENST00000016946	ENSG00000015568	RGPD5
chr2	109836827	A	T	ENST00000016946	ENSG00000015568	RGPD5
chr2	109836839	G	T	ENST00000016946	ENSG00000015568	RGPD5
chr2	109836858	T	A	ENST00000016946	ENSG00000015568	RGPD5
chr2	109836858	T	G	ENST00000016946	ENSG00000015568	RGPD5
chr2	109836860	G	T	ENST00000016946	ENSG00000015568	RGPD5
chr2	109836864	G	A	ENST00000016946	ENSG00000015568	RGPD5
chr2	109836865	G	A	ENST00000016946	ENSG00000015568	RGPD5
chr2	109836874	T	A	ENST00000016946	ENSG00000015568	RGPD5
chr2	109836874	T	G	ENST00000016946	ENSG00000015568	RGPD5
chr2	109836879	T	A	ENST00000016946	ENSG00000015568	RGPD5
chr2	109836879	T	G	ENST00000016946	ENSG00000015568	RGPD5
chr2	109836884	G	T	ENST00000016946	ENSG00000015568	RGPD5
chr2	109836894	T	A	ENST00000016946	ENSG00000015568	RGPD5
chr2	109836918	C	A	ENST00000016946	ENSG00000015568	RGPD5
chr2	109836918	C	G	ENST00000016946	ENSG00000015568	RGPD5
chr2	109836936	T	A	ENST00000016946	ENSG00000015568	RGPD5
chr2	109836953	A	T	ENST00000016946	ENSG00000015568	RGPD5
chr2	109836956	A	T	ENST00000016946	ENSG00000015568	RGPD5
chr2	109836977	G	T	ENST00000016946	ENSG00000015568	RGPD5
chr2	109836981	C	A	ENST00000016946	ENSG00000015568	RGPD5
chr2	109836981	C	G	ENST00000016946	ENSG00000015568	RGPD5
chr2	109836989	G	T	ENST00000016946	ENSG00000015568	RGPD5
chr2	109837007	A	T	ENST00000016946	ENSG00000015568	RGPD5
chr2	109837017	T	A	ENST00000016946	ENSG00000015568	RGPD5
chr2	109837028	A	T	ENST00000016946	ENSG00000015568	RGPD5
chr2	109837040	A	T	ENST00000016946	ENSG00000015568	RGPD5
chr2	109837044	T	A	ENST00000016946	ENSG00000015568	RGPD5
chr2	109837049	C	T	ENST00000016946	ENSG00000015568	RGPD5
chr2	109837062	C	A	ENST00000016946	ENSG00000015568	RGPD5
chr2	109837062	C	G	ENST00000016946	ENSG00000015568	RGPD5
chr2	109837076	G	T	ENST00000016946	ENSG00000015568	RGPD5
chr2	109837079	G	T	ENST00000016946	ENSG00000015568	RGPD5
chr2	109837094	C	T	ENST00000016946	ENSG00000015568	RGPD5
chr2	109837097	G	T	ENST00000016946	ENSG00000015568	RGPD5
chr2	109837100	G	T	ENST00000016946	ENSG00000015568	RGPD5
chr2	109837103	G	T	ENST00000016946	ENSG00000015568	RGPD5
chr2	109837106	A	T	ENST00000016946	ENSG00000015568	RGPD5
chr2	109837112	G	T	ENST00000016946	ENSG00000015568	RGPD5
chr2	109837115	C	T	ENST00000016946	ENSG00000015568	RGPD5
chr2	109837120	C	A	ENST00000016946	ENSG00000015568	RGPD5
chr2	109837120	C	G	ENST00000016946	ENSG00000015568	RGPD5
chr2	109837124	G	T	ENST00000016946	ENSG00000015568	RGPD5
chr2	109837140	T	A	ENST00000016946	ENSG00000015568	RGPD5
chr2	109837140	T	G	ENST00000016946	ENSG00000015568	RGPD5
chr2	109837154	G	T	ENST00000016946	ENSG00000015568	RGPD5
chr2	109837169	G	T	ENST00000016946	ENSG00000015568	RGPD5
chr2	109837172	G	T	ENST00000016946	ENSG00000015568	RGPD5
chr2	109837178	G	T	ENST00000016946	ENSG00000015568	RGPD5
chr2	109837181	C	T	ENST00000016946	ENSG00000015568	RGPD5
chr2	109837205	G	T	ENST00000016946	ENSG00000015568	RGPD5
chr2	109837213	C	A	ENST00000016946	ENSG00000015568	RGPD5
chr2	109837213	C	G	ENST00000016946	ENSG00000015568	RGPD5
chr2	109837214	A	T	ENST00000016946	ENSG00000015568	RGPD5
chr2	109837219	T	A	ENST00000016946	ENSG00000015568	RGPD5
chr2	109837219	T	G	ENST00000016946	ENSG00000015568	RGPD5
chr2	109837223	A	T	ENST00000016946	ENSG00000015568	RGPD5
chr2	109837235	C	T	ENST00000016946	ENSG00000015568	RGPD5
chr2	109837239	G	A	ENST00000016946	ENSG00000015568	RGPD5
chr2	109837240	G	A	ENST00000016946	ENSG00000015568	RGPD5
chr2	109837241	A	T	ENST00000016946	ENSG00000015568	RGPD5
chr2	109837244	G	T	ENST00000016946	ENSG00000015568	RGPD5
chr2	109837265	A	T	ENST00000016946	ENSG00000015568	RGPD5
chr2	109837272	T	A	ENST00000016946	ENSG00000015568	RGPD5
chr2	109837272	T	G	ENST00000016946	ENSG00000015568	RGPD5
chr2	109837274	C	T	ENST00000016946	ENSG00000015568	RGPD5
chr2	109837282	T	A	ENST00000016946	ENSG00000015568	RGPD5
chr2	109837282	T	G	ENST00000016946	ENSG00000015568	RGPD5
chr2	109837289	A	T	ENST00000016946	ENSG00000015568	RGPD5
chr2	109837292	C	T	ENST00000016946	ENSG00000015568	RGPD5
chr2	109837310	A	T	ENST00000016946	ENSG00000015568	RGPD5
chr2	109837319	C	T	ENST00000016946	ENSG00000015568	RGPD5
chr2	109837326	T	A	ENST00000016946	ENSG00000015568	RGPD5
chr2	109837326	T	G	ENST00000016946	ENSG00000015568	RGPD5
chr2	109837328	A	T	ENST00000016946	ENSG00000015568	RGPD5
chr2	109837336	T	A	ENST00000016946	ENSG00000015568	RGPD5
chr2	109837346	A	T	ENST00000016946	ENSG00000015568	RGPD5
chr2	109837368	T	A	ENST00000016946	ENSG00000015568	RGPD5
chr2	109837370	C	T	ENST00000016946	ENSG00000015568	RGPD5
chr2	109837379	A	T	ENST00000016946	ENSG00000015568	RGPD5
chr2	109837388	G	T	ENST00000016946	ENSG00000015568	RGPD5
chr2	109837391	A	T	ENST00000016946	ENSG00000015568	RGPD5
chr2	109837398	G	A	ENST00000016946	ENSG00000015568	RGPD5
chr2	109837399	G	A	ENST00000016946	ENSG00000015568	RGPD5
chr2	109837404	G	A	ENST00000016946	ENSG00000015568	RGPD5
chr2	109837405	G	A	ENST00000016946	ENSG00000015568	RGPD5
chr2	109837414	T	A	ENST00000016946	ENSG00000015568	RGPD5
chr2	109837427	G	T	ENST00000016946	ENSG00000015568	RGPD5
chr2	109837430	G	T	ENST00000016946	ENSG00000015568	RGPD5
chr2	109837433	A	T	ENST00000016946	ENSG00000015568	RGPD5
chr2	109837436	A	T	ENST00000016946	ENSG00000015568	RGPD5
chr2	109837442	G	T	ENST00000016946	ENSG00000015568	RGPD5
chr2	109837449	T	A	ENST00000016946	ENSG00000015568	RGPD5
chr2	109837449	T	G	ENST00000016946	ENSG00000015568	RGPD5
chr2	109837463	A	T	ENST00000016946	ENSG00000015568	RGPD5
chr2	109837469	C	T	ENST00000016946	ENSG00000015568	RGPD5
chr2	109837485	C	A	ENST00000016946	ENSG00000015568	RGPD5
chr2	109837490	A	T	ENST00000016946	ENSG00000015568	RGPD5
chr2	109837493	A	T	ENST00000016946	ENSG00000015568	RGPD5
chr2	109837505	G	T	ENST00000016946	ENSG00000015568	RGPD5
chr2	109837511	A	T	ENST00000016946	ENSG00000015568	RGPD5
chr2	109837520	C	T	ENST00000016946	ENSG00000015568	RGPD5
chr2	109837523	G	T	ENST00000016946	ENSG00000015568	RGPD5
chr2	109837526	A	T	ENST00000016946	ENSG00000015568	RGPD5
chr2	109837536	T	A	ENST00000016946	ENSG00000015568	RGPD5
chr2	109837560	C	A	ENST00000016946	ENSG00000015568	RGPD5
chr2	109837560	C	G	ENST00000016946	ENSG00000015568	RGPD5
chr2	109837571	A	T	ENST00000016946	ENSG00000015568	RGPD5
chr2	109837574	G	T	ENST00000016946	ENSG00000015568	RGPD5
chr2	109837578	C	A	ENST00000016946	ENSG00000015568	RGPD5
chr2	109837578	C	G	ENST00000016946	ENSG00000015568	RGPD5
chr2	109837585	T	A	ENST00000016946	ENSG00000015568	RGPD5
chr2	109837589	A	T	ENST00000016946	ENSG00000015568	RGPD5
chr2	109837608	T	A	ENST00000016946	ENSG00000015568	RGPD5
chr2	109837608	T	G	ENST00000016946	ENSG00000015568	RGPD5
chr2	109837610	G	T	ENST00000016946	ENSG00000015568	RGPD5
chr2	109837613	G	T	ENST00000016946	ENSG00000015568	RGPD5
chr2	109837622	A	T	ENST00000016946	ENSG00000015568	RGPD5
chr2	109837625	G	T	ENST00000016946	ENSG00000015568	RGPD5
chr2	109837643	C	T	ENST00000016946	ENSG00000015568	RGPD5
chr2	109837671	C	A	ENST00000016946	ENSG00000015568	RGPD5
chr2	109837671	C	G	ENST00000016946	ENSG00000015568	RGPD5
chr2	109837673	G	T	ENST00000016946	ENSG00000015568	RGPD5
chr2	109837679	G	T	ENST00000016946	ENSG00000015568	RGPD5
chr2	109837697	G	T	ENST00000016946	ENSG00000015568	RGPD5
chr2	109837709	A	T	ENST00000016946	ENSG00000015568	RGPD5
chr2	109837730	A	T	ENST00000016946	ENSG00000015568	RGPD5
chr2	109837746	C	A	ENST00000016946	ENSG00000015568	RGPD5
chr2	109837746	C	G	ENST00000016946	ENSG00000015568	RGPD5
chr2	109837748	G	T	ENST00000016946	ENSG00000015568	RGPD5
chr2	109837757	A	T	ENST00000016946	ENSG00000015568	RGPD5
chr2	109837760	A	T	ENST00000016946	ENSG00000015568	RGPD5
chr2	109837775	G	T	ENST00000016946	ENSG00000015568	RGPD5
chr2	109837778	A	T	ENST00000016946	ENSG00000015568	RGPD5
chr2	109837782	C	A	ENST00000016946	ENSG00000015568	RGPD5
chr2	109837782	C	G	ENST00000016946	ENSG00000015568	RGPD5
chr2	109837784	A	T	ENST00000016946	ENSG00000015568	RGPD5
chr2	109837824	T	A	ENST00000016946	ENSG00000015568	RGPD5
chr2	109837829	G	T	ENST00000016946	ENSG00000015568	RGPD5
chr2	109837851	T	A	ENST00000016946	ENSG00000015568	RGPD5
chr2	109837853	A	T	ENST00000016946	ENSG00000015568	RGPD5
chr2	109837868	G	T	ENST00000016946	ENSG00000015568	RGPD5
chr2	109837878	C	A	ENST00000016946	ENSG00000015568	RGPD5
chr2	109837878	C	G	ENST00000016946	ENSG00000015568	RGPD5
chr2	109837886	C	T	ENST00000016946	ENSG00000015568	RGPD5
chr2	109837892	G	T	ENST00000016946	ENSG00000015568	RGPD5
chr2	109837898	G	T	ENST00000016946	ENSG00000015568	RGPD5
chr2	109837904	A	T	ENST00000016946	ENSG00000015568	RGPD5
chr2	109837910	G	T	ENST00000016946	ENSG00000015568	RGPD5
chr2	109837916	A	T	ENST00000016946	ENSG00000015568	RGPD5
chr2	109837919	A	T	ENST00000016946	ENSG00000015568	RGPD5
chr2	109837924	T	A	ENST00000016946	ENSG00000015568	RGPD5
chr2	109837925	G	T	ENST00000016946	ENSG00000015568	RGPD5
chr2	109837932	C	A	ENST00000016946	ENSG00000015568	RGPD5
chr2	109837932	C	G	ENST00000016946	ENSG00000015568	RGPD5
chr2	109837934	A	T	ENST00000016946	ENSG00000015568	RGPD5
chr2	109837949	G	T	ENST00000016946	ENSG00000015568	RGPD5
chr2	109837952	C	T	ENST00000016946	ENSG00000015568	RGPD5
chr2	109837959	C	A	ENST00000016946	ENSG00000015568	RGPD5
chr2	109837959	C	G	ENST00000016946	ENSG00000015568	RGPD5
chr2	109837967	A	T	ENST00000016946	ENSG00000015568	RGPD5
chr2	109837973	A	T	ENST00000016946	ENSG00000015568	RGPD5
chr2	109838000	G	T	ENST00000016946	ENSG00000015568	RGPD5
chr2	109838003	G	T	ENST00000016946	ENSG00000015568	RGPD5
chr2	109838010	C	A	ENST00000016946	ENSG00000015568	RGPD5
chr2	109838010	C	G	ENST00000016946	ENSG00000015568	RGPD5
chr2	109838020	C	A	ENST00000016946	ENSG00000015568	RGPD5
chr2	109838020	C	G	ENST00000016946	ENSG00000015568	RGPD5
chr2	109838027	A	T	ENST00000016946	ENSG00000015568	RGPD5
chr2	109838036	G	T	ENST00000016946	ENSG00000015568	RGPD5
chr2	109838039	A	T	ENST00000016946	ENSG00000015568	RGPD5
chr2	109838042	G	T	ENST00000016946	ENSG00000015568	RGPD5
chr2	109838043	G	A	ENST00000016946	ENSG00000015568	RGPD5	TRUE	FALSE
chr2	109838043	G	C	ENST00000016946	ENSG00000015568	RGPD5	TRUE	FALSE
chr2	109838043	G	T	ENST00000016946	ENSG00000015568	RGPD5	TRUE	FALSE
chr2	109838044	T	A	ENST00000016946	ENSG00000015568	RGPD5	TRUE	FALSE
chr2	109838044	T	C	ENST00000016946	ENSG00000015568	RGPD5	TRUE	FALSE
chr2	109838044	T	G	ENST00000016946	ENSG00000015568	RGPD5	TRUE	FALSE
chr2	109845101	A	C	ENST00000016946	ENSG00000015568	RGPD5	TRUE	FALSE
chr2	109845101	A	G	ENST00000016946	ENSG00000015568	RGPD5	TRUE	FALSE
chr2	109845101	A	T	ENST00000016946	ENSG00000015568	RGPD5	TRUE	FALSE
chr2	109845102	G	A	ENST00000016946	ENSG00000015568	RGPD5	TRUE	FALSE
chr2	109845102	G	C	ENST00000016946	ENSG00000015568	RGPD5	TRUE	FALSE
chr2	109845102	G	T	ENST00000016946	ENSG00000015568	RGPD5	TRUE	FALSE
chr2	109845112	T	A	ENST00000016946	ENSG00000015568	RGPD5
chr2	109845112	T	G	ENST00000016946	ENSG00000015568	RGPD5
chr2	109845115	G	A	ENST00000016946	ENSG00000015568	RGPD5
chr2	109845116	G	A	ENST00000016946	ENSG00000015568	RGPD5
chr2	109845123	G	T	ENST00000016946	ENSG00000015568	RGPD5
chr2	109845132	A	T	ENST00000016946	ENSG00000015568	RGPD5
chr2	109845135	G	T	ENST00000016946	ENSG00000015568	RGPD5
chr2	109845138	G	T	ENST00000016946	ENSG00000015568	RGPD5
chr2	109845142	T	A	ENST00000016946	ENSG00000015568	RGPD5
chr2	109845147	C	T	ENST00000016946	ENSG00000015568	RGPD5
chr2	109845150	A	T	ENST00000016946	ENSG00000015568	RGPD5
chr2	109845168	A	T	ENST00000016946	ENSG00000015568	RGPD5
chr2	109845184	T	A	ENST00000016946	ENSG00000015568	RGPD5
chr2	109845184	T	G	ENST00000016946	ENSG00000015568	RGPD5
chr2	109845201	G	T	ENST00000016946	ENSG00000015568	RGPD5
chr2	109845207	G	T	ENST00000016946	ENSG00000015568	RGPD5
chr2	109845231	G	T	ENST00000016946	ENSG00000015568	RGPD5
chr2	109845234	C	T	ENST00000016946	ENSG00000015568	RGPD5
chr2	109845240	A	T	ENST00000016946	ENSG00000015568	RGPD5
chr2	109845243	G	A	ENST00000016946	ENSG00000015568	RGPD5	TRUE	FALSE
chr2	109845243	G	C	ENST00000016946	ENSG00000015568	RGPD5	TRUE	FALSE
chr2	109845243	G	T	ENST00000016946	ENSG00000015568	RGPD5	TRUE	FALSE
chr2	109845244	T	A	ENST00000016946	ENSG00000015568	RGPD5	TRUE	FALSE
chr2	109845244	T	C	ENST00000016946	ENSG00000015568	RGPD5	TRUE	FALSE
chr2	109845244	T	G	ENST00000016946	ENSG00000015568	RGPD5	TRUE	FALSE
chr2	109847808	A	C	ENST00000016946	ENSG00000015568	RGPD5	TRUE	FALSE
chr2	109847808	A	G	ENST00000016946	ENSG00000015568	RGPD5	TRUE	FALSE
chr2	109847808	A	T	ENST00000016946	ENSG00000015568	RGPD5	TRUE	FALSE
chr2	109847809	G	A	ENST00000016946	ENSG00000015568	RGPD5	TRUE	FALSE
chr2	109847809	G	C	ENST00000016946	ENSG00000015568	RGPD5	TRUE	FALSE
chr2	109847809	G	T	ENST00000016946	ENSG00000015568	RGPD5	TRUE	FALSE
chr2	109847816	A	T	ENST00000016946	ENSG00000015568	RGPD5
chr2	109847822	G	T	ENST00000016946	ENSG00000015568	RGPD5
chr2	109847828	A	T	ENST00000016946	ENSG00000015568	RGPD5
chr2	109847831	A	T	ENST00000016946	ENSG00000015568	RGPD5
chr2	109847835	T	A	ENST00000016946	ENSG00000015568	RGPD5
chr2	109847837	G	T	ENST00000016946	ENSG00000015568	RGPD5
chr2	109847846	C	T	ENST00000016946	ENSG00000015568	RGPD5
chr2	109847849	G	T	ENST00000016946	ENSG00000015568	RGPD5
chr2	109847852	C	T	ENST00000016946	ENSG00000015568	RGPD5
chr2	109847855	G	T	ENST00000016946	ENSG00000015568	RGPD5
chr2	109847858	A	T	ENST00000016946	ENSG00000015568	RGPD5
chr2	109847876	G	T	ENST00000016946	ENSG00000015568	RGPD5
chr2	109847881	C	A	ENST00000016946	ENSG00000015568	RGPD5
chr2	109847881	C	G	ENST00000016946	ENSG00000015568	RGPD5
chr2	109847883	T	A	ENST00000016946	ENSG00000015568	RGPD5
chr2	109847885	A	T	ENST00000016946	ENSG00000015568	RGPD5
chr2	109847895	T	A	ENST00000016946	ENSG00000015568	RGPD5
chr2	109847900	C	T	ENST00000016946	ENSG00000015568	RGPD5
chr2	109847913	T	A	ENST00000016946	ENSG00000015568	RGPD5
chr2	109847915	A	T	ENST00000016946	ENSG00000015568	RGPD5
chr2	109847927	G	T	ENST00000016946	ENSG00000015568	RGPD5
chr2	109847930	A	T	ENST00000016946	ENSG00000015568	RGPD5
chr2	109847933	G	T	ENST00000016946	ENSG00000015568	RGPD5
chr2	109847936	A	T	ENST00000016946	ENSG00000015568	RGPD5
chr2	109847964	T	A	ENST00000016946	ENSG00000015568	RGPD5
chr2	109847966	C	T	ENST00000016946	ENSG00000015568	RGPD5
chr2	109847978	G	T	ENST00000016946	ENSG00000015568	RGPD5
chr2	109847981	G	T	ENST00000016946	ENSG00000015568	RGPD5
chr2	109847984	A	T	ENST00000016946	ENSG00000015568	RGPD5
chr2	109847987	G	T	ENST00000016946	ENSG00000015568	RGPD5
chr2	109847990	A	T	ENST00000016946	ENSG00000015568	RGPD5
chr2	109848008	C	T	ENST00000016946	ENSG00000015568	RGPD5
chr2	109848012	G	A	ENST00000016946	ENSG00000015568	RGPD5	TRUE	FALSE
chr2	109848012	G	C	ENST00000016946	ENSG00000015568	RGPD5	TRUE	FALSE
chr2	109848012	G	T	ENST00000016946	ENSG00000015568	RGPD5	TRUE	FALSE
chr2	109848013	T	A	ENST00000016946	ENSG00000015568	RGPD5	TRUE	FALSE
chr2	109848013	T	C	ENST00000016946	ENSG00000015568	RGPD5	TRUE	FALSE
chr2	109848013	T	G	ENST00000016946	ENSG00000015568	RGPD5	TRUE	FALSE
chr2	109855860	A	C	ENST00000016946	ENSG00000015568	RGPD5	TRUE	FALSE
chr2	109855860	A	G	ENST00000016946	ENSG00000015568	RGPD5	TRUE	FALSE
chr2	109855860	A	T	ENST00000016946	ENSG00000015568	RGPD5	TRUE	FALSE
chr2	109855861	G	A	ENST00000016946	ENSG00000015568	RGPD5	TRUE	FALSE
chr2	109855861	G	C	ENST00000016946	ENSG00000015568	RGPD5	TRUE	FALSE
chr2	109855861	G	T	ENST00000016946	ENSG00000015568	RGPD5	TRUE	FALSE
chr2	109855864	G	T	ENST00000016946	ENSG00000015568	RGPD5
chr2	109855867	G	T	ENST00000016946	ENSG00000015568	RGPD5
chr2	109855870	G	T	ENST00000016946	ENSG00000015568	RGPD5
chr2	109855891	G	T	ENST00000016946	ENSG00000015568	RGPD5
chr2	109898739	C	A	ENST00000480744	ENSG00000256977	LIMS3	FALSE	FALSE
chr2	109898739	C	G	ENST00000480744	ENSG00000256977	LIMS3	FALSE	FALSE
chr2	109898744	C	T	ENST00000480744	ENSG00000256977	LIMS3	FALSE	FALSE
chr2	109898758	C	A	ENST00000480744	ENSG00000256977	LIMS3	FALSE	FALSE
chr2	109898768	G	T	ENST00000480744	ENSG00000256977	LIMS3	FALSE	FALSE
chr2	109898774	G	T	ENST00000480744	ENSG00000256977	LIMS3	FALSE	FALSE
chr2	109898777	G	T	ENST00000480744	ENSG00000256977	LIMS3	FALSE	FALSE
chr2	109898786	C	T	ENST00000480744	ENSG00000256977	LIMS3		FALSE
chr2	109898810	G	T	ENST00000480744	ENSG00000256977	LIMS3
chr2	109898825	G	T	ENST00000480744	ENSG00000256977	LIMS3
chr2	109898831	G	T	ENST00000480744	ENSG00000256977	LIMS3
chr2	109898846	A	T	ENST00000480744	ENSG00000256977	LIMS3
chr2	109898852	C	T	ENST00000480744	ENSG00000256977	LIMS3
chr2	109898873	A	T	ENST00000480744	ENSG00000256977	LIMS3
chr2	109898881	C	A	ENST00000480744	ENSG00000256977	LIMS3
chr2	109898881	C	G	ENST00000480744	ENSG00000256977	LIMS3
chr2	109898882	A	T	ENST00000480744	ENSG00000256977	LIMS3
chr2	109898885	G	T	ENST00000480744	ENSG00000256977	LIMS3
chr2	109898893	T	A	ENST00000480744	ENSG00000256977	LIMS3
chr2	109898902	T	A	ENST00000480744	ENSG00000256977	LIMS3
chr2	109898902	T	G	ENST00000480744	ENSG00000256977	LIMS3
chr2	109898906	A	T	ENST00000480744	ENSG00000256977	LIMS3
chr2	109898911	G	A	ENST00000480744	ENSG00000256977	LIMS3	TRUE	FALSE
chr2	109898911	G	C	ENST00000480744	ENSG00000256977	LIMS3	TRUE	FALSE
chr2	109898911	G	T	ENST00000480744	ENSG00000256977	LIMS3	TRUE	FALSE
chr2	109898912	T	A	ENST00000480744	ENSG00000256977	LIMS3	TRUE	FALSE
chr2	109898912	T	C	ENST00000480744	ENSG00000256977	LIMS3	TRUE	FALSE
chr2	109898912	T	G	ENST00000480744	ENSG00000256977	LIMS3	TRUE	FALSE
chr2	109903251	A	C	ENST00000480744	ENSG00000256977	LIMS3	TRUE	FALSE
chr2	109903251	A	G	ENST00000480744	ENSG00000256977	LIMS3	TRUE	FALSE
chr2	109903251	A	T	ENST00000480744	ENSG00000256977	LIMS3	TRUE	FALSE
chr2	109903252	G	A	ENST00000480744	ENSG00000256977	LIMS3	TRUE	FALSE
chr2	109903252	G	C	ENST00000480744	ENSG00000256977	LIMS3	TRUE	FALSE
chr2	109903252	G	T	ENST00000480744	ENSG00000256977	LIMS3	TRUE	FALSE
chr2	109903286	C	A	ENST00000480744	ENSG00000256977	LIMS3
chr2	109903287	G	T	ENST00000480744	ENSG00000256977	LIMS3
chr2	109903295	C	A	ENST00000480744	ENSG00000256977	LIMS3
chr2	109903296	A	T	ENST00000480744	ENSG00000256977	LIMS3
chr2	109903317	G	T	ENST00000480744	ENSG00000256977	LIMS3
chr2	109903341	G	T	ENST00000480744	ENSG00000256977	LIMS3
chr2	109903349	C	A	ENST00000480744	ENSG00000256977	LIMS3
chr2	109903349	C	G	ENST00000480744	ENSG00000256977	LIMS3
chr2	109903353	G	T	ENST00000480744	ENSG00000256977	LIMS3
chr2	109903356	C	T	ENST00000480744	ENSG00000256977	LIMS3
chr2	109903361	T	A	ENST00000480744	ENSG00000256977	LIMS3
chr2	109903370	C	A	ENST00000480744	ENSG00000256977	LIMS3
chr2	109903374	C	T	ENST00000480744	ENSG00000256977	LIMS3
chr2	109903379	C	A	ENST00000480744	ENSG00000256977	LIMS3
chr2	109903383	C	T	ENST00000480744	ENSG00000256977	LIMS3
chr2	109903386	C	T	ENST00000480744	ENSG00000256977	LIMS3
chr2	109903395	G	T	ENST00000480744	ENSG00000256977	LIMS3
chr2	109903398	G	T	ENST00000480744	ENSG00000256977	LIMS3
chr2	109903409	T	A	ENST00000480744	ENSG00000256977	LIMS3
chr2	109903409	T	G	ENST00000480744	ENSG00000256977	LIMS3
chr2	109903410	G	T	ENST00000480744	ENSG00000256977	LIMS3
chr2	109903413	G	A	ENST00000480744	ENSG00000256977	LIMS3	TRUE	FALSE
chr2	109903413	G	C	ENST00000480744	ENSG00000256977	LIMS3	TRUE	FALSE
chr2	109903413	G	T	ENST00000480744	ENSG00000256977	LIMS3	TRUE	FALSE
chr2	109903414	T	A	ENST00000480744	ENSG00000256977	LIMS3	TRUE	FALSE
chr2	109903414	T	C	ENST00000480744	ENSG00000256977	LIMS3	FALSE	FALSE
chr2	109903414	T	G	ENST00000480744	ENSG00000256977	LIMS3	TRUE	FALSE
chr2	109914409	A	C	ENST00000480744	ENSG00000256977	LIMS3	TRUE	FALSE
chr2	109914409	A	G	ENST00000480744	ENSG00000256977	LIMS3	TRUE	FALSE
chr2	109914409	A	T	ENST00000480744	ENSG00000256977	LIMS3	TRUE	FALSE
chr2	109914410	G	A	ENST00000480744	ENSG00000256977	LIMS3	TRUE	FALSE
chr2	109914410	G	C	ENST00000480744	ENSG00000256977	LIMS3	TRUE	FALSE
chr2	109914410	G	T	ENST00000480744	ENSG00000256977	LIMS3	TRUE	FALSE
chr2	109914414	G	T	ENST00000480744	ENSG00000256977	LIMS3
chr2	109914417	G	T	ENST00000480744	ENSG00000256977	LIMS3
chr2	109914420	A	T	ENST00000480744	ENSG00000256977	LIMS3
chr2	109914423	A	T	ENST00000480744	ENSG00000256977	LIMS3
chr2	109914428	C	A	ENST00000480744	ENSG00000256977	LIMS3
chr2	109914428	C	G	ENST00000480744	ENSG00000256977	LIMS3
chr2	109914431	T	A	ENST00000480744	ENSG00000256977	LIMS3
chr2	109914432	G	T	ENST00000480744	ENSG00000256977	LIMS3
chr2	109914444	C	T	ENST00000480744	ENSG00000256977	LIMS3
chr2	109914464	C	A	ENST00000480744	ENSG00000256977	LIMS3
chr2	109914467	T	A	ENST00000480744	ENSG00000256977	LIMS3
chr2	109914471	C	T	ENST00000480744	ENSG00000256977	LIMS3
chr2	109914476	T	A	ENST00000480744	ENSG00000256977	LIMS3
chr2	109914478	G	A	ENST00000480744	ENSG00000256977	LIMS3	TRUE	FALSE
chr2	109914478	G	C	ENST00000480744	ENSG00000256977	LIMS3	TRUE	FALSE
chr2	109914478	G	T	ENST00000480744	ENSG00000256977	LIMS3	TRUE	FALSE
chr2	109914479	T	A	ENST00000480744	ENSG00000256977	LIMS3	TRUE	FALSE
chr2	109914479	T	C	ENST00000480744	ENSG00000256977	LIMS3	TRUE	FALSE
chr2	109914479	T	G	ENST00000480744	ENSG00000256977	LIMS3	TRUE	FALSE
chr2	109915950	A	C	ENST00000480744	ENSG00000256977	LIMS3	TRUE	FALSE
chr2	109915950	A	G	ENST00000480744	ENSG00000256977	LIMS3	TRUE	FALSE
chr2	109915950	A	T	ENST00000480744	ENSG00000256977	LIMS3	TRUE	FALSE
chr2	109915951	G	A	ENST00000480744	ENSG00000256977	LIMS3	TRUE	FALSE
chr2	109915951	G	C	ENST00000480744	ENSG00000256977	LIMS3	TRUE	FALSE
chr2	109915951	G	T	ENST00000480744	ENSG00000256977	LIMS3	TRUE	FALSE
chr2	109915954	G	T	ENST00000480744	ENSG00000256977	LIMS3
chr2	109915969	C	T	ENST00000480744	ENSG00000256977	LIMS3
chr2	109915978	A	T	ENST00000480744	ENSG00000256977	LIMS3
chr2	109915997	G	A	ENST00000480744	ENSG00000256977	LIMS3
chr2	109915998	G	A	ENST00000480744	ENSG00000256977	LIMS3
chr2	109916005	G	T	ENST00000480744	ENSG00000256977	LIMS3
chr2	109916010	C	A	ENST00000480744	ENSG00000256977	LIMS3
chr2	109916019	T	A	ENST00000480744	ENSG00000256977	LIMS3
chr2	109916028	C	A	ENST00000480744	ENSG00000256977	LIMS3
chr2	109916029	C	T	ENST00000480744	ENSG00000256977	LIMS3
chr2	109916032	G	T	ENST00000480744	ENSG00000256977	LIMS3
chr2	109916059	A	T	ENST00000480744	ENSG00000256977	LIMS3
chr2	109916071	A	T	ENST00000480744	ENSG00000256977	LIMS3
chr2	109916073	G	A	ENST00000480744	ENSG00000256977	LIMS3	TRUE	TRUE
chr2	109916073	G	C	ENST00000480744	ENSG00000256977	LIMS3	TRUE	TRUE
chr2	109916073	G	T	ENST00000480744	ENSG00000256977	LIMS3	TRUE	TRUE
chr2	109916074	T	A	ENST00000480744	ENSG00000256977	LIMS3	TRUE	TRUE
chr2	109916074	T	C	ENST00000480744	ENSG00000256977	LIMS3	TRUE	FALSE
chr2	109916074	T	G	ENST00000480744	ENSG00000256977	LIMS3	TRUE	TRUE
chr2	109916505	A	C	ENST00000480744	ENSG00000256977	LIMS3	TRUE	FALSE
chr2	109916505	A	G	ENST00000480744	ENSG00000256977	LIMS3	TRUE	FALSE
chr2	109916505	A	T	ENST00000480744	ENSG00000256977	LIMS3	TRUE	FALSE
chr2	109916506	G	A	ENST00000480744	ENSG00000256977	LIMS3	TRUE	FALSE
chr2	109916506	G	C	ENST00000480744	ENSG00000256977	LIMS3	TRUE	FALSE
chr2	109916506	G	T	ENST00000480744	ENSG00000256977	LIMS3	TRUE	FALSE
chr2	109916516	T	A	ENST00000480744	ENSG00000256977	LIMS3
chr2	109916525	T	A	ENST00000480744	ENSG00000256977	LIMS3
chr2	109916535	G	T	ENST00000480744	ENSG00000256977	LIMS3
chr2	109916538	A	T	ENST00000480744	ENSG00000256977	LIMS3
chr2	109916544	A	T	ENST00000480744	ENSG00000256977	LIMS3
chr2	109916556	A	T	ENST00000480744	ENSG00000256977	LIMS3
chr2	109916561	C	A	ENST00000480744	ENSG00000256977	LIMS3
chr2	109916561	C	G	ENST00000480744	ENSG00000256977	LIMS3
chr2	109916567	C	A	ENST00000480744	ENSG00000256977	LIMS3
chr2	109916568	C	T	ENST00000480744	ENSG00000256977	LIMS3
chr2	109916571	A	T	ENST00000480744	ENSG00000256977	LIMS3
chr2	109916576	C	A	ENST00000480744	ENSG00000256977	LIMS3
chr2	109916592	G	T	ENST00000480744	ENSG00000256977	LIMS3
chr2	109916595	C	T	ENST00000480744	ENSG00000256977	LIMS3
chr2	109916610	A	T	ENST00000480744	ENSG00000256977	LIMS3
chr2	109916624	C	A	ENST00000480744	ENSG00000256977	LIMS3
chr2	109916624	C	G	ENST00000480744	ENSG00000256977	LIMS3
chr2	109916645	C	A	ENST00000480744	ENSG00000256977	LIMS3
chr2	109916654	C	A	ENST00000480744	ENSG00000256977	LIMS3
chr2	109916657	G	A	ENST00000480744	ENSG00000256977	LIMS3	TRUE	FALSE
chr2	109916657	G	C	ENST00000480744	ENSG00000256977	LIMS3	TRUE	FALSE
chr2	109916657	G	T	ENST00000480744	ENSG00000256977	LIMS3	TRUE	FALSE
chr2	109916658	T	A	ENST00000480744	ENSG00000256977	LIMS3	TRUE	FALSE
chr2	109916658	T	C	ENST00000480744	ENSG00000256977	LIMS3	TRUE	FALSE
chr2	109916658	T	G	ENST00000480744	ENSG00000256977	LIMS3	TRUE	FALSE
chr2	109919491	A	C	ENST00000480744	ENSG00000256977	LIMS3	FALSE	FALSE
chr2	109919491	A	G	ENST00000480744	ENSG00000256977	LIMS3	FALSE	FALSE
chr2	109919491	A	T	ENST00000480744	ENSG00000256977	LIMS3	FALSE	FALSE
chr2	109919492	G	A	ENST00000480744	ENSG00000256977	LIMS3	FALSE	FALSE
chr2	109919492	G	C	ENST00000480744	ENSG00000256977	LIMS3	FALSE	FALSE
chr2	109919492	G	T	ENST00000480744	ENSG00000256977	LIMS3	FALSE	FALSE
chr2	109919494	A	T	ENST00000480744	ENSG00000256977	LIMS3
chr2	109919515	C	T	ENST00000480744	ENSG00000256977	LIMS3
chr2	109919518	G	T	ENST00000480744	ENSG00000256977	LIMS3
chr2	109919524	A	T	ENST00000480744	ENSG00000256977	LIMS3
chr2	109919530	G	T	ENST00000480744	ENSG00000256977	LIMS3
chr2	109919538	C	A	ENST00000480744	ENSG00000256977	LIMS3
chr2	109919538	C	G	ENST00000480744	ENSG00000256977	LIMS3
chr2	109919541	C	A	ENST00000480744	ENSG00000256977	LIMS3
chr2	109919550	C	A	ENST00000480744	ENSG00000256977	LIMS3
chr2	109919557	A	T	ENST00000480744	ENSG00000256977	LIMS3
chr2	109919577	T	A	ENST00000480744	ENSG00000256977	LIMS3
chr2	109919586	C	A	ENST00000480744	ENSG00000256977	LIMS3
chr2	109919587	C	T	ENST00000480744	ENSG00000256977	LIMS3
chr2	109919599	G	T	ENST00000480744	ENSG00000256977	LIMS3
chr2	109919626	A	T	ENST00000480744	ENSG00000256977	LIMS3
chr2	109919629	C	T	ENST00000480744	ENSG00000256977	LIMS3
chr2	109919633	G	A	ENST00000480744	ENSG00000256977	LIMS3
chr2	109919634	G	A	ENST00000480744	ENSG00000256977	LIMS3
chr2	109919641	G	T	ENST00000480744	ENSG00000256977	LIMS3
chr2	109919644	G	A	ENST00000480744	ENSG00000256977	LIMS3	TRUE	TRUE
chr2	109919644	G	C	ENST00000480744	ENSG00000256977	LIMS3	TRUE	TRUE
chr2	109919644	G	T	ENST00000480744	ENSG00000256977	LIMS3	TRUE	TRUE
chr2	109919645	T	A	ENST00000480744	ENSG00000256977	LIMS3	TRUE	TRUE
chr2	109919645	T	C	ENST00000480744	ENSG00000256977	LIMS3	TRUE	FALSE
chr2	109919645	T	G	ENST00000480744	ENSG00000256977	LIMS3	TRUE	TRUE
chr2	109920252	A	C	ENST00000480744	ENSG00000256977	LIMS3	TRUE	FALSE
chr2	109920252	A	G	ENST00000480744	ENSG00000256977	LIMS3	TRUE	FALSE
chr2	109920252	A	T	ENST00000480744	ENSG00000256977	LIMS3	TRUE	FALSE
chr2	109920253	G	A	ENST00000480744	ENSG00000256977	LIMS3	TRUE	FALSE
chr2	109920253	G	C	ENST00000480744	ENSG00000256977	LIMS3	TRUE	FALSE
chr2	109920253	G	T	ENST00000480744	ENSG00000256977	LIMS3	TRUE	FALSE
chr2	109920265	T	A	ENST00000480744	ENSG00000256977	LIMS3
chr2	109920269	A	T	ENST00000480744	ENSG00000256977	LIMS3
chr2	109920274	T	A	ENST00000480744	ENSG00000256977	LIMS3
chr2	109920275	G	T	ENST00000480744	ENSG00000256977	LIMS3
chr2	109920278	A	T	ENST00000480744	ENSG00000256977	LIMS3
chr2	109920290	G	T	ENST00000480744	ENSG00000256977	LIMS3
chr2	109920304	T	A	ENST00000480744	ENSG00000256977	LIMS3
chr2	109920304	T	G	ENST00000480744	ENSG00000256977	LIMS3
chr2	109920305	G	T	ENST00000480744	ENSG00000256977	LIMS3
chr2	109920311	A	T	ENST00000480744	ENSG00000256977	LIMS3
chr2	109920325	T	A	ENST00000480744	ENSG00000256977	LIMS3
chr2	109920325	T	G	ENST00000480744	ENSG00000256977	LIMS3
chr2	109920328	T	A	ENST00000480744	ENSG00000256977	LIMS3
chr2	109920329	G	T	ENST00000480744	ENSG00000256977	LIMS3
chr2	109920340	T	A	ENST00000480744	ENSG00000256977	LIMS3
chr2	109920340	T	G	ENST00000480744	ENSG00000256977	LIMS3
chr2	109920344	C	T	ENST00000480744	ENSG00000256977	LIMS3
chr2	109920347	G	A	ENST00000480744	ENSG00000256977	LIMS3	TRUE	FALSE
chr2	109920347	G	C	ENST00000480744	ENSG00000256977	LIMS3	TRUE	FALSE
chr2	109920347	G	T	ENST00000480744	ENSG00000256977	LIMS3	TRUE	FALSE
chr2	109920348	T	A	ENST00000480744	ENSG00000256977	LIMS3	TRUE	FALSE
chr2	109920348	T	C	ENST00000480744	ENSG00000256977	LIMS3	TRUE	FALSE
chr2	109920348	T	G	ENST00000480744	ENSG00000256977	LIMS3	TRUE	FALSE
chr2	109921638	A	C	ENST00000480744	ENSG00000256977	LIMS3	TRUE	FALSE
chr2	109921638	A	G	ENST00000480744	ENSG00000256977	LIMS3	TRUE	FALSE
chr2	109921638	A	T	ENST00000480744	ENSG00000256977	LIMS3	TRUE	FALSE
chr2	109921639	G	A	ENST00000480744	ENSG00000256977	LIMS3	TRUE	FALSE
chr2	109921639	G	C	ENST00000480744	ENSG00000256977	LIMS3	TRUE	FALSE
chr2	109921639	G	T	ENST00000480744	ENSG00000256977	LIMS3	TRUE	FALSE
chr2	109921657	C	A	ENST00000480744	ENSG00000256977	LIMS3
chr2	109921666	C	A	ENST00000480744	ENSG00000256977	LIMS3
chr2	109921679	G	T	ENST00000480744	ENSG00000256977	LIMS3
chr2	109921689	G	A	ENST00000480744	ENSG00000256977	LIMS3	TRUE	FALSE
chr2	109921689	G	C	ENST00000480744	ENSG00000256977	LIMS3	TRUE	FALSE
chr2	109921689	G	T	ENST00000480744	ENSG00000256977	LIMS3	TRUE	FALSE
chr2	109921690	T	A	ENST00000480744	ENSG00000256977	LIMS3	TRUE	FALSE
chr2	109921690	T	C	ENST00000480744	ENSG00000256977	LIMS3	TRUE	FALSE
chr2	109921690	T	G	ENST00000480744	ENSG00000256977	LIMS3	TRUE	FALSE
chr2	109924346	A	C	ENST00000480744	ENSG00000256977	LIMS3	TRUE	FALSE
chr2	109924346	A	G	ENST00000480744	ENSG00000256977	LIMS3	TRUE	FALSE
chr2	109924346	A	T	ENST00000480744	ENSG00000256977	LIMS3	TRUE	FALSE
chr2	109924347	G	A	ENST00000480744	ENSG00000256977	LIMS3	TRUE	FALSE
chr2	109924347	G	C	ENST00000480744	ENSG00000256977	LIMS3	TRUE	FALSE
chr2	109924347	G	T	ENST00000480744	ENSG00000256977	LIMS3	TRUE	FALSE
chr2	109924365	A	T	ENST00000480744	ENSG00000256977	LIMS3
chr2	109924372	G	A	ENST00000480744	ENSG00000256977	LIMS3
chr2	109924373	G	A	ENST00000480744	ENSG00000256977	LIMS3
chr2	109924376	C	A	ENST00000480744	ENSG00000256977	LIMS3
chr2	109924385	C	A	ENST00000480744	ENSG00000256977	LIMS3
chr2	109924394	T	A	ENST00000480744	ENSG00000256977	LIMS3
chr2	109924403	C	A	ENST00000480744	ENSG00000256977	LIMS3
chr2	109924410	A	T	ENST00000480744	ENSG00000256977	LIMS3
chr2	109924414	T	A	ENST00000480744	ENSG00000256977	LIMS3
chr2	109924414	T	G	ENST00000480744	ENSG00000256977	LIMS3
chr2	109924422	A	T	ENST00000480744	ENSG00000256977	LIMS3
chr2	109924424	G	A	ENST00000480744	ENSG00000256977	LIMS3	TRUE	FALSE
chr2	109924424	G	C	ENST00000480744	ENSG00000256977	LIMS3	TRUE	FALSE
chr2	109924424	G	T	ENST00000480744	ENSG00000256977	LIMS3	TRUE	FALSE
chr2	109924425	T	A	ENST00000480744	ENSG00000256977	LIMS3	TRUE	FALSE
chr2	109924425	T	C	ENST00000480744	ENSG00000256977	LIMS3	TRUE	FALSE
chr2	109924425	T	G	ENST00000480744	ENSG00000256977	LIMS3	TRUE	FALSE
chr2	109924620	A	C	ENST00000480744	ENSG00000256977	LIMS3	TRUE	FALSE
chr2	109924620	A	G	ENST00000480744	ENSG00000256977	LIMS3	TRUE	FALSE
chr2	109924620	A	T	ENST00000480744	ENSG00000256977	LIMS3	TRUE	FALSE
chr2	109924621	G	A	ENST00000480744	ENSG00000256977	LIMS3	TRUE	FALSE
chr2	109924621	G	C	ENST00000480744	ENSG00000256977	LIMS3	TRUE	FALSE
chr2	109924621	G	T	ENST00000480744	ENSG00000256977	LIMS3	TRUE	FALSE
chr2	109924626	A	T	ENST00000480744	ENSG00000256977	LIMS3
chr2	109924635	G	T	ENST00000480744	ENSG00000256977	LIMS3
chr2	109924647	A	T	ENST00000480744	ENSG00000256977	LIMS3
chr2	109924658	C	A	ENST00000480744	ENSG00000256977	LIMS3
chr2	109924659	A	T	ENST00000480744	ENSG00000256977	LIMS3
chr2	109924667	T	A	ENST00000480744	ENSG00000256977	LIMS3
chr2	109924670	T	A	ENST00000480744	ENSG00000256977	LIMS3
chr2	109924670	T	G	ENST00000480744	ENSG00000256977	LIMS3
chr2	109924671	G	T	ENST00000480744	ENSG00000256977	LIMS3
chr2	109924674	A	T	ENST00000480744	ENSG00000256977	LIMS3
chr2	109924683	G	T	ENST00000480744	ENSG00000256977	LIMS3
chr2	109924686	G	T	ENST00000480744	ENSG00000256977	LIMS3
chr2	109924692	A	T	ENST00000480744	ENSG00000256977	LIMS3
chr2	109924698	C	T	ENST00000480744	ENSG00000256977	LIMS3
chr2	109924707	A	T	ENST00000480744	ENSG00000256977	LIMS3
chr2	109924713	G	T	ENST00000480744	ENSG00000256977	LIMS3
