## Supplementary Dataset 1 for "Integrating 730,947 exome sequences with clinical literature improves gene discovery": 349081_file02 (part 59 of 429)

chrom	pos	ref	alt	transcript_id	gene_id	gene_symbol	relaxed	strict
chr2	109924716	A	T	ENST00000480744	ENSG00000256977	LIMS3
chr2	109924719	G	T	ENST00000480744	ENSG00000256977	LIMS3
chr2	109924725	A	T	ENST00000480744	ENSG00000256977	LIMS3
chr2	109924731	A	T	ENST00000480744	ENSG00000256977	LIMS3
chr2	109924737	A	T	ENST00000480744	ENSG00000256977	LIMS3
chr2	109924740	C	T	ENST00000480744	ENSG00000256977	LIMS3
chr2	109924743	A	T	ENST00000480744	ENSG00000256977	LIMS3
chr2	109924746	A	T	ENST00000480744	ENSG00000256977	LIMS3
chr2	109924749	A	T	ENST00000480744	ENSG00000256977	LIMS3
chr2	109924752	A	T	ENST00000480744	ENSG00000256977	LIMS3
chr2	109924763	T	A	ENST00000480744	ENSG00000256977	LIMS3
chr2	109924765	T	A	ENST00000480744	ENSG00000256977	LIMS3
chr2	110085701	G	C	ENST00000272462	ENSG00000144063	MALL
chr2	110085701	G	T	ENST00000272462	ENSG00000144063	MALL
chr2	110085704	A	C	ENST00000272462	ENSG00000144063	MALL
chr2	110085704	A	T	ENST00000272462	ENSG00000144063	MALL
chr2	110085728	G	C	ENST00000272462	ENSG00000144063	MALL
chr2	110085728	G	T	ENST00000272462	ENSG00000144063	MALL
chr2	110085758	C	A	ENST00000272462	ENSG00000144063	MALL	TRUE	FALSE
chr2	110085758	C	G	ENST00000272462	ENSG00000144063	MALL	TRUE	FALSE
chr2	110085758	C	T	ENST00000272462	ENSG00000144063	MALL	TRUE	FALSE
chr2	110085759	T	A	ENST00000272462	ENSG00000144063	MALL	TRUE	FALSE
chr2	110085759	T	C	ENST00000272462	ENSG00000144063	MALL	TRUE	FALSE
chr2	110085759	T	G	ENST00000272462	ENSG00000144063	MALL	TRUE	FALSE
chr2	110087570	A	C	ENST00000272462	ENSG00000144063	MALL	TRUE	FALSE
chr2	110087570	A	G	ENST00000272462	ENSG00000144063	MALL	TRUE	FALSE
chr2	110087570	A	T	ENST00000272462	ENSG00000144063	MALL	TRUE	FALSE
chr2	110087571	C	A	ENST00000272462	ENSG00000144063	MALL	TRUE	FALSE
chr2	110087571	C	G	ENST00000272462	ENSG00000144063	MALL	TRUE	FALSE
chr2	110087571	C	T	ENST00000272462	ENSG00000144063	MALL	TRUE	FALSE
chr2	110087573	G	T	ENST00000272462	ENSG00000144063	MALL
chr2	110087582	G	T	ENST00000272462	ENSG00000144063	MALL
chr2	110087590	G	C	ENST00000272462	ENSG00000144063	MALL
chr2	110087590	G	T	ENST00000272462	ENSG00000144063	MALL
chr2	110087593	G	C	ENST00000272462	ENSG00000144063	MALL
chr2	110087593	G	T	ENST00000272462	ENSG00000144063	MALL
chr2	110087601	T	A	ENST00000272462	ENSG00000144063	MALL
chr2	110087616	T	A	ENST00000272462	ENSG00000144063	MALL
chr2	110087619	C	A	ENST00000272462	ENSG00000144063	MALL		FALSE
chr2	110087643	G	A	ENST00000272462	ENSG00000144063	MALL
chr2	110087662	G	C	ENST00000272462	ENSG00000144063	MALL
chr2	110087662	G	T	ENST00000272462	ENSG00000144063	MALL
chr2	110087686	G	C	ENST00000272462	ENSG00000144063	MALL
chr2	110087686	G	T	ENST00000272462	ENSG00000144063	MALL
chr2	110087698	C	A	ENST00000272462	ENSG00000144063	MALL	TRUE	FALSE
chr2	110087698	C	G	ENST00000272462	ENSG00000144063	MALL	TRUE	FALSE
chr2	110087698	C	T	ENST00000272462	ENSG00000144063	MALL	TRUE	FALSE
chr2	110087699	T	A	ENST00000272462	ENSG00000144063	MALL	TRUE	FALSE
chr2	110087699	T	C	ENST00000272462	ENSG00000144063	MALL	TRUE	FALSE
chr2	110087699	T	G	ENST00000272462	ENSG00000144063	MALL	TRUE	FALSE
chr2	110091601	A	C	ENST00000272462	ENSG00000144063	MALL	TRUE	FALSE
chr2	110091601	A	G	ENST00000272462	ENSG00000144063	MALL	TRUE	FALSE
chr2	110091601	A	T	ENST00000272462	ENSG00000144063	MALL	TRUE	FALSE
chr2	110091602	C	A	ENST00000272462	ENSG00000144063	MALL	TRUE	FALSE
chr2	110091602	C	G	ENST00000272462	ENSG00000144063	MALL	TRUE	FALSE
chr2	110091602	C	T	ENST00000272462	ENSG00000144063	MALL	TRUE	FALSE
chr2	110091611	T	A	ENST00000272462	ENSG00000144063	MALL
chr2	110091612	C	T	ENST00000272462	ENSG00000144063	MALL
chr2	110091613	C	T	ENST00000272462	ENSG00000144063	MALL
chr2	110091620	C	A	ENST00000272462	ENSG00000144063	MALL
chr2	110091626	T	A	ENST00000272462	ENSG00000144063	MALL
chr2	110091629	T	A	ENST00000272462	ENSG00000144063	MALL
chr2	110091630	G	C	ENST00000272462	ENSG00000144063	MALL
chr2	110091630	G	T	ENST00000272462	ENSG00000144063	MALL
chr2	110091638	C	A	ENST00000272462	ENSG00000144063	MALL
chr2	110091643	A	T	ENST00000272462	ENSG00000144063	MALL
chr2	110091645	G	C	ENST00000272462	ENSG00000144063	MALL
chr2	110091645	G	T	ENST00000272462	ENSG00000144063	MALL
chr2	110091652	A	T	ENST00000272462	ENSG00000144063	MALL
chr2	110091664	A	T	ENST00000272462	ENSG00000144063	MALL
chr2	110091679	G	T	ENST00000272462	ENSG00000144063	MALL
chr2	110091688	G	T	ENST00000272462	ENSG00000144063	MALL
chr2	110091693	A	C	ENST00000272462	ENSG00000144063	MALL
chr2	110091693	A	T	ENST00000272462	ENSG00000144063	MALL
chr2	110091702	C	T	ENST00000272462	ENSG00000144063	MALL
chr2	110091703	C	T	ENST00000272462	ENSG00000144063	MALL
chr2	110091707	C	A	ENST00000272462	ENSG00000144063	MALL
chr2	110091710	G	A	ENST00000272462	ENSG00000144063	MALL
chr2	110091715	A	T	ENST00000272462	ENSG00000144063	MALL
chr2	110091720	G	C	ENST00000272462	ENSG00000144063	MALL
chr2	110091720	G	T	ENST00000272462	ENSG00000144063	MALL
chr2	110091750	C	T	ENST00000272462	ENSG00000144063	MALL
chr2	110091751	C	T	ENST00000272462	ENSG00000144063	MALL
chr2	110091757	A	T	ENST00000272462	ENSG00000144063	MALL
chr2	110091771	C	A	ENST00000272462	ENSG00000144063	MALL	TRUE	FALSE
chr2	110091771	C	G	ENST00000272462	ENSG00000144063	MALL	TRUE	FALSE
chr2	110091771	C	T	ENST00000272462	ENSG00000144063	MALL	TRUE	FALSE
chr2	110091772	T	A	ENST00000272462	ENSG00000144063	MALL	TRUE	FALSE
chr2	110091772	T	C	ENST00000272462	ENSG00000144063	MALL	TRUE	FALSE
chr2	110091772	T	G	ENST00000272462	ENSG00000144063	MALL	TRUE	FALSE
chr2	110115686	A	C	ENST00000272462	ENSG00000144063	MALL	TRUE	FALSE
chr2	110115686	A	G	ENST00000272462	ENSG00000144063	MALL	TRUE	FALSE
chr2	110115686	A	T	ENST00000272462	ENSG00000144063	MALL	TRUE	FALSE
chr2	110115687	C	A	ENST00000272462	ENSG00000144063	MALL	TRUE	FALSE
chr2	110115687	C	G	ENST00000272462	ENSG00000144063	MALL	TRUE	FALSE
chr2	110115687	C	T	ENST00000272462	ENSG00000144063	MALL	TRUE	FALSE
chr2	110115693	C	A	ENST00000272462	ENSG00000144063	MALL
chr2	110115740	G	T	ENST00000272462	ENSG00000144063	MALL		FALSE
chr2	110115760	G	C	ENST00000272462	ENSG00000144063	MALL	FALSE	FALSE
chr2	110115760	G	T	ENST00000272462	ENSG00000144063	MALL	FALSE	FALSE
chr2	110115785	G	T	ENST00000272462	ENSG00000144063	MALL	FALSE	FALSE
chr2	110123805	T	A	ENST00000445609	ENSG00000144061	NPHP1	FALSE	FALSE
chr2	110123808	T	A	ENST00000445609	ENSG00000144061	NPHP1
chr2	110123814	C	A	ENST00000445609	ENSG00000144061	NPHP1	FALSE	FALSE
chr2	110123819	A	T	ENST00000445609	ENSG00000144061	NPHP1	FALSE	FALSE
chr2	110123827	A	C	ENST00000445609	ENSG00000144061	NPHP1	FALSE	FALSE
chr2	110123827	A	T	ENST00000445609	ENSG00000144061	NPHP1	FALSE	FALSE
chr2	110123835	G	A	ENST00000445609	ENSG00000144061	NPHP1	FALSE	FALSE
chr2	110123838	C	A	ENST00000445609	ENSG00000144061	NPHP1	FALSE	FALSE
chr2	110123840	G	C	ENST00000445609	ENSG00000144061	NPHP1	FALSE	FALSE
chr2	110123840	G	T	ENST00000445609	ENSG00000144061	NPHP1	FALSE	FALSE
chr2	110123856	C	A	ENST00000445609	ENSG00000144061	NPHP1	FALSE	FALSE
chr2	110123865	C	A	ENST00000445609	ENSG00000144061	NPHP1	FALSE	FALSE
chr2	110123873	G	C	ENST00000445609	ENSG00000144061	NPHP1	FALSE	FALSE
chr2	110123873	G	T	ENST00000445609	ENSG00000144061	NPHP1	FALSE	FALSE
chr2	110123886	G	A	ENST00000445609	ENSG00000144061	NPHP1	FALSE	FALSE
chr2	110123898	G	A	ENST00000445609	ENSG00000144061	NPHP1	FALSE	FALSE
chr2	110123904	C	A	ENST00000445609	ENSG00000144061	NPHP1	FALSE	FALSE
chr2	110123907	G	A	ENST00000445609	ENSG00000144061	NPHP1	FALSE	FALSE
chr2	110123913	G	A	ENST00000445609	ENSG00000144061	NPHP1	FALSE	FALSE
chr2	110123916	T	A	ENST00000445609	ENSG00000144061	NPHP1	FALSE	FALSE
chr2	110123937	T	A	ENST00000445609	ENSG00000144061	NPHP1	FALSE	FALSE
chr2	110123938	C	T	ENST00000445609	ENSG00000144061	NPHP1	FALSE	FALSE
chr2	110123939	C	T	ENST00000445609	ENSG00000144061	NPHP1	FALSE	FALSE
chr2	110123952	C	A	ENST00000445609	ENSG00000144061	NPHP1	FALSE	FALSE
chr2	110123958	C	A	ENST00000445609	ENSG00000144061	NPHP1	FALSE	FALSE
chr2	110123961	C	A	ENST00000445609	ENSG00000144061	NPHP1	FALSE	FALSE
chr2	110123964	C	A	ENST00000445609	ENSG00000144061	NPHP1	FALSE	FALSE
chr2	110123968	C	T	ENST00000445609	ENSG00000144061	NPHP1	FALSE	FALSE
chr2	110123969	C	T	ENST00000445609	ENSG00000144061	NPHP1	FALSE	FALSE
chr2	110124013	G	T	ENST00000445609	ENSG00000144061	NPHP1	FALSE	FALSE
chr2	110124022	G	C	ENST00000445609	ENSG00000144061	NPHP1	FALSE	FALSE
chr2	110124022	G	T	ENST00000445609	ENSG00000144061	NPHP1	FALSE	FALSE
chr2	110124045	T	A	ENST00000445609	ENSG00000144061	NPHP1	FALSE	FALSE
chr2	110124054	C	A	ENST00000445609	ENSG00000144061	NPHP1	FALSE	FALSE
chr2	110124057	T	A	ENST00000445609	ENSG00000144061	NPHP1	FALSE	FALSE
chr2	110124063	T	A	ENST00000445609	ENSG00000144061	NPHP1	FALSE	FALSE
chr2	110124064	C	A	ENST00000445609	ENSG00000144061	NPHP1	TRUE	FALSE
chr2	110124064	C	G	ENST00000445609	ENSG00000144061	NPHP1	TRUE	FALSE
chr2	110124064	C	T	ENST00000445609	ENSG00000144061	NPHP1	TRUE	FALSE
chr2	110124065	T	A	ENST00000445609	ENSG00000144061	NPHP1	TRUE	FALSE
chr2	110124065	T	C	ENST00000445609	ENSG00000144061	NPHP1	TRUE	FALSE
chr2	110124065	T	G	ENST00000445609	ENSG00000144061	NPHP1	TRUE	FALSE
chr2	110125635	A	C	ENST00000445609	ENSG00000144061	NPHP1	TRUE	FALSE
chr2	110125635	A	G	ENST00000445609	ENSG00000144061	NPHP1	TRUE	FALSE
chr2	110125635	A	T	ENST00000445609	ENSG00000144061	NPHP1	TRUE	FALSE
chr2	110125636	C	A	ENST00000445609	ENSG00000144061	NPHP1	TRUE	FALSE
chr2	110125636	C	G	ENST00000445609	ENSG00000144061	NPHP1	TRUE	FALSE
chr2	110125636	C	T	ENST00000445609	ENSG00000144061	NPHP1	TRUE	FALSE
chr2	110125639	T	A	ENST00000445609	ENSG00000144061	NPHP1	FALSE	FALSE
chr2	110125642	C	A	ENST00000445609	ENSG00000144061	NPHP1	FALSE	FALSE
chr2	110125644	G	C	ENST00000445609	ENSG00000144061	NPHP1	FALSE	FALSE
chr2	110125644	G	T	ENST00000445609	ENSG00000144061	NPHP1	FALSE	FALSE
chr2	110125648	T	A	ENST00000445609	ENSG00000144061	NPHP1	FALSE	FALSE
chr2	110125651	T	A	ENST00000445609	ENSG00000144061	NPHP1	FALSE	FALSE
chr2	110125653	A	C	ENST00000445609	ENSG00000144061	NPHP1	FALSE	FALSE
chr2	110125653	A	T	ENST00000445609	ENSG00000144061	NPHP1	FALSE	FALSE
chr2	110125663	C	A	ENST00000445609	ENSG00000144061	NPHP1	FALSE	FALSE
chr2	110125666	T	A	ENST00000445609	ENSG00000144061	NPHP1	FALSE	FALSE
chr2	110125669	C	A	ENST00000445609	ENSG00000144061	NPHP1	FALSE	FALSE
chr2	110125673	C	T	ENST00000445609	ENSG00000144061	NPHP1	FALSE	FALSE
chr2	110125674	C	T	ENST00000445609	ENSG00000144061	NPHP1	FALSE	FALSE
chr2	110125677	G	T	ENST00000445609	ENSG00000144061	NPHP1	FALSE	FALSE
chr2	110125682	C	A	ENST00000445609	ENSG00000144061	NPHP1	TRUE	FALSE
chr2	110125682	C	G	ENST00000445609	ENSG00000144061	NPHP1	TRUE	FALSE
chr2	110125682	C	T	ENST00000445609	ENSG00000144061	NPHP1	TRUE	FALSE
chr2	110125683	T	A	ENST00000445609	ENSG00000144061	NPHP1	TRUE	FALSE
chr2	110125683	T	C	ENST00000445609	ENSG00000144061	NPHP1	TRUE	FALSE
chr2	110125683	T	G	ENST00000445609	ENSG00000144061	NPHP1	TRUE	FALSE
chr2	110129184	A	C	ENST00000445609	ENSG00000144061	NPHP1	TRUE	FALSE
chr2	110129184	A	G	ENST00000445609	ENSG00000144061	NPHP1	TRUE	FALSE
chr2	110129184	A	T	ENST00000445609	ENSG00000144061	NPHP1	TRUE	FALSE
chr2	110129185	C	A	ENST00000445609	ENSG00000144061	NPHP1	TRUE	FALSE
chr2	110129185	C	G	ENST00000445609	ENSG00000144061	NPHP1	TRUE	FALSE
chr2	110129185	C	T	ENST00000445609	ENSG00000144061	NPHP1	TRUE	FALSE
chr2	110129212	G	A	ENST00000445609	ENSG00000144061	NPHP1	TRUE	TRUE
chr2	110129215	C	A	ENST00000445609	ENSG00000144061	NPHP1	TRUE	TRUE
chr2	110129217	A	T	ENST00000445609	ENSG00000144061	NPHP1	TRUE	TRUE
chr2	110129256	A	C	ENST00000445609	ENSG00000144061	NPHP1	TRUE	TRUE
chr2	110129256	A	T	ENST00000445609	ENSG00000144061	NPHP1	TRUE	TRUE
chr2	110129260	C	A	ENST00000445609	ENSG00000144061	NPHP1	TRUE	FALSE
chr2	110129260	C	G	ENST00000445609	ENSG00000144061	NPHP1	TRUE	FALSE
chr2	110129260	C	T	ENST00000445609	ENSG00000144061	NPHP1	TRUE	FALSE
chr2	110129261	T	A	ENST00000445609	ENSG00000144061	NPHP1	TRUE	FALSE
chr2	110129261	T	C	ENST00000445609	ENSG00000144061	NPHP1	TRUE	FALSE
chr2	110129261	T	G	ENST00000445609	ENSG00000144061	NPHP1	TRUE	FALSE
chr2	110131677	A	C	ENST00000445609	ENSG00000144061	NPHP1	TRUE	FALSE
chr2	110131677	A	G	ENST00000445609	ENSG00000144061	NPHP1	TRUE	FALSE
chr2	110131677	A	T	ENST00000445609	ENSG00000144061	NPHP1	TRUE	FALSE
chr2	110131678	C	A	ENST00000445609	ENSG00000144061	NPHP1	TRUE	FALSE
chr2	110131678	C	G	ENST00000445609	ENSG00000144061	NPHP1	TRUE	FALSE
chr2	110131678	C	T	ENST00000445609	ENSG00000144061	NPHP1	TRUE	FALSE
chr2	110131688	G	A	ENST00000445609	ENSG00000144061	NPHP1	TRUE	TRUE
chr2	110131690	A	T	ENST00000445609	ENSG00000144061	NPHP1	TRUE	TRUE
chr2	110131706	T	A	ENST00000445609	ENSG00000144061	NPHP1	TRUE	TRUE
chr2	110131721	C	A	ENST00000445609	ENSG00000144061	NPHP1	TRUE	TRUE
chr2	110131730	G	A	ENST00000445609	ENSG00000144061	NPHP1	TRUE	TRUE
chr2	110131733	G	A	ENST00000445609	ENSG00000144061	NPHP1	TRUE	TRUE
chr2	110131734	A	C	ENST00000445609	ENSG00000144061	NPHP1	TRUE	TRUE
chr2	110131734	A	T	ENST00000445609	ENSG00000144061	NPHP1	TRUE	TRUE
chr2	110131744	A	T	ENST00000445609	ENSG00000144061	NPHP1	TRUE	TRUE
chr2	110131747	A	T	ENST00000445609	ENSG00000144061	NPHP1	TRUE	TRUE
chr2	110131758	A	T	ENST00000445609	ENSG00000144061	NPHP1	TRUE	TRUE
chr2	110131769	C	A	ENST00000445609	ENSG00000144061	NPHP1	TRUE	TRUE
chr2	110131774	A	C	ENST00000445609	ENSG00000144061	NPHP1	TRUE	TRUE
chr2	110131774	A	T	ENST00000445609	ENSG00000144061	NPHP1	TRUE	TRUE
chr2	110131781	C	A	ENST00000445609	ENSG00000144061	NPHP1	TRUE	TRUE
chr2	110131792	C	A	ENST00000445609	ENSG00000144061	NPHP1	TRUE	FALSE
chr2	110131792	C	G	ENST00000445609	ENSG00000144061	NPHP1	TRUE	FALSE
chr2	110131792	C	T	ENST00000445609	ENSG00000144061	NPHP1	TRUE	FALSE
chr2	110131793	T	A	ENST00000445609	ENSG00000144061	NPHP1	TRUE	FALSE
chr2	110131793	T	C	ENST00000445609	ENSG00000144061	NPHP1	TRUE	FALSE
chr2	110131793	T	G	ENST00000445609	ENSG00000144061	NPHP1	TRUE	FALSE
chr2	110143540	A	C	ENST00000445609	ENSG00000144061	NPHP1	TRUE	FALSE
chr2	110143540	A	G	ENST00000445609	ENSG00000144061	NPHP1	TRUE	FALSE
chr2	110143540	A	T	ENST00000445609	ENSG00000144061	NPHP1	TRUE	FALSE
chr2	110143541	C	A	ENST00000445609	ENSG00000144061	NPHP1	TRUE	FALSE
chr2	110143541	C	G	ENST00000445609	ENSG00000144061	NPHP1	TRUE	TRUE
chr2	110143541	C	T	ENST00000445609	ENSG00000144061	NPHP1	TRUE	FALSE
chr2	110143555	T	A	ENST00000445609	ENSG00000144061	NPHP1	TRUE	TRUE
chr2	110143557	G	C	ENST00000445609	ENSG00000144061	NPHP1	TRUE	TRUE
chr2	110143557	G	T	ENST00000445609	ENSG00000144061	NPHP1	TRUE	TRUE
chr2	110143561	T	A	ENST00000445609	ENSG00000144061	NPHP1	TRUE	TRUE
chr2	110143564	T	A	ENST00000445609	ENSG00000144061	NPHP1	TRUE	TRUE
chr2	110143569	A	T	ENST00000445609	ENSG00000144061	NPHP1	TRUE	TRUE
chr2	110143576	T	A	ENST00000445609	ENSG00000144061	NPHP1
chr2	110143582	T	A	ENST00000445609	ENSG00000144061	NPHP1	TRUE	TRUE
chr2	110143594	G	A	ENST00000445609	ENSG00000144061	NPHP1	TRUE	TRUE
chr2	110143600	G	A	ENST00000445609	ENSG00000144061	NPHP1	TRUE	TRUE
chr2	110143606	T	A	ENST00000445609	ENSG00000144061	NPHP1
chr2	110143621	G	A	ENST00000445609	ENSG00000144061	NPHP1	TRUE	TRUE
chr2	110143622	G	C	ENST00000445609	ENSG00000144061	NPHP1	TRUE	TRUE
chr2	110143622	G	T	ENST00000445609	ENSG00000144061	NPHP1	TRUE	TRUE
chr2	110143642	C	A	ENST00000445609	ENSG00000144061	NPHP1	TRUE	FALSE
chr2	110143642	C	G	ENST00000445609	ENSG00000144061	NPHP1	TRUE	FALSE
chr2	110143642	C	T	ENST00000445609	ENSG00000144061	NPHP1	TRUE	FALSE
chr2	110143643	T	A	ENST00000445609	ENSG00000144061	NPHP1	TRUE	FALSE
chr2	110143643	T	C	ENST00000445609	ENSG00000144061	NPHP1	TRUE	TRUE
chr2	110143643	T	G	ENST00000445609	ENSG00000144061	NPHP1	TRUE	FALSE
chr2	110144491	A	C	ENST00000445609	ENSG00000144061	NPHP1	TRUE	FALSE
chr2	110144491	A	G	ENST00000445609	ENSG00000144061	NPHP1	TRUE	FALSE
chr2	110144491	A	T	ENST00000445609	ENSG00000144061	NPHP1	TRUE	FALSE
chr2	110144492	C	A	ENST00000445609	ENSG00000144061	NPHP1	TRUE	FALSE
chr2	110144492	C	G	ENST00000445609	ENSG00000144061	NPHP1	TRUE	FALSE
chr2	110144492	C	T	ENST00000445609	ENSG00000144061	NPHP1	TRUE	FALSE
chr2	110144496	T	A	ENST00000445609	ENSG00000144061	NPHP1	TRUE	TRUE
chr2	110144499	T	A	ENST00000445609	ENSG00000144061	NPHP1	TRUE	TRUE
chr2	110144507	G	C	ENST00000445609	ENSG00000144061	NPHP1	TRUE	TRUE
chr2	110144507	G	T	ENST00000445609	ENSG00000144061	NPHP1	TRUE	TRUE
chr2	110144520	C	A	ENST00000445609	ENSG00000144061	NPHP1	TRUE	TRUE
chr2	110144529	T	A	ENST00000445609	ENSG00000144061	NPHP1	TRUE	TRUE
chr2	110144532	C	A	ENST00000445609	ENSG00000144061	NPHP1	TRUE	TRUE
chr2	110144533	A	C	ENST00000445609	ENSG00000144061	NPHP1	TRUE	TRUE
chr2	110144533	A	T	ENST00000445609	ENSG00000144061	NPHP1	TRUE	TRUE
chr2	110144552	A	T	ENST00000445609	ENSG00000144061	NPHP1	TRUE	TRUE
chr2	110144562	C	A	ENST00000445609	ENSG00000144061	NPHP1	TRUE	TRUE
chr2	110144563	A	C	ENST00000445609	ENSG00000144061	NPHP1	TRUE	TRUE
chr2	110144563	A	T	ENST00000445609	ENSG00000144061	NPHP1	TRUE	TRUE
chr2	110144570	C	A	ENST00000445609	ENSG00000144061	NPHP1	TRUE	FALSE
chr2	110144570	C	G	ENST00000445609	ENSG00000144061	NPHP1	TRUE	FALSE
chr2	110144570	C	T	ENST00000445609	ENSG00000144061	NPHP1	TRUE	FALSE
chr2	110144571	T	A	ENST00000445609	ENSG00000144061	NPHP1	TRUE	FALSE
chr2	110144571	T	C	ENST00000445609	ENSG00000144061	NPHP1	TRUE	FALSE
chr2	110144571	T	G	ENST00000445609	ENSG00000144061	NPHP1	TRUE	FALSE
chr2	110146751	A	C	ENST00000445609	ENSG00000144061	NPHP1	TRUE	FALSE
chr2	110146751	A	G	ENST00000445609	ENSG00000144061	NPHP1	TRUE	FALSE
chr2	110146751	A	T	ENST00000445609	ENSG00000144061	NPHP1	TRUE	FALSE
chr2	110146752	C	A	ENST00000445609	ENSG00000144061	NPHP1	TRUE	FALSE
chr2	110146752	C	G	ENST00000445609	ENSG00000144061	NPHP1	TRUE	FALSE
chr2	110146752	C	T	ENST00000445609	ENSG00000144061	NPHP1	TRUE	FALSE
chr2	110146754	T	A	ENST00000445609	ENSG00000144061	NPHP1	TRUE	TRUE
chr2	110146772	C	A	ENST00000445609	ENSG00000144061	NPHP1	TRUE	TRUE
chr2	110146790	T	A	ENST00000445609	ENSG00000144061	NPHP1	TRUE	TRUE
chr2	110146800	C	T	ENST00000445609	ENSG00000144061	NPHP1	TRUE	TRUE
chr2	110146801	C	T	ENST00000445609	ENSG00000144061	NPHP1	TRUE	TRUE
chr2	110146806	A	T	ENST00000445609	ENSG00000144061	NPHP1	TRUE	TRUE
chr2	110146813	A	C	ENST00000445609	ENSG00000144061	NPHP1	TRUE	TRUE
chr2	110146813	A	T	ENST00000445609	ENSG00000144061	NPHP1	TRUE	TRUE
chr2	110146817	C	A	ENST00000445609	ENSG00000144061	NPHP1	TRUE	TRUE
chr2	110146820	C	A	ENST00000445609	ENSG00000144061	NPHP1	TRUE	TRUE
chr2	110146823	T	A	ENST00000445609	ENSG00000144061	NPHP1	TRUE	TRUE
chr2	110146826	C	A	ENST00000445609	ENSG00000144061	NPHP1	TRUE	TRUE
chr2	110146834	G	C	ENST00000445609	ENSG00000144061	NPHP1	TRUE	TRUE
chr2	110146834	G	T	ENST00000445609	ENSG00000144061	NPHP1	TRUE	TRUE
chr2	110146836	C	A	ENST00000445609	ENSG00000144061	NPHP1	TRUE	FALSE
chr2	110146836	C	G	ENST00000445609	ENSG00000144061	NPHP1	TRUE	FALSE
chr2	110146836	C	T	ENST00000445609	ENSG00000144061	NPHP1	TRUE	FALSE
chr2	110146837	T	A	ENST00000445609	ENSG00000144061	NPHP1	TRUE	FALSE
chr2	110146837	T	C	ENST00000445609	ENSG00000144061	NPHP1	TRUE	FALSE
chr2	110146837	T	G	ENST00000445609	ENSG00000144061	NPHP1	TRUE	FALSE
chr2	110147914	A	C	ENST00000445609	ENSG00000144061	NPHP1	TRUE	FALSE
chr2	110147914	A	G	ENST00000445609	ENSG00000144061	NPHP1	TRUE	FALSE
chr2	110147914	A	T	ENST00000445609	ENSG00000144061	NPHP1	TRUE	FALSE
chr2	110147915	C	A	ENST00000445609	ENSG00000144061	NPHP1	TRUE	FALSE
chr2	110147915	C	G	ENST00000445609	ENSG00000144061	NPHP1	TRUE	FALSE
chr2	110147915	C	T	ENST00000445609	ENSG00000144061	NPHP1	TRUE	FALSE
chr2	110147925	A	C	ENST00000445609	ENSG00000144061	NPHP1	TRUE	TRUE
chr2	110147925	A	T	ENST00000445609	ENSG00000144061	NPHP1	TRUE	TRUE
chr2	110147936	C	A	ENST00000445609	ENSG00000144061	NPHP1	TRUE	TRUE
chr2	110147942	C	A	ENST00000445609	ENSG00000144061	NPHP1	TRUE	TRUE
chr2	110147947	A	C	ENST00000445609	ENSG00000144061	NPHP1	TRUE	TRUE
chr2	110147947	A	T	ENST00000445609	ENSG00000144061	NPHP1	TRUE	TRUE
chr2	110147954	C	A	ENST00000445609	ENSG00000144061	NPHP1	TRUE	TRUE
chr2	110147988	G	T	ENST00000445609	ENSG00000144061	NPHP1	TRUE	TRUE
chr2	110148004	A	T	ENST00000445609	ENSG00000144061	NPHP1	TRUE	TRUE
chr2	110148006	A	T	ENST00000445609	ENSG00000144061	NPHP1	TRUE	TRUE
chr2	110148013	A	C	ENST00000445609	ENSG00000144061	NPHP1	TRUE	TRUE
chr2	110148013	A	T	ENST00000445609	ENSG00000144061	NPHP1	TRUE	TRUE
chr2	110148027	C	A	ENST00000445609	ENSG00000144061	NPHP1	TRUE	FALSE
chr2	110148027	C	G	ENST00000445609	ENSG00000144061	NPHP1	TRUE	FALSE
chr2	110148027	C	T	ENST00000445609	ENSG00000144061	NPHP1	TRUE	FALSE
chr2	110148028	T	A	ENST00000445609	ENSG00000144061	NPHP1	TRUE	FALSE
chr2	110148028	T	C	ENST00000445609	ENSG00000144061	NPHP1	TRUE	FALSE
chr2	110148028	T	G	ENST00000445609	ENSG00000144061	NPHP1	TRUE	FALSE
chr2	110150180	A	C	ENST00000445609	ENSG00000144061	NPHP1	TRUE	FALSE
chr2	110150180	A	G	ENST00000445609	ENSG00000144061	NPHP1	FALSE	FALSE
chr2	110150180	A	T	ENST00000445609	ENSG00000144061	NPHP1	TRUE	FALSE
chr2	110150181	C	A	ENST00000445609	ENSG00000144061	NPHP1	TRUE	FALSE
chr2	110150181	C	G	ENST00000445609	ENSG00000144061	NPHP1	TRUE	FALSE
chr2	110150181	C	T	ENST00000445609	ENSG00000144061	NPHP1	TRUE	FALSE
chr2	110150184	G	A	ENST00000445609	ENSG00000144061	NPHP1	TRUE	TRUE
chr2	110150197	C	T	ENST00000445609	ENSG00000144061	NPHP1	TRUE	TRUE
chr2	110150198	C	T	ENST00000445609	ENSG00000144061	NPHP1	TRUE	TRUE
chr2	110150205	T	A	ENST00000445609	ENSG00000144061	NPHP1	TRUE	TRUE
chr2	110150211	T	A	ENST00000445609	ENSG00000144061	NPHP1	TRUE	TRUE
chr2	110150214	T	A	ENST00000445609	ENSG00000144061	NPHP1	TRUE	TRUE
chr2	110150220	G	A	ENST00000445609	ENSG00000144061	NPHP1	TRUE	TRUE
chr2	110150221	C	T	ENST00000445609	ENSG00000144061	NPHP1	TRUE	TRUE
chr2	110150222	C	T	ENST00000445609	ENSG00000144061	NPHP1	TRUE	TRUE
chr2	110150232	T	A	ENST00000445609	ENSG00000144061	NPHP1	TRUE	TRUE
chr2	110150257	C	A	ENST00000445609	ENSG00000144061	NPHP1	TRUE	FALSE
chr2	110150257	C	G	ENST00000445609	ENSG00000144061	NPHP1	TRUE	FALSE
chr2	110150257	C	T	ENST00000445609	ENSG00000144061	NPHP1	TRUE	FALSE
chr2	110150258	T	A	ENST00000445609	ENSG00000144061	NPHP1	TRUE	FALSE
chr2	110150258	T	C	ENST00000445609	ENSG00000144061	NPHP1	TRUE	FALSE
chr2	110150258	T	G	ENST00000445609	ENSG00000144061	NPHP1	TRUE	FALSE
chr2	110160125	A	C	ENST00000445609	ENSG00000144061	NPHP1	TRUE	FALSE
chr2	110160125	A	G	ENST00000445609	ENSG00000144061	NPHP1	TRUE	FALSE
chr2	110160125	A	T	ENST00000445609	ENSG00000144061	NPHP1	TRUE	FALSE
chr2	110160126	C	A	ENST00000445609	ENSG00000144061	NPHP1	TRUE	FALSE
chr2	110160126	C	G	ENST00000445609	ENSG00000144061	NPHP1	TRUE	FALSE
chr2	110160126	C	T	ENST00000445609	ENSG00000144061	NPHP1	TRUE	FALSE
chr2	110160129	T	A	ENST00000445609	ENSG00000144061	NPHP1	TRUE	TRUE
chr2	110160145	A	T	ENST00000445609	ENSG00000144061	NPHP1	TRUE	TRUE
chr2	110160162	T	A	ENST00000445609	ENSG00000144061	NPHP1	TRUE	TRUE
chr2	110160174	G	A	ENST00000445609	ENSG00000144061	NPHP1	TRUE	TRUE
chr2	110160186	C	A	ENST00000445609	ENSG00000144061	NPHP1	TRUE	TRUE
chr2	110160204	T	A	ENST00000445609	ENSG00000144061	NPHP1	TRUE	TRUE
chr2	110160205	A	T	ENST00000445609	ENSG00000144061	NPHP1	TRUE	TRUE
chr2	110160211	C	T	ENST00000445609	ENSG00000144061	NPHP1	TRUE	TRUE
chr2	110160212	C	T	ENST00000445609	ENSG00000144061	NPHP1	TRUE	TRUE
chr2	110160215	A	C	ENST00000445609	ENSG00000144061	NPHP1	TRUE	TRUE
chr2	110160215	A	T	ENST00000445609	ENSG00000144061	NPHP1	TRUE	TRUE
chr2	110160227	A	T	ENST00000445609	ENSG00000144061	NPHP1	TRUE	TRUE
chr2	110160230	G	C	ENST00000445609	ENSG00000144061	NPHP1	TRUE	TRUE
chr2	110160230	G	T	ENST00000445609	ENSG00000144061	NPHP1	TRUE	TRUE
chr2	110160246	T	A	ENST00000445609	ENSG00000144061	NPHP1	TRUE	TRUE
chr2	110160248	G	T	ENST00000445609	ENSG00000144061	NPHP1	TRUE	TRUE
chr2	110160256	C	A	ENST00000445609	ENSG00000144061	NPHP1	TRUE	FALSE
chr2	110160256	C	G	ENST00000445609	ENSG00000144061	NPHP1	TRUE	FALSE
chr2	110160256	C	T	ENST00000445609	ENSG00000144061	NPHP1	TRUE	FALSE
chr2	110160257	T	A	ENST00000445609	ENSG00000144061	NPHP1	TRUE	FALSE
chr2	110160257	T	C	ENST00000445609	ENSG00000144061	NPHP1	TRUE	FALSE
chr2	110160257	T	G	ENST00000445609	ENSG00000144061	NPHP1	TRUE	FALSE
chr2	110161601	A	C	ENST00000445609	ENSG00000144061	NPHP1	TRUE	FALSE
chr2	110161601	A	G	ENST00000445609	ENSG00000144061	NPHP1	TRUE	FALSE
chr2	110161601	A	T	ENST00000445609	ENSG00000144061	NPHP1	TRUE	FALSE
chr2	110161602	C	A	ENST00000445609	ENSG00000144061	NPHP1	TRUE	FALSE
chr2	110161602	C	G	ENST00000445609	ENSG00000144061	NPHP1	TRUE	FALSE
chr2	110161602	C	T	ENST00000445609	ENSG00000144061	NPHP1	TRUE	FALSE
chr2	110161611	C	A	ENST00000445609	ENSG00000144061	NPHP1	TRUE	TRUE
chr2	110161621	C	T	ENST00000445609	ENSG00000144061	NPHP1	TRUE	TRUE
chr2	110161622	C	T	ENST00000445609	ENSG00000144061	NPHP1	TRUE	TRUE
chr2	110161635	T	A	ENST00000445609	ENSG00000144061	NPHP1	TRUE	TRUE
chr2	110161647	G	A	ENST00000445609	ENSG00000144061	NPHP1	TRUE	TRUE
chr2	110161649	G	C	ENST00000445609	ENSG00000144061	NPHP1	TRUE	TRUE
chr2	110161649	G	T	ENST00000445609	ENSG00000144061	NPHP1	TRUE	TRUE
chr2	110161662	C	A	ENST00000445609	ENSG00000144061	NPHP1	TRUE	TRUE
chr2	110161668	G	A	ENST00000445609	ENSG00000144061	NPHP1	TRUE	TRUE
chr2	110161670	A	C	ENST00000445609	ENSG00000144061	NPHP1	TRUE	TRUE
chr2	110161670	A	T	ENST00000445609	ENSG00000144061	NPHP1	TRUE	TRUE
chr2	110161675	G	C	ENST00000445609	ENSG00000144061	NPHP1	TRUE	TRUE
chr2	110161675	G	T	ENST00000445609	ENSG00000144061	NPHP1	TRUE	TRUE
chr2	110161686	G	A	ENST00000445609	ENSG00000144061	NPHP1	TRUE	TRUE
chr2	110161692	G	A	ENST00000445609	ENSG00000144061	NPHP1	TRUE	TRUE
chr2	110161698	C	A	ENST00000445609	ENSG00000144061	NPHP1	TRUE	FALSE
chr2	110161698	C	G	ENST00000445609	ENSG00000144061	NPHP1	TRUE	FALSE
chr2	110161698	C	T	ENST00000445609	ENSG00000144061	NPHP1	TRUE	FALSE
chr2	110161699	T	A	ENST00000445609	ENSG00000144061	NPHP1	TRUE	FALSE
chr2	110161699	T	C	ENST00000445609	ENSG00000144061	NPHP1	TRUE	FALSE
chr2	110161699	T	G	ENST00000445609	ENSG00000144061	NPHP1	TRUE	FALSE
chr2	110163046	A	C	ENST00000445609	ENSG00000144061	NPHP1	FALSE	FALSE
chr2	110163046	A	G	ENST00000445609	ENSG00000144061	NPHP1	FALSE	FALSE
chr2	110163046	A	T	ENST00000445609	ENSG00000144061	NPHP1	FALSE	FALSE
chr2	110163047	C	A	ENST00000445609	ENSG00000144061	NPHP1	FALSE	FALSE
chr2	110163047	C	G	ENST00000445609	ENSG00000144061	NPHP1	FALSE	FALSE
chr2	110163047	C	T	ENST00000445609	ENSG00000144061	NPHP1	FALSE	FALSE
chr2	110163051	C	A	ENST00000445609	ENSG00000144061	NPHP1	TRUE	TRUE
chr2	110163054	C	A	ENST00000445609	ENSG00000144061	NPHP1	TRUE	TRUE
chr2	110163063	G	A	ENST00000445609	ENSG00000144061	NPHP1	TRUE	TRUE
chr2	110163065	G	C	ENST00000445609	ENSG00000144061	NPHP1	TRUE	TRUE
chr2	110163065	G	T	ENST00000445609	ENSG00000144061	NPHP1	TRUE	TRUE
chr2	110163102	C	A	ENST00000445609	ENSG00000144061	NPHP1	TRUE	TRUE
chr2	110163113	A	C	ENST00000445609	ENSG00000144061	NPHP1	TRUE	TRUE
chr2	110163113	A	T	ENST00000445609	ENSG00000144061	NPHP1	TRUE	TRUE
chr2	110163135	G	A	ENST00000445609	ENSG00000144061	NPHP1	TRUE	TRUE
chr2	110163136	C	A	ENST00000445609	ENSG00000144061	NPHP1	FALSE	FALSE
chr2	110163136	C	G	ENST00000445609	ENSG00000144061	NPHP1	FALSE	FALSE
chr2	110163136	C	T	ENST00000445609	ENSG00000144061	NPHP1	FALSE	FALSE
chr2	110163137	T	A	ENST00000445609	ENSG00000144061	NPHP1	FALSE	FALSE
chr2	110163137	T	C	ENST00000445609	ENSG00000144061	NPHP1	FALSE	FALSE
chr2	110163137	T	G	ENST00000445609	ENSG00000144061	NPHP1	FALSE	FALSE
chr2	110164686	G	A	ENST00000445609	ENSG00000144061	NPHP1	FALSE	FALSE
chr2	110164686	G	C	ENST00000445609	ENSG00000144061	NPHP1	FALSE	FALSE
chr2	110164686	G	T	ENST00000445609	ENSG00000144061	NPHP1	FALSE	FALSE
chr2	110164687	C	A	ENST00000445609	ENSG00000144061	NPHP1	FALSE	FALSE
chr2	110164687	C	G	ENST00000445609	ENSG00000144061	NPHP1	FALSE	FALSE
chr2	110164687	C	T	ENST00000445609	ENSG00000144061	NPHP1	FALSE	FALSE
chr2	110164690	C	A	ENST00000445609	ENSG00000144061	NPHP1	TRUE	TRUE
chr2	110164692	G	C	ENST00000445609	ENSG00000144061	NPHP1	TRUE	TRUE
chr2	110164692	G	T	ENST00000445609	ENSG00000144061	NPHP1	TRUE	TRUE
chr2	110164702	T	A	ENST00000445609	ENSG00000144061	NPHP1	TRUE	TRUE
chr2	110164705	G	A	ENST00000445609	ENSG00000144061	NPHP1	TRUE	TRUE
chr2	110164715	C	T	ENST00000445609	ENSG00000144061	NPHP1	TRUE	TRUE
chr2	110164716	C	T	ENST00000445609	ENSG00000144061	NPHP1	TRUE	TRUE
chr2	110164731	C	A	ENST00000445609	ENSG00000144061	NPHP1	FALSE	FALSE
chr2	110164731	C	G	ENST00000445609	ENSG00000144061	NPHP1	FALSE	FALSE
chr2	110164731	C	T	ENST00000445609	ENSG00000144061	NPHP1	FALSE	FALSE
chr2	110164732	T	A	ENST00000445609	ENSG00000144061	NPHP1	FALSE	FALSE
chr2	110164732	T	C	ENST00000445609	ENSG00000144061	NPHP1	FALSE	FALSE
chr2	110164732	T	G	ENST00000445609	ENSG00000144061	NPHP1	FALSE	FALSE
chr2	110165050	A	C	ENST00000445609	ENSG00000144061	NPHP1	TRUE	FALSE
chr2	110165050	A	G	ENST00000445609	ENSG00000144061	NPHP1	TRUE	FALSE
chr2	110165050	A	T	ENST00000445609	ENSG00000144061	NPHP1	TRUE	FALSE
chr2	110165051	C	A	ENST00000445609	ENSG00000144061	NPHP1	TRUE	FALSE
chr2	110165051	C	G	ENST00000445609	ENSG00000144061	NPHP1	TRUE	FALSE
chr2	110165051	C	T	ENST00000445609	ENSG00000144061	NPHP1	TRUE	FALSE
chr2	110165053	T	A	ENST00000445609	ENSG00000144061	NPHP1	TRUE	TRUE
chr2	110165056	G	A	ENST00000445609	ENSG00000144061	NPHP1	TRUE	TRUE
chr2	110165059	T	A	ENST00000445609	ENSG00000144061	NPHP1	TRUE	TRUE
chr2	110165065	C	A	ENST00000445609	ENSG00000144061	NPHP1	TRUE	TRUE
chr2	110165071	C	A	ENST00000445609	ENSG00000144061	NPHP1	TRUE	TRUE
chr2	110165083	C	A	ENST00000445609	ENSG00000144061	NPHP1	TRUE	TRUE
chr2	110165095	C	A	ENST00000445609	ENSG00000144061	NPHP1	TRUE	TRUE
chr2	110165104	C	A	ENST00000445609	ENSG00000144061	NPHP1	TRUE	TRUE
chr2	110165107	C	A	ENST00000445609	ENSG00000144061	NPHP1	TRUE	TRUE
chr2	110165116	C	A	ENST00000445609	ENSG00000144061	NPHP1	TRUE	TRUE
chr2	110165119	C	A	ENST00000445609	ENSG00000144061	NPHP1	TRUE	TRUE
chr2	110165124	G	C	ENST00000445609	ENSG00000144061	NPHP1	TRUE	TRUE
chr2	110165124	G	T	ENST00000445609	ENSG00000144061	NPHP1	TRUE	TRUE
chr2	110165128	C	A	ENST00000445609	ENSG00000144061	NPHP1	TRUE	TRUE
chr2	110165131	G	A	ENST00000445609	ENSG00000144061	NPHP1	TRUE	TRUE
chr2	110165137	C	A	ENST00000445609	ENSG00000144061	NPHP1	TRUE	TRUE
chr2	110165140	C	A	ENST00000445609	ENSG00000144061	NPHP1	TRUE	TRUE
chr2	110165143	C	A	ENST00000445609	ENSG00000144061	NPHP1	TRUE	TRUE
chr2	110165146	C	A	ENST00000445609	ENSG00000144061	NPHP1	TRUE	TRUE
chr2	110165150	A	C	ENST00000445609	ENSG00000144061	NPHP1	TRUE	TRUE
chr2	110165150	A	T	ENST00000445609	ENSG00000144061	NPHP1	TRUE	TRUE
chr2	110165156	C	A	ENST00000445609	ENSG00000144061	NPHP1	TRUE	FALSE
chr2	110165156	C	G	ENST00000445609	ENSG00000144061	NPHP1	TRUE	FALSE
chr2	110165156	C	T	ENST00000445609	ENSG00000144061	NPHP1	TRUE	FALSE
chr2	110165157	T	A	ENST00000445609	ENSG00000144061	NPHP1	TRUE	FALSE
chr2	110165157	T	C	ENST00000445609	ENSG00000144061	NPHP1	TRUE	FALSE
chr2	110165157	T	G	ENST00000445609	ENSG00000144061	NPHP1	TRUE	FALSE
chr2	110168450	A	C	ENST00000445609	ENSG00000144061	NPHP1	TRUE	FALSE
chr2	110168450	A	G	ENST00000445609	ENSG00000144061	NPHP1	TRUE	FALSE
chr2	110168450	A	T	ENST00000445609	ENSG00000144061	NPHP1	TRUE	FALSE
chr2	110168451	C	A	ENST00000445609	ENSG00000144061	NPHP1	TRUE	FALSE
chr2	110168451	C	G	ENST00000445609	ENSG00000144061	NPHP1	TRUE	FALSE
chr2	110168451	C	T	ENST00000445609	ENSG00000144061	NPHP1	TRUE	FALSE
chr2	110168454	C	A	ENST00000445609	ENSG00000144061	NPHP1	TRUE	TRUE
chr2	110168458	G	C	ENST00000445609	ENSG00000144061	NPHP1	TRUE	TRUE
chr2	110168458	G	T	ENST00000445609	ENSG00000144061	NPHP1	TRUE	TRUE
chr2	110168466	T	A	ENST00000445609	ENSG00000144061	NPHP1	TRUE	TRUE
chr2	110168481	C	A	ENST00000445609	ENSG00000144061	NPHP1	TRUE	TRUE
chr2	110168487	C	A	ENST00000445609	ENSG00000144061	NPHP1	TRUE	TRUE
chr2	110168490	T	A	ENST00000445609	ENSG00000144061	NPHP1	TRUE	TRUE
chr2	110168499	T	A	ENST00000445609	ENSG00000144061	NPHP1	TRUE	TRUE
chr2	110168506	C	T	ENST00000445609	ENSG00000144061	NPHP1	TRUE	TRUE
chr2	110168507	C	T	ENST00000445609	ENSG00000144061	NPHP1	TRUE	TRUE
chr2	110168509	C	T	ENST00000445609	ENSG00000144061	NPHP1	TRUE	TRUE
chr2	110168510	C	T	ENST00000445609	ENSG00000144061	NPHP1	TRUE	TRUE
chr2	110168523	T	A	ENST00000445609	ENSG00000144061	NPHP1
chr2	110168526	T	A	ENST00000445609	ENSG00000144061	NPHP1	TRUE	TRUE
chr2	110168529	C	A	ENST00000445609	ENSG00000144061	NPHP1	TRUE	TRUE
chr2	110168547	C	A	ENST00000445609	ENSG00000144061	NPHP1	TRUE	TRUE
chr2	110168553	T	A	ENST00000445609	ENSG00000144061	NPHP1	TRUE	TRUE
chr2	110168554	C	A	ENST00000445609	ENSG00000144061	NPHP1	TRUE	FALSE
chr2	110168554	C	G	ENST00000445609	ENSG00000144061	NPHP1	TRUE	FALSE
chr2	110168554	C	T	ENST00000445609	ENSG00000144061	NPHP1	TRUE	FALSE
chr2	110168555	T	A	ENST00000445609	ENSG00000144061	NPHP1	TRUE	FALSE
chr2	110168555	T	C	ENST00000445609	ENSG00000144061	NPHP1	TRUE	FALSE
chr2	110168555	T	G	ENST00000445609	ENSG00000144061	NPHP1	TRUE	FALSE
chr2	110169804	A	C	ENST00000445609	ENSG00000144061	NPHP1	TRUE	FALSE
chr2	110169804	A	G	ENST00000445609	ENSG00000144061	NPHP1	FALSE	FALSE
chr2	110169804	A	T	ENST00000445609	ENSG00000144061	NPHP1	TRUE	FALSE
chr2	110169805	C	A	ENST00000445609	ENSG00000144061	NPHP1	TRUE	FALSE
chr2	110169805	C	G	ENST00000445609	ENSG00000144061	NPHP1	TRUE	FALSE
chr2	110169805	C	T	ENST00000445609	ENSG00000144061	NPHP1	TRUE	FALSE
chr2	110169808	T	A	ENST00000445609	ENSG00000144061	NPHP1	TRUE	TRUE
chr2	110169823	C	A	ENST00000445609	ENSG00000144061	NPHP1	TRUE	TRUE
chr2	110169829	G	A	ENST00000445609	ENSG00000144061	NPHP1	TRUE	TRUE
chr2	110169832	G	A	ENST00000445609	ENSG00000144061	NPHP1	TRUE	TRUE
chr2	110169847	C	A	ENST00000445609	ENSG00000144061	NPHP1	TRUE	TRUE
chr2	110169857	G	C	ENST00000445609	ENSG00000144061	NPHP1	TRUE	TRUE
chr2	110169857	G	T	ENST00000445609	ENSG00000144061	NPHP1	TRUE	TRUE
chr2	110169862	C	A	ENST00000445609	ENSG00000144061	NPHP1	TRUE	TRUE
chr2	110169865	C	A	ENST00000445609	ENSG00000144061	NPHP1	TRUE	TRUE
chr2	110169873	G	C	ENST00000445609	ENSG00000144061	NPHP1	TRUE	TRUE
chr2	110169873	G	T	ENST00000445609	ENSG00000144061	NPHP1	TRUE	TRUE
chr2	110169875	C	T	ENST00000445609	ENSG00000144061	NPHP1	TRUE	TRUE
chr2	110169876	C	T	ENST00000445609	ENSG00000144061	NPHP1	TRUE	TRUE
chr2	110169880	T	A	ENST00000445609	ENSG00000144061	NPHP1	TRUE	TRUE
chr2	110169889	C	A	ENST00000445609	ENSG00000144061	NPHP1	TRUE	TRUE
chr2	110169895	C	A	ENST00000445609	ENSG00000144061	NPHP1	TRUE	TRUE
chr2	110169898	C	A	ENST00000445609	ENSG00000144061	NPHP1	TRUE	TRUE
chr2	110169901	T	A	ENST00000445609	ENSG00000144061	NPHP1	TRUE	TRUE
chr2	110169904	C	A	ENST00000445609	ENSG00000144061	NPHP1	TRUE	TRUE
chr2	110169907	C	A	ENST00000445609	ENSG00000144061	NPHP1	TRUE	TRUE
chr2	110169910	C	A	ENST00000445609	ENSG00000144061	NPHP1	TRUE	TRUE
chr2	110169913	C	A	ENST00000445609	ENSG00000144061	NPHP1	TRUE	TRUE
chr2	110169916	C	A	ENST00000445609	ENSG00000144061	NPHP1	TRUE	TRUE
chr2	110169919	C	A	ENST00000445609	ENSG00000144061	NPHP1	TRUE	TRUE
chr2	110169928	C	A	ENST00000445609	ENSG00000144061	NPHP1	TRUE	TRUE
chr2	110169931	C	A	ENST00000445609	ENSG00000144061	NPHP1	TRUE	TRUE
chr2	110169934	C	A	ENST00000445609	ENSG00000144061	NPHP1	TRUE	TRUE
chr2	110169949	C	A	ENST00000445609	ENSG00000144061	NPHP1	TRUE	TRUE
chr2	110169958	C	A	ENST00000445609	ENSG00000144061	NPHP1	TRUE	TRUE
chr2	110169964	C	A	ENST00000445609	ENSG00000144061	NPHP1	TRUE	TRUE
chr2	110169970	C	A	ENST00000445609	ENSG00000144061	NPHP1	TRUE	TRUE
chr2	110169973	C	A	ENST00000445609	ENSG00000144061	NPHP1	TRUE	TRUE
chr2	110169976	C	A	ENST00000445609	ENSG00000144061	NPHP1	TRUE	TRUE
chr2	110169979	C	A	ENST00000445609	ENSG00000144061	NPHP1	TRUE	TRUE
chr2	110169982	C	A	ENST00000445609	ENSG00000144061	NPHP1	TRUE	TRUE
chr2	110169999	C	A	ENST00000445609	ENSG00000144061	NPHP1	TRUE	FALSE
chr2	110169999	C	G	ENST00000445609	ENSG00000144061	NPHP1	TRUE	FALSE
chr2	110169999	C	T	ENST00000445609	ENSG00000144061	NPHP1	TRUE	FALSE
chr2	110170000	T	A	ENST00000445609	ENSG00000144061	NPHP1	TRUE	FALSE
chr2	110170000	T	C	ENST00000445609	ENSG00000144061	NPHP1	TRUE	FALSE
chr2	110170000	T	G	ENST00000445609	ENSG00000144061	NPHP1	TRUE	FALSE
chr2	110178421	A	C	ENST00000445609	ENSG00000144061	NPHP1	TRUE	FALSE
chr2	110178421	A	G	ENST00000445609	ENSG00000144061	NPHP1	TRUE	FALSE
chr2	110178421	A	T	ENST00000445609	ENSG00000144061	NPHP1	TRUE	FALSE
chr2	110178422	C	A	ENST00000445609	ENSG00000144061	NPHP1	TRUE	FALSE
chr2	110178422	C	G	ENST00000445609	ENSG00000144061	NPHP1	TRUE	FALSE
chr2	110178422	C	T	ENST00000445609	ENSG00000144061	NPHP1	TRUE	FALSE
chr2	110178424	C	A	ENST00000445609	ENSG00000144061	NPHP1	TRUE	TRUE
chr2	110178436	C	A	ENST00000445609	ENSG00000144061	NPHP1	TRUE	TRUE
chr2	110178439	T	A	ENST00000445609	ENSG00000144061	NPHP1	TRUE	TRUE
chr2	110178463	G	A	ENST00000445609	ENSG00000144061	NPHP1	TRUE	TRUE
chr2	110178469	G	A	ENST00000445609	ENSG00000144061	NPHP1	TRUE	TRUE
chr2	110178472	G	A	ENST00000445609	ENSG00000144061	NPHP1	TRUE	TRUE
chr2	110178481	T	A	ENST00000445609	ENSG00000144061	NPHP1	TRUE	TRUE
chr2	110178486	A	T	ENST00000445609	ENSG00000144061	NPHP1	TRUE	TRUE
chr2	110178499	C	A	ENST00000445609	ENSG00000144061	NPHP1	TRUE	TRUE
chr2	110178502	C	A	ENST00000445609	ENSG00000144061	NPHP1	TRUE	TRUE
chr2	110178505	C	A	ENST00000445609	ENSG00000144061	NPHP1	TRUE	TRUE
chr2	110178508	T	A	ENST00000445609	ENSG00000144061	NPHP1	TRUE	TRUE
chr2	110178511	T	A	ENST00000445609	ENSG00000144061	NPHP1	TRUE	TRUE
chr2	110178514	G	A	ENST00000445609	ENSG00000144061	NPHP1	TRUE	TRUE
chr2	110178518	A	C	ENST00000445609	ENSG00000144061	NPHP1	TRUE	TRUE
chr2	110178518	A	T	ENST00000445609	ENSG00000144061	NPHP1	TRUE	TRUE
chr2	110178541	C	A	ENST00000445609	ENSG00000144061	NPHP1	TRUE	TRUE
chr2	110178548	C	A	ENST00000445609	ENSG00000144061	NPHP1	TRUE	FALSE
chr2	110178548	C	G	ENST00000445609	ENSG00000144061	NPHP1	TRUE	FALSE
chr2	110178548	C	T	ENST00000445609	ENSG00000144061	NPHP1	TRUE	FALSE
chr2	110178549	T	A	ENST00000445609	ENSG00000144061	NPHP1	TRUE	FALSE
chr2	110178549	T	C	ENST00000445609	ENSG00000144061	NPHP1	TRUE	FALSE
chr2	110178549	T	G	ENST00000445609	ENSG00000144061	NPHP1	TRUE	FALSE
chr2	110179622	A	C	ENST00000445609	ENSG00000144061	NPHP1	TRUE	FALSE
chr2	110179622	A	G	ENST00000445609	ENSG00000144061	NPHP1	TRUE	FALSE
chr2	110179622	A	T	ENST00000445609	ENSG00000144061	NPHP1	TRUE	FALSE
chr2	110179623	C	A	ENST00000445609	ENSG00000144061	NPHP1	TRUE	FALSE
chr2	110179623	C	G	ENST00000445609	ENSG00000144061	NPHP1	TRUE	FALSE
chr2	110179623	C	T	ENST00000445609	ENSG00000144061	NPHP1	TRUE	FALSE
chr2	110179626	T	A	ENST00000445609	ENSG00000144061	NPHP1
chr2	110179631	A	C	ENST00000445609	ENSG00000144061	NPHP1
chr2	110179631	A	T	ENST00000445609	ENSG00000144061	NPHP1
chr2	110179635	T	A	ENST00000445609	ENSG00000144061	NPHP1
chr2	110179638	G	A	ENST00000445609	ENSG00000144061	NPHP1
chr2	110179650	T	A	ENST00000445609	ENSG00000144061	NPHP1
chr2	110179656	C	A	ENST00000445609	ENSG00000144061	NPHP1
chr2	110179668	G	A	ENST00000445609	ENSG00000144061	NPHP1
chr2	110179671	T	A	ENST00000445609	ENSG00000144061	NPHP1
chr2	110179673	A	C	ENST00000445609	ENSG00000144061	NPHP1
chr2	110179673	A	T	ENST00000445609	ENSG00000144061	NPHP1
chr2	110179677	G	A	ENST00000445609	ENSG00000144061	NPHP1
chr2	110179681	A	T	ENST00000445609	ENSG00000144061	NPHP1
chr2	110179685	C	A	ENST00000445609	ENSG00000144061	NPHP1	TRUE	FALSE
chr2	110179685	C	G	ENST00000445609	ENSG00000144061	NPHP1	TRUE	FALSE
chr2	110179685	C	T	ENST00000445609	ENSG00000144061	NPHP1	TRUE	FALSE
chr2	110179686	T	A	ENST00000445609	ENSG00000144061	NPHP1	TRUE	FALSE
chr2	110179686	T	C	ENST00000445609	ENSG00000144061	NPHP1	TRUE	FALSE
chr2	110179686	T	G	ENST00000445609	ENSG00000144061	NPHP1	TRUE	FALSE
chr2	110201419	A	C	ENST00000445609	ENSG00000144061	NPHP1	TRUE	FALSE
chr2	110201419	A	G	ENST00000445609	ENSG00000144061	NPHP1	TRUE	FALSE
chr2	110201419	A	T	ENST00000445609	ENSG00000144061	NPHP1	TRUE	FALSE
chr2	110201420	C	A	ENST00000445609	ENSG00000144061	NPHP1	TRUE	FALSE
chr2	110201420	C	G	ENST00000445609	ENSG00000144061	NPHP1	TRUE	FALSE
chr2	110201420	C	T	ENST00000445609	ENSG00000144061	NPHP1	TRUE	FALSE
chr2	110201422	T	A	ENST00000445609	ENSG00000144061	NPHP1	TRUE	TRUE
chr2	110201425	G	A	ENST00000445609	ENSG00000144061	NPHP1	TRUE	TRUE
chr2	110201426	A	C	ENST00000445609	ENSG00000144061	NPHP1	TRUE	TRUE
chr2	110201426	A	T	ENST00000445609	ENSG00000144061	NPHP1	TRUE	TRUE
chr2	110201437	G	A	ENST00000445609	ENSG00000144061	NPHP1	TRUE	TRUE
chr2	110201440	T	A	ENST00000445609	ENSG00000144061	NPHP1	TRUE	TRUE
chr2	110201443	T	A	ENST00000445609	ENSG00000144061	NPHP1	TRUE	TRUE
chr2	110201452	C	A	ENST00000445609	ENSG00000144061	NPHP1	TRUE	TRUE
chr2	110201461	C	A	ENST00000445609	ENSG00000144061	NPHP1	TRUE	TRUE
chr2	110201464	T	A	ENST00000445609	ENSG00000144061	NPHP1	TRUE	TRUE
chr2	110201470	G	A	ENST00000445609	ENSG00000144061	NPHP1	TRUE	TRUE
chr2	110201476	C	A	ENST00000445609	ENSG00000144061	NPHP1	TRUE	TRUE
chr2	110201484	A	T	ENST00000445609	ENSG00000144061	NPHP1	TRUE	TRUE
chr2	110201495	C	A	ENST00000445609	ENSG00000144061	NPHP1	TRUE	FALSE
chr2	110201495	C	G	ENST00000445609	ENSG00000144061	NPHP1	TRUE	FALSE
chr2	110201495	C	T	ENST00000445609	ENSG00000144061	NPHP1	TRUE	FALSE
chr2	110201496	T	A	ENST00000445609	ENSG00000144061	NPHP1	TRUE	FALSE
chr2	110201496	T	C	ENST00000445609	ENSG00000144061	NPHP1	TRUE	FALSE
chr2	110201496	T	G	ENST00000445609	ENSG00000144061	NPHP1	TRUE	FALSE
chr2	110204898	A	C	ENST00000445609	ENSG00000144061	NPHP1	TRUE	FALSE
chr2	110204898	A	G	ENST00000445609	ENSG00000144061	NPHP1	TRUE	FALSE
chr2	110204898	A	T	ENST00000445609	ENSG00000144061	NPHP1	TRUE	FALSE
chr2	110204899	C	A	ENST00000445609	ENSG00000144061	NPHP1	TRUE	FALSE
chr2	110204899	C	G	ENST00000445609	ENSG00000144061	NPHP1	TRUE	FALSE
chr2	110204899	C	T	ENST00000445609	ENSG00000144061	NPHP1	TRUE	FALSE
chr2	110204902	G	A	ENST00000445609	ENSG00000144061	NPHP1	TRUE	FALSE
chr2	110204905	G	A	ENST00000445609	ENSG00000144061	NPHP1	TRUE	FALSE
chr2	110204908	T	A	ENST00000445609	ENSG00000144061	NPHP1	TRUE	FALSE
chr2	110204914	C	A	ENST00000445609	ENSG00000144061	NPHP1	TRUE	FALSE
chr2	110204917	G	A	ENST00000445609	ENSG00000144061	NPHP1	TRUE	FALSE
chr2	110204938	G	A	ENST00000445609	ENSG00000144061	NPHP1	FALSE	FALSE
chr2	110204950	G	A	ENST00000445609	ENSG00000144061	NPHP1	FALSE	FALSE
chr2	110204953	G	A	ENST00000445609	ENSG00000144061	NPHP1	FALSE	FALSE
chr2	110204956	G	A	ENST00000445609	ENSG00000144061	NPHP1	FALSE	FALSE
chr2	110204959	T	A	ENST00000445609	ENSG00000144061	NPHP1	FALSE	FALSE
chr2	110211623	C	A	ENST00000611969	ENSG00000175701	MTLN	TRUE	FALSE
chr2	110211623	C	G	ENST00000611969	ENSG00000175701	MTLN	TRUE	FALSE
chr2	110211623	C	T	ENST00000611969	ENSG00000175701	MTLN	TRUE	FALSE
chr2	110211624	T	A	ENST00000611969	ENSG00000175701	MTLN	TRUE	FALSE
chr2	110211624	T	C	ENST00000611969	ENSG00000175701	MTLN	TRUE	FALSE
chr2	110211624	T	G	ENST00000611969	ENSG00000175701	MTLN	TRUE	FALSE
chr2	110212213	A	C	ENST00000611969	ENSG00000175701	MTLN	TRUE	FALSE
chr2	110212213	A	G	ENST00000611969	ENSG00000175701	MTLN	TRUE	FALSE
chr2	110212213	A	T	ENST00000611969	ENSG00000175701	MTLN	TRUE	FALSE
chr2	110212214	C	A	ENST00000611969	ENSG00000175701	MTLN	TRUE	FALSE
chr2	110212214	C	G	ENST00000611969	ENSG00000175701	MTLN	TRUE	FALSE
chr2	110212214	C	T	ENST00000611969	ENSG00000175701	MTLN	TRUE	FALSE
chr2	110212372	T	A	ENST00000611969	ENSG00000175701	MTLN	FALSE	FALSE
chr2	110212375	T	A	ENST00000611969	ENSG00000175701	MTLN	FALSE	FALSE
chr2	110212378	G	A	ENST00000611969	ENSG00000175701	MTLN	FALSE	FALSE
chr2	110212393	T	A	ENST00000611969	ENSG00000175701	MTLN	FALSE	FALSE
chr2	110212399	G	A	ENST00000611969	ENSG00000175701	MTLN	FALSE	FALSE
chr2	110212411	T	A	ENST00000611969	ENSG00000175701	MTLN	FALSE	FALSE
chr2	110212415	C	T	ENST00000611969	ENSG00000175701	MTLN	FALSE	FALSE
chr2	110212416	C	T	ENST00000611969	ENSG00000175701	MTLN	FALSE	FALSE
chr2	110212422	A	T	ENST00000611969	ENSG00000175701	MTLN	FALSE	FALSE
chr2	110212424	G	C	ENST00000611969	ENSG00000175701	MTLN	FALSE	FALSE
chr2	110212424	G	T	ENST00000611969	ENSG00000175701	MTLN	FALSE	FALSE
chr2	110212441	G	A	ENST00000611969	ENSG00000175701	MTLN	FALSE	FALSE
chr2	110212450	G	A	ENST00000611969	ENSG00000175701	MTLN	FALSE	FALSE
chr2	110212451	C	T	ENST00000611969	ENSG00000175701	MTLN	FALSE	FALSE
chr2	110212452	C	T	ENST00000611969	ENSG00000175701	MTLN	FALSE	FALSE
chr2	110212468	C	A	ENST00000611969	ENSG00000175701	MTLN	FALSE	FALSE
chr2	110212494	A	T	ENST00000611969	ENSG00000175701	MTLN	FALSE	FALSE
chr2	110212498	G	A	ENST00000611969	ENSG00000175701	MTLN	FALSE	FALSE
chr2	110212510	C	A	ENST00000611969	ENSG00000175701	MTLN	FALSE	FALSE
chr2	110212512	G	C	ENST00000611969	ENSG00000175701	MTLN	FALSE	FALSE
chr2	110212512	G	T	ENST00000611969	ENSG00000175701	MTLN	FALSE	FALSE
chr2	110446743	A	T	ENST00000632897	ENSG00000256671	LIMS4
chr2	110446745	A	T	ENST00000632897	ENSG00000256671	LIMS4
chr2	110446756	T	A	ENST00000632897	ENSG00000256671	LIMS4
chr2	110446759	T	A	ENST00000632897	ENSG00000256671	LIMS4
chr2	110446762	T	A	ENST00000632897	ENSG00000256671	LIMS4
chr2	110446765	T	A	ENST00000632897	ENSG00000256671	LIMS4
chr2	110446768	G	A	ENST00000632897	ENSG00000256671	LIMS4
chr2	110446771	T	A	ENST00000632897	ENSG00000256671	LIMS4
chr2	110446777	T	A	ENST00000632897	ENSG00000256671	LIMS4
chr2	110446783	T	A	ENST00000632897	ENSG00000256671	LIMS4
chr2	110446789	C	A	ENST00000632897	ENSG00000256671	LIMS4
chr2	110446792	T	A	ENST00000632897	ENSG00000256671	LIMS4
chr2	110446795	C	A	ENST00000632897	ENSG00000256671	LIMS4
chr2	110446801	T	A	ENST00000632897	ENSG00000256671	LIMS4
chr2	110446810	G	A	ENST00000632897	ENSG00000256671	LIMS4
chr2	110446816	T	A	ENST00000632897	ENSG00000256671	LIMS4
chr2	110446822	C	A	ENST00000632897	ENSG00000256671	LIMS4
chr2	110446825	C	A	ENST00000632897	ENSG00000256671	LIMS4
chr2	110446834	T	A	ENST00000632897	ENSG00000256671	LIMS4
chr2	110446837	C	A	ENST00000632897	ENSG00000256671	LIMS4
chr2	110446838	A	C	ENST00000632897	ENSG00000256671	LIMS4
chr2	110446838	A	T	ENST00000632897	ENSG00000256671	LIMS4
chr2	110446841	A	T	ENST00000632897	ENSG00000256671	LIMS4
chr2	110446849	T	A	ENST00000632897	ENSG00000256671	LIMS4
chr2	110446850	G	T	ENST00000632897	ENSG00000256671	LIMS4
chr2	110446861	T	A	ENST00000632897	ENSG00000256671	LIMS4
chr2	110446873	C	A	ENST00000632897	ENSG00000256671	LIMS4
chr2	110446882	T	A	ENST00000632897	ENSG00000256671	LIMS4
chr2	110446887	C	A	ENST00000632897	ENSG00000256671	LIMS4	TRUE	FALSE
chr2	110446887	C	G	ENST00000632897	ENSG00000256671	LIMS4	TRUE	FALSE
chr2	110446887	C	T	ENST00000632897	ENSG00000256671	LIMS4	TRUE	FALSE
chr2	110446888	T	A	ENST00000632897	ENSG00000256671	LIMS4	TRUE	FALSE
chr2	110446888	T	C	ENST00000632897	ENSG00000256671	LIMS4	TRUE	FALSE
chr2	110446888	T	G	ENST00000632897	ENSG00000256671	LIMS4	TRUE	FALSE
chr2	110447083	A	C	ENST00000632897	ENSG00000256671	LIMS4	TRUE	FALSE
chr2	110447083	A	G	ENST00000632897	ENSG00000256671	LIMS4	TRUE	FALSE
chr2	110447083	A	T	ENST00000632897	ENSG00000256671	LIMS4	TRUE	FALSE
chr2	110447084	C	A	ENST00000632897	ENSG00000256671	LIMS4	TRUE	FALSE
chr2	110447084	C	G	ENST00000632897	ENSG00000256671	LIMS4	TRUE	FALSE
chr2	110447084	C	T	ENST00000632897	ENSG00000256671	LIMS4	TRUE	FALSE
chr2	110447086	T	A	ENST00000632897	ENSG00000256671	LIMS4
chr2	110447094	A	C	ENST00000632897	ENSG00000256671	LIMS4
chr2	110447094	A	T	ENST00000632897	ENSG00000256671	LIMS4
chr2	110447098	T	A	ENST00000632897	ENSG00000256671	LIMS4
chr2	110447105	G	T	ENST00000632897	ENSG00000256671	LIMS4
chr2	110447114	A	T	ENST00000632897	ENSG00000256671	LIMS4
chr2	110447123	G	T	ENST00000632897	ENSG00000256671	LIMS4
chr2	110447132	G	T	ENST00000632897	ENSG00000256671	LIMS4
chr2	110447135	C	T	ENST00000632897	ENSG00000256671	LIMS4
chr2	110447136	C	T	ENST00000632897	ENSG00000256671	LIMS4
chr2	110447143	T	A	ENST00000632897	ENSG00000256671	LIMS4
chr2	110447161	C	A	ENST00000632897	ENSG00000256671	LIMS4	TRUE	FALSE
chr2	110447161	C	G	ENST00000632897	ENSG00000256671	LIMS4	TRUE	FALSE
chr2	110447161	C	T	ENST00000632897	ENSG00000256671	LIMS4	TRUE	FALSE
chr2	110447162	T	A	ENST00000632897	ENSG00000256671	LIMS4	TRUE	FALSE
chr2	110447162	T	C	ENST00000632897	ENSG00000256671	LIMS4	TRUE	FALSE
chr2	110447162	T	G	ENST00000632897	ENSG00000256671	LIMS4	TRUE	FALSE
chr2	110449817	A	C	ENST00000632897	ENSG00000256671	LIMS4	TRUE	FALSE
chr2	110449817	A	G	ENST00000632897	ENSG00000256671	LIMS4	TRUE	FALSE
chr2	110449817	A	T	ENST00000632897	ENSG00000256671	LIMS4	TRUE	FALSE
chr2	110449818	C	A	ENST00000632897	ENSG00000256671	LIMS4	TRUE	FALSE
chr2	110449818	C	G	ENST00000632897	ENSG00000256671	LIMS4	TRUE	FALSE
chr2	110449818	C	T	ENST00000632897	ENSG00000256671	LIMS4	TRUE	FALSE
chr2	110449828	C	A	ENST00000632897	ENSG00000256671	LIMS4
chr2	110449841	G	T	ENST00000632897	ENSG00000256671	LIMS4
chr2	110449850	G	T	ENST00000632897	ENSG00000256671	LIMS4
chr2	110449868	C	A	ENST00000632897	ENSG00000256671	LIMS4	TRUE	FALSE
chr2	110449868	C	G	ENST00000632897	ENSG00000256671	LIMS4	TRUE	FALSE
chr2	110449868	C	T	ENST00000632897	ENSG00000256671	LIMS4	TRUE	FALSE
chr2	110449869	T	A	ENST00000632897	ENSG00000256671	LIMS4	TRUE	FALSE
chr2	110449869	T	C	ENST00000632897	ENSG00000256671	LIMS4	TRUE	FALSE
chr2	110449869	T	G	ENST00000632897	ENSG00000256671	LIMS4	TRUE	FALSE
chr2	110451159	A	C	ENST00000632897	ENSG00000256671	LIMS4	TRUE	FALSE
chr2	110451159	A	G	ENST00000632897	ENSG00000256671	LIMS4	TRUE	FALSE
chr2	110451159	A	T	ENST00000632897	ENSG00000256671	LIMS4	TRUE	FALSE
chr2	110451160	C	A	ENST00000632897	ENSG00000256671	LIMS4	TRUE	FALSE
chr2	110451160	C	G	ENST00000632897	ENSG00000256671	LIMS4	TRUE	FALSE
chr2	110451160	C	T	ENST00000632897	ENSG00000256671	LIMS4	TRUE	FALSE
chr2	110451163	G	A	ENST00000632897	ENSG00000256671	LIMS4
chr2	110451167	A	C	ENST00000632897	ENSG00000256671	LIMS4
chr2	110451167	A	T	ENST00000632897	ENSG00000256671	LIMS4
chr2	110451178	C	A	ENST00000632897	ENSG00000256671	LIMS4
chr2	110451179	A	T	ENST00000632897	ENSG00000256671	LIMS4
chr2	110451182	A	C	ENST00000632897	ENSG00000256671	LIMS4
chr2	110451182	A	T	ENST00000632897	ENSG00000256671	LIMS4
chr2	110451196	T	A	ENST00000632897	ENSG00000256671	LIMS4
chr2	110451202	C	A	ENST00000632897	ENSG00000256671	LIMS4
chr2	110451203	A	C	ENST00000632897	ENSG00000256671	LIMS4
chr2	110451203	A	T	ENST00000632897	ENSG00000256671	LIMS4
chr2	110451217	C	A	ENST00000632897	ENSG00000256671	LIMS4
chr2	110451229	T	A	ENST00000632897	ENSG00000256671	LIMS4
chr2	110451232	C	A	ENST00000632897	ENSG00000256671	LIMS4
chr2	110451233	A	T	ENST00000632897	ENSG00000256671	LIMS4
chr2	110451238	T	A	ENST00000632897	ENSG00000256671	LIMS4
chr2	110451242	A	T	ENST00000632897	ENSG00000256671	LIMS4
chr2	110451254	C	A	ENST00000632897	ENSG00000256671	LIMS4	TRUE	FALSE
chr2	110451254	C	G	ENST00000632897	ENSG00000256671	LIMS4	TRUE	FALSE
chr2	110451254	C	T	ENST00000632897	ENSG00000256671	LIMS4	TRUE	FALSE
chr2	110451255	T	A	ENST00000632897	ENSG00000256671	LIMS4	TRUE	FALSE
chr2	110451255	T	C	ENST00000632897	ENSG00000256671	LIMS4	TRUE	FALSE
chr2	110451255	T	G	ENST00000632897	ENSG00000256671	LIMS4	TRUE	FALSE
chr2	110451862	A	C	ENST00000632897	ENSG00000256671	LIMS4	TRUE	TRUE
chr2	110451862	A	G	ENST00000632897	ENSG00000256671	LIMS4	TRUE	FALSE
chr2	110451862	A	T	ENST00000632897	ENSG00000256671	LIMS4	TRUE	TRUE
chr2	110451863	C	A	ENST00000632897	ENSG00000256671	LIMS4	TRUE	TRUE
chr2	110451863	C	G	ENST00000632897	ENSG00000256671	LIMS4	TRUE	TRUE
chr2	110451863	C	T	ENST00000632897	ENSG00000256671	LIMS4	TRUE	TRUE
chr2	110451866	C	A	ENST00000632897	ENSG00000256671	LIMS4
chr2	110451873	C	T	ENST00000632897	ENSG00000256671	LIMS4
chr2	110451874	C	T	ENST00000632897	ENSG00000256671	LIMS4
chr2	110451878	G	A	ENST00000632897	ENSG00000256671	LIMS4
chr2	110451881	T	A	ENST00000632897	ENSG00000256671	LIMS4
chr2	110451908	C	A	ENST00000632897	ENSG00000256671	LIMS4
chr2	110451920	G	A	ENST00000632897	ENSG00000256671	LIMS4
chr2	110451921	G	T	ENST00000632897	ENSG00000256671	LIMS4
chr2	110451930	A	T	ENST00000632897	ENSG00000256671	LIMS4
chr2	110451950	T	A	ENST00000632897	ENSG00000256671	LIMS4
chr2	110451957	G	T	ENST00000632897	ENSG00000256671	LIMS4
chr2	110451966	G	T	ENST00000632897	ENSG00000256671	LIMS4
chr2	110451969	G	C	ENST00000632897	ENSG00000256671	LIMS4
chr2	110451969	G	T	ENST00000632897	ENSG00000256671	LIMS4
chr2	110451977	C	A	ENST00000632897	ENSG00000256671	LIMS4
chr2	110451983	T	A	ENST00000632897	ENSG00000256671	LIMS4
chr2	110451989	C	A	ENST00000632897	ENSG00000256671	LIMS4
chr2	110451992	G	A	ENST00000632897	ENSG00000256671	LIMS4
chr2	110452013	T	A	ENST00000632897	ENSG00000256671	LIMS4
chr2	110452015	C	A	ENST00000632897	ENSG00000256671	LIMS4	FALSE	FALSE
chr2	110452015	C	G	ENST00000632897	ENSG00000256671	LIMS4	FALSE	FALSE
chr2	110452015	C	T	ENST00000632897	ENSG00000256671	LIMS4	FALSE	FALSE
chr2	110452016	T	A	ENST00000632897	ENSG00000256671	LIMS4	FALSE	FALSE
chr2	110452016	T	C	ENST00000632897	ENSG00000256671	LIMS4	FALSE	FALSE
chr2	110452016	T	G	ENST00000632897	ENSG00000256671	LIMS4	FALSE	FALSE
chr2	110454849	A	C	ENST00000632897	ENSG00000256671	LIMS4	TRUE	FALSE
chr2	110454849	A	G	ENST00000632897	ENSG00000256671	LIMS4	TRUE	FALSE
chr2	110454849	A	T	ENST00000632897	ENSG00000256671	LIMS4	TRUE	FALSE
chr2	110454850	C	A	ENST00000632897	ENSG00000256671	LIMS4	TRUE	FALSE
chr2	110454850	C	G	ENST00000632897	ENSG00000256671	LIMS4	TRUE	FALSE
chr2	110454850	C	T	ENST00000632897	ENSG00000256671	LIMS4	TRUE	FALSE
chr2	110454853	G	T	ENST00000632897	ENSG00000256671	LIMS4
chr2	110454862	G	T	ENST00000632897	ENSG00000256671	LIMS4
chr2	110454883	G	C	ENST00000632897	ENSG00000256671	LIMS4
chr2	110454883	G	T	ENST00000632897	ENSG00000256671	LIMS4
chr2	110454897	T	A	ENST00000632897	ENSG00000256671	LIMS4
chr2	110454912	G	A	ENST00000632897	ENSG00000256671	LIMS4
chr2	110454915	C	A	ENST00000632897	ENSG00000256671	LIMS4
chr2	110454931	G	T	ENST00000632897	ENSG00000256671	LIMS4
chr2	110454936	T	A	ENST00000632897	ENSG00000256671	LIMS4
chr2	110454939	G	A	ENST00000632897	ENSG00000256671	LIMS4
chr2	110454940	G	T	ENST00000632897	ENSG00000256671	LIMS4
chr2	110454946	G	C	ENST00000632897	ENSG00000256671	LIMS4
chr2	110454946	G	T	ENST00000632897	ENSG00000256671	LIMS4
chr2	110454951	T	A	ENST00000632897	ENSG00000256671	LIMS4
chr2	110454963	T	A	ENST00000632897	ENSG00000256671	LIMS4
chr2	110454969	T	A	ENST00000632897	ENSG00000256671	LIMS4
chr2	110454972	C	A	ENST00000632897	ENSG00000256671	LIMS4
chr2	110454982	A	T	ENST00000632897	ENSG00000256671	LIMS4
chr2	110454991	A	T	ENST00000632897	ENSG00000256671	LIMS4
chr2	110455001	C	A	ENST00000632897	ENSG00000256671	LIMS4	TRUE	FALSE
chr2	110455001	C	G	ENST00000632897	ENSG00000256671	LIMS4	TRUE	FALSE
chr2	110455001	C	T	ENST00000632897	ENSG00000256671	LIMS4	TRUE	FALSE
chr2	110455002	T	A	ENST00000632897	ENSG00000256671	LIMS4	TRUE	FALSE
chr2	110455002	T	C	ENST00000632897	ENSG00000256671	LIMS4	TRUE	FALSE
chr2	110455002	T	G	ENST00000632897	ENSG00000256671	LIMS4	TRUE	FALSE
chr2	110455433	A	C	ENST00000632897	ENSG00000256671	LIMS4	TRUE	TRUE
chr2	110455433	A	G	ENST00000632897	ENSG00000256671	LIMS4	TRUE	FALSE
chr2	110455433	A	T	ENST00000632897	ENSG00000256671	LIMS4	TRUE	TRUE
chr2	110455434	C	A	ENST00000632897	ENSG00000256671	LIMS4	TRUE	TRUE
chr2	110455434	C	G	ENST00000632897	ENSG00000256671	LIMS4	TRUE	TRUE
chr2	110455434	C	T	ENST00000632897	ENSG00000256671	LIMS4	TRUE	TRUE
chr2	110455436	T	A	ENST00000632897	ENSG00000256671	LIMS4
chr2	110455448	T	A	ENST00000632897	ENSG00000256671	LIMS4
chr2	110455475	C	A	ENST00000632897	ENSG00000256671	LIMS4
chr2	110455478	G	A	ENST00000632897	ENSG00000256671	LIMS4
chr2	110455479	G	T	ENST00000632897	ENSG00000256671	LIMS4
chr2	110455488	A	T	ENST00000632897	ENSG00000256671	LIMS4
chr2	110455497	G	T	ENST00000632897	ENSG00000256671	LIMS4
chr2	110455502	C	A	ENST00000632897	ENSG00000256671	LIMS4
chr2	110455509	C	T	ENST00000632897	ENSG00000256671	LIMS4
chr2	110455510	C	T	ENST00000632897	ENSG00000256671	LIMS4
chr2	110455529	T	A	ENST00000632897	ENSG00000256671	LIMS4
chr2	110455538	G	A	ENST00000632897	ENSG00000256671	LIMS4
chr2	110455553	C	A	ENST00000632897	ENSG00000256671	LIMS4
chr2	110455556	C	A	ENST00000632897	ENSG00000256671	LIMS4	TRUE	FALSE
chr2	110455556	C	G	ENST00000632897	ENSG00000256671	LIMS4	TRUE	FALSE
chr2	110455556	C	T	ENST00000632897	ENSG00000256671	LIMS4	TRUE	FALSE
chr2	110455557	T	A	ENST00000632897	ENSG00000256671	LIMS4	TRUE	FALSE
chr2	110455557	T	C	ENST00000632897	ENSG00000256671	LIMS4	TRUE	FALSE
chr2	110455557	T	G	ENST00000632897	ENSG00000256671	LIMS4	TRUE	FALSE
chr2	110457028	A	C	ENST00000632897	ENSG00000256671	LIMS4	TRUE	FALSE
chr2	110457028	A	G	ENST00000632897	ENSG00000256671	LIMS4	TRUE	FALSE
chr2	110457028	A	T	ENST00000632897	ENSG00000256671	LIMS4	TRUE	FALSE
chr2	110457029	C	A	ENST00000632897	ENSG00000256671	LIMS4	TRUE	FALSE
chr2	110457029	C	G	ENST00000632897	ENSG00000256671	LIMS4	TRUE	FALSE
chr2	110457029	C	T	ENST00000632897	ENSG00000256671	LIMS4	TRUE	FALSE
chr2	110457031	A	T	ENST00000632897	ENSG00000256671	LIMS4
chr2	110457036	G	A	ENST00000632897	ENSG00000256671	LIMS4
chr2	110457040	A	T	ENST00000632897	ENSG00000256671	LIMS4
chr2	110457043	G	T	ENST00000632897	ENSG00000256671	LIMS4
chr2	110457063	G	A	ENST00000632897	ENSG00000256671	LIMS4
chr2	110457075	C	A	ENST00000632897	ENSG00000256671	LIMS4
chr2	110457076	A	T	ENST00000632897	ENSG00000256671	LIMS4
chr2	110457079	G	C	ENST00000632897	ENSG00000256671	LIMS4
chr2	110457079	G	T	ENST00000632897	ENSG00000256671	LIMS4
chr2	110457084	T	A	ENST00000632897	ENSG00000256671	LIMS4
chr2	110457087	T	A	ENST00000632897	ENSG00000256671	LIMS4
chr2	110457090	C	A	ENST00000632897	ENSG00000256671	LIMS4
chr2	110457093	C	A	ENST00000632897	ENSG00000256671	LIMS4
chr2	110457097	C	A	ENST00000632897	ENSG00000256671	LIMS4	TRUE	FALSE
chr2	110457097	C	G	ENST00000632897	ENSG00000256671	LIMS4	TRUE	FALSE
chr2	110457097	C	T	ENST00000632897	ENSG00000256671	LIMS4	TRUE	FALSE
chr2	110457098	T	A	ENST00000632897	ENSG00000256671	LIMS4	TRUE	FALSE
chr2	110457098	T	C	ENST00000632897	ENSG00000256671	LIMS4	TRUE	FALSE
chr2	110457098	T	G	ENST00000632897	ENSG00000256671	LIMS4	TRUE	FALSE
chr2	110468093	A	C	ENST00000632897	ENSG00000256671	LIMS4	TRUE	FALSE
chr2	110468093	A	G	ENST00000632897	ENSG00000256671	LIMS4	FALSE	FALSE
chr2	110468093	A	T	ENST00000632897	ENSG00000256671	LIMS4	TRUE	FALSE
chr2	110468094	C	A	ENST00000632897	ENSG00000256671	LIMS4	TRUE	FALSE
chr2	110468094	C	G	ENST00000632897	ENSG00000256671	LIMS4	TRUE	FALSE
chr2	110468094	C	T	ENST00000632897	ENSG00000256671	LIMS4	TRUE	FALSE
chr2	110468097	C	A	ENST00000632897	ENSG00000256671	LIMS4
chr2	110468098	A	C	ENST00000632897	ENSG00000256671	LIMS4
chr2	110468098	A	T	ENST00000632897	ENSG00000256671	LIMS4
chr2	110468109	C	A	ENST00000632897	ENSG00000256671	LIMS4
chr2	110468112	C	A	ENST00000632897	ENSG00000256671	LIMS4
chr2	110468121	G	A	ENST00000632897	ENSG00000256671	LIMS4
chr2	110468124	G	A	ENST00000632897	ENSG00000256671	LIMS4
chr2	110468128	G	T	ENST00000632897	ENSG00000256671	LIMS4
chr2	110468133	G	A	ENST00000632897	ENSG00000256671	LIMS4
chr2	110468137	G	T	ENST00000632897	ENSG00000256671	LIMS4
chr2	110468146	A	T	ENST00000632897	ENSG00000256671	LIMS4
chr2	110468151	G	A	ENST00000632897	ENSG00000256671	LIMS4
chr2	110468154	C	A	ENST00000632897	ENSG00000256671	LIMS4
chr2	110468158	G	C	ENST00000632897	ENSG00000256671	LIMS4
chr2	110468158	G	T	ENST00000632897	ENSG00000256671	LIMS4
chr2	110468166	C	A	ENST00000632897	ENSG00000256671	LIMS4
chr2	110468190	C	A	ENST00000632897	ENSG00000256671	LIMS4
chr2	110468211	T	A	ENST00000632897	ENSG00000256671	LIMS4
chr2	110468212	G	T	ENST00000632897	ENSG00000256671	LIMS4
chr2	110468220	C	A	ENST00000632897	ENSG00000256671	LIMS4
chr2	110468221	G	T	ENST00000632897	ENSG00000256671	LIMS4
chr2	110468255	C	A	ENST00000632897	ENSG00000256671	LIMS4	TRUE	FALSE
chr2	110468255	C	G	ENST00000632897	ENSG00000256671	LIMS4	TRUE	FALSE
chr2	110468255	C	T	ENST00000632897	ENSG00000256671	LIMS4	TRUE	FALSE
chr2	110468256	T	A	ENST00000632897	ENSG00000256671	LIMS4	TRUE	FALSE
chr2	110468256	T	C	ENST00000632897	ENSG00000256671	LIMS4	TRUE	FALSE
chr2	110468256	T	G	ENST00000632897	ENSG00000256671	LIMS4	TRUE	FALSE
chr2	110472595	A	C	ENST00000632897	ENSG00000256671	LIMS4	TRUE	FALSE
chr2	110472595	A	G	ENST00000632897	ENSG00000256671	LIMS4	TRUE	FALSE
chr2	110472595	A	T	ENST00000632897	ENSG00000256671	LIMS4	TRUE	FALSE
chr2	110472596	C	A	ENST00000632897	ENSG00000256671	LIMS4	TRUE	FALSE
chr2	110472596	C	G	ENST00000632897	ENSG00000256671	LIMS4	TRUE	FALSE
chr2	110472596	C	T	ENST00000632897	ENSG00000256671	LIMS4	TRUE	FALSE
chr2	110472601	T	A	ENST00000632897	ENSG00000256671	LIMS4
chr2	110472605	A	C	ENST00000632897	ENSG00000256671	LIMS4
chr2	110472605	A	T	ENST00000632897	ENSG00000256671	LIMS4
chr2	110472614	A	T	ENST00000632897	ENSG00000256671	LIMS4
chr2	110472622	C	A	ENST00000632897	ENSG00000256671	LIMS4
chr2	110472625	T	A	ENST00000632897	ENSG00000256671	LIMS4
chr2	110472626	G	C	ENST00000632897	ENSG00000256671	LIMS4
chr2	110472626	G	T	ENST00000632897	ENSG00000256671	LIMS4
chr2	110472634	T	A	ENST00000632897	ENSG00000256671	LIMS4
chr2	110472655	G	A	ENST00000632897	ENSG00000256671	LIMS4
chr2	110472661	T	A	ENST00000632897	ENSG00000256671	LIMS4
chr2	110472676	C	A	ENST00000632897	ENSG00000256671	LIMS4
chr2	110472682	C	A	ENST00000632897	ENSG00000256671	LIMS4
chr2	110472697	C	A	ENST00000632897	ENSG00000256671	LIMS4
chr2	110472721	G	A	ENST00000632897	ENSG00000256671	LIMS4		FALSE
chr2	110472730	C	A	ENST00000632897	ENSG00000256671	LIMS4	FALSE	FALSE
chr2	110472733	C	A	ENST00000632897	ENSG00000256671	LIMS4	FALSE	FALSE
chr2	110472739	C	A	ENST00000632897	ENSG00000256671	LIMS4	FALSE	FALSE
chr2	110472749	G	T	ENST00000632897	ENSG00000256671	LIMS4	FALSE	FALSE
chr2	110472763	G	A	ENST00000632897	ENSG00000256671	LIMS4	FALSE	FALSE
chr2	110472768	G	C	ENST00000632897	ENSG00000256671	LIMS4	FALSE	FALSE
chr2	110472768	G	T	ENST00000632897	ENSG00000256671	LIMS4	FALSE	FALSE
chr2	110515616	C	A	ENST00000329516	ENSG00000183054	RGPD6
chr2	110515637	C	A	ENST00000329516	ENSG00000183054	RGPD6
chr2	110515640	C	A	ENST00000329516	ENSG00000183054	RGPD6
chr2	110515643	C	A	ENST00000329516	ENSG00000183054	RGPD6
chr2	110515646	C	A	ENST00000329516	ENSG00000183054	RGPD6	TRUE	FALSE
chr2	110515646	C	G	ENST00000329516	ENSG00000183054	RGPD6	TRUE	FALSE
chr2	110515646	C	T	ENST00000329516	ENSG00000183054	RGPD6	TRUE	FALSE
chr2	110515647	T	A	ENST00000329516	ENSG00000183054	RGPD6	TRUE	FALSE
chr2	110515647	T	C	ENST00000329516	ENSG00000183054	RGPD6	TRUE	FALSE
chr2	110515647	T	G	ENST00000329516	ENSG00000183054	RGPD6	TRUE	FALSE
chr2	110523494	A	C	ENST00000329516	ENSG00000183054	RGPD6	TRUE	FALSE
chr2	110523494	A	G	ENST00000329516	ENSG00000183054	RGPD6	TRUE	FALSE
chr2	110523494	A	T	ENST00000329516	ENSG00000183054	RGPD6	TRUE	FALSE
chr2	110523495	C	A	ENST00000329516	ENSG00000183054	RGPD6	TRUE	FALSE
chr2	110523495	C	G	ENST00000329516	ENSG00000183054	RGPD6	TRUE	FALSE
chr2	110523495	C	T	ENST00000329516	ENSG00000183054	RGPD6	TRUE	FALSE
chr2	110523499	G	A	ENST00000329516	ENSG00000183054	RGPD6
chr2	110523517	T	A	ENST00000329516	ENSG00000183054	RGPD6
chr2	110523520	C	A	ENST00000329516	ENSG00000183054	RGPD6
chr2	110523523	T	A	ENST00000329516	ENSG00000183054	RGPD6
chr2	110523526	C	A	ENST00000329516	ENSG00000183054	RGPD6
chr2	110523529	C	A	ENST00000329516	ENSG00000183054	RGPD6
chr2	110523541	G	A	ENST00000329516	ENSG00000183054	RGPD6
chr2	110523543	A	T	ENST00000329516	ENSG00000183054	RGPD6
chr2	110523571	T	A	ENST00000329516	ENSG00000183054	RGPD6
chr2	110523574	C	A	ENST00000329516	ENSG00000183054	RGPD6
chr2	110523577	T	A	ENST00000329516	ENSG00000183054	RGPD6
chr2	110523580	C	A	ENST00000329516	ENSG00000183054	RGPD6
chr2	110523592	T	A	ENST00000329516	ENSG00000183054	RGPD6
chr2	110523594	A	T	ENST00000329516	ENSG00000183054	RGPD6
chr2	110523607	G	A	ENST00000329516	ENSG00000183054	RGPD6
chr2	110523612	A	T	ENST00000329516	ENSG00000183054	RGPD6
chr2	110523622	T	A	ENST00000329516	ENSG00000183054	RGPD6
chr2	110523624	A	T	ENST00000329516	ENSG00000183054	RGPD6
chr2	110523626	G	C	ENST00000329516	ENSG00000183054	RGPD6
chr2	110523626	G	T	ENST00000329516	ENSG00000183054	RGPD6
chr2	110523631	C	A	ENST00000329516	ENSG00000183054	RGPD6
chr2	110523649	T	A	ENST00000329516	ENSG00000183054	RGPD6
chr2	110523652	C	A	ENST00000329516	ENSG00000183054	RGPD6
chr2	110523655	G	A	ENST00000329516	ENSG00000183054	RGPD6
chr2	110523658	C	A	ENST00000329516	ENSG00000183054	RGPD6
chr2	110523661	G	A	ENST00000329516	ENSG00000183054	RGPD6
chr2	110523670	C	A	ENST00000329516	ENSG00000183054	RGPD6
chr2	110523672	A	T	ENST00000329516	ENSG00000183054	RGPD6
chr2	110523676	T	A	ENST00000329516	ENSG00000183054	RGPD6
chr2	110523679	T	A	ENST00000329516	ENSG00000183054	RGPD6
chr2	110523685	C	A	ENST00000329516	ENSG00000183054	RGPD6
chr2	110523691	T	A	ENST00000329516	ENSG00000183054	RGPD6
chr2	110523698	C	A	ENST00000329516	ENSG00000183054	RGPD6	TRUE	FALSE
chr2	110523698	C	G	ENST00000329516	ENSG00000183054	RGPD6	TRUE	FALSE
chr2	110523698	C	T	ENST00000329516	ENSG00000183054	RGPD6	TRUE	FALSE
chr2	110523699	T	A	ENST00000329516	ENSG00000183054	RGPD6	TRUE	FALSE
chr2	110523699	T	C	ENST00000329516	ENSG00000183054	RGPD6	TRUE	FALSE
chr2	110523699	T	G	ENST00000329516	ENSG00000183054	RGPD6	TRUE	FALSE
chr2	110526263	A	C	ENST00000329516	ENSG00000183054	RGPD6	TRUE	FALSE
chr2	110526263	A	G	ENST00000329516	ENSG00000183054	RGPD6	TRUE	FALSE
chr2	110526263	A	T	ENST00000329516	ENSG00000183054	RGPD6	TRUE	FALSE
chr2	110526264	C	A	ENST00000329516	ENSG00000183054	RGPD6	TRUE	FALSE
chr2	110526264	C	G	ENST00000329516	ENSG00000183054	RGPD6	TRUE	FALSE
chr2	110526264	C	T	ENST00000329516	ENSG00000183054	RGPD6	TRUE	FALSE
chr2	110526267	T	A	ENST00000329516	ENSG00000183054	RGPD6
chr2	110526273	G	A	ENST00000329516	ENSG00000183054	RGPD6
chr2	110526276	C	A	ENST00000329516	ENSG00000183054	RGPD6
chr2	110526300	C	A	ENST00000329516	ENSG00000183054	RGPD6
chr2	110526306	C	A	ENST00000329516	ENSG00000183054	RGPD6
chr2	110526323	A	C	ENST00000329516	ENSG00000183054	RGPD6
chr2	110526323	A	T	ENST00000329516	ENSG00000183054	RGPD6
chr2	110526339	T	A	ENST00000329516	ENSG00000183054	RGPD6
chr2	110526357	T	A	ENST00000329516	ENSG00000183054	RGPD6
chr2	110526360	G	A	ENST00000329516	ENSG00000183054	RGPD6
chr2	110526365	A	T	ENST00000329516	ENSG00000183054	RGPD6
chr2	110526369	C	A	ENST00000329516	ENSG00000183054	RGPD6
chr2	110526372	C	A	ENST00000329516	ENSG00000183054	RGPD6
chr2	110526375	T	A	ENST00000329516	ENSG00000183054	RGPD6
chr2	110526384	C	A	ENST00000329516	ENSG00000183054	RGPD6
chr2	110526391	C	T	ENST00000329516	ENSG00000183054	RGPD6
chr2	110526392	C	T	ENST00000329516	ENSG00000183054	RGPD6
chr2	110526395	A	C	ENST00000329516	ENSG00000183054	RGPD6
chr2	110526395	A	T	ENST00000329516	ENSG00000183054	RGPD6
chr2	110526405	C	A	ENST00000329516	ENSG00000183054	RGPD6	TRUE	FALSE
chr2	110526405	C	G	ENST00000329516	ENSG00000183054	RGPD6	TRUE	FALSE
chr2	110526405	C	T	ENST00000329516	ENSG00000183054	RGPD6	TRUE	FALSE
chr2	110526406	T	A	ENST00000329516	ENSG00000183054	RGPD6	TRUE	FALSE
chr2	110526406	T	C	ENST00000329516	ENSG00000183054	RGPD6	TRUE	FALSE
chr2	110526406	T	G	ENST00000329516	ENSG00000183054	RGPD6	TRUE	FALSE
chr2	110533463	A	C	ENST00000329516	ENSG00000183054	RGPD6	TRUE	FALSE
chr2	110533463	A	G	ENST00000329516	ENSG00000183054	RGPD6	TRUE	FALSE
chr2	110533463	A	T	ENST00000329516	ENSG00000183054	RGPD6	TRUE	FALSE
chr2	110533464	C	A	ENST00000329516	ENSG00000183054	RGPD6	TRUE	FALSE
chr2	110533464	C	G	ENST00000329516	ENSG00000183054	RGPD6	TRUE	FALSE
chr2	110533464	C	T	ENST00000329516	ENSG00000183054	RGPD6	TRUE	FALSE
chr2	110533465	C	A	ENST00000329516	ENSG00000183054	RGPD6
chr2	110533468	T	A	ENST00000329516	ENSG00000183054	RGPD6
chr2	110533471	C	A	ENST00000329516	ENSG00000183054	RGPD6
chr2	110533480	T	A	ENST00000329516	ENSG00000183054	RGPD6
chr2	110533487	G	C	ENST00000329516	ENSG00000183054	RGPD6
chr2	110533487	G	T	ENST00000329516	ENSG00000183054	RGPD6
chr2	110533497	G	C	ENST00000329516	ENSG00000183054	RGPD6
chr2	110533497	G	T	ENST00000329516	ENSG00000183054	RGPD6
chr2	110533504	C	A	ENST00000329516	ENSG00000183054	RGPD6
chr2	110533507	C	A	ENST00000329516	ENSG00000183054	RGPD6
chr2	110533534	T	A	ENST00000329516	ENSG00000183054	RGPD6
chr2	110533540	T	A	ENST00000329516	ENSG00000183054	RGPD6
chr2	110533548	G	C	ENST00000329516	ENSG00000183054	RGPD6
chr2	110533548	G	T	ENST00000329516	ENSG00000183054	RGPD6
chr2	110533555	G	A	ENST00000329516	ENSG00000183054	RGPD6
chr2	110533558	C	A	ENST00000329516	ENSG00000183054	RGPD6
chr2	110533573	T	A	ENST00000329516	ENSG00000183054	RGPD6
chr2	110533575	G	C	ENST00000329516	ENSG00000183054	RGPD6
chr2	110533575	G	T	ENST00000329516	ENSG00000183054	RGPD6
chr2	110533582	C	A	ENST00000329516	ENSG00000183054	RGPD6
chr2	110533583	A	T	ENST00000329516	ENSG00000183054	RGPD6
chr2	110533588	T	A	ENST00000329516	ENSG00000183054	RGPD6
chr2	110533591	T	A	ENST00000329516	ENSG00000183054	RGPD6
chr2	110533597	C	A	ENST00000329516	ENSG00000183054	RGPD6
chr2	110533603	T	A	ENST00000329516	ENSG00000183054	RGPD6
chr2	110533609	C	A	ENST00000329516	ENSG00000183054	RGPD6
chr2	110533615	C	A	ENST00000329516	ENSG00000183054	RGPD6
chr2	110533621	G	A	ENST00000329516	ENSG00000183054	RGPD6
chr2	110533629	G	C	ENST00000329516	ENSG00000183054	RGPD6
chr2	110533629	G	T	ENST00000329516	ENSG00000183054	RGPD6
chr2	110533639	C	A	ENST00000329516	ENSG00000183054	RGPD6
chr2	110533654	T	A	ENST00000329516	ENSG00000183054	RGPD6
chr2	110533656	A	T	ENST00000329516	ENSG00000183054	RGPD6
chr2	110533678	C	A	ENST00000329516	ENSG00000183054	RGPD6
chr2	110533683	A	T	ENST00000329516	ENSG00000183054	RGPD6
chr2	110533723	T	A	ENST00000329516	ENSG00000183054	RGPD6
chr2	110533725	G	C	ENST00000329516	ENSG00000183054	RGPD6
chr2	110533725	G	T	ENST00000329516	ENSG00000183054	RGPD6
chr2	110533729	T	A	ENST00000329516	ENSG00000183054	RGPD6
chr2	110533732	C	A	ENST00000329516	ENSG00000183054	RGPD6
chr2	110533747	T	A	ENST00000329516	ENSG00000183054	RGPD6
chr2	110533750	T	A	ENST00000329516	ENSG00000183054	RGPD6
chr2	110533759	C	A	ENST00000329516	ENSG00000183054	RGPD6
chr2	110533761	G	C	ENST00000329516	ENSG00000183054	RGPD6
chr2	110533761	G	T	ENST00000329516	ENSG00000183054	RGPD6
chr2	110533777	T	A	ENST00000329516	ENSG00000183054	RGPD6
chr2	110533798	T	A	ENST00000329516	ENSG00000183054	RGPD6
chr2	110533810	C	A	ENST00000329516	ENSG00000183054	RGPD6
chr2	110533828	C	A	ENST00000329516	ENSG00000183054	RGPD6
chr2	110533834	C	A	ENST00000329516	ENSG00000183054	RGPD6
chr2	110533836	G	C	ENST00000329516	ENSG00000183054	RGPD6
chr2	110533836	G	T	ENST00000329516	ENSG00000183054	RGPD6
chr2	110533864	G	A	ENST00000329516	ENSG00000183054	RGPD6
chr2	110533882	C	A	ENST00000329516	ENSG00000183054	RGPD6
chr2	110533885	T	A	ENST00000329516	ENSG00000183054	RGPD6
chr2	110533894	C	A	ENST00000329516	ENSG00000183054	RGPD6
chr2	110533897	C	A	ENST00000329516	ENSG00000183054	RGPD6
chr2	110533899	A	C	ENST00000329516	ENSG00000183054	RGPD6
chr2	110533899	A	T	ENST00000329516	ENSG00000183054	RGPD6
chr2	110533918	T	A	ENST00000329516	ENSG00000183054	RGPD6
chr2	110533922	A	T	ENST00000329516	ENSG00000183054	RGPD6
chr2	110533929	G	C	ENST00000329516	ENSG00000183054	RGPD6
chr2	110533929	G	T	ENST00000329516	ENSG00000183054	RGPD6
chr2	110533933	C	A	ENST00000329516	ENSG00000183054	RGPD6
chr2	110533936	T	A	ENST00000329516	ENSG00000183054	RGPD6
chr2	110533947	G	C	ENST00000329516	ENSG00000183054	RGPD6
chr2	110533947	G	T	ENST00000329516	ENSG00000183054	RGPD6
chr2	110533971	A	T	ENST00000329516	ENSG00000183054	RGPD6
chr2	110533981	T	A	ENST00000329516	ENSG00000183054	RGPD6
chr2	110533984	C	A	ENST00000329516	ENSG00000183054	RGPD6
chr2	110533987	G	A	ENST00000329516	ENSG00000183054	RGPD6
chr2	110533996	T	A	ENST00000329516	ENSG00000183054	RGPD6
chr2	110534002	C	A	ENST00000329516	ENSG00000183054	RGPD6
chr2	110534014	T	A	ENST00000329516	ENSG00000183054	RGPD6
chr2	110534017	T	A	ENST00000329516	ENSG00000183054	RGPD6
chr2	110534022	G	T	ENST00000329516	ENSG00000183054	RGPD6
chr2	110534038	G	A	ENST00000329516	ENSG00000183054	RGPD6
chr2	110534044	T	A	ENST00000329516	ENSG00000183054	RGPD6
chr2	110534058	A	C	ENST00000329516	ENSG00000183054	RGPD6
chr2	110534058	A	T	ENST00000329516	ENSG00000183054	RGPD6
chr2	110534065	C	A	ENST00000329516	ENSG00000183054	RGPD6
chr2	110534071	T	A	ENST00000329516	ENSG00000183054	RGPD6
chr2	110534074	T	A	ENST00000329516	ENSG00000183054	RGPD6
chr2	110534077	C	A	ENST00000329516	ENSG00000183054	RGPD6
chr2	110534080	C	A	ENST00000329516	ENSG00000183054	RGPD6
chr2	110534093	A	T	ENST00000329516	ENSG00000183054	RGPD6
chr2	110534102	C	T	ENST00000329516	ENSG00000183054	RGPD6
chr2	110534103	C	T	ENST00000329516	ENSG00000183054	RGPD6
chr2	110534108	C	T	ENST00000329516	ENSG00000183054	RGPD6
chr2	110534109	C	T	ENST00000329516	ENSG00000183054	RGPD6
chr2	110534116	T	A	ENST00000329516	ENSG00000183054	RGPD6
chr2	110534119	C	A	ENST00000329516	ENSG00000183054	RGPD6
chr2	110534128	T	A	ENST00000329516	ENSG00000183054	RGPD6
chr2	110534137	G	A	ENST00000329516	ENSG00000183054	RGPD6
chr2	110534139	A	T	ENST00000329516	ENSG00000183054	RGPD6
chr2	110534161	T	A	ENST00000329516	ENSG00000183054	RGPD6
chr2	110534171	A	T	ENST00000329516	ENSG00000183054	RGPD6
chr2	110534179	T	A	ENST00000329516	ENSG00000183054	RGPD6
chr2	110534181	A	C	ENST00000329516	ENSG00000183054	RGPD6
chr2	110534181	A	T	ENST00000329516	ENSG00000183054	RGPD6
chr2	110534188	G	A	ENST00000329516	ENSG00000183054	RGPD6
chr2	110534197	T	A	ENST00000329516	ENSG00000183054	RGPD6
chr2	110534215	G	A	ENST00000329516	ENSG00000183054	RGPD6
chr2	110534218	T	A	ENST00000329516	ENSG00000183054	RGPD6
chr2	110534225	A	C	ENST00000329516	ENSG00000183054	RGPD6
chr2	110534225	A	T	ENST00000329516	ENSG00000183054	RGPD6
chr2	110534233	G	A	ENST00000329516	ENSG00000183054	RGPD6
chr2	110534235	A	C	ENST00000329516	ENSG00000183054	RGPD6
chr2	110534235	A	T	ENST00000329516	ENSG00000183054	RGPD6
chr2	110534242	T	A	ENST00000329516	ENSG00000183054	RGPD6
chr2	110534263	C	A	ENST00000329516	ENSG00000183054	RGPD6
chr2	110534266	T	A	ENST00000329516	ENSG00000183054	RGPD6
chr2	110534267	C	T	ENST00000329516	ENSG00000183054	RGPD6
chr2	110534268	C	T	ENST00000329516	ENSG00000183054	RGPD6
chr2	110534272	G	A	ENST00000329516	ENSG00000183054	RGPD6
chr2	110534284	T	A	ENST00000329516	ENSG00000183054	RGPD6
chr2	110534288	A	C	ENST00000329516	ENSG00000183054	RGPD6
chr2	110534288	A	T	ENST00000329516	ENSG00000183054	RGPD6
chr2	110534293	T	A	ENST00000329516	ENSG00000183054	RGPD6
chr2	110534294	G	C	ENST00000329516	ENSG00000183054	RGPD6
chr2	110534294	G	T	ENST00000329516	ENSG00000183054	RGPD6
chr2	110534302	C	A	ENST00000329516	ENSG00000183054	RGPD6
chr2	110534326	G	A	ENST00000329516	ENSG00000183054	RGPD6
chr2	110534329	C	A	ENST00000329516	ENSG00000183054	RGPD6
chr2	110534335	C	A	ENST00000329516	ENSG00000183054	RGPD6
chr2	110534338	C	A	ENST00000329516	ENSG00000183054	RGPD6
chr2	110534353	C	A	ENST00000329516	ENSG00000183054	RGPD6
chr2	110534367	A	C	ENST00000329516	ENSG00000183054	RGPD6
chr2	110534367	A	T	ENST00000329516	ENSG00000183054	RGPD6
chr2	110534383	C	A	ENST00000329516	ENSG00000183054	RGPD6
chr2	110534387	G	C	ENST00000329516	ENSG00000183054	RGPD6
chr2	110534387	G	T	ENST00000329516	ENSG00000183054	RGPD6
chr2	110534392	G	A	ENST00000329516	ENSG00000183054	RGPD6
chr2	110534395	C	A	ENST00000329516	ENSG00000183054	RGPD6
chr2	110534401	T	A	ENST00000329516	ENSG00000183054	RGPD6
chr2	110534404	C	A	ENST00000329516	ENSG00000183054	RGPD6
chr2	110534407	C	A	ENST00000329516	ENSG00000183054	RGPD6
chr2	110534410	C	A	ENST00000329516	ENSG00000183054	RGPD6
chr2	110534413	G	A	ENST00000329516	ENSG00000183054	RGPD6
chr2	110534428	C	A	ENST00000329516	ENSG00000183054	RGPD6
chr2	110534431	C	A	ENST00000329516	ENSG00000183054	RGPD6
chr2	110534445	G	C	ENST00000329516	ENSG00000183054	RGPD6
chr2	110534445	G	T	ENST00000329516	ENSG00000183054	RGPD6
chr2	110534458	G	A	ENST00000329516	ENSG00000183054	RGPD6
chr2	110534463	A	T	ENST00000329516	ENSG00000183054	RGPD6
chr2	110534467	T	A	ENST00000329516	ENSG00000183054	RGPD6
chr2	110534479	T	A	ENST00000329516	ENSG00000183054	RGPD6
chr2	110534490	A	T	ENST00000329516	ENSG00000183054	RGPD6
chr2	110534500	T	A	ENST00000329516	ENSG00000183054	RGPD6
chr2	110534518	C	A	ENST00000329516	ENSG00000183054	RGPD6
chr2	110534526	G	C	ENST00000329516	ENSG00000183054	RGPD6
chr2	110534526	G	T	ENST00000329516	ENSG00000183054	RGPD6
chr2	110534530	C	A	ENST00000329516	ENSG00000183054	RGPD6
chr2	110534551	T	A	ENST00000329516	ENSG00000183054	RGPD6
chr2	110534554	T	A	ENST00000329516	ENSG00000183054	RGPD6
chr2	110534571	A	T	ENST00000329516	ENSG00000183054	RGPD6
chr2	110534589	G	C	ENST00000329516	ENSG00000183054	RGPD6
chr2	110534589	G	T	ENST00000329516	ENSG00000183054	RGPD6
chr2	110534613	A	T	ENST00000329516	ENSG00000183054	RGPD6
chr2	110534623	C	A	ENST00000329516	ENSG00000183054	RGPD6
chr2	110534628	A	C	ENST00000329516	ENSG00000183054	RGPD6
chr2	110534628	A	T	ENST00000329516	ENSG00000183054	RGPD6
chr2	110534633	A	C	ENST00000329516	ENSG00000183054	RGPD6
chr2	110534633	A	T	ENST00000329516	ENSG00000183054	RGPD6
chr2	110534642	C	T	ENST00000329516	ENSG00000183054	RGPD6
chr2	110534643	C	T	ENST00000329516	ENSG00000183054	RGPD6
chr2	110534647	C	A	ENST00000329516	ENSG00000183054	RGPD6
chr2	110534649	A	C	ENST00000329516	ENSG00000183054	RGPD6
chr2	110534649	A	T	ENST00000329516	ENSG00000183054	RGPD6
chr2	110534668	C	A	ENST00000329516	ENSG00000183054	RGPD6
chr2	110534680	T	A	ENST00000329516	ENSG00000183054	RGPD6
chr2	110534694	G	C	ENST00000329516	ENSG00000183054	RGPD6
chr2	110534694	G	T	ENST00000329516	ENSG00000183054	RGPD6
chr2	110534718	G	C	ENST00000329516	ENSG00000183054	RGPD6
chr2	110534718	G	T	ENST00000329516	ENSG00000183054	RGPD6
chr2	110534725	T	A	ENST00000329516	ENSG00000183054	RGPD6
chr2	110534731	C	A	ENST00000329516	ENSG00000183054	RGPD6
chr2	110534734	C	A	ENST00000329516	ENSG00000183054	RGPD6
chr2	110534737	C	A	ENST00000329516	ENSG00000183054	RGPD6
chr2	110534746	T	A	ENST00000329516	ENSG00000183054	RGPD6
chr2	110534752	G	A	ENST00000329516	ENSG00000183054	RGPD6
chr2	110534763	A	T	ENST00000329516	ENSG00000183054	RGPD6
chr2	110534773	T	A	ENST00000329516	ENSG00000183054	RGPD6
chr2	110534782	T	A	ENST00000329516	ENSG00000183054	RGPD6
chr2	110534788	C	A	ENST00000329516	ENSG00000183054	RGPD6
chr2	110534794	T	A	ENST00000329516	ENSG00000183054	RGPD6
chr2	110534800	C	A	ENST00000329516	ENSG00000183054	RGPD6
chr2	110534803	C	A	ENST00000329516	ENSG00000183054	RGPD6
chr2	110534809	T	A	ENST00000329516	ENSG00000183054	RGPD6
chr2	110534812	G	A	ENST00000329516	ENSG00000183054	RGPD6
chr2	110534817	A	C	ENST00000329516	ENSG00000183054	RGPD6
chr2	110534817	A	T	ENST00000329516	ENSG00000183054	RGPD6
chr2	110534821	T	A	ENST00000329516	ENSG00000183054	RGPD6
chr2	110534830	T	A	ENST00000329516	ENSG00000183054	RGPD6
chr2	110534848	T	A	ENST00000329516	ENSG00000183054	RGPD6
chr2	110534860	G	A	ENST00000329516	ENSG00000183054	RGPD6
chr2	110534874	A	C	ENST00000329516	ENSG00000183054	RGPD6
chr2	110534874	A	T	ENST00000329516	ENSG00000183054	RGPD6
chr2	110534887	G	A	ENST00000329516	ENSG00000183054	RGPD6
chr2	110534888	G	T	ENST00000329516	ENSG00000183054	RGPD6
chr2	110534893	C	A	ENST00000329516	ENSG00000183054	RGPD6
chr2	110534896	C	A	ENST00000329516	ENSG00000183054	RGPD6
chr2	110534902	T	A	ENST00000329516	ENSG00000183054	RGPD6
chr2	110534905	G	A	ENST00000329516	ENSG00000183054	RGPD6
chr2	110534908	T	A	ENST00000329516	ENSG00000183054	RGPD6
chr2	110534914	C	A	ENST00000329516	ENSG00000183054	RGPD6
chr2	110534917	C	A	ENST00000329516	ENSG00000183054	RGPD6
chr2	110534926	C	A	ENST00000329516	ENSG00000183054	RGPD6
chr2	110534935	T	A	ENST00000329516	ENSG00000183054	RGPD6
chr2	110534941	T	A	ENST00000329516	ENSG00000183054	RGPD6
chr2	110534949	A	T	ENST00000329516	ENSG00000183054	RGPD6
chr2	110534956	C	A	ENST00000329516	ENSG00000183054	RGPD6
chr2	110534962	T	A	ENST00000329516	ENSG00000183054	RGPD6
chr2	110534991	G	C	ENST00000329516	ENSG00000183054	RGPD6
chr2	110534991	G	T	ENST00000329516	ENSG00000183054	RGPD6
chr2	110534993	C	T	ENST00000329516	ENSG00000183054	RGPD6
chr2	110534994	C	T	ENST00000329516	ENSG00000183054	RGPD6
chr2	110534999	C	T	ENST00000329516	ENSG00000183054	RGPD6
chr2	110535000	C	T	ENST00000329516	ENSG00000183054	RGPD6
chr2	110535007	T	A	ENST00000329516	ENSG00000183054	RGPD6
chr2	110535012	G	C	ENST00000329516	ENSG00000183054	RGPD6
chr2	110535012	G	T	ENST00000329516	ENSG00000183054	RGPD6
chr2	110535016	C	A	ENST00000329516	ENSG00000183054	RGPD6
chr2	110535028	T	A	ENST00000329516	ENSG00000183054	RGPD6
chr2	110535050	C	T	ENST00000329516	ENSG00000183054	RGPD6
chr2	110535051	C	T	ENST00000329516	ENSG00000183054	RGPD6
chr2	110535062	A	T	ENST00000329516	ENSG00000183054	RGPD6
chr2	110535070	T	A	ENST00000329516	ENSG00000183054	RGPD6
chr2	110535079	G	A	ENST00000329516	ENSG00000183054	RGPD6
chr2	110535082	C	A	ENST00000329516	ENSG00000183054	RGPD6
chr2	110535085	T	A	ENST00000329516	ENSG00000183054	RGPD6
chr2	110535088	G	A	ENST00000329516	ENSG00000183054	RGPD6
chr2	110535100	T	A	ENST00000329516	ENSG00000183054	RGPD6
chr2	110535106	T	A	ENST00000329516	ENSG00000183054	RGPD6
chr2	110535118	C	A	ENST00000329516	ENSG00000183054	RGPD6
chr2	110535124	T	A	ENST00000329516	ENSG00000183054	RGPD6
chr2	110535133	T	A	ENST00000329516	ENSG00000183054	RGPD6
chr2	110535135	A	C	ENST00000329516	ENSG00000183054	RGPD6
chr2	110535135	A	T	ENST00000329516	ENSG00000183054	RGPD6
chr2	110535144	A	T	ENST00000329516	ENSG00000183054	RGPD6
chr2	110535154	C	A	ENST00000329516	ENSG00000183054	RGPD6
chr2	110535157	T	A	ENST00000329516	ENSG00000183054	RGPD6
chr2	110535158	C	T	ENST00000329516	ENSG00000183054	RGPD6
chr2	110535159	C	T	ENST00000329516	ENSG00000183054	RGPD6
chr2	110535163	G	A	ENST00000329516	ENSG00000183054	RGPD6
chr2	110535172	C	A	ENST00000329516	ENSG00000183054	RGPD6
chr2	110535184	T	A	ENST00000329516	ENSG00000183054	RGPD6
chr2	110535193	T	A	ENST00000329516	ENSG00000183054	RGPD6
chr2	110535202	G	A	ENST00000329516	ENSG00000183054	RGPD6
chr2	110535204	G	C	ENST00000329516	ENSG00000183054	RGPD6
chr2	110535204	G	T	ENST00000329516	ENSG00000183054	RGPD6
chr2	110535206	A	C	ENST00000329516	ENSG00000183054	RGPD6
chr2	110535206	A	T	ENST00000329516	ENSG00000183054	RGPD6
chr2	110535217	T	A	ENST00000329516	ENSG00000183054	RGPD6
chr2	110535220	C	A	ENST00000329516	ENSG00000183054	RGPD6
chr2	110535226	C	A	ENST00000329516	ENSG00000183054	RGPD6
chr2	110535229	C	A	ENST00000329516	ENSG00000183054	RGPD6
chr2	110535232	C	A	ENST00000329516	ENSG00000183054	RGPD6
chr2	110535244	C	A	ENST00000329516	ENSG00000183054	RGPD6
chr2	110535250	T	A	ENST00000329516	ENSG00000183054	RGPD6
chr2	110535253	C	A	ENST00000329516	ENSG00000183054	RGPD6
chr2	110535262	G	A	ENST00000329516	ENSG00000183054	RGPD6
chr2	110535274	C	A	ENST00000329516	ENSG00000183054	RGPD6
chr2	110535298	C	A	ENST00000329516	ENSG00000183054	RGPD6
chr2	110535304	T	A	ENST00000329516	ENSG00000183054	RGPD6
chr2	110535305	A	C	ENST00000329516	ENSG00000183054	RGPD6
chr2	110535305	A	T	ENST00000329516	ENSG00000183054	RGPD6
chr2	110535322	T	A	ENST00000329516	ENSG00000183054	RGPD6
chr2	110535325	C	A	ENST00000329516	ENSG00000183054	RGPD6
chr2	110535349	T	A	ENST00000329516	ENSG00000183054	RGPD6
chr2	110535361	T	A	ENST00000329516	ENSG00000183054	RGPD6
chr2	110535365	G	C	ENST00000329516	ENSG00000183054	RGPD6
chr2	110535365	G	T	ENST00000329516	ENSG00000183054	RGPD6
chr2	110535370	G	A	ENST00000329516	ENSG00000183054	RGPD6
chr2	110535372	G	C	ENST00000329516	ENSG00000183054	RGPD6
chr2	110535372	G	T	ENST00000329516	ENSG00000183054	RGPD6
chr2	110535375	G	C	ENST00000329516	ENSG00000183054	RGPD6
chr2	110535375	G	T	ENST00000329516	ENSG00000183054	RGPD6
chr2	110535381	A	C	ENST00000329516	ENSG00000183054	RGPD6
chr2	110535381	A	T	ENST00000329516	ENSG00000183054	RGPD6
chr2	110535385	T	A	ENST00000329516	ENSG00000183054	RGPD6
chr2	110535388	C	A	ENST00000329516	ENSG00000183054	RGPD6
chr2	110535391	C	A	ENST00000329516	ENSG00000183054	RGPD6
chr2	110535399	G	C	ENST00000329516	ENSG00000183054	RGPD6
chr2	110535399	G	T	ENST00000329516	ENSG00000183054	RGPD6
chr2	110535406	C	A	ENST00000329516	ENSG00000183054	RGPD6
chr2	110535409	T	A	ENST00000329516	ENSG00000183054	RGPD6
chr2	110535424	T	A	ENST00000329516	ENSG00000183054	RGPD6
chr2	110535427	T	A	ENST00000329516	ENSG00000183054	RGPD6
chr2	110535436	G	A	ENST00000329516	ENSG00000183054	RGPD6
chr2	110535442	C	A	ENST00000329516	ENSG00000183054	RGPD6
chr2	110535445	C	A	ENST00000329516	ENSG00000183054	RGPD6
chr2	110535448	C	A	ENST00000329516	ENSG00000183054	RGPD6
chr2	110535450	G	C	ENST00000329516	ENSG00000183054	RGPD6
chr2	110535450	G	T	ENST00000329516	ENSG00000183054	RGPD6
chr2	110535456	G	C	ENST00000329516	ENSG00000183054	RGPD6
chr2	110535456	G	T	ENST00000329516	ENSG00000183054	RGPD6
chr2	110535460	T	A	ENST00000329516	ENSG00000183054	RGPD6
chr2	110535496	G	A	ENST00000329516	ENSG00000183054	RGPD6
chr2	110535520	T	A	ENST00000329516	ENSG00000183054	RGPD6
chr2	110535523	T	A	ENST00000329516	ENSG00000183054	RGPD6
chr2	110535541	G	A	ENST00000329516	ENSG00000183054	RGPD6
chr2	110535547	G	A	ENST00000329516	ENSG00000183054	RGPD6
chr2	110535565	C	A	ENST00000329516	ENSG00000183054	RGPD6
chr2	110535574	T	A	ENST00000329516	ENSG00000183054	RGPD6
chr2	110535577	C	A	ENST00000329516	ENSG00000183054	RGPD6
chr2	110535583	T	A	ENST00000329516	ENSG00000183054	RGPD6
chr2	110535586	T	A	ENST00000329516	ENSG00000183054	RGPD6
chr2	110535589	C	A	ENST00000329516	ENSG00000183054	RGPD6
chr2	110535592	G	A	ENST00000329516	ENSG00000183054	RGPD6
chr2	110535598	C	A	ENST00000329516	ENSG00000183054	RGPD6
chr2	110535604	C	A	ENST00000329516	ENSG00000183054	RGPD6
chr2	110535606	G	T	ENST00000329516	ENSG00000183054	RGPD6
chr2	110535619	T	A	ENST00000329516	ENSG00000183054	RGPD6
chr2	110535625	C	A	ENST00000329516	ENSG00000183054	RGPD6
chr2	110535652	C	A	ENST00000329516	ENSG00000183054	RGPD6
chr2	110535655	C	A	ENST00000329516	ENSG00000183054	RGPD6
chr2	110535658	T	A	ENST00000329516	ENSG00000183054	RGPD6
chr2	110535663	G	C	ENST00000329516	ENSG00000183054	RGPD6
chr2	110535663	G	T	ENST00000329516	ENSG00000183054	RGPD6
chr2	110535667	T	A	ENST00000329516	ENSG00000183054	RGPD6
chr2	110535673	C	A	ENST00000329516	ENSG00000183054	RGPD6
chr2	110535689	C	A	ENST00000329516	ENSG00000183054	RGPD6	TRUE	FALSE
chr2	110535689	C	G	ENST00000329516	ENSG00000183054	RGPD6	TRUE	FALSE
chr2	110535689	C	T	ENST00000329516	ENSG00000183054	RGPD6	TRUE	FALSE
chr2	110535690	T	A	ENST00000329516	ENSG00000183054	RGPD6	TRUE	FALSE
chr2	110535690	T	C	ENST00000329516	ENSG00000183054	RGPD6	TRUE	FALSE
chr2	110535690	T	G	ENST00000329516	ENSG00000183054	RGPD6	TRUE	FALSE
chr2	110536414	A	C	ENST00000329516	ENSG00000183054	RGPD6	TRUE	FALSE
chr2	110536414	A	G	ENST00000329516	ENSG00000183054	RGPD6	TRUE	FALSE
chr2	110536414	A	T	ENST00000329516	ENSG00000183054	RGPD6	TRUE	FALSE
chr2	110536415	C	A	ENST00000329516	ENSG00000183054	RGPD6	TRUE	FALSE
chr2	110536415	C	G	ENST00000329516	ENSG00000183054	RGPD6	TRUE	FALSE
chr2	110536415	C	T	ENST00000329516	ENSG00000183054	RGPD6	TRUE	FALSE
chr2	110536418	T	A	ENST00000329516	ENSG00000183054	RGPD6
chr2	110536445	T	A	ENST00000329516	ENSG00000183054	RGPD6
chr2	110536452	A	C	ENST00000329516	ENSG00000183054	RGPD6
chr2	110536452	A	T	ENST00000329516	ENSG00000183054	RGPD6
chr2	110536457	G	A	ENST00000329516	ENSG00000183054	RGPD6
chr2	110536464	A	C	ENST00000329516	ENSG00000183054	RGPD6
chr2	110536464	A	T	ENST00000329516	ENSG00000183054	RGPD6
chr2	110536474	G	C	ENST00000329516	ENSG00000183054	RGPD6
chr2	110536474	G	T	ENST00000329516	ENSG00000183054	RGPD6
chr2	110536478	G	A	ENST00000329516	ENSG00000183054	RGPD6
chr2	110536482	A	C	ENST00000329516	ENSG00000183054	RGPD6
chr2	110536482	A	T	ENST00000329516	ENSG00000183054	RGPD6
chr2	110536485	A	C	ENST00000329516	ENSG00000183054	RGPD6
chr2	110536485	A	T	ENST00000329516	ENSG00000183054	RGPD6
chr2	110536492	G	C	ENST00000329516	ENSG00000183054	RGPD6
chr2	110536492	G	T	ENST00000329516	ENSG00000183054	RGPD6
chr2	110536511	C	A	ENST00000329516	ENSG00000183054	RGPD6	TRUE	FALSE
chr2	110536511	C	G	ENST00000329516	ENSG00000183054	RGPD6	TRUE	FALSE
chr2	110536511	C	T	ENST00000329516	ENSG00000183054	RGPD6	TRUE	FALSE
chr2	110536512	T	A	ENST00000329516	ENSG00000183054	RGPD6	TRUE	FALSE
chr2	110536512	T	C	ENST00000329516	ENSG00000183054	RGPD6	TRUE	FALSE
chr2	110536512	T	G	ENST00000329516	ENSG00000183054	RGPD6	TRUE	FALSE
chr2	110540053	A	C	ENST00000329516	ENSG00000183054	RGPD6	TRUE	FALSE
chr2	110540053	A	G	ENST00000329516	ENSG00000183054	RGPD6	TRUE	FALSE
chr2	110540053	A	T	ENST00000329516	ENSG00000183054	RGPD6	TRUE	FALSE
chr2	110540054	C	A	ENST00000329516	ENSG00000183054	RGPD6	TRUE	FALSE
chr2	110540054	C	G	ENST00000329516	ENSG00000183054	RGPD6	TRUE	FALSE
chr2	110540054	C	T	ENST00000329516	ENSG00000183054	RGPD6	TRUE	FALSE
chr2	110540082	G	A	ENST00000329516	ENSG00000183054	RGPD6
chr2	110540084	G	C	ENST00000329516	ENSG00000183054	RGPD6
chr2	110540084	G	T	ENST00000329516	ENSG00000183054	RGPD6
chr2	110540091	G	A	ENST00000329516	ENSG00000183054	RGPD6
chr2	110540092	A	C	ENST00000329516	ENSG00000183054	RGPD6
chr2	110540092	A	T	ENST00000329516	ENSG00000183054	RGPD6
chr2	110540097	C	A	ENST00000329516	ENSG00000183054	RGPD6
chr2	110540108	G	T	ENST00000329516	ENSG00000183054	RGPD6
chr2	110540118	C	A	ENST00000329516	ENSG00000183054	RGPD6
chr2	110540119	A	C	ENST00000329516	ENSG00000183054	RGPD6
chr2	110540119	A	T	ENST00000329516	ENSG00000183054	RGPD6
chr2	110540127	C	A	ENST00000329516	ENSG00000183054	RGPD6
chr2	110540134	C	T	ENST00000329516	ENSG00000183054	RGPD6
chr2	110540135	C	T	ENST00000329516	ENSG00000183054	RGPD6
chr2	110540153	G	C	ENST00000329516	ENSG00000183054	RGPD6
chr2	110540153	G	T	ENST00000329516	ENSG00000183054	RGPD6
chr2	110540157	T	A	ENST00000329516	ENSG00000183054	RGPD6
chr2	110540172	T	A	ENST00000329516	ENSG00000183054	RGPD6
chr2	110540174	A	T	ENST00000329516	ENSG00000183054	RGPD6
chr2	110540178	C	A	ENST00000329516	ENSG00000183054	RGPD6
chr2	110540181	G	A	ENST00000329516	ENSG00000183054	RGPD6
chr2	110540187	C	A	ENST00000329516	ENSG00000183054	RGPD6
chr2	110540190	T	A	ENST00000329516	ENSG00000183054	RGPD6
chr2	110540191	C	A	ENST00000329516	ENSG00000183054	RGPD6	TRUE	FALSE
chr2	110540191	C	G	ENST00000329516	ENSG00000183054	RGPD6	TRUE	FALSE
chr2	110540191	C	T	ENST00000329516	ENSG00000183054	RGPD6	TRUE	FALSE
chr2	110540192	T	A	ENST00000329516	ENSG00000183054	RGPD6	TRUE	FALSE
chr2	110540192	T	C	ENST00000329516	ENSG00000183054	RGPD6	TRUE	FALSE
chr2	110540192	T	G	ENST00000329516	ENSG00000183054	RGPD6	TRUE	FALSE
chr2	110543357	A	C	ENST00000329516	ENSG00000183054	RGPD6	TRUE	FALSE
chr2	110543357	A	G	ENST00000329516	ENSG00000183054	RGPD6	FALSE	FALSE
chr2	110543357	A	T	ENST00000329516	ENSG00000183054	RGPD6	TRUE	FALSE
chr2	110543358	C	A	ENST00000329516	ENSG00000183054	RGPD6	TRUE	FALSE
chr2	110543358	C	G	ENST00000329516	ENSG00000183054	RGPD6	TRUE	FALSE
chr2	110543358	C	T	ENST00000329516	ENSG00000183054	RGPD6	TRUE	FALSE
chr2	110543361	T	A	ENST00000329516	ENSG00000183054	RGPD6
chr2	110543370	C	A	ENST00000329516	ENSG00000183054	RGPD6
chr2	110543376	G	A	ENST00000329516	ENSG00000183054	RGPD6
chr2	110543379	G	A	ENST00000329516	ENSG00000183054	RGPD6
chr2	110543380	G	T	ENST00000329516	ENSG00000183054	RGPD6
chr2	110543396	A	C	ENST00000329516	ENSG00000183054	RGPD6
chr2	110543396	A	T	ENST00000329516	ENSG00000183054	RGPD6
chr2	110543412	C	A	ENST00000329516	ENSG00000183054	RGPD6
chr2	110543416	C	T	ENST00000329516	ENSG00000183054	RGPD6
chr2	110543417	C	T	ENST00000329516	ENSG00000183054	RGPD6
chr2	110543421	G	A	ENST00000329516	ENSG00000183054	RGPD6
chr2	110543433	C	A	ENST00000329516	ENSG00000183054	RGPD6
chr2	110543440	A	C	ENST00000329516	ENSG00000183054	RGPD6
chr2	110543440	A	T	ENST00000329516	ENSG00000183054	RGPD6
chr2	110543443	C	A	ENST00000329516	ENSG00000183054	RGPD6	TRUE	FALSE
chr2	110543443	C	G	ENST00000329516	ENSG00000183054	RGPD6	TRUE	FALSE
chr2	110543443	C	T	ENST00000329516	ENSG00000183054	RGPD6	TRUE	FALSE
chr2	110543444	T	A	ENST00000329516	ENSG00000183054	RGPD6	TRUE	FALSE
chr2	110543444	T	C	ENST00000329516	ENSG00000183054	RGPD6	TRUE	FALSE
chr2	110543444	T	G	ENST00000329516	ENSG00000183054	RGPD6	TRUE	FALSE
chr2	110543534	A	C	ENST00000329516	ENSG00000183054	RGPD6	TRUE	FALSE
chr2	110543534	A	G	ENST00000329516	ENSG00000183054	RGPD6	TRUE	FALSE
chr2	110543534	A	T	ENST00000329516	ENSG00000183054	RGPD6	TRUE	FALSE
chr2	110543535	C	A	ENST00000329516	ENSG00000183054	RGPD6	TRUE	FALSE
chr2	110543535	C	G	ENST00000329516	ENSG00000183054	RGPD6	TRUE	FALSE
chr2	110543535	C	T	ENST00000329516	ENSG00000183054	RGPD6	TRUE	FALSE
chr2	110543538	T	A	ENST00000329516	ENSG00000183054	RGPD6
chr2	110543539	G	C	ENST00000329516	ENSG00000183054	RGPD6
chr2	110543539	G	T	ENST00000329516	ENSG00000183054	RGPD6
chr2	110543547	T	A	ENST00000329516	ENSG00000183054	RGPD6
chr2	110543555	G	C	ENST00000329516	ENSG00000183054	RGPD6
chr2	110543555	G	T	ENST00000329516	ENSG00000183054	RGPD6
chr2	110543561	G	C	ENST00000329516	ENSG00000183054	RGPD6
chr2	110543561	G	T	ENST00000329516	ENSG00000183054	RGPD6
chr2	110543563	A	C	ENST00000329516	ENSG00000183054	RGPD6
chr2	110543563	A	T	ENST00000329516	ENSG00000183054	RGPD6
chr2	110543568	T	A	ENST00000329516	ENSG00000183054	RGPD6
chr2	110543592	T	A	ENST00000329516	ENSG00000183054	RGPD6
chr2	110543598	C	A	ENST00000329516	ENSG00000183054	RGPD6
chr2	110543600	G	C	ENST00000329516	ENSG00000183054	RGPD6
chr2	110543600	G	T	ENST00000329516	ENSG00000183054	RGPD6
chr2	110543613	G	A	ENST00000329516	ENSG00000183054	RGPD6
chr2	110543615	A	T	ENST00000329516	ENSG00000183054	RGPD6
chr2	110543628	T	A	ENST00000329516	ENSG00000183054	RGPD6
chr2	110543629	A	C	ENST00000329516	ENSG00000183054	RGPD6
chr2	110543629	A	T	ENST00000329516	ENSG00000183054	RGPD6
chr2	110543643	C	A	ENST00000329516	ENSG00000183054	RGPD6
chr2	110543646	C	A	ENST00000329516	ENSG00000183054	RGPD6
chr2	110543650	A	C	ENST00000329516	ENSG00000183054	RGPD6
chr2	110543650	A	T	ENST00000329516	ENSG00000183054	RGPD6
chr2	110543658	C	A	ENST00000329516	ENSG00000183054	RGPD6
chr2	110543664	C	A	ENST00000329516	ENSG00000183054	RGPD6
chr2	110543667	G	A	ENST00000329516	ENSG00000183054	RGPD6
chr2	110543675	G	C	ENST00000329516	ENSG00000183054	RGPD6
chr2	110543675	G	T	ENST00000329516	ENSG00000183054	RGPD6
chr2	110543688	G	A	ENST00000329516	ENSG00000183054	RGPD6
chr2	110543691	T	A	ENST00000329516	ENSG00000183054	RGPD6
chr2	110543700	C	A	ENST00000329516	ENSG00000183054	RGPD6
chr2	110543714	A	T	ENST00000329516	ENSG00000183054	RGPD6
chr2	110543716	C	A	ENST00000329516	ENSG00000183054	RGPD6	TRUE	FALSE
chr2	110543716	C	G	ENST00000329516	ENSG00000183054	RGPD6	TRUE	FALSE
chr2	110543716	C	T	ENST00000329516	ENSG00000183054	RGPD6	TRUE	FALSE
chr2	110543717	T	A	ENST00000329516	ENSG00000183054	RGPD6	TRUE	FALSE
chr2	110543717	T	C	ENST00000329516	ENSG00000183054	RGPD6	TRUE	FALSE
chr2	110543717	T	G	ENST00000329516	ENSG00000183054	RGPD6	TRUE	FALSE
chr2	110544658	A	C	ENST00000329516	ENSG00000183054	RGPD6	TRUE	TRUE
chr2	110544658	A	G	ENST00000329516	ENSG00000183054	RGPD6	TRUE	FALSE
chr2	110544658	A	T	ENST00000329516	ENSG00000183054	RGPD6	TRUE	TRUE
chr2	110544659	C	A	ENST00000329516	ENSG00000183054	RGPD6	TRUE	TRUE
chr2	110544659	C	G	ENST00000329516	ENSG00000183054	RGPD6	TRUE	TRUE
chr2	110544659	C	T	ENST00000329516	ENSG00000183054	RGPD6	TRUE	TRUE
chr2	110544662	T	A	ENST00000329516	ENSG00000183054	RGPD6
chr2	110544665	T	A	ENST00000329516	ENSG00000183054	RGPD6
chr2	110544673	G	C	ENST00000329516	ENSG00000183054	RGPD6
chr2	110544673	G	T	ENST00000329516	ENSG00000183054	RGPD6
chr2	110544682	G	C	ENST00000329516	ENSG00000183054	RGPD6
chr2	110544682	G	T	ENST00000329516	ENSG00000183054	RGPD6
chr2	110544704	T	A	ENST00000329516	ENSG00000183054	RGPD6
chr2	110544711	G	C	ENST00000329516	ENSG00000183054	RGPD6
chr2	110544711	G	T	ENST00000329516	ENSG00000183054	RGPD6
chr2	110544725	T	A	ENST00000329516	ENSG00000183054	RGPD6
chr2	110544732	A	C	ENST00000329516	ENSG00000183054	RGPD6
chr2	110544732	A	T	ENST00000329516	ENSG00000183054	RGPD6
chr2	110544740	T	A	ENST00000329516	ENSG00000183054	RGPD6
chr2	110544741	G	T	ENST00000329516	ENSG00000183054	RGPD6
chr2	110544746	C	A	ENST00000329516	ENSG00000183054	RGPD6
chr2	110544749	C	A	ENST00000329516	ENSG00000183054	RGPD6
chr2	110544752	G	A	ENST00000329516	ENSG00000183054	RGPD6
chr2	110544755	C	A	ENST00000329516	ENSG00000183054	RGPD6
chr2	110544758	C	A	ENST00000329516	ENSG00000183054	RGPD6
chr2	110544779	C	A	ENST00000329516	ENSG00000183054	RGPD6
chr2	110544788	C	A	ENST00000329516	ENSG00000183054	RGPD6
chr2	110544794	T	A	ENST00000329516	ENSG00000183054	RGPD6
chr2	110544807	C	A	ENST00000329516	ENSG00000183054	RGPD6	TRUE	FALSE
chr2	110544807	C	G	ENST00000329516	ENSG00000183054	RGPD6	TRUE	FALSE
chr2	110544807	C	T	ENST00000329516	ENSG00000183054	RGPD6	TRUE	FALSE
chr2	110544808	T	A	ENST00000329516	ENSG00000183054	RGPD6	TRUE	FALSE
chr2	110544808	T	C	ENST00000329516	ENSG00000183054	RGPD6	TRUE	FALSE
chr2	110544808	T	G	ENST00000329516	ENSG00000183054	RGPD6	TRUE	FALSE
chr2	110545067	A	C	ENST00000329516	ENSG00000183054	RGPD6	TRUE	TRUE
chr2	110545067	A	G	ENST00000329516	ENSG00000183054	RGPD6	FALSE	FALSE
chr2	110545067	A	T	ENST00000329516	ENSG00000183054	RGPD6	TRUE	TRUE
chr2	110545068	C	A	ENST00000329516	ENSG00000183054	RGPD6	TRUE	TRUE
chr2	110545068	C	G	ENST00000329516	ENSG00000183054	RGPD6	TRUE	TRUE
chr2	110545068	C	T	ENST00000329516	ENSG00000183054	RGPD6	TRUE	TRUE
chr2	110545081	C	T	ENST00000329516	ENSG00000183054	RGPD6
chr2	110545082	C	T	ENST00000329516	ENSG00000183054	RGPD6
chr2	110545084	A	C	ENST00000329516	ENSG00000183054	RGPD6
chr2	110545084	A	T	ENST00000329516	ENSG00000183054	RGPD6
chr2	110545101	T	A	ENST00000329516	ENSG00000183054	RGPD6
chr2	110545110	C	A	ENST00000329516	ENSG00000183054	RGPD6
chr2	110545131	C	A	ENST00000329516	ENSG00000183054	RGPD6
chr2	110545140	C	A	ENST00000329516	ENSG00000183054	RGPD6
chr2	110545154	A	T	ENST00000329516	ENSG00000183054	RGPD6
chr2	110545182	C	A	ENST00000329516	ENSG00000183054	RGPD6
chr2	110545185	C	A	ENST00000329516	ENSG00000183054	RGPD6
chr2	110545186	A	C	ENST00000329516	ENSG00000183054	RGPD6
chr2	110545186	A	T	ENST00000329516	ENSG00000183054	RGPD6
chr2	110545191	C	A	ENST00000329516	ENSG00000183054	RGPD6
chr2	110545200	C	A	ENST00000329516	ENSG00000183054	RGPD6
chr2	110545202	G	C	ENST00000329516	ENSG00000183054	RGPD6
chr2	110545202	G	T	ENST00000329516	ENSG00000183054	RGPD6
chr2	110545207	C	A	ENST00000329516	ENSG00000183054	RGPD6	TRUE	TRUE
chr2	110545207	C	G	ENST00000329516	ENSG00000183054	RGPD6	TRUE	TRUE
chr2	110545207	C	T	ENST00000329516	ENSG00000183054	RGPD6	TRUE	TRUE
chr2	110545208	T	A	ENST00000329516	ENSG00000183054	RGPD6	TRUE	TRUE
chr2	110545208	T	C	ENST00000329516	ENSG00000183054	RGPD6	TRUE	TRUE
chr2	110545208	T	G	ENST00000329516	ENSG00000183054	RGPD6	TRUE	TRUE
chr2	110545471	A	C	ENST00000329516	ENSG00000183054	RGPD6	TRUE	FALSE
chr2	110545471	A	G	ENST00000329516	ENSG00000183054	RGPD6	TRUE	FALSE
chr2	110545471	A	T	ENST00000329516	ENSG00000183054	RGPD6	TRUE	FALSE
chr2	110545472	C	A	ENST00000329516	ENSG00000183054	RGPD6	TRUE	FALSE
chr2	110545472	C	G	ENST00000329516	ENSG00000183054	RGPD6	TRUE	FALSE
chr2	110545472	C	T	ENST00000329516	ENSG00000183054	RGPD6	TRUE	FALSE
chr2	110545475	G	A	ENST00000329516	ENSG00000183054	RGPD6
chr2	110545499	T	A	ENST00000329516	ENSG00000183054	RGPD6
chr2	110545520	C	A	ENST00000329516	ENSG00000183054	RGPD6
chr2	110545535	T	A	ENST00000329516	ENSG00000183054	RGPD6
chr2	110545538	T	A	ENST00000329516	ENSG00000183054	RGPD6
chr2	110545547	T	A	ENST00000329516	ENSG00000183054	RGPD6
chr2	110545549	A	T	ENST00000329516	ENSG00000183054	RGPD6
chr2	110545552	A	T	ENST00000329516	ENSG00000183054	RGPD6
chr2	110545558	A	T	ENST00000329516	ENSG00000183054	RGPD6
chr2	110545565	T	A	ENST00000329516	ENSG00000183054	RGPD6
chr2	110545568	T	A	ENST00000329516	ENSG00000183054	RGPD6
chr2	110545569	C	T	ENST00000329516	ENSG00000183054	RGPD6
chr2	110545570	C	T	ENST00000329516	ENSG00000183054	RGPD6
chr2	110545572	A	C	ENST00000329516	ENSG00000183054	RGPD6
chr2	110545572	A	T	ENST00000329516	ENSG00000183054	RGPD6
chr2	110545586	T	A	ENST00000329516	ENSG00000183054	RGPD6
chr2	110545593	G	C	ENST00000329516	ENSG00000183054	RGPD6
chr2	110545593	G	T	ENST00000329516	ENSG00000183054	RGPD6
chr2	110545598	C	A	ENST00000329516	ENSG00000183054	RGPD6
chr2	110545604	G	A	ENST00000329516	ENSG00000183054	RGPD6
chr2	110545608	A	C	ENST00000329516	ENSG00000183054	RGPD6
chr2	110545608	A	T	ENST00000329516	ENSG00000183054	RGPD6
chr2	110545632	C	A	ENST00000329516	ENSG00000183054	RGPD6	TRUE	FALSE
chr2	110545632	C	G	ENST00000329516	ENSG00000183054	RGPD6	TRUE	FALSE
chr2	110545632	C	T	ENST00000329516	ENSG00000183054	RGPD6	TRUE	FALSE
chr2	110545633	T	A	ENST00000329516	ENSG00000183054	RGPD6	TRUE	FALSE
chr2	110545633	T	C	ENST00000329516	ENSG00000183054	RGPD6	TRUE	FALSE
chr2	110545633	T	G	ENST00000329516	ENSG00000183054	RGPD6	TRUE	FALSE
chr2	110546552	A	C	ENST00000329516	ENSG00000183054	RGPD6	TRUE	FALSE
chr2	110546552	A	G	ENST00000329516	ENSG00000183054	RGPD6	TRUE	FALSE
chr2	110546552	A	T	ENST00000329516	ENSG00000183054	RGPD6	TRUE	FALSE
chr2	110546553	C	A	ENST00000329516	ENSG00000183054	RGPD6	TRUE	FALSE
chr2	110546553	C	G	ENST00000329516	ENSG00000183054	RGPD6	TRUE	FALSE
chr2	110546553	C	T	ENST00000329516	ENSG00000183054	RGPD6	TRUE	FALSE
chr2	110546559	T	A	ENST00000329516	ENSG00000183054	RGPD6
chr2	110546562	G	A	ENST00000329516	ENSG00000183054	RGPD6
chr2	110546566	G	C	ENST00000329516	ENSG00000183054	RGPD6
chr2	110546566	G	T	ENST00000329516	ENSG00000183054	RGPD6
chr2	110546571	T	A	ENST00000329516	ENSG00000183054	RGPD6
chr2	110546575	C	T	ENST00000329516	ENSG00000183054	RGPD6
chr2	110546576	C	T	ENST00000329516	ENSG00000183054	RGPD6
chr2	110546598	G	A	ENST00000329516	ENSG00000183054	RGPD6
chr2	110546610	T	A	ENST00000329516	ENSG00000183054	RGPD6
chr2	110546613	C	A	ENST00000329516	ENSG00000183054	RGPD6
chr2	110546616	G	A	ENST00000329516	ENSG00000183054	RGPD6
chr2	110546622	T	A	ENST00000329516	ENSG00000183054	RGPD6
chr2	110546637	C	A	ENST00000329516	ENSG00000183054	RGPD6
chr2	110546643	G	A	ENST00000329516	ENSG00000183054	RGPD6
chr2	110546655	T	A	ENST00000329516	ENSG00000183054	RGPD6
chr2	110546657	A	T	ENST00000329516	ENSG00000183054	RGPD6
chr2	110546661	T	A	ENST00000329516	ENSG00000183054	RGPD6
chr2	110546666	A	T	ENST00000329516	ENSG00000183054	RGPD6
chr2	110546673	C	A	ENST00000329516	ENSG00000183054	RGPD6
chr2	110546678	C	A	ENST00000329516	ENSG00000183054	RGPD6	TRUE	FALSE
chr2	110546678	C	G	ENST00000329516	ENSG00000183054	RGPD6	TRUE	FALSE
chr2	110546678	C	T	ENST00000329516	ENSG00000183054	RGPD6	TRUE	FALSE
chr2	110546679	T	A	ENST00000329516	ENSG00000183054	RGPD6	TRUE	FALSE
chr2	110546679	T	C	ENST00000329516	ENSG00000183054	RGPD6	TRUE	FALSE
chr2	110546679	T	G	ENST00000329516	ENSG00000183054	RGPD6	TRUE	FALSE
chr2	110546843	A	C	ENST00000329516	ENSG00000183054	RGPD6	TRUE	FALSE
chr2	110546843	A	G	ENST00000329516	ENSG00000183054	RGPD6	TRUE	FALSE
chr2	110546843	A	T	ENST00000329516	ENSG00000183054	RGPD6	TRUE	FALSE
chr2	110546844	C	A	ENST00000329516	ENSG00000183054	RGPD6	TRUE	FALSE
chr2	110546844	C	G	ENST00000329516	ENSG00000183054	RGPD6	TRUE	FALSE
chr2	110546844	C	T	ENST00000329516	ENSG00000183054	RGPD6	TRUE	FALSE
chr2	110546852	T	A	ENST00000329516	ENSG00000183054	RGPD6
chr2	110546855	T	A	ENST00000329516	ENSG00000183054	RGPD6
chr2	110546868	A	T	ENST00000329516	ENSG00000183054	RGPD6
chr2	110546880	C	T	ENST00000329516	ENSG00000183054	RGPD6
chr2	110546881	C	T	ENST00000329516	ENSG00000183054	RGPD6
chr2	110546883	C	T	ENST00000329516	ENSG00000183054	RGPD6
chr2	110546884	C	T	ENST00000329516	ENSG00000183054	RGPD6
chr2	110546891	T	A	ENST00000329516	ENSG00000183054	RGPD6
chr2	110546894	G	A	ENST00000329516	ENSG00000183054	RGPD6
chr2	110546897	T	A	ENST00000329516	ENSG00000183054	RGPD6
chr2	110546900	C	A	ENST00000329516	ENSG00000183054	RGPD6
chr2	110546904	A	T	ENST00000329516	ENSG00000183054	RGPD6
chr2	110546912	G	A	ENST00000329516	ENSG00000183054	RGPD6
chr2	110546915	T	A	ENST00000329516	ENSG00000183054	RGPD6
chr2	110546916	A	T	ENST00000329516	ENSG00000183054	RGPD6
chr2	110546934	G	T	ENST00000329516	ENSG00000183054	RGPD6
chr2	110546938	A	C	ENST00000329516	ENSG00000183054	RGPD6
chr2	110546938	A	T	ENST00000329516	ENSG00000183054	RGPD6
chr2	110546945	G	A	ENST00000329516	ENSG00000183054	RGPD6
chr2	110546946	A	C	ENST00000329516	ENSG00000183054	RGPD6
chr2	110546946	A	T	ENST00000329516	ENSG00000183054	RGPD6
chr2	110546967	A	T	ENST00000329516	ENSG00000183054	RGPD6
chr2	110546972	T	A	ENST00000329516	ENSG00000183054	RGPD6
chr2	110546975	C	A	ENST00000329516	ENSG00000183054	RGPD6
chr2	110546978	T	A	ENST00000329516	ENSG00000183054	RGPD6
chr2	110546980	A	C	ENST00000329516	ENSG00000183054	RGPD6
chr2	110546980	A	T	ENST00000329516	ENSG00000183054	RGPD6
chr2	110546984	G	A	ENST00000329516	ENSG00000183054	RGPD6
chr2	110546986	A	C	ENST00000329516	ENSG00000183054	RGPD6
chr2	110546986	A	T	ENST00000329516	ENSG00000183054	RGPD6
chr2	110546997	A	C	ENST00000329516	ENSG00000183054	RGPD6
chr2	110546997	A	T	ENST00000329516	ENSG00000183054	RGPD6
chr2	110547008	C	A	ENST00000329516	ENSG00000183054	RGPD6
chr2	110547021	C	A	ENST00000329516	ENSG00000183054	RGPD6	TRUE	FALSE
chr2	110547021	C	G	ENST00000329516	ENSG00000183054	RGPD6	TRUE	FALSE
chr2	110547021	C	T	ENST00000329516	ENSG00000183054	RGPD6	TRUE	FALSE
chr2	110547022	T	A	ENST00000329516	ENSG00000183054	RGPD6	TRUE	FALSE
chr2	110547022	T	C	ENST00000329516	ENSG00000183054	RGPD6	TRUE	FALSE
chr2	110547022	T	G	ENST00000329516	ENSG00000183054	RGPD6	TRUE	FALSE
chr2	110547102	A	C	ENST00000329516	ENSG00000183054	RGPD6	TRUE	FALSE
chr2	110547102	A	G	ENST00000329516	ENSG00000183054	RGPD6	TRUE	FALSE
chr2	110547102	A	T	ENST00000329516	ENSG00000183054	RGPD6	TRUE	FALSE
chr2	110547103	C	A	ENST00000329516	ENSG00000183054	RGPD6	TRUE	FALSE
chr2	110547103	C	G	ENST00000329516	ENSG00000183054	RGPD6	TRUE	FALSE
chr2	110547103	C	T	ENST00000329516	ENSG00000183054	RGPD6	TRUE	FALSE
chr2	110547106	C	A	ENST00000329516	ENSG00000183054	RGPD6
chr2	110547114	A	C	ENST00000329516	ENSG00000183054	RGPD6
chr2	110547114	A	T	ENST00000329516	ENSG00000183054	RGPD6
chr2	110547119	A	T	ENST00000329516	ENSG00000183054	RGPD6
chr2	110547126	G	C	ENST00000329516	ENSG00000183054	RGPD6
chr2	110547126	G	T	ENST00000329516	ENSG00000183054	RGPD6
chr2	110547130	C	A	ENST00000329516	ENSG00000183054	RGPD6
chr2	110547145	C	A	ENST00000329516	ENSG00000183054	RGPD6
chr2	110547153	G	C	ENST00000329516	ENSG00000183054	RGPD6
chr2	110547153	G	T	ENST00000329516	ENSG00000183054	RGPD6
chr2	110547160	C	A	ENST00000329516	ENSG00000183054	RGPD6
chr2	110547168	A	T	ENST00000329516	ENSG00000183054	RGPD6
chr2	110547184	G	A	ENST00000329516	ENSG00000183054	RGPD6
chr2	110547187	T	A	ENST00000329516	ENSG00000183054	RGPD6
chr2	110547191	C	T	ENST00000329516	ENSG00000183054	RGPD6
chr2	110547192	C	T	ENST00000329516	ENSG00000183054	RGPD6
chr2	110547196	T	A	ENST00000329516	ENSG00000183054	RGPD6
chr2	110547199	G	A	ENST00000329516	ENSG00000183054	RGPD6
chr2	110547205	C	A	ENST00000329516	ENSG00000183054	RGPD6
chr2	110547210	A	C	ENST00000329516	ENSG00000183054	RGPD6
chr2	110547210	A	T	ENST00000329516	ENSG00000183054	RGPD6
chr2	110547219	A	T	ENST00000329516	ENSG00000183054	RGPD6
chr2	110547222	G	C	ENST00000329516	ENSG00000183054	RGPD6
chr2	110547222	G	T	ENST00000329516	ENSG00000183054	RGPD6
chr2	110547227	C	T	ENST00000329516	ENSG00000183054	RGPD6
chr2	110547228	C	T	ENST00000329516	ENSG00000183054	RGPD6
chr2	110547232	G	A	ENST00000329516	ENSG00000183054	RGPD6
chr2	110547234	A	C	ENST00000329516	ENSG00000183054	RGPD6
chr2	110547234	A	T	ENST00000329516	ENSG00000183054	RGPD6
chr2	110547242	C	T	ENST00000329516	ENSG00000183054	RGPD6
chr2	110547243	C	T	ENST00000329516	ENSG00000183054	RGPD6
chr2	110547256	G	A	ENST00000329516	ENSG00000183054	RGPD6
chr2	110547277	G	A	ENST00000329516	ENSG00000183054	RGPD6
chr2	110547286	C	A	ENST00000329516	ENSG00000183054	RGPD6	TRUE	FALSE
chr2	110547286	C	G	ENST00000329516	ENSG00000183054	RGPD6	TRUE	FALSE
chr2	110547286	C	T	ENST00000329516	ENSG00000183054	RGPD6	TRUE	FALSE
chr2	110547287	T	A	ENST00000329516	ENSG00000183054	RGPD6	TRUE	FALSE
chr2	110547287	T	C	ENST00000329516	ENSG00000183054	RGPD6	TRUE	FALSE
chr2	110547287	T	G	ENST00000329516	ENSG00000183054	RGPD6	TRUE	FALSE
chr2	110549391	A	C	ENST00000329516	ENSG00000183054	RGPD6	TRUE	TRUE
chr2	110549391	A	G	ENST00000329516	ENSG00000183054	RGPD6	FALSE	FALSE
chr2	110549391	A	T	ENST00000329516	ENSG00000183054	RGPD6	TRUE	TRUE
chr2	110549392	C	A	ENST00000329516	ENSG00000183054	RGPD6	TRUE	TRUE
chr2	110549392	C	G	ENST00000329516	ENSG00000183054	RGPD6	TRUE	TRUE
chr2	110549392	C	T	ENST00000329516	ENSG00000183054	RGPD6	TRUE	TRUE
chr2	110549400	G	C	ENST00000329516	ENSG00000183054	RGPD6
chr2	110549400	G	T	ENST00000329516	ENSG00000183054	RGPD6
chr2	110549405	T	A	ENST00000329516	ENSG00000183054	RGPD6
chr2	110549410	A	T	ENST00000329516	ENSG00000183054	RGPD6
chr2	110549417	C	A	ENST00000329516	ENSG00000183054	RGPD6
chr2	110549423	C	A	ENST00000329516	ENSG00000183054	RGPD6
chr2	110549429	C	A	ENST00000329516	ENSG00000183054	RGPD6
chr2	110549432	G	A	ENST00000329516	ENSG00000183054	RGPD6
chr2	110549444	T	A	ENST00000329516	ENSG00000183054	RGPD6
chr2	110549447	C	A	ENST00000329516	ENSG00000183054	RGPD6
chr2	110549480	T	A	ENST00000329516	ENSG00000183054	RGPD6
chr2	110549485	G	C	ENST00000329516	ENSG00000183054	RGPD6
chr2	110549485	G	T	ENST00000329516	ENSG00000183054	RGPD6
chr2	110549489	G	A	ENST00000329516	ENSG00000183054	RGPD6
chr2	110549508	A	C	ENST00000329516	ENSG00000183054	RGPD6
chr2	110549508	A	T	ENST00000329516	ENSG00000183054	RGPD6
chr2	110549512	A	C	ENST00000329516	ENSG00000183054	RGPD6
chr2	110549512	A	T	ENST00000329516	ENSG00000183054	RGPD6
chr2	110549522	G	A	ENST00000329516	ENSG00000183054	RGPD6
chr2	110549531	T	A	ENST00000329516	ENSG00000183054	RGPD6
chr2	110549546	C	A	ENST00000329516	ENSG00000183054	RGPD6
chr2	110549555	C	A	ENST00000329516	ENSG00000183054	RGPD6
chr2	110549558	T	A	ENST00000329516	ENSG00000183054	RGPD6
chr2	110549560	A	C	ENST00000329516	ENSG00000183054	RGPD6
chr2	110549560	A	T	ENST00000329516	ENSG00000183054	RGPD6
chr2	110549570	G	A	ENST00000329516	ENSG00000183054	RGPD6
chr2	110549573	T	A	ENST00000329516	ENSG00000183054	RGPD6
chr2	110549584	A	C	ENST00000329516	ENSG00000183054	RGPD6
chr2	110549584	A	T	ENST00000329516	ENSG00000183054	RGPD6
chr2	110549593	A	T	ENST00000329516	ENSG00000183054	RGPD6
chr2	110549603	C	A	ENST00000329516	ENSG00000183054	RGPD6	TRUE	FALSE
chr2	110549603	C	G	ENST00000329516	ENSG00000183054	RGPD6	TRUE	FALSE
chr2	110549603	C	T	ENST00000329516	ENSG00000183054	RGPD6	TRUE	FALSE
chr2	110549604	T	A	ENST00000329516	ENSG00000183054	RGPD6	TRUE	FALSE
chr2	110549604	T	C	ENST00000329516	ENSG00000183054	RGPD6	TRUE	FALSE
chr2	110549604	T	G	ENST00000329516	ENSG00000183054	RGPD6	TRUE	FALSE
chr2	110551722	A	C	ENST00000329516	ENSG00000183054	RGPD6	TRUE	FALSE
chr2	110551722	A	G	ENST00000329516	ENSG00000183054	RGPD6	TRUE	FALSE
chr2	110551722	A	T	ENST00000329516	ENSG00000183054	RGPD6	TRUE	FALSE
chr2	110551723	C	A	ENST00000329516	ENSG00000183054	RGPD6	TRUE	FALSE
chr2	110551723	C	G	ENST00000329516	ENSG00000183054	RGPD6	TRUE	FALSE
chr2	110551723	C	T	ENST00000329516	ENSG00000183054	RGPD6	TRUE	FALSE
chr2	110551726	G	C	ENST00000329516	ENSG00000183054	RGPD6
chr2	110551726	G	T	ENST00000329516	ENSG00000183054	RGPD6
chr2	110551730	G	A	ENST00000329516	ENSG00000183054	RGPD6
chr2	110551739	G	A	ENST00000329516	ENSG00000183054	RGPD6
chr2	110551743	A	T	ENST00000329516	ENSG00000183054	RGPD6
chr2	110551757	C	A	ENST00000329516	ENSG00000183054	RGPD6
chr2	110551769	G	A	ENST00000329516	ENSG00000183054	RGPD6
chr2	110551772	C	A	ENST00000329516	ENSG00000183054	RGPD6
chr2	110551778	T	A	ENST00000329516	ENSG00000183054	RGPD6
chr2	110551784	C	A	ENST00000329516	ENSG00000183054	RGPD6
chr2	110551787	T	A	ENST00000329516	ENSG00000183054	RGPD6
chr2	110551789	A	C	ENST00000329516	ENSG00000183054	RGPD6
chr2	110551789	A	T	ENST00000329516	ENSG00000183054	RGPD6
chr2	110551793	T	A	ENST00000329516	ENSG00000183054	RGPD6
chr2	110551799	T	A	ENST00000329516	ENSG00000183054	RGPD6
chr2	110551805	T	A	ENST00000329516	ENSG00000183054	RGPD6
chr2	110551812	C	A	ENST00000329516	ENSG00000183054	RGPD6	TRUE	FALSE
chr2	110551812	C	G	ENST00000329516	ENSG00000183054	RGPD6	TRUE	FALSE
chr2	110551812	C	T	ENST00000329516	ENSG00000183054	RGPD6	TRUE	FALSE
chr2	110551813	T	A	ENST00000329516	ENSG00000183054	RGPD6	TRUE	FALSE
chr2	110551813	T	C	ENST00000329516	ENSG00000183054	RGPD6	TRUE	FALSE
chr2	110551813	T	G	ENST00000329516	ENSG00000183054	RGPD6	TRUE	FALSE
chr2	110557850	A	C	ENST00000329516	ENSG00000183054	RGPD6	TRUE	FALSE
chr2	110557850	A	G	ENST00000329516	ENSG00000183054	RGPD6	TRUE	FALSE
chr2	110557850	A	T	ENST00000329516	ENSG00000183054	RGPD6	TRUE	FALSE
chr2	110557851	C	A	ENST00000329516	ENSG00000183054	RGPD6	TRUE	FALSE
chr2	110557851	C	G	ENST00000329516	ENSG00000183054	RGPD6	TRUE	FALSE
chr2	110557851	C	T	ENST00000329516	ENSG00000183054	RGPD6	TRUE	FALSE
chr2	110557854	G	A	ENST00000329516	ENSG00000183054	RGPD6
chr2	110557867	A	C	ENST00000329516	ENSG00000183054	RGPD6
chr2	110557867	A	T	ENST00000329516	ENSG00000183054	RGPD6
chr2	110557870	G	T	ENST00000329516	ENSG00000183054	RGPD6
chr2	110557874	A	T	ENST00000329516	ENSG00000183054	RGPD6
chr2	110557887	C	A	ENST00000329516	ENSG00000183054	RGPD6
chr2	110557899	G	A	ENST00000329516	ENSG00000183054	RGPD6
chr2	110557900	C	T	ENST00000329516	ENSG00000183054	RGPD6
chr2	110557901	C	T	ENST00000329516	ENSG00000183054	RGPD6
chr2	110557905	G	A	ENST00000329516	ENSG00000183054	RGPD6
chr2	110557923	G	A	ENST00000329516	ENSG00000183054	RGPD6
chr2	110557932	T	A	ENST00000329516	ENSG00000183054	RGPD6
chr2	110557934	A	T	ENST00000329516	ENSG00000183054	RGPD6
chr2	110557951	A	C	ENST00000329516	ENSG00000183054	RGPD6
chr2	110557951	A	T	ENST00000329516	ENSG00000183054	RGPD6
chr2	110557957	A	C	ENST00000329516	ENSG00000183054	RGPD6
chr2	110557957	A	T	ENST00000329516	ENSG00000183054	RGPD6
chr2	110557968	C	A	ENST00000329516	ENSG00000183054	RGPD6
chr2	110557971	T	A	ENST00000329516	ENSG00000183054	RGPD6
chr2	110557977	C	A	ENST00000329516	ENSG00000183054	RGPD6
chr2	110557979	A	C	ENST00000329516	ENSG00000183054	RGPD6
chr2	110557979	A	T	ENST00000329516	ENSG00000183054	RGPD6
chr2	110557991	G	C	ENST00000329516	ENSG00000183054	RGPD6
chr2	110557991	G	T	ENST00000329516	ENSG00000183054	RGPD6
chr2	110557998	C	A	ENST00000329516	ENSG00000183054	RGPD6
chr2	110558007	C	A	ENST00000329516	ENSG00000183054	RGPD6
chr2	110558012	A	T	ENST00000329516	ENSG00000183054	RGPD6
chr2	110558022	T	A	ENST00000329516	ENSG00000183054	RGPD6
chr2	110558031	G	A	ENST00000329516	ENSG00000183054	RGPD6
chr2	110558048	C	A	ENST00000329516	ENSG00000183054	RGPD6	TRUE	FALSE
chr2	110558048	C	G	ENST00000329516	ENSG00000183054	RGPD6	TRUE	FALSE
chr2	110558048	C	T	ENST00000329516	ENSG00000183054	RGPD6	TRUE	FALSE
chr2	110558049	T	A	ENST00000329516	ENSG00000183054	RGPD6	TRUE	FALSE
chr2	110558049	T	C	ENST00000329516	ENSG00000183054	RGPD6	TRUE	FALSE
chr2	110558049	T	G	ENST00000329516	ENSG00000183054	RGPD6	TRUE	FALSE
chr2	110562610	A	C	ENST00000329516	ENSG00000183054	RGPD6	TRUE	FALSE
chr2	110562610	A	G	ENST00000329516	ENSG00000183054	RGPD6	TRUE	FALSE
chr2	110562610	A	T	ENST00000329516	ENSG00000183054	RGPD6	TRUE	FALSE
chr2	110562611	C	A	ENST00000329516	ENSG00000183054	RGPD6	TRUE	FALSE
chr2	110562611	C	G	ENST00000329516	ENSG00000183054	RGPD6	TRUE	FALSE
chr2	110562611	C	T	ENST00000329516	ENSG00000183054	RGPD6	TRUE	FALSE
chr2	110562616	C	A	ENST00000329516	ENSG00000183054	RGPD6
chr2	110562621	A	C	ENST00000329516	ENSG00000183054	RGPD6
chr2	110562621	A	T	ENST00000329516	ENSG00000183054	RGPD6
chr2	110562625	C	A	ENST00000329516	ENSG00000183054	RGPD6
chr2	110562628	T	A	ENST00000329516	ENSG00000183054	RGPD6
chr2	110562634	C	A	ENST00000329516	ENSG00000183054	RGPD6
chr2	110562637	G	A	ENST00000329516	ENSG00000183054	RGPD6
chr2	110562646	T	A	ENST00000329516	ENSG00000183054	RGPD6
chr2	110562677	A	C	ENST00000329516	ENSG00000183054	RGPD6
chr2	110562677	A	T	ENST00000329516	ENSG00000183054	RGPD6
chr2	110562690	A	C	ENST00000329516	ENSG00000183054	RGPD6
chr2	110562690	A	T	ENST00000329516	ENSG00000183054	RGPD6
chr2	110562709	G	A	ENST00000329516	ENSG00000183054	RGPD6
chr2	110562710	C	T	ENST00000329516	ENSG00000183054	RGPD6
chr2	110562711	C	T	ENST00000329516	ENSG00000183054	RGPD6
chr2	110562721	T	A	ENST00000329516	ENSG00000183054	RGPD6
chr2	110562730	C	A	ENST00000329516	ENSG00000183054	RGPD6
chr2	110562732	A	T	ENST00000329516	ENSG00000183054	RGPD6
chr2	110562734	A	T	ENST00000329516	ENSG00000183054	RGPD6
chr2	110562739	G	A	ENST00000329516	ENSG00000183054	RGPD6
chr2	110562741	A	C	ENST00000329516	ENSG00000183054	RGPD6
chr2	110562741	A	T	ENST00000329516	ENSG00000183054	RGPD6
chr2	110562748	C	A	ENST00000329516	ENSG00000183054	RGPD6
chr2	110562752	A	C	ENST00000329516	ENSG00000183054	RGPD6
chr2	110562752	A	T	ENST00000329516	ENSG00000183054	RGPD6
chr2	110562757	C	A	ENST00000329516	ENSG00000183054	RGPD6
chr2	110562758	C	A	ENST00000329516	ENSG00000183054	RGPD6	TRUE	FALSE
chr2	110562758	C	G	ENST00000329516	ENSG00000183054	RGPD6	TRUE	FALSE
chr2	110562758	C	T	ENST00000329516	ENSG00000183054	RGPD6	TRUE	FALSE
chr2	110562759	T	A	ENST00000329516	ENSG00000183054	RGPD6	TRUE	FALSE
chr2	110562759	T	C	ENST00000329516	ENSG00000183054	RGPD6	TRUE	FALSE
chr2	110562759	T	G	ENST00000329516	ENSG00000183054	RGPD6	TRUE	FALSE
chr2	110563101	A	C	ENST00000329516	ENSG00000183054	RGPD6	TRUE	FALSE
chr2	110563101	A	G	ENST00000329516	ENSG00000183054	RGPD6	TRUE	FALSE
chr2	110563101	A	T	ENST00000329516	ENSG00000183054	RGPD6	TRUE	FALSE
chr2	110563102	C	A	ENST00000329516	ENSG00000183054	RGPD6	TRUE	FALSE
chr2	110563102	C	G	ENST00000329516	ENSG00000183054	RGPD6	TRUE	FALSE
chr2	110563102	C	T	ENST00000329516	ENSG00000183054	RGPD6	TRUE	FALSE
chr2	110563105	T	A	ENST00000329516	ENSG00000183054	RGPD6
chr2	110563114	G	A	ENST00000329516	ENSG00000183054	RGPD6
chr2	110563121	A	T	ENST00000329516	ENSG00000183054	RGPD6
chr2	110563125	G	T	ENST00000329516	ENSG00000183054	RGPD6
chr2	110563130	C	T	ENST00000329516	ENSG00000183054	RGPD6
chr2	110563131	C	T	ENST00000329516	ENSG00000183054	RGPD6
chr2	110563135	C	A	ENST00000329516	ENSG00000183054	RGPD6
chr2	110563137	A	C	ENST00000329516	ENSG00000183054	RGPD6
chr2	110563137	A	T	ENST00000329516	ENSG00000183054	RGPD6
chr2	110563143	G	C	ENST00000329516	ENSG00000183054	RGPD6
chr2	110563143	G	T	ENST00000329516	ENSG00000183054	RGPD6
chr2	110563149	A	T	ENST00000329516	ENSG00000183054	RGPD6
chr2	110563165	C	A	ENST00000329516	ENSG00000183054	RGPD6
chr2	110563171	C	A	ENST00000329516	ENSG00000183054	RGPD6
chr2	110563175	G	T	ENST00000329516	ENSG00000183054	RGPD6
chr2	110563195	T	A	ENST00000329516	ENSG00000183054	RGPD6
chr2	110563197	A	T	ENST00000329516	ENSG00000183054	RGPD6
chr2	110563201	T	A	ENST00000329516	ENSG00000183054	RGPD6
chr2	110563204	T	A	ENST00000329516	ENSG00000183054	RGPD6
chr2	110563209	G	C	ENST00000329516	ENSG00000183054	RGPD6
chr2	110563209	G	T	ENST00000329516	ENSG00000183054	RGPD6
chr2	110563214	A	C	ENST00000329516	ENSG00000183054	RGPD6
chr2	110563214	A	T	ENST00000329516	ENSG00000183054	RGPD6
chr2	110563218	A	T	ENST00000329516	ENSG00000183054	RGPD6
chr2	110563222	C	A	ENST00000329516	ENSG00000183054	RGPD6
chr2	110563258	T	A	ENST00000329516	ENSG00000183054	RGPD6
chr2	110563262	A	C	ENST00000329516	ENSG00000183054	RGPD6
chr2	110563262	A	T	ENST00000329516	ENSG00000183054	RGPD6
chr2	110563270	C	A	ENST00000329516	ENSG00000183054	RGPD6
chr2	110563272	G	C	ENST00000329516	ENSG00000183054	RGPD6
chr2	110563272	G	T	ENST00000329516	ENSG00000183054	RGPD6
chr2	110563276	G	A	ENST00000329516	ENSG00000183054	RGPD6
chr2	110563281	A	T	ENST00000329516	ENSG00000183054	RGPD6
chr2	110563294	T	A	ENST00000329516	ENSG00000183054	RGPD6
chr2	110563298	C	T	ENST00000329516	ENSG00000183054	RGPD6
chr2	110563299	C	T	ENST00000329516	ENSG00000183054	RGPD6
chr2	110563303	C	A	ENST00000329516	ENSG00000183054	RGPD6
chr2	110563309	C	A	ENST00000329516	ENSG00000183054	RGPD6
chr2	110563315	C	A	ENST00000329516	ENSG00000183054	RGPD6
chr2	110563316	A	T	ENST00000329516	ENSG00000183054	RGPD6
chr2	110563330	G	A	ENST00000329516	ENSG00000183054	RGPD6
chr2	110563333	C	A	ENST00000329516	ENSG00000183054	RGPD6
chr2	110563334	C	A	ENST00000329516	ENSG00000183054	RGPD6	TRUE	TRUE
chr2	110563334	C	G	ENST00000329516	ENSG00000183054	RGPD6	TRUE	TRUE
chr2	110563334	C	T	ENST00000329516	ENSG00000183054	RGPD6	TRUE	TRUE
chr2	110563335	T	A	ENST00000329516	ENSG00000183054	RGPD6	TRUE	TRUE
chr2	110563335	T	C	ENST00000329516	ENSG00000183054	RGPD6	TRUE	TRUE
chr2	110563335	T	G	ENST00000329516	ENSG00000183054	RGPD6	TRUE	TRUE
chr2	110567374	A	C	ENST00000329516	ENSG00000183054	RGPD6	TRUE	FALSE
chr2	110567374	A	G	ENST00000329516	ENSG00000183054	RGPD6	TRUE	FALSE
chr2	110567374	A	T	ENST00000329516	ENSG00000183054	RGPD6	TRUE	FALSE
chr2	110567375	C	A	ENST00000329516	ENSG00000183054	RGPD6	TRUE	FALSE
chr2	110567375	C	G	ENST00000329516	ENSG00000183054	RGPD6	TRUE	FALSE
chr2	110567375	C	T	ENST00000329516	ENSG00000183054	RGPD6	TRUE	FALSE
chr2	110567378	T	A	ENST00000329516	ENSG00000183054	RGPD6
chr2	110567384	T	A	ENST00000329516	ENSG00000183054	RGPD6
chr2	110567385	A	C	ENST00000329516	ENSG00000183054	RGPD6
chr2	110567385	A	T	ENST00000329516	ENSG00000183054	RGPD6
chr2	110567402	C	A	ENST00000329516	ENSG00000183054	RGPD6
chr2	110567414	T	A	ENST00000329516	ENSG00000183054	RGPD6
chr2	110567423	T	A	ENST00000329516	ENSG00000183054	RGPD6
chr2	110567426	C	A	ENST00000329516	ENSG00000183054	RGPD6
chr2	110567430	C	T	ENST00000329516	ENSG00000183054	RGPD6
chr2	110567431	C	T	ENST00000329516	ENSG00000183054	RGPD6
chr2	110567433	G	C	ENST00000329516	ENSG00000183054	RGPD6
chr2	110567433	G	T	ENST00000329516	ENSG00000183054	RGPD6
chr2	110567438	T	A	ENST00000329516	ENSG00000183054	RGPD6
chr2	110567444	T	A	ENST00000329516	ENSG00000183054	RGPD6
chr2	110567447	C	A	ENST00000329516	ENSG00000183054	RGPD6
chr2	110567465	T	A	ENST00000329516	ENSG00000183054	RGPD6
chr2	110567466	A	T	ENST00000329516	ENSG00000183054	RGPD6
chr2	110567473	A	T	ENST00000329516	ENSG00000183054	RGPD6
chr2	110567477	C	A	ENST00000329516	ENSG00000183054	RGPD6
chr2	110567486	T	A	ENST00000329516	ENSG00000183054	RGPD6
chr2	110567488	A	T	ENST00000329516	ENSG00000183054	RGPD6
chr2	110567501	T	A	ENST00000329516	ENSG00000183054	RGPD6
chr2	110567504	G	A	ENST00000329516	ENSG00000183054	RGPD6
chr2	110567515	A	C	ENST00000329516	ENSG00000183054	RGPD6
chr2	110567515	A	T	ENST00000329516	ENSG00000183054	RGPD6
chr2	110567519	C	A	ENST00000329516	ENSG00000183054	RGPD6
chr2	110567524	G	C	ENST00000329516	ENSG00000183054	RGPD6
chr2	110567524	G	T	ENST00000329516	ENSG00000183054	RGPD6
chr2	110567529	C	A	ENST00000329516	ENSG00000183054	RGPD6	TRUE	FALSE
chr2	110567529	C	G	ENST00000329516	ENSG00000183054	RGPD6	TRUE	FALSE
chr2	110567529	C	T	ENST00000329516	ENSG00000183054	RGPD6	TRUE	FALSE
chr2	110567530	T	A	ENST00000329516	ENSG00000183054	RGPD6	TRUE	FALSE
chr2	110567530	T	C	ENST00000329516	ENSG00000183054	RGPD6	TRUE	FALSE
chr2	110567530	T	G	ENST00000329516	ENSG00000183054	RGPD6	TRUE	FALSE
chr2	110567962	A	C	ENST00000329516	ENSG00000183054	RGPD6	TRUE	FALSE
chr2	110567962	A	G	ENST00000329516	ENSG00000183054	RGPD6	TRUE	FALSE
chr2	110567962	A	T	ENST00000329516	ENSG00000183054	RGPD6	TRUE	FALSE
chr2	110567963	C	A	ENST00000329516	ENSG00000183054	RGPD6	TRUE	FALSE
chr2	110567963	C	G	ENST00000329516	ENSG00000183054	RGPD6	TRUE	FALSE
chr2	110567963	C	T	ENST00000329516	ENSG00000183054	RGPD6	TRUE	FALSE
chr2	110567967	G	C	ENST00000329516	ENSG00000183054	RGPD6
chr2	110567967	G	T	ENST00000329516	ENSG00000183054	RGPD6
chr2	110567970	A	T	ENST00000329516	ENSG00000183054	RGPD6
chr2	110567975	C	A	ENST00000329516	ENSG00000183054	RGPD6
chr2	110567984	T	A	ENST00000329516	ENSG00000183054	RGPD6
chr2	110567987	C	A	ENST00000329516	ENSG00000183054	RGPD6
chr2	110567996	C	A	ENST00000329516	ENSG00000183054	RGPD6
chr2	110567999	C	A	ENST00000329516	ENSG00000183054	RGPD6
chr2	110568001	A	T	ENST00000329516	ENSG00000183054	RGPD6
chr2	110568005	C	A	ENST00000329516	ENSG00000183054	RGPD6
chr2	110568006	A	C	ENST00000329516	ENSG00000183054	RGPD6
chr2	110568006	A	T	ENST00000329516	ENSG00000183054	RGPD6
chr2	110568026	T	A	ENST00000329516	ENSG00000183054	RGPD6
chr2	110568035	T	A	ENST00000329516	ENSG00000183054	RGPD6
chr2	110568047	C	A	ENST00000329516	ENSG00000183054	RGPD6
chr2	110568050	G	A	ENST00000329516	ENSG00000183054	RGPD6
chr2	110568060	G	C	ENST00000329516	ENSG00000183054	RGPD6
chr2	110568060	G	T	ENST00000329516	ENSG00000183054	RGPD6
chr2	110568066	A	T	ENST00000329516	ENSG00000183054	RGPD6
chr2	110568072	G	C	ENST00000329516	ENSG00000183054	RGPD6
chr2	110568072	G	T	ENST00000329516	ENSG00000183054	RGPD6
chr2	110568076	C	A	ENST00000329516	ENSG00000183054	RGPD6	TRUE	FALSE
chr2	110568076	C	G	ENST00000329516	ENSG00000183054	RGPD6	TRUE	FALSE
chr2	110568076	C	T	ENST00000329516	ENSG00000183054	RGPD6	TRUE	FALSE
chr2	110568077	T	A	ENST00000329516	ENSG00000183054	RGPD6	TRUE	FALSE
chr2	110568077	T	C	ENST00000329516	ENSG00000183054	RGPD6	TRUE	FALSE
chr2	110568077	T	G	ENST00000329516	ENSG00000183054	RGPD6	TRUE	FALSE
chr2	110569655	A	C	ENST00000329516	ENSG00000183054	RGPD6	TRUE	FALSE
chr2	110569655	A	G	ENST00000329516	ENSG00000183054	RGPD6	TRUE	FALSE
chr2	110569655	A	T	ENST00000329516	ENSG00000183054	RGPD6	TRUE	FALSE
chr2	110569656	C	A	ENST00000329516	ENSG00000183054	RGPD6	TRUE	FALSE
chr2	110569656	C	G	ENST00000329516	ENSG00000183054	RGPD6	TRUE	FALSE
chr2	110569656	C	T	ENST00000329516	ENSG00000183054	RGPD6	TRUE	FALSE
chr2	110569658	T	A	ENST00000329516	ENSG00000183054	RGPD6
chr2	110569661	T	A	ENST00000329516	ENSG00000183054	RGPD6
chr2	110569671	A	C	ENST00000329516	ENSG00000183054	RGPD6
chr2	110569671	A	T	ENST00000329516	ENSG00000183054	RGPD6
chr2	110569676	C	A	ENST00000329516	ENSG00000183054	RGPD6
chr2	110569679	T	A	ENST00000329516	ENSG00000183054	RGPD6
chr2	110569685	C	A	ENST00000329516	ENSG00000183054	RGPD6
chr2	110569686	A	C	ENST00000329516	ENSG00000183054	RGPD6
chr2	110569686	A	T	ENST00000329516	ENSG00000183054	RGPD6
chr2	110569689	A	C	ENST00000329516	ENSG00000183054	RGPD6
chr2	110569689	A	T	ENST00000329516	ENSG00000183054	RGPD6
chr2	110569697	T	A	ENST00000329516	ENSG00000183054	RGPD6
chr2	110569704	A	C	ENST00000329516	ENSG00000183054	RGPD6
chr2	110569704	A	T	ENST00000329516	ENSG00000183054	RGPD6
chr2	110569712	C	A	ENST00000329516	ENSG00000183054	RGPD6
chr2	110569715	T	A	ENST00000329516	ENSG00000183054	RGPD6
chr2	110569720	G	C	ENST00000329516	ENSG00000183054	RGPD6
chr2	110569720	G	T	ENST00000329516	ENSG00000183054	RGPD6
chr2	110569724	T	A	ENST00000329516	ENSG00000183054	RGPD6
chr2	110569725	C	A	ENST00000329516	ENSG00000183054	RGPD6	TRUE	FALSE
chr2	110569725	C	G	ENST00000329516	ENSG00000183054	RGPD6	TRUE	FALSE
chr2	110569725	C	T	ENST00000329516	ENSG00000183054	RGPD6	TRUE	FALSE
chr2	110569726	T	A	ENST00000329516	ENSG00000183054	RGPD6	TRUE	FALSE
chr2	110569726	T	C	ENST00000329516	ENSG00000183054	RGPD6	TRUE	FALSE
chr2	110569726	T	G	ENST00000329516	ENSG00000183054	RGPD6	TRUE	FALSE
chr2	110576951	A	C	ENST00000329516	ENSG00000183054	RGPD6	TRUE	FALSE
chr2	110576951	A	G	ENST00000329516	ENSG00000183054	RGPD6	FALSE	FALSE
chr2	110576951	A	T	ENST00000329516	ENSG00000183054	RGPD6	TRUE	FALSE
chr2	110576952	C	A	ENST00000329516	ENSG00000183054	RGPD6	TRUE	FALSE
chr2	110576952	C	G	ENST00000329516	ENSG00000183054	RGPD6	TRUE	FALSE
chr2	110576952	C	T	ENST00000329516	ENSG00000183054	RGPD6	TRUE	FALSE
chr2	110576955	G	A	ENST00000329516	ENSG00000183054	RGPD6		FALSE
chr2	110576958	G	A	ENST00000329516	ENSG00000183054	RGPD6		FALSE
chr2	110576963	G	T	ENST00000329516	ENSG00000183054	RGPD6		FALSE
chr2	110576984	G	T	ENST00000329516	ENSG00000183054	RGPD6	FALSE	FALSE
chr2	110576992	G	C	ENST00000329516	ENSG00000183054	RGPD6	FALSE	FALSE
chr2	110576992	G	T	ENST00000329516	ENSG00000183054	RGPD6	FALSE	FALSE
chr2	110577000	C	A	ENST00000329516	ENSG00000183054	RGPD6	FALSE	FALSE
chr2	110577012	T	A	ENST00000329516	ENSG00000183054	RGPD6	FALSE	FALSE
chr2	110637969	T	A	ENST00000302759	ENSG00000169679	BUB1	FALSE	FALSE
chr2	110637972	G	A	ENST00000302759	ENSG00000169679	BUB1	FALSE	FALSE
chr2	110637974	G	C	ENST00000302759	ENSG00000169679	BUB1	FALSE	FALSE
chr2	110637974	G	T	ENST00000302759	ENSG00000169679	BUB1	FALSE	FALSE
chr2	110637981	T	A	ENST00000302759	ENSG00000169679	BUB1	FALSE	FALSE
chr2	110637982	A	T	ENST00000302759	ENSG00000169679	BUB1	FALSE	FALSE
chr2	110637987	C	A	ENST00000302759	ENSG00000169679	BUB1	FALSE	FALSE
chr2	110637989	A	C	ENST00000302759	ENSG00000169679	BUB1	FALSE	FALSE
chr2	110637989	A	T	ENST00000302759	ENSG00000169679	BUB1	FALSE	FALSE
chr2	110638029	T	A	ENST00000302759	ENSG00000169679	BUB1	FALSE	FALSE
chr2	110638036	A	C	ENST00000302759	ENSG00000169679	BUB1	FALSE	FALSE
chr2	110638036	A	T	ENST00000302759	ENSG00000169679	BUB1	FALSE	FALSE
chr2	110638044	G	A	ENST00000302759	ENSG00000169679	BUB1	FALSE	FALSE
chr2	110638047	G	A	ENST00000302759	ENSG00000169679	BUB1	FALSE	FALSE
chr2	110638056	T	A	ENST00000302759	ENSG00000169679	BUB1	FALSE	FALSE
chr2	110638059	T	A	ENST00000302759	ENSG00000169679	BUB1	FALSE	FALSE
chr2	110638065	T	A	ENST00000302759	ENSG00000169679	BUB1	FALSE	FALSE
chr2	110638068	G	A	ENST00000302759	ENSG00000169679	BUB1	FALSE	FALSE
chr2	110638073	A	C	ENST00000302759	ENSG00000169679	BUB1	FALSE	FALSE
chr2	110638073	A	T	ENST00000302759	ENSG00000169679	BUB1	FALSE	FALSE
chr2	110638076	A	T	ENST00000302759	ENSG00000169679	BUB1	FALSE	FALSE
chr2	110638082	A	T	ENST00000302759	ENSG00000169679	BUB1	FALSE	FALSE
chr2	110638099	A	T	ENST00000302759	ENSG00000169679	BUB1	FALSE	FALSE
chr2	110638115	A	T	ENST00000302759	ENSG00000169679	BUB1	FALSE	FALSE
chr2	110638134	C	A	ENST00000302759	ENSG00000169679	BUB1	FALSE	FALSE
chr2	110638138	C	T	ENST00000302759	ENSG00000169679	BUB1	FALSE	FALSE
chr2	110638139	C	T	ENST00000302759	ENSG00000169679	BUB1	FALSE	FALSE
chr2	110638148	A	T	ENST00000302759	ENSG00000169679	BUB1	FALSE	FALSE
chr2	110638160	C	A	ENST00000302759	ENSG00000169679	BUB1	TRUE	FALSE
chr2	110638160	C	G	ENST00000302759	ENSG00000169679	BUB1	TRUE	FALSE
chr2	110638160	C	T	ENST00000302759	ENSG00000169679	BUB1	TRUE	FALSE
chr2	110638161	T	A	ENST00000302759	ENSG00000169679	BUB1	TRUE	FALSE
chr2	110638161	T	C	ENST00000302759	ENSG00000169679	BUB1	TRUE	FALSE
chr2	110638161	T	G	ENST00000302759	ENSG00000169679	BUB1	TRUE	FALSE
chr2	110639740	A	C	ENST00000302759	ENSG00000169679	BUB1	TRUE	FALSE
chr2	110639740	A	G	ENST00000302759	ENSG00000169679	BUB1	FALSE	FALSE
chr2	110639740	A	T	ENST00000302759	ENSG00000169679	BUB1	TRUE	FALSE
chr2	110639741	C	A	ENST00000302759	ENSG00000169679	BUB1	TRUE	FALSE
chr2	110639741	C	G	ENST00000302759	ENSG00000169679	BUB1	TRUE	FALSE
chr2	110639741	C	T	ENST00000302759	ENSG00000169679	BUB1	TRUE	FALSE
chr2	110639746	T	A	ENST00000302759	ENSG00000169679	BUB1	FALSE	FALSE
chr2	110639758	C	A	ENST00000302759	ENSG00000169679	BUB1	FALSE	FALSE
chr2	110639764	T	A	ENST00000302759	ENSG00000169679	BUB1	FALSE	FALSE
chr2	110639765	A	T	ENST00000302759	ENSG00000169679	BUB1	FALSE	FALSE
chr2	110639770	C	A	ENST00000302759	ENSG00000169679	BUB1	FALSE	FALSE
chr2	110639773	C	A	ENST00000302759	ENSG00000169679	BUB1	FALSE	FALSE
chr2	110639776	C	A	ENST00000302759	ENSG00000169679	BUB1	FALSE	FALSE
chr2	110639779	C	A	ENST00000302759	ENSG00000169679	BUB1	FALSE	FALSE
chr2	110639785	T	A	ENST00000302759	ENSG00000169679	BUB1	FALSE	FALSE
chr2	110639791	T	A	ENST00000302759	ENSG00000169679	BUB1	FALSE	FALSE
chr2	110639795	G	C	ENST00000302759	ENSG00000169679	BUB1	TRUE	TRUE
chr2	110639795	G	T	ENST00000302759	ENSG00000169679	BUB1	TRUE	TRUE
chr2	110639813	G	T	ENST00000302759	ENSG00000169679	BUB1	TRUE	TRUE
chr2	110639816	A	C	ENST00000302759	ENSG00000169679	BUB1	TRUE	TRUE
chr2	110639816	A	T	ENST00000302759	ENSG00000169679	BUB1	TRUE	TRUE
chr2	110639840	G	C	ENST00000302759	ENSG00000169679	BUB1	TRUE	TRUE
chr2	110639840	G	T	ENST00000302759	ENSG00000169679	BUB1	TRUE	TRUE
chr2	110639849	C	A	ENST00000302759	ENSG00000169679	BUB1	TRUE	FALSE
chr2	110639849	C	G	ENST00000302759	ENSG00000169679	BUB1	TRUE	FALSE
chr2	110639849	C	T	ENST00000302759	ENSG00000169679	BUB1	TRUE	FALSE
chr2	110639850	T	A	ENST00000302759	ENSG00000169679	BUB1	TRUE	FALSE
chr2	110639850	T	C	ENST00000302759	ENSG00000169679	BUB1	TRUE	FALSE
chr2	110639850	T	G	ENST00000302759	ENSG00000169679	BUB1	TRUE	FALSE
chr2	110641032	A	C	ENST00000302759	ENSG00000169679	BUB1	TRUE	FALSE
chr2	110641032	A	G	ENST00000302759	ENSG00000169679	BUB1	TRUE	FALSE
chr2	110641032	A	T	ENST00000302759	ENSG00000169679	BUB1	TRUE	FALSE
chr2	110641033	C	A	ENST00000302759	ENSG00000169679	BUB1	TRUE	FALSE
chr2	110641033	C	G	ENST00000302759	ENSG00000169679	BUB1	TRUE	FALSE
chr2	110641033	C	T	ENST00000302759	ENSG00000169679	BUB1	TRUE	FALSE
chr2	110641036	G	A	ENST00000302759	ENSG00000169679	BUB1	TRUE	TRUE
chr2	110641037	G	C	ENST00000302759	ENSG00000169679	BUB1	TRUE	TRUE
chr2	110641037	G	T	ENST00000302759	ENSG00000169679	BUB1	TRUE	TRUE
chr2	110641043	C	T	ENST00000302759	ENSG00000169679	BUB1	TRUE	TRUE
chr2	110641044	C	T	ENST00000302759	ENSG00000169679	BUB1	TRUE	TRUE
chr2	110641051	T	A	ENST00000302759	ENSG00000169679	BUB1	TRUE	TRUE
chr2	110641066	C	A	ENST00000302759	ENSG00000169679	BUB1	TRUE	TRUE
chr2	110641070	A	T	ENST00000302759	ENSG00000169679	BUB1	TRUE	TRUE
chr2	110641075	G	A	ENST00000302759	ENSG00000169679	BUB1	TRUE	TRUE
chr2	110641090	C	A	ENST00000302759	ENSG00000169679	BUB1	TRUE	TRUE
chr2	110641091	A	T	ENST00000302759	ENSG00000169679	BUB1	TRUE	TRUE
chr2	110641096	T	A	ENST00000302759	ENSG00000169679	BUB1	TRUE	TRUE
chr2	110641114	C	A	ENST00000302759	ENSG00000169679	BUB1	TRUE	TRUE
chr2	110641117	T	A	ENST00000302759	ENSG00000169679	BUB1	TRUE	TRUE
chr2	110641129	T	A	ENST00000302759	ENSG00000169679	BUB1	TRUE	TRUE
chr2	110641144	G	A	ENST00000302759	ENSG00000169679	BUB1	TRUE	TRUE
chr2	110641164	A	T	ENST00000302759	ENSG00000169679	BUB1	TRUE	TRUE
chr2	110641176	A	C	ENST00000302759	ENSG00000169679	BUB1	TRUE	TRUE
chr2	110641176	A	T	ENST00000302759	ENSG00000169679	BUB1	TRUE	TRUE
chr2	110641186	C	A	ENST00000302759	ENSG00000169679	BUB1	TRUE	TRUE
chr2	110641195	G	A	ENST00000302759	ENSG00000169679	BUB1	TRUE	TRUE
chr2	110641198	C	A	ENST00000302759	ENSG00000169679	BUB1	TRUE	TRUE
chr2	110641200	A	T	ENST00000302759	ENSG00000169679	BUB1	TRUE	TRUE
chr2	110641206	C	A	ENST00000302759	ENSG00000169679	BUB1	TRUE	FALSE
chr2	110641206	C	G	ENST00000302759	ENSG00000169679	BUB1	TRUE	FALSE
chr2	110641206	C	T	ENST00000302759	ENSG00000169679	BUB1	TRUE	FALSE
chr2	110641207	T	A	ENST00000302759	ENSG00000169679	BUB1	TRUE	FALSE
chr2	110641207	T	C	ENST00000302759	ENSG00000169679	BUB1	TRUE	FALSE
chr2	110641207	T	G	ENST00000302759	ENSG00000169679	BUB1	TRUE	FALSE
chr2	110641305	G	A	ENST00000302759	ENSG00000169679	BUB1	FALSE	FALSE
chr2	110641305	G	C	ENST00000302759	ENSG00000169679	BUB1	FALSE	FALSE
chr2	110641305	G	T	ENST00000302759	ENSG00000169679	BUB1	FALSE	FALSE
chr2	110641306	C	A	ENST00000302759	ENSG00000169679	BUB1	FALSE	FALSE
chr2	110641306	C	G	ENST00000302759	ENSG00000169679	BUB1	FALSE	FALSE
chr2	110641306	C	T	ENST00000302759	ENSG00000169679	BUB1	FALSE	FALSE
chr2	110641308	C	A	ENST00000302759	ENSG00000169679	BUB1	TRUE	TRUE
chr2	110641314	C	A	ENST00000302759	ENSG00000169679	BUB1	TRUE	TRUE
chr2	110641335	T	A	ENST00000302759	ENSG00000169679	BUB1	TRUE	TRUE
chr2	110641344	C	A	ENST00000302759	ENSG00000169679	BUB1	TRUE	TRUE
chr2	110641356	C	A	ENST00000302759	ENSG00000169679	BUB1	TRUE	TRUE
chr2	110641357	A	T	ENST00000302759	ENSG00000169679	BUB1	TRUE	TRUE
chr2	110641371	G	A	ENST00000302759	ENSG00000169679	BUB1	TRUE	TRUE
chr2	110641374	C	A	ENST00000302759	ENSG00000169679	BUB1	TRUE	TRUE
chr2	110641381	G	C	ENST00000302759	ENSG00000169679	BUB1	TRUE	TRUE
chr2	110641381	G	T	ENST00000302759	ENSG00000169679	BUB1	TRUE	TRUE
chr2	110641392	T	A	ENST00000302759	ENSG00000169679	BUB1	TRUE	TRUE
chr2	110641419	G	A	ENST00000302759	ENSG00000169679	BUB1	TRUE	TRUE
chr2	110641431	T	A	ENST00000302759	ENSG00000169679	BUB1	TRUE	TRUE
chr2	110641434	C	A	ENST00000302759	ENSG00000169679	BUB1	TRUE	TRUE
chr2	110641446	T	A	ENST00000302759	ENSG00000169679	BUB1	TRUE	TRUE
chr2	110641447	A	C	ENST00000302759	ENSG00000169679	BUB1	TRUE	TRUE
chr2	110641447	A	T	ENST00000302759	ENSG00000169679	BUB1	TRUE	TRUE
chr2	110641465	C	A	ENST00000302759	ENSG00000169679	BUB1	FALSE	FALSE
chr2	110641465	C	G	ENST00000302759	ENSG00000169679	BUB1	FALSE	FALSE
chr2	110641465	C	T	ENST00000302759	ENSG00000169679	BUB1	FALSE	FALSE
chr2	110641466	T	A	ENST00000302759	ENSG00000169679	BUB1	FALSE	FALSE
chr2	110641466	T	C	ENST00000302759	ENSG00000169679	BUB1	FALSE	FALSE
chr2	110641466	T	G	ENST00000302759	ENSG00000169679	BUB1	FALSE	FALSE
chr2	110641640	A	C	ENST00000302759	ENSG00000169679	BUB1	TRUE	FALSE
chr2	110641640	A	G	ENST00000302759	ENSG00000169679	BUB1	TRUE	FALSE
chr2	110641640	A	T	ENST00000302759	ENSG00000169679	BUB1	TRUE	FALSE
chr2	110641641	C	A	ENST00000302759	ENSG00000169679	BUB1	TRUE	FALSE
chr2	110641641	C	G	ENST00000302759	ENSG00000169679	BUB1	TRUE	FALSE
chr2	110641641	C	T	ENST00000302759	ENSG00000169679	BUB1	TRUE	FALSE
chr2	110641643	A	C	ENST00000302759	ENSG00000169679	BUB1	TRUE	TRUE
chr2	110641643	A	T	ENST00000302759	ENSG00000169679	BUB1	TRUE	TRUE
chr2	110641646	A	C	ENST00000302759	ENSG00000169679	BUB1	TRUE	TRUE
chr2	110641646	A	T	ENST00000302759	ENSG00000169679	BUB1	TRUE	TRUE
chr2	110641653	C	A	ENST00000302759	ENSG00000169679	BUB1	TRUE	TRUE
chr2	110641654	A	C	ENST00000302759	ENSG00000169679	BUB1	TRUE	TRUE
chr2	110641654	A	T	ENST00000302759	ENSG00000169679	BUB1	TRUE	TRUE
chr2	110641660	G	C	ENST00000302759	ENSG00000169679	BUB1	TRUE	TRUE
chr2	110641660	G	T	ENST00000302759	ENSG00000169679	BUB1	TRUE	TRUE
chr2	110641668	C	A	ENST00000302759	ENSG00000169679	BUB1	TRUE	TRUE
chr2	110641671	C	A	ENST00000302759	ENSG00000169679	BUB1	TRUE	TRUE
chr2	110641676	A	C	ENST00000302759	ENSG00000169679	BUB1	TRUE	TRUE
chr2	110641676	A	T	ENST00000302759	ENSG00000169679	BUB1	TRUE	TRUE
chr2	110641692	G	A	ENST00000302759	ENSG00000169679	BUB1	TRUE	TRUE
chr2	110641697	A	C	ENST00000302759	ENSG00000169679	BUB1	TRUE	TRUE
chr2	110641697	A	T	ENST00000302759	ENSG00000169679	BUB1	TRUE	TRUE
chr2	110641708	A	C	ENST00000302759	ENSG00000169679	BUB1	TRUE	TRUE
chr2	110641708	A	T	ENST00000302759	ENSG00000169679	BUB1	TRUE	TRUE
chr2	110641716	T	A	ENST00000302759	ENSG00000169679	BUB1	TRUE	TRUE
chr2	110641731	G	A	ENST00000302759	ENSG00000169679	BUB1	TRUE	TRUE
chr2	110641743	T	A	ENST00000302759	ENSG00000169679	BUB1	TRUE	TRUE
chr2	110641749	T	A	ENST00000302759	ENSG00000169679	BUB1	TRUE	TRUE
chr2	110641752	C	A	ENST00000302759	ENSG00000169679	BUB1	TRUE	TRUE
chr2	110641757	A	T	ENST00000302759	ENSG00000169679	BUB1	TRUE	TRUE
chr2	110641761	G	A	ENST00000302759	ENSG00000169679	BUB1	TRUE	TRUE
chr2	110641771	G	C	ENST00000302759	ENSG00000169679	BUB1	TRUE	TRUE
chr2	110641771	G	T	ENST00000302759	ENSG00000169679	BUB1	TRUE	TRUE
chr2	110641779	C	A	ENST00000302759	ENSG00000169679	BUB1	TRUE	TRUE
chr2	110641780	C	T	ENST00000302759	ENSG00000169679	BUB1	TRUE	TRUE
chr2	110641781	C	T	ENST00000302759	ENSG00000169679	BUB1	TRUE	TRUE
chr2	110641797	T	A	ENST00000302759	ENSG00000169679	BUB1	TRUE	TRUE
chr2	110641800	G	A	ENST00000302759	ENSG00000169679	BUB1	TRUE	TRUE
chr2	110641804	C	A	ENST00000302759	ENSG00000169679	BUB1	TRUE	FALSE
chr2	110641804	C	G	ENST00000302759	ENSG00000169679	BUB1	TRUE	FALSE
chr2	110641804	C	T	ENST00000302759	ENSG00000169679	BUB1	TRUE	FALSE
chr2	110641805	T	A	ENST00000302759	ENSG00000169679	BUB1	TRUE	FALSE
chr2	110641805	T	C	ENST00000302759	ENSG00000169679	BUB1	TRUE	FALSE
chr2	110641805	T	G	ENST00000302759	ENSG00000169679	BUB1	TRUE	FALSE
chr2	110642117	A	C	ENST00000302759	ENSG00000169679	BUB1	TRUE	FALSE
chr2	110642117	A	G	ENST00000302759	ENSG00000169679	BUB1	TRUE	FALSE
chr2	110642117	A	T	ENST00000302759	ENSG00000169679	BUB1	TRUE	FALSE
chr2	110642118	C	A	ENST00000302759	ENSG00000169679	BUB1	TRUE	FALSE
chr2	110642118	C	G	ENST00000302759	ENSG00000169679	BUB1	TRUE	FALSE
chr2	110642118	C	T	ENST00000302759	ENSG00000169679	BUB1	TRUE	FALSE
chr2	110642121	T	A	ENST00000302759	ENSG00000169679	BUB1	TRUE	TRUE
chr2	110642123	A	C	ENST00000302759	ENSG00000169679	BUB1	TRUE	TRUE
chr2	110642123	A	T	ENST00000302759	ENSG00000169679	BUB1	TRUE	TRUE
chr2	110642133	T	A	ENST00000302759	ENSG00000169679	BUB1	TRUE	TRUE
chr2	110642136	G	A	ENST00000302759	ENSG00000169679	BUB1	TRUE	TRUE
chr2	110642139	T	A	ENST00000302759	ENSG00000169679	BUB1	TRUE	TRUE
chr2	110642145	T	A	ENST00000302759	ENSG00000169679	BUB1	TRUE	TRUE
chr2	110642163	C	A	ENST00000302759	ENSG00000169679	BUB1	TRUE	TRUE
chr2	110642166	G	A	ENST00000302759	ENSG00000169679	BUB1	TRUE	TRUE
chr2	110642175	C	A	ENST00000302759	ENSG00000169679	BUB1	TRUE	TRUE
chr2	110642176	G	C	ENST00000302759	ENSG00000169679	BUB1	TRUE	TRUE
chr2	110642176	G	T	ENST00000302759	ENSG00000169679	BUB1	TRUE	TRUE
chr2	110642184	G	A	ENST00000302759	ENSG00000169679	BUB1	TRUE	TRUE
chr2	110642196	C	A	ENST00000302759	ENSG00000169679	BUB1	TRUE	TRUE
chr2	110642199	C	A	ENST00000302759	ENSG00000169679	BUB1	TRUE	TRUE
chr2	110642202	C	A	ENST00000302759	ENSG00000169679	BUB1	TRUE	TRUE
chr2	110642218	A	C	ENST00000302759	ENSG00000169679	BUB1	TRUE	TRUE
chr2	110642218	A	T	ENST00000302759	ENSG00000169679	BUB1	TRUE	TRUE
chr2	110642229	T	A	ENST00000302759	ENSG00000169679	BUB1	TRUE	TRUE
chr2	110642235	C	A	ENST00000302759	ENSG00000169679	BUB1	TRUE	FALSE
chr2	110642235	C	G	ENST00000302759	ENSG00000169679	BUB1	TRUE	FALSE
chr2	110642235	C	T	ENST00000302759	ENSG00000169679	BUB1	TRUE	FALSE
chr2	110642236	T	A	ENST00000302759	ENSG00000169679	BUB1	TRUE	FALSE
chr2	110642236	T	C	ENST00000302759	ENSG00000169679	BUB1	TRUE	FALSE
chr2	110642236	T	G	ENST00000302759	ENSG00000169679	BUB1	TRUE	FALSE
chr2	110649232	A	C	ENST00000302759	ENSG00000169679	BUB1	TRUE	FALSE
chr2	110649232	A	G	ENST00000302759	ENSG00000169679	BUB1	TRUE	FALSE
chr2	110649232	A	T	ENST00000302759	ENSG00000169679	BUB1	TRUE	FALSE
chr2	110649233	C	A	ENST00000302759	ENSG00000169679	BUB1	TRUE	FALSE
chr2	110649233	C	G	ENST00000302759	ENSG00000169679	BUB1	TRUE	FALSE
chr2	110649233	C	T	ENST00000302759	ENSG00000169679	BUB1	TRUE	FALSE
chr2	110649236	A	T	ENST00000302759	ENSG00000169679	BUB1	TRUE	TRUE
chr2	110649240	G	A	ENST00000302759	ENSG00000169679	BUB1	TRUE	TRUE
chr2	110649246	C	A	ENST00000302759	ENSG00000169679	BUB1	TRUE	TRUE
chr2	110649252	T	A	ENST00000302759	ENSG00000169679	BUB1	TRUE	TRUE
chr2	110649258	T	A	ENST00000302759	ENSG00000169679	BUB1	TRUE	TRUE
chr2	110649273	T	A	ENST00000302759	ENSG00000169679	BUB1	TRUE	TRUE
chr2	110649274	A	T	ENST00000302759	ENSG00000169679	BUB1	TRUE	TRUE
chr2	110649279	G	A	ENST00000302759	ENSG00000169679	BUB1	TRUE	TRUE
chr2	110649280	C	T	ENST00000302759	ENSG00000169679	BUB1	TRUE	TRUE
chr2	110649281	C	T	ENST00000302759	ENSG00000169679	BUB1	TRUE	TRUE
chr2	110649285	C	A	ENST00000302759	ENSG00000169679	BUB1	TRUE	TRUE
chr2	110649298	A	C	ENST00000302759	ENSG00000169679	BUB1	TRUE	TRUE
chr2	110649298	A	T	ENST00000302759	ENSG00000169679	BUB1	TRUE	TRUE
chr2	110649315	T	A	ENST00000302759	ENSG00000169679	BUB1
chr2	110649329	A	C	ENST00000302759	ENSG00000169679	BUB1
chr2	110649329	A	T	ENST00000302759	ENSG00000169679	BUB1
chr2	110649336	T	A	ENST00000302759	ENSG00000169679	BUB1
chr2	110649348	T	A	ENST00000302759	ENSG00000169679	BUB1
chr2	110649355	C	T	ENST00000302759	ENSG00000169679	BUB1
chr2	110649356	C	T	ENST00000302759	ENSG00000169679	BUB1
chr2	110649378	C	A	ENST00000302759	ENSG00000169679	BUB1	TRUE	FALSE
chr2	110649378	C	G	ENST00000302759	ENSG00000169679	BUB1	TRUE	FALSE
chr2	110649378	C	T	ENST00000302759	ENSG00000169679	BUB1	TRUE	FALSE
chr2	110649379	T	A	ENST00000302759	ENSG00000169679	BUB1	TRUE	FALSE
chr2	110649379	T	C	ENST00000302759	ENSG00000169679	BUB1	TRUE	FALSE
chr2	110649379	T	G	ENST00000302759	ENSG00000169679	BUB1	TRUE	FALSE
chr2	110650544	A	C	ENST00000302759	ENSG00000169679	BUB1	FALSE	FALSE
chr2	110650544	A	G	ENST00000302759	ENSG00000169679	BUB1	FALSE	FALSE
chr2	110650544	A	T	ENST00000302759	ENSG00000169679	BUB1	FALSE	FALSE
chr2	110650545	C	A	ENST00000302759	ENSG00000169679	BUB1	FALSE	FALSE
chr2	110650545	C	G	ENST00000302759	ENSG00000169679	BUB1	FALSE	FALSE
chr2	110650545	C	T	ENST00000302759	ENSG00000169679	BUB1	FALSE	FALSE
chr2	110650569	G	C	ENST00000302759	ENSG00000169679	BUB1	TRUE	TRUE
chr2	110650569	G	T	ENST00000302759	ENSG00000169679	BUB1	TRUE	TRUE
chr2	110650579	G	A	ENST00000302759	ENSG00000169679	BUB1	TRUE	TRUE
chr2	110650583	C	T	ENST00000302759	ENSG00000169679	BUB1	TRUE	TRUE
chr2	110650584	C	T	ENST00000302759	ENSG00000169679	BUB1	TRUE	TRUE
chr2	110650588	C	A	ENST00000302759	ENSG00000169679	BUB1	TRUE	TRUE
chr2	110650594	G	A	ENST00000302759	ENSG00000169679	BUB1	TRUE	TRUE
chr2	110650624	C	A	ENST00000302759	ENSG00000169679	BUB1	TRUE	TRUE
chr2	110650654	T	A	ENST00000302759	ENSG00000169679	BUB1	TRUE	TRUE
chr2	110650655	G	T	ENST00000302759	ENSG00000169679	BUB1	TRUE	TRUE
chr2	110650663	C	A	ENST00000302759	ENSG00000169679	BUB1	TRUE	TRUE
chr2	110650671	A	T	ENST00000302759	ENSG00000169679	BUB1	TRUE	TRUE
chr2	110650675	C	A	ENST00000302759	ENSG00000169679	BUB1	TRUE	TRUE
chr2	110650681	C	A	ENST00000302759	ENSG00000169679	BUB1	TRUE	TRUE
chr2	110650682	A	T	ENST00000302759	ENSG00000169679	BUB1	TRUE	TRUE
chr2	110650711	G	A	ENST00000302759	ENSG00000169679	BUB1	TRUE	TRUE
chr2	110650725	A	C	ENST00000302759	ENSG00000169679	BUB1	TRUE	TRUE
chr2	110650725	A	T	ENST00000302759	ENSG00000169679	BUB1	TRUE	TRUE
chr2	110650734	G	C	ENST00000302759	ENSG00000169679	BUB1	TRUE	TRUE
chr2	110650734	G	T	ENST00000302759	ENSG00000169679	BUB1	TRUE	TRUE
chr2	110650736	A	C	ENST00000302759	ENSG00000169679	BUB1	TRUE	TRUE
chr2	110650736	A	T	ENST00000302759	ENSG00000169679	BUB1	TRUE	TRUE
chr2	110650749	G	T	ENST00000302759	ENSG00000169679	BUB1	TRUE	TRUE
chr2	110650752	A	T	ENST00000302759	ENSG00000169679	BUB1	TRUE	TRUE
chr2	110650759	G	A	ENST00000302759	ENSG00000169679	BUB1	TRUE	TRUE
chr2	110650762	T	A	ENST00000302759	ENSG00000169679	BUB1	TRUE	TRUE
chr2	110650771	T	A	ENST00000302759	ENSG00000169679	BUB1	TRUE	TRUE
chr2	110650774	C	A	ENST00000302759	ENSG00000169679	BUB1	TRUE	TRUE
chr2	110650777	G	A	ENST00000302759	ENSG00000169679	BUB1	TRUE	TRUE
chr2	110650785	C	A	ENST00000302759	ENSG00000169679	BUB1	TRUE	FALSE
chr2	110650785	C	G	ENST00000302759	ENSG00000169679	BUB1	TRUE	FALSE
chr2	110650785	C	T	ENST00000302759	ENSG00000169679	BUB1	TRUE	FALSE
chr2	110650786	T	A	ENST00000302759	ENSG00000169679	BUB1	TRUE	FALSE
chr2	110650786	T	C	ENST00000302759	ENSG00000169679	BUB1	TRUE	FALSE
chr2	110650786	T	G	ENST00000302759	ENSG00000169679	BUB1	TRUE	FALSE
chr2	110653434	A	C	ENST00000302759	ENSG00000169679	BUB1	TRUE	FALSE
chr2	110653434	A	G	ENST00000302759	ENSG00000169679	BUB1	TRUE	FALSE
chr2	110653434	A	T	ENST00000302759	ENSG00000169679	BUB1	TRUE	FALSE
chr2	110653435	C	A	ENST00000302759	ENSG00000169679	BUB1	TRUE	FALSE
chr2	110653435	C	G	ENST00000302759	ENSG00000169679	BUB1	TRUE	FALSE
chr2	110653435	C	T	ENST00000302759	ENSG00000169679	BUB1	TRUE	FALSE
chr2	110653443	T	A	ENST00000302759	ENSG00000169679	BUB1	TRUE	TRUE
chr2	110653446	C	A	ENST00000302759	ENSG00000169679	BUB1	TRUE	TRUE
chr2	110653454	G	C	ENST00000302759	ENSG00000169679	BUB1	TRUE	TRUE
chr2	110653454	G	T	ENST00000302759	ENSG00000169679	BUB1	TRUE	TRUE
chr2	110653473	C	A	ENST00000302759	ENSG00000169679	BUB1	TRUE	TRUE
chr2	110653476	C	A	ENST00000302759	ENSG00000169679	BUB1	TRUE	TRUE
chr2	110653477	A	T	ENST00000302759	ENSG00000169679	BUB1	TRUE	TRUE
chr2	110653487	A	T	ENST00000302759	ENSG00000169679	BUB1	TRUE	TRUE
chr2	110653497	G	A	ENST00000302759	ENSG00000169679	BUB1	TRUE	TRUE
chr2	110653501	A	T	ENST00000302759	ENSG00000169679	BUB1	TRUE	TRUE
chr2	110653506	G	A	ENST00000302759	ENSG00000169679	BUB1	TRUE	TRUE
chr2	110653509	T	A	ENST00000302759	ENSG00000169679	BUB1	TRUE	TRUE
chr2	110653524	C	A	ENST00000302759	ENSG00000169679	BUB1	TRUE	FALSE
chr2	110653524	C	G	ENST00000302759	ENSG00000169679	BUB1	TRUE	FALSE
chr2	110653524	C	T	ENST00000302759	ENSG00000169679	BUB1	TRUE	FALSE
chr2	110653525	T	A	ENST00000302759	ENSG00000169679	BUB1	TRUE	FALSE
chr2	110653525	T	C	ENST00000302759	ENSG00000169679	BUB1	TRUE	FALSE
chr2	110653525	T	G	ENST00000302759	ENSG00000169679	BUB1	TRUE	FALSE
chr2	110655737	A	C	ENST00000302759	ENSG00000169679	BUB1	TRUE	FALSE
chr2	110655737	A	G	ENST00000302759	ENSG00000169679	BUB1	TRUE	FALSE
chr2	110655737	A	T	ENST00000302759	ENSG00000169679	BUB1	TRUE	FALSE
chr2	110655738	C	A	ENST00000302759	ENSG00000169679	BUB1	TRUE	FALSE
chr2	110655738	C	G	ENST00000302759	ENSG00000169679	BUB1	TRUE	FALSE
chr2	110655738	C	T	ENST00000302759	ENSG00000169679	BUB1	TRUE	FALSE
chr2	110655739	C	A	ENST00000302759	ENSG00000169679	BUB1	TRUE	TRUE
chr2	110655742	T	A	ENST00000302759	ENSG00000169679	BUB1	TRUE	TRUE
chr2	110655748	C	A	ENST00000302759	ENSG00000169679	BUB1	TRUE	TRUE
chr2	110655750	A	C	ENST00000302759	ENSG00000169679	BUB1	TRUE	TRUE
chr2	110655750	A	T	ENST00000302759	ENSG00000169679	BUB1	TRUE	TRUE
chr2	110655762	G	C	ENST00000302759	ENSG00000169679	BUB1	TRUE	TRUE
chr2	110655762	G	T	ENST00000302759	ENSG00000169679	BUB1	TRUE	TRUE
chr2	110655766	C	A	ENST00000302759	ENSG00000169679	BUB1	TRUE	TRUE
chr2	110655778	T	A	ENST00000302759	ENSG00000169679	BUB1	TRUE	TRUE
chr2	110655802	G	A	ENST00000302759	ENSG00000169679	BUB1	TRUE	TRUE
chr2	110655823	C	A	ENST00000302759	ENSG00000169679	BUB1	TRUE	TRUE
chr2	110655832	T	A	ENST00000302759	ENSG00000169679	BUB1	TRUE	TRUE
chr2	110655853	T	A	ENST00000302759	ENSG00000169679	BUB1	TRUE	TRUE
chr2	110655857	G	T	ENST00000302759	ENSG00000169679	BUB1	TRUE	TRUE
chr2	110655869	C	T	ENST00000302759	ENSG00000169679	BUB1	TRUE	TRUE
chr2	110655870	C	T	ENST00000302759	ENSG00000169679	BUB1	TRUE	TRUE
chr2	110655879	G	C	ENST00000302759	ENSG00000169679	BUB1	TRUE	TRUE
chr2	110655879	G	T	ENST00000302759	ENSG00000169679	BUB1	TRUE	TRUE
chr2	110655888	A	T	ENST00000302759	ENSG00000169679	BUB1	TRUE	TRUE
chr2	110655895	C	A	ENST00000302759	ENSG00000169679	BUB1	TRUE	TRUE
chr2	110655898	C	A	ENST00000302759	ENSG00000169679	BUB1	TRUE	TRUE
chr2	110655913	C	A	ENST00000302759	ENSG00000169679	BUB1	TRUE	TRUE
chr2	110655916	C	A	ENST00000302759	ENSG00000169679	BUB1	TRUE	TRUE
chr2	110655917	C	A	ENST00000302759	ENSG00000169679	BUB1	TRUE	FALSE
chr2	110655917	C	G	ENST00000302759	ENSG00000169679	BUB1	TRUE	FALSE
chr2	110655917	C	T	ENST00000302759	ENSG00000169679	BUB1	TRUE	FALSE
chr2	110655918	T	A	ENST00000302759	ENSG00000169679	BUB1	TRUE	FALSE
chr2	110655918	T	C	ENST00000302759	ENSG00000169679	BUB1	TRUE	FALSE
chr2	110655918	T	G	ENST00000302759	ENSG00000169679	BUB1	TRUE	FALSE
chr2	110657034	A	C	ENST00000302759	ENSG00000169679	BUB1	TRUE	FALSE
chr2	110657034	A	G	ENST00000302759	ENSG00000169679	BUB1	TRUE	FALSE
chr2	110657034	A	T	ENST00000302759	ENSG00000169679	BUB1	TRUE	FALSE
chr2	110657035	C	A	ENST00000302759	ENSG00000169679	BUB1	TRUE	FALSE
chr2	110657035	C	G	ENST00000302759	ENSG00000169679	BUB1	TRUE	FALSE
chr2	110657035	C	T	ENST00000302759	ENSG00000169679	BUB1	TRUE	FALSE
chr2	110657038	T	A	ENST00000302759	ENSG00000169679	BUB1	TRUE	TRUE
chr2	110657044	T	A	ENST00000302759	ENSG00000169679	BUB1	TRUE	TRUE
chr2	110657046	G	C	ENST00000302759	ENSG00000169679	BUB1	TRUE	TRUE
chr2	110657046	G	T	ENST00000302759	ENSG00000169679	BUB1	TRUE	TRUE
chr2	110657056	T	A	ENST00000302759	ENSG00000169679	BUB1	TRUE	TRUE
chr2	110657071	C	A	ENST00000302759	ENSG00000169679	BUB1	TRUE	TRUE
chr2	110657074	C	A	ENST00000302759	ENSG00000169679	BUB1	TRUE	TRUE
chr2	110657089	C	A	ENST00000302759	ENSG00000169679	BUB1	TRUE	TRUE
chr2	110657098	T	A	ENST00000302759	ENSG00000169679	BUB1	TRUE	TRUE
chr2	110657104	T	A	ENST00000302759	ENSG00000169679	BUB1	TRUE	TRUE
chr2	110657110	G	A	ENST00000302759	ENSG00000169679	BUB1	TRUE	TRUE
chr2	110657115	A	C	ENST00000302759	ENSG00000169679	BUB1	TRUE	TRUE
chr2	110657115	A	T	ENST00000302759	ENSG00000169679	BUB1	TRUE	TRUE
chr2	110657118	C	A	ENST00000302759	ENSG00000169679	BUB1	TRUE	FALSE
chr2	110657118	C	G	ENST00000302759	ENSG00000169679	BUB1	TRUE	FALSE
chr2	110657118	C	T	ENST00000302759	ENSG00000169679	BUB1	TRUE	FALSE
chr2	110657119	T	A	ENST00000302759	ENSG00000169679	BUB1	TRUE	FALSE
chr2	110657119	T	C	ENST00000302759	ENSG00000169679	BUB1	TRUE	FALSE
chr2	110657119	T	G	ENST00000302759	ENSG00000169679	BUB1	TRUE	FALSE
chr2	110657544	A	C	ENST00000302759	ENSG00000169679	BUB1	TRUE	FALSE
chr2	110657544	A	G	ENST00000302759	ENSG00000169679	BUB1	TRUE	FALSE
chr2	110657544	A	T	ENST00000302759	ENSG00000169679	BUB1	TRUE	FALSE
chr2	110657545	C	A	ENST00000302759	ENSG00000169679	BUB1	TRUE	FALSE
chr2	110657545	C	G	ENST00000302759	ENSG00000169679	BUB1	TRUE	FALSE
chr2	110657545	C	T	ENST00000302759	ENSG00000169679	BUB1	TRUE	FALSE
chr2	110657547	C	A	ENST00000302759	ENSG00000169679	BUB1	TRUE	TRUE
chr2	110657548	A	C	ENST00000302759	ENSG00000169679	BUB1	TRUE	TRUE
chr2	110657548	A	T	ENST00000302759	ENSG00000169679	BUB1	TRUE	TRUE
chr2	110657556	C	A	ENST00000302759	ENSG00000169679	BUB1	TRUE	TRUE
chr2	110657559	T	A	ENST00000302759	ENSG00000169679	BUB1	TRUE	TRUE
chr2	110657565	C	A	ENST00000302759	ENSG00000169679	BUB1	TRUE	TRUE
chr2	110657571	C	A	ENST00000302759	ENSG00000169679	BUB1	TRUE	TRUE
chr2	110657591	G	C	ENST00000302759	ENSG00000169679	BUB1	TRUE	TRUE
chr2	110657591	G	T	ENST00000302759	ENSG00000169679	BUB1	TRUE	TRUE
chr2	110657594	A	T	ENST00000302759	ENSG00000169679	BUB1	TRUE	TRUE
chr2	110657610	T	A	ENST00000302759	ENSG00000169679	BUB1	TRUE	TRUE
chr2	110657619	C	A	ENST00000302759	ENSG00000169679	BUB1	TRUE	TRUE
chr2	110657620	C	T	ENST00000302759	ENSG00000169679	BUB1	TRUE	TRUE
chr2	110657621	C	T	ENST00000302759	ENSG00000169679	BUB1	TRUE	TRUE
chr2	110657633	G	C	ENST00000302759	ENSG00000169679	BUB1	TRUE	TRUE
chr2	110657633	G	T	ENST00000302759	ENSG00000169679	BUB1	TRUE	TRUE
chr2	110657646	C	A	ENST00000302759	ENSG00000169679	BUB1	TRUE	FALSE
chr2	110657646	C	G	ENST00000302759	ENSG00000169679	BUB1	TRUE	FALSE
chr2	110657646	C	T	ENST00000302759	ENSG00000169679	BUB1	TRUE	FALSE
chr2	110657647	T	A	ENST00000302759	ENSG00000169679	BUB1	TRUE	FALSE
chr2	110657647	T	C	ENST00000302759	ENSG00000169679	BUB1	TRUE	FALSE
chr2	110657647	T	G	ENST00000302759	ENSG00000169679	BUB1	TRUE	FALSE
chr2	110658408	A	C	ENST00000302759	ENSG00000169679	BUB1	TRUE	FALSE
chr2	110658408	A	G	ENST00000302759	ENSG00000169679	BUB1	TRUE	FALSE
chr2	110658408	A	T	ENST00000302759	ENSG00000169679	BUB1	TRUE	FALSE
chr2	110658409	C	A	ENST00000302759	ENSG00000169679	BUB1	TRUE	FALSE
chr2	110658409	C	G	ENST00000302759	ENSG00000169679	BUB1	TRUE	FALSE
chr2	110658409	C	T	ENST00000302759	ENSG00000169679	BUB1	TRUE	FALSE
chr2	110658410	T	A	ENST00000302759	ENSG00000169679	BUB1	TRUE	TRUE
chr2	110658413	G	A	ENST00000302759	ENSG00000169679	BUB1	TRUE	TRUE
chr2	110658419	G	A	ENST00000302759	ENSG00000169679	BUB1	TRUE	TRUE
chr2	110658425	C	A	ENST00000302759	ENSG00000169679	BUB1	TRUE	TRUE
chr2	110658437	C	A	ENST00000302759	ENSG00000169679	BUB1	TRUE	TRUE
chr2	110658443	G	A	ENST00000302759	ENSG00000169679	BUB1	TRUE	TRUE
chr2	110658455	G	A	ENST00000302759	ENSG00000169679	BUB1	TRUE	TRUE
chr2	110658456	C	T	ENST00000302759	ENSG00000169679	BUB1	TRUE	TRUE
chr2	110658457	C	T	ENST00000302759	ENSG00000169679	BUB1	TRUE	TRUE
chr2	110658461	C	A	ENST00000302759	ENSG00000169679	BUB1	TRUE	TRUE
chr2	110658467	T	A	ENST00000302759	ENSG00000169679	BUB1	TRUE	TRUE
chr2	110658500	G	A	ENST00000302759	ENSG00000169679	BUB1	TRUE	TRUE
chr2	110658521	C	A	ENST00000302759	ENSG00000169679	BUB1	TRUE	FALSE
chr2	110658521	C	G	ENST00000302759	ENSG00000169679	BUB1	TRUE	FALSE
chr2	110658521	C	T	ENST00000302759	ENSG00000169679	BUB1	TRUE	FALSE
chr2	110658522	T	A	ENST00000302759	ENSG00000169679	BUB1	TRUE	FALSE
chr2	110658522	T	C	ENST00000302759	ENSG00000169679	BUB1	TRUE	FALSE
chr2	110658522	T	G	ENST00000302759	ENSG00000169679	BUB1	TRUE	FALSE
chr2	110658612	A	C	ENST00000302759	ENSG00000169679	BUB1	TRUE	FALSE
chr2	110658612	A	G	ENST00000302759	ENSG00000169679	BUB1	TRUE	FALSE
chr2	110658612	A	T	ENST00000302759	ENSG00000169679	BUB1	TRUE	FALSE
chr2	110658613	C	A	ENST00000302759	ENSG00000169679	BUB1	TRUE	FALSE
chr2	110658613	C	G	ENST00000302759	ENSG00000169679	BUB1	TRUE	TRUE
chr2	110658613	C	T	ENST00000302759	ENSG00000169679	BUB1	TRUE	FALSE
chr2	110658616	A	C	ENST00000302759	ENSG00000169679	BUB1	TRUE	TRUE
chr2	110658616	A	T	ENST00000302759	ENSG00000169679	BUB1	TRUE	TRUE
chr2	110658623	C	A	ENST00000302759	ENSG00000169679	BUB1	TRUE	TRUE
chr2	110658626	T	A	ENST00000302759	ENSG00000169679	BUB1	TRUE	TRUE
chr2	110658643	G	C	ENST00000302759	ENSG00000169679	BUB1	TRUE	TRUE
chr2	110658643	G	T	ENST00000302759	ENSG00000169679	BUB1	TRUE	TRUE
chr2	110658650	G	A	ENST00000302759	ENSG00000169679	BUB1	TRUE	TRUE
chr2	110658656	T	A	ENST00000302759	ENSG00000169679	BUB1	TRUE	TRUE
chr2	110658671	G	A	ENST00000302759	ENSG00000169679	BUB1	TRUE	TRUE
chr2	110658680	C	A	ENST00000302759	ENSG00000169679	BUB1	TRUE	TRUE
chr2	110658685	G	C	ENST00000302759	ENSG00000169679	BUB1	TRUE	TRUE
chr2	110658685	G	T	ENST00000302759	ENSG00000169679	BUB1	TRUE	TRUE
chr2	110658728	T	A	ENST00000302759	ENSG00000169679	BUB1	TRUE	TRUE
chr2	110658737	C	A	ENST00000302759	ENSG00000169679	BUB1	TRUE	TRUE
chr2	110658738	A	T	ENST00000302759	ENSG00000169679	BUB1	TRUE	TRUE
chr2	110658743	C	A	ENST00000302759	ENSG00000169679	BUB1	TRUE	FALSE
chr2	110658743	C	G	ENST00000302759	ENSG00000169679	BUB1	TRUE	FALSE
chr2	110658743	C	T	ENST00000302759	ENSG00000169679	BUB1	TRUE	FALSE
chr2	110658744	T	A	ENST00000302759	ENSG00000169679	BUB1	TRUE	FALSE
chr2	110658744	T	C	ENST00000302759	ENSG00000169679	BUB1	TRUE	FALSE
chr2	110658744	T	G	ENST00000302759	ENSG00000169679	BUB1	TRUE	FALSE
chr2	110659976	A	C	ENST00000302759	ENSG00000169679	BUB1	TRUE	FALSE
chr2	110659976	A	G	ENST00000302759	ENSG00000169679	BUB1	TRUE	FALSE
chr2	110659976	A	T	ENST00000302759	ENSG00000169679	BUB1	TRUE	FALSE
chr2	110659977	C	A	ENST00000302759	ENSG00000169679	BUB1	TRUE	FALSE
chr2	110659977	C	G	ENST00000302759	ENSG00000169679	BUB1	TRUE	FALSE
chr2	110659977	C	T	ENST00000302759	ENSG00000169679	BUB1	TRUE	FALSE
chr2	110659981	C	A	ENST00000302759	ENSG00000169679	BUB1	TRUE	TRUE
chr2	110659984	T	A	ENST00000302759	ENSG00000169679	BUB1	TRUE	TRUE
chr2	110659990	C	A	ENST00000302759	ENSG00000169679	BUB1	TRUE	TRUE
chr2	110659996	C	A	ENST00000302759	ENSG00000169679	BUB1	TRUE	TRUE
chr2	110660002	G	A	ENST00000302759	ENSG00000169679	BUB1	TRUE	TRUE
chr2	110660008	T	A	ENST00000302759	ENSG00000169679	BUB1	TRUE	TRUE
chr2	110660014	C	A	ENST00000302759	ENSG00000169679	BUB1	TRUE	TRUE
chr2	110660026	T	A	ENST00000302759	ENSG00000169679	BUB1	TRUE	TRUE
chr2	110660033	A	T	ENST00000302759	ENSG00000169679	BUB1	TRUE	TRUE
chr2	110660037	C	A	ENST00000302759	ENSG00000169679	BUB1	TRUE	FALSE
chr2	110660037	C	G	ENST00000302759	ENSG00000169679	BUB1	TRUE	FALSE
chr2	110660037	C	T	ENST00000302759	ENSG00000169679	BUB1	TRUE	FALSE
chr2	110660038	T	A	ENST00000302759	ENSG00000169679	BUB1	TRUE	FALSE
chr2	110660038	T	C	ENST00000302759	ENSG00000169679	BUB1	TRUE	FALSE
chr2	110660038	T	G	ENST00000302759	ENSG00000169679	BUB1	TRUE	FALSE
chr2	110661580	A	C	ENST00000302759	ENSG00000169679	BUB1	TRUE	FALSE
chr2	110661580	A	G	ENST00000302759	ENSG00000169679	BUB1	TRUE	FALSE
chr2	110661580	A	T	ENST00000302759	ENSG00000169679	BUB1	TRUE	FALSE
chr2	110661581	C	A	ENST00000302759	ENSG00000169679	BUB1	TRUE	FALSE
chr2	110661581	C	G	ENST00000302759	ENSG00000169679	BUB1	TRUE	FALSE
chr2	110661581	C	T	ENST00000302759	ENSG00000169679	BUB1	TRUE	FALSE
chr2	110661583	C	A	ENST00000302759	ENSG00000169679	BUB1	TRUE	TRUE
chr2	110661592	T	A	ENST00000302759	ENSG00000169679	BUB1	TRUE	TRUE
chr2	110661628	G	A	ENST00000302759	ENSG00000169679	BUB1	TRUE	TRUE
chr2	110661634	T	A	ENST00000302759	ENSG00000169679	BUB1	TRUE	TRUE
chr2	110661636	A	T	ENST00000302759	ENSG00000169679	BUB1	TRUE	TRUE
chr2	110661661	G	A	ENST00000302759	ENSG00000169679	BUB1	TRUE	TRUE
chr2	110661681	A	T	ENST00000302759	ENSG00000169679	BUB1	TRUE	TRUE
chr2	110661705	A	T	ENST00000302759	ENSG00000169679	BUB1	TRUE	TRUE
chr2	110661730	C	A	ENST00000302759	ENSG00000169679	BUB1	TRUE	TRUE
chr2	110661733	T	A	ENST00000302759	ENSG00000169679	BUB1	TRUE	TRUE
chr2	110661742	T	A	ENST00000302759	ENSG00000169679	BUB1	TRUE	TRUE
chr2	110661745	C	A	ENST00000302759	ENSG00000169679	BUB1	TRUE	TRUE
chr2	110661763	G	A	ENST00000302759	ENSG00000169679	BUB1	TRUE	TRUE
chr2	110661766	G	A	ENST00000302759	ENSG00000169679	BUB1	TRUE	TRUE
chr2	110661767	A	C	ENST00000302759	ENSG00000169679	BUB1	TRUE	TRUE
chr2	110661767	A	T	ENST00000302759	ENSG00000169679	BUB1	TRUE	TRUE
chr2	110661782	A	T	ENST00000302759	ENSG00000169679	BUB1	TRUE	TRUE
chr2	110661793	T	A	ENST00000302759	ENSG00000169679	BUB1
chr2	110661799	C	A	ENST00000302759	ENSG00000169679	BUB1	TRUE	TRUE
chr2	110661802	G	A	ENST00000302759	ENSG00000169679	BUB1	TRUE	TRUE
chr2	110661805	G	A	ENST00000302759	ENSG00000169679	BUB1	TRUE	TRUE
chr2	110661842	C	A	ENST00000302759	ENSG00000169679	BUB1	FALSE	FALSE
chr2	110661842	C	G	ENST00000302759	ENSG00000169679	BUB1	FALSE	FALSE
chr2	110661842	C	T	ENST00000302759	ENSG00000169679	BUB1	FALSE	FALSE
chr2	110661843	T	A	ENST00000302759	ENSG00000169679	BUB1	FALSE	FALSE
chr2	110661843	T	C	ENST00000302759	ENSG00000169679	BUB1	FALSE	FALSE
chr2	110661843	T	G	ENST00000302759	ENSG00000169679	BUB1	FALSE	FALSE
chr2	110666261	A	C	ENST00000302759	ENSG00000169679	BUB1	TRUE	FALSE
chr2	110666261	A	G	ENST00000302759	ENSG00000169679	BUB1	TRUE	FALSE
chr2	110666261	A	T	ENST00000302759	ENSG00000169679	BUB1	TRUE	FALSE
chr2	110666262	C	A	ENST00000302759	ENSG00000169679	BUB1	TRUE	FALSE
chr2	110666262	C	G	ENST00000302759	ENSG00000169679	BUB1	TRUE	FALSE
chr2	110666262	C	T	ENST00000302759	ENSG00000169679	BUB1	TRUE	FALSE
chr2	110666265	C	A	ENST00000302759	ENSG00000169679	BUB1
chr2	110666274	C	A	ENST00000302759	ENSG00000169679	BUB1
chr2	110666277	G	A	ENST00000302759	ENSG00000169679	BUB1
chr2	110666295	C	A	ENST00000302759	ENSG00000169679	BUB1	TRUE	TRUE
chr2	110666307	C	A	ENST00000302759	ENSG00000169679	BUB1	TRUE	TRUE
chr2	110666316	G	A	ENST00000302759	ENSG00000169679	BUB1	TRUE	TRUE
chr2	110666321	A	T	ENST00000302759	ENSG00000169679	BUB1	TRUE	TRUE
chr2	110666325	T	A	ENST00000302759	ENSG00000169679	BUB1	TRUE	TRUE
chr2	110666328	T	A	ENST00000302759	ENSG00000169679	BUB1	TRUE	TRUE
chr2	110666337	C	A	ENST00000302759	ENSG00000169679	BUB1	TRUE	TRUE
chr2	110666346	T	A	ENST00000302759	ENSG00000169679	BUB1	TRUE	TRUE
chr2	110666349	G	A	ENST00000302759	ENSG00000169679	BUB1	TRUE	TRUE
chr2	110666352	T	A	ENST00000302759	ENSG00000169679	BUB1
chr2	110666354	A	C	ENST00000302759	ENSG00000169679	BUB1	TRUE	TRUE
chr2	110666354	A	T	ENST00000302759	ENSG00000169679	BUB1	TRUE	TRUE
chr2	110666361	G	A	ENST00000302759	ENSG00000169679	BUB1	TRUE	TRUE
chr2	110666364	C	A	ENST00000302759	ENSG00000169679	BUB1	TRUE	TRUE
chr2	110666367	C	A	ENST00000302759	ENSG00000169679	BUB1	TRUE	TRUE
chr2	110666382	C	A	ENST00000302759	ENSG00000169679	BUB1	TRUE	TRUE
chr2	110666385	T	A	ENST00000302759	ENSG00000169679	BUB1	TRUE	TRUE
chr2	110666391	T	A	ENST00000302759	ENSG00000169679	BUB1	TRUE	TRUE
chr2	110666395	A	C	ENST00000302759	ENSG00000169679	BUB1	TRUE	TRUE
chr2	110666395	A	T	ENST00000302759	ENSG00000169679	BUB1	TRUE	TRUE
chr2	110666403	T	A	ENST00000302759	ENSG00000169679	BUB1
chr2	110666409	C	A	ENST00000302759	ENSG00000169679	BUB1
chr2	110666415	C	A	ENST00000302759	ENSG00000169679	BUB1	TRUE	FALSE
chr2	110666415	C	G	ENST00000302759	ENSG00000169679	BUB1	TRUE	FALSE
chr2	110666415	C	T	ENST00000302759	ENSG00000169679	BUB1	TRUE	FALSE
chr2	110666416	T	A	ENST00000302759	ENSG00000169679	BUB1	TRUE	FALSE
chr2	110666416	T	C	ENST00000302759	ENSG00000169679	BUB1	TRUE	FALSE
chr2	110666416	T	G	ENST00000302759	ENSG00000169679	BUB1	TRUE	FALSE
chr2	110667519	A	C	ENST00000302759	ENSG00000169679	BUB1	TRUE	FALSE
chr2	110667519	A	G	ENST00000302759	ENSG00000169679	BUB1	TRUE	FALSE
chr2	110667519	A	T	ENST00000302759	ENSG00000169679	BUB1	TRUE	FALSE
chr2	110667520	C	A	ENST00000302759	ENSG00000169679	BUB1	TRUE	FALSE
chr2	110667520	C	G	ENST00000302759	ENSG00000169679	BUB1	TRUE	FALSE
chr2	110667520	C	T	ENST00000302759	ENSG00000169679	BUB1	TRUE	FALSE
chr2	110667522	C	T	ENST00000302759	ENSG00000169679	BUB1	TRUE	TRUE
chr2	110667523	C	T	ENST00000302759	ENSG00000169679	BUB1	TRUE	TRUE
chr2	110667527	G	A	ENST00000302759	ENSG00000169679	BUB1	TRUE	TRUE
chr2	110667530	C	A	ENST00000302759	ENSG00000169679	BUB1	TRUE	TRUE
chr2	110667536	T	A	ENST00000302759	ENSG00000169679	BUB1	TRUE	TRUE
chr2	110667539	T	A	ENST00000302759	ENSG00000169679	BUB1	TRUE	TRUE
chr2	110667545	G	A	ENST00000302759	ENSG00000169679	BUB1	TRUE	TRUE
chr2	110667549	G	C	ENST00000302759	ENSG00000169679	BUB1	TRUE	TRUE
chr2	110667549	G	T	ENST00000302759	ENSG00000169679	BUB1	TRUE	TRUE
chr2	110667554	T	A	ENST00000302759	ENSG00000169679	BUB1	TRUE	TRUE
chr2	110667557	G	A	ENST00000302759	ENSG00000169679	BUB1	TRUE	TRUE
chr2	110667563	T	A	ENST00000302759	ENSG00000169679	BUB1	TRUE	TRUE
chr2	110667565	A	T	ENST00000302759	ENSG00000169679	BUB1	TRUE	TRUE
chr2	110667569	C	A	ENST00000302759	ENSG00000169679	BUB1	TRUE	TRUE
chr2	110667572	C	A	ENST00000302759	ENSG00000169679	BUB1	TRUE	TRUE
chr2	110667584	C	A	ENST00000302759	ENSG00000169679	BUB1	TRUE	TRUE
chr2	110667586	G	C	ENST00000302759	ENSG00000169679	BUB1	TRUE	TRUE
chr2	110667586	G	T	ENST00000302759	ENSG00000169679	BUB1	TRUE	TRUE
chr2	110667590	C	A	ENST00000302759	ENSG00000169679	BUB1	TRUE	TRUE
chr2	110667605	T	A	ENST00000302759	ENSG00000169679	BUB1	TRUE	TRUE
chr2	110667608	C	A	ENST00000302759	ENSG00000169679	BUB1	TRUE	TRUE
chr2	110667611	T	A	ENST00000302759	ENSG00000169679	BUB1	TRUE	TRUE
chr2	110667612	G	T	ENST00000302759	ENSG00000169679	BUB1	TRUE	TRUE
chr2	110667615	A	C	ENST00000302759	ENSG00000169679	BUB1	TRUE	TRUE
chr2	110667615	A	T	ENST00000302759	ENSG00000169679	BUB1	TRUE	TRUE
chr2	110667629	G	A	ENST00000302759	ENSG00000169679	BUB1	TRUE	TRUE
chr2	110667632	C	A	ENST00000302759	ENSG00000169679	BUB1	TRUE	TRUE
chr2	110667644	T	A	ENST00000302759	ENSG00000169679	BUB1	TRUE	TRUE
chr2	110667652	A	T	ENST00000302759	ENSG00000169679	BUB1	TRUE	TRUE
chr2	110667658	G	C	ENST00000302759	ENSG00000169679	BUB1	TRUE	TRUE
chr2	110667658	G	T	ENST00000302759	ENSG00000169679	BUB1	TRUE	TRUE
chr2	110667669	A	C	ENST00000302759	ENSG00000169679	BUB1	TRUE	TRUE
chr2	110667669	A	T	ENST00000302759	ENSG00000169679	BUB1	TRUE	TRUE
chr2	110667674	C	A	ENST00000302759	ENSG00000169679	BUB1	TRUE	TRUE
chr2	110667676	G	C	ENST00000302759	ENSG00000169679	BUB1	TRUE	TRUE
chr2	110667676	G	T	ENST00000302759	ENSG00000169679	BUB1	TRUE	TRUE
chr2	110667680	T	A	ENST00000302759	ENSG00000169679	BUB1	TRUE	TRUE
chr2	110667698	T	A	ENST00000302759	ENSG00000169679	BUB1	TRUE	TRUE
chr2	110667701	G	A	ENST00000302759	ENSG00000169679	BUB1	TRUE	TRUE
chr2	110667704	C	A	ENST00000302759	ENSG00000169679	BUB1	TRUE	TRUE
chr2	110667706	C	A	ENST00000302759	ENSG00000169679	BUB1	TRUE	TRUE
chr2	110667706	C	G	ENST00000302759	ENSG00000169679	BUB1	TRUE	TRUE
chr2	110667706	C	T	ENST00000302759	ENSG00000169679	BUB1	TRUE	TRUE
chr2	110667707	T	A	ENST00000302759	ENSG00000169679	BUB1	TRUE	TRUE
chr2	110667707	T	C	ENST00000302759	ENSG00000169679	BUB1	TRUE	TRUE
chr2	110667707	T	G	ENST00000302759	ENSG00000169679	BUB1	TRUE	TRUE
chr2	110667795	G	A	ENST00000302759	ENSG00000169679	BUB1	FALSE	FALSE
chr2	110667795	G	C	ENST00000302759	ENSG00000169679	BUB1	FALSE	FALSE
chr2	110667795	G	T	ENST00000302759	ENSG00000169679	BUB1	TRUE	FALSE
chr2	110667796	C	A	ENST00000302759	ENSG00000169679	BUB1	TRUE	FALSE
chr2	110667796	C	G	ENST00000302759	ENSG00000169679	BUB1	TRUE	FALSE
chr2	110667796	C	T	ENST00000302759	ENSG00000169679	BUB1	TRUE	FALSE
chr2	110667803	G	C	ENST00000302759	ENSG00000169679	BUB1	TRUE	TRUE
chr2	110667803	G	T	ENST00000302759	ENSG00000169679	BUB1	TRUE	TRUE
chr2	110667807	C	A	ENST00000302759	ENSG00000169679	BUB1	TRUE	TRUE
chr2	110667810	T	A	ENST00000302759	ENSG00000169679	BUB1	TRUE	TRUE
chr2	110667814	A	T	ENST00000302759	ENSG00000169679	BUB1	TRUE	TRUE
chr2	110667821	G	C	ENST00000302759	ENSG00000169679	BUB1	TRUE	TRUE
chr2	110667821	G	T	ENST00000302759	ENSG00000169679	BUB1	TRUE	TRUE
chr2	110667834	C	A	ENST00000302759	ENSG00000169679	BUB1	TRUE	TRUE
chr2	110667843	C	A	ENST00000302759	ENSG00000169679	BUB1	TRUE	TRUE
chr2	110667845	G	C	ENST00000302759	ENSG00000169679	BUB1	TRUE	TRUE
chr2	110667845	G	T	ENST00000302759	ENSG00000169679	BUB1	TRUE	TRUE
chr2	110667850	C	A	ENST00000302759	ENSG00000169679	BUB1	TRUE	FALSE
chr2	110667850	C	G	ENST00000302759	ENSG00000169679	BUB1	TRUE	FALSE
chr2	110667850	C	T	ENST00000302759	ENSG00000169679	BUB1	TRUE	FALSE
chr2	110667851	T	A	ENST00000302759	ENSG00000169679	BUB1	TRUE	FALSE
chr2	110667851	T	C	ENST00000302759	ENSG00000169679	BUB1	TRUE	FALSE
chr2	110667851	T	G	ENST00000302759	ENSG00000169679	BUB1	TRUE	FALSE
chr2	110669451	A	C	ENST00000302759	ENSG00000169679	BUB1	TRUE	FALSE
chr2	110669451	A	G	ENST00000302759	ENSG00000169679	BUB1	TRUE	FALSE
chr2	110669451	A	T	ENST00000302759	ENSG00000169679	BUB1	TRUE	FALSE
chr2	110669452	C	A	ENST00000302759	ENSG00000169679	BUB1	TRUE	FALSE
chr2	110669452	C	G	ENST00000302759	ENSG00000169679	BUB1	TRUE	FALSE
chr2	110669452	C	T	ENST00000302759	ENSG00000169679	BUB1	TRUE	FALSE
chr2	110669455	G	A	ENST00000302759	ENSG00000169679	BUB1	TRUE	TRUE
chr2	110669461	T	A	ENST00000302759	ENSG00000169679	BUB1	TRUE	TRUE
chr2	110669468	G	T	ENST00000302759	ENSG00000169679	BUB1	TRUE	TRUE
chr2	110669485	C	A	ENST00000302759	ENSG00000169679	BUB1	TRUE	TRUE
chr2	110669493	G	C	ENST00000302759	ENSG00000169679	BUB1	TRUE	TRUE
chr2	110669493	G	T	ENST00000302759	ENSG00000169679	BUB1	TRUE	TRUE
chr2	110669497	T	A	ENST00000302759	ENSG00000169679	BUB1	TRUE	TRUE
chr2	110669499	G	C	ENST00000302759	ENSG00000169679	BUB1	TRUE	TRUE
chr2	110669499	G	T	ENST00000302759	ENSG00000169679	BUB1	TRUE	TRUE
chr2	110669512	G	A	ENST00000302759	ENSG00000169679	BUB1	TRUE	TRUE
chr2	110669517	A	C	ENST00000302759	ENSG00000169679	BUB1	TRUE	TRUE
chr2	110669517	A	T	ENST00000302759	ENSG00000169679	BUB1	TRUE	TRUE
chr2	110669524	G	A	ENST00000302759	ENSG00000169679	BUB1	TRUE	TRUE
chr2	110669542	C	A	ENST00000302759	ENSG00000169679	BUB1	TRUE	TRUE
chr2	110669544	G	C	ENST00000302759	ENSG00000169679	BUB1	TRUE	TRUE
chr2	110669544	G	T	ENST00000302759	ENSG00000169679	BUB1	TRUE	TRUE
chr2	110669551	T	A	ENST00000302759	ENSG00000169679	BUB1	TRUE	TRUE
chr2	110669554	C	A	ENST00000302759	ENSG00000169679	BUB1	TRUE	FALSE
chr2	110669554	C	G	ENST00000302759	ENSG00000169679	BUB1	TRUE	FALSE
chr2	110669554	C	T	ENST00000302759	ENSG00000169679	BUB1	TRUE	FALSE
chr2	110669555	T	A	ENST00000302759	ENSG00000169679	BUB1	TRUE	FALSE
chr2	110669555	T	C	ENST00000302759	ENSG00000169679	BUB1	TRUE	FALSE
chr2	110669555	T	G	ENST00000302759	ENSG00000169679	BUB1	TRUE	FALSE
chr2	110670523	A	C	ENST00000302759	ENSG00000169679	BUB1	TRUE	FALSE
chr2	110670523	A	G	ENST00000302759	ENSG00000169679	BUB1	TRUE	FALSE
chr2	110670523	A	T	ENST00000302759	ENSG00000169679	BUB1	TRUE	FALSE
chr2	110670524	C	A	ENST00000302759	ENSG00000169679	BUB1	TRUE	FALSE
chr2	110670524	C	G	ENST00000302759	ENSG00000169679	BUB1	TRUE	FALSE
chr2	110670524	C	T	ENST00000302759	ENSG00000169679	BUB1	TRUE	FALSE
chr2	110670528	G	A	ENST00000302759	ENSG00000169679	BUB1	TRUE	TRUE
chr2	110670536	A	T	ENST00000302759	ENSG00000169679	BUB1	TRUE	TRUE
chr2	110670546	C	A	ENST00000302759	ENSG00000169679	BUB1	TRUE	TRUE
chr2	110670561	G	A	ENST00000302759	ENSG00000169679	BUB1	TRUE	TRUE
chr2	110670566	A	C	ENST00000302759	ENSG00000169679	BUB1	TRUE	TRUE
chr2	110670566	A	T	ENST00000302759	ENSG00000169679	BUB1	TRUE	TRUE
chr2	110670569	C	A	ENST00000302759	ENSG00000169679	BUB1	FALSE	FALSE
chr2	110670569	C	G	ENST00000302759	ENSG00000169679	BUB1	FALSE	FALSE
chr2	110670569	C	T	ENST00000302759	ENSG00000169679	BUB1	FALSE	FALSE
chr2	110670570	T	A	ENST00000302759	ENSG00000169679	BUB1	FALSE	FALSE
chr2	110670570	T	C	ENST00000302759	ENSG00000169679	BUB1	FALSE	FALSE
chr2	110670570	T	G	ENST00000302759	ENSG00000169679	BUB1	FALSE	FALSE
chr2	110672659	A	C	ENST00000302759	ENSG00000169679	BUB1	TRUE	FALSE
chr2	110672659	A	G	ENST00000302759	ENSG00000169679	BUB1	TRUE	FALSE
chr2	110672659	A	T	ENST00000302759	ENSG00000169679	BUB1	TRUE	FALSE
chr2	110672660	C	A	ENST00000302759	ENSG00000169679	BUB1	TRUE	FALSE
chr2	110672660	C	G	ENST00000302759	ENSG00000169679	BUB1	TRUE	FALSE
chr2	110672660	C	T	ENST00000302759	ENSG00000169679	BUB1	TRUE	FALSE
chr2	110672663	G	C	ENST00000302759	ENSG00000169679	BUB1	TRUE	TRUE
chr2	110672663	G	T	ENST00000302759	ENSG00000169679	BUB1	TRUE	TRUE
chr2	110672668	G	A	ENST00000302759	ENSG00000169679	BUB1	TRUE	TRUE
chr2	110672671	G	A	ENST00000302759	ENSG00000169679	BUB1	TRUE	TRUE
chr2	110672674	G	A	ENST00000302759	ENSG00000169679	BUB1	TRUE	TRUE
chr2	110672683	C	A	ENST00000302759	ENSG00000169679	BUB1	TRUE	TRUE
chr2	110672686	T	A	ENST00000302759	ENSG00000169679	BUB1	TRUE	TRUE
chr2	110672692	C	A	ENST00000302759	ENSG00000169679	BUB1	TRUE	TRUE
chr2	110672698	G	A	ENST00000302759	ENSG00000169679	BUB1	TRUE	TRUE
chr2	110672704	G	A	ENST00000302759	ENSG00000169679	BUB1	TRUE	TRUE
chr2	110672710	C	A	ENST00000302759	ENSG00000169679	BUB1	TRUE	TRUE
chr2	110672713	T	A	ENST00000302759	ENSG00000169679	BUB1	TRUE	TRUE
chr2	110672716	G	A	ENST00000302759	ENSG00000169679	BUB1	TRUE	TRUE
chr2	110672737	G	A	ENST00000302759	ENSG00000169679	BUB1	TRUE	TRUE
chr2	110672743	C	A	ENST00000302759	ENSG00000169679	BUB1	TRUE	TRUE
chr2	110672746	C	A	ENST00000302759	ENSG00000169679	BUB1	TRUE	TRUE
chr2	110672749	G	A	ENST00000302759	ENSG00000169679	BUB1	TRUE	TRUE
chr2	110672755	C	A	ENST00000302759	ENSG00000169679	BUB1	TRUE	TRUE
chr2	110672768	C	T	ENST00000302759	ENSG00000169679	BUB1	TRUE	TRUE
chr2	110672769	C	T	ENST00000302759	ENSG00000169679	BUB1	TRUE	TRUE
chr2	110672777	G	C	ENST00000302759	ENSG00000169679	BUB1	TRUE	TRUE
chr2	110672777	G	T	ENST00000302759	ENSG00000169679	BUB1	TRUE	TRUE
chr2	110672790	G	C	ENST00000302759	ENSG00000169679	BUB1	TRUE	TRUE
chr2	110672790	G	T	ENST00000302759	ENSG00000169679	BUB1	TRUE	TRUE
chr2	110672800	C	A	ENST00000302759	ENSG00000169679	BUB1	TRUE	TRUE
chr2	110672813	G	C	ENST00000302759	ENSG00000169679	BUB1	TRUE	TRUE
chr2	110672813	G	T	ENST00000302759	ENSG00000169679	BUB1	TRUE	TRUE
chr2	110672824	C	A	ENST00000302759	ENSG00000169679	BUB1	TRUE	TRUE
chr2	110672833	G	A	ENST00000302759	ENSG00000169679	BUB1	TRUE	TRUE
chr2	110672849	G	C	ENST00000302759	ENSG00000169679	BUB1	TRUE	TRUE
chr2	110672849	G	T	ENST00000302759	ENSG00000169679	BUB1	TRUE	TRUE
chr2	110672854	C	A	ENST00000302759	ENSG00000169679	BUB1	TRUE	TRUE
chr2	110672858	C	A	ENST00000302759	ENSG00000169679	BUB1	TRUE	FALSE
chr2	110672858	C	G	ENST00000302759	ENSG00000169679	BUB1	TRUE	FALSE
chr2	110672858	C	T	ENST00000302759	ENSG00000169679	BUB1	TRUE	FALSE
chr2	110672859	T	A	ENST00000302759	ENSG00000169679	BUB1	TRUE	FALSE
chr2	110672859	T	C	ENST00000302759	ENSG00000169679	BUB1	TRUE	FALSE
chr2	110672859	T	G	ENST00000302759	ENSG00000169679	BUB1	TRUE	FALSE
chr2	110674084	A	C	ENST00000302759	ENSG00000169679	BUB1	TRUE	FALSE
chr2	110674084	A	G	ENST00000302759	ENSG00000169679	BUB1	TRUE	FALSE
chr2	110674084	A	T	ENST00000302759	ENSG00000169679	BUB1	TRUE	FALSE
chr2	110674085	C	A	ENST00000302759	ENSG00000169679	BUB1	TRUE	FALSE
chr2	110674085	C	G	ENST00000302759	ENSG00000169679	BUB1	TRUE	FALSE
chr2	110674085	C	T	ENST00000302759	ENSG00000169679	BUB1	TRUE	FALSE
chr2	110674091	T	A	ENST00000302759	ENSG00000169679	BUB1
chr2	110674093	A	C	ENST00000302759	ENSG00000169679	BUB1	TRUE	TRUE
chr2	110674093	A	T	ENST00000302759	ENSG00000169679	BUB1	TRUE	TRUE
chr2	110674095	A	T	ENST00000302759	ENSG00000169679	BUB1	TRUE	TRUE
chr2	110674098	A	C	ENST00000302759	ENSG00000169679	BUB1	TRUE	TRUE
chr2	110674098	A	T	ENST00000302759	ENSG00000169679	BUB1	TRUE	TRUE
chr2	110674112	T	A	ENST00000302759	ENSG00000169679	BUB1	TRUE	TRUE
chr2	110674125	G	C	ENST00000302759	ENSG00000169679	BUB1	TRUE	TRUE
chr2	110674125	G	T	ENST00000302759	ENSG00000169679	BUB1	TRUE	TRUE
chr2	110674130	T	A	ENST00000302759	ENSG00000169679	BUB1	TRUE	TRUE
chr2	110674133	T	A	ENST00000302759	ENSG00000169679	BUB1	TRUE	TRUE
chr2	110674136	T	A	ENST00000302759	ENSG00000169679	BUB1	TRUE	TRUE
chr2	110674141	A	C	ENST00000302759	ENSG00000169679	BUB1	TRUE	TRUE
chr2	110674141	A	T	ENST00000302759	ENSG00000169679	BUB1	TRUE	TRUE
chr2	110674148	C	A	ENST00000302759	ENSG00000169679	BUB1	TRUE	TRUE
chr2	110674151	T	A	ENST00000302759	ENSG00000169679	BUB1	TRUE	TRUE
chr2	110674156	A	C	ENST00000302759	ENSG00000169679	BUB1	TRUE	TRUE
chr2	110674156	A	T	ENST00000302759	ENSG00000169679	BUB1	TRUE	TRUE
chr2	110674163	C	A	ENST00000302759	ENSG00000169679	BUB1	TRUE	TRUE
chr2	110674168	A	C	ENST00000302759	ENSG00000169679	BUB1	TRUE	TRUE
chr2	110674168	A	T	ENST00000302759	ENSG00000169679	BUB1	TRUE	TRUE
chr2	110674177	A	T	ENST00000302759	ENSG00000169679	BUB1	TRUE	TRUE
chr2	110674179	G	C	ENST00000302759	ENSG00000169679	BUB1	TRUE	TRUE
chr2	110674179	G	T	ENST00000302759	ENSG00000169679	BUB1	TRUE	TRUE
chr2	110674184	C	A	ENST00000302759	ENSG00000169679	BUB1	TRUE	TRUE
chr2	110674187	T	A	ENST00000302759	ENSG00000169679	BUB1	TRUE	TRUE
chr2	110674193	C	A	ENST00000302759	ENSG00000169679	BUB1	TRUE	TRUE
chr2	110674205	C	A	ENST00000302759	ENSG00000169679	BUB1	TRUE	TRUE
chr2	110674208	C	A	ENST00000302759	ENSG00000169679	BUB1	TRUE	TRUE
chr2	110674212	C	T	ENST00000302759	ENSG00000169679	BUB1	TRUE	TRUE
chr2	110674213	C	T	ENST00000302759	ENSG00000169679	BUB1	TRUE	TRUE
chr2	110674217	G	A	ENST00000302759	ENSG00000169679	BUB1	TRUE	TRUE
chr2	110674221	G	C	ENST00000302759	ENSG00000169679	BUB1	TRUE	TRUE
chr2	110674221	G	T	ENST00000302759	ENSG00000169679	BUB1	TRUE	TRUE
chr2	110674225	C	A	ENST00000302759	ENSG00000169679	BUB1	TRUE	FALSE
chr2	110674225	C	G	ENST00000302759	ENSG00000169679	BUB1	TRUE	FALSE
chr2	110674225	C	T	ENST00000302759	ENSG00000169679	BUB1	TRUE	FALSE
chr2	110674226	T	A	ENST00000302759	ENSG00000169679	BUB1	TRUE	FALSE
chr2	110674226	T	C	ENST00000302759	ENSG00000169679	BUB1	TRUE	FALSE
chr2	110674226	T	G	ENST00000302759	ENSG00000169679	BUB1	TRUE	FALSE
chr2	110674304	A	C	ENST00000302759	ENSG00000169679	BUB1	TRUE	FALSE
chr2	110674304	A	G	ENST00000302759	ENSG00000169679	BUB1	TRUE	FALSE
chr2	110674304	A	T	ENST00000302759	ENSG00000169679	BUB1	TRUE	FALSE
chr2	110674305	C	A	ENST00000302759	ENSG00000169679	BUB1	TRUE	FALSE
chr2	110674305	C	G	ENST00000302759	ENSG00000169679	BUB1	TRUE	FALSE
chr2	110674305	C	T	ENST00000302759	ENSG00000169679	BUB1	TRUE	FALSE
chr2	110674307	T	A	ENST00000302759	ENSG00000169679	BUB1	TRUE	TRUE
chr2	110674310	C	A	ENST00000302759	ENSG00000169679	BUB1	TRUE	TRUE
chr2	110674311	C	T	ENST00000302759	ENSG00000169679	BUB1	TRUE	TRUE
chr2	110674312	C	T	ENST00000302759	ENSG00000169679	BUB1	TRUE	TRUE
chr2	110674316	C	A	ENST00000302759	ENSG00000169679	BUB1	TRUE	TRUE
chr2	110674337	T	A	ENST00000302759	ENSG00000169679	BUB1	TRUE	FALSE
chr2	110674338	G	C	ENST00000302759	ENSG00000169679	BUB1	TRUE	FALSE
chr2	110674338	G	T	ENST00000302759	ENSG00000169679	BUB1	TRUE	FALSE
chr2	110674346	G	A	ENST00000302759	ENSG00000169679	BUB1	FALSE	FALSE
chr2	110674358	C	A	ENST00000302759	ENSG00000169679	BUB1	FALSE	FALSE
chr2	110674366	C	A	ENST00000302759	ENSG00000169679	BUB1	TRUE	FALSE
chr2	110674366	C	G	ENST00000302759	ENSG00000169679	BUB1	TRUE	FALSE
chr2	110674366	C	T	ENST00000302759	ENSG00000169679	BUB1	TRUE	FALSE
chr2	110674367	T	A	ENST00000302759	ENSG00000169679	BUB1	TRUE	FALSE
chr2	110674367	T	C	ENST00000302759	ENSG00000169679	BUB1	TRUE	FALSE
chr2	110674367	T	G	ENST00000302759	ENSG00000169679	BUB1	TRUE	FALSE
chr2	110677968	A	C	ENST00000302759	ENSG00000169679	BUB1	TRUE	FALSE
chr2	110677968	A	G	ENST00000302759	ENSG00000169679	BUB1	TRUE	FALSE
chr2	110677968	A	T	ENST00000302759	ENSG00000169679	BUB1	TRUE	FALSE
chr2	110677969	C	A	ENST00000302759	ENSG00000169679	BUB1	TRUE	FALSE
chr2	110677969	C	G	ENST00000302759	ENSG00000169679	BUB1	TRUE	FALSE
chr2	110677969	C	T	ENST00000302759	ENSG00000169679	BUB1	TRUE	FALSE
chr2	110677971	G	A	ENST00000302759	ENSG00000169679	BUB1	FALSE	FALSE
chr2	110677983	C	A	ENST00000302759	ENSG00000169679	BUB1	FALSE	FALSE
chr2	110732775	G	A	ENST00000439055	ENSG00000153093	ACOXL	FALSE	FALSE
chr2	110732775	G	C	ENST00000439055	ENSG00000153093	ACOXL	FALSE	FALSE
chr2	110732775	G	T	ENST00000439055	ENSG00000153093	ACOXL	FALSE	FALSE
chr2	110732776	T	A	ENST00000439055	ENSG00000153093	ACOXL	FALSE	FALSE
chr2	110732776	T	C	ENST00000439055	ENSG00000153093	ACOXL	FALSE	FALSE
chr2	110732776	T	G	ENST00000439055	ENSG00000153093	ACOXL	FALSE	FALSE
chr2	110768366	A	C	ENST00000439055	ENSG00000153093	ACOXL	TRUE	FALSE
chr2	110768366	A	G	ENST00000439055	ENSG00000153093	ACOXL	TRUE	FALSE
chr2	110768366	A	T	ENST00000439055	ENSG00000153093	ACOXL	TRUE	FALSE
chr2	110768367	G	A	ENST00000439055	ENSG00000153093	ACOXL	TRUE	FALSE
chr2	110768367	G	C	ENST00000439055	ENSG00000153093	ACOXL	TRUE	FALSE
chr2	110768367	G	T	ENST00000439055	ENSG00000153093	ACOXL	TRUE	FALSE
chr2	110768393	A	T	ENST00000439055	ENSG00000153093	ACOXL	FALSE	FALSE
chr2	110768400	T	A	ENST00000439055	ENSG00000153093	ACOXL	FALSE	FALSE
chr2	110768408	C	T	ENST00000439055	ENSG00000153093	ACOXL	FALSE	FALSE
chr2	110768411	A	T	ENST00000439055	ENSG00000153093	ACOXL	FALSE	FALSE
chr2	110768417	A	T	ENST00000439055	ENSG00000153093	ACOXL	FALSE	FALSE
chr2	110768442	T	A	ENST00000439055	ENSG00000153093	ACOXL	TRUE	FALSE
chr2	110768442	T	G	ENST00000439055	ENSG00000153093	ACOXL	TRUE	FALSE
chr2	110768444	A	T	ENST00000439055	ENSG00000153093	ACOXL	TRUE	FALSE
chr2	110768456	C	T	ENST00000439055	ENSG00000153093	ACOXL	TRUE	FALSE
chr2	110768465	G	A	ENST00000439055	ENSG00000153093	ACOXL	TRUE	FALSE
chr2	110768465	G	C	ENST00000439055	ENSG00000153093	ACOXL	TRUE	FALSE
chr2	110768465	G	T	ENST00000439055	ENSG00000153093	ACOXL	TRUE	FALSE
chr2	110768466	T	A	ENST00000439055	ENSG00000153093	ACOXL	TRUE	FALSE
chr2	110768466	T	C	ENST00000439055	ENSG00000153093	ACOXL	TRUE	FALSE
chr2	110768466	T	G	ENST00000439055	ENSG00000153093	ACOXL	TRUE	FALSE
chr2	110784730	A	C	ENST00000439055	ENSG00000153093	ACOXL	TRUE	FALSE
chr2	110784730	A	G	ENST00000439055	ENSG00000153093	ACOXL	TRUE	FALSE
chr2	110784730	A	T	ENST00000439055	ENSG00000153093	ACOXL	TRUE	FALSE
chr2	110784731	G	A	ENST00000439055	ENSG00000153093	ACOXL	TRUE	FALSE
chr2	110784731	G	C	ENST00000439055	ENSG00000153093	ACOXL	TRUE	FALSE
chr2	110784731	G	T	ENST00000439055	ENSG00000153093	ACOXL	TRUE	FALSE
chr2	110784735	G	T	ENST00000439055	ENSG00000153093	ACOXL	TRUE	TRUE
chr2	110784738	A	T	ENST00000439055	ENSG00000153093	ACOXL	TRUE	TRUE
chr2	110784744	A	T	ENST00000439055	ENSG00000153093	ACOXL	TRUE	TRUE
chr2	110784759	C	T	ENST00000439055	ENSG00000153093	ACOXL	TRUE	TRUE
chr2	110784774	G	T	ENST00000439055	ENSG00000153093	ACOXL	TRUE	TRUE
chr2	110784777	G	T	ENST00000439055	ENSG00000153093	ACOXL	TRUE	TRUE
chr2	110784807	G	T	ENST00000439055	ENSG00000153093	ACOXL	TRUE	TRUE
chr2	110784813	A	T	ENST00000439055	ENSG00000153093	ACOXL	TRUE	TRUE
chr2	110784816	G	A	ENST00000439055	ENSG00000153093	ACOXL	TRUE	FALSE
chr2	110784816	G	C	ENST00000439055	ENSG00000153093	ACOXL	TRUE	FALSE
chr2	110784816	G	T	ENST00000439055	ENSG00000153093	ACOXL	TRUE	FALSE
chr2	110784817	T	A	ENST00000439055	ENSG00000153093	ACOXL	TRUE	FALSE
chr2	110784817	T	C	ENST00000439055	ENSG00000153093	ACOXL	TRUE	FALSE
chr2	110784817	T	G	ENST00000439055	ENSG00000153093	ACOXL	TRUE	FALSE
chr2	110793648	A	C	ENST00000439055	ENSG00000153093	ACOXL	TRUE	FALSE
chr2	110793648	A	G	ENST00000439055	ENSG00000153093	ACOXL	TRUE	FALSE
chr2	110793648	A	T	ENST00000439055	ENSG00000153093	ACOXL	TRUE	FALSE
chr2	110793649	G	A	ENST00000439055	ENSG00000153093	ACOXL	TRUE	FALSE
chr2	110793649	G	C	ENST00000439055	ENSG00000153093	ACOXL	TRUE	FALSE
chr2	110793649	G	T	ENST00000439055	ENSG00000153093	ACOXL	TRUE	FALSE
chr2	110793652	C	A	ENST00000439055	ENSG00000153093	ACOXL	TRUE	TRUE
chr2	110793653	G	T	ENST00000439055	ENSG00000153093	ACOXL	TRUE	TRUE
chr2	110793664	T	A	ENST00000439055	ENSG00000153093	ACOXL	TRUE	TRUE
chr2	110793664	T	G	ENST00000439055	ENSG00000153093	ACOXL	TRUE	TRUE
chr2	110793666	G	A	ENST00000439055	ENSG00000153093	ACOXL	TRUE	TRUE
chr2	110793667	G	A	ENST00000439055	ENSG00000153093	ACOXL	TRUE	TRUE
chr2	110793695	G	T	ENST00000439055	ENSG00000153093	ACOXL	TRUE	TRUE
chr2	110793704	G	T	ENST00000439055	ENSG00000153093	ACOXL	TRUE	TRUE
chr2	110793716	A	T	ENST00000439055	ENSG00000153093	ACOXL	TRUE	TRUE
chr2	110793720	G	A	ENST00000439055	ENSG00000153093	ACOXL	TRUE	TRUE
chr2	110793721	G	A	ENST00000439055	ENSG00000153093	ACOXL	TRUE	TRUE
chr2	110793725	C	T	ENST00000439055	ENSG00000153093	ACOXL	TRUE	TRUE
chr2	110793734	C	T	ENST00000439055	ENSG00000153093	ACOXL	TRUE	TRUE
chr2	110793737	G	A	ENST00000439055	ENSG00000153093	ACOXL	TRUE	FALSE
chr2	110793737	G	C	ENST00000439055	ENSG00000153093	ACOXL	TRUE	FALSE
chr2	110793737	G	T	ENST00000439055	ENSG00000153093	ACOXL	TRUE	FALSE
chr2	110793738	T	A	ENST00000439055	ENSG00000153093	ACOXL	TRUE	FALSE
chr2	110793738	T	C	ENST00000439055	ENSG00000153093	ACOXL	TRUE	FALSE
chr2	110793738	T	G	ENST00000439055	ENSG00000153093	ACOXL	TRUE	FALSE
chr2	110794074	A	C	ENST00000439055	ENSG00000153093	ACOXL	TRUE	FALSE
chr2	110794074	A	G	ENST00000439055	ENSG00000153093	ACOXL	TRUE	FALSE
chr2	110794074	A	T	ENST00000439055	ENSG00000153093	ACOXL	TRUE	FALSE
chr2	110794075	G	A	ENST00000439055	ENSG00000153093	ACOXL	TRUE	FALSE
chr2	110794075	G	C	ENST00000439055	ENSG00000153093	ACOXL	TRUE	FALSE
chr2	110794075	G	T	ENST00000439055	ENSG00000153093	ACOXL	TRUE	FALSE
chr2	110794076	G	T	ENST00000439055	ENSG00000153093	ACOXL	TRUE	TRUE
chr2	110794079	C	T	ENST00000439055	ENSG00000153093	ACOXL	TRUE	TRUE
chr2	110794082	A	T	ENST00000439055	ENSG00000153093	ACOXL	TRUE	TRUE
chr2	110794087	C	A	ENST00000439055	ENSG00000153093	ACOXL	TRUE	TRUE
chr2	110794087	C	G	ENST00000439055	ENSG00000153093	ACOXL	TRUE	TRUE
chr2	110794109	G	T	ENST00000439055	ENSG00000153093	ACOXL	TRUE	TRUE
chr2	110794133	A	T	ENST00000439055	ENSG00000153093	ACOXL	TRUE	TRUE
chr2	110794142	C	T	ENST00000439055	ENSG00000153093	ACOXL	TRUE	TRUE
chr2	110794148	G	T	ENST00000439055	ENSG00000153093	ACOXL	TRUE	TRUE
chr2	110794172	C	T	ENST00000439055	ENSG00000153093	ACOXL	TRUE	TRUE
chr2	110794175	G	A	ENST00000439055	ENSG00000153093	ACOXL	TRUE	FALSE
chr2	110794175	G	C	ENST00000439055	ENSG00000153093	ACOXL	TRUE	FALSE
chr2	110794175	G	T	ENST00000439055	ENSG00000153093	ACOXL	TRUE	FALSE
chr2	110794176	T	A	ENST00000439055	ENSG00000153093	ACOXL	TRUE	FALSE
chr2	110794176	T	C	ENST00000439055	ENSG00000153093	ACOXL	TRUE	FALSE
chr2	110794176	T	G	ENST00000439055	ENSG00000153093	ACOXL	TRUE	FALSE
chr2	110798608	A	C	ENST00000439055	ENSG00000153093	ACOXL	TRUE	FALSE
chr2	110798608	A	G	ENST00000439055	ENSG00000153093	ACOXL	TRUE	FALSE
chr2	110798608	A	T	ENST00000439055	ENSG00000153093	ACOXL	TRUE	FALSE
chr2	110798609	G	A	ENST00000439055	ENSG00000153093	ACOXL	TRUE	FALSE
chr2	110798609	G	C	ENST00000439055	ENSG00000153093	ACOXL	TRUE	FALSE
chr2	110798609	G	T	ENST00000439055	ENSG00000153093	ACOXL	TRUE	FALSE
chr2	110798610	G	T	ENST00000439055	ENSG00000153093	ACOXL	TRUE	TRUE
chr2	110798633	T	A	ENST00000439055	ENSG00000153093	ACOXL	TRUE	TRUE
chr2	110798634	G	T	ENST00000439055	ENSG00000153093	ACOXL	TRUE	TRUE
chr2	110798643	G	T	ENST00000439055	ENSG00000153093	ACOXL	TRUE	TRUE
chr2	110798646	A	T	ENST00000439055	ENSG00000153093	ACOXL	TRUE	TRUE
chr2	110798654	T	A	ENST00000439055	ENSG00000153093	ACOXL	TRUE	TRUE
chr2	110798654	T	G	ENST00000439055	ENSG00000153093	ACOXL	TRUE	TRUE
chr2	110798658	G	T	ENST00000439055	ENSG00000153093	ACOXL	TRUE	TRUE
chr2	110798672	C	A	ENST00000439055	ENSG00000153093	ACOXL	TRUE	TRUE
chr2	110798672	C	G	ENST00000439055	ENSG00000153093	ACOXL	TRUE	TRUE
chr2	110798681	T	A	ENST00000439055	ENSG00000153093	ACOXL	TRUE	TRUE
chr2	110798681	T	G	ENST00000439055	ENSG00000153093	ACOXL	TRUE	TRUE
chr2	110798697	C	T	ENST00000439055	ENSG00000153093	ACOXL	TRUE	TRUE
chr2	110798712	G	T	ENST00000439055	ENSG00000153093	ACOXL	TRUE	TRUE
chr2	110798715	A	T	ENST00000439055	ENSG00000153093	ACOXL	TRUE	TRUE
chr2	110798721	C	T	ENST00000439055	ENSG00000153093	ACOXL	TRUE	TRUE
chr2	110798725	G	A	ENST00000439055	ENSG00000153093	ACOXL	TRUE	FALSE
chr2	110798725	G	C	ENST00000439055	ENSG00000153093	ACOXL	TRUE	FALSE
chr2	110798725	G	T	ENST00000439055	ENSG00000153093	ACOXL	TRUE	FALSE
chr2	110798726	T	A	ENST00000439055	ENSG00000153093	ACOXL	TRUE	FALSE
chr2	110798726	T	C	ENST00000439055	ENSG00000153093	ACOXL	TRUE	FALSE
chr2	110798726	T	G	ENST00000439055	ENSG00000153093	ACOXL	TRUE	FALSE
chr2	110799012	A	C	ENST00000439055	ENSG00000153093	ACOXL	TRUE	FALSE
chr2	110799012	A	G	ENST00000439055	ENSG00000153093	ACOXL	TRUE	FALSE
chr2	110799012	A	T	ENST00000439055	ENSG00000153093	ACOXL	TRUE	FALSE
chr2	110799013	G	A	ENST00000439055	ENSG00000153093	ACOXL	TRUE	FALSE
chr2	110799013	G	C	ENST00000439055	ENSG00000153093	ACOXL	TRUE	FALSE
chr2	110799013	G	T	ENST00000439055	ENSG00000153093	ACOXL	TRUE	FALSE
chr2	110799024	T	A	ENST00000439055	ENSG00000153093	ACOXL	TRUE	TRUE
chr2	110799046	G	T	ENST00000439055	ENSG00000153093	ACOXL	TRUE	TRUE
chr2	110799052	G	T	ENST00000439055	ENSG00000153093	ACOXL	TRUE	TRUE
chr2	110799059	T	A	ENST00000439055	ENSG00000153093	ACOXL	TRUE	TRUE
chr2	110799063	C	A	ENST00000439055	ENSG00000153093	ACOXL	TRUE	TRUE
chr2	110799063	C	G	ENST00000439055	ENSG00000153093	ACOXL	TRUE	TRUE
chr2	110799067	G	T	ENST00000439055	ENSG00000153093	ACOXL	TRUE	TRUE
chr2	110799093	C	A	ENST00000439055	ENSG00000153093	ACOXL	TRUE	TRUE
chr2	110799093	C	G	ENST00000439055	ENSG00000153093	ACOXL	TRUE	TRUE
chr2	110799094	A	T	ENST00000439055	ENSG00000153093	ACOXL	TRUE	TRUE
chr2	110799097	G	T	ENST00000439055	ENSG00000153093	ACOXL	TRUE	TRUE
chr2	110799101	G	A	ENST00000439055	ENSG00000153093	ACOXL	TRUE	FALSE
chr2	110799101	G	C	ENST00000439055	ENSG00000153093	ACOXL	TRUE	FALSE
chr2	110799101	G	T	ENST00000439055	ENSG00000153093	ACOXL	TRUE	FALSE
chr2	110799102	T	A	ENST00000439055	ENSG00000153093	ACOXL	TRUE	FALSE
chr2	110799102	T	C	ENST00000439055	ENSG00000153093	ACOXL	TRUE	FALSE
chr2	110799102	T	G	ENST00000439055	ENSG00000153093	ACOXL	TRUE	FALSE
chr2	110801650	A	C	ENST00000439055	ENSG00000153093	ACOXL	TRUE	FALSE
chr2	110801650	A	G	ENST00000439055	ENSG00000153093	ACOXL	TRUE	FALSE
chr2	110801650	A	T	ENST00000439055	ENSG00000153093	ACOXL	TRUE	FALSE
chr2	110801651	G	A	ENST00000439055	ENSG00000153093	ACOXL	TRUE	FALSE
chr2	110801651	G	C	ENST00000439055	ENSG00000153093	ACOXL	TRUE	FALSE
chr2	110801651	G	T	ENST00000439055	ENSG00000153093	ACOXL	TRUE	FALSE
chr2	110801679	T	A	ENST00000439055	ENSG00000153093	ACOXL	TRUE	TRUE
chr2	110801679	T	G	ENST00000439055	ENSG00000153093	ACOXL	TRUE	TRUE
chr2	110801690	A	T	ENST00000439055	ENSG00000153093	ACOXL	TRUE	TRUE
chr2	110801708	G	T	ENST00000439055	ENSG00000153093	ACOXL	TRUE	TRUE
chr2	110801723	A	T	ENST00000439055	ENSG00000153093	ACOXL	TRUE	TRUE
chr2	110801725	G	A	ENST00000439055	ENSG00000153093	ACOXL	TRUE	FALSE
chr2	110801725	G	C	ENST00000439055	ENSG00000153093	ACOXL	TRUE	FALSE
chr2	110801725	G	T	ENST00000439055	ENSG00000153093	ACOXL	TRUE	FALSE
chr2	110801726	T	A	ENST00000439055	ENSG00000153093	ACOXL	TRUE	FALSE
chr2	110801726	T	C	ENST00000439055	ENSG00000153093	ACOXL	TRUE	FALSE
chr2	110801726	T	G	ENST00000439055	ENSG00000153093	ACOXL	TRUE	FALSE
chr2	110805261	A	C	ENST00000439055	ENSG00000153093	ACOXL	TRUE	FALSE
chr2	110805261	A	G	ENST00000439055	ENSG00000153093	ACOXL	TRUE	FALSE
chr2	110805261	A	T	ENST00000439055	ENSG00000153093	ACOXL	TRUE	FALSE
chr2	110805262	G	A	ENST00000439055	ENSG00000153093	ACOXL	TRUE	FALSE
chr2	110805262	G	C	ENST00000439055	ENSG00000153093	ACOXL	TRUE	FALSE
chr2	110805262	G	T	ENST00000439055	ENSG00000153093	ACOXL	TRUE	FALSE
chr2	110805285	G	T	ENST00000439055	ENSG00000153093	ACOXL	TRUE	TRUE
chr2	110805288	C	T	ENST00000439055	ENSG00000153093	ACOXL	TRUE	TRUE
chr2	110805293	C	A	ENST00000439055	ENSG00000153093	ACOXL	TRUE	TRUE
chr2	110805293	C	G	ENST00000439055	ENSG00000153093	ACOXL	TRUE	TRUE
chr2	110805298	C	A	ENST00000439055	ENSG00000153093	ACOXL	TRUE	TRUE
chr2	110805312	A	T	ENST00000439055	ENSG00000153093	ACOXL	TRUE	TRUE
chr2	110805321	A	T	ENST00000439055	ENSG00000153093	ACOXL	TRUE	TRUE
chr2	110805355	C	A	ENST00000439055	ENSG00000153093	ACOXL	TRUE	TRUE
chr2	110805357	A	T	ENST00000439055	ENSG00000153093	ACOXL	TRUE	TRUE
chr2	110805361	T	A	ENST00000439055	ENSG00000153093	ACOXL	TRUE	TRUE
chr2	110805361	T	G	ENST00000439055	ENSG00000153093	ACOXL	TRUE	TRUE
chr2	110805375	C	T	ENST00000439055	ENSG00000153093	ACOXL	TRUE	TRUE
chr2	110805393	A	T	ENST00000439055	ENSG00000153093	ACOXL	TRUE	TRUE
chr2	110805396	G	A	ENST00000439055	ENSG00000153093	ACOXL	TRUE	FALSE
chr2	110805396	G	C	ENST00000439055	ENSG00000153093	ACOXL	TRUE	FALSE
chr2	110805396	G	T	ENST00000439055	ENSG00000153093	ACOXL	TRUE	FALSE
chr2	110805397	T	A	ENST00000439055	ENSG00000153093	ACOXL	TRUE	FALSE
chr2	110805397	T	C	ENST00000439055	ENSG00000153093	ACOXL	TRUE	FALSE
chr2	110805397	T	G	ENST00000439055	ENSG00000153093	ACOXL	TRUE	FALSE
chr2	110841369	A	C	ENST00000439055	ENSG00000153093	ACOXL	TRUE	FALSE
chr2	110841369	A	G	ENST00000439055	ENSG00000153093	ACOXL	TRUE	FALSE
chr2	110841369	A	T	ENST00000439055	ENSG00000153093	ACOXL	TRUE	FALSE
chr2	110841370	G	A	ENST00000439055	ENSG00000153093	ACOXL	TRUE	FALSE
chr2	110841370	G	C	ENST00000439055	ENSG00000153093	ACOXL	TRUE	FALSE
chr2	110841370	G	T	ENST00000439055	ENSG00000153093	ACOXL	TRUE	FALSE
chr2	110841378	T	A	ENST00000439055	ENSG00000153093	ACOXL	TRUE	TRUE
chr2	110841397	T	A	ENST00000439055	ENSG00000153093	ACOXL	TRUE	TRUE
chr2	110841397	T	G	ENST00000439055	ENSG00000153093	ACOXL	TRUE	TRUE
chr2	110841406	G	A	ENST00000439055	ENSG00000153093	ACOXL	TRUE	FALSE
chr2	110841406	G	C	ENST00000439055	ENSG00000153093	ACOXL	TRUE	FALSE
chr2	110841406	G	T	ENST00000439055	ENSG00000153093	ACOXL	TRUE	FALSE
chr2	110841407	T	A	ENST00000439055	ENSG00000153093	ACOXL	TRUE	FALSE
chr2	110841407	T	C	ENST00000439055	ENSG00000153093	ACOXL	TRUE	FALSE
chr2	110841407	T	G	ENST00000439055	ENSG00000153093	ACOXL	TRUE	FALSE
chr2	110908787	A	C	ENST00000439055	ENSG00000153093	ACOXL	TRUE	FALSE
chr2	110908787	A	G	ENST00000439055	ENSG00000153093	ACOXL	TRUE	FALSE
chr2	110908787	A	T	ENST00000439055	ENSG00000153093	ACOXL	TRUE	FALSE
chr2	110908788	G	A	ENST00000439055	ENSG00000153093	ACOXL	TRUE	FALSE
chr2	110908788	G	C	ENST00000439055	ENSG00000153093	ACOXL	TRUE	FALSE
chr2	110908788	G	T	ENST00000439055	ENSG00000153093	ACOXL	TRUE	FALSE
chr2	110908796	C	T	ENST00000439055	ENSG00000153093	ACOXL	TRUE	TRUE
chr2	110908808	A	T	ENST00000439055	ENSG00000153093	ACOXL	TRUE	TRUE
chr2	110908814	A	T	ENST00000439055	ENSG00000153093	ACOXL	TRUE	TRUE
chr2	110908817	G	T	ENST00000439055	ENSG00000153093	ACOXL	TRUE	TRUE
chr2	110908820	G	T	ENST00000439055	ENSG00000153093	ACOXL	TRUE	TRUE
chr2	110908826	A	T	ENST00000439055	ENSG00000153093	ACOXL	TRUE	TRUE
chr2	110908835	G	T	ENST00000439055	ENSG00000153093	ACOXL	TRUE	TRUE
chr2	110908841	C	T	ENST00000439055	ENSG00000153093	ACOXL	TRUE	TRUE
chr2	110908847	C	T	ENST00000439055	ENSG00000153093	ACOXL	TRUE	TRUE
chr2	110908884	T	A	ENST00000439055	ENSG00000153093	ACOXL	TRUE	TRUE
chr2	110908906	G	A	ENST00000439055	ENSG00000153093	ACOXL	TRUE	FALSE
chr2	110908906	G	C	ENST00000439055	ENSG00000153093	ACOXL	TRUE	FALSE
chr2	110908906	G	T	ENST00000439055	ENSG00000153093	ACOXL	TRUE	FALSE
chr2	110908907	T	A	ENST00000439055	ENSG00000153093	ACOXL	TRUE	FALSE
chr2	110908907	T	C	ENST00000439055	ENSG00000153093	ACOXL	TRUE	FALSE
chr2	110908907	T	G	ENST00000439055	ENSG00000153093	ACOXL	TRUE	FALSE
chr2	110933487	A	C	ENST00000439055	ENSG00000153093	ACOXL	TRUE	FALSE
chr2	110933487	A	G	ENST00000439055	ENSG00000153093	ACOXL	TRUE	FALSE
chr2	110933487	A	T	ENST00000439055	ENSG00000153093	ACOXL	TRUE	FALSE
chr2	110933488	G	A	ENST00000439055	ENSG00000153093	ACOXL	TRUE	FALSE
chr2	110933488	G	C	ENST00000439055	ENSG00000153093	ACOXL	TRUE	FALSE
chr2	110933488	G	T	ENST00000439055	ENSG00000153093	ACOXL	TRUE	FALSE
chr2	110933492	T	A	ENST00000439055	ENSG00000153093	ACOXL	TRUE	TRUE
chr2	110933492	T	G	ENST00000439055	ENSG00000153093	ACOXL	TRUE	TRUE
chr2	110933511	G	T	ENST00000439055	ENSG00000153093	ACOXL	TRUE	TRUE
chr2	110933523	C	T	ENST00000439055	ENSG00000153093	ACOXL	TRUE	TRUE
chr2	110933526	G	T	ENST00000439055	ENSG00000153093	ACOXL	TRUE	TRUE
chr2	110933529	A	T	ENST00000439055	ENSG00000153093	ACOXL	TRUE	TRUE
chr2	110933532	G	T	ENST00000439055	ENSG00000153093	ACOXL	TRUE	TRUE
chr2	110933551	C	A	ENST00000439055	ENSG00000153093	ACOXL	TRUE	TRUE
chr2	110933556	C	T	ENST00000439055	ENSG00000153093	ACOXL	TRUE	TRUE
chr2	110933577	A	T	ENST00000439055	ENSG00000153093	ACOXL	TRUE	TRUE
chr2	110933585	C	A	ENST00000439055	ENSG00000153093	ACOXL	TRUE	TRUE
chr2	110933585	C	G	ENST00000439055	ENSG00000153093	ACOXL	TRUE	TRUE
chr2	110933593	G	A	ENST00000439055	ENSG00000153093	ACOXL	TRUE	TRUE
chr2	110933594	G	A	ENST00000439055	ENSG00000153093	ACOXL	TRUE	TRUE
chr2	110933595	G	T	ENST00000439055	ENSG00000153093	ACOXL	TRUE	TRUE
chr2	110933609	C	A	ENST00000439055	ENSG00000153093	ACOXL	TRUE	TRUE
chr2	110933613	C	T	ENST00000439055	ENSG00000153093	ACOXL	TRUE	TRUE
chr2	110933621	C	A	ENST00000439055	ENSG00000153093	ACOXL	TRUE	TRUE
chr2	110933625	G	T	ENST00000439055	ENSG00000153093	ACOXL	TRUE	TRUE
chr2	110933630	C	A	ENST00000439055	ENSG00000153093	ACOXL	TRUE	TRUE
chr2	110933634	G	T	ENST00000439055	ENSG00000153093	ACOXL	TRUE	TRUE
chr2	110933643	G	A	ENST00000439055	ENSG00000153093	ACOXL	TRUE	FALSE
chr2	110933643	G	C	ENST00000439055	ENSG00000153093	ACOXL	TRUE	FALSE
chr2	110933643	G	T	ENST00000439055	ENSG00000153093	ACOXL	TRUE	FALSE
chr2	110933644	T	A	ENST00000439055	ENSG00000153093	ACOXL	TRUE	FALSE
chr2	110933644	T	C	ENST00000439055	ENSG00000153093	ACOXL	TRUE	FALSE
chr2	110933644	T	G	ENST00000439055	ENSG00000153093	ACOXL	TRUE	FALSE
chr2	110987106	A	C	ENST00000439055	ENSG00000153093	ACOXL	TRUE	FALSE
chr2	110987106	A	G	ENST00000439055	ENSG00000153093	ACOXL	TRUE	FALSE
chr2	110987106	A	T	ENST00000439055	ENSG00000153093	ACOXL	TRUE	FALSE
chr2	110987107	G	A	ENST00000439055	ENSG00000153093	ACOXL	TRUE	FALSE
chr2	110987107	G	C	ENST00000439055	ENSG00000153093	ACOXL	TRUE	FALSE
chr2	110987107	G	T	ENST00000439055	ENSG00000153093	ACOXL	TRUE	FALSE
chr2	110987120	G	T	ENST00000439055	ENSG00000153093	ACOXL	TRUE	TRUE
chr2	110987132	C	T	ENST00000439055	ENSG00000153093	ACOXL	TRUE	TRUE
chr2	110987137	C	A	ENST00000439055	ENSG00000153093	ACOXL	TRUE	TRUE
chr2	110987137	C	G	ENST00000439055	ENSG00000153093	ACOXL	TRUE	TRUE
chr2	110987141	A	T	ENST00000439055	ENSG00000153093	ACOXL	TRUE	TRUE
chr2	110987144	C	T	ENST00000439055	ENSG00000153093	ACOXL	TRUE	TRUE
chr2	110987149	T	A	ENST00000439055	ENSG00000153093	ACOXL	TRUE	TRUE
chr2	110987149	T	G	ENST00000439055	ENSG00000153093	ACOXL	TRUE	TRUE
chr2	110987150	G	T	ENST00000439055	ENSG00000153093	ACOXL	TRUE	TRUE
chr2	110987153	G	T	ENST00000439055	ENSG00000153093	ACOXL	TRUE	TRUE
chr2	110987156	A	T	ENST00000439055	ENSG00000153093	ACOXL	TRUE	TRUE
chr2	110987177	C	T	ENST00000439055	ENSG00000153093	ACOXL	TRUE	TRUE
chr2	110987184	G	A	ENST00000439055	ENSG00000153093	ACOXL	TRUE	TRUE
chr2	110987185	G	A	ENST00000439055	ENSG00000153093	ACOXL	TRUE	TRUE
chr2	110987189	G	T	ENST00000439055	ENSG00000153093	ACOXL	TRUE	TRUE
chr2	110987204	A	T	ENST00000439055	ENSG00000153093	ACOXL	TRUE	TRUE
chr2	110987210	A	T	ENST00000439055	ENSG00000153093	ACOXL	TRUE	TRUE
chr2	110987218	G	A	ENST00000439055	ENSG00000153093	ACOXL	TRUE	FALSE
chr2	110987218	G	C	ENST00000439055	ENSG00000153093	ACOXL	TRUE	FALSE
chr2	110987218	G	T	ENST00000439055	ENSG00000153093	ACOXL	TRUE	FALSE
chr2	110987219	T	A	ENST00000439055	ENSG00000153093	ACOXL	TRUE	FALSE
chr2	110987219	T	C	ENST00000439055	ENSG00000153093	ACOXL	FALSE	FALSE
chr2	110987219	T	G	ENST00000439055	ENSG00000153093	ACOXL	TRUE	FALSE
chr2	110995891	A	C	ENST00000439055	ENSG00000153093	ACOXL	TRUE	FALSE
chr2	110995891	A	G	ENST00000439055	ENSG00000153093	ACOXL	TRUE	FALSE
chr2	110995891	A	T	ENST00000439055	ENSG00000153093	ACOXL	TRUE	FALSE
chr2	110995892	G	A	ENST00000439055	ENSG00000153093	ACOXL	TRUE	FALSE
chr2	110995892	G	C	ENST00000439055	ENSG00000153093	ACOXL	TRUE	FALSE
chr2	110995892	G	T	ENST00000439055	ENSG00000153093	ACOXL	TRUE	FALSE
chr2	110995940	T	A	ENST00000439055	ENSG00000153093	ACOXL	TRUE	TRUE
chr2	110995942	A	T	ENST00000439055	ENSG00000153093	ACOXL	TRUE	TRUE
chr2	110995951	A	T	ENST00000439055	ENSG00000153093	ACOXL	TRUE	TRUE
chr2	110995960	G	T	ENST00000439055	ENSG00000153093	ACOXL	TRUE	TRUE
chr2	110995972	C	T	ENST00000439055	ENSG00000153093	ACOXL	TRUE	TRUE
chr2	110995982	T	A	ENST00000439055	ENSG00000153093	ACOXL	TRUE	TRUE
chr2	110995990	A	T	ENST00000439055	ENSG00000153093	ACOXL	TRUE	TRUE
chr2	110995998	T	A	ENST00000439055	ENSG00000153093	ACOXL	TRUE	TRUE
chr2	110995998	T	G	ENST00000439055	ENSG00000153093	ACOXL	TRUE	TRUE
chr2	110996001	T	A	ENST00000439055	ENSG00000153093	ACOXL	TRUE	TRUE
chr2	110996001	T	G	ENST00000439055	ENSG00000153093	ACOXL	TRUE	TRUE
chr2	110996002	A	T	ENST00000439055	ENSG00000153093	ACOXL	TRUE	TRUE
chr2	110996005	G	A	ENST00000439055	ENSG00000153093	ACOXL	TRUE	FALSE
chr2	110996005	G	C	ENST00000439055	ENSG00000153093	ACOXL	TRUE	FALSE
chr2	110996005	G	T	ENST00000439055	ENSG00000153093	ACOXL	TRUE	FALSE
chr2	110996006	T	A	ENST00000439055	ENSG00000153093	ACOXL	TRUE	FALSE
chr2	110996006	T	C	ENST00000439055	ENSG00000153093	ACOXL	TRUE	FALSE
chr2	110996006	T	G	ENST00000439055	ENSG00000153093	ACOXL	TRUE	FALSE
chr2	111031625	A	C	ENST00000439055	ENSG00000153093	ACOXL	TRUE	FALSE
chr2	111031625	A	G	ENST00000439055	ENSG00000153093	ACOXL	TRUE	FALSE
chr2	111031625	A	T	ENST00000439055	ENSG00000153093	ACOXL	TRUE	FALSE
chr2	111031626	G	A	ENST00000439055	ENSG00000153093	ACOXL	TRUE	FALSE
chr2	111031626	G	C	ENST00000439055	ENSG00000153093	ACOXL	TRUE	FALSE
chr2	111031626	G	T	ENST00000439055	ENSG00000153093	ACOXL	TRUE	FALSE
chr2	111031630	A	T	ENST00000439055	ENSG00000153093	ACOXL	TRUE	TRUE
chr2	111031636	A	T	ENST00000439055	ENSG00000153093	ACOXL	TRUE	TRUE
chr2	111031639	A	T	ENST00000439055	ENSG00000153093	ACOXL	TRUE	TRUE
chr2	111031642	G	T	ENST00000439055	ENSG00000153093	ACOXL	TRUE	TRUE
chr2	111031661	G	A	ENST00000439055	ENSG00000153093	ACOXL	TRUE	TRUE
chr2	111031662	G	A	ENST00000439055	ENSG00000153093	ACOXL	TRUE	TRUE
chr2	111031667	C	A	ENST00000439055	ENSG00000153093	ACOXL	TRUE	TRUE
chr2	111031671	T	A	ENST00000439055	ENSG00000153093	ACOXL	TRUE	TRUE
chr2	111031711	C	T	ENST00000439055	ENSG00000153093	ACOXL	TRUE	TRUE
chr2	111031715	G	A	ENST00000439055	ENSG00000153093	ACOXL	TRUE	FALSE
chr2	111031715	G	C	ENST00000439055	ENSG00000153093	ACOXL	TRUE	FALSE
chr2	111031715	G	T	ENST00000439055	ENSG00000153093	ACOXL	TRUE	FALSE
chr2	111031716	T	A	ENST00000439055	ENSG00000153093	ACOXL	TRUE	FALSE
chr2	111031716	T	C	ENST00000439055	ENSG00000153093	ACOXL	TRUE	FALSE
chr2	111031716	T	G	ENST00000439055	ENSG00000153093	ACOXL	TRUE	FALSE
chr2	111049216	A	C	ENST00000439055	ENSG00000153093	ACOXL	TRUE	FALSE
chr2	111049216	A	G	ENST00000439055	ENSG00000153093	ACOXL	TRUE	FALSE
chr2	111049216	A	T	ENST00000439055	ENSG00000153093	ACOXL	TRUE	FALSE
chr2	111049217	G	A	ENST00000439055	ENSG00000153093	ACOXL	TRUE	FALSE
chr2	111049217	G	C	ENST00000439055	ENSG00000153093	ACOXL	TRUE	FALSE
chr2	111049217	G	T	ENST00000439055	ENSG00000153093	ACOXL	TRUE	FALSE
chr2	111049224	T	A	ENST00000439055	ENSG00000153093	ACOXL	TRUE	TRUE
chr2	111049224	T	G	ENST00000439055	ENSG00000153093	ACOXL	TRUE	TRUE
chr2	111049226	G	T	ENST00000439055	ENSG00000153093	ACOXL	TRUE	TRUE
chr2	111049229	C	T	ENST00000439055	ENSG00000153093	ACOXL	TRUE	TRUE
chr2	111049247	A	T	ENST00000439055	ENSG00000153093	ACOXL	TRUE	TRUE
chr2	111049255	T	A	ENST00000439055	ENSG00000153093	ACOXL	TRUE	TRUE
chr2	111049262	C	T	ENST00000439055	ENSG00000153093	ACOXL	TRUE	TRUE
chr2	111049265	G	T	ENST00000439055	ENSG00000153093	ACOXL	TRUE	TRUE
chr2	111049271	C	T	ENST00000439055	ENSG00000153093	ACOXL	TRUE	TRUE
chr2	111049278	T	A	ENST00000439055	ENSG00000153093	ACOXL	TRUE	TRUE
chr2	111049281	T	A	ENST00000439055	ENSG00000153093	ACOXL	TRUE	TRUE
chr2	111049281	T	G	ENST00000439055	ENSG00000153093	ACOXL	TRUE	TRUE
chr2	111049286	A	T	ENST00000439055	ENSG00000153093	ACOXL	TRUE	TRUE
chr2	111049289	G	A	ENST00000439055	ENSG00000153093	ACOXL	TRUE	FALSE
chr2	111049289	G	C	ENST00000439055	ENSG00000153093	ACOXL	TRUE	FALSE
chr2	111049289	G	T	ENST00000439055	ENSG00000153093	ACOXL	TRUE	FALSE
chr2	111049290	T	A	ENST00000439055	ENSG00000153093	ACOXL	TRUE	FALSE
chr2	111049290	T	C	ENST00000439055	ENSG00000153093	ACOXL	TRUE	FALSE
chr2	111049290	T	G	ENST00000439055	ENSG00000153093	ACOXL	TRUE	FALSE
chr2	111092863	A	C	ENST00000439055	ENSG00000153093	ACOXL	TRUE	FALSE
chr2	111092863	A	G	ENST00000439055	ENSG00000153093	ACOXL	TRUE	FALSE
chr2	111092863	A	T	ENST00000439055	ENSG00000153093	ACOXL	TRUE	FALSE
chr2	111092864	G	A	ENST00000439055	ENSG00000153093	ACOXL	TRUE	FALSE
chr2	111092864	G	C	ENST00000439055	ENSG00000153093	ACOXL	TRUE	FALSE
chr2	111092864	G	T	ENST00000439055	ENSG00000153093	ACOXL	TRUE	FALSE
chr2	111092870	T	A	ENST00000439055	ENSG00000153093	ACOXL	TRUE	TRUE
chr2	111092875	T	A	ENST00000439055	ENSG00000153093	ACOXL	TRUE	TRUE
chr2	111092879	T	A	ENST00000439055	ENSG00000153093	ACOXL	TRUE	TRUE
chr2	111092879	T	G	ENST00000439055	ENSG00000153093	ACOXL	TRUE	TRUE
chr2	111092880	G	T	ENST00000439055	ENSG00000153093	ACOXL	TRUE	TRUE
chr2	111092886	A	T	ENST00000439055	ENSG00000153093	ACOXL	TRUE	TRUE
chr2	111092898	C	T	ENST00000439055	ENSG00000153093	ACOXL	TRUE	TRUE
chr2	111092901	G	T	ENST00000439055	ENSG00000153093	ACOXL	TRUE	TRUE
chr2	111092911	G	A	ENST00000439055	ENSG00000153093	ACOXL	TRUE	TRUE
chr2	111092912	G	A	ENST00000439055	ENSG00000153093	ACOXL	TRUE	TRUE
chr2	111092915	T	A	ENST00000439055	ENSG00000153093	ACOXL	TRUE	TRUE
chr2	111092915	T	G	ENST00000439055	ENSG00000153093	ACOXL	TRUE	TRUE
chr2	111092917	T	A	ENST00000439055	ENSG00000153093	ACOXL	FALSE	FALSE
chr2	111092917	T	G	ENST00000439055	ENSG00000153093	ACOXL	FALSE	FALSE
chr2	111092919	G	T	ENST00000439055	ENSG00000153093	ACOXL	FALSE	FALSE
chr2	111092925	A	T	ENST00000439055	ENSG00000153093	ACOXL	FALSE	FALSE
chr2	111092930	C	A	ENST00000439055	ENSG00000153093	ACOXL	FALSE	FALSE
chr2	111092930	C	G	ENST00000439055	ENSG00000153093	ACOXL	FALSE	FALSE
chr2	111092932	T	A	ENST00000439055	ENSG00000153093	ACOXL	FALSE	FALSE
chr2	111092964	C	T	ENST00000439055	ENSG00000153093	ACOXL	FALSE	FALSE
chr2	111092967	G	A	ENST00000439055	ENSG00000153093	ACOXL	TRUE	FALSE
chr2	111092967	G	C	ENST00000439055	ENSG00000153093	ACOXL	TRUE	FALSE
chr2	111092967	G	T	ENST00000439055	ENSG00000153093	ACOXL	TRUE	FALSE
chr2	111092968	T	A	ENST00000439055	ENSG00000153093	ACOXL	TRUE	FALSE
chr2	111092968	T	C	ENST00000439055	ENSG00000153093	ACOXL	TRUE	FALSE
chr2	111092968	T	G	ENST00000439055	ENSG00000153093	ACOXL	TRUE	FALSE
chr2	111117614	A	C	ENST00000439055	ENSG00000153093	ACOXL	TRUE	FALSE
chr2	111117614	A	G	ENST00000439055	ENSG00000153093	ACOXL	TRUE	FALSE
chr2	111117614	A	T	ENST00000439055	ENSG00000153093	ACOXL	TRUE	FALSE
chr2	111117615	G	A	ENST00000439055	ENSG00000153093	ACOXL	TRUE	FALSE
chr2	111117615	G	C	ENST00000439055	ENSG00000153093	ACOXL	TRUE	FALSE
chr2	111117615	G	T	ENST00000439055	ENSG00000153093	ACOXL	TRUE	FALSE
chr2	111117617	T	A	ENST00000439055	ENSG00000153093	ACOXL	FALSE	FALSE
chr2	111117626	T	A	ENST00000439055	ENSG00000153093	ACOXL	FALSE	FALSE
chr2	111117630	C	A	ENST00000439055	ENSG00000153093	ACOXL	FALSE	FALSE
chr2	111117635	C	A	ENST00000439055	ENSG00000153093	ACOXL	FALSE	FALSE
chr2	111117640	A	T	ENST00000439055	ENSG00000153093	ACOXL	FALSE	FALSE
chr2	111117665	C	A	ENST00000439055	ENSG00000153093	ACOXL	FALSE	FALSE
chr2	111117690	C	A	ENST00000439055	ENSG00000153093	ACOXL	FALSE	FALSE
chr2	111117690	C	G	ENST00000439055	ENSG00000153093	ACOXL	FALSE	FALSE
chr2	111117709	G	T	ENST00000439055	ENSG00000153093	ACOXL	FALSE	FALSE
chr2	111117734	G	A	ENST00000439055	ENSG00000153093	ACOXL	FALSE	FALSE
chr2	111117735	G	A	ENST00000439055	ENSG00000153093	ACOXL	FALSE	FALSE
chr2	111117744	C	A	ENST00000439055	ENSG00000153093	ACOXL	FALSE	FALSE
chr2	111117744	C	G	ENST00000439055	ENSG00000153093	ACOXL	FALSE	FALSE
chr2	111117757	C	T	ENST00000439055	ENSG00000153093	ACOXL	FALSE	FALSE
chr2	111117772	G	T	ENST00000439055	ENSG00000153093	ACOXL	FALSE	FALSE
chr2	111117775	G	T	ENST00000439055	ENSG00000153093	ACOXL	FALSE	FALSE
chr2	111117796	A	T	ENST00000439055	ENSG00000153093	ACOXL	FALSE	FALSE
chr2	111117802	G	T	ENST00000439055	ENSG00000153093	ACOXL	FALSE	FALSE
chr2	111117808	A	T	ENST00000439055	ENSG00000153093	ACOXL	FALSE	FALSE
chr2	111121189	G	A	ENST00000393256	ENSG00000153094	BCL2L11	FALSE	FALSE
chr2	111121189	G	C	ENST00000393256	ENSG00000153094	BCL2L11	FALSE	FALSE
chr2	111121189	G	T	ENST00000393256	ENSG00000153094	BCL2L11	FALSE	FALSE
chr2	111121190	T	A	ENST00000393256	ENSG00000153094	BCL2L11	FALSE	FALSE
chr2	111121190	T	C	ENST00000393256	ENSG00000153094	BCL2L11	FALSE	FALSE
chr2	111121190	T	G	ENST00000393256	ENSG00000153094	BCL2L11	FALSE	FALSE
chr2	111123731	A	C	ENST00000393256	ENSG00000153094	BCL2L11	TRUE	FALSE
chr2	111123731	A	G	ENST00000393256	ENSG00000153094	BCL2L11	TRUE	FALSE
chr2	111123731	A	T	ENST00000393256	ENSG00000153094	BCL2L11	TRUE	FALSE
chr2	111123732	G	A	ENST00000393256	ENSG00000153094	BCL2L11	TRUE	FALSE
chr2	111123732	G	C	ENST00000393256	ENSG00000153094	BCL2L11	TRUE	FALSE
chr2	111123732	G	T	ENST00000393256	ENSG00000153094	BCL2L11	TRUE	FALSE
chr2	111123752	A	T	ENST00000393256	ENSG00000153094	BCL2L11	FALSE	FALSE
chr2	111123755	C	T	ENST00000393256	ENSG00000153094	BCL2L11	FALSE	FALSE
chr2	111123776	G	T	ENST00000393256	ENSG00000153094	BCL2L11	FALSE	FALSE
chr2	111123781	T	A	ENST00000393256	ENSG00000153094	BCL2L11	FALSE	FALSE
chr2	111123785	C	T	ENST00000393256	ENSG00000153094	BCL2L11	FALSE	FALSE
chr2	111123788	G	T	ENST00000393256	ENSG00000153094	BCL2L11	FALSE	FALSE
chr2	111123794	A	T	ENST00000393256	ENSG00000153094	BCL2L11	FALSE	FALSE
chr2	111123797	C	T	ENST00000393256	ENSG00000153094	BCL2L11	TRUE	FALSE
chr2	111123801	T	A	ENST00000393256	ENSG00000153094	BCL2L11	TRUE	FALSE
chr2	111123803	C	T	ENST00000393256	ENSG00000153094	BCL2L11	TRUE	FALSE
chr2	111123812	G	T	ENST00000393256	ENSG00000153094	BCL2L11	TRUE	FALSE
chr2	111123824	C	T	ENST00000393256	ENSG00000153094	BCL2L11	TRUE	TRUE
chr2	111123830	A	T	ENST00000393256	ENSG00000153094	BCL2L11	TRUE	TRUE
chr2	111123854	C	T	ENST00000393256	ENSG00000153094	BCL2L11	TRUE	TRUE
chr2	111123860	G	T	ENST00000393256	ENSG00000153094	BCL2L11	TRUE	TRUE
chr2	111123866	C	T	ENST00000393256	ENSG00000153094	BCL2L11	TRUE	TRUE
chr2	111123878	G	T	ENST00000393256	ENSG00000153094	BCL2L11	TRUE	TRUE
chr2	111123890	G	T	ENST00000393256	ENSG00000153094	BCL2L11	TRUE	TRUE
chr2	111123896	G	T	ENST00000393256	ENSG00000153094	BCL2L11	TRUE	TRUE
chr2	111123910	C	A	ENST00000393256	ENSG00000153094	BCL2L11	TRUE	TRUE
chr2	111123926	C	T	ENST00000393256	ENSG00000153094	BCL2L11	TRUE	TRUE
chr2	111123971	A	T	ENST00000393256	ENSG00000153094	BCL2L11	TRUE	TRUE
chr2	111123995	A	T	ENST00000393256	ENSG00000153094	BCL2L11
chr2	111123998	A	T	ENST00000393256	ENSG00000153094	BCL2L11	TRUE	TRUE
chr2	111124016	C	T	ENST00000393256	ENSG00000153094	BCL2L11	TRUE	TRUE
chr2	111124033	T	A	ENST00000393256	ENSG00000153094	BCL2L11	TRUE	TRUE
chr2	111124033	T	G	ENST00000393256	ENSG00000153094	BCL2L11	TRUE	TRUE
chr2	111124075	T	A	ENST00000393256	ENSG00000153094	BCL2L11	TRUE	TRUE
chr2	111124079	A	T	ENST00000393256	ENSG00000153094	BCL2L11	TRUE	TRUE
chr2	111124083	C	A	ENST00000393256	ENSG00000153094	BCL2L11	TRUE	TRUE
chr2	111124083	C	G	ENST00000393256	ENSG00000153094	BCL2L11	TRUE	TRUE
chr2	111124088	C	T	ENST00000393256	ENSG00000153094	BCL2L11	TRUE	TRUE
chr2	111124108	C	A	ENST00000393256	ENSG00000153094	BCL2L11	TRUE	TRUE
chr2	111124109	C	T	ENST00000393256	ENSG00000153094	BCL2L11	TRUE	TRUE
chr2	111124126	T	A	ENST00000393256	ENSG00000153094	BCL2L11	TRUE	TRUE
chr2	111124126	T	G	ENST00000393256	ENSG00000153094	BCL2L11	TRUE	TRUE
chr2	111124140	G	A	ENST00000393256	ENSG00000153094	BCL2L11	FALSE	FALSE
chr2	111124140	G	C	ENST00000393256	ENSG00000153094	BCL2L11	FALSE	FALSE
chr2	111124140	G	T	ENST00000393256	ENSG00000153094	BCL2L11	FALSE	FALSE
chr2	111124141	T	A	ENST00000393256	ENSG00000153094	BCL2L11	FALSE	FALSE
chr2	111124141	T	C	ENST00000393256	ENSG00000153094	BCL2L11	FALSE	FALSE
chr2	111124141	T	G	ENST00000393256	ENSG00000153094	BCL2L11	FALSE	FALSE
chr2	111150042	A	C	ENST00000393256	ENSG00000153094	BCL2L11	TRUE	FALSE
chr2	111150042	A	G	ENST00000393256	ENSG00000153094	BCL2L11	TRUE	FALSE
chr2	111150042	A	T	ENST00000393256	ENSG00000153094	BCL2L11	TRUE	FALSE
chr2	111150043	G	A	ENST00000393256	ENSG00000153094	BCL2L11	TRUE	FALSE
chr2	111150043	G	C	ENST00000393256	ENSG00000153094	BCL2L11	TRUE	FALSE
chr2	111150043	G	T	ENST00000393256	ENSG00000153094	BCL2L11	TRUE	FALSE
chr2	111150055	C	T	ENST00000393256	ENSG00000153094	BCL2L11	TRUE	TRUE
chr2	111150061	G	T	ENST00000393256	ENSG00000153094	BCL2L11	TRUE	TRUE
chr2	111150082	G	T	ENST00000393256	ENSG00000153094	BCL2L11	TRUE	TRUE
chr2	111150089	G	A	ENST00000393256	ENSG00000153094	BCL2L11	TRUE	TRUE
chr2	111150090	G	A	ENST00000393256	ENSG00000153094	BCL2L11	TRUE	TRUE
chr2	111150097	C	T	ENST00000393256	ENSG00000153094	BCL2L11	FALSE	FALSE
chr2	111150100	G	T	ENST00000393256	ENSG00000153094	BCL2L11	FALSE	FALSE
chr2	111150104	T	A	ENST00000393256	ENSG00000153094	BCL2L11	FALSE	FALSE
chr2	111150115	G	T	ENST00000393256	ENSG00000153094	BCL2L11	FALSE	FALSE
chr2	111150121	G	T	ENST00000393256	ENSG00000153094	BCL2L11	FALSE	FALSE
chr2	111150135	C	A	ENST00000393256	ENSG00000153094	BCL2L11	FALSE	FALSE
chr2	111150135	C	G	ENST00000393256	ENSG00000153094	BCL2L11	FALSE	FALSE
chr2	111150138	T	A	ENST00000393256	ENSG00000153094	BCL2L11	FALSE	FALSE
chr2	111150138	T	G	ENST00000393256	ENSG00000153094	BCL2L11	FALSE	FALSE
chr2	111150148	G	A	ENST00000393256	ENSG00000153094	BCL2L11	TRUE	FALSE
chr2	111150148	G	C	ENST00000393256	ENSG00000153094	BCL2L11	TRUE	FALSE
chr2	111150148	G	T	ENST00000393256	ENSG00000153094	BCL2L11	TRUE	FALSE
chr2	111150149	T	A	ENST00000393256	ENSG00000153094	BCL2L11	TRUE	FALSE
chr2	111150149	T	C	ENST00000393256	ENSG00000153094	BCL2L11	TRUE	FALSE
chr2	111150149	T	G	ENST00000393256	ENSG00000153094	BCL2L11	TRUE	FALSE
chr2	111164131	A	C	ENST00000393256	ENSG00000153094	BCL2L11	TRUE	FALSE
chr2	111164131	A	G	ENST00000393256	ENSG00000153094	BCL2L11	TRUE	FALSE
chr2	111164131	A	T	ENST00000393256	ENSG00000153094	BCL2L11	TRUE	FALSE
chr2	111164132	G	A	ENST00000393256	ENSG00000153094	BCL2L11	TRUE	FALSE
chr2	111164132	G	C	ENST00000393256	ENSG00000153094	BCL2L11	TRUE	FALSE
chr2	111164132	G	T	ENST00000393256	ENSG00000153094	BCL2L11	TRUE	FALSE
chr2	111164140	T	A	ENST00000393256	ENSG00000153094	BCL2L11	FALSE	FALSE
chr2	111164150	C	A	ENST00000393256	ENSG00000153094	BCL2L11
chr2	111164150	C	G	ENST00000393256	ENSG00000153094	BCL2L11
chr2	111164151	C	T	ENST00000393256	ENSG00000153094	BCL2L11	FALSE	FALSE
chr2	111164160	G	T	ENST00000393256	ENSG00000153094	BCL2L11	FALSE	FALSE
chr2	111164172	C	T	ENST00000393256	ENSG00000153094	BCL2L11	FALSE	FALSE
chr2	111164185	T	A	ENST00000393256	ENSG00000153094	BCL2L11	FALSE	FALSE
chr2	111164185	T	G	ENST00000393256	ENSG00000153094	BCL2L11	FALSE	FALSE
chr2	111164187	C	T	ENST00000393256	ENSG00000153094	BCL2L11	FALSE	FALSE
chr2	111164194	T	A	ENST00000393256	ENSG00000153094	BCL2L11	FALSE	FALSE
chr2	111164194	T	G	ENST00000393256	ENSG00000153094	BCL2L11	FALSE	FALSE
chr2	111164201	C	A	ENST00000393256	ENSG00000153094	BCL2L11	FALSE	FALSE
chr2	111164201	C	G	ENST00000393256	ENSG00000153094	BCL2L11	FALSE	FALSE
chr2	111164218	G	A	ENST00000393256	ENSG00000153094	BCL2L11	FALSE	FALSE
chr2	111164219	G	A	ENST00000393256	ENSG00000153094	BCL2L11	FALSE	FALSE
chr2	111164220	A	T	ENST00000393256	ENSG00000153094	BCL2L11	FALSE	FALSE
chr2	111769308	G	A	ENST00000341068	ENSG00000153107	ANAPC1
chr2	111769317	C	A	ENST00000341068	ENSG00000153107	ANAPC1
chr2	111769325	A	T	ENST00000341068	ENSG00000153107	ANAPC1
chr2	111769334	A	T	ENST00000341068	ENSG00000153107	ANAPC1
chr2	111769338	T	A	ENST00000341068	ENSG00000153107	ANAPC1
chr2	111769343	A	T	ENST00000341068	ENSG00000153107	ANAPC1
chr2	111769350	G	A	ENST00000341068	ENSG00000153107	ANAPC1
chr2	111769362	T	A	ENST00000341068	ENSG00000153107	ANAPC1
chr2	111769368	G	A	ENST00000341068	ENSG00000153107	ANAPC1
chr2	111769371	T	A	ENST00000341068	ENSG00000153107	ANAPC1
chr2	111769377	T	A	ENST00000341068	ENSG00000153107	ANAPC1
chr2	111769389	C	A	ENST00000341068	ENSG00000153107	ANAPC1
chr2	111769407	C	A	ENST00000341068	ENSG00000153107	ANAPC1	TRUE	FALSE
chr2	111769407	C	G	ENST00000341068	ENSG00000153107	ANAPC1	TRUE	FALSE
chr2	111769407	C	T	ENST00000341068	ENSG00000153107	ANAPC1	TRUE	FALSE
chr2	111769408	T	A	ENST00000341068	ENSG00000153107	ANAPC1	TRUE	FALSE
chr2	111769408	T	C	ENST00000341068	ENSG00000153107	ANAPC1	TRUE	FALSE
chr2	111769408	T	G	ENST00000341068	ENSG00000153107	ANAPC1	TRUE	FALSE
chr2	111772339	A	C	ENST00000341068	ENSG00000153107	ANAPC1	TRUE	FALSE
chr2	111772339	A	G	ENST00000341068	ENSG00000153107	ANAPC1	TRUE	FALSE
chr2	111772339	A	T	ENST00000341068	ENSG00000153107	ANAPC1	TRUE	FALSE
chr2	111772340	C	A	ENST00000341068	ENSG00000153107	ANAPC1	TRUE	FALSE
chr2	111772340	C	G	ENST00000341068	ENSG00000153107	ANAPC1	TRUE	FALSE
chr2	111772340	C	T	ENST00000341068	ENSG00000153107	ANAPC1	TRUE	FALSE
chr2	111772344	C	A	ENST00000341068	ENSG00000153107	ANAPC1
chr2	111772350	C	A	ENST00000341068	ENSG00000153107	ANAPC1
chr2	111772368	G	A	ENST00000341068	ENSG00000153107	ANAPC1
chr2	111772387	G	C	ENST00000341068	ENSG00000153107	ANAPC1
chr2	111772387	G	T	ENST00000341068	ENSG00000153107	ANAPC1
chr2	111772399	G	T	ENST00000341068	ENSG00000153107	ANAPC1
chr2	111772419	G	A	ENST00000341068	ENSG00000153107	ANAPC1
chr2	111772421	G	C	ENST00000341068	ENSG00000153107	ANAPC1
chr2	111772421	G	T	ENST00000341068	ENSG00000153107	ANAPC1
chr2	111772425	C	A	ENST00000341068	ENSG00000153107	ANAPC1
chr2	111772428	C	A	ENST00000341068	ENSG00000153107	ANAPC1
chr2	111772430	A	T	ENST00000341068	ENSG00000153107	ANAPC1
chr2	111772437	G	A	ENST00000341068	ENSG00000153107	ANAPC1
chr2	111772447	G	C	ENST00000341068	ENSG00000153107	ANAPC1
chr2	111772447	G	T	ENST00000341068	ENSG00000153107	ANAPC1
chr2	111772459	A	T	ENST00000341068	ENSG00000153107	ANAPC1
chr2	111772476	C	A	ENST00000341068	ENSG00000153107	ANAPC1	TRUE	FALSE
chr2	111772476	C	G	ENST00000341068	ENSG00000153107	ANAPC1	TRUE	FALSE
chr2	111772476	C	T	ENST00000341068	ENSG00000153107	ANAPC1	TRUE	FALSE
chr2	111772477	T	A	ENST00000341068	ENSG00000153107	ANAPC1	TRUE	FALSE
chr2	111772477	T	C	ENST00000341068	ENSG00000153107	ANAPC1	TRUE	FALSE
chr2	111772477	T	G	ENST00000341068	ENSG00000153107	ANAPC1	TRUE	FALSE
chr2	111776857	A	C	ENST00000341068	ENSG00000153107	ANAPC1	TRUE	FALSE
chr2	111776857	A	G	ENST00000341068	ENSG00000153107	ANAPC1	TRUE	FALSE
chr2	111776857	A	T	ENST00000341068	ENSG00000153107	ANAPC1	TRUE	FALSE
chr2	111776858	C	A	ENST00000341068	ENSG00000153107	ANAPC1	TRUE	FALSE
chr2	111776858	C	G	ENST00000341068	ENSG00000153107	ANAPC1	TRUE	FALSE
chr2	111776858	C	T	ENST00000341068	ENSG00000153107	ANAPC1	TRUE	FALSE
chr2	111776862	G	A	ENST00000341068	ENSG00000153107	ANAPC1
chr2	111776866	C	T	ENST00000341068	ENSG00000153107	ANAPC1
chr2	111776867	C	T	ENST00000341068	ENSG00000153107	ANAPC1
chr2	111776871	G	A	ENST00000341068	ENSG00000153107	ANAPC1
chr2	111776893	G	T	ENST00000341068	ENSG00000153107	ANAPC1
chr2	111776898	T	A	ENST00000341068	ENSG00000153107	ANAPC1
chr2	111776916	C	A	ENST00000341068	ENSG00000153107	ANAPC1
chr2	111776918	G	T	ENST00000341068	ENSG00000153107	ANAPC1
chr2	111776940	T	A	ENST00000341068	ENSG00000153107	ANAPC1
chr2	111776952	G	A	ENST00000341068	ENSG00000153107	ANAPC1
chr2	111776961	C	A	ENST00000341068	ENSG00000153107	ANAPC1
chr2	111776964	G	A	ENST00000341068	ENSG00000153107	ANAPC1
chr2	111776973	G	A	ENST00000341068	ENSG00000153107	ANAPC1
chr2	111776988	C	A	ENST00000341068	ENSG00000153107	ANAPC1
chr2	111776990	A	C	ENST00000341068	ENSG00000153107	ANAPC1
chr2	111776990	A	T	ENST00000341068	ENSG00000153107	ANAPC1
chr2	111776996	A	T	ENST00000341068	ENSG00000153107	ANAPC1
chr2	111777000	T	A	ENST00000341068	ENSG00000153107	ANAPC1
chr2	111777006	G	A	ENST00000341068	ENSG00000153107	ANAPC1
chr2	111777007	C	T	ENST00000341068	ENSG00000153107	ANAPC1
chr2	111777008	C	T	ENST00000341068	ENSG00000153107	ANAPC1
chr2	111777015	C	A	ENST00000341068	ENSG00000153107	ANAPC1
chr2	111777024	C	A	ENST00000341068	ENSG00000153107	ANAPC1
chr2	111777033	C	A	ENST00000341068	ENSG00000153107	ANAPC1
chr2	111777036	T	A	ENST00000341068	ENSG00000153107	ANAPC1
chr2	111777039	T	A	ENST00000341068	ENSG00000153107	ANAPC1
chr2	111777048	T	A	ENST00000341068	ENSG00000153107	ANAPC1
chr2	111777051	T	A	ENST00000341068	ENSG00000153107	ANAPC1
chr2	111777058	C	A	ENST00000341068	ENSG00000153107	ANAPC1	TRUE	FALSE
chr2	111777058	C	G	ENST00000341068	ENSG00000153107	ANAPC1	TRUE	FALSE
chr2	111777058	C	T	ENST00000341068	ENSG00000153107	ANAPC1	TRUE	FALSE
chr2	111777059	T	A	ENST00000341068	ENSG00000153107	ANAPC1	TRUE	FALSE
chr2	111777059	T	C	ENST00000341068	ENSG00000153107	ANAPC1	TRUE	FALSE
chr2	111777059	T	G	ENST00000341068	ENSG00000153107	ANAPC1	TRUE	FALSE
chr2	111778673	A	C	ENST00000341068	ENSG00000153107	ANAPC1	TRUE	FALSE
chr2	111778673	A	G	ENST00000341068	ENSG00000153107	ANAPC1	TRUE	FALSE
chr2	111778673	A	T	ENST00000341068	ENSG00000153107	ANAPC1	TRUE	FALSE
chr2	111778674	C	A	ENST00000341068	ENSG00000153107	ANAPC1	TRUE	FALSE
chr2	111778674	C	G	ENST00000341068	ENSG00000153107	ANAPC1	TRUE	FALSE
chr2	111778674	C	T	ENST00000341068	ENSG00000153107	ANAPC1	TRUE	FALSE
chr2	111778677	G	A	ENST00000341068	ENSG00000153107	ANAPC1
chr2	111778690	G	C	ENST00000341068	ENSG00000153107	ANAPC1
chr2	111778690	G	T	ENST00000341068	ENSG00000153107	ANAPC1
chr2	111778700	A	T	ENST00000341068	ENSG00000153107	ANAPC1
chr2	111778707	C	A	ENST00000341068	ENSG00000153107	ANAPC1
chr2	111778716	C	A	ENST00000341068	ENSG00000153107	ANAPC1
chr2	111778719	G	A	ENST00000341068	ENSG00000153107	ANAPC1
chr2	111778726	A	T	ENST00000341068	ENSG00000153107	ANAPC1
chr2	111778731	C	A	ENST00000341068	ENSG00000153107	ANAPC1
chr2	111778732	A	C	ENST00000341068	ENSG00000153107	ANAPC1
chr2	111778732	A	T	ENST00000341068	ENSG00000153107	ANAPC1
chr2	111778742	G	C	ENST00000341068	ENSG00000153107	ANAPC1
chr2	111778742	G	T	ENST00000341068	ENSG00000153107	ANAPC1
chr2	111778764	C	A	ENST00000341068	ENSG00000153107	ANAPC1
chr2	111778767	G	A	ENST00000341068	ENSG00000153107	ANAPC1
chr2	111778770	T	A	ENST00000341068	ENSG00000153107	ANAPC1
chr2	111778771	C	A	ENST00000341068	ENSG00000153107	ANAPC1	TRUE	FALSE
chr2	111778771	C	G	ENST00000341068	ENSG00000153107	ANAPC1	TRUE	FALSE
chr2	111778771	C	T	ENST00000341068	ENSG00000153107	ANAPC1	TRUE	FALSE
chr2	111778772	T	A	ENST00000341068	ENSG00000153107	ANAPC1	TRUE	FALSE
chr2	111778772	T	C	ENST00000341068	ENSG00000153107	ANAPC1	TRUE	FALSE
chr2	111778772	T	G	ENST00000341068	ENSG00000153107	ANAPC1	TRUE	FALSE
chr2	111780297	A	C	ENST00000341068	ENSG00000153107	ANAPC1	TRUE	FALSE
chr2	111780297	A	G	ENST00000341068	ENSG00000153107	ANAPC1	TRUE	FALSE
chr2	111780297	A	T	ENST00000341068	ENSG00000153107	ANAPC1	TRUE	FALSE
chr2	111780298	C	A	ENST00000341068	ENSG00000153107	ANAPC1	TRUE	FALSE
chr2	111780298	C	G	ENST00000341068	ENSG00000153107	ANAPC1	TRUE	FALSE
chr2	111780298	C	T	ENST00000341068	ENSG00000153107	ANAPC1	TRUE	FALSE
chr2	111780301	G	A	ENST00000341068	ENSG00000153107	ANAPC1
chr2	111780322	T	A	ENST00000341068	ENSG00000153107	ANAPC1
chr2	111780323	G	T	ENST00000341068	ENSG00000153107	ANAPC1
chr2	111780329	A	C	ENST00000341068	ENSG00000153107	ANAPC1
chr2	111780329	A	T	ENST00000341068	ENSG00000153107	ANAPC1
chr2	111780334	C	A	ENST00000341068	ENSG00000153107	ANAPC1
chr2	111780342	G	C	ENST00000341068	ENSG00000153107	ANAPC1
chr2	111780342	G	T	ENST00000341068	ENSG00000153107	ANAPC1
chr2	111780372	G	C	ENST00000341068	ENSG00000153107	ANAPC1
chr2	111780372	G	T	ENST00000341068	ENSG00000153107	ANAPC1
chr2	111780382	C	A	ENST00000341068	ENSG00000153107	ANAPC1
chr2	111780386	C	A	ENST00000341068	ENSG00000153107	ANAPC1	TRUE	FALSE
chr2	111780386	C	G	ENST00000341068	ENSG00000153107	ANAPC1	TRUE	FALSE
chr2	111780386	C	T	ENST00000341068	ENSG00000153107	ANAPC1	TRUE	FALSE
chr2	111780387	T	A	ENST00000341068	ENSG00000153107	ANAPC1	TRUE	FALSE
chr2	111780387	T	C	ENST00000341068	ENSG00000153107	ANAPC1	TRUE	FALSE
chr2	111780387	T	G	ENST00000341068	ENSG00000153107	ANAPC1	TRUE	FALSE
chr2	111782367	A	C	ENST00000341068	ENSG00000153107	ANAPC1	TRUE	FALSE
chr2	111782367	A	G	ENST00000341068	ENSG00000153107	ANAPC1	TRUE	FALSE
chr2	111782367	A	T	ENST00000341068	ENSG00000153107	ANAPC1	TRUE	FALSE
chr2	111782368	C	A	ENST00000341068	ENSG00000153107	ANAPC1	TRUE	FALSE
chr2	111782368	C	G	ENST00000341068	ENSG00000153107	ANAPC1	TRUE	FALSE
chr2	111782368	C	T	ENST00000341068	ENSG00000153107	ANAPC1	TRUE	FALSE
chr2	111782371	T	A	ENST00000341068	ENSG00000153107	ANAPC1
chr2	111782386	C	A	ENST00000341068	ENSG00000153107	ANAPC1
chr2	111782410	G	A	ENST00000341068	ENSG00000153107	ANAPC1
chr2	111782415	A	T	ENST00000341068	ENSG00000153107	ANAPC1
chr2	111782418	A	T	ENST00000341068	ENSG00000153107	ANAPC1
chr2	111782425	G	A	ENST00000341068	ENSG00000153107	ANAPC1
chr2	111782426	C	T	ENST00000341068	ENSG00000153107	ANAPC1
chr2	111782427	C	T	ENST00000341068	ENSG00000153107	ANAPC1
chr2	111782431	C	A	ENST00000341068	ENSG00000153107	ANAPC1
chr2	111782443	C	A	ENST00000341068	ENSG00000153107	ANAPC1
chr2	111782446	T	A	ENST00000341068	ENSG00000153107	ANAPC1
chr2	111782447	G	C	ENST00000341068	ENSG00000153107	ANAPC1
chr2	111782447	G	T	ENST00000341068	ENSG00000153107	ANAPC1
chr2	111782458	G	A	ENST00000341068	ENSG00000153107	ANAPC1
chr2	111782473	T	A	ENST00000341068	ENSG00000153107	ANAPC1
chr2	111782477	A	C	ENST00000341068	ENSG00000153107	ANAPC1
chr2	111782477	A	T	ENST00000341068	ENSG00000153107	ANAPC1
chr2	111782481	A	C	ENST00000341068	ENSG00000153107	ANAPC1
chr2	111782481	A	T	ENST00000341068	ENSG00000153107	ANAPC1
chr2	111782494	T	A	ENST00000341068	ENSG00000153107	ANAPC1
chr2	111782508	C	A	ENST00000341068	ENSG00000153107	ANAPC1	TRUE	FALSE
chr2	111782508	C	G	ENST00000341068	ENSG00000153107	ANAPC1	TRUE	FALSE
chr2	111782508	C	T	ENST00000341068	ENSG00000153107	ANAPC1	TRUE	FALSE
chr2	111782509	T	A	ENST00000341068	ENSG00000153107	ANAPC1	TRUE	FALSE
chr2	111782509	T	C	ENST00000341068	ENSG00000153107	ANAPC1	TRUE	FALSE
chr2	111782509	T	G	ENST00000341068	ENSG00000153107	ANAPC1	TRUE	FALSE
chr2	111783895	A	C	ENST00000341068	ENSG00000153107	ANAPC1	TRUE	FALSE
chr2	111783895	A	G	ENST00000341068	ENSG00000153107	ANAPC1	TRUE	FALSE
chr2	111783895	A	T	ENST00000341068	ENSG00000153107	ANAPC1	TRUE	FALSE
chr2	111783896	C	A	ENST00000341068	ENSG00000153107	ANAPC1	TRUE	FALSE
chr2	111783896	C	G	ENST00000341068	ENSG00000153107	ANAPC1	TRUE	FALSE
chr2	111783896	C	T	ENST00000341068	ENSG00000153107	ANAPC1	TRUE	FALSE
chr2	111783898	T	A	ENST00000341068	ENSG00000153107	ANAPC1
chr2	111783900	A	T	ENST00000341068	ENSG00000153107	ANAPC1
chr2	111783907	G	A	ENST00000341068	ENSG00000153107	ANAPC1
chr2	111783913	C	A	ENST00000341068	ENSG00000153107	ANAPC1
chr2	111783916	T	A	ENST00000341068	ENSG00000153107	ANAPC1
chr2	111783921	A	C	ENST00000341068	ENSG00000153107	ANAPC1
chr2	111783921	A	T	ENST00000341068	ENSG00000153107	ANAPC1
chr2	111783937	C	A	ENST00000341068	ENSG00000153107	ANAPC1
chr2	111783938	C	T	ENST00000341068	ENSG00000153107	ANAPC1
chr2	111783939	C	T	ENST00000341068	ENSG00000153107	ANAPC1
chr2	111783941	G	C	ENST00000341068	ENSG00000153107	ANAPC1
chr2	111783941	G	T	ENST00000341068	ENSG00000153107	ANAPC1
chr2	111783946	T	A	ENST00000341068	ENSG00000153107	ANAPC1
chr2	111783955	T	A	ENST00000341068	ENSG00000153107	ANAPC1
chr2	111783961	T	A	ENST00000341068	ENSG00000153107	ANAPC1
chr2	111783965	C	A	ENST00000341068	ENSG00000153107	ANAPC1	TRUE	FALSE
chr2	111783965	C	G	ENST00000341068	ENSG00000153107	ANAPC1	TRUE	FALSE
chr2	111783965	C	T	ENST00000341068	ENSG00000153107	ANAPC1	TRUE	FALSE
chr2	111783966	T	A	ENST00000341068	ENSG00000153107	ANAPC1	TRUE	FALSE
chr2	111783966	T	C	ENST00000341068	ENSG00000153107	ANAPC1	TRUE	FALSE
chr2	111783966	T	G	ENST00000341068	ENSG00000153107	ANAPC1	TRUE	FALSE
chr2	111784321	A	C	ENST00000341068	ENSG00000153107	ANAPC1	TRUE	FALSE
chr2	111784321	A	G	ENST00000341068	ENSG00000153107	ANAPC1	FALSE	FALSE
chr2	111784321	A	T	ENST00000341068	ENSG00000153107	ANAPC1	TRUE	FALSE
chr2	111784322	C	A	ENST00000341068	ENSG00000153107	ANAPC1	TRUE	FALSE
chr2	111784322	C	G	ENST00000341068	ENSG00000153107	ANAPC1	TRUE	FALSE
chr2	111784322	C	T	ENST00000341068	ENSG00000153107	ANAPC1	TRUE	FALSE
chr2	111784325	G	A	ENST00000341068	ENSG00000153107	ANAPC1
chr2	111784328	T	A	ENST00000341068	ENSG00000153107	ANAPC1
chr2	111784330	A	C	ENST00000341068	ENSG00000153107	ANAPC1
chr2	111784330	A	T	ENST00000341068	ENSG00000153107	ANAPC1
chr2	111784343	C	A	ENST00000341068	ENSG00000153107	ANAPC1
chr2	111784366	A	T	ENST00000341068	ENSG00000153107	ANAPC1
chr2	111784370	C	A	ENST00000341068	ENSG00000153107	ANAPC1
chr2	111784373	C	A	ENST00000341068	ENSG00000153107	ANAPC1
chr2	111784376	T	A	ENST00000341068	ENSG00000153107	ANAPC1
chr2	111784382	G	A	ENST00000341068	ENSG00000153107	ANAPC1
chr2	111784385	C	A	ENST00000341068	ENSG00000153107	ANAPC1
chr2	111784386	A	C	ENST00000341068	ENSG00000153107	ANAPC1
chr2	111784386	A	T	ENST00000341068	ENSG00000153107	ANAPC1
chr2	111784389	C	T	ENST00000341068	ENSG00000153107	ANAPC1
chr2	111784390	C	T	ENST00000341068	ENSG00000153107	ANAPC1
chr2	111784394	G	A	ENST00000341068	ENSG00000153107	ANAPC1
chr2	111784401	C	A	ENST00000341068	ENSG00000153107	ANAPC1	FALSE	FALSE
chr2	111784401	C	G	ENST00000341068	ENSG00000153107	ANAPC1	FALSE	FALSE
chr2	111784401	C	T	ENST00000341068	ENSG00000153107	ANAPC1	FALSE	FALSE
chr2	111784402	T	A	ENST00000341068	ENSG00000153107	ANAPC1	FALSE	FALSE
chr2	111784402	T	C	ENST00000341068	ENSG00000153107	ANAPC1	FALSE	FALSE
chr2	111784402	T	G	ENST00000341068	ENSG00000153107	ANAPC1	FALSE	FALSE
chr2	111785358	A	C	ENST00000341068	ENSG00000153107	ANAPC1	TRUE	FALSE
chr2	111785358	A	G	ENST00000341068	ENSG00000153107	ANAPC1	TRUE	FALSE
chr2	111785358	A	T	ENST00000341068	ENSG00000153107	ANAPC1	TRUE	FALSE
chr2	111785359	C	A	ENST00000341068	ENSG00000153107	ANAPC1	TRUE	FALSE
chr2	111785359	C	G	ENST00000341068	ENSG00000153107	ANAPC1	TRUE	TRUE
chr2	111785359	C	T	ENST00000341068	ENSG00000153107	ANAPC1	TRUE	FALSE
chr2	111785362	T	A	ENST00000341068	ENSG00000153107	ANAPC1
chr2	111785363	G	C	ENST00000341068	ENSG00000153107	ANAPC1
chr2	111785363	G	T	ENST00000341068	ENSG00000153107	ANAPC1
chr2	111785374	C	A	ENST00000341068	ENSG00000153107	ANAPC1
chr2	111785376	A	C	ENST00000341068	ENSG00000153107	ANAPC1
chr2	111785376	A	T	ENST00000341068	ENSG00000153107	ANAPC1
chr2	111785384	A	C	ENST00000341068	ENSG00000153107	ANAPC1
chr2	111785384	A	T	ENST00000341068	ENSG00000153107	ANAPC1
chr2	111785387	G	T	ENST00000341068	ENSG00000153107	ANAPC1
chr2	111785434	C	A	ENST00000341068	ENSG00000153107	ANAPC1
chr2	111785447	A	C	ENST00000341068	ENSG00000153107	ANAPC1
chr2	111785447	A	T	ENST00000341068	ENSG00000153107	ANAPC1
chr2	111785467	G	A	ENST00000341068	ENSG00000153107	ANAPC1
chr2	111785474	A	C	ENST00000341068	ENSG00000153107	ANAPC1
chr2	111785474	A	T	ENST00000341068	ENSG00000153107	ANAPC1
chr2	111785478	C	A	ENST00000341068	ENSG00000153107	ANAPC1	TRUE	FALSE
chr2	111785478	C	G	ENST00000341068	ENSG00000153107	ANAPC1	TRUE	FALSE
chr2	111785478	C	T	ENST00000341068	ENSG00000153107	ANAPC1	TRUE	FALSE
chr2	111785479	T	A	ENST00000341068	ENSG00000153107	ANAPC1	TRUE	FALSE
chr2	111785479	T	C	ENST00000341068	ENSG00000153107	ANAPC1	TRUE	FALSE
chr2	111785479	T	G	ENST00000341068	ENSG00000153107	ANAPC1	TRUE	FALSE
chr2	111788232	A	C	ENST00000341068	ENSG00000153107	ANAPC1	TRUE	FALSE
chr2	111788232	A	G	ENST00000341068	ENSG00000153107	ANAPC1	TRUE	FALSE
chr2	111788232	A	T	ENST00000341068	ENSG00000153107	ANAPC1	TRUE	FALSE
chr2	111788233	C	A	ENST00000341068	ENSG00000153107	ANAPC1	TRUE	FALSE
chr2	111788233	C	G	ENST00000341068	ENSG00000153107	ANAPC1	TRUE	FALSE
chr2	111788233	C	T	ENST00000341068	ENSG00000153107	ANAPC1	TRUE	FALSE
chr2	111788266	A	C	ENST00000341068	ENSG00000153107	ANAPC1
chr2	111788266	A	T	ENST00000341068	ENSG00000153107	ANAPC1
chr2	111788275	A	T	ENST00000341068	ENSG00000153107	ANAPC1
chr2	111788303	G	C	ENST00000341068	ENSG00000153107	ANAPC1
chr2	111788303	G	T	ENST00000341068	ENSG00000153107	ANAPC1
chr2	111788312	A	T	ENST00000341068	ENSG00000153107	ANAPC1
chr2	111788317	G	C	ENST00000341068	ENSG00000153107	ANAPC1
chr2	111788317	G	T	ENST00000341068	ENSG00000153107	ANAPC1
chr2	111788321	C	A	ENST00000341068	ENSG00000153107	ANAPC1	TRUE	FALSE
chr2	111788321	C	G	ENST00000341068	ENSG00000153107	ANAPC1	TRUE	FALSE
chr2	111788321	C	T	ENST00000341068	ENSG00000153107	ANAPC1	TRUE	FALSE
chr2	111788322	T	A	ENST00000341068	ENSG00000153107	ANAPC1	TRUE	FALSE
chr2	111788322	T	C	ENST00000341068	ENSG00000153107	ANAPC1	TRUE	FALSE
chr2	111788322	T	G	ENST00000341068	ENSG00000153107	ANAPC1	TRUE	FALSE
chr2	111792360	A	C	ENST00000341068	ENSG00000153107	ANAPC1	TRUE	FALSE
chr2	111792360	A	G	ENST00000341068	ENSG00000153107	ANAPC1	TRUE	FALSE
chr2	111792360	A	T	ENST00000341068	ENSG00000153107	ANAPC1	TRUE	FALSE
chr2	111792361	C	A	ENST00000341068	ENSG00000153107	ANAPC1	TRUE	FALSE
chr2	111792361	C	G	ENST00000341068	ENSG00000153107	ANAPC1	TRUE	FALSE
chr2	111792361	C	T	ENST00000341068	ENSG00000153107	ANAPC1	TRUE	FALSE
chr2	111792366	C	A	ENST00000341068	ENSG00000153107	ANAPC1
chr2	111792369	C	A	ENST00000341068	ENSG00000153107	ANAPC1
chr2	111792372	C	A	ENST00000341068	ENSG00000153107	ANAPC1
chr2	111792374	A	T	ENST00000341068	ENSG00000153107	ANAPC1
chr2	111792387	C	A	ENST00000341068	ENSG00000153107	ANAPC1
chr2	111792407	A	C	ENST00000341068	ENSG00000153107	ANAPC1
chr2	111792407	A	T	ENST00000341068	ENSG00000153107	ANAPC1
chr2	111792418	A	C	ENST00000341068	ENSG00000153107	ANAPC1
chr2	111792418	A	T	ENST00000341068	ENSG00000153107	ANAPC1
chr2	111792429	C	A	ENST00000341068	ENSG00000153107	ANAPC1
chr2	111792441	T	A	ENST00000341068	ENSG00000153107	ANAPC1
chr2	111792449	A	C	ENST00000341068	ENSG00000153107	ANAPC1
chr2	111792449	A	T	ENST00000341068	ENSG00000153107	ANAPC1
chr2	111792457	A	T	ENST00000341068	ENSG00000153107	ANAPC1
chr2	111792465	G	A	ENST00000341068	ENSG00000153107	ANAPC1
chr2	111792467	A	T	ENST00000341068	ENSG00000153107	ANAPC1
chr2	111792474	T	A	ENST00000341068	ENSG00000153107	ANAPC1
chr2	111792483	C	A	ENST00000341068	ENSG00000153107	ANAPC1
chr2	111792485	G	C	ENST00000341068	ENSG00000153107	ANAPC1
chr2	111792485	G	T	ENST00000341068	ENSG00000153107	ANAPC1
chr2	111792529	A	T	ENST00000341068	ENSG00000153107	ANAPC1
chr2	111792537	C	A	ENST00000341068	ENSG00000153107	ANAPC1
chr2	111792556	C	A	ENST00000341068	ENSG00000153107	ANAPC1	TRUE	FALSE
chr2	111792556	C	G	ENST00000341068	ENSG00000153107	ANAPC1	FALSE	FALSE
chr2	111792556	C	T	ENST00000341068	ENSG00000153107	ANAPC1	FALSE	FALSE
chr2	111792557	T	A	ENST00000341068	ENSG00000153107	ANAPC1	FALSE	FALSE
chr2	111792557	T	C	ENST00000341068	ENSG00000153107	ANAPC1	FALSE	FALSE
chr2	111792557	T	G	ENST00000341068	ENSG00000153107	ANAPC1	FALSE	FALSE
chr2	111794076	A	C	ENST00000341068	ENSG00000153107	ANAPC1	TRUE	FALSE
chr2	111794076	A	G	ENST00000341068	ENSG00000153107	ANAPC1	TRUE	FALSE
chr2	111794076	A	T	ENST00000341068	ENSG00000153107	ANAPC1	TRUE	FALSE
chr2	111794077	C	A	ENST00000341068	ENSG00000153107	ANAPC1	TRUE	FALSE
chr2	111794077	C	G	ENST00000341068	ENSG00000153107	ANAPC1	TRUE	FALSE
chr2	111794077	C	T	ENST00000341068	ENSG00000153107	ANAPC1	TRUE	FALSE
chr2	111794100	A	T	ENST00000341068	ENSG00000153107	ANAPC1
chr2	111794102	A	C	ENST00000341068	ENSG00000153107	ANAPC1
chr2	111794102	A	T	ENST00000341068	ENSG00000153107	ANAPC1
chr2	111794119	T	A	ENST00000341068	ENSG00000153107	ANAPC1
chr2	111794128	T	A	ENST00000341068	ENSG00000153107	ANAPC1
chr2	111794132	C	A	ENST00000341068	ENSG00000153107	ANAPC1	TRUE	FALSE
chr2	111794132	C	G	ENST00000341068	ENSG00000153107	ANAPC1	TRUE	FALSE
chr2	111794132	C	T	ENST00000341068	ENSG00000153107	ANAPC1	TRUE	FALSE
chr2	111794133	T	A	ENST00000341068	ENSG00000153107	ANAPC1	TRUE	FALSE
chr2	111794133	T	C	ENST00000341068	ENSG00000153107	ANAPC1	TRUE	FALSE
chr2	111794133	T	G	ENST00000341068	ENSG00000153107	ANAPC1	TRUE	FALSE
chr2	111794231	A	C	ENST00000341068	ENSG00000153107	ANAPC1	TRUE	TRUE
chr2	111794231	A	G	ENST00000341068	ENSG00000153107	ANAPC1	TRUE	TRUE
chr2	111794231	A	T	ENST00000341068	ENSG00000153107	ANAPC1	TRUE	TRUE
chr2	111794232	C	A	ENST00000341068	ENSG00000153107	ANAPC1	TRUE	TRUE
chr2	111794232	C	G	ENST00000341068	ENSG00000153107	ANAPC1	TRUE	TRUE
chr2	111794232	C	T	ENST00000341068	ENSG00000153107	ANAPC1	TRUE	TRUE
chr2	111794234	A	T	ENST00000341068	ENSG00000153107	ANAPC1
chr2	111794236	A	T	ENST00000341068	ENSG00000153107	ANAPC1
chr2	111794249	G	C	ENST00000341068	ENSG00000153107	ANAPC1
chr2	111794249	G	T	ENST00000341068	ENSG00000153107	ANAPC1
chr2	111794252	A	C	ENST00000341068	ENSG00000153107	ANAPC1
chr2	111794252	A	T	ENST00000341068	ENSG00000153107	ANAPC1
chr2	111794259	C	A	ENST00000341068	ENSG00000153107	ANAPC1
chr2	111794261	G	C	ENST00000341068	ENSG00000153107	ANAPC1
chr2	111794261	G	T	ENST00000341068	ENSG00000153107	ANAPC1
chr2	111794274	G	A	ENST00000341068	ENSG00000153107	ANAPC1
chr2	111794288	A	T	ENST00000341068	ENSG00000153107	ANAPC1
chr2	111794290	G	T	ENST00000341068	ENSG00000153107	ANAPC1
chr2	111794298	C	A	ENST00000341068	ENSG00000153107	ANAPC1
chr2	111794308	G	C	ENST00000341068	ENSG00000153107	ANAPC1
chr2	111794308	G	T	ENST00000341068	ENSG00000153107	ANAPC1
chr2	111794322	G	A	ENST00000341068	ENSG00000153107	ANAPC1
chr2	111794324	C	A	ENST00000341068	ENSG00000153107	ANAPC1	TRUE	FALSE
chr2	111794324	C	G	ENST00000341068	ENSG00000153107	ANAPC1	TRUE	FALSE
chr2	111794324	C	T	ENST00000341068	ENSG00000153107	ANAPC1	TRUE	FALSE
chr2	111794325	T	A	ENST00000341068	ENSG00000153107	ANAPC1	TRUE	FALSE
chr2	111794325	T	C	ENST00000341068	ENSG00000153107	ANAPC1	TRUE	FALSE
chr2	111794325	T	G	ENST00000341068	ENSG00000153107	ANAPC1	TRUE	FALSE
chr2	111794816	A	C	ENST00000341068	ENSG00000153107	ANAPC1	TRUE	FALSE
chr2	111794816	A	G	ENST00000341068	ENSG00000153107	ANAPC1	TRUE	FALSE
chr2	111794816	A	T	ENST00000341068	ENSG00000153107	ANAPC1	TRUE	FALSE
chr2	111794817	C	A	ENST00000341068	ENSG00000153107	ANAPC1	TRUE	FALSE
chr2	111794817	C	G	ENST00000341068	ENSG00000153107	ANAPC1	TRUE	FALSE
chr2	111794817	C	T	ENST00000341068	ENSG00000153107	ANAPC1	TRUE	FALSE
chr2	111794821	A	T	ENST00000341068	ENSG00000153107	ANAPC1
chr2	111794828	C	A	ENST00000341068	ENSG00000153107	ANAPC1
chr2	111794830	A	T	ENST00000341068	ENSG00000153107	ANAPC1
chr2	111794836	A	T	ENST00000341068	ENSG00000153107	ANAPC1
chr2	111794843	C	A	ENST00000341068	ENSG00000153107	ANAPC1
chr2	111794845	G	C	ENST00000341068	ENSG00000153107	ANAPC1
chr2	111794845	G	T	ENST00000341068	ENSG00000153107	ANAPC1
chr2	111794847	G	T	ENST00000341068	ENSG00000153107	ANAPC1
chr2	111794854	A	T	ENST00000341068	ENSG00000153107	ANAPC1
chr2	111794858	C	A	ENST00000341068	ENSG00000153107	ANAPC1
chr2	111794864	C	A	ENST00000341068	ENSG00000153107	ANAPC1
chr2	111794885	C	A	ENST00000341068	ENSG00000153107	ANAPC1
chr2	111794888	T	A	ENST00000341068	ENSG00000153107	ANAPC1
chr2	111794895	C	A	ENST00000341068	ENSG00000153107	ANAPC1	TRUE	FALSE
chr2	111794895	C	G	ENST00000341068	ENSG00000153107	ANAPC1	TRUE	FALSE
chr2	111794895	C	T	ENST00000341068	ENSG00000153107	ANAPC1	TRUE	FALSE
chr2	111794896	T	A	ENST00000341068	ENSG00000153107	ANAPC1	TRUE	FALSE
chr2	111794896	T	C	ENST00000341068	ENSG00000153107	ANAPC1	TRUE	FALSE
chr2	111794896	T	G	ENST00000341068	ENSG00000153107	ANAPC1	TRUE	FALSE
chr2	111800795	A	C	ENST00000341068	ENSG00000153107	ANAPC1	TRUE	FALSE
chr2	111800795	A	G	ENST00000341068	ENSG00000153107	ANAPC1	TRUE	FALSE
chr2	111800795	A	T	ENST00000341068	ENSG00000153107	ANAPC1	TRUE	FALSE
chr2	111800796	C	A	ENST00000341068	ENSG00000153107	ANAPC1	TRUE	FALSE
chr2	111800796	C	G	ENST00000341068	ENSG00000153107	ANAPC1	TRUE	FALSE
chr2	111800796	C	T	ENST00000341068	ENSG00000153107	ANAPC1	TRUE	FALSE
chr2	111800799	G	A	ENST00000341068	ENSG00000153107	ANAPC1
chr2	111800818	C	T	ENST00000341068	ENSG00000153107	ANAPC1
chr2	111800819	C	T	ENST00000341068	ENSG00000153107	ANAPC1
chr2	111800823	T	A	ENST00000341068	ENSG00000153107	ANAPC1
chr2	111800834	A	C	ENST00000341068	ENSG00000153107	ANAPC1
chr2	111800834	A	T	ENST00000341068	ENSG00000153107	ANAPC1
chr2	111800845	C	T	ENST00000341068	ENSG00000153107	ANAPC1
chr2	111800846	C	T	ENST00000341068	ENSG00000153107	ANAPC1
chr2	111800849	A	T	ENST00000341068	ENSG00000153107	ANAPC1
chr2	111800857	G	T	ENST00000341068	ENSG00000153107	ANAPC1
chr2	111800862	G	A	ENST00000341068	ENSG00000153107	ANAPC1
chr2	111800872	C	A	ENST00000341068	ENSG00000153107	ANAPC1	TRUE	FALSE
chr2	111800872	C	G	ENST00000341068	ENSG00000153107	ANAPC1	TRUE	FALSE
chr2	111800872	C	T	ENST00000341068	ENSG00000153107	ANAPC1	TRUE	FALSE
chr2	111800873	T	A	ENST00000341068	ENSG00000153107	ANAPC1	TRUE	FALSE
chr2	111800873	T	C	ENST00000341068	ENSG00000153107	ANAPC1	TRUE	FALSE
chr2	111800873	T	G	ENST00000341068	ENSG00000153107	ANAPC1	TRUE	FALSE
chr2	111802426	A	C	ENST00000341068	ENSG00000153107	ANAPC1	FALSE	FALSE
chr2	111802426	A	G	ENST00000341068	ENSG00000153107	ANAPC1	FALSE	FALSE
chr2	111802426	A	T	ENST00000341068	ENSG00000153107	ANAPC1	FALSE	FALSE
chr2	111802427	C	A	ENST00000341068	ENSG00000153107	ANAPC1	FALSE	FALSE
chr2	111802427	C	G	ENST00000341068	ENSG00000153107	ANAPC1	FALSE	FALSE
chr2	111802427	C	T	ENST00000341068	ENSG00000153107	ANAPC1	FALSE	FALSE
chr2	111802435	A	T	ENST00000341068	ENSG00000153107	ANAPC1
chr2	111802445	C	A	ENST00000341068	ENSG00000153107	ANAPC1
chr2	111802451	T	A	ENST00000341068	ENSG00000153107	ANAPC1
chr2	111802462	A	T	ENST00000341068	ENSG00000153107	ANAPC1
chr2	111802465	A	T	ENST00000341068	ENSG00000153107	ANAPC1
chr2	111802467	A	C	ENST00000341068	ENSG00000153107	ANAPC1
chr2	111802467	A	T	ENST00000341068	ENSG00000153107	ANAPC1
chr2	111802487	G	A	ENST00000341068	ENSG00000153107	ANAPC1
chr2	111802491	C	T	ENST00000341068	ENSG00000153107	ANAPC1
chr2	111802492	C	T	ENST00000341068	ENSG00000153107	ANAPC1
chr2	111802507	C	A	ENST00000341068	ENSG00000153107	ANAPC1	TRUE	FALSE
chr2	111802507	C	G	ENST00000341068	ENSG00000153107	ANAPC1	FALSE	FALSE
chr2	111802507	C	T	ENST00000341068	ENSG00000153107	ANAPC1	FALSE	FALSE
chr2	111802508	T	A	ENST00000341068	ENSG00000153107	ANAPC1	TRUE	FALSE
chr2	111802508	T	C	ENST00000341068	ENSG00000153107	ANAPC1	FALSE	FALSE
chr2	111802508	T	G	ENST00000341068	ENSG00000153107	ANAPC1	TRUE	FALSE
chr2	111803446	A	C	ENST00000341068	ENSG00000153107	ANAPC1	TRUE	FALSE
chr2	111803446	A	G	ENST00000341068	ENSG00000153107	ANAPC1	TRUE	FALSE
chr2	111803446	A	T	ENST00000341068	ENSG00000153107	ANAPC1	TRUE	FALSE
chr2	111803447	C	A	ENST00000341068	ENSG00000153107	ANAPC1	TRUE	FALSE
chr2	111803447	C	G	ENST00000341068	ENSG00000153107	ANAPC1	TRUE	FALSE
chr2	111803447	C	T	ENST00000341068	ENSG00000153107	ANAPC1	TRUE	FALSE
chr2	111803449	T	A	ENST00000341068	ENSG00000153107	ANAPC1
chr2	111803461	T	A	ENST00000341068	ENSG00000153107	ANAPC1
chr2	111803463	A	C	ENST00000341068	ENSG00000153107	ANAPC1
chr2	111803463	A	T	ENST00000341068	ENSG00000153107	ANAPC1
chr2	111803465	G	C	ENST00000341068	ENSG00000153107	ANAPC1
chr2	111803465	G	T	ENST00000341068	ENSG00000153107	ANAPC1
chr2	111803478	A	T	ENST00000341068	ENSG00000153107	ANAPC1
chr2	111803498	A	T	ENST00000341068	ENSG00000153107	ANAPC1
chr2	111803527	C	A	ENST00000341068	ENSG00000153107	ANAPC1
chr2	111803530	C	A	ENST00000341068	ENSG00000153107	ANAPC1
chr2	111803531	C	A	ENST00000341068	ENSG00000153107	ANAPC1	TRUE	FALSE
chr2	111803531	C	G	ENST00000341068	ENSG00000153107	ANAPC1	TRUE	FALSE
chr2	111803531	C	T	ENST00000341068	ENSG00000153107	ANAPC1	TRUE	FALSE
chr2	111803532	T	A	ENST00000341068	ENSG00000153107	ANAPC1	TRUE	FALSE
chr2	111803532	T	C	ENST00000341068	ENSG00000153107	ANAPC1	TRUE	FALSE
chr2	111803532	T	G	ENST00000341068	ENSG00000153107	ANAPC1	TRUE	FALSE
chr2	111803703	A	C	ENST00000341068	ENSG00000153107	ANAPC1	TRUE	FALSE
chr2	111803703	A	G	ENST00000341068	ENSG00000153107	ANAPC1	TRUE	FALSE
chr2	111803703	A	T	ENST00000341068	ENSG00000153107	ANAPC1	TRUE	FALSE
chr2	111803704	C	A	ENST00000341068	ENSG00000153107	ANAPC1	TRUE	FALSE
chr2	111803704	C	G	ENST00000341068	ENSG00000153107	ANAPC1	TRUE	FALSE
chr2	111803704	C	T	ENST00000341068	ENSG00000153107	ANAPC1	TRUE	FALSE
chr2	111803707	T	A	ENST00000341068	ENSG00000153107	ANAPC1
chr2	111803713	G	A	ENST00000341068	ENSG00000153107	ANAPC1
chr2	111803714	A	C	ENST00000341068	ENSG00000153107	ANAPC1
chr2	111803714	A	T	ENST00000341068	ENSG00000153107	ANAPC1
chr2	111803724	G	C	ENST00000341068	ENSG00000153107	ANAPC1
chr2	111803724	G	T	ENST00000341068	ENSG00000153107	ANAPC1
chr2	111803728	T	A	ENST00000341068	ENSG00000153107	ANAPC1
chr2	111803734	T	A	ENST00000341068	ENSG00000153107	ANAPC1
chr2	111803737	C	A	ENST00000341068	ENSG00000153107	ANAPC1
chr2	111803749	C	A	ENST00000341068	ENSG00000153107	ANAPC1
chr2	111803755	G	A	ENST00000341068	ENSG00000153107	ANAPC1
chr2	111803770	C	A	ENST00000341068	ENSG00000153107	ANAPC1
chr2	111803773	C	A	ENST00000341068	ENSG00000153107	ANAPC1
chr2	111803780	G	C	ENST00000341068	ENSG00000153107	ANAPC1
chr2	111803780	G	T	ENST00000341068	ENSG00000153107	ANAPC1
chr2	111803785	G	A	ENST00000341068	ENSG00000153107	ANAPC1
chr2	111803786	A	C	ENST00000341068	ENSG00000153107	ANAPC1
chr2	111803786	A	T	ENST00000341068	ENSG00000153107	ANAPC1
chr2	111803794	G	A	ENST00000341068	ENSG00000153107	ANAPC1
chr2	111803797	C	A	ENST00000341068	ENSG00000153107	ANAPC1
chr2	111803826	A	T	ENST00000341068	ENSG00000153107	ANAPC1
chr2	111803840	C	A	ENST00000341068	ENSG00000153107	ANAPC1	TRUE	FALSE
chr2	111803840	C	G	ENST00000341068	ENSG00000153107	ANAPC1	TRUE	FALSE
chr2	111803840	C	T	ENST00000341068	ENSG00000153107	ANAPC1	TRUE	FALSE
chr2	111803841	T	A	ENST00000341068	ENSG00000153107	ANAPC1	TRUE	FALSE
chr2	111803841	T	C	ENST00000341068	ENSG00000153107	ANAPC1	TRUE	FALSE
chr2	111803841	T	G	ENST00000341068	ENSG00000153107	ANAPC1	TRUE	FALSE
chr2	111805800	A	C	ENST00000341068	ENSG00000153107	ANAPC1	TRUE	FALSE
chr2	111805800	A	G	ENST00000341068	ENSG00000153107	ANAPC1	TRUE	FALSE
chr2	111805800	A	T	ENST00000341068	ENSG00000153107	ANAPC1	TRUE	FALSE
chr2	111805801	C	A	ENST00000341068	ENSG00000153107	ANAPC1	TRUE	FALSE
chr2	111805801	C	G	ENST00000341068	ENSG00000153107	ANAPC1	TRUE	FALSE
chr2	111805801	C	T	ENST00000341068	ENSG00000153107	ANAPC1	TRUE	FALSE
chr2	111805806	A	T	ENST00000341068	ENSG00000153107	ANAPC1
chr2	111805808	G	T	ENST00000341068	ENSG00000153107	ANAPC1
chr2	111805827	A	T	ENST00000341068	ENSG00000153107	ANAPC1
chr2	111805839	A	C	ENST00000341068	ENSG00000153107	ANAPC1
chr2	111805839	A	T	ENST00000341068	ENSG00000153107	ANAPC1
chr2	111805844	G	C	ENST00000341068	ENSG00000153107	ANAPC1
chr2	111805844	G	T	ENST00000341068	ENSG00000153107	ANAPC1
chr2	111805848	G	C	ENST00000341068	ENSG00000153107	ANAPC1
chr2	111805848	G	T	ENST00000341068	ENSG00000153107	ANAPC1
chr2	111805852	C	A	ENST00000341068	ENSG00000153107	ANAPC1
chr2	111805855	T	A	ENST00000341068	ENSG00000153107	ANAPC1
chr2	111805862	G	T	ENST00000341068	ENSG00000153107	ANAPC1
chr2	111805865	G	C	ENST00000341068	ENSG00000153107	ANAPC1
chr2	111805865	G	T	ENST00000341068	ENSG00000153107	ANAPC1
chr2	111805870	C	A	ENST00000341068	ENSG00000153107	ANAPC1
chr2	111805876	C	A	ENST00000341068	ENSG00000153107	ANAPC1
chr2	111805894	C	A	ENST00000341068	ENSG00000153107	ANAPC1	TRUE	FALSE
chr2	111805894	C	G	ENST00000341068	ENSG00000153107	ANAPC1	TRUE	FALSE
chr2	111805894	C	T	ENST00000341068	ENSG00000153107	ANAPC1	TRUE	FALSE
chr2	111805895	T	A	ENST00000341068	ENSG00000153107	ANAPC1	TRUE	FALSE
chr2	111805895	T	C	ENST00000341068	ENSG00000153107	ANAPC1	TRUE	FALSE
chr2	111805895	T	G	ENST00000341068	ENSG00000153107	ANAPC1	TRUE	FALSE
chr2	111808945	A	C	ENST00000341068	ENSG00000153107	ANAPC1	TRUE	FALSE
chr2	111808945	A	G	ENST00000341068	ENSG00000153107	ANAPC1	TRUE	FALSE
chr2	111808945	A	T	ENST00000341068	ENSG00000153107	ANAPC1	TRUE	FALSE
chr2	111808946	C	A	ENST00000341068	ENSG00000153107	ANAPC1	TRUE	FALSE
chr2	111808946	C	G	ENST00000341068	ENSG00000153107	ANAPC1	TRUE	FALSE
chr2	111808946	C	T	ENST00000341068	ENSG00000153107	ANAPC1	TRUE	FALSE
chr2	111808947	C	A	ENST00000341068	ENSG00000153107	ANAPC1
chr2	111808953	C	A	ENST00000341068	ENSG00000153107	ANAPC1
chr2	111808958	A	T	ENST00000341068	ENSG00000153107	ANAPC1
chr2	111808968	C	A	ENST00000341068	ENSG00000153107	ANAPC1
chr2	111808980	T	A	ENST00000341068	ENSG00000153107	ANAPC1
chr2	111808995	G	A	ENST00000341068	ENSG00000153107	ANAPC1
chr2	111808996	A	C	ENST00000341068	ENSG00000153107	ANAPC1
chr2	111808996	A	T	ENST00000341068	ENSG00000153107	ANAPC1
chr2	111809031	G	A	ENST00000341068	ENSG00000153107	ANAPC1
chr2	111809055	C	A	ENST00000341068	ENSG00000153107	ANAPC1
chr2	111809072	A	C	ENST00000341068	ENSG00000153107	ANAPC1
chr2	111809072	A	T	ENST00000341068	ENSG00000153107	ANAPC1
chr2	111809133	T	A	ENST00000341068	ENSG00000153107	ANAPC1
chr2	111809160	C	A	ENST00000341068	ENSG00000153107	ANAPC1
chr2	111809175	C	A	ENST00000341068	ENSG00000153107	ANAPC1
chr2	111809182	C	A	ENST00000341068	ENSG00000153107	ANAPC1	TRUE	FALSE
chr2	111809182	C	G	ENST00000341068	ENSG00000153107	ANAPC1	TRUE	FALSE
chr2	111809182	C	T	ENST00000341068	ENSG00000153107	ANAPC1	TRUE	FALSE
chr2	111809183	T	A	ENST00000341068	ENSG00000153107	ANAPC1	TRUE	FALSE
chr2	111809183	T	C	ENST00000341068	ENSG00000153107	ANAPC1	TRUE	FALSE
chr2	111809183	T	G	ENST00000341068	ENSG00000153107	ANAPC1	TRUE	FALSE
chr2	111815368	A	C	ENST00000341068	ENSG00000153107	ANAPC1	TRUE	FALSE
chr2	111815368	A	G	ENST00000341068	ENSG00000153107	ANAPC1	TRUE	FALSE
chr2	111815368	A	T	ENST00000341068	ENSG00000153107	ANAPC1	TRUE	FALSE
chr2	111815369	C	A	ENST00000341068	ENSG00000153107	ANAPC1	TRUE	FALSE
chr2	111815369	C	G	ENST00000341068	ENSG00000153107	ANAPC1	TRUE	FALSE
chr2	111815369	C	T	ENST00000341068	ENSG00000153107	ANAPC1	TRUE	FALSE
chr2	111815372	T	A	ENST00000341068	ENSG00000153107	ANAPC1
chr2	111815377	A	T	ENST00000341068	ENSG00000153107	ANAPC1
chr2	111815379	G	C	ENST00000341068	ENSG00000153107	ANAPC1
chr2	111815379	G	T	ENST00000341068	ENSG00000153107	ANAPC1
chr2	111815408	T	A	ENST00000341068	ENSG00000153107	ANAPC1
chr2	111815425	A	T	ENST00000341068	ENSG00000153107	ANAPC1
chr2	111815451	A	C	ENST00000341068	ENSG00000153107	ANAPC1
chr2	111815451	A	T	ENST00000341068	ENSG00000153107	ANAPC1
chr2	111815456	C	A	ENST00000341068	ENSG00000153107	ANAPC1
chr2	111815464	A	T	ENST00000341068	ENSG00000153107	ANAPC1
chr2	111815468	C	A	ENST00000341068	ENSG00000153107	ANAPC1
chr2	111815477	T	A	ENST00000341068	ENSG00000153107	ANAPC1
chr2	111815483	T	A	ENST00000341068	ENSG00000153107	ANAPC1
chr2	111815487	G	C	ENST00000341068	ENSG00000153107	ANAPC1
chr2	111815487	G	T	ENST00000341068	ENSG00000153107	ANAPC1
chr2	111815496	C	T	ENST00000341068	ENSG00000153107	ANAPC1
chr2	111815497	C	T	ENST00000341068	ENSG00000153107	ANAPC1
chr2	111815503	G	C	ENST00000341068	ENSG00000153107	ANAPC1
chr2	111815503	G	T	ENST00000341068	ENSG00000153107	ANAPC1
chr2	111815513	G	A	ENST00000341068	ENSG00000153107	ANAPC1
chr2	111815531	T	A	ENST00000341068	ENSG00000153107	ANAPC1
chr2	111815565	C	T	ENST00000341068	ENSG00000153107	ANAPC1
chr2	111815566	C	T	ENST00000341068	ENSG00000153107	ANAPC1
chr2	111815600	C	A	ENST00000341068	ENSG00000153107	ANAPC1
chr2	111815642	C	A	ENST00000341068	ENSG00000153107	ANAPC1	TRUE	FALSE
chr2	111815642	C	G	ENST00000341068	ENSG00000153107	ANAPC1	TRUE	FALSE
chr2	111815642	C	T	ENST00000341068	ENSG00000153107	ANAPC1	TRUE	FALSE
chr2	111815643	T	A	ENST00000341068	ENSG00000153107	ANAPC1	TRUE	FALSE
chr2	111815643	T	C	ENST00000341068	ENSG00000153107	ANAPC1	TRUE	FALSE
chr2	111815643	T	G	ENST00000341068	ENSG00000153107	ANAPC1	TRUE	FALSE
chr2	111818838	A	C	ENST00000341068	ENSG00000153107	ANAPC1	TRUE	FALSE
chr2	111818838	A	G	ENST00000341068	ENSG00000153107	ANAPC1	TRUE	FALSE
chr2	111818838	A	T	ENST00000341068	ENSG00000153107	ANAPC1	TRUE	FALSE
chr2	111818839	C	A	ENST00000341068	ENSG00000153107	ANAPC1	TRUE	FALSE
chr2	111818839	C	G	ENST00000341068	ENSG00000153107	ANAPC1	TRUE	FALSE
chr2	111818839	C	T	ENST00000341068	ENSG00000153107	ANAPC1	TRUE	FALSE
chr2	111818851	A	T	ENST00000341068	ENSG00000153107	ANAPC1
chr2	111818855	T	A	ENST00000341068	ENSG00000153107	ANAPC1
chr2	111818866	A	T	ENST00000341068	ENSG00000153107	ANAPC1
chr2	111818873	C	A	ENST00000341068	ENSG00000153107	ANAPC1
chr2	111818889	G	C	ENST00000341068	ENSG00000153107	ANAPC1
chr2	111818889	G	T	ENST00000341068	ENSG00000153107	ANAPC1
chr2	111818893	G	T	ENST00000341068	ENSG00000153107	ANAPC1
chr2	111818899	A	T	ENST00000341068	ENSG00000153107	ANAPC1
chr2	111818912	C	A	ENST00000341068	ENSG00000153107	ANAPC1
chr2	111818915	G	A	ENST00000341068	ENSG00000153107	ANAPC1
chr2	111818918	C	A	ENST00000341068	ENSG00000153107	ANAPC1
chr2	111818939	G	A	ENST00000341068	ENSG00000153107	ANAPC1
chr2	111818942	G	A	ENST00000341068	ENSG00000153107	ANAPC1
chr2	111818943	A	T	ENST00000341068	ENSG00000153107	ANAPC1
chr2	111818947	A	T	ENST00000341068	ENSG00000153107	ANAPC1
chr2	111818951	G	A	ENST00000341068	ENSG00000153107	ANAPC1
chr2	111818956	A	T	ENST00000341068	ENSG00000153107	ANAPC1
chr2	111818959	C	A	ENST00000341068	ENSG00000153107	ANAPC1	TRUE	FALSE
chr2	111818959	C	G	ENST00000341068	ENSG00000153107	ANAPC1	TRUE	FALSE
chr2	111818959	C	T	ENST00000341068	ENSG00000153107	ANAPC1	TRUE	FALSE
chr2	111818960	T	A	ENST00000341068	ENSG00000153107	ANAPC1	TRUE	FALSE
chr2	111818960	T	C	ENST00000341068	ENSG00000153107	ANAPC1	TRUE	FALSE
chr2	111818960	T	G	ENST00000341068	ENSG00000153107	ANAPC1	TRUE	FALSE
chr2	111821237	A	C	ENST00000341068	ENSG00000153107	ANAPC1	TRUE	FALSE
chr2	111821237	A	G	ENST00000341068	ENSG00000153107	ANAPC1	TRUE	FALSE
chr2	111821237	A	T	ENST00000341068	ENSG00000153107	ANAPC1	TRUE	FALSE
chr2	111821238	C	A	ENST00000341068	ENSG00000153107	ANAPC1	TRUE	FALSE
chr2	111821238	C	G	ENST00000341068	ENSG00000153107	ANAPC1	TRUE	FALSE
chr2	111821238	C	T	ENST00000341068	ENSG00000153107	ANAPC1	TRUE	FALSE
chr2	111821240	T	A	ENST00000341068	ENSG00000153107	ANAPC1
chr2	111821246	C	A	ENST00000341068	ENSG00000153107	ANAPC1
chr2	111821249	T	A	ENST00000341068	ENSG00000153107	ANAPC1
chr2	111821252	C	A	ENST00000341068	ENSG00000153107	ANAPC1
chr2	111821255	C	A	ENST00000341068	ENSG00000153107	ANAPC1
chr2	111821264	C	A	ENST00000341068	ENSG00000153107	ANAPC1
chr2	111821279	C	A	ENST00000341068	ENSG00000153107	ANAPC1
chr2	111821283	G	C	ENST00000341068	ENSG00000153107	ANAPC1
chr2	111821283	G	T	ENST00000341068	ENSG00000153107	ANAPC1
chr2	111821288	G	A	ENST00000341068	ENSG00000153107	ANAPC1
chr2	111821321	G	A	ENST00000341068	ENSG00000153107	ANAPC1
chr2	111821333	G	A	ENST00000341068	ENSG00000153107	ANAPC1
chr2	111821342	G	A	ENST00000341068	ENSG00000153107	ANAPC1
chr2	111821350	A	C	ENST00000341068	ENSG00000153107	ANAPC1
chr2	111821350	A	T	ENST00000341068	ENSG00000153107	ANAPC1
chr2	111821357	C	A	ENST00000341068	ENSG00000153107	ANAPC1
chr2	111821361	C	T	ENST00000341068	ENSG00000153107	ANAPC1
chr2	111821362	C	T	ENST00000341068	ENSG00000153107	ANAPC1
chr2	111821368	A	C	ENST00000341068	ENSG00000153107	ANAPC1
chr2	111821368	A	T	ENST00000341068	ENSG00000153107	ANAPC1
chr2	111821371	G	C	ENST00000341068	ENSG00000153107	ANAPC1
chr2	111821371	G	T	ENST00000341068	ENSG00000153107	ANAPC1
chr2	111821381	C	A	ENST00000341068	ENSG00000153107	ANAPC1
chr2	111821411	C	A	ENST00000341068	ENSG00000153107	ANAPC1
chr2	111821414	C	A	ENST00000341068	ENSG00000153107	ANAPC1
chr2	111821417	C	A	ENST00000341068	ENSG00000153107	ANAPC1
chr2	111821423	C	A	ENST00000341068	ENSG00000153107	ANAPC1
chr2	111821429	C	A	ENST00000341068	ENSG00000153107	ANAPC1
chr2	111821431	G	C	ENST00000341068	ENSG00000153107	ANAPC1
chr2	111821431	G	T	ENST00000341068	ENSG00000153107	ANAPC1
chr2	111821443	G	C	ENST00000341068	ENSG00000153107	ANAPC1
chr2	111821443	G	T	ENST00000341068	ENSG00000153107	ANAPC1
chr2	111821446	G	C	ENST00000341068	ENSG00000153107	ANAPC1
chr2	111821446	G	T	ENST00000341068	ENSG00000153107	ANAPC1
chr2	111821454	C	A	ENST00000341068	ENSG00000153107	ANAPC1	TRUE	FALSE
chr2	111821454	C	G	ENST00000341068	ENSG00000153107	ANAPC1	TRUE	FALSE
chr2	111821454	C	T	ENST00000341068	ENSG00000153107	ANAPC1	TRUE	FALSE
chr2	111821455	T	A	ENST00000341068	ENSG00000153107	ANAPC1	TRUE	FALSE
chr2	111821455	T	C	ENST00000341068	ENSG00000153107	ANAPC1	TRUE	FALSE
chr2	111821455	T	G	ENST00000341068	ENSG00000153107	ANAPC1	TRUE	FALSE
chr2	111822420	A	C	ENST00000341068	ENSG00000153107	ANAPC1	TRUE	FALSE
chr2	111822420	A	G	ENST00000341068	ENSG00000153107	ANAPC1	TRUE	FALSE
chr2	111822420	A	T	ENST00000341068	ENSG00000153107	ANAPC1	TRUE	FALSE
chr2	111822421	C	A	ENST00000341068	ENSG00000153107	ANAPC1	TRUE	FALSE
chr2	111822421	C	G	ENST00000341068	ENSG00000153107	ANAPC1	TRUE	FALSE
chr2	111822421	C	T	ENST00000341068	ENSG00000153107	ANAPC1	TRUE	FALSE
chr2	111822427	T	A	ENST00000341068	ENSG00000153107	ANAPC1
chr2	111822433	T	A	ENST00000341068	ENSG00000153107	ANAPC1
chr2	111822438	A	C	ENST00000341068	ENSG00000153107	ANAPC1
chr2	111822438	A	T	ENST00000341068	ENSG00000153107	ANAPC1
chr2	111822445	C	A	ENST00000341068	ENSG00000153107	ANAPC1
chr2	111822448	C	A	ENST00000341068	ENSG00000153107	ANAPC1
chr2	111822449	G	T	ENST00000341068	ENSG00000153107	ANAPC1
chr2	111822457	G	A	ENST00000341068	ENSG00000153107	ANAPC1
chr2	111822460	T	A	ENST00000341068	ENSG00000153107	ANAPC1
chr2	111822472	G	A	ENST00000341068	ENSG00000153107	ANAPC1
chr2	111822478	C	A	ENST00000341068	ENSG00000153107	ANAPC1
chr2	111822483	A	T	ENST00000341068	ENSG00000153107	ANAPC1
chr2	111822488	A	T	ENST00000341068	ENSG00000153107	ANAPC1
chr2	111822499	C	A	ENST00000341068	ENSG00000153107	ANAPC1
chr2	111822503	C	T	ENST00000341068	ENSG00000153107	ANAPC1
chr2	111822504	C	T	ENST00000341068	ENSG00000153107	ANAPC1
chr2	111822510	G	C	ENST00000341068	ENSG00000153107	ANAPC1
chr2	111822510	G	T	ENST00000341068	ENSG00000153107	ANAPC1
chr2	111822520	G	A	ENST00000341068	ENSG00000153107	ANAPC1
chr2	111822523	C	A	ENST00000341068	ENSG00000153107	ANAPC1
chr2	111822527	A	T	ENST00000341068	ENSG00000153107	ANAPC1
chr2	111822533	A	C	ENST00000341068	ENSG00000153107	ANAPC1
chr2	111822533	A	T	ENST00000341068	ENSG00000153107	ANAPC1
chr2	111822547	T	A	ENST00000341068	ENSG00000153107	ANAPC1
chr2	111822565	C	A	ENST00000341068	ENSG00000153107	ANAPC1
chr2	111822580	C	A	ENST00000341068	ENSG00000153107	ANAPC1
chr2	111822582	A	T	ENST00000341068	ENSG00000153107	ANAPC1
chr2	111822589	T	A	ENST00000341068	ENSG00000153107	ANAPC1
chr2	111822591	A	C	ENST00000341068	ENSG00000153107	ANAPC1
chr2	111822591	A	T	ENST00000341068	ENSG00000153107	ANAPC1
chr2	111822601	C	A	ENST00000341068	ENSG00000153107	ANAPC1	TRUE	FALSE
chr2	111822601	C	G	ENST00000341068	ENSG00000153107	ANAPC1	TRUE	FALSE
chr2	111822601	C	T	ENST00000341068	ENSG00000153107	ANAPC1	TRUE	FALSE
chr2	111822602	T	A	ENST00000341068	ENSG00000153107	ANAPC1	TRUE	FALSE
chr2	111822602	T	C	ENST00000341068	ENSG00000153107	ANAPC1	TRUE	FALSE
chr2	111822602	T	G	ENST00000341068	ENSG00000153107	ANAPC1	TRUE	FALSE
chr2	111824964	A	C	ENST00000341068	ENSG00000153107	ANAPC1	TRUE	FALSE
chr2	111824964	A	G	ENST00000341068	ENSG00000153107	ANAPC1	TRUE	FALSE
chr2	111824964	A	T	ENST00000341068	ENSG00000153107	ANAPC1	TRUE	FALSE
chr2	111824965	C	A	ENST00000341068	ENSG00000153107	ANAPC1	TRUE	FALSE
chr2	111824965	C	G	ENST00000341068	ENSG00000153107	ANAPC1	TRUE	FALSE
chr2	111824965	C	T	ENST00000341068	ENSG00000153107	ANAPC1	TRUE	FALSE
chr2	111824966	C	A	ENST00000341068	ENSG00000153107	ANAPC1
chr2	111824979	C	T	ENST00000341068	ENSG00000153107	ANAPC1
chr2	111824980	C	T	ENST00000341068	ENSG00000153107	ANAPC1
chr2	111824989	A	T	ENST00000341068	ENSG00000153107	ANAPC1
chr2	111824993	T	A	ENST00000341068	ENSG00000153107	ANAPC1
chr2	111824996	C	A	ENST00000341068	ENSG00000153107	ANAPC1
chr2	111825037	C	A	ENST00000341068	ENSG00000153107	ANAPC1	TRUE	FALSE
chr2	111825037	C	G	ENST00000341068	ENSG00000153107	ANAPC1	TRUE	FALSE
chr2	111825037	C	T	ENST00000341068	ENSG00000153107	ANAPC1	TRUE	FALSE
chr2	111825038	T	A	ENST00000341068	ENSG00000153107	ANAPC1	TRUE	FALSE
chr2	111825038	T	C	ENST00000341068	ENSG00000153107	ANAPC1	TRUE	FALSE
chr2	111825038	T	G	ENST00000341068	ENSG00000153107	ANAPC1	TRUE	FALSE
chr2	111825129	A	C	ENST00000341068	ENSG00000153107	ANAPC1	TRUE	FALSE
chr2	111825129	A	G	ENST00000341068	ENSG00000153107	ANAPC1	FALSE	FALSE
chr2	111825129	A	T	ENST00000341068	ENSG00000153107	ANAPC1	TRUE	FALSE
chr2	111825130	C	A	ENST00000341068	ENSG00000153107	ANAPC1	TRUE	FALSE
chr2	111825130	C	G	ENST00000341068	ENSG00000153107	ANAPC1	TRUE	FALSE
chr2	111825130	C	T	ENST00000341068	ENSG00000153107	ANAPC1	TRUE	FALSE
chr2	111825138	C	A	ENST00000341068	ENSG00000153107	ANAPC1
chr2	111825141	C	A	ENST00000341068	ENSG00000153107	ANAPC1
chr2	111825144	G	A	ENST00000341068	ENSG00000153107	ANAPC1
chr2	111825147	C	A	ENST00000341068	ENSG00000153107	ANAPC1
chr2	111825153	G	A	ENST00000341068	ENSG00000153107	ANAPC1
chr2	111825155	A	T	ENST00000341068	ENSG00000153107	ANAPC1
chr2	111825159	T	A	ENST00000341068	ENSG00000153107	ANAPC1
chr2	111825162	G	A	ENST00000341068	ENSG00000153107	ANAPC1
chr2	111825168	C	A	ENST00000341068	ENSG00000153107	ANAPC1	FALSE	FALSE
chr2	111825168	C	G	ENST00000341068	ENSG00000153107	ANAPC1	FALSE	FALSE
chr2	111825168	C	T	ENST00000341068	ENSG00000153107	ANAPC1	FALSE	FALSE
chr2	111825169	T	A	ENST00000341068	ENSG00000153107	ANAPC1	FALSE	FALSE
chr2	111825169	T	C	ENST00000341068	ENSG00000153107	ANAPC1	FALSE	FALSE
chr2	111825169	T	G	ENST00000341068	ENSG00000153107	ANAPC1	FALSE	FALSE
chr2	111825775	A	C	ENST00000341068	ENSG00000153107	ANAPC1	TRUE	FALSE
chr2	111825775	A	G	ENST00000341068	ENSG00000153107	ANAPC1	FALSE	FALSE
chr2	111825775	A	T	ENST00000341068	ENSG00000153107	ANAPC1	TRUE	FALSE
chr2	111825776	C	A	ENST00000341068	ENSG00000153107	ANAPC1	TRUE	FALSE
chr2	111825776	C	G	ENST00000341068	ENSG00000153107	ANAPC1	TRUE	FALSE
chr2	111825776	C	T	ENST00000341068	ENSG00000153107	ANAPC1	TRUE	FALSE
chr2	111825789	T	A	ENST00000341068	ENSG00000153107	ANAPC1
chr2	111825794	A	C	ENST00000341068	ENSG00000153107	ANAPC1
chr2	111825794	A	T	ENST00000341068	ENSG00000153107	ANAPC1
chr2	111825796	A	C	ENST00000341068	ENSG00000153107	ANAPC1
chr2	111825796	A	T	ENST00000341068	ENSG00000153107	ANAPC1
chr2	111825801	G	A	ENST00000341068	ENSG00000153107	ANAPC1	TRUE	TRUE
chr2	111825803	G	C	ENST00000341068	ENSG00000153107	ANAPC1	TRUE	TRUE
chr2	111825803	G	T	ENST00000341068	ENSG00000153107	ANAPC1	TRUE	TRUE
chr2	111825810	C	A	ENST00000341068	ENSG00000153107	ANAPC1	TRUE	TRUE
chr2	111825821	A	T	ENST00000341068	ENSG00000153107	ANAPC1	TRUE	TRUE
chr2	111825828	C	A	ENST00000341068	ENSG00000153107	ANAPC1	TRUE	TRUE
chr2	111825841	G	C	ENST00000341068	ENSG00000153107	ANAPC1	TRUE	TRUE
chr2	111825841	G	T	ENST00000341068	ENSG00000153107	ANAPC1	TRUE	TRUE
chr2	111825856	C	A	ENST00000341068	ENSG00000153107	ANAPC1	TRUE	FALSE
chr2	111825856	C	G	ENST00000341068	ENSG00000153107	ANAPC1	TRUE	FALSE
chr2	111825856	C	T	ENST00000341068	ENSG00000153107	ANAPC1	TRUE	FALSE
chr2	111825857	T	A	ENST00000341068	ENSG00000153107	ANAPC1	TRUE	FALSE
chr2	111825857	T	C	ENST00000341068	ENSG00000153107	ANAPC1	TRUE	FALSE
chr2	111825857	T	G	ENST00000341068	ENSG00000153107	ANAPC1	TRUE	FALSE
chr2	111831284	A	C	ENST00000341068	ENSG00000153107	ANAPC1	TRUE	FALSE
chr2	111831284	A	G	ENST00000341068	ENSG00000153107	ANAPC1	TRUE	FALSE
chr2	111831284	A	T	ENST00000341068	ENSG00000153107	ANAPC1	TRUE	FALSE
chr2	111831285	C	A	ENST00000341068	ENSG00000153107	ANAPC1	TRUE	FALSE
chr2	111831285	C	G	ENST00000341068	ENSG00000153107	ANAPC1	TRUE	FALSE
chr2	111831285	C	T	ENST00000341068	ENSG00000153107	ANAPC1	TRUE	FALSE
chr2	111831287	A	T	ENST00000341068	ENSG00000153107	ANAPC1
chr2	111831300	T	A	ENST00000341068	ENSG00000153107	ANAPC1
chr2	111831306	T	A	ENST00000341068	ENSG00000153107	ANAPC1
chr2	111831309	C	A	ENST00000341068	ENSG00000153107	ANAPC1
chr2	111831310	A	T	ENST00000341068	ENSG00000153107	ANAPC1
chr2	111831318	C	A	ENST00000341068	ENSG00000153107	ANAPC1
chr2	111831325	G	C	ENST00000341068	ENSG00000153107	ANAPC1
chr2	111831325	G	T	ENST00000341068	ENSG00000153107	ANAPC1
chr2	111831331	A	C	ENST00000341068	ENSG00000153107	ANAPC1
chr2	111831331	A	T	ENST00000341068	ENSG00000153107	ANAPC1
chr2	111831345	C	A	ENST00000341068	ENSG00000153107	ANAPC1
chr2	111831348	C	A	ENST00000341068	ENSG00000153107	ANAPC1
chr2	111831354	T	A	ENST00000341068	ENSG00000153107	ANAPC1
chr2	111831358	A	T	ENST00000341068	ENSG00000153107	ANAPC1
chr2	111831370	C	T	ENST00000341068	ENSG00000153107	ANAPC1
chr2	111831371	C	T	ENST00000341068	ENSG00000153107	ANAPC1
chr2	111831375	G	A	ENST00000341068	ENSG00000153107	ANAPC1
chr2	111831376	A	C	ENST00000341068	ENSG00000153107	ANAPC1
chr2	111831376	A	T	ENST00000341068	ENSG00000153107	ANAPC1
chr2	111831393	C	A	ENST00000341068	ENSG00000153107	ANAPC1
chr2	111831407	G	C	ENST00000341068	ENSG00000153107	ANAPC1
chr2	111831407	G	T	ENST00000341068	ENSG00000153107	ANAPC1
chr2	111831426	C	A	ENST00000341068	ENSG00000153107	ANAPC1
chr2	111831432	G	A	ENST00000341068	ENSG00000153107	ANAPC1
chr2	111831435	C	A	ENST00000341068	ENSG00000153107	ANAPC1	TRUE	FALSE
chr2	111831435	C	G	ENST00000341068	ENSG00000153107	ANAPC1	TRUE	FALSE
chr2	111831435	C	T	ENST00000341068	ENSG00000153107	ANAPC1	TRUE	FALSE
chr2	111831436	T	A	ENST00000341068	ENSG00000153107	ANAPC1	TRUE	FALSE
chr2	111831436	T	C	ENST00000341068	ENSG00000153107	ANAPC1	TRUE	FALSE
chr2	111831436	T	G	ENST00000341068	ENSG00000153107	ANAPC1	TRUE	FALSE
chr2	111833218	A	C	ENST00000341068	ENSG00000153107	ANAPC1	TRUE	FALSE
chr2	111833218	A	G	ENST00000341068	ENSG00000153107	ANAPC1	FALSE	FALSE
chr2	111833218	A	T	ENST00000341068	ENSG00000153107	ANAPC1	TRUE	FALSE
chr2	111833219	C	A	ENST00000341068	ENSG00000153107	ANAPC1	TRUE	FALSE
chr2	111833219	C	G	ENST00000341068	ENSG00000153107	ANAPC1	TRUE	FALSE
chr2	111833219	C	T	ENST00000341068	ENSG00000153107	ANAPC1	TRUE	FALSE
chr2	111833233	G	T	ENST00000341068	ENSG00000153107	ANAPC1
chr2	111833241	G	A	ENST00000341068	ENSG00000153107	ANAPC1
chr2	111833244	C	A	ENST00000341068	ENSG00000153107	ANAPC1
chr2	111833253	T	A	ENST00000341068	ENSG00000153107	ANAPC1
chr2	111833266	G	C	ENST00000341068	ENSG00000153107	ANAPC1
chr2	111833266	G	T	ENST00000341068	ENSG00000153107	ANAPC1
chr2	111833274	T	A	ENST00000341068	ENSG00000153107	ANAPC1
chr2	111833275	A	C	ENST00000341068	ENSG00000153107	ANAPC1
chr2	111833275	A	T	ENST00000341068	ENSG00000153107	ANAPC1
chr2	111833278	G	C	ENST00000341068	ENSG00000153107	ANAPC1
chr2	111833278	G	T	ENST00000341068	ENSG00000153107	ANAPC1
chr2	111833290	A	C	ENST00000341068	ENSG00000153107	ANAPC1
chr2	111833290	A	T	ENST00000341068	ENSG00000153107	ANAPC1
chr2	111833300	A	T	ENST00000341068	ENSG00000153107	ANAPC1
chr2	111833304	T	A	ENST00000341068	ENSG00000153107	ANAPC1
chr2	111833306	A	C	ENST00000341068	ENSG00000153107	ANAPC1
chr2	111833306	A	T	ENST00000341068	ENSG00000153107	ANAPC1
chr2	111833312	C	A	ENST00000341068	ENSG00000153107	ANAPC1	TRUE	FALSE
chr2	111833312	C	G	ENST00000341068	ENSG00000153107	ANAPC1	TRUE	FALSE
chr2	111833312	C	T	ENST00000341068	ENSG00000153107	ANAPC1	TRUE	FALSE
chr2	111833313	T	A	ENST00000341068	ENSG00000153107	ANAPC1	TRUE	FALSE
chr2	111833313	T	C	ENST00000341068	ENSG00000153107	ANAPC1	TRUE	FALSE
chr2	111833313	T	G	ENST00000341068	ENSG00000153107	ANAPC1	TRUE	FALSE
chr2	111834602	A	C	ENST00000341068	ENSG00000153107	ANAPC1	TRUE	FALSE
chr2	111834602	A	G	ENST00000341068	ENSG00000153107	ANAPC1	TRUE	FALSE
chr2	111834602	A	T	ENST00000341068	ENSG00000153107	ANAPC1	TRUE	FALSE
chr2	111834603	C	A	ENST00000341068	ENSG00000153107	ANAPC1	TRUE	FALSE
chr2	111834603	C	G	ENST00000341068	ENSG00000153107	ANAPC1	TRUE	FALSE
chr2	111834603	C	T	ENST00000341068	ENSG00000153107	ANAPC1	TRUE	FALSE
chr2	111834610	A	T	ENST00000341068	ENSG00000153107	ANAPC1
chr2	111834614	G	A	ENST00000341068	ENSG00000153107	ANAPC1
chr2	111834626	C	A	ENST00000341068	ENSG00000153107	ANAPC1
chr2	111834634	G	C	ENST00000341068	ENSG00000153107	ANAPC1
chr2	111834634	G	T	ENST00000341068	ENSG00000153107	ANAPC1
chr2	111834636	A	T	ENST00000341068	ENSG00000153107	ANAPC1
chr2	111834644	C	A	ENST00000341068	ENSG00000153107	ANAPC1
chr2	111834647	C	A	ENST00000341068	ENSG00000153107	ANAPC1
chr2	111834650	C	A	ENST00000341068	ENSG00000153107	ANAPC1
chr2	111834664	A	T	ENST00000341068	ENSG00000153107	ANAPC1
chr2	111834668	T	A	ENST00000341068	ENSG00000153107	ANAPC1
chr2	111834674	C	A	ENST00000341068	ENSG00000153107	ANAPC1
chr2	111834677	C	A	ENST00000341068	ENSG00000153107	ANAPC1
chr2	111834678	A	C	ENST00000341068	ENSG00000153107	ANAPC1
chr2	111834678	A	T	ENST00000341068	ENSG00000153107	ANAPC1
chr2	111834755	G	A	ENST00000341068	ENSG00000153107	ANAPC1
chr2	111834757	G	C	ENST00000341068	ENSG00000153107	ANAPC1
chr2	111834757	G	T	ENST00000341068	ENSG00000153107	ANAPC1
chr2	111834767	C	A	ENST00000341068	ENSG00000153107	ANAPC1
chr2	111834773	T	A	ENST00000341068	ENSG00000153107	ANAPC1
chr2	111834779	G	A	ENST00000341068	ENSG00000153107	ANAPC1
chr2	111834781	G	C	ENST00000341068	ENSG00000153107	ANAPC1
chr2	111834781	G	T	ENST00000341068	ENSG00000153107	ANAPC1
chr2	111834788	C	A	ENST00000341068	ENSG00000153107	ANAPC1
chr2	111834790	G	C	ENST00000341068	ENSG00000153107	ANAPC1
chr2	111834790	G	T	ENST00000341068	ENSG00000153107	ANAPC1
chr2	111834801	A	T	ENST00000341068	ENSG00000153107	ANAPC1
chr2	111834805	A	C	ENST00000341068	ENSG00000153107	ANAPC1
chr2	111834805	A	T	ENST00000341068	ENSG00000153107	ANAPC1
chr2	111834812	T	A	ENST00000341068	ENSG00000153107	ANAPC1
chr2	111834817	A	T	ENST00000341068	ENSG00000153107	ANAPC1
chr2	111834830	C	A	ENST00000341068	ENSG00000153107	ANAPC1
chr2	111834839	G	A	ENST00000341068	ENSG00000153107	ANAPC1
chr2	111834843	G	C	ENST00000341068	ENSG00000153107	ANAPC1
chr2	111834843	G	T	ENST00000341068	ENSG00000153107	ANAPC1
chr2	111834850	G	C	ENST00000341068	ENSG00000153107	ANAPC1
chr2	111834850	G	T	ENST00000341068	ENSG00000153107	ANAPC1
chr2	111834859	A	C	ENST00000341068	ENSG00000153107	ANAPC1
chr2	111834859	A	T	ENST00000341068	ENSG00000153107	ANAPC1
chr2	111834861	A	C	ENST00000341068	ENSG00000153107	ANAPC1
chr2	111834861	A	T	ENST00000341068	ENSG00000153107	ANAPC1
chr2	111834866	C	A	ENST00000341068	ENSG00000153107	ANAPC1
chr2	111834867	C	T	ENST00000341068	ENSG00000153107	ANAPC1
chr2	111834868	C	T	ENST00000341068	ENSG00000153107	ANAPC1
chr2	111834873	C	A	ENST00000341068	ENSG00000153107	ANAPC1	TRUE	FALSE
chr2	111834873	C	G	ENST00000341068	ENSG00000153107	ANAPC1	TRUE	FALSE
chr2	111834873	C	T	ENST00000341068	ENSG00000153107	ANAPC1	TRUE	FALSE
chr2	111834874	T	A	ENST00000341068	ENSG00000153107	ANAPC1	TRUE	FALSE
chr2	111834874	T	C	ENST00000341068	ENSG00000153107	ANAPC1	TRUE	FALSE
chr2	111834874	T	G	ENST00000341068	ENSG00000153107	ANAPC1	TRUE	FALSE
chr2	111838436	A	C	ENST00000341068	ENSG00000153107	ANAPC1	TRUE	TRUE
chr2	111838436	A	G	ENST00000341068	ENSG00000153107	ANAPC1	TRUE	FALSE
chr2	111838436	A	T	ENST00000341068	ENSG00000153107	ANAPC1	TRUE	TRUE
chr2	111838437	C	A	ENST00000341068	ENSG00000153107	ANAPC1	TRUE	TRUE
chr2	111838437	C	G	ENST00000341068	ENSG00000153107	ANAPC1	TRUE	TRUE
chr2	111838437	C	T	ENST00000341068	ENSG00000153107	ANAPC1	TRUE	FALSE
chr2	111838449	C	A	ENST00000341068	ENSG00000153107	ANAPC1
chr2	111838455	C	A	ENST00000341068	ENSG00000153107	ANAPC1
chr2	111838470	T	A	ENST00000341068	ENSG00000153107	ANAPC1
chr2	111838473	T	A	ENST00000341068	ENSG00000153107	ANAPC1
chr2	111838496	G	C	ENST00000341068	ENSG00000153107	ANAPC1
chr2	111838496	G	T	ENST00000341068	ENSG00000153107	ANAPC1
chr2	111838500	C	A	ENST00000341068	ENSG00000153107	ANAPC1
chr2	111838503	C	A	ENST00000341068	ENSG00000153107	ANAPC1
chr2	111838513	C	A	ENST00000341068	ENSG00000153107	ANAPC1	TRUE	FALSE
chr2	111838513	C	G	ENST00000341068	ENSG00000153107	ANAPC1	TRUE	FALSE
chr2	111838513	C	T	ENST00000341068	ENSG00000153107	ANAPC1	TRUE	FALSE
chr2	111838514	T	A	ENST00000341068	ENSG00000153107	ANAPC1	TRUE	FALSE
chr2	111838514	T	C	ENST00000341068	ENSG00000153107	ANAPC1	TRUE	FALSE
chr2	111838514	T	G	ENST00000341068	ENSG00000153107	ANAPC1	TRUE	FALSE
chr2	111843410	A	C	ENST00000341068	ENSG00000153107	ANAPC1	TRUE	FALSE
chr2	111843410	A	G	ENST00000341068	ENSG00000153107	ANAPC1	TRUE	FALSE
chr2	111843410	A	T	ENST00000341068	ENSG00000153107	ANAPC1	TRUE	FALSE
chr2	111843411	C	A	ENST00000341068	ENSG00000153107	ANAPC1	TRUE	FALSE
chr2	111843411	C	G	ENST00000341068	ENSG00000153107	ANAPC1	TRUE	FALSE
chr2	111843411	C	T	ENST00000341068	ENSG00000153107	ANAPC1	TRUE	FALSE
chr2	111843417	T	A	ENST00000341068	ENSG00000153107	ANAPC1
chr2	111843421	C	T	ENST00000341068	ENSG00000153107	ANAPC1
chr2	111843422	C	T	ENST00000341068	ENSG00000153107	ANAPC1
chr2	111843428	A	C	ENST00000341068	ENSG00000153107	ANAPC1
chr2	111843428	A	T	ENST00000341068	ENSG00000153107	ANAPC1
chr2	111843442	A	C	ENST00000341068	ENSG00000153107	ANAPC1
chr2	111843442	A	T	ENST00000341068	ENSG00000153107	ANAPC1
chr2	111843463	A	T	ENST00000341068	ENSG00000153107	ANAPC1
chr2	111843476	A	C	ENST00000341068	ENSG00000153107	ANAPC1
chr2	111843476	A	T	ENST00000341068	ENSG00000153107	ANAPC1
chr2	111843481	C	T	ENST00000341068	ENSG00000153107	ANAPC1
chr2	111843482	C	T	ENST00000341068	ENSG00000153107	ANAPC1
chr2	111843486	C	A	ENST00000341068	ENSG00000153107	ANAPC1
chr2	111843488	G	C	ENST00000341068	ENSG00000153107	ANAPC1
chr2	111843488	G	T	ENST00000341068	ENSG00000153107	ANAPC1
chr2	111843493	A	C	ENST00000341068	ENSG00000153107	ANAPC1
chr2	111843493	A	T	ENST00000341068	ENSG00000153107	ANAPC1
chr2	111843504	C	A	ENST00000341068	ENSG00000153107	ANAPC1
chr2	111843507	C	A	ENST00000341068	ENSG00000153107	ANAPC1
chr2	111843526	G	C	ENST00000341068	ENSG00000153107	ANAPC1
chr2	111843526	G	T	ENST00000341068	ENSG00000153107	ANAPC1
chr2	111843529	C	T	ENST00000341068	ENSG00000153107	ANAPC1
chr2	111843530	C	T	ENST00000341068	ENSG00000153107	ANAPC1
chr2	111843534	T	A	ENST00000341068	ENSG00000153107	ANAPC1
chr2	111843546	G	A	ENST00000341068	ENSG00000153107	ANAPC1
chr2	111843558	C	A	ENST00000341068	ENSG00000153107	ANAPC1
chr2	111843561	T	A	ENST00000341068	ENSG00000153107	ANAPC1
chr2	111843576	T	A	ENST00000341068	ENSG00000153107	ANAPC1
chr2	111843585	G	A	ENST00000341068	ENSG00000153107	ANAPC1
chr2	111843587	A	T	ENST00000341068	ENSG00000153107	ANAPC1
chr2	111843589	A	T	ENST00000341068	ENSG00000153107	ANAPC1
chr2	111843597	G	A	ENST00000341068	ENSG00000153107	ANAPC1
chr2	111843600	C	A	ENST00000341068	ENSG00000153107	ANAPC1	TRUE	FALSE
chr2	111843600	C	G	ENST00000341068	ENSG00000153107	ANAPC1	TRUE	FALSE
chr2	111843600	C	T	ENST00000341068	ENSG00000153107	ANAPC1	TRUE	FALSE
chr2	111843601	T	A	ENST00000341068	ENSG00000153107	ANAPC1	TRUE	FALSE
chr2	111843601	T	C	ENST00000341068	ENSG00000153107	ANAPC1	TRUE	FALSE
chr2	111843601	T	G	ENST00000341068	ENSG00000153107	ANAPC1	TRUE	FALSE
chr2	111847136	A	C	ENST00000341068	ENSG00000153107	ANAPC1	TRUE	FALSE
chr2	111847136	A	G	ENST00000341068	ENSG00000153107	ANAPC1	TRUE	FALSE
chr2	111847136	A	T	ENST00000341068	ENSG00000153107	ANAPC1	TRUE	FALSE
chr2	111847137	C	A	ENST00000341068	ENSG00000153107	ANAPC1	TRUE	FALSE
chr2	111847137	C	G	ENST00000341068	ENSG00000153107	ANAPC1	TRUE	FALSE
chr2	111847137	C	T	ENST00000341068	ENSG00000153107	ANAPC1	TRUE	FALSE
chr2	111847140	A	C	ENST00000341068	ENSG00000153107	ANAPC1
chr2	111847140	A	T	ENST00000341068	ENSG00000153107	ANAPC1
chr2	111847144	C	A	ENST00000341068	ENSG00000153107	ANAPC1
chr2	111847159	C	A	ENST00000341068	ENSG00000153107	ANAPC1
chr2	111847198	C	A	ENST00000341068	ENSG00000153107	ANAPC1
chr2	111847199	C	A	ENST00000341068	ENSG00000153107	ANAPC1	TRUE	FALSE
chr2	111847199	C	G	ENST00000341068	ENSG00000153107	ANAPC1	TRUE	FALSE
chr2	111847199	C	T	ENST00000341068	ENSG00000153107	ANAPC1	TRUE	FALSE
chr2	111847200	T	A	ENST00000341068	ENSG00000153107	ANAPC1	TRUE	FALSE
chr2	111847200	T	C	ENST00000341068	ENSG00000153107	ANAPC1	TRUE	FALSE
chr2	111847200	T	G	ENST00000341068	ENSG00000153107	ANAPC1	TRUE	FALSE
chr2	111847723	A	C	ENST00000341068	ENSG00000153107	ANAPC1	TRUE	FALSE
chr2	111847723	A	G	ENST00000341068	ENSG00000153107	ANAPC1	FALSE	FALSE
chr2	111847723	A	T	ENST00000341068	ENSG00000153107	ANAPC1	TRUE	FALSE
chr2	111847724	C	A	ENST00000341068	ENSG00000153107	ANAPC1	TRUE	FALSE
chr2	111847724	C	G	ENST00000341068	ENSG00000153107	ANAPC1	TRUE	FALSE
chr2	111847724	C	T	ENST00000341068	ENSG00000153107	ANAPC1	TRUE	FALSE
chr2	111847736	T	A	ENST00000341068	ENSG00000153107	ANAPC1
chr2	111847754	T	A	ENST00000341068	ENSG00000153107	ANAPC1
chr2	111847767	G	C	ENST00000341068	ENSG00000153107	ANAPC1
chr2	111847767	G	T	ENST00000341068	ENSG00000153107	ANAPC1
chr2	111847775	C	A	ENST00000341068	ENSG00000153107	ANAPC1
chr2	111847781	G	A	ENST00000341068	ENSG00000153107	ANAPC1
chr2	111847784	G	A	ENST00000341068	ENSG00000153107	ANAPC1
chr2	111847791	A	T	ENST00000341068	ENSG00000153107	ANAPC1
chr2	111847799	C	A	ENST00000341068	ENSG00000153107	ANAPC1
chr2	111847803	A	C	ENST00000341068	ENSG00000153107	ANAPC1
chr2	111847803	A	T	ENST00000341068	ENSG00000153107	ANAPC1
chr2	111847823	T	A	ENST00000341068	ENSG00000153107	ANAPC1
chr2	111847825	G	C	ENST00000341068	ENSG00000153107	ANAPC1
chr2	111847825	G	T	ENST00000341068	ENSG00000153107	ANAPC1
chr2	111847841	C	A	ENST00000341068	ENSG00000153107	ANAPC1
chr2	111847855	A	T	ENST00000341068	ENSG00000153107	ANAPC1
chr2	111847866	C	A	ENST00000341068	ENSG00000153107	ANAPC1	TRUE	FALSE
chr2	111847866	C	G	ENST00000341068	ENSG00000153107	ANAPC1	TRUE	FALSE
chr2	111847866	C	T	ENST00000341068	ENSG00000153107	ANAPC1	TRUE	FALSE
chr2	111847867	T	A	ENST00000341068	ENSG00000153107	ANAPC1	TRUE	FALSE
chr2	111847867	T	C	ENST00000341068	ENSG00000153107	ANAPC1	TRUE	FALSE
chr2	111847867	T	G	ENST00000341068	ENSG00000153107	ANAPC1	TRUE	FALSE
chr2	111850774	A	C	ENST00000341068	ENSG00000153107	ANAPC1	TRUE	FALSE
chr2	111850774	A	G	ENST00000341068	ENSG00000153107	ANAPC1	TRUE	FALSE
chr2	111850774	A	T	ENST00000341068	ENSG00000153107	ANAPC1	TRUE	FALSE
chr2	111850775	C	A	ENST00000341068	ENSG00000153107	ANAPC1	TRUE	FALSE
chr2	111850775	C	G	ENST00000341068	ENSG00000153107	ANAPC1	TRUE	FALSE
chr2	111850775	C	T	ENST00000341068	ENSG00000153107	ANAPC1	TRUE	FALSE
chr2	111850778	C	A	ENST00000341068	ENSG00000153107	ANAPC1
chr2	111850783	A	T	ENST00000341068	ENSG00000153107	ANAPC1
chr2	111850786	G	C	ENST00000341068	ENSG00000153107	ANAPC1
chr2	111850786	G	T	ENST00000341068	ENSG00000153107	ANAPC1
chr2	111850790	C	A	ENST00000341068	ENSG00000153107	ANAPC1
chr2	111850799	T	A	ENST00000341068	ENSG00000153107	ANAPC1
chr2	111850811	T	A	ENST00000341068	ENSG00000153107	ANAPC1
chr2	111850889	C	A	ENST00000341068	ENSG00000153107	ANAPC1
chr2	111850904	T	A	ENST00000341068	ENSG00000153107	ANAPC1
chr2	111850907	C	A	ENST00000341068	ENSG00000153107	ANAPC1
chr2	111850911	C	A	ENST00000341068	ENSG00000153107	ANAPC1	TRUE	FALSE
chr2	111850911	C	G	ENST00000341068	ENSG00000153107	ANAPC1	TRUE	FALSE
chr2	111850911	C	T	ENST00000341068	ENSG00000153107	ANAPC1	TRUE	FALSE
chr2	111850912	T	A	ENST00000341068	ENSG00000153107	ANAPC1	TRUE	FALSE
chr2	111850912	T	C	ENST00000341068	ENSG00000153107	ANAPC1	TRUE	FALSE
chr2	111850912	T	G	ENST00000341068	ENSG00000153107	ANAPC1	TRUE	FALSE
chr2	111856612	A	C	ENST00000341068	ENSG00000153107	ANAPC1	TRUE	FALSE
chr2	111856612	A	G	ENST00000341068	ENSG00000153107	ANAPC1	TRUE	FALSE
chr2	111856612	A	T	ENST00000341068	ENSG00000153107	ANAPC1	TRUE	FALSE
chr2	111856613	C	A	ENST00000341068	ENSG00000153107	ANAPC1	TRUE	FALSE
chr2	111856613	C	G	ENST00000341068	ENSG00000153107	ANAPC1	TRUE	FALSE
chr2	111856613	C	T	ENST00000341068	ENSG00000153107	ANAPC1	TRUE	FALSE
chr2	111856625	C	A	ENST00000341068	ENSG00000153107	ANAPC1
chr2	111856629	G	C	ENST00000341068	ENSG00000153107	ANAPC1
chr2	111856629	G	T	ENST00000341068	ENSG00000153107	ANAPC1
chr2	111856646	C	A	ENST00000341068	ENSG00000153107	ANAPC1
chr2	111856655	C	A	ENST00000341068	ENSG00000153107	ANAPC1
chr2	111856657	A	T	ENST00000341068	ENSG00000153107	ANAPC1
chr2	111856679	T	A	ENST00000341068	ENSG00000153107	ANAPC1
chr2	111856680	C	A	ENST00000341068	ENSG00000153107	ANAPC1	TRUE	FALSE
chr2	111856680	C	G	ENST00000341068	ENSG00000153107	ANAPC1	TRUE	FALSE
chr2	111856680	C	T	ENST00000341068	ENSG00000153107	ANAPC1	TRUE	FALSE
chr2	111856681	T	A	ENST00000341068	ENSG00000153107	ANAPC1	TRUE	FALSE
chr2	111856681	T	C	ENST00000341068	ENSG00000153107	ANAPC1	TRUE	FALSE
chr2	111856681	T	G	ENST00000341068	ENSG00000153107	ANAPC1	TRUE	FALSE
chr2	111856794	A	C	ENST00000341068	ENSG00000153107	ANAPC1	TRUE	FALSE
chr2	111856794	A	G	ENST00000341068	ENSG00000153107	ANAPC1	TRUE	FALSE
chr2	111856794	A	T	ENST00000341068	ENSG00000153107	ANAPC1	TRUE	FALSE
chr2	111856795	C	A	ENST00000341068	ENSG00000153107	ANAPC1	TRUE	FALSE
chr2	111856795	C	G	ENST00000341068	ENSG00000153107	ANAPC1	TRUE	FALSE
chr2	111856795	C	T	ENST00000341068	ENSG00000153107	ANAPC1	TRUE	FALSE
chr2	111856798	C	A	ENST00000341068	ENSG00000153107	ANAPC1
chr2	111856816	T	A	ENST00000341068	ENSG00000153107	ANAPC1
chr2	111856836	G	C	ENST00000341068	ENSG00000153107	ANAPC1
chr2	111856836	G	T	ENST00000341068	ENSG00000153107	ANAPC1
chr2	111856852	G	A	ENST00000341068	ENSG00000153107	ANAPC1
chr2	111856858	T	A	ENST00000341068	ENSG00000153107	ANAPC1
chr2	111856870	C	A	ENST00000341068	ENSG00000153107	ANAPC1
chr2	111856873	G	A	ENST00000341068	ENSG00000153107	ANAPC1
chr2	111856879	T	A	ENST00000341068	ENSG00000153107	ANAPC1
chr2	111856883	A	T	ENST00000341068	ENSG00000153107	ANAPC1
chr2	111856887	C	A	ENST00000341068	ENSG00000153107	ANAPC1	TRUE	FALSE
chr2	111856887	C	G	ENST00000341068	ENSG00000153107	ANAPC1	TRUE	FALSE
chr2	111856887	C	T	ENST00000341068	ENSG00000153107	ANAPC1	TRUE	FALSE
chr2	111856888	T	A	ENST00000341068	ENSG00000153107	ANAPC1	TRUE	FALSE
chr2	111856888	T	C	ENST00000341068	ENSG00000153107	ANAPC1	TRUE	FALSE
chr2	111856888	T	G	ENST00000341068	ENSG00000153107	ANAPC1	TRUE	FALSE
chr2	111858304	A	C	ENST00000341068	ENSG00000153107	ANAPC1	FALSE	FALSE
chr2	111858304	A	G	ENST00000341068	ENSG00000153107	ANAPC1	FALSE	FALSE
chr2	111858304	A	T	ENST00000341068	ENSG00000153107	ANAPC1	FALSE	FALSE
chr2	111858305	C	A	ENST00000341068	ENSG00000153107	ANAPC1	FALSE	FALSE
chr2	111858305	C	G	ENST00000341068	ENSG00000153107	ANAPC1	FALSE	FALSE
chr2	111858305	C	T	ENST00000341068	ENSG00000153107	ANAPC1	FALSE	FALSE
chr2	111858309	A	C	ENST00000341068	ENSG00000153107	ANAPC1
chr2	111858309	A	T	ENST00000341068	ENSG00000153107	ANAPC1
chr2	111858313	G	A	ENST00000341068	ENSG00000153107	ANAPC1
chr2	111858319	G	A	ENST00000341068	ENSG00000153107	ANAPC1
chr2	111858325	C	A	ENST00000341068	ENSG00000153107	ANAPC1
chr2	111858330	A	C	ENST00000341068	ENSG00000153107	ANAPC1
chr2	111858330	A	T	ENST00000341068	ENSG00000153107	ANAPC1
chr2	111858335	G	T	ENST00000341068	ENSG00000153107	ANAPC1
chr2	111858346	T	A	ENST00000341068	ENSG00000153107	ANAPC1
chr2	111858349	G	A	ENST00000341068	ENSG00000153107	ANAPC1
chr2	111858353	A	T	ENST00000341068	ENSG00000153107	ANAPC1
chr2	111858379	T	A	ENST00000341068	ENSG00000153107	ANAPC1
chr2	111858381	G	C	ENST00000341068	ENSG00000153107	ANAPC1
chr2	111858381	G	T	ENST00000341068	ENSG00000153107	ANAPC1
chr2	111858388	G	A	ENST00000341068	ENSG00000153107	ANAPC1
chr2	111858390	G	C	ENST00000341068	ENSG00000153107	ANAPC1
chr2	111858390	G	T	ENST00000341068	ENSG00000153107	ANAPC1
chr2	111858397	T	A	ENST00000341068	ENSG00000153107	ANAPC1
chr2	111858400	C	A	ENST00000341068	ENSG00000153107	ANAPC1
chr2	111858402	C	A	ENST00000341068	ENSG00000153107	ANAPC1	FALSE	FALSE
chr2	111858402	C	G	ENST00000341068	ENSG00000153107	ANAPC1	FALSE	FALSE
chr2	111858402	C	T	ENST00000341068	ENSG00000153107	ANAPC1	FALSE	FALSE
chr2	111858403	T	A	ENST00000341068	ENSG00000153107	ANAPC1	FALSE	FALSE
chr2	111858403	T	C	ENST00000341068	ENSG00000153107	ANAPC1	FALSE	FALSE
chr2	111858403	T	G	ENST00000341068	ENSG00000153107	ANAPC1	FALSE	FALSE
chr2	111862387	A	C	ENST00000341068	ENSG00000153107	ANAPC1	TRUE	FALSE
chr2	111862387	A	G	ENST00000341068	ENSG00000153107	ANAPC1	TRUE	FALSE
chr2	111862387	A	T	ENST00000341068	ENSG00000153107	ANAPC1	TRUE	FALSE
chr2	111862388	C	A	ENST00000341068	ENSG00000153107	ANAPC1	TRUE	FALSE
chr2	111862388	C	G	ENST00000341068	ENSG00000153107	ANAPC1	TRUE	FALSE
chr2	111862388	C	T	ENST00000341068	ENSG00000153107	ANAPC1	TRUE	FALSE
chr2	111862390	T	A	ENST00000341068	ENSG00000153107	ANAPC1
chr2	111862408	C	A	ENST00000341068	ENSG00000153107	ANAPC1
chr2	111862412	C	T	ENST00000341068	ENSG00000153107	ANAPC1
chr2	111862413	C	T	ENST00000341068	ENSG00000153107	ANAPC1
chr2	111862416	A	T	ENST00000341068	ENSG00000153107	ANAPC1
chr2	111862427	A	T	ENST00000341068	ENSG00000153107	ANAPC1
chr2	111862435	C	A	ENST00000341068	ENSG00000153107	ANAPC1
chr2	111862450	C	A	ENST00000341068	ENSG00000153107	ANAPC1
chr2	111862456	C	A	ENST00000341068	ENSG00000153107	ANAPC1
chr2	111862513	T	A	ENST00000341068	ENSG00000153107	ANAPC1
chr2	111862516	T	A	ENST00000341068	ENSG00000153107	ANAPC1
chr2	111862525	G	A	ENST00000341068	ENSG00000153107	ANAPC1
chr2	111862536	G	C	ENST00000341068	ENSG00000153107	ANAPC1
chr2	111862536	G	T	ENST00000341068	ENSG00000153107	ANAPC1
chr2	111862552	G	A	ENST00000341068	ENSG00000153107	ANAPC1
chr2	111862560	G	C	ENST00000341068	ENSG00000153107	ANAPC1
chr2	111862560	G	T	ENST00000341068	ENSG00000153107	ANAPC1
chr2	111862576	C	A	ENST00000341068	ENSG00000153107	ANAPC1
chr2	111862578	A	C	ENST00000341068	ENSG00000153107	ANAPC1
chr2	111862578	A	T	ENST00000341068	ENSG00000153107	ANAPC1
chr2	111862599	C	A	ENST00000341068	ENSG00000153107	ANAPC1	TRUE	FALSE
chr2	111862599	C	G	ENST00000341068	ENSG00000153107	ANAPC1	TRUE	FALSE
chr2	111862599	C	T	ENST00000341068	ENSG00000153107	ANAPC1	TRUE	FALSE
chr2	111862600	T	A	ENST00000341068	ENSG00000153107	ANAPC1	TRUE	FALSE
chr2	111862600	T	C	ENST00000341068	ENSG00000153107	ANAPC1	TRUE	FALSE
chr2	111862600	T	G	ENST00000341068	ENSG00000153107	ANAPC1	TRUE	FALSE
chr2	111863673	A	C	ENST00000341068	ENSG00000153107	ANAPC1	TRUE	FALSE
chr2	111863673	A	G	ENST00000341068	ENSG00000153107	ANAPC1	TRUE	FALSE
chr2	111863673	A	T	ENST00000341068	ENSG00000153107	ANAPC1	TRUE	FALSE
chr2	111863674	C	A	ENST00000341068	ENSG00000153107	ANAPC1	TRUE	FALSE
chr2	111863674	C	G	ENST00000341068	ENSG00000153107	ANAPC1	TRUE	FALSE
chr2	111863674	C	T	ENST00000341068	ENSG00000153107	ANAPC1	TRUE	FALSE
chr2	111863705	G	C	ENST00000341068	ENSG00000153107	ANAPC1
chr2	111863705	G	T	ENST00000341068	ENSG00000153107	ANAPC1
chr2	111863726	G	C	ENST00000341068	ENSG00000153107	ANAPC1
chr2	111863726	G	T	ENST00000341068	ENSG00000153107	ANAPC1
chr2	111863729	G	C	ENST00000341068	ENSG00000153107	ANAPC1
chr2	111863729	G	T	ENST00000341068	ENSG00000153107	ANAPC1
chr2	111863735	G	C	ENST00000341068	ENSG00000153107	ANAPC1
chr2	111863735	G	T	ENST00000341068	ENSG00000153107	ANAPC1
chr2	111863745	G	A	ENST00000341068	ENSG00000153107	ANAPC1
chr2	111863761	G	C	ENST00000341068	ENSG00000153107	ANAPC1
chr2	111863761	G	T	ENST00000341068	ENSG00000153107	ANAPC1
chr2	111863769	G	A	ENST00000341068	ENSG00000153107	ANAPC1
chr2	111863777	G	C	ENST00000341068	ENSG00000153107	ANAPC1
chr2	111863777	G	T	ENST00000341068	ENSG00000153107	ANAPC1
chr2	111863796	C	A	ENST00000341068	ENSG00000153107	ANAPC1
chr2	111863799	T	A	ENST00000341068	ENSG00000153107	ANAPC1
chr2	111863811	T	A	ENST00000341068	ENSG00000153107	ANAPC1
chr2	111863850	G	A	ENST00000341068	ENSG00000153107	ANAPC1
chr2	111863859	C	A	ENST00000341068	ENSG00000153107	ANAPC1
chr2	111863865	G	A	ENST00000341068	ENSG00000153107	ANAPC1
chr2	111863868	C	A	ENST00000341068	ENSG00000153107	ANAPC1
chr2	111863877	T	A	ENST00000341068	ENSG00000153107	ANAPC1
chr2	111863879	A	C	ENST00000341068	ENSG00000153107	ANAPC1
chr2	111863879	A	T	ENST00000341068	ENSG00000153107	ANAPC1
chr2	111863892	C	A	ENST00000341068	ENSG00000153107	ANAPC1
chr2	111863895	C	A	ENST00000341068	ENSG00000153107	ANAPC1
chr2	111863896	C	A	ENST00000341068	ENSG00000153107	ANAPC1	TRUE	FALSE
chr2	111863896	C	G	ENST00000341068	ENSG00000153107	ANAPC1	TRUE	FALSE
chr2	111863896	C	T	ENST00000341068	ENSG00000153107	ANAPC1	TRUE	FALSE
chr2	111863897	T	A	ENST00000341068	ENSG00000153107	ANAPC1	TRUE	FALSE
chr2	111863897	T	C	ENST00000341068	ENSG00000153107	ANAPC1	TRUE	FALSE
chr2	111863897	T	G	ENST00000341068	ENSG00000153107	ANAPC1	TRUE	FALSE
chr2	111864804	A	C	ENST00000341068	ENSG00000153107	ANAPC1	TRUE	FALSE
chr2	111864804	A	G	ENST00000341068	ENSG00000153107	ANAPC1	TRUE	FALSE
chr2	111864804	A	T	ENST00000341068	ENSG00000153107	ANAPC1	TRUE	FALSE
chr2	111864805	C	A	ENST00000341068	ENSG00000153107	ANAPC1	TRUE	FALSE
chr2	111864805	C	G	ENST00000341068	ENSG00000153107	ANAPC1	TRUE	FALSE
chr2	111864805	C	T	ENST00000341068	ENSG00000153107	ANAPC1	TRUE	FALSE
chr2	111864808	C	A	ENST00000341068	ENSG00000153107	ANAPC1
chr2	111864810	G	C	ENST00000341068	ENSG00000153107	ANAPC1
chr2	111864810	G	T	ENST00000341068	ENSG00000153107	ANAPC1
chr2	111864814	T	A	ENST00000341068	ENSG00000153107	ANAPC1
chr2	111864820	T	A	ENST00000341068	ENSG00000153107	ANAPC1
chr2	111864830	C	T	ENST00000341068	ENSG00000153107	ANAPC1
chr2	111864831	C	T	ENST00000341068	ENSG00000153107	ANAPC1
chr2	111864850	G	A	ENST00000341068	ENSG00000153107	ANAPC1
chr2	111864860	A	C	ENST00000341068	ENSG00000153107	ANAPC1
chr2	111864860	A	T	ENST00000341068	ENSG00000153107	ANAPC1
chr2	111864904	T	A	ENST00000341068	ENSG00000153107	ANAPC1
chr2	111864923	A	C	ENST00000341068	ENSG00000153107	ANAPC1
chr2	111864923	A	T	ENST00000341068	ENSG00000153107	ANAPC1
chr2	111864928	G	A	ENST00000341068	ENSG00000153107	ANAPC1
chr2	111864936	G	C	ENST00000341068	ENSG00000153107	ANAPC1
chr2	111864936	G	T	ENST00000341068	ENSG00000153107	ANAPC1
chr2	111864939	G	C	ENST00000341068	ENSG00000153107	ANAPC1
chr2	111864939	G	T	ENST00000341068	ENSG00000153107	ANAPC1
chr2	111864952	C	A	ENST00000341068	ENSG00000153107	ANAPC1	TRUE	FALSE
chr2	111864952	C	G	ENST00000341068	ENSG00000153107	ANAPC1	TRUE	FALSE
chr2	111864952	C	T	ENST00000341068	ENSG00000153107	ANAPC1	TRUE	FALSE
chr2	111864953	T	A	ENST00000341068	ENSG00000153107	ANAPC1	TRUE	FALSE
chr2	111864953	T	C	ENST00000341068	ENSG00000153107	ANAPC1	TRUE	FALSE
chr2	111864953	T	G	ENST00000341068	ENSG00000153107	ANAPC1	TRUE	FALSE
chr2	111868021	A	C	ENST00000341068	ENSG00000153107	ANAPC1	TRUE	FALSE
chr2	111868021	A	G	ENST00000341068	ENSG00000153107	ANAPC1	TRUE	FALSE
chr2	111868021	A	T	ENST00000341068	ENSG00000153107	ANAPC1	TRUE	FALSE
chr2	111868022	C	A	ENST00000341068	ENSG00000153107	ANAPC1	TRUE	FALSE
chr2	111868022	C	G	ENST00000341068	ENSG00000153107	ANAPC1	TRUE	FALSE
chr2	111868022	C	T	ENST00000341068	ENSG00000153107	ANAPC1	TRUE	FALSE
chr2	111868026	C	A	ENST00000341068	ENSG00000153107	ANAPC1	TRUE	TRUE
chr2	111868032	T	A	ENST00000341068	ENSG00000153107	ANAPC1	TRUE	TRUE
chr2	111868033	A	T	ENST00000341068	ENSG00000153107	ANAPC1	TRUE	TRUE
chr2	111868053	C	A	ENST00000341068	ENSG00000153107	ANAPC1	TRUE	TRUE
chr2	111868088	A	C	ENST00000341068	ENSG00000153107	ANAPC1	TRUE	TRUE
chr2	111868088	A	T	ENST00000341068	ENSG00000153107	ANAPC1	TRUE	TRUE
chr2	111868095	C	A	ENST00000341068	ENSG00000153107	ANAPC1	TRUE	TRUE
chr2	111868097	C	A	ENST00000341068	ENSG00000153107	ANAPC1	TRUE	FALSE
chr2	111868097	C	G	ENST00000341068	ENSG00000153107	ANAPC1	TRUE	FALSE
chr2	111868097	C	T	ENST00000341068	ENSG00000153107	ANAPC1	TRUE	FALSE
chr2	111868098	T	A	ENST00000341068	ENSG00000153107	ANAPC1	TRUE	FALSE
chr2	111868098	T	C	ENST00000341068	ENSG00000153107	ANAPC1	TRUE	FALSE
chr2	111868098	T	G	ENST00000341068	ENSG00000153107	ANAPC1	TRUE	FALSE
chr2	111872628	A	C	ENST00000341068	ENSG00000153107	ANAPC1	TRUE	FALSE
chr2	111872628	A	G	ENST00000341068	ENSG00000153107	ANAPC1	TRUE	FALSE
chr2	111872628	A	T	ENST00000341068	ENSG00000153107	ANAPC1	TRUE	FALSE
chr2	111872629	C	A	ENST00000341068	ENSG00000153107	ANAPC1	TRUE	FALSE
chr2	111872629	C	G	ENST00000341068	ENSG00000153107	ANAPC1	TRUE	FALSE
chr2	111872629	C	T	ENST00000341068	ENSG00000153107	ANAPC1	TRUE	FALSE
chr2	111872631	T	A	ENST00000341068	ENSG00000153107	ANAPC1
chr2	111872636	G	C	ENST00000341068	ENSG00000153107	ANAPC1
chr2	111872636	G	T	ENST00000341068	ENSG00000153107	ANAPC1
chr2	111872652	C	A	ENST00000341068	ENSG00000153107	ANAPC1
chr2	111872657	G	C	ENST00000341068	ENSG00000153107	ANAPC1
chr2	111872657	G	T	ENST00000341068	ENSG00000153107	ANAPC1
chr2	111872670	G	A	ENST00000341068	ENSG00000153107	ANAPC1
chr2	111872673	C	A	ENST00000341068	ENSG00000153107	ANAPC1
chr2	111872681	A	T	ENST00000341068	ENSG00000153107	ANAPC1
chr2	111872685	C	A	ENST00000341068	ENSG00000153107	ANAPC1
chr2	111872686	A	C	ENST00000341068	ENSG00000153107	ANAPC1
chr2	111872686	A	T	ENST00000341068	ENSG00000153107	ANAPC1
chr2	111872691	T	A	ENST00000341068	ENSG00000153107	ANAPC1
chr2	111872698	C	T	ENST00000341068	ENSG00000153107	ANAPC1
chr2	111872699	C	T	ENST00000341068	ENSG00000153107	ANAPC1
chr2	111872713	C	A	ENST00000341068	ENSG00000153107	ANAPC1	TRUE	FALSE
chr2	111872713	C	G	ENST00000341068	ENSG00000153107	ANAPC1	TRUE	FALSE
chr2	111872713	C	T	ENST00000341068	ENSG00000153107	ANAPC1	TRUE	FALSE
chr2	111872714	T	A	ENST00000341068	ENSG00000153107	ANAPC1	TRUE	FALSE
chr2	111872714	T	C	ENST00000341068	ENSG00000153107	ANAPC1	TRUE	FALSE
chr2	111872714	T	G	ENST00000341068	ENSG00000153107	ANAPC1	TRUE	FALSE
chr2	111873306	A	C	ENST00000341068	ENSG00000153107	ANAPC1	TRUE	FALSE
chr2	111873306	A	G	ENST00000341068	ENSG00000153107	ANAPC1	TRUE	FALSE
chr2	111873306	A	T	ENST00000341068	ENSG00000153107	ANAPC1	TRUE	FALSE
chr2	111873307	C	A	ENST00000341068	ENSG00000153107	ANAPC1	TRUE	FALSE
chr2	111873307	C	G	ENST00000341068	ENSG00000153107	ANAPC1	TRUE	FALSE
chr2	111873307	C	T	ENST00000341068	ENSG00000153107	ANAPC1	TRUE	FALSE
chr2	111873310	G	A	ENST00000341068	ENSG00000153107	ANAPC1
chr2	111873318	A	C	ENST00000341068	ENSG00000153107	ANAPC1
chr2	111873318	A	T	ENST00000341068	ENSG00000153107	ANAPC1
chr2	111873321	G	C	ENST00000341068	ENSG00000153107	ANAPC1
chr2	111873321	G	T	ENST00000341068	ENSG00000153107	ANAPC1
chr2	111873329	G	C	ENST00000341068	ENSG00000153107	ANAPC1
chr2	111873329	G	T	ENST00000341068	ENSG00000153107	ANAPC1
chr2	111873337	T	A	ENST00000341068	ENSG00000153107	ANAPC1
chr2	111873340	C	A	ENST00000341068	ENSG00000153107	ANAPC1
chr2	111873343	C	A	ENST00000341068	ENSG00000153107	ANAPC1
chr2	111873362	A	T	ENST00000341068	ENSG00000153107	ANAPC1
chr2	111873366	G	C	ENST00000341068	ENSG00000153107	ANAPC1
chr2	111873366	G	T	ENST00000341068	ENSG00000153107	ANAPC1
chr2	111873373	G	A	ENST00000341068	ENSG00000153107	ANAPC1
chr2	111873375	A	T	ENST00000341068	ENSG00000153107	ANAPC1
chr2	111873380	A	T	ENST00000341068	ENSG00000153107	ANAPC1
chr2	111873386	G	T	ENST00000341068	ENSG00000153107	ANAPC1
chr2	111873391	T	A	ENST00000341068	ENSG00000153107	ANAPC1
chr2	111873394	C	A	ENST00000341068	ENSG00000153107	ANAPC1
chr2	111873400	C	A	ENST00000341068	ENSG00000153107	ANAPC1
chr2	111873409	C	A	ENST00000341068	ENSG00000153107	ANAPC1	TRUE	FALSE
chr2	111873409	C	G	ENST00000341068	ENSG00000153107	ANAPC1	TRUE	FALSE
chr2	111873409	C	T	ENST00000341068	ENSG00000153107	ANAPC1	TRUE	FALSE
chr2	111873410	T	A	ENST00000341068	ENSG00000153107	ANAPC1	TRUE	FALSE
chr2	111873410	T	C	ENST00000341068	ENSG00000153107	ANAPC1	TRUE	FALSE
chr2	111873410	T	G	ENST00000341068	ENSG00000153107	ANAPC1	TRUE	FALSE
chr2	111873611	A	C	ENST00000341068	ENSG00000153107	ANAPC1	TRUE	FALSE
chr2	111873611	A	G	ENST00000341068	ENSG00000153107	ANAPC1	TRUE	FALSE
chr2	111873611	A	T	ENST00000341068	ENSG00000153107	ANAPC1	TRUE	FALSE
chr2	111873612	C	A	ENST00000341068	ENSG00000153107	ANAPC1	TRUE	FALSE
chr2	111873612	C	G	ENST00000341068	ENSG00000153107	ANAPC1	TRUE	FALSE
chr2	111873612	C	T	ENST00000341068	ENSG00000153107	ANAPC1	TRUE	FALSE
chr2	111873614	G	C	ENST00000341068	ENSG00000153107	ANAPC1
chr2	111873614	G	T	ENST00000341068	ENSG00000153107	ANAPC1
chr2	111873622	T	A	ENST00000341068	ENSG00000153107	ANAPC1
chr2	111873625	C	A	ENST00000341068	ENSG00000153107	ANAPC1
chr2	111873631	T	A	ENST00000341068	ENSG00000153107	ANAPC1
chr2	111873637	G	A	ENST00000341068	ENSG00000153107	ANAPC1
chr2	111873639	G	C	ENST00000341068	ENSG00000153107	ANAPC1
chr2	111873639	G	T	ENST00000341068	ENSG00000153107	ANAPC1
chr2	111873653	A	T	ENST00000341068	ENSG00000153107	ANAPC1
chr2	111873656	C	T	ENST00000341068	ENSG00000153107	ANAPC1
chr2	111873657	C	T	ENST00000341068	ENSG00000153107	ANAPC1
chr2	111873660	A	T	ENST00000341068	ENSG00000153107	ANAPC1
chr2	111873665	C	A	ENST00000341068	ENSG00000153107	ANAPC1	TRUE	FALSE
chr2	111873665	C	G	ENST00000341068	ENSG00000153107	ANAPC1	TRUE	FALSE
chr2	111873665	C	T	ENST00000341068	ENSG00000153107	ANAPC1	TRUE	FALSE
chr2	111873666	T	A	ENST00000341068	ENSG00000153107	ANAPC1	TRUE	FALSE
chr2	111873666	T	C	ENST00000341068	ENSG00000153107	ANAPC1	TRUE	FALSE
chr2	111873666	T	G	ENST00000341068	ENSG00000153107	ANAPC1	TRUE	FALSE
chr2	111878808	A	C	ENST00000341068	ENSG00000153107	ANAPC1	TRUE	FALSE
chr2	111878808	A	G	ENST00000341068	ENSG00000153107	ANAPC1	FALSE	FALSE
chr2	111878808	A	T	ENST00000341068	ENSG00000153107	ANAPC1	TRUE	FALSE
chr2	111878809	C	A	ENST00000341068	ENSG00000153107	ANAPC1	TRUE	FALSE
chr2	111878809	C	G	ENST00000341068	ENSG00000153107	ANAPC1	TRUE	FALSE
chr2	111878809	C	T	ENST00000341068	ENSG00000153107	ANAPC1	TRUE	FALSE
chr2	111878812	G	A	ENST00000341068	ENSG00000153107	ANAPC1
chr2	111878815	G	A	ENST00000341068	ENSG00000153107	ANAPC1
chr2	111878842	T	A	ENST00000341068	ENSG00000153107	ANAPC1
chr2	111878843	A	C	ENST00000341068	ENSG00000153107	ANAPC1
chr2	111878843	A	T	ENST00000341068	ENSG00000153107	ANAPC1
chr2	111878853	A	T	ENST00000341068	ENSG00000153107	ANAPC1
chr2	111878860	G	A	ENST00000341068	ENSG00000153107	ANAPC1
chr2	111878866	T	A	ENST00000341068	ENSG00000153107	ANAPC1
chr2	111878872	C	A	ENST00000341068	ENSG00000153107	ANAPC1
chr2	111878875	T	A	ENST00000341068	ENSG00000153107	ANAPC1
chr2	111878879	C	T	ENST00000341068	ENSG00000153107	ANAPC1
chr2	111878880	C	T	ENST00000341068	ENSG00000153107	ANAPC1
chr2	111878896	C	A	ENST00000341068	ENSG00000153107	ANAPC1
chr2	111878903	A	C	ENST00000341068	ENSG00000153107	ANAPC1
chr2	111878903	A	T	ENST00000341068	ENSG00000153107	ANAPC1
chr2	111878911	C	A	ENST00000341068	ENSG00000153107	ANAPC1
chr2	111878914	C	A	ENST00000341068	ENSG00000153107	ANAPC1
chr2	111878918	A	C	ENST00000341068	ENSG00000153107	ANAPC1
chr2	111878918	A	T	ENST00000341068	ENSG00000153107	ANAPC1
chr2	111878932	C	A	ENST00000341068	ENSG00000153107	ANAPC1
chr2	111878935	C	A	ENST00000341068	ENSG00000153107	ANAPC1
chr2	111878941	C	A	ENST00000341068	ENSG00000153107	ANAPC1
chr2	111878950	C	A	ENST00000341068	ENSG00000153107	ANAPC1
chr2	111878953	T	A	ENST00000341068	ENSG00000153107	ANAPC1
chr2	111878958	A	C	ENST00000341068	ENSG00000153107	ANAPC1
chr2	111878958	A	T	ENST00000341068	ENSG00000153107	ANAPC1
chr2	111878962	G	A	ENST00000341068	ENSG00000153107	ANAPC1
chr2	111878963	C	T	ENST00000341068	ENSG00000153107	ANAPC1
chr2	111878964	C	T	ENST00000341068	ENSG00000153107	ANAPC1
chr2	111878971	C	A	ENST00000341068	ENSG00000153107	ANAPC1
chr2	111878972	C	A	ENST00000341068	ENSG00000153107	ANAPC1	TRUE	FALSE
chr2	111878972	C	G	ENST00000341068	ENSG00000153107	ANAPC1	TRUE	FALSE
chr2	111878972	C	T	ENST00000341068	ENSG00000153107	ANAPC1	TRUE	FALSE
chr2	111878973	T	A	ENST00000341068	ENSG00000153107	ANAPC1	TRUE	FALSE
chr2	111878973	T	C	ENST00000341068	ENSG00000153107	ANAPC1	TRUE	FALSE
chr2	111878973	T	G	ENST00000341068	ENSG00000153107	ANAPC1	TRUE	FALSE
chr2	111880611	A	C	ENST00000341068	ENSG00000153107	ANAPC1	FALSE	FALSE
chr2	111880611	A	G	ENST00000341068	ENSG00000153107	ANAPC1	FALSE	FALSE
chr2	111880611	A	T	ENST00000341068	ENSG00000153107	ANAPC1	FALSE	FALSE
chr2	111880612	C	A	ENST00000341068	ENSG00000153107	ANAPC1	FALSE	FALSE
chr2	111880612	C	G	ENST00000341068	ENSG00000153107	ANAPC1	FALSE	FALSE
chr2	111880612	C	T	ENST00000341068	ENSG00000153107	ANAPC1	FALSE	FALSE
chr2	111880615	T	A	ENST00000341068	ENSG00000153107	ANAPC1
chr2	111880618	G	A	ENST00000341068	ENSG00000153107	ANAPC1
chr2	111880621	T	A	ENST00000341068	ENSG00000153107	ANAPC1
chr2	111880624	C	A	ENST00000341068	ENSG00000153107	ANAPC1
chr2	111880639	C	A	ENST00000341068	ENSG00000153107	ANAPC1
chr2	111880642	G	A	ENST00000341068	ENSG00000153107	ANAPC1
chr2	111880651	C	A	ENST00000341068	ENSG00000153107	ANAPC1
chr2	111880656	A	T	ENST00000341068	ENSG00000153107	ANAPC1
chr2	111880679	C	T	ENST00000341068	ENSG00000153107	ANAPC1
chr2	111880680	C	T	ENST00000341068	ENSG00000153107	ANAPC1
chr2	111880683	A	C	ENST00000341068	ENSG00000153107	ANAPC1
chr2	111880683	A	T	ENST00000341068	ENSG00000153107	ANAPC1
chr2	111880687	C	A	ENST00000341068	ENSG00000153107	ANAPC1
chr2	111880699	G	A	ENST00000341068	ENSG00000153107	ANAPC1
chr2	111880705	G	A	ENST00000341068	ENSG00000153107	ANAPC1
chr2	111880714	G	A	ENST00000341068	ENSG00000153107	ANAPC1
chr2	111880722	A	T	ENST00000341068	ENSG00000153107	ANAPC1
chr2	111880741	T	A	ENST00000341068	ENSG00000153107	ANAPC1
chr2	111880742	G	T	ENST00000341068	ENSG00000153107	ANAPC1
chr2	111880753	G	A	ENST00000341068	ENSG00000153107	ANAPC1
chr2	111880771	C	A	ENST00000341068	ENSG00000153107	ANAPC1		FALSE
chr2	111880774	G	A	ENST00000341068	ENSG00000153107	ANAPC1		FALSE
chr2	111880776	A	T	ENST00000341068	ENSG00000153107	ANAPC1	FALSE	FALSE
chr2	111880807	C	A	ENST00000341068	ENSG00000153107	ANAPC1	FALSE	FALSE
chr2	111880810	C	A	ENST00000341068	ENSG00000153107	ANAPC1	FALSE	FALSE
chr2	111880811	A	C	ENST00000341068	ENSG00000153107	ANAPC1	FALSE	FALSE
chr2	111880811	A	T	ENST00000341068	ENSG00000153107	ANAPC1	FALSE	FALSE
chr2	111880821	G	T	ENST00000341068	ENSG00000153107	ANAPC1	FALSE	FALSE
chr2	111880850	C	A	ENST00000341068	ENSG00000153107	ANAPC1	TRUE	FALSE
chr2	111880850	C	G	ENST00000341068	ENSG00000153107	ANAPC1	TRUE	FALSE
chr2	111880850	C	T	ENST00000341068	ENSG00000153107	ANAPC1	TRUE	FALSE
chr2	111880851	T	A	ENST00000341068	ENSG00000153107	ANAPC1	TRUE	FALSE
chr2	111880851	T	C	ENST00000341068	ENSG00000153107	ANAPC1	TRUE	FALSE
chr2	111880851	T	G	ENST00000341068	ENSG00000153107	ANAPC1	TRUE	FALSE
chr2	111883940	A	C	ENST00000341068	ENSG00000153107	ANAPC1	TRUE	FALSE
chr2	111883940	A	G	ENST00000341068	ENSG00000153107	ANAPC1	TRUE	FALSE
chr2	111883940	A	T	ENST00000341068	ENSG00000153107	ANAPC1	TRUE	FALSE
chr2	111883941	C	A	ENST00000341068	ENSG00000153107	ANAPC1	TRUE	FALSE
chr2	111883941	C	G	ENST00000341068	ENSG00000153107	ANAPC1	TRUE	FALSE
chr2	111883941	C	T	ENST00000341068	ENSG00000153107	ANAPC1	TRUE	FALSE
chr2	111898788	G	A	ENST00000295408	ENSG00000153208	MERTK	TRUE	FALSE
chr2	111898789	G	A	ENST00000295408	ENSG00000153208	MERTK	TRUE	FALSE
chr2	111898793	A	T	ENST00000295408	ENSG00000153208	MERTK	TRUE	FALSE
chr2	111898797	G	A	ENST00000295408	ENSG00000153208	MERTK	TRUE	FALSE
chr2	111898797	G	C	ENST00000295408	ENSG00000153208	MERTK	TRUE	FALSE
chr2	111898797	G	T	ENST00000295408	ENSG00000153208	MERTK	TRUE	FALSE
chr2	111898798	T	A	ENST00000295408	ENSG00000153208	MERTK	TRUE	FALSE
chr2	111898798	T	C	ENST00000295408	ENSG00000153208	MERTK	FALSE	FALSE
chr2	111898798	T	G	ENST00000295408	ENSG00000153208	MERTK	TRUE	FALSE
chr2	111929118	A	C	ENST00000295408	ENSG00000153208	MERTK	TRUE	FALSE
chr2	111929118	A	G	ENST00000295408	ENSG00000153208	MERTK	TRUE	FALSE
chr2	111929118	A	T	ENST00000295408	ENSG00000153208	MERTK	TRUE	FALSE
chr2	111929119	G	A	ENST00000295408	ENSG00000153208	MERTK	TRUE	FALSE
chr2	111929119	G	C	ENST00000295408	ENSG00000153208	MERTK	TRUE	FALSE
chr2	111929119	G	T	ENST00000295408	ENSG00000153208	MERTK	TRUE	FALSE
chr2	111929128	G	T	ENST00000295408	ENSG00000153208	MERTK	TRUE	FALSE
chr2	111929137	G	T	ENST00000295408	ENSG00000153208	MERTK	TRUE	TRUE
chr2	111929140	G	T	ENST00000295408	ENSG00000153208	MERTK	TRUE	TRUE
chr2	111929146	A	T	ENST00000295408	ENSG00000153208	MERTK	TRUE	TRUE
chr2	111929154	C	A	ENST00000295408	ENSG00000153208	MERTK	TRUE	TRUE
chr2	111929154	C	G	ENST00000295408	ENSG00000153208	MERTK	TRUE	TRUE
chr2	111929167	G	T	ENST00000295408	ENSG00000153208	MERTK	TRUE	TRUE
chr2	111929188	C	T	ENST00000295408	ENSG00000153208	MERTK	TRUE	TRUE
chr2	111929210	T	A	ENST00000295408	ENSG00000153208	MERTK	TRUE	TRUE
chr2	111929210	T	G	ENST00000295408	ENSG00000153208	MERTK	TRUE	TRUE
chr2	111929235	C	A	ENST00000295408	ENSG00000153208	MERTK	TRUE	TRUE
chr2	111929235	C	G	ENST00000295408	ENSG00000153208	MERTK	TRUE	TRUE
chr2	111929236	C	T	ENST00000295408	ENSG00000153208	MERTK	TRUE	TRUE
chr2	111929246	T	A	ENST00000295408	ENSG00000153208	MERTK	TRUE	TRUE
chr2	111929255	C	A	ENST00000295408	ENSG00000153208	MERTK	TRUE	TRUE
chr2	111929255	C	G	ENST00000295408	ENSG00000153208	MERTK	TRUE	TRUE
chr2	111929263	C	T	ENST00000295408	ENSG00000153208	MERTK	TRUE	TRUE
chr2	111929269	G	T	ENST00000295408	ENSG00000153208	MERTK	TRUE	TRUE
chr2	111929272	A	T	ENST00000295408	ENSG00000153208	MERTK	TRUE	TRUE
chr2	111929284	G	T	ENST00000295408	ENSG00000153208	MERTK	TRUE	TRUE
chr2	111929302	C	T	ENST00000295408	ENSG00000153208	MERTK	TRUE	TRUE
chr2	111929317	G	T	ENST00000295408	ENSG00000153208	MERTK	TRUE	TRUE
chr2	111929321	C	A	ENST00000295408	ENSG00000153208	MERTK	TRUE	TRUE
chr2	111929321	C	G	ENST00000295408	ENSG00000153208	MERTK	TRUE	TRUE
chr2	111929323	A	T	ENST00000295408	ENSG00000153208	MERTK	TRUE	TRUE
chr2	111929347	A	T	ENST00000295408	ENSG00000153208	MERTK	TRUE	TRUE
chr2	111929359	G	T	ENST00000295408	ENSG00000153208	MERTK	TRUE	TRUE
chr2	111929377	G	T	ENST00000295408	ENSG00000153208	MERTK	TRUE	TRUE
chr2	111929383	A	T	ENST00000295408	ENSG00000153208	MERTK	TRUE	TRUE
chr2	111929392	A	T	ENST00000295408	ENSG00000153208	MERTK	TRUE	TRUE
chr2	111929403	C	A	ENST00000295408	ENSG00000153208	MERTK	TRUE	TRUE
chr2	111929405	C	A	ENST00000295408	ENSG00000153208	MERTK	TRUE	TRUE
chr2	111929405	C	G	ENST00000295408	ENSG00000153208	MERTK	TRUE	TRUE
chr2	111929427	C	A	ENST00000295408	ENSG00000153208	MERTK	TRUE	TRUE
chr2	111929427	C	G	ENST00000295408	ENSG00000153208	MERTK	TRUE	TRUE
chr2	111929428	C	T	ENST00000295408	ENSG00000153208	MERTK	TRUE	TRUE
chr2	111929447	G	A	ENST00000295408	ENSG00000153208	MERTK	TRUE	TRUE
chr2	111929448	G	A	ENST00000295408	ENSG00000153208	MERTK	TRUE	TRUE
chr2	111929450	G	A	ENST00000295408	ENSG00000153208	MERTK	TRUE	TRUE
chr2	111929451	G	A	ENST00000295408	ENSG00000153208	MERTK	TRUE	TRUE
chr2	111929452	A	T	ENST00000295408	ENSG00000153208	MERTK	TRUE	TRUE
chr2	111929461	A	T	ENST00000295408	ENSG00000153208	MERTK	TRUE	TRUE
chr2	111929464	G	T	ENST00000295408	ENSG00000153208	MERTK	TRUE	TRUE
chr2	111929468	T	A	ENST00000295408	ENSG00000153208	MERTK	TRUE	TRUE
chr2	111929494	C	T	ENST00000295408	ENSG00000153208	MERTK	TRUE	TRUE
chr2	111929502	T	A	ENST00000295408	ENSG00000153208	MERTK
chr2	111929502	T	G	ENST00000295408	ENSG00000153208	MERTK
chr2	111929512	G	T	ENST00000295408	ENSG00000153208	MERTK
chr2	111929541	G	A	ENST00000295408	ENSG00000153208	MERTK	TRUE	FALSE
chr2	111929541	G	C	ENST00000295408	ENSG00000153208	MERTK	TRUE	FALSE
chr2	111929541	G	T	ENST00000295408	ENSG00000153208	MERTK	TRUE	FALSE
chr2	111929542	T	A	ENST00000295408	ENSG00000153208	MERTK	TRUE	FALSE
chr2	111929542	T	C	ENST00000295408	ENSG00000153208	MERTK	FALSE	FALSE
chr2	111929542	T	G	ENST00000295408	ENSG00000153208	MERTK	TRUE	FALSE
chr2	111944958	A	C	ENST00000295408	ENSG00000153208	MERTK	TRUE	FALSE
chr2	111944958	A	G	ENST00000295408	ENSG00000153208	MERTK	TRUE	FALSE
chr2	111944958	A	T	ENST00000295408	ENSG00000153208	MERTK	TRUE	FALSE
chr2	111944959	G	A	ENST00000295408	ENSG00000153208	MERTK	TRUE	FALSE
chr2	111944959	G	C	ENST00000295408	ENSG00000153208	MERTK	TRUE	FALSE
chr2	111944959	G	T	ENST00000295408	ENSG00000153208	MERTK	TRUE	FALSE
chr2	111944973	C	T	ENST00000295408	ENSG00000153208	MERTK	TRUE	TRUE
chr2	111944980	C	A	ENST00000295408	ENSG00000153208	MERTK	TRUE	TRUE
chr2	111944980	C	G	ENST00000295408	ENSG00000153208	MERTK	TRUE	TRUE
chr2	111944992	C	A	ENST00000295408	ENSG00000153208	MERTK	TRUE	TRUE
chr2	111944996	T	A	ENST00000295408	ENSG00000153208	MERTK	TRUE	TRUE
chr2	111944996	T	G	ENST00000295408	ENSG00000153208	MERTK	TRUE	TRUE
chr2	111945002	T	A	ENST00000295408	ENSG00000153208	MERTK	TRUE	TRUE
chr2	111945003	A	T	ENST00000295408	ENSG00000153208	MERTK	TRUE	TRUE
chr2	111945009	A	T	ENST00000295408	ENSG00000153208	MERTK	TRUE	TRUE
chr2	111945021	G	T	ENST00000295408	ENSG00000153208	MERTK	TRUE	TRUE
chr2	111945024	G	T	ENST00000295408	ENSG00000153208	MERTK	TRUE	TRUE
chr2	111945047	C	A	ENST00000295408	ENSG00000153208	MERTK	TRUE	TRUE
chr2	111945047	C	G	ENST00000295408	ENSG00000153208	MERTK	TRUE	TRUE
chr2	111945051	G	T	ENST00000295408	ENSG00000153208	MERTK	TRUE	TRUE
chr2	111945057	C	T	ENST00000295408	ENSG00000153208	MERTK	TRUE	TRUE
chr2	111945060	G	T	ENST00000295408	ENSG00000153208	MERTK	TRUE	TRUE
chr2	111945061	G	A	ENST00000295408	ENSG00000153208	MERTK	TRUE	FALSE
chr2	111945061	G	C	ENST00000295408	ENSG00000153208	MERTK	TRUE	FALSE
chr2	111945061	G	T	ENST00000295408	ENSG00000153208	MERTK	TRUE	FALSE
chr2	111945062	T	A	ENST00000295408	ENSG00000153208	MERTK	TRUE	FALSE
chr2	111945062	T	C	ENST00000295408	ENSG00000153208	MERTK	FALSE	FALSE
chr2	111945062	T	G	ENST00000295408	ENSG00000153208	MERTK	TRUE	FALSE
chr2	111947392	A	C	ENST00000295408	ENSG00000153208	MERTK	TRUE	FALSE
chr2	111947392	A	G	ENST00000295408	ENSG00000153208	MERTK	TRUE	FALSE
chr2	111947392	A	T	ENST00000295408	ENSG00000153208	MERTK	TRUE	FALSE
chr2	111947393	G	A	ENST00000295408	ENSG00000153208	MERTK	TRUE	FALSE
chr2	111947393	G	C	ENST00000295408	ENSG00000153208	MERTK	TRUE	FALSE
chr2	111947393	G	T	ENST00000295408	ENSG00000153208	MERTK	TRUE	FALSE
chr2	111947411	A	T	ENST00000295408	ENSG00000153208	MERTK	TRUE	TRUE
chr2	111947414	C	T	ENST00000295408	ENSG00000153208	MERTK	TRUE	TRUE
chr2	111947420	G	T	ENST00000295408	ENSG00000153208	MERTK	TRUE	TRUE
chr2	111947438	A	T	ENST00000295408	ENSG00000153208	MERTK	TRUE	TRUE
chr2	111947464	T	A	ENST00000295408	ENSG00000153208	MERTK	TRUE	TRUE
chr2	111947465	C	T	ENST00000295408	ENSG00000153208	MERTK	TRUE	TRUE
chr2	111947483	G	T	ENST00000295408	ENSG00000153208	MERTK	TRUE	TRUE
chr2	111947502	G	A	ENST00000295408	ENSG00000153208	MERTK	TRUE	TRUE
chr2	111947503	G	A	ENST00000295408	ENSG00000153208	MERTK	TRUE	TRUE
chr2	111947507	C	T	ENST00000295408	ENSG00000153208	MERTK	TRUE	TRUE
chr2	111947528	G	T	ENST00000295408	ENSG00000153208	MERTK	TRUE	TRUE
chr2	111947531	C	T	ENST00000295408	ENSG00000153208	MERTK	TRUE	TRUE
chr2	111947537	G	T	ENST00000295408	ENSG00000153208	MERTK	TRUE	TRUE
chr2	111947540	A	T	ENST00000295408	ENSG00000153208	MERTK	TRUE	TRUE
chr2	111947568	G	A	ENST00000295408	ENSG00000153208	MERTK	TRUE	FALSE
chr2	111947568	G	C	ENST00000295408	ENSG00000153208	MERTK	TRUE	FALSE
chr2	111947568	G	T	ENST00000295408	ENSG00000153208	MERTK	TRUE	FALSE
chr2	111947569	T	A	ENST00000295408	ENSG00000153208	MERTK	TRUE	FALSE
chr2	111947569	T	C	ENST00000295408	ENSG00000153208	MERTK	FALSE	FALSE
chr2	111947569	T	G	ENST00000295408	ENSG00000153208	MERTK	TRUE	FALSE
chr2	111965189	A	C	ENST00000295408	ENSG00000153208	MERTK	TRUE	FALSE
chr2	111965189	A	G	ENST00000295408	ENSG00000153208	MERTK	TRUE	FALSE
chr2	111965189	A	T	ENST00000295408	ENSG00000153208	MERTK	TRUE	FALSE
chr2	111965190	G	A	ENST00000295408	ENSG00000153208	MERTK	TRUE	FALSE
chr2	111965190	G	C	ENST00000295408	ENSG00000153208	MERTK	TRUE	FALSE
chr2	111965190	G	T	ENST00000295408	ENSG00000153208	MERTK	TRUE	FALSE
chr2	111965199	G	T	ENST00000295408	ENSG00000153208	MERTK	TRUE	TRUE
chr2	111965219	T	A	ENST00000295408	ENSG00000153208	MERTK	TRUE	TRUE
chr2	111965220	G	T	ENST00000295408	ENSG00000153208	MERTK	TRUE	TRUE
chr2	111965235	A	T	ENST00000295408	ENSG00000153208	MERTK	TRUE	TRUE
chr2	111965253	A	T	ENST00000295408	ENSG00000153208	MERTK	TRUE	TRUE
chr2	111965256	G	T	ENST00000295408	ENSG00000153208	MERTK	TRUE	TRUE
chr2	111965262	C	T	ENST00000295408	ENSG00000153208	MERTK	TRUE	TRUE
chr2	111965274	A	T	ENST00000295408	ENSG00000153208	MERTK	TRUE	TRUE
chr2	111965278	G	A	ENST00000295408	ENSG00000153208	MERTK	TRUE	FALSE
chr2	111965278	G	C	ENST00000295408	ENSG00000153208	MERTK	TRUE	FALSE
chr2	111965278	G	T	ENST00000295408	ENSG00000153208	MERTK	TRUE	FALSE
chr2	111965279	T	A	ENST00000295408	ENSG00000153208	MERTK	TRUE	FALSE
chr2	111965279	T	C	ENST00000295408	ENSG00000153208	MERTK	FALSE	FALSE
chr2	111965279	T	G	ENST00000295408	ENSG00000153208	MERTK	TRUE	FALSE
chr2	111968135	A	C	ENST00000295408	ENSG00000153208	MERTK	TRUE	FALSE
chr2	111968135	A	G	ENST00000295408	ENSG00000153208	MERTK	TRUE	FALSE
chr2	111968135	A	T	ENST00000295408	ENSG00000153208	MERTK	TRUE	FALSE
chr2	111968136	G	A	ENST00000295408	ENSG00000153208	MERTK	TRUE	FALSE
chr2	111968136	G	C	ENST00000295408	ENSG00000153208	MERTK	TRUE	FALSE
chr2	111968136	G	T	ENST00000295408	ENSG00000153208	MERTK	TRUE	FALSE
chr2	111968157	G	T	ENST00000295408	ENSG00000153208	MERTK	TRUE	TRUE
chr2	111968203	G	A	ENST00000295408	ENSG00000153208	MERTK	TRUE	TRUE
chr2	111968204	G	A	ENST00000295408	ENSG00000153208	MERTK	TRUE	TRUE
chr2	111968220	G	T	ENST00000295408	ENSG00000153208	MERTK	TRUE	TRUE
chr2	111968225	C	A	ENST00000295408	ENSG00000153208	MERTK	TRUE	TRUE
chr2	111968225	C	G	ENST00000295408	ENSG00000153208	MERTK	TRUE	TRUE
chr2	111968243	C	A	ENST00000295408	ENSG00000153208	MERTK	TRUE	TRUE
chr2	111968250	C	T	ENST00000295408	ENSG00000153208	MERTK	TRUE	TRUE
chr2	111968253	G	A	ENST00000295408	ENSG00000153208	MERTK	TRUE	FALSE
chr2	111968253	G	C	ENST00000295408	ENSG00000153208	MERTK	TRUE	FALSE
chr2	111968253	G	T	ENST00000295408	ENSG00000153208	MERTK	TRUE	FALSE
chr2	111968254	T	A	ENST00000295408	ENSG00000153208	MERTK	TRUE	FALSE
chr2	111968254	T	C	ENST00000295408	ENSG00000153208	MERTK	TRUE	FALSE
chr2	111968254	T	G	ENST00000295408	ENSG00000153208	MERTK	TRUE	FALSE
chr2	111975287	A	C	ENST00000295408	ENSG00000153208	MERTK	TRUE	FALSE
chr2	111975287	A	G	ENST00000295408	ENSG00000153208	MERTK	TRUE	FALSE
chr2	111975287	A	T	ENST00000295408	ENSG00000153208	MERTK	TRUE	FALSE
chr2	111975288	G	A	ENST00000295408	ENSG00000153208	MERTK	TRUE	FALSE
chr2	111975288	G	C	ENST00000295408	ENSG00000153208	MERTK	TRUE	FALSE
chr2	111975288	G	T	ENST00000295408	ENSG00000153208	MERTK	TRUE	FALSE
chr2	111975292	A	T	ENST00000295408	ENSG00000153208	MERTK	TRUE	TRUE
chr2	111975295	G	T	ENST00000295408	ENSG00000153208	MERTK	TRUE	TRUE
chr2	111975320	C	A	ENST00000295408	ENSG00000153208	MERTK	TRUE	TRUE
chr2	111975320	C	G	ENST00000295408	ENSG00000153208	MERTK	TRUE	TRUE
chr2	111975347	T	A	ENST00000295408	ENSG00000153208	MERTK	TRUE	TRUE
chr2	111975347	T	G	ENST00000295408	ENSG00000153208	MERTK	TRUE	TRUE
chr2	111975360	C	A	ENST00000295408	ENSG00000153208	MERTK	TRUE	TRUE
chr2	111975360	C	G	ENST00000295408	ENSG00000153208	MERTK	TRUE	TRUE
chr2	111975361	C	T	ENST00000295408	ENSG00000153208	MERTK	TRUE	TRUE
chr2	111975367	A	T	ENST00000295408	ENSG00000153208	MERTK	TRUE	TRUE
chr2	111975370	C	T	ENST00000295408	ENSG00000153208	MERTK	TRUE	TRUE
chr2	111975376	C	T	ENST00000295408	ENSG00000153208	MERTK	TRUE	TRUE
chr2	111975393	C	A	ENST00000295408	ENSG00000153208	MERTK	TRUE	TRUE
chr2	111975393	C	G	ENST00000295408	ENSG00000153208	MERTK	TRUE	TRUE
chr2	111975411	C	A	ENST00000295408	ENSG00000153208	MERTK	TRUE	TRUE
chr2	111975418	G	T	ENST00000295408	ENSG00000153208	MERTK	TRUE	TRUE
chr2	111975428	G	A	ENST00000295408	ENSG00000153208	MERTK	TRUE	TRUE
chr2	111975429	G	A	ENST00000295408	ENSG00000153208	MERTK	TRUE	TRUE
chr2	111975446	G	A	ENST00000295408	ENSG00000153208	MERTK	TRUE	TRUE
chr2	111975447	G	A	ENST00000295408	ENSG00000153208	MERTK	TRUE	TRUE
chr2	111975466	G	T	ENST00000295408	ENSG00000153208	MERTK	TRUE	TRUE
chr2	111975469	G	T	ENST00000295408	ENSG00000153208	MERTK	TRUE	TRUE
chr2	111975473	G	A	ENST00000295408	ENSG00000153208	MERTK	TRUE	FALSE
chr2	111975473	G	C	ENST00000295408	ENSG00000153208	MERTK	TRUE	FALSE
chr2	111975473	G	T	ENST00000295408	ENSG00000153208	MERTK	TRUE	FALSE
chr2	111975474	T	A	ENST00000295408	ENSG00000153208	MERTK	TRUE	FALSE
chr2	111975474	T	C	ENST00000295408	ENSG00000153208	MERTK	TRUE	FALSE
chr2	111975474	T	G	ENST00000295408	ENSG00000153208	MERTK	TRUE	FALSE
chr2	111982840	A	C	ENST00000295408	ENSG00000153208	MERTK	TRUE	FALSE
chr2	111982840	A	G	ENST00000295408	ENSG00000153208	MERTK	TRUE	FALSE
chr2	111982840	A	T	ENST00000295408	ENSG00000153208	MERTK	TRUE	FALSE
chr2	111982841	G	A	ENST00000295408	ENSG00000153208	MERTK	TRUE	FALSE
chr2	111982841	G	C	ENST00000295408	ENSG00000153208	MERTK	TRUE	FALSE
chr2	111982841	G	T	ENST00000295408	ENSG00000153208	MERTK	TRUE	FALSE
chr2	111982848	C	A	ENST00000295408	ENSG00000153208	MERTK	TRUE	TRUE
chr2	111982848	C	G	ENST00000295408	ENSG00000153208	MERTK	TRUE	TRUE
chr2	111982860	T	A	ENST00000295408	ENSG00000153208	MERTK	TRUE	TRUE
chr2	111982860	T	G	ENST00000295408	ENSG00000153208	MERTK	TRUE	TRUE
chr2	111982883	G	T	ENST00000295408	ENSG00000153208	MERTK	TRUE	TRUE
chr2	111982907	A	T	ENST00000295408	ENSG00000153208	MERTK	TRUE	TRUE
chr2	111982911	G	A	ENST00000295408	ENSG00000153208	MERTK	TRUE	TRUE
chr2	111982912	G	A	ENST00000295408	ENSG00000153208	MERTK	TRUE	TRUE
chr2	111982916	A	T	ENST00000295408	ENSG00000153208	MERTK	TRUE	TRUE
chr2	111982928	A	T	ENST00000295408	ENSG00000153208	MERTK	TRUE	TRUE
chr2	111982931	C	T	ENST00000295408	ENSG00000153208	MERTK	TRUE	TRUE
chr2	111982934	C	T	ENST00000295408	ENSG00000153208	MERTK	TRUE	TRUE
chr2	111982940	G	T	ENST00000295408	ENSG00000153208	MERTK	TRUE	TRUE
chr2	111982943	G	T	ENST00000295408	ENSG00000153208	MERTK	TRUE	TRUE
chr2	111982957	C	A	ENST00000295408	ENSG00000153208	MERTK	TRUE	TRUE
chr2	111982957	C	G	ENST00000295408	ENSG00000153208	MERTK	TRUE	TRUE
chr2	111982974	G	A	ENST00000295408	ENSG00000153208	MERTK	TRUE	TRUE
chr2	111982975	G	A	ENST00000295408	ENSG00000153208	MERTK	TRUE	TRUE
chr2	111982976	C	T	ENST00000295408	ENSG00000153208	MERTK	TRUE	TRUE
chr2	111982994	G	A	ENST00000295408	ENSG00000153208	MERTK	TRUE	FALSE
chr2	111982994	G	C	ENST00000295408	ENSG00000153208	MERTK	TRUE	FALSE
chr2	111982994	G	T	ENST00000295408	ENSG00000153208	MERTK	TRUE	FALSE
chr2	111982995	T	A	ENST00000295408	ENSG00000153208	MERTK	TRUE	FALSE
chr2	111982995	T	C	ENST00000295408	ENSG00000153208	MERTK	TRUE	FALSE
chr2	111982995	T	G	ENST00000295408	ENSG00000153208	MERTK	TRUE	FALSE
chr2	111994249	A	C	ENST00000295408	ENSG00000153208	MERTK	TRUE	FALSE
chr2	111994249	A	G	ENST00000295408	ENSG00000153208	MERTK	TRUE	FALSE
chr2	111994249	A	T	ENST00000295408	ENSG00000153208	MERTK	TRUE	FALSE
chr2	111994250	G	A	ENST00000295408	ENSG00000153208	MERTK	TRUE	FALSE
chr2	111994250	G	C	ENST00000295408	ENSG00000153208	MERTK	TRUE	FALSE
chr2	111994250	G	T	ENST00000295408	ENSG00000153208	MERTK	TRUE	FALSE
chr2	111994251	A	T	ENST00000295408	ENSG00000153208	MERTK	TRUE	TRUE
chr2	111994254	G	T	ENST00000295408	ENSG00000153208	MERTK	TRUE	TRUE
chr2	111994261	T	A	ENST00000295408	ENSG00000153208	MERTK	TRUE	TRUE
chr2	111994263	G	T	ENST00000295408	ENSG00000153208	MERTK	TRUE	TRUE
chr2	111994266	G	T	ENST00000295408	ENSG00000153208	MERTK	TRUE	TRUE
chr2	111994275	C	T	ENST00000295408	ENSG00000153208	MERTK	TRUE	TRUE
chr2	111994287	C	T	ENST00000295408	ENSG00000153208	MERTK	TRUE	TRUE
chr2	111994305	C	T	ENST00000295408	ENSG00000153208	MERTK	TRUE	TRUE
chr2	111994325	C	A	ENST00000295408	ENSG00000153208	MERTK	TRUE	TRUE
chr2	111994350	A	T	ENST00000295408	ENSG00000153208	MERTK	TRUE	TRUE
chr2	111994356	G	T	ENST00000295408	ENSG00000153208	MERTK	TRUE	TRUE
chr2	111994383	A	T	ENST00000295408	ENSG00000153208	MERTK	TRUE	TRUE
chr2	111994405	G	A	ENST00000295408	ENSG00000153208	MERTK	TRUE	FALSE
chr2	111994405	G	C	ENST00000295408	ENSG00000153208	MERTK	TRUE	FALSE
chr2	111994405	G	T	ENST00000295408	ENSG00000153208	MERTK	TRUE	FALSE
chr2	111994406	T	A	ENST00000295408	ENSG00000153208	MERTK	TRUE	FALSE
chr2	111994406	T	C	ENST00000295408	ENSG00000153208	MERTK	TRUE	FALSE
chr2	111994406	T	G	ENST00000295408	ENSG00000153208	MERTK	TRUE	FALSE
chr2	111997321	A	C	ENST00000295408	ENSG00000153208	MERTK	TRUE	FALSE
chr2	111997321	A	G	ENST00000295408	ENSG00000153208	MERTK	TRUE	FALSE
chr2	111997321	A	T	ENST00000295408	ENSG00000153208	MERTK	TRUE	FALSE
chr2	111997322	G	A	ENST00000295408	ENSG00000153208	MERTK	TRUE	FALSE
chr2	111997322	G	C	ENST00000295408	ENSG00000153208	MERTK	TRUE	FALSE
chr2	111997322	G	T	ENST00000295408	ENSG00000153208	MERTK	TRUE	FALSE
chr2	111997326	G	A	ENST00000295408	ENSG00000153208	MERTK	TRUE	TRUE
chr2	111997327	G	A	ENST00000295408	ENSG00000153208	MERTK	TRUE	TRUE
chr2	111997336	T	A	ENST00000295408	ENSG00000153208	MERTK	TRUE	TRUE
chr2	111997336	T	G	ENST00000295408	ENSG00000153208	MERTK	TRUE	TRUE
chr2	111997347	C	A	ENST00000295408	ENSG00000153208	MERTK	TRUE	TRUE
chr2	111997347	C	G	ENST00000295408	ENSG00000153208	MERTK	TRUE	TRUE
chr2	111997396	C	A	ENST00000295408	ENSG00000153208	MERTK	TRUE	TRUE
chr2	111997402	T	A	ENST00000295408	ENSG00000153208	MERTK	TRUE	TRUE
chr2	111997403	G	T	ENST00000295408	ENSG00000153208	MERTK	TRUE	TRUE
chr2	111997413	T	A	ENST00000295408	ENSG00000153208	MERTK	TRUE	TRUE
chr2	111997422	T	A	ENST00000295408	ENSG00000153208	MERTK	TRUE	TRUE
chr2	111997428	T	A	ENST00000295408	ENSG00000153208	MERTK	TRUE	TRUE
chr2	111997428	T	G	ENST00000295408	ENSG00000153208	MERTK	TRUE	TRUE
chr2	111997432	C	A	ENST00000295408	ENSG00000153208	MERTK	TRUE	TRUE
chr2	111997432	C	G	ENST00000295408	ENSG00000153208	MERTK	TRUE	TRUE
chr2	111997440	T	A	ENST00000295408	ENSG00000153208	MERTK	TRUE	TRUE
chr2	111997448	A	T	ENST00000295408	ENSG00000153208	MERTK	TRUE	TRUE
chr2	111997451	A	T	ENST00000295408	ENSG00000153208	MERTK	TRUE	TRUE
chr2	111997454	A	T	ENST00000295408	ENSG00000153208	MERTK	TRUE	TRUE
chr2	111997460	C	T	ENST00000295408	ENSG00000153208	MERTK	TRUE	TRUE
chr2	111997463	G	T	ENST00000295408	ENSG00000153208	MERTK	TRUE	TRUE
chr2	111997469	A	T	ENST00000295408	ENSG00000153208	MERTK	TRUE	TRUE
chr2	111997477	G	A	ENST00000295408	ENSG00000153208	MERTK	TRUE	FALSE
chr2	111997477	G	C	ENST00000295408	ENSG00000153208	MERTK	TRUE	FALSE
chr2	111997477	G	T	ENST00000295408	ENSG00000153208	MERTK	TRUE	FALSE
chr2	111997478	T	A	ENST00000295408	ENSG00000153208	MERTK	TRUE	FALSE
chr2	111997478	T	C	ENST00000295408	ENSG00000153208	MERTK	TRUE	FALSE
chr2	111997478	T	G	ENST00000295408	ENSG00000153208	MERTK	TRUE	FALSE
chr2	112001199	A	C	ENST00000295408	ENSG00000153208	MERTK	TRUE	FALSE
chr2	112001199	A	G	ENST00000295408	ENSG00000153208	MERTK	TRUE	FALSE
chr2	112001199	A	T	ENST00000295408	ENSG00000153208	MERTK	TRUE	FALSE
chr2	112001200	G	A	ENST00000295408	ENSG00000153208	MERTK	TRUE	FALSE
chr2	112001200	G	C	ENST00000295408	ENSG00000153208	MERTK	TRUE	FALSE
chr2	112001200	G	T	ENST00000295408	ENSG00000153208	MERTK	TRUE	FALSE
chr2	112001214	G	T	ENST00000295408	ENSG00000153208	MERTK	TRUE	TRUE
chr2	112001217	G	T	ENST00000295408	ENSG00000153208	MERTK	TRUE	TRUE
chr2	112001226	G	T	ENST00000295408	ENSG00000153208	MERTK	TRUE	TRUE
chr2	112001230	T	A	ENST00000295408	ENSG00000153208	MERTK	TRUE	TRUE
chr2	112001230	T	G	ENST00000295408	ENSG00000153208	MERTK	TRUE	TRUE
chr2	112001243	T	A	ENST00000295408	ENSG00000153208	MERTK	TRUE	TRUE
chr2	112001243	T	G	ENST00000295408	ENSG00000153208	MERTK
chr2	112001250	A	T	ENST00000295408	ENSG00000153208	MERTK	TRUE	TRUE
chr2	112001253	A	T	ENST00000295408	ENSG00000153208	MERTK	TRUE	TRUE
chr2	112001264	T	A	ENST00000295408	ENSG00000153208	MERTK	TRUE	TRUE
chr2	112001268	C	T	ENST00000295408	ENSG00000153208	MERTK	TRUE	TRUE
chr2	112001277	G	T	ENST00000295408	ENSG00000153208	MERTK	TRUE	TRUE
chr2	112001287	G	A	ENST00000295408	ENSG00000153208	MERTK	TRUE	FALSE
chr2	112001287	G	C	ENST00000295408	ENSG00000153208	MERTK	TRUE	FALSE
chr2	112001287	G	T	ENST00000295408	ENSG00000153208	MERTK	TRUE	FALSE
chr2	112001288	T	A	ENST00000295408	ENSG00000153208	MERTK	TRUE	FALSE
chr2	112001288	T	C	ENST00000295408	ENSG00000153208	MERTK	TRUE	FALSE
chr2	112001288	T	G	ENST00000295408	ENSG00000153208	MERTK	TRUE	FALSE
chr2	112003090	A	C	ENST00000295408	ENSG00000153208	MERTK	TRUE	FALSE
chr2	112003090	A	G	ENST00000295408	ENSG00000153208	MERTK	TRUE	FALSE
chr2	112003090	A	T	ENST00000295408	ENSG00000153208	MERTK	TRUE	FALSE
chr2	112003091	G	A	ENST00000295408	ENSG00000153208	MERTK	TRUE	FALSE
chr2	112003091	G	C	ENST00000295408	ENSG00000153208	MERTK	TRUE	FALSE
chr2	112003091	G	T	ENST00000295408	ENSG00000153208	MERTK	TRUE	FALSE
chr2	112003092	T	A	ENST00000295408	ENSG00000153208	MERTK	TRUE	TRUE
chr2	112003092	T	G	ENST00000295408	ENSG00000153208	MERTK	TRUE	TRUE
chr2	112003101	T	A	ENST00000295408	ENSG00000153208	MERTK	TRUE	TRUE
chr2	112003103	G	T	ENST00000295408	ENSG00000153208	MERTK	TRUE	TRUE
chr2	112003112	G	T	ENST00000295408	ENSG00000153208	MERTK	TRUE	TRUE
chr2	112003115	G	T	ENST00000295408	ENSG00000153208	MERTK	TRUE	TRUE
chr2	112003121	C	T	ENST00000295408	ENSG00000153208	MERTK	TRUE	TRUE
chr2	112003127	A	T	ENST00000295408	ENSG00000153208	MERTK	TRUE	TRUE
chr2	112003133	G	T	ENST00000295408	ENSG00000153208	MERTK	TRUE	TRUE
chr2	112003169	G	T	ENST00000295408	ENSG00000153208	MERTK	TRUE	TRUE
chr2	112003172	A	T	ENST00000295408	ENSG00000153208	MERTK	TRUE	TRUE
chr2	112003184	G	T	ENST00000295408	ENSG00000153208	MERTK	TRUE	TRUE
chr2	112003187	G	T	ENST00000295408	ENSG00000153208	MERTK
chr2	112003188	G	A	ENST00000295408	ENSG00000153208	MERTK	TRUE	TRUE
chr2	112003188	G	C	ENST00000295408	ENSG00000153208	MERTK	TRUE	TRUE
chr2	112003188	G	T	ENST00000295408	ENSG00000153208	MERTK	TRUE	TRUE
chr2	112003189	T	A	ENST00000295408	ENSG00000153208	MERTK	TRUE	TRUE
chr2	112003189	T	C	ENST00000295408	ENSG00000153208	MERTK	TRUE	FALSE
chr2	112003189	T	G	ENST00000295408	ENSG00000153208	MERTK	TRUE	TRUE
chr2	112003902	A	C	ENST00000295408	ENSG00000153208	MERTK	TRUE	FALSE
chr2	112003902	A	G	ENST00000295408	ENSG00000153208	MERTK	TRUE	FALSE
chr2	112003902	A	T	ENST00000295408	ENSG00000153208	MERTK	TRUE	FALSE
chr2	112003903	G	A	ENST00000295408	ENSG00000153208	MERTK	TRUE	FALSE
chr2	112003903	G	C	ENST00000295408	ENSG00000153208	MERTK	TRUE	FALSE
chr2	112003903	G	T	ENST00000295408	ENSG00000153208	MERTK	TRUE	FALSE
chr2	112003906	G	T	ENST00000295408	ENSG00000153208	MERTK	TRUE	TRUE
chr2	112003924	G	T	ENST00000295408	ENSG00000153208	MERTK	TRUE	TRUE
chr2	112003927	G	T	ENST00000295408	ENSG00000153208	MERTK	TRUE	TRUE
chr2	112003936	A	T	ENST00000295408	ENSG00000153208	MERTK	TRUE	TRUE
chr2	112003939	C	T	ENST00000295408	ENSG00000153208	MERTK	TRUE	TRUE
chr2	112003942	G	T	ENST00000295408	ENSG00000153208	MERTK	TRUE	TRUE
chr2	112003960	A	T	ENST00000295408	ENSG00000153208	MERTK	TRUE	TRUE
chr2	112003972	A	T	ENST00000295408	ENSG00000153208	MERTK	TRUE	TRUE
chr2	112003981	A	T	ENST00000295408	ENSG00000153208	MERTK	TRUE	TRUE
chr2	112003985	G	A	ENST00000295408	ENSG00000153208	MERTK	TRUE	FALSE
chr2	112003985	G	C	ENST00000295408	ENSG00000153208	MERTK	TRUE	FALSE
chr2	112003985	G	T	ENST00000295408	ENSG00000153208	MERTK	TRUE	FALSE
chr2	112003986	T	A	ENST00000295408	ENSG00000153208	MERTK	TRUE	FALSE
chr2	112003986	T	C	ENST00000295408	ENSG00000153208	MERTK	TRUE	FALSE
chr2	112003986	T	G	ENST00000295408	ENSG00000153208	MERTK	TRUE	FALSE
chr2	112008381	A	C	ENST00000295408	ENSG00000153208	MERTK	TRUE	FALSE
chr2	112008381	A	G	ENST00000295408	ENSG00000153208	MERTK	TRUE	FALSE
chr2	112008381	A	T	ENST00000295408	ENSG00000153208	MERTK	TRUE	FALSE
chr2	112008382	G	A	ENST00000295408	ENSG00000153208	MERTK	TRUE	FALSE
chr2	112008382	G	C	ENST00000295408	ENSG00000153208	MERTK	TRUE	FALSE
chr2	112008382	G	T	ENST00000295408	ENSG00000153208	MERTK	TRUE	FALSE
chr2	112008383	T	A	ENST00000295408	ENSG00000153208	MERTK	TRUE	TRUE
chr2	112008395	C	A	ENST00000295408	ENSG00000153208	MERTK	TRUE	TRUE
chr2	112008395	C	G	ENST00000295408	ENSG00000153208	MERTK	TRUE	TRUE
chr2	112008397	C	T	ENST00000295408	ENSG00000153208	MERTK	TRUE	TRUE
chr2	112008403	G	T	ENST00000295408	ENSG00000153208	MERTK	TRUE	TRUE
chr2	112008409	G	T	ENST00000295408	ENSG00000153208	MERTK	TRUE	TRUE
chr2	112008412	G	T	ENST00000295408	ENSG00000153208	MERTK	TRUE	TRUE
chr2	112008424	G	T	ENST00000295408	ENSG00000153208	MERTK	TRUE	TRUE
chr2	112008435	C	A	ENST00000295408	ENSG00000153208	MERTK	TRUE	TRUE
chr2	112008439	A	T	ENST00000295408	ENSG00000153208	MERTK	TRUE	TRUE
chr2	112008466	C	T	ENST00000295408	ENSG00000153208	MERTK	TRUE	TRUE
chr2	112008476	G	A	ENST00000295408	ENSG00000153208	MERTK	TRUE	FALSE
chr2	112008476	G	C	ENST00000295408	ENSG00000153208	MERTK	TRUE	FALSE
chr2	112008476	G	T	ENST00000295408	ENSG00000153208	MERTK	TRUE	FALSE
chr2	112008477	T	A	ENST00000295408	ENSG00000153208	MERTK	TRUE	FALSE
chr2	112008477	T	C	ENST00000295408	ENSG00000153208	MERTK	TRUE	FALSE
chr2	112008477	T	G	ENST00000295408	ENSG00000153208	MERTK	TRUE	FALSE
chr2	112009946	A	C	ENST00000295408	ENSG00000153208	MERTK	TRUE	FALSE
chr2	112009946	A	G	ENST00000295408	ENSG00000153208	MERTK	TRUE	FALSE
chr2	112009946	A	T	ENST00000295408	ENSG00000153208	MERTK	TRUE	FALSE
chr2	112009947	G	A	ENST00000295408	ENSG00000153208	MERTK	TRUE	FALSE
chr2	112009947	G	C	ENST00000295408	ENSG00000153208	MERTK	TRUE	FALSE
chr2	112009947	G	T	ENST00000295408	ENSG00000153208	MERTK	TRUE	FALSE
chr2	112009955	T	A	ENST00000295408	ENSG00000153208	MERTK	TRUE	TRUE
chr2	112009959	G	T	ENST00000295408	ENSG00000153208	MERTK	TRUE	TRUE
chr2	112009971	C	T	ENST00000295408	ENSG00000153208	MERTK	TRUE	TRUE
chr2	112009983	A	T	ENST00000295408	ENSG00000153208	MERTK	TRUE	TRUE
chr2	112009999	T	A	ENST00000295408	ENSG00000153208	MERTK	TRUE	TRUE
chr2	112009999	T	G	ENST00000295408	ENSG00000153208	MERTK	TRUE	TRUE
chr2	112010010	A	T	ENST00000295408	ENSG00000153208	MERTK	TRUE	TRUE
chr2	112010015	C	A	ENST00000295408	ENSG00000153208	MERTK	TRUE	TRUE
chr2	112010015	C	G	ENST00000295408	ENSG00000153208	MERTK	TRUE	TRUE
chr2	112010033	C	A	ENST00000295408	ENSG00000153208	MERTK	TRUE	TRUE
chr2	112010033	C	G	ENST00000295408	ENSG00000153208	MERTK	TRUE	TRUE
chr2	112010035	T	A	ENST00000295408	ENSG00000153208	MERTK	TRUE	TRUE
chr2	112010035	T	G	ENST00000295408	ENSG00000153208	MERTK	TRUE	TRUE
chr2	112010042	T	A	ENST00000295408	ENSG00000153208	MERTK	TRUE	TRUE
chr2	112010042	T	G	ENST00000295408	ENSG00000153208	MERTK	TRUE	TRUE
chr2	112010046	C	T	ENST00000295408	ENSG00000153208	MERTK	TRUE	TRUE
chr2	112010050	T	A	ENST00000295408	ENSG00000153208	MERTK	TRUE	TRUE
chr2	112010052	G	T	ENST00000295408	ENSG00000153208	MERTK	TRUE	TRUE
chr2	112010058	G	T	ENST00000295408	ENSG00000153208	MERTK	TRUE	TRUE
chr2	112010064	A	T	ENST00000295408	ENSG00000153208	MERTK	TRUE	TRUE
chr2	112010067	G	A	ENST00000295408	ENSG00000153208	MERTK	TRUE	FALSE
chr2	112010067	G	C	ENST00000295408	ENSG00000153208	MERTK	TRUE	FALSE
chr2	112010067	G	T	ENST00000295408	ENSG00000153208	MERTK	TRUE	FALSE
chr2	112010068	T	A	ENST00000295408	ENSG00000153208	MERTK	TRUE	FALSE
chr2	112010068	T	C	ENST00000295408	ENSG00000153208	MERTK	TRUE	FALSE
chr2	112010068	T	G	ENST00000295408	ENSG00000153208	MERTK	TRUE	FALSE
chr2	112019411	A	C	ENST00000295408	ENSG00000153208	MERTK	TRUE	FALSE
chr2	112019411	A	G	ENST00000295408	ENSG00000153208	MERTK	TRUE	FALSE
chr2	112019411	A	T	ENST00000295408	ENSG00000153208	MERTK	TRUE	FALSE
chr2	112019412	G	A	ENST00000295408	ENSG00000153208	MERTK	TRUE	FALSE
chr2	112019412	G	C	ENST00000295408	ENSG00000153208	MERTK	TRUE	FALSE
chr2	112019412	G	T	ENST00000295408	ENSG00000153208	MERTK	TRUE	FALSE
chr2	112019425	C	T	ENST00000295408	ENSG00000153208	MERTK	TRUE	TRUE
chr2	112019435	T	A	ENST00000295408	ENSG00000153208	MERTK	TRUE	TRUE
chr2	112019437	A	T	ENST00000295408	ENSG00000153208	MERTK	TRUE	TRUE
chr2	112019461	G	T	ENST00000295408	ENSG00000153208	MERTK	TRUE	TRUE
chr2	112019467	G	T	ENST00000295408	ENSG00000153208	MERTK	TRUE	TRUE
chr2	112019472	T	A	ENST00000295408	ENSG00000153208	MERTK	TRUE	TRUE
chr2	112019472	T	G	ENST00000295408	ENSG00000153208	MERTK	TRUE	TRUE
chr2	112019497	C	T	ENST00000295408	ENSG00000153208	MERTK	TRUE	TRUE
chr2	112019504	T	A	ENST00000295408	ENSG00000153208	MERTK	TRUE	TRUE
chr2	112019504	T	G	ENST00000295408	ENSG00000153208	MERTK	TRUE	TRUE
chr2	112019512	C	T	ENST00000295408	ENSG00000153208	MERTK	TRUE	TRUE
chr2	112019520	C	A	ENST00000295408	ENSG00000153208	MERTK	TRUE	TRUE
chr2	112019523	G	A	ENST00000295408	ENSG00000153208	MERTK	TRUE	FALSE
chr2	112019523	G	C	ENST00000295408	ENSG00000153208	MERTK	TRUE	FALSE
chr2	112019523	G	T	ENST00000295408	ENSG00000153208	MERTK	TRUE	FALSE
chr2	112019524	T	A	ENST00000295408	ENSG00000153208	MERTK	TRUE	FALSE
chr2	112019524	T	C	ENST00000295408	ENSG00000153208	MERTK	TRUE	FALSE
chr2	112019524	T	G	ENST00000295408	ENSG00000153208	MERTK	TRUE	FALSE
chr2	112021420	A	C	ENST00000295408	ENSG00000153208	MERTK	TRUE	FALSE
chr2	112021420	A	G	ENST00000295408	ENSG00000153208	MERTK	TRUE	FALSE
chr2	112021420	A	T	ENST00000295408	ENSG00000153208	MERTK	TRUE	FALSE
chr2	112021421	G	A	ENST00000295408	ENSG00000153208	MERTK	TRUE	FALSE
chr2	112021421	G	C	ENST00000295408	ENSG00000153208	MERTK	TRUE	FALSE
chr2	112021421	G	T	ENST00000295408	ENSG00000153208	MERTK	TRUE	FALSE
chr2	112021424	T	A	ENST00000295408	ENSG00000153208	MERTK	TRUE	TRUE
chr2	112021426	C	T	ENST00000295408	ENSG00000153208	MERTK	TRUE	TRUE
chr2	112021446	T	A	ENST00000295408	ENSG00000153208	MERTK	TRUE	TRUE
chr2	112021468	A	T	ENST00000295408	ENSG00000153208	MERTK	TRUE	TRUE
chr2	112021471	A	T	ENST00000295408	ENSG00000153208	MERTK	TRUE	TRUE
chr2	112021479	C	A	ENST00000295408	ENSG00000153208	MERTK	TRUE	TRUE
chr2	112021479	C	G	ENST00000295408	ENSG00000153208	MERTK	TRUE	TRUE
chr2	112021491	T	A	ENST00000295408	ENSG00000153208	MERTK	TRUE	TRUE
chr2	112021491	T	G	ENST00000295408	ENSG00000153208	MERTK	TRUE	TRUE
chr2	112021494	C	A	ENST00000295408	ENSG00000153208	MERTK	TRUE	TRUE
chr2	112021494	C	G	ENST00000295408	ENSG00000153208	MERTK	TRUE	TRUE
chr2	112021498	C	T	ENST00000295408	ENSG00000153208	MERTK	TRUE	TRUE
chr2	112021513	A	T	ENST00000295408	ENSG00000153208	MERTK
chr2	112021525	A	T	ENST00000295408	ENSG00000153208	MERTK
chr2	112021529	G	A	ENST00000295408	ENSG00000153208	MERTK
chr2	112021530	G	A	ENST00000295408	ENSG00000153208	MERTK
chr2	112021540	G	T	ENST00000295408	ENSG00000153208	MERTK
chr2	112021555	C	T	ENST00000295408	ENSG00000153208	MERTK
chr2	112021563	C	A	ENST00000295408	ENSG00000153208	MERTK
chr2	112021563	C	G	ENST00000295408	ENSG00000153208	MERTK
chr2	112021570	A	T	ENST00000295408	ENSG00000153208	MERTK
chr2	112021582	G	A	ENST00000295408	ENSG00000153208	MERTK	TRUE	FALSE
chr2	112021582	G	C	ENST00000295408	ENSG00000153208	MERTK	TRUE	FALSE
chr2	112021582	G	T	ENST00000295408	ENSG00000153208	MERTK	TRUE	FALSE
chr2	112021583	T	A	ENST00000295408	ENSG00000153208	MERTK	TRUE	FALSE
chr2	112021583	T	C	ENST00000295408	ENSG00000153208	MERTK	TRUE	FALSE
chr2	112021583	T	G	ENST00000295408	ENSG00000153208	MERTK	TRUE	FALSE
chr2	112022256	A	C	ENST00000295408	ENSG00000153208	MERTK	TRUE	FALSE
chr2	112022256	A	G	ENST00000295408	ENSG00000153208	MERTK	TRUE	FALSE
chr2	112022256	A	T	ENST00000295408	ENSG00000153208	MERTK	TRUE	FALSE
chr2	112022257	G	A	ENST00000295408	ENSG00000153208	MERTK	TRUE	FALSE
chr2	112022257	G	C	ENST00000295408	ENSG00000153208	MERTK	TRUE	FALSE
chr2	112022257	G	T	ENST00000295408	ENSG00000153208	MERTK	TRUE	FALSE
chr2	112022259	G	A	ENST00000295408	ENSG00000153208	MERTK	TRUE	TRUE
chr2	112022260	G	A	ENST00000295408	ENSG00000153208	MERTK	TRUE	TRUE
chr2	112022280	G	A	ENST00000295408	ENSG00000153208	MERTK	TRUE	TRUE
chr2	112022281	G	A	ENST00000295408	ENSG00000153208	MERTK	TRUE	TRUE
chr2	112022282	G	T	ENST00000295408	ENSG00000153208	MERTK	TRUE	TRUE
chr2	112022297	G	T	ENST00000295408	ENSG00000153208	MERTK	TRUE	TRUE
chr2	112022311	T	A	ENST00000295408	ENSG00000153208	MERTK	TRUE	TRUE
chr2	112022311	T	G	ENST00000295408	ENSG00000153208	MERTK	TRUE	TRUE
chr2	112022321	C	T	ENST00000295408	ENSG00000153208	MERTK	TRUE	TRUE
chr2	112022330	G	T	ENST00000295408	ENSG00000153208	MERTK	TRUE	TRUE
chr2	112022338	T	A	ENST00000295408	ENSG00000153208	MERTK	TRUE	TRUE
chr2	112022338	T	G	ENST00000295408	ENSG00000153208	MERTK	TRUE	TRUE
chr2	112022344	T	A	ENST00000295408	ENSG00000153208	MERTK	FALSE	FALSE
chr2	112022344	T	G	ENST00000295408	ENSG00000153208	MERTK	FALSE	FALSE
chr2	112022364	T	A	ENST00000295408	ENSG00000153208	MERTK	FALSE	FALSE
chr2	112022366	A	T	ENST00000295408	ENSG00000153208	MERTK	FALSE	FALSE
chr2	112022369	C	T	ENST00000295408	ENSG00000153208	MERTK	FALSE	FALSE
chr2	112022375	G	T	ENST00000295408	ENSG00000153208	MERTK	FALSE	FALSE
chr2	112022383	C	A	ENST00000295408	ENSG00000153208	MERTK	FALSE	FALSE
chr2	112022390	G	T	ENST00000295408	ENSG00000153208	MERTK	FALSE	FALSE
chr2	112022395	G	A	ENST00000295408	ENSG00000153208	MERTK	TRUE	FALSE
chr2	112022395	G	C	ENST00000295408	ENSG00000153208	MERTK	TRUE	FALSE
chr2	112022395	G	T	ENST00000295408	ENSG00000153208	MERTK	TRUE	FALSE
chr2	112022396	T	A	ENST00000295408	ENSG00000153208	MERTK	TRUE	FALSE
chr2	112022396	T	C	ENST00000295408	ENSG00000153208	MERTK	TRUE	FALSE
chr2	112022396	T	G	ENST00000295408	ENSG00000153208	MERTK	TRUE	FALSE
chr2	112028349	A	C	ENST00000295408	ENSG00000153208	MERTK	TRUE	FALSE
chr2	112028349	A	G	ENST00000295408	ENSG00000153208	MERTK	TRUE	FALSE
chr2	112028349	A	T	ENST00000295408	ENSG00000153208	MERTK	TRUE	FALSE
chr2	112028350	G	A	ENST00000295408	ENSG00000153208	MERTK	TRUE	FALSE
chr2	112028350	G	C	ENST00000295408	ENSG00000153208	MERTK	TRUE	FALSE
chr2	112028350	G	T	ENST00000295408	ENSG00000153208	MERTK	TRUE	FALSE
chr2	112028354	T	A	ENST00000295408	ENSG00000153208	MERTK	FALSE	FALSE
chr2	112028354	T	G	ENST00000295408	ENSG00000153208	MERTK	FALSE	FALSE
chr2	112028355	G	T	ENST00000295408	ENSG00000153208	MERTK	FALSE	FALSE
chr2	112028366	C	A	ENST00000295408	ENSG00000153208	MERTK	FALSE	FALSE
chr2	112028366	C	G	ENST00000295408	ENSG00000153208	MERTK	FALSE	FALSE
chr2	112028372	C	A	ENST00000295408	ENSG00000153208	MERTK	FALSE	FALSE
chr2	112028374	G	A	ENST00000295408	ENSG00000153208	MERTK	FALSE	FALSE
chr2	112028375	G	A	ENST00000295408	ENSG00000153208	MERTK	FALSE	FALSE
chr2	112028376	A	T	ENST00000295408	ENSG00000153208	MERTK	FALSE	FALSE
chr2	112028389	T	A	ENST00000295408	ENSG00000153208	MERTK	FALSE	FALSE
chr2	112028389	T	G	ENST00000295408	ENSG00000153208	MERTK	FALSE	FALSE
chr2	112028407	C	A	ENST00000295408	ENSG00000153208	MERTK	FALSE	FALSE
chr2	112028407	C	G	ENST00000295408	ENSG00000153208	MERTK	FALSE	FALSE
chr2	112028413	T	A	ENST00000295408	ENSG00000153208	MERTK	FALSE	FALSE
chr2	112028421	C	T	ENST00000295408	ENSG00000153208	MERTK	FALSE	FALSE
chr2	112028427	G	T	ENST00000295408	ENSG00000153208	MERTK	FALSE	FALSE
chr2	112028430	A	T	ENST00000295408	ENSG00000153208	MERTK	FALSE	FALSE
chr2	112028437	T	A	ENST00000295408	ENSG00000153208	MERTK	FALSE	FALSE
chr2	112028437	T	G	ENST00000295408	ENSG00000153208	MERTK	FALSE	FALSE
chr2	112028439	G	T	ENST00000295408	ENSG00000153208	MERTK	FALSE	FALSE
chr2	112028446	T	A	ENST00000295408	ENSG00000153208	MERTK	FALSE	FALSE
chr2	112028463	C	T	ENST00000295408	ENSG00000153208	MERTK	FALSE	FALSE
chr2	112028480	C	A	ENST00000295408	ENSG00000153208	MERTK	FALSE	FALSE
chr2	112028480	C	G	ENST00000295408	ENSG00000153208	MERTK	FALSE	FALSE
chr2	112028490	C	T	ENST00000295408	ENSG00000153208	MERTK	FALSE	FALSE
chr2	112028494	T	A	ENST00000295408	ENSG00000153208	MERTK	FALSE	FALSE
chr2	112028499	G	T	ENST00000295408	ENSG00000153208	MERTK	FALSE	FALSE
chr2	112028508	G	T	ENST00000295408	ENSG00000153208	MERTK	FALSE	FALSE
chr2	112028520	C	T	ENST00000295408	ENSG00000153208	MERTK	FALSE	FALSE
chr2	112028548	T	A	ENST00000295408	ENSG00000153208	MERTK	FALSE	FALSE
chr2	112028582	C	A	ENST00000295408	ENSG00000153208	MERTK	FALSE	FALSE
chr2	112028616	G	T	ENST00000295408	ENSG00000153208	MERTK	FALSE	FALSE
chr2	112028631	A	T	ENST00000295408	ENSG00000153208	MERTK	FALSE	FALSE
chr2	112028640	G	T	ENST00000295408	ENSG00000153208	MERTK	FALSE	FALSE
chr2	112028643	G	T	ENST00000295408	ENSG00000153208	MERTK	FALSE	FALSE
chr2	112028651	C	A	ENST00000295408	ENSG00000153208	MERTK	FALSE	FALSE
chr2	112028651	C	G	ENST00000295408	ENSG00000153208	MERTK	FALSE	FALSE
chr2	112028670	G	T	ENST00000295408	ENSG00000153208	MERTK	FALSE	FALSE
chr2	112028673	G	T	ENST00000295408	ENSG00000153208	MERTK	FALSE	FALSE
chr2	112028677	G	A	ENST00000295408	ENSG00000153208	MERTK	FALSE	FALSE
chr2	112028678	G	A	ENST00000295408	ENSG00000153208	MERTK	FALSE	FALSE
chr2	112028679	G	T	ENST00000295408	ENSG00000153208	MERTK	FALSE	FALSE
chr2	112028718	G	T	ENST00000295408	ENSG00000153208	MERTK	FALSE	FALSE
chr2	112028721	A	T	ENST00000295408	ENSG00000153208	MERTK	FALSE	FALSE
chr2	112028734	T	A	ENST00000295408	ENSG00000153208	MERTK	FALSE	FALSE
chr2	112028734	T	G	ENST00000295408	ENSG00000153208	MERTK	FALSE	FALSE
chr2	112028742	G	T	ENST00000295408	ENSG00000153208	MERTK	FALSE	FALSE
chr2	112028745	A	T	ENST00000295408	ENSG00000153208	MERTK	FALSE	FALSE
chr2	112028770	G	A	ENST00000295408	ENSG00000153208	MERTK	FALSE	FALSE
chr2	112028771	G	A	ENST00000295408	ENSG00000153208	MERTK	FALSE	FALSE
chr2	112028779	C	A	ENST00000295408	ENSG00000153208	MERTK	FALSE	FALSE
chr2	112028794	T	A	ENST00000295408	ENSG00000153208	MERTK	FALSE	FALSE
chr2	112028796	G	T	ENST00000295408	ENSG00000153208	MERTK	FALSE	FALSE
chr2	112028803	C	A	ENST00000295408	ENSG00000153208	MERTK	FALSE	FALSE
chr2	112028803	C	G	ENST00000295408	ENSG00000153208	MERTK	FALSE	FALSE
chr2	112028806	T	A	ENST00000295408	ENSG00000153208	MERTK	FALSE	FALSE
chr2	112028814	G	T	ENST00000295408	ENSG00000153208	MERTK	FALSE	FALSE
chr2	112028821	T	A	ENST00000295408	ENSG00000153208	MERTK	FALSE	FALSE
chr2	112028839	C	A	ENST00000295408	ENSG00000153208	MERTK	FALSE	FALSE
chr2	112028839	C	G	ENST00000295408	ENSG00000153208	MERTK	FALSE	FALSE
chr2	112028841	G	T	ENST00000295408	ENSG00000153208	MERTK	FALSE	FALSE
chr2	112028848	C	A	ENST00000295408	ENSG00000153208	MERTK	FALSE	FALSE
chr2	112028848	C	G	ENST00000295408	ENSG00000153208	MERTK	FALSE	FALSE
chr2	112028850	G	T	ENST00000295408	ENSG00000153208	MERTK	FALSE	FALSE
chr2	112055606	C	A	ENST00000283206	ENSG00000153214	TMEM87B	FALSE	FALSE
chr2	112055611	C	A	ENST00000283206	ENSG00000153214	TMEM87B	FALSE	FALSE
chr2	112055645	C	A	ENST00000283206	ENSG00000153214	TMEM87B	TRUE	FALSE
chr2	112055684	C	A	ENST00000283206	ENSG00000153214	TMEM87B	TRUE	TRUE
chr2	112055693	C	A	ENST00000283206	ENSG00000153214	TMEM87B	TRUE	TRUE
chr2	112055695	G	A	ENST00000283206	ENSG00000153214	TMEM87B	TRUE	TRUE
chr2	112055696	G	A	ENST00000283206	ENSG00000153214	TMEM87B	TRUE	TRUE
chr2	112055724	G	T	ENST00000283206	ENSG00000153214	TMEM87B	TRUE	TRUE
chr2	112055737	G	A	ENST00000283206	ENSG00000153214	TMEM87B	TRUE	TRUE
chr2	112055738	G	A	ENST00000283206	ENSG00000153214	TMEM87B	TRUE	TRUE
chr2	112055740	T	A	ENST00000283206	ENSG00000153214	TMEM87B	TRUE	TRUE
chr2	112055740	T	G	ENST00000283206	ENSG00000153214	TMEM87B	TRUE	TRUE
chr2	112055742	G	T	ENST00000283206	ENSG00000153214	TMEM87B	TRUE	TRUE
chr2	112055757	G	A	ENST00000283206	ENSG00000153214	TMEM87B	FALSE	FALSE
chr2	112055757	G	C	ENST00000283206	ENSG00000153214	TMEM87B	FALSE	FALSE
chr2	112055757	G	T	ENST00000283206	ENSG00000153214	TMEM87B	FALSE	FALSE
chr2	112055758	T	A	ENST00000283206	ENSG00000153214	TMEM87B	FALSE	FALSE
chr2	112055758	T	C	ENST00000283206	ENSG00000153214	TMEM87B	FALSE	FALSE
chr2	112055758	T	G	ENST00000283206	ENSG00000153214	TMEM87B	FALSE	FALSE
chr2	112059975	A	C	ENST00000283206	ENSG00000153214	TMEM87B	TRUE	FALSE
chr2	112059975	A	G	ENST00000283206	ENSG00000153214	TMEM87B	TRUE	FALSE
chr2	112059975	A	T	ENST00000283206	ENSG00000153214	TMEM87B	TRUE	FALSE
chr2	112059976	G	A	ENST00000283206	ENSG00000153214	TMEM87B	TRUE	FALSE
chr2	112059976	G	C	ENST00000283206	ENSG00000153214	TMEM87B	TRUE	FALSE
chr2	112059976	G	T	ENST00000283206	ENSG00000153214	TMEM87B	TRUE	FALSE
chr2	112059977	A	T	ENST00000283206	ENSG00000153214	TMEM87B	TRUE	TRUE
chr2	112059981	C	A	ENST00000283206	ENSG00000153214	TMEM87B	TRUE	TRUE
chr2	112059981	C	G	ENST00000283206	ENSG00000153214	TMEM87B	TRUE	TRUE
chr2	112059983	G	T	ENST00000283206	ENSG00000153214	TMEM87B	TRUE	TRUE
chr2	112059990	T	A	ENST00000283206	ENSG00000153214	TMEM87B	TRUE	TRUE
chr2	112060001	A	T	ENST00000283206	ENSG00000153214	TMEM87B	TRUE	TRUE
chr2	112060028	A	T	ENST00000283206	ENSG00000153214	TMEM87B	TRUE	TRUE
chr2	112060032	T	A	ENST00000283206	ENSG00000153214	TMEM87B	TRUE	TRUE
chr2	112060032	T	G	ENST00000283206	ENSG00000153214	TMEM87B	TRUE	TRUE
chr2	112060038	G	A	ENST00000283206	ENSG00000153214	TMEM87B	TRUE	FALSE
chr2	112060038	G	C	ENST00000283206	ENSG00000153214	TMEM87B	TRUE	FALSE
chr2	112060038	G	T	ENST00000283206	ENSG00000153214	TMEM87B	TRUE	FALSE
chr2	112060039	T	A	ENST00000283206	ENSG00000153214	TMEM87B	TRUE	FALSE
chr2	112060039	T	C	ENST00000283206	ENSG00000153214	TMEM87B	FALSE	FALSE
chr2	112060039	T	G	ENST00000283206	ENSG00000153214	TMEM87B	TRUE	FALSE
chr2	112064160	A	C	ENST00000283206	ENSG00000153214	TMEM87B	TRUE	FALSE
chr2	112064160	A	G	ENST00000283206	ENSG00000153214	TMEM87B	TRUE	FALSE
chr2	112064160	A	T	ENST00000283206	ENSG00000153214	TMEM87B	TRUE	FALSE
chr2	112064161	G	A	ENST00000283206	ENSG00000153214	TMEM87B	TRUE	FALSE
chr2	112064161	G	C	ENST00000283206	ENSG00000153214	TMEM87B	TRUE	FALSE
chr2	112064161	G	T	ENST00000283206	ENSG00000153214	TMEM87B	TRUE	FALSE
chr2	112064164	A	T	ENST00000283206	ENSG00000153214	TMEM87B	TRUE	TRUE
chr2	112064168	C	A	ENST00000283206	ENSG00000153214	TMEM87B	TRUE	TRUE
chr2	112064168	C	G	ENST00000283206	ENSG00000153214	TMEM87B	TRUE	TRUE
chr2	112064178	T	A	ENST00000283206	ENSG00000153214	TMEM87B	TRUE	TRUE
chr2	112064191	A	T	ENST00000283206	ENSG00000153214	TMEM87B	TRUE	TRUE
chr2	112064207	G	A	ENST00000283206	ENSG00000153214	TMEM87B	TRUE	TRUE
chr2	112064208	G	A	ENST00000283206	ENSG00000153214	TMEM87B	TRUE	TRUE
chr2	112064213	T	A	ENST00000283206	ENSG00000153214	TMEM87B	TRUE	TRUE
chr2	112064215	A	T	ENST00000283206	ENSG00000153214	TMEM87B	TRUE	TRUE
chr2	112064220	T	A	ENST00000283206	ENSG00000153214	TMEM87B	TRUE	TRUE
chr2	112064220	T	G	ENST00000283206	ENSG00000153214	TMEM87B	TRUE	TRUE
chr2	112064229	T	A	ENST00000283206	ENSG00000153214	TMEM87B	TRUE	TRUE
chr2	112064236	G	T	ENST00000283206	ENSG00000153214	TMEM87B	TRUE	TRUE
chr2	112064251	G	T	ENST00000283206	ENSG00000153214	TMEM87B	TRUE	TRUE
chr2	112064254	G	A	ENST00000283206	ENSG00000153214	TMEM87B	TRUE	FALSE
chr2	112064254	G	C	ENST00000283206	ENSG00000153214	TMEM87B	TRUE	FALSE
chr2	112064254	G	T	ENST00000283206	ENSG00000153214	TMEM87B	TRUE	FALSE
chr2	112064255	T	A	ENST00000283206	ENSG00000153214	TMEM87B	TRUE	FALSE
chr2	112064255	T	C	ENST00000283206	ENSG00000153214	TMEM87B	TRUE	FALSE
chr2	112064255	T	G	ENST00000283206	ENSG00000153214	TMEM87B	TRUE	FALSE
chr2	112066934	A	C	ENST00000283206	ENSG00000153214	TMEM87B	TRUE	FALSE
chr2	112066934	A	G	ENST00000283206	ENSG00000153214	TMEM87B	TRUE	FALSE
chr2	112066934	A	T	ENST00000283206	ENSG00000153214	TMEM87B	TRUE	FALSE
chr2	112066935	G	A	ENST00000283206	ENSG00000153214	TMEM87B	TRUE	FALSE
chr2	112066935	G	C	ENST00000283206	ENSG00000153214	TMEM87B	TRUE	FALSE
chr2	112066935	G	T	ENST00000283206	ENSG00000153214	TMEM87B	TRUE	FALSE
chr2	112066936	G	T	ENST00000283206	ENSG00000153214	TMEM87B	TRUE	TRUE
chr2	112066945	C	T	ENST00000283206	ENSG00000153214	TMEM87B	TRUE	TRUE
chr2	112066948	A	T	ENST00000283206	ENSG00000153214	TMEM87B	TRUE	TRUE
chr2	112066954	A	T	ENST00000283206	ENSG00000153214	TMEM87B	TRUE	TRUE
chr2	112066969	G	T	ENST00000283206	ENSG00000153214	TMEM87B	TRUE	TRUE
chr2	112066980	T	A	ENST00000283206	ENSG00000153214	TMEM87B	TRUE	TRUE
chr2	112066986	T	A	ENST00000283206	ENSG00000153214	TMEM87B	TRUE	TRUE
chr2	112066986	T	G	ENST00000283206	ENSG00000153214	TMEM87B	TRUE	TRUE
chr2	112066988	T	A	ENST00000283206	ENSG00000153214	TMEM87B	TRUE	TRUE
chr2	112066990	A	T	ENST00000283206	ENSG00000153214	TMEM87B	TRUE	TRUE
chr2	112067004	T	A	ENST00000283206	ENSG00000153214	TMEM87B	TRUE	TRUE
chr2	112067006	G	A	ENST00000283206	ENSG00000153214	TMEM87B	TRUE	TRUE
chr2	112067007	G	A	ENST00000283206	ENSG00000153214	TMEM87B	TRUE	TRUE
chr2	112067014	A	T	ENST00000283206	ENSG00000153214	TMEM87B	TRUE	TRUE
chr2	112067020	G	T	ENST00000283206	ENSG00000153214	TMEM87B	TRUE	TRUE
chr2	112067027	T	A	ENST00000283206	ENSG00000153214	TMEM87B	TRUE	TRUE
chr2	112067027	T	G	ENST00000283206	ENSG00000153214	TMEM87B	TRUE	TRUE
chr2	112067034	C	A	ENST00000283206	ENSG00000153214	TMEM87B	TRUE	TRUE
chr2	112067045	C	A	ENST00000283206	ENSG00000153214	TMEM87B	TRUE	TRUE
chr2	112067045	C	G	ENST00000283206	ENSG00000153214	TMEM87B	TRUE	TRUE
chr2	112067047	C	T	ENST00000283206	ENSG00000153214	TMEM87B	TRUE	TRUE
chr2	112067063	T	A	ENST00000283206	ENSG00000153214	TMEM87B
chr2	112067068	G	A	ENST00000283206	ENSG00000153214	TMEM87B	TRUE	FALSE
chr2	112067068	G	C	ENST00000283206	ENSG00000153214	TMEM87B	TRUE	FALSE
chr2	112067068	G	T	ENST00000283206	ENSG00000153214	TMEM87B	TRUE	FALSE
chr2	112067069	T	A	ENST00000283206	ENSG00000153214	TMEM87B	TRUE	FALSE
chr2	112067069	T	C	ENST00000283206	ENSG00000153214	TMEM87B	TRUE	FALSE
chr2	112067069	T	G	ENST00000283206	ENSG00000153214	TMEM87B	TRUE	FALSE
chr2	112074910	A	C	ENST00000283206	ENSG00000153214	TMEM87B	TRUE	FALSE
chr2	112074910	A	G	ENST00000283206	ENSG00000153214	TMEM87B	TRUE	FALSE
chr2	112074910	A	T	ENST00000283206	ENSG00000153214	TMEM87B	TRUE	FALSE
chr2	112074911	G	A	ENST00000283206	ENSG00000153214	TMEM87B	TRUE	FALSE
chr2	112074911	G	C	ENST00000283206	ENSG00000153214	TMEM87B	TRUE	FALSE
chr2	112074911	G	T	ENST00000283206	ENSG00000153214	TMEM87B	TRUE	FALSE
chr2	112074915	A	T	ENST00000283206	ENSG00000153214	TMEM87B
chr2	112074918	G	T	ENST00000283206	ENSG00000153214	TMEM87B
chr2	112074933	A	T	ENST00000283206	ENSG00000153214	TMEM87B
chr2	112074943	C	A	ENST00000283206	ENSG00000153214	TMEM87B
chr2	112074943	C	G	ENST00000283206	ENSG00000153214	TMEM87B
chr2	112074948	C	T	ENST00000283206	ENSG00000153214	TMEM87B
chr2	112074951	G	T	ENST00000283206	ENSG00000153214	TMEM87B
chr2	112074954	A	T	ENST00000283206	ENSG00000153214	TMEM87B
chr2	112074958	C	A	ENST00000283206	ENSG00000153214	TMEM87B
chr2	112074958	C	G	ENST00000283206	ENSG00000153214	TMEM87B
chr2	112074963	G	A	ENST00000283206	ENSG00000153214	TMEM87B	TRUE	FALSE
chr2	112074963	G	C	ENST00000283206	ENSG00000153214	TMEM87B	TRUE	FALSE
chr2	112074963	G	T	ENST00000283206	ENSG00000153214	TMEM87B	TRUE	FALSE
chr2	112074964	T	A	ENST00000283206	ENSG00000153214	TMEM87B	TRUE	FALSE
chr2	112074964	T	C	ENST00000283206	ENSG00000153214	TMEM87B	TRUE	FALSE
chr2	112074964	T	G	ENST00000283206	ENSG00000153214	TMEM87B	TRUE	FALSE
chr2	112077190	A	C	ENST00000283206	ENSG00000153214	TMEM87B	TRUE	FALSE
chr2	112077190	A	G	ENST00000283206	ENSG00000153214	TMEM87B	TRUE	FALSE
chr2	112077190	A	T	ENST00000283206	ENSG00000153214	TMEM87B	TRUE	FALSE
chr2	112077191	G	A	ENST00000283206	ENSG00000153214	TMEM87B	TRUE	FALSE
chr2	112077191	G	C	ENST00000283206	ENSG00000153214	TMEM87B	TRUE	FALSE
chr2	112077191	G	T	ENST00000283206	ENSG00000153214	TMEM87B	TRUE	FALSE
chr2	112077204	A	T	ENST00000283206	ENSG00000153214	TMEM87B	TRUE	TRUE
chr2	112077210	C	T	ENST00000283206	ENSG00000153214	TMEM87B	TRUE	TRUE
chr2	112077213	A	T	ENST00000283206	ENSG00000153214	TMEM87B	TRUE	TRUE
chr2	112077246	A	T	ENST00000283206	ENSG00000153214	TMEM87B	TRUE	TRUE
chr2	112077252	G	T	ENST00000283206	ENSG00000153214	TMEM87B	TRUE	TRUE
chr2	112077271	G	A	ENST00000283206	ENSG00000153214	TMEM87B	TRUE	TRUE
chr2	112077272	G	A	ENST00000283206	ENSG00000153214	TMEM87B	TRUE	TRUE
chr2	112077277	T	A	ENST00000283206	ENSG00000153214	TMEM87B	TRUE	TRUE
chr2	112077283	G	A	ENST00000283206	ENSG00000153214	TMEM87B	FALSE	FALSE
chr2	112077283	G	C	ENST00000283206	ENSG00000153214	TMEM87B	FALSE	FALSE
chr2	112077283	G	T	ENST00000283206	ENSG00000153214	TMEM87B	FALSE	FALSE
chr2	112077284	T	A	ENST00000283206	ENSG00000153214	TMEM87B	FALSE	FALSE
chr2	112077284	T	C	ENST00000283206	ENSG00000153214	TMEM87B	FALSE	FALSE
chr2	112077284	T	G	ENST00000283206	ENSG00000153214	TMEM87B	FALSE	FALSE
chr2	112081055	A	C	ENST00000283206	ENSG00000153214	TMEM87B	TRUE	FALSE
chr2	112081055	A	G	ENST00000283206	ENSG00000153214	TMEM87B	TRUE	FALSE
chr2	112081055	A	T	ENST00000283206	ENSG00000153214	TMEM87B	TRUE	FALSE
chr2	112081056	G	A	ENST00000283206	ENSG00000153214	TMEM87B	TRUE	FALSE
chr2	112081056	G	C	ENST00000283206	ENSG00000153214	TMEM87B	TRUE	FALSE
chr2	112081056	G	T	ENST00000283206	ENSG00000153214	TMEM87B	TRUE	FALSE
chr2	112081083	G	T	ENST00000283206	ENSG00000153214	TMEM87B	TRUE	TRUE
chr2	112081088	T	A	ENST00000283206	ENSG00000153214	TMEM87B	TRUE	TRUE
chr2	112081088	T	G	ENST00000283206	ENSG00000153214	TMEM87B
chr2	112081099	C	A	ENST00000283206	ENSG00000153214	TMEM87B	TRUE	TRUE
chr2	112081099	C	G	ENST00000283206	ENSG00000153214	TMEM87B	TRUE	TRUE
chr2	112081105	G	A	ENST00000283206	ENSG00000153214	TMEM87B	TRUE	TRUE
chr2	112081106	G	A	ENST00000283206	ENSG00000153214	TMEM87B	TRUE	TRUE
chr2	112081119	G	A	ENST00000283206	ENSG00000153214	TMEM87B	TRUE	FALSE
chr2	112081119	G	C	ENST00000283206	ENSG00000153214	TMEM87B	TRUE	FALSE
chr2	112081119	G	T	ENST00000283206	ENSG00000153214	TMEM87B	TRUE	FALSE
chr2	112081120	T	A	ENST00000283206	ENSG00000153214	TMEM87B	TRUE	FALSE
chr2	112081120	T	C	ENST00000283206	ENSG00000153214	TMEM87B	TRUE	FALSE
chr2	112081120	T	G	ENST00000283206	ENSG00000153214	TMEM87B	TRUE	FALSE
chr2	112081333	A	C	ENST00000283206	ENSG00000153214	TMEM87B	TRUE	FALSE
chr2	112081333	A	G	ENST00000283206	ENSG00000153214	TMEM87B	TRUE	FALSE
chr2	112081333	A	T	ENST00000283206	ENSG00000153214	TMEM87B	TRUE	FALSE
chr2	112081334	G	A	ENST00000283206	ENSG00000153214	TMEM87B	TRUE	FALSE
chr2	112081334	G	C	ENST00000283206	ENSG00000153214	TMEM87B	TRUE	FALSE
chr2	112081334	G	T	ENST00000283206	ENSG00000153214	TMEM87B	TRUE	FALSE
chr2	112081340	C	A	ENST00000283206	ENSG00000153214	TMEM87B	TRUE	TRUE
chr2	112081340	C	G	ENST00000283206	ENSG00000153214	TMEM87B	TRUE	TRUE
chr2	112081352	T	A	ENST00000283206	ENSG00000153214	TMEM87B	TRUE	TRUE
chr2	112081361	T	A	ENST00000283206	ENSG00000153214	TMEM87B	TRUE	TRUE
chr2	112081361	T	G	ENST00000283206	ENSG00000153214	TMEM87B	TRUE	TRUE
chr2	112081366	T	A	ENST00000283206	ENSG00000153214	TMEM87B	TRUE	TRUE
chr2	112081366	T	G	ENST00000283206	ENSG00000153214	TMEM87B	TRUE	TRUE
chr2	112081370	T	A	ENST00000283206	ENSG00000153214	TMEM87B	TRUE	TRUE
chr2	112081370	T	G	ENST00000283206	ENSG00000153214	TMEM87B	TRUE	TRUE
chr2	112081381	G	A	ENST00000283206	ENSG00000153214	TMEM87B	TRUE	TRUE
chr2	112081382	G	A	ENST00000283206	ENSG00000153214	TMEM87B	TRUE	TRUE
chr2	112081390	G	A	ENST00000283206	ENSG00000153214	TMEM87B	TRUE	TRUE
chr2	112081391	G	A	ENST00000283206	ENSG00000153214	TMEM87B	TRUE	TRUE
chr2	112081400	T	A	ENST00000283206	ENSG00000153214	TMEM87B	TRUE	TRUE
chr2	112081403	T	A	ENST00000283206	ENSG00000153214	TMEM87B	TRUE	TRUE
chr2	112081403	T	G	ENST00000283206	ENSG00000153214	TMEM87B	TRUE	TRUE
chr2	112081405	G	A	ENST00000283206	ENSG00000153214	TMEM87B	TRUE	TRUE
chr2	112081406	G	A	ENST00000283206	ENSG00000153214	TMEM87B	TRUE	TRUE
chr2	112081407	A	T	ENST00000283206	ENSG00000153214	TMEM87B	TRUE	TRUE
chr2	112081417	T	A	ENST00000283206	ENSG00000153214	TMEM87B	TRUE	TRUE
chr2	112081417	T	G	ENST00000283206	ENSG00000153214	TMEM87B	TRUE	TRUE
chr2	112081419	A	T	ENST00000283206	ENSG00000153214	TMEM87B	TRUE	TRUE
chr2	112081425	C	T	ENST00000283206	ENSG00000153214	TMEM87B	TRUE	TRUE
chr2	112081432	G	A	ENST00000283206	ENSG00000153214	TMEM87B	TRUE	TRUE
chr2	112081433	G	A	ENST00000283206	ENSG00000153214	TMEM87B	TRUE	TRUE
chr2	112081453	T	A	ENST00000283206	ENSG00000153214	TMEM87B	TRUE	TRUE
chr2	112081455	G	T	ENST00000283206	ENSG00000153214	TMEM87B	TRUE	TRUE
chr2	112081464	G	T	ENST00000283206	ENSG00000153214	TMEM87B	TRUE	TRUE
chr2	112081467	A	T	ENST00000283206	ENSG00000153214	TMEM87B	TRUE	TRUE
chr2	112081481	T	A	ENST00000283206	ENSG00000153214	TMEM87B	TRUE	TRUE
chr2	112081481	T	G	ENST00000283206	ENSG00000153214	TMEM87B	TRUE	TRUE
chr2	112081485	G	T	ENST00000283206	ENSG00000153214	TMEM87B	TRUE	TRUE
chr2	112081490	C	A	ENST00000283206	ENSG00000153214	TMEM87B	TRUE	TRUE
chr2	112081490	C	G	ENST00000283206	ENSG00000153214	TMEM87B	TRUE	TRUE
chr2	112081491	C	T	ENST00000283206	ENSG00000153214	TMEM87B	TRUE	TRUE
chr2	112081509	G	T	ENST00000283206	ENSG00000153214	TMEM87B	TRUE	TRUE
chr2	112081516	C	A	ENST00000283206	ENSG00000153214	TMEM87B	TRUE	TRUE
chr2	112081516	C	G	ENST00000283206	ENSG00000153214	TMEM87B	TRUE	TRUE
chr2	112081519	G	A	ENST00000283206	ENSG00000153214	TMEM87B	TRUE	FALSE
chr2	112081519	G	C	ENST00000283206	ENSG00000153214	TMEM87B	TRUE	FALSE
chr2	112081519	G	T	ENST00000283206	ENSG00000153214	TMEM87B	TRUE	FALSE
chr2	112081520	T	A	ENST00000283206	ENSG00000153214	TMEM87B	TRUE	FALSE
chr2	112081520	T	C	ENST00000283206	ENSG00000153214	TMEM87B	TRUE	FALSE
chr2	112081520	T	G	ENST00000283206	ENSG00000153214	TMEM87B	TRUE	FALSE
chr2	112086003	A	C	ENST00000283206	ENSG00000153214	TMEM87B	TRUE	FALSE
chr2	112086003	A	G	ENST00000283206	ENSG00000153214	TMEM87B	TRUE	FALSE
chr2	112086003	A	T	ENST00000283206	ENSG00000153214	TMEM87B	TRUE	FALSE
chr2	112086004	G	A	ENST00000283206	ENSG00000153214	TMEM87B	TRUE	FALSE
chr2	112086004	G	C	ENST00000283206	ENSG00000153214	TMEM87B	TRUE	FALSE
chr2	112086004	G	T	ENST00000283206	ENSG00000153214	TMEM87B	TRUE	FALSE
chr2	112086007	C	T	ENST00000283206	ENSG00000153214	TMEM87B	TRUE	TRUE
chr2	112086014	T	A	ENST00000283206	ENSG00000153214	TMEM87B	TRUE	TRUE
chr2	112086014	T	G	ENST00000283206	ENSG00000153214	TMEM87B	TRUE	TRUE
chr2	112086017	T	A	ENST00000283206	ENSG00000153214	TMEM87B	TRUE	TRUE
chr2	112086028	G	T	ENST00000283206	ENSG00000153214	TMEM87B	TRUE	TRUE
chr2	112086032	T	A	ENST00000283206	ENSG00000153214	TMEM87B	TRUE	TRUE
chr2	112086046	A	T	ENST00000283206	ENSG00000153214	TMEM87B	TRUE	TRUE
chr2	112086056	T	A	ENST00000283206	ENSG00000153214	TMEM87B	TRUE	TRUE
chr2	112086093	T	A	ENST00000283206	ENSG00000153214	TMEM87B	TRUE	TRUE
chr2	112086093	T	G	ENST00000283206	ENSG00000153214	TMEM87B	TRUE	TRUE
chr2	112086103	A	T	ENST00000283206	ENSG00000153214	TMEM87B	TRUE	TRUE
chr2	112086105	G	A	ENST00000283206	ENSG00000153214	TMEM87B	TRUE	FALSE
chr2	112086105	G	C	ENST00000283206	ENSG00000153214	TMEM87B	TRUE	FALSE
chr2	112086105	G	T	ENST00000283206	ENSG00000153214	TMEM87B	TRUE	FALSE
chr2	112086106	T	A	ENST00000283206	ENSG00000153214	TMEM87B	TRUE	FALSE
chr2	112086106	T	C	ENST00000283206	ENSG00000153214	TMEM87B	TRUE	FALSE
chr2	112086106	T	G	ENST00000283206	ENSG00000153214	TMEM87B	TRUE	FALSE
chr2	112089623	A	C	ENST00000283206	ENSG00000153214	TMEM87B	TRUE	FALSE
chr2	112089623	A	G	ENST00000283206	ENSG00000153214	TMEM87B	TRUE	FALSE
chr2	112089623	A	T	ENST00000283206	ENSG00000153214	TMEM87B	TRUE	FALSE
chr2	112089624	G	A	ENST00000283206	ENSG00000153214	TMEM87B	TRUE	FALSE
chr2	112089624	G	C	ENST00000283206	ENSG00000153214	TMEM87B	TRUE	FALSE
chr2	112089624	G	T	ENST00000283206	ENSG00000153214	TMEM87B	TRUE	FALSE
chr2	112089633	T	A	ENST00000283206	ENSG00000153214	TMEM87B	TRUE	TRUE
chr2	112089633	T	G	ENST00000283206	ENSG00000153214	TMEM87B	TRUE	TRUE
chr2	112089635	G	T	ENST00000283206	ENSG00000153214	TMEM87B	TRUE	TRUE
chr2	112089659	G	T	ENST00000283206	ENSG00000153214	TMEM87B	TRUE	TRUE
chr2	112089676	C	A	ENST00000283206	ENSG00000153214	TMEM87B	TRUE	TRUE
chr2	112089676	C	G	ENST00000283206	ENSG00000153214	TMEM87B	TRUE	TRUE
chr2	112089678	T	A	ENST00000283206	ENSG00000153214	TMEM87B	TRUE	TRUE
chr2	112089678	T	G	ENST00000283206	ENSG00000153214	TMEM87B	TRUE	TRUE
chr2	112089695	G	T	ENST00000283206	ENSG00000153214	TMEM87B	TRUE	TRUE
chr2	112089707	A	T	ENST00000283206	ENSG00000153214	TMEM87B	TRUE	TRUE
chr2	112089719	G	A	ENST00000283206	ENSG00000153214	TMEM87B	TRUE	FALSE
chr2	112089719	G	C	ENST00000283206	ENSG00000153214	TMEM87B	TRUE	FALSE
chr2	112089719	G	T	ENST00000283206	ENSG00000153214	TMEM87B	TRUE	FALSE
chr2	112089720	T	A	ENST00000283206	ENSG00000153214	TMEM87B	TRUE	FALSE
chr2	112089720	T	C	ENST00000283206	ENSG00000153214	TMEM87B	TRUE	FALSE
chr2	112089720	T	G	ENST00000283206	ENSG00000153214	TMEM87B	TRUE	FALSE
chr2	112091710	A	C	ENST00000283206	ENSG00000153214	TMEM87B	TRUE	FALSE
chr2	112091710	A	G	ENST00000283206	ENSG00000153214	TMEM87B	TRUE	FALSE
chr2	112091710	A	T	ENST00000283206	ENSG00000153214	TMEM87B	TRUE	FALSE
chr2	112091711	G	A	ENST00000283206	ENSG00000153214	TMEM87B	TRUE	FALSE
chr2	112091711	G	C	ENST00000283206	ENSG00000153214	TMEM87B	TRUE	FALSE
chr2	112091711	G	T	ENST00000283206	ENSG00000153214	TMEM87B	TRUE	FALSE
chr2	112091725	T	A	ENST00000283206	ENSG00000153214	TMEM87B	TRUE	TRUE
chr2	112091725	T	G	ENST00000283206	ENSG00000153214	TMEM87B	TRUE	TRUE
chr2	112091752	T	A	ENST00000283206	ENSG00000153214	TMEM87B	TRUE	TRUE
chr2	112091752	T	G	ENST00000283206	ENSG00000153214	TMEM87B	TRUE	TRUE
chr2	112091779	G	A	ENST00000283206	ENSG00000153214	TMEM87B	TRUE	TRUE
chr2	112091780	G	A	ENST00000283206	ENSG00000153214	TMEM87B	TRUE	TRUE
chr2	112091784	A	C	ENST00000283206	ENSG00000153214	TMEM87B	FALSE	FALSE
chr2	112091784	A	G	ENST00000283206	ENSG00000153214	TMEM87B	FALSE	FALSE
chr2	112091784	A	T	ENST00000283206	ENSG00000153214	TMEM87B	FALSE	FALSE
chr2	112091785	T	A	ENST00000283206	ENSG00000153214	TMEM87B	FALSE	FALSE
chr2	112091785	T	C	ENST00000283206	ENSG00000153214	TMEM87B	FALSE	FALSE
chr2	112091785	T	G	ENST00000283206	ENSG00000153214	TMEM87B	FALSE	FALSE
chr2	112097042	A	C	ENST00000283206	ENSG00000153214	TMEM87B	FALSE	FALSE
chr2	112097042	A	G	ENST00000283206	ENSG00000153214	TMEM87B	FALSE	FALSE
chr2	112097042	A	T	ENST00000283206	ENSG00000153214	TMEM87B	FALSE	FALSE
chr2	112097043	C	A	ENST00000283206	ENSG00000153214	TMEM87B	FALSE	FALSE
chr2	112097043	C	G	ENST00000283206	ENSG00000153214	TMEM87B	FALSE	FALSE
chr2	112097043	C	T	ENST00000283206	ENSG00000153214	TMEM87B	FALSE	FALSE
chr2	112097057	T	A	ENST00000283206	ENSG00000153214	TMEM87B	TRUE	TRUE
chr2	112097062	C	T	ENST00000283206	ENSG00000153214	TMEM87B	TRUE	TRUE
chr2	112097071	A	T	ENST00000283206	ENSG00000153214	TMEM87B	TRUE	TRUE
chr2	112097086	A	T	ENST00000283206	ENSG00000153214	TMEM87B	TRUE	TRUE
chr2	112097089	A	T	ENST00000283206	ENSG00000153214	TMEM87B	TRUE	TRUE
chr2	112097101	A	T	ENST00000283206	ENSG00000153214	TMEM87B	TRUE	TRUE
chr2	112097108	C	A	ENST00000283206	ENSG00000153214	TMEM87B	TRUE	TRUE
chr2	112097108	C	G	ENST00000283206	ENSG00000153214	TMEM87B	TRUE	TRUE
chr2	112097111	T	A	ENST00000283206	ENSG00000153214	TMEM87B	TRUE	TRUE
chr2	112097111	T	G	ENST00000283206	ENSG00000153214	TMEM87B	TRUE	TRUE
chr2	112097115	T	A	ENST00000283206	ENSG00000153214	TMEM87B	TRUE	TRUE
chr2	112097115	T	G	ENST00000283206	ENSG00000153214	TMEM87B	TRUE	TRUE
chr2	112097116	A	T	ENST00000283206	ENSG00000153214	TMEM87B	TRUE	TRUE
chr2	112097125	A	T	ENST00000283206	ENSG00000153214	TMEM87B
chr2	112097153	G	A	ENST00000283206	ENSG00000153214	TMEM87B	TRUE	FALSE
chr2	112097153	G	C	ENST00000283206	ENSG00000153214	TMEM87B	TRUE	FALSE
chr2	112097153	G	T	ENST00000283206	ENSG00000153214	TMEM87B	TRUE	FALSE
chr2	112097154	T	A	ENST00000283206	ENSG00000153214	TMEM87B	TRUE	FALSE
chr2	112097154	T	C	ENST00000283206	ENSG00000153214	TMEM87B	TRUE	FALSE
chr2	112097154	T	G	ENST00000283206	ENSG00000153214	TMEM87B	TRUE	FALSE
chr2	112097231	A	C	ENST00000283206	ENSG00000153214	TMEM87B	FALSE	FALSE
chr2	112097231	A	G	ENST00000283206	ENSG00000153214	TMEM87B	FALSE	FALSE
chr2	112097231	A	T	ENST00000283206	ENSG00000153214	TMEM87B	FALSE	FALSE
chr2	112097232	G	A	ENST00000283206	ENSG00000153214	TMEM87B	FALSE	FALSE
chr2	112097232	G	C	ENST00000283206	ENSG00000153214	TMEM87B	FALSE	FALSE
chr2	112097232	G	T	ENST00000283206	ENSG00000153214	TMEM87B	FALSE	FALSE
chr2	112097254	G	A	ENST00000283206	ENSG00000153214	TMEM87B	TRUE	TRUE
chr2	112097255	G	A	ENST00000283206	ENSG00000153214	TMEM87B	TRUE	TRUE
chr2	112097262	A	T	ENST00000283206	ENSG00000153214	TMEM87B	TRUE	TRUE
chr2	112097271	A	T	ENST00000283206	ENSG00000153214	TMEM87B	TRUE	TRUE
chr2	112097280	A	T	ENST00000283206	ENSG00000153214	TMEM87B	TRUE	TRUE
chr2	112097285	C	A	ENST00000283206	ENSG00000153214	TMEM87B	TRUE	TRUE
chr2	112097286	C	T	ENST00000283206	ENSG00000153214	TMEM87B	TRUE	TRUE
chr2	112097290	C	A	ENST00000283206	ENSG00000153214	TMEM87B	TRUE	TRUE
chr2	112097290	C	G	ENST00000283206	ENSG00000153214	TMEM87B	TRUE	TRUE
chr2	112097292	G	A	ENST00000283206	ENSG00000153214	TMEM87B	FALSE	FALSE
chr2	112097292	G	C	ENST00000283206	ENSG00000153214	TMEM87B	FALSE	FALSE
chr2	112097292	G	T	ENST00000283206	ENSG00000153214	TMEM87B	FALSE	FALSE
chr2	112097293	T	A	ENST00000283206	ENSG00000153214	TMEM87B	FALSE	FALSE
chr2	112097293	T	C	ENST00000283206	ENSG00000153214	TMEM87B	FALSE	FALSE
chr2	112097293	T	G	ENST00000283206	ENSG00000153214	TMEM87B	FALSE	FALSE
chr2	112098593	A	C	ENST00000283206	ENSG00000153214	TMEM87B	TRUE	FALSE
chr2	112098593	A	G	ENST00000283206	ENSG00000153214	TMEM87B	TRUE	FALSE
chr2	112098593	A	T	ENST00000283206	ENSG00000153214	TMEM87B	TRUE	FALSE
chr2	112098594	G	A	ENST00000283206	ENSG00000153214	TMEM87B	TRUE	FALSE
chr2	112098594	G	C	ENST00000283206	ENSG00000153214	TMEM87B	TRUE	FALSE
chr2	112098594	G	T	ENST00000283206	ENSG00000153214	TMEM87B	TRUE	FALSE
chr2	112098599	G	A	ENST00000283206	ENSG00000153214	TMEM87B	TRUE	TRUE
chr2	112098600	G	A	ENST00000283206	ENSG00000153214	TMEM87B	TRUE	TRUE
chr2	112098604	G	T	ENST00000283206	ENSG00000153214	TMEM87B	TRUE	TRUE
chr2	112098611	G	A	ENST00000283206	ENSG00000153214	TMEM87B	TRUE	TRUE
chr2	112098612	G	A	ENST00000283206	ENSG00000153214	TMEM87B	TRUE	TRUE
chr2	112098629	G	A	ENST00000283206	ENSG00000153214	TMEM87B	TRUE	TRUE
chr2	112098630	G	A	ENST00000283206	ENSG00000153214	TMEM87B	TRUE	TRUE
chr2	112098644	C	A	ENST00000283206	ENSG00000153214	TMEM87B	TRUE	TRUE
chr2	112098671	T	A	ENST00000283206	ENSG00000153214	TMEM87B	TRUE	TRUE
chr2	112098674	G	A	ENST00000283206	ENSG00000153214	TMEM87B	TRUE	TRUE
chr2	112098675	G	A	ENST00000283206	ENSG00000153214	TMEM87B	TRUE	TRUE
chr2	112098676	A	T	ENST00000283206	ENSG00000153214	TMEM87B	TRUE	TRUE
chr2	112098683	C	A	ENST00000283206	ENSG00000153214	TMEM87B	TRUE	TRUE
chr2	112098683	C	G	ENST00000283206	ENSG00000153214	TMEM87B	TRUE	TRUE
chr2	112098694	C	T	ENST00000283206	ENSG00000153214	TMEM87B	TRUE	TRUE
chr2	112098697	A	T	ENST00000283206	ENSG00000153214	TMEM87B	TRUE	TRUE
chr2	112098699	G	A	ENST00000283206	ENSG00000153214	TMEM87B	TRUE	FALSE
chr2	112098699	G	C	ENST00000283206	ENSG00000153214	TMEM87B	TRUE	FALSE
chr2	112098699	G	T	ENST00000283206	ENSG00000153214	TMEM87B	TRUE	FALSE
chr2	112098700	T	A	ENST00000283206	ENSG00000153214	TMEM87B	TRUE	FALSE
chr2	112098700	T	C	ENST00000283206	ENSG00000153214	TMEM87B	TRUE	FALSE
chr2	112098700	T	G	ENST00000283206	ENSG00000153214	TMEM87B	TRUE	FALSE
chr2	112100620	A	C	ENST00000283206	ENSG00000153214	TMEM87B	TRUE	FALSE
chr2	112100620	A	G	ENST00000283206	ENSG00000153214	TMEM87B	TRUE	FALSE
chr2	112100620	A	T	ENST00000283206	ENSG00000153214	TMEM87B	TRUE	FALSE
chr2	112100621	G	A	ENST00000283206	ENSG00000153214	TMEM87B	TRUE	FALSE
chr2	112100621	G	C	ENST00000283206	ENSG00000153214	TMEM87B	TRUE	FALSE
chr2	112100621	G	T	ENST00000283206	ENSG00000153214	TMEM87B	TRUE	FALSE
chr2	112100625	T	A	ENST00000283206	ENSG00000153214	TMEM87B	TRUE	TRUE
chr2	112100625	T	G	ENST00000283206	ENSG00000153214	TMEM87B	TRUE	TRUE
chr2	112100639	T	A	ENST00000283206	ENSG00000153214	TMEM87B	TRUE	TRUE
chr2	112100639	T	G	ENST00000283206	ENSG00000153214	TMEM87B	TRUE	TRUE
chr2	112100659	G	T	ENST00000283206	ENSG00000153214	TMEM87B	TRUE	TRUE
chr2	112100665	G	T	ENST00000283206	ENSG00000153214	TMEM87B	TRUE	TRUE
chr2	112100668	G	T	ENST00000283206	ENSG00000153214	TMEM87B	TRUE	TRUE
chr2	112100686	G	T	ENST00000283206	ENSG00000153214	TMEM87B	TRUE	TRUE
chr2	112100693	T	A	ENST00000283206	ENSG00000153214	TMEM87B	TRUE	TRUE
chr2	112100693	T	G	ENST00000283206	ENSG00000153214	TMEM87B	TRUE	TRUE
chr2	112100696	G	A	ENST00000283206	ENSG00000153214	TMEM87B	TRUE	FALSE
chr2	112100696	G	C	ENST00000283206	ENSG00000153214	TMEM87B	TRUE	FALSE
chr2	112100696	G	T	ENST00000283206	ENSG00000153214	TMEM87B	TRUE	FALSE
chr2	112100697	T	A	ENST00000283206	ENSG00000153214	TMEM87B	TRUE	FALSE
chr2	112100697	T	C	ENST00000283206	ENSG00000153214	TMEM87B	TRUE	FALSE
chr2	112100697	T	G	ENST00000283206	ENSG00000153214	TMEM87B	TRUE	FALSE
chr2	112106000	A	C	ENST00000283206	ENSG00000153214	TMEM87B	TRUE	FALSE
chr2	112106000	A	G	ENST00000283206	ENSG00000153214	TMEM87B	TRUE	FALSE
chr2	112106000	A	T	ENST00000283206	ENSG00000153214	TMEM87B	TRUE	FALSE
chr2	112106001	G	A	ENST00000283206	ENSG00000153214	TMEM87B	TRUE	FALSE
chr2	112106001	G	C	ENST00000283206	ENSG00000153214	TMEM87B	TRUE	FALSE
chr2	112106001	G	T	ENST00000283206	ENSG00000153214	TMEM87B	TRUE	FALSE
chr2	112106004	G	T	ENST00000283206	ENSG00000153214	TMEM87B	TRUE	TRUE
chr2	112106007	G	T	ENST00000283206	ENSG00000153214	TMEM87B	TRUE	TRUE
chr2	112106013	A	T	ENST00000283206	ENSG00000153214	TMEM87B	TRUE	TRUE
chr2	112106017	T	A	ENST00000283206	ENSG00000153214	TMEM87B	TRUE	TRUE
chr2	112106017	T	G	ENST00000283206	ENSG00000153214	TMEM87B	TRUE	TRUE
chr2	112106019	A	T	ENST00000283206	ENSG00000153214	TMEM87B	TRUE	TRUE
chr2	112106026	C	A	ENST00000283206	ENSG00000153214	TMEM87B	TRUE	TRUE
chr2	112106026	C	G	ENST00000283206	ENSG00000153214	TMEM87B	TRUE	TRUE
chr2	112106028	A	T	ENST00000283206	ENSG00000153214	TMEM87B	TRUE	TRUE
chr2	112106032	C	A	ENST00000283206	ENSG00000153214	TMEM87B	TRUE	TRUE
chr2	112106032	C	G	ENST00000283206	ENSG00000153214	TMEM87B	TRUE	TRUE
chr2	112106043	G	T	ENST00000283206	ENSG00000153214	TMEM87B	TRUE	TRUE
chr2	112106052	A	T	ENST00000283206	ENSG00000153214	TMEM87B	TRUE	TRUE
chr2	112106067	G	T	ENST00000283206	ENSG00000153214	TMEM87B	TRUE	TRUE
chr2	112106076	G	A	ENST00000283206	ENSG00000153214	TMEM87B	TRUE	FALSE
chr2	112106076	G	C	ENST00000283206	ENSG00000153214	TMEM87B	TRUE	FALSE
chr2	112106076	G	T	ENST00000283206	ENSG00000153214	TMEM87B	TRUE	FALSE
chr2	112106077	T	A	ENST00000283206	ENSG00000153214	TMEM87B	TRUE	FALSE
chr2	112106077	T	C	ENST00000283206	ENSG00000153214	TMEM87B	TRUE	FALSE
chr2	112106077	T	G	ENST00000283206	ENSG00000153214	TMEM87B	TRUE	FALSE
chr2	112107786	A	C	ENST00000283206	ENSG00000153214	TMEM87B	TRUE	FALSE
chr2	112107786	A	G	ENST00000283206	ENSG00000153214	TMEM87B	TRUE	FALSE
chr2	112107786	A	T	ENST00000283206	ENSG00000153214	TMEM87B	TRUE	FALSE
chr2	112107787	G	A	ENST00000283206	ENSG00000153214	TMEM87B	TRUE	FALSE
chr2	112107787	G	C	ENST00000283206	ENSG00000153214	TMEM87B	TRUE	FALSE
chr2	112107787	G	T	ENST00000283206	ENSG00000153214	TMEM87B	TRUE	FALSE
chr2	112107791	G	T	ENST00000283206	ENSG00000153214	TMEM87B	TRUE	TRUE
chr2	112107798	T	A	ENST00000283206	ENSG00000153214	TMEM87B	TRUE	TRUE
chr2	112107800	A	T	ENST00000283206	ENSG00000153214	TMEM87B	TRUE	TRUE
chr2	112107804	G	A	ENST00000283206	ENSG00000153214	TMEM87B	TRUE	TRUE
chr2	112107805	G	A	ENST00000283206	ENSG00000153214	TMEM87B	TRUE	TRUE
chr2	112107809	G	T	ENST00000283206	ENSG00000153214	TMEM87B	TRUE	TRUE
chr2	112107812	G	T	ENST00000283206	ENSG00000153214	TMEM87B	TRUE	TRUE
chr2	112107828	C	A	ENST00000283206	ENSG00000153214	TMEM87B	FALSE	FALSE
chr2	112107828	C	G	ENST00000283206	ENSG00000153214	TMEM87B	FALSE	FALSE
chr2	112107841	G	A	ENST00000283206	ENSG00000153214	TMEM87B	TRUE	FALSE
chr2	112107841	G	C	ENST00000283206	ENSG00000153214	TMEM87B	TRUE	FALSE
chr2	112107841	G	T	ENST00000283206	ENSG00000153214	TMEM87B	TRUE	FALSE
chr2	112107842	T	A	ENST00000283206	ENSG00000153214	TMEM87B	TRUE	FALSE
chr2	112107842	T	C	ENST00000283206	ENSG00000153214	TMEM87B	TRUE	FALSE
chr2	112107842	T	G	ENST00000283206	ENSG00000153214	TMEM87B	TRUE	FALSE
chr2	112112897	A	C	ENST00000283206	ENSG00000153214	TMEM87B	FALSE	FALSE
chr2	112112897	A	G	ENST00000283206	ENSG00000153214	TMEM87B	FALSE	FALSE
chr2	112112897	A	T	ENST00000283206	ENSG00000153214	TMEM87B	FALSE	FALSE
chr2	112112898	G	A	ENST00000283206	ENSG00000153214	TMEM87B	FALSE	FALSE
chr2	112112898	G	C	ENST00000283206	ENSG00000153214	TMEM87B	FALSE	FALSE
chr2	112112898	G	T	ENST00000283206	ENSG00000153214	TMEM87B	FALSE	FALSE
chr2	112112913	T	A	ENST00000283206	ENSG00000153214	TMEM87B	FALSE	FALSE
chr2	112112913	T	G	ENST00000283206	ENSG00000153214	TMEM87B	FALSE	FALSE
chr2	112112922	C	A	ENST00000283206	ENSG00000153214	TMEM87B	FALSE	FALSE
chr2	112112922	C	G	ENST00000283206	ENSG00000153214	TMEM87B	FALSE	FALSE
chr2	112112927	G	T	ENST00000283206	ENSG00000153214	TMEM87B	FALSE	FALSE
chr2	112112930	G	A	ENST00000283206	ENSG00000153214	TMEM87B	TRUE	FALSE
chr2	112112930	G	C	ENST00000283206	ENSG00000153214	TMEM87B	TRUE	FALSE
chr2	112112930	G	T	ENST00000283206	ENSG00000153214	TMEM87B	TRUE	FALSE
chr2	112112931	T	A	ENST00000283206	ENSG00000153214	TMEM87B	TRUE	FALSE
chr2	112112931	T	C	ENST00000283206	ENSG00000153214	TMEM87B	FALSE	FALSE
chr2	112112931	T	G	ENST00000283206	ENSG00000153214	TMEM87B	TRUE	FALSE
chr2	112116082	A	C	ENST00000283206	ENSG00000153214	TMEM87B	TRUE	FALSE
chr2	112116082	A	G	ENST00000283206	ENSG00000153214	TMEM87B	TRUE	FALSE
chr2	112116082	A	T	ENST00000283206	ENSG00000153214	TMEM87B	TRUE	FALSE
chr2	112116083	G	A	ENST00000283206	ENSG00000153214	TMEM87B	TRUE	FALSE
chr2	112116083	G	C	ENST00000283206	ENSG00000153214	TMEM87B	TRUE	FALSE
chr2	112116083	G	T	ENST00000283206	ENSG00000153214	TMEM87B	TRUE	FALSE
chr2	112116084	G	T	ENST00000283206	ENSG00000153214	TMEM87B	FALSE	FALSE
chr2	112116096	A	T	ENST00000283206	ENSG00000153214	TMEM87B	FALSE	FALSE
chr2	112116102	G	T	ENST00000283206	ENSG00000153214	TMEM87B	FALSE	FALSE
chr2	112116111	G	T	ENST00000283206	ENSG00000153214	TMEM87B	FALSE	FALSE
chr2	112116114	A	T	ENST00000283206	ENSG00000153214	TMEM87B	FALSE	FALSE
chr2	112116127	C	A	ENST00000283206	ENSG00000153214	TMEM87B	FALSE	FALSE
chr2	112116127	C	G	ENST00000283206	ENSG00000153214	TMEM87B	FALSE	FALSE
chr2	112116129	G	T	ENST00000283206	ENSG00000153214	TMEM87B	FALSE	FALSE
chr2	112116132	A	T	ENST00000283206	ENSG00000153214	TMEM87B	FALSE	FALSE
chr2	112138709	C	A	ENST00000331203	ENSG00000144152	FBLN7		FALSE
chr2	112138713	G	T	ENST00000331203	ENSG00000144152	FBLN7		FALSE
chr2	112138728	C	T	ENST00000331203	ENSG00000144152	FBLN7
chr2	112138731	G	A	ENST00000331203	ENSG00000144152	FBLN7	TRUE	FALSE
chr2	112138731	G	C	ENST00000331203	ENSG00000144152	FBLN7	TRUE	FALSE
chr2	112138731	G	T	ENST00000331203	ENSG00000144152	FBLN7	TRUE	FALSE
chr2	112138732	T	A	ENST00000331203	ENSG00000144152	FBLN7	TRUE	FALSE
chr2	112138732	T	C	ENST00000331203	ENSG00000144152	FBLN7	FALSE	FALSE
chr2	112138732	T	G	ENST00000331203	ENSG00000144152	FBLN7	TRUE	FALSE
chr2	112159674	A	C	ENST00000331203	ENSG00000144152	FBLN7	TRUE	FALSE
chr2	112159674	A	G	ENST00000331203	ENSG00000144152	FBLN7	TRUE	FALSE
chr2	112159674	A	T	ENST00000331203	ENSG00000144152	FBLN7	TRUE	FALSE
chr2	112159675	G	A	ENST00000331203	ENSG00000144152	FBLN7	TRUE	FALSE
chr2	112159675	G	C	ENST00000331203	ENSG00000144152	FBLN7	TRUE	FALSE
chr2	112159675	G	T	ENST00000331203	ENSG00000144152	FBLN7	TRUE	FALSE
chr2	112159681	T	A	ENST00000331203	ENSG00000144152	FBLN7	TRUE	TRUE
chr2	112159688	A	T	ENST00000331203	ENSG00000144152	FBLN7	TRUE	TRUE
chr2	112159691	C	T	ENST00000331203	ENSG00000144152	FBLN7	TRUE	TRUE
chr2	112159694	C	T	ENST00000331203	ENSG00000144152	FBLN7	TRUE	TRUE
chr2	112159704	C	A	ENST00000331203	ENSG00000144152	FBLN7	TRUE	TRUE
chr2	112159715	C	T	ENST00000331203	ENSG00000144152	FBLN7	TRUE	TRUE
chr2	112159721	C	T	ENST00000331203	ENSG00000144152	FBLN7	TRUE	TRUE
chr2	112159724	C	T	ENST00000331203	ENSG00000144152	FBLN7	TRUE	TRUE
chr2	112159733	A	T	ENST00000331203	ENSG00000144152	FBLN7	TRUE	TRUE
chr2	112159739	C	T	ENST00000331203	ENSG00000144152	FBLN7	TRUE	TRUE
chr2	112159742	G	T	ENST00000331203	ENSG00000144152	FBLN7	TRUE	TRUE
chr2	112159757	G	T	ENST00000331203	ENSG00000144152	FBLN7	TRUE	TRUE
chr2	112159775	A	T	ENST00000331203	ENSG00000144152	FBLN7	TRUE	TRUE
chr2	112159796	C	T	ENST00000331203	ENSG00000144152	FBLN7	TRUE	TRUE
chr2	112159836	G	A	ENST00000331203	ENSG00000144152	FBLN7	TRUE	FALSE
chr2	112159836	G	C	ENST00000331203	ENSG00000144152	FBLN7	TRUE	FALSE
chr2	112159836	G	T	ENST00000331203	ENSG00000144152	FBLN7	TRUE	FALSE
chr2	112159837	T	A	ENST00000331203	ENSG00000144152	FBLN7	TRUE	FALSE
chr2	112159837	T	C	ENST00000331203	ENSG00000144152	FBLN7	TRUE	FALSE
chr2	112159837	T	G	ENST00000331203	ENSG00000144152	FBLN7	TRUE	FALSE
chr2	112164999	A	C	ENST00000331203	ENSG00000144152	FBLN7	TRUE	FALSE
chr2	112164999	A	G	ENST00000331203	ENSG00000144152	FBLN7	TRUE	FALSE
chr2	112164999	A	T	ENST00000331203	ENSG00000144152	FBLN7	TRUE	FALSE
chr2	112165000	G	A	ENST00000331203	ENSG00000144152	FBLN7	TRUE	FALSE
chr2	112165000	G	C	ENST00000331203	ENSG00000144152	FBLN7	TRUE	FALSE
chr2	112165000	G	T	ENST00000331203	ENSG00000144152	FBLN7	TRUE	FALSE
chr2	112165008	C	A	ENST00000331203	ENSG00000144152	FBLN7	TRUE	TRUE
chr2	112165036	A	T	ENST00000331203	ENSG00000144152	FBLN7	TRUE	TRUE
chr2	112165039	A	T	ENST00000331203	ENSG00000144152	FBLN7	TRUE	TRUE
chr2	112165045	G	T	ENST00000331203	ENSG00000144152	FBLN7	TRUE	TRUE
chr2	112165051	A	T	ENST00000331203	ENSG00000144152	FBLN7	TRUE	TRUE
chr2	112165056	C	A	ENST00000331203	ENSG00000144152	FBLN7	TRUE	TRUE
chr2	112165056	C	G	ENST00000331203	ENSG00000144152	FBLN7	TRUE	TRUE
chr2	112165058	T	A	ENST00000331203	ENSG00000144152	FBLN7	TRUE	TRUE
chr2	112165058	T	G	ENST00000331203	ENSG00000144152	FBLN7	TRUE	TRUE
chr2	112165069	G	T	ENST00000331203	ENSG00000144152	FBLN7	TRUE	TRUE
chr2	112165086	C	A	ENST00000331203	ENSG00000144152	FBLN7	TRUE	TRUE
chr2	112165128	T	A	ENST00000331203	ENSG00000144152	FBLN7	TRUE	TRUE
chr2	112165145	G	A	ENST00000331203	ENSG00000144152	FBLN7	TRUE	TRUE
chr2	112165146	G	A	ENST00000331203	ENSG00000144152	FBLN7	TRUE	TRUE
chr2	112165153	G	T	ENST00000331203	ENSG00000144152	FBLN7	TRUE	TRUE
chr2	112165156	C	T	ENST00000331203	ENSG00000144152	FBLN7	TRUE	TRUE
chr2	112165167	T	A	ENST00000331203	ENSG00000144152	FBLN7	TRUE	TRUE
chr2	112165168	A	T	ENST00000331203	ENSG00000144152	FBLN7	TRUE	TRUE
chr2	112165172	G	A	ENST00000331203	ENSG00000144152	FBLN7	TRUE	FALSE
chr2	112165172	G	C	ENST00000331203	ENSG00000144152	FBLN7	TRUE	FALSE
chr2	112165172	G	T	ENST00000331203	ENSG00000144152	FBLN7	TRUE	FALSE
chr2	112165173	T	A	ENST00000331203	ENSG00000144152	FBLN7	TRUE	FALSE
chr2	112165173	T	C	ENST00000331203	ENSG00000144152	FBLN7	TRUE	FALSE
chr2	112165173	T	G	ENST00000331203	ENSG00000144152	FBLN7	TRUE	FALSE
chr2	112175712	A	C	ENST00000331203	ENSG00000144152	FBLN7	TRUE	FALSE
chr2	112175712	A	G	ENST00000331203	ENSG00000144152	FBLN7	TRUE	FALSE
chr2	112175712	A	T	ENST00000331203	ENSG00000144152	FBLN7	TRUE	FALSE
chr2	112175713	G	A	ENST00000331203	ENSG00000144152	FBLN7	TRUE	FALSE
chr2	112175713	G	C	ENST00000331203	ENSG00000144152	FBLN7	TRUE	FALSE
chr2	112175713	G	T	ENST00000331203	ENSG00000144152	FBLN7	TRUE	FALSE
chr2	112175722	G	T	ENST00000331203	ENSG00000144152	FBLN7	TRUE	TRUE
chr2	112175727	C	A	ENST00000331203	ENSG00000144152	FBLN7	TRUE	TRUE
chr2	112175734	C	T	ENST00000331203	ENSG00000144152	FBLN7	TRUE	TRUE
chr2	112175742	T	A	ENST00000331203	ENSG00000144152	FBLN7	TRUE	TRUE
chr2	112175743	C	T	ENST00000331203	ENSG00000144152	FBLN7	TRUE	TRUE
chr2	112175760	T	A	ENST00000331203	ENSG00000144152	FBLN7	TRUE	TRUE
chr2	112175764	G	T	ENST00000331203	ENSG00000144152	FBLN7	TRUE	TRUE
chr2	112175767	G	T	ENST00000331203	ENSG00000144152	FBLN7	TRUE	TRUE
chr2	112175776	C	T	ENST00000331203	ENSG00000144152	FBLN7	TRUE	TRUE
chr2	112175781	C	A	ENST00000331203	ENSG00000144152	FBLN7	TRUE	TRUE
chr2	112175781	C	G	ENST00000331203	ENSG00000144152	FBLN7	TRUE	TRUE
chr2	112175782	A	T	ENST00000331203	ENSG00000144152	FBLN7	TRUE	TRUE
chr2	112175787	C	A	ENST00000331203	ENSG00000144152	FBLN7	TRUE	TRUE
chr2	112175793	T	A	ENST00000331203	ENSG00000144152	FBLN7	TRUE	TRUE
chr2	112175800	G	T	ENST00000331203	ENSG00000144152	FBLN7	TRUE	TRUE
chr2	112175820	T	A	ENST00000331203	ENSG00000144152	FBLN7	TRUE	TRUE
chr2	112175821	C	T	ENST00000331203	ENSG00000144152	FBLN7	TRUE	TRUE
chr2	112175827	C	T	ENST00000331203	ENSG00000144152	FBLN7	TRUE	TRUE
chr2	112175833	C	T	ENST00000331203	ENSG00000144152	FBLN7	TRUE	TRUE
chr2	112175840	G	A	ENST00000331203	ENSG00000144152	FBLN7	TRUE	FALSE
chr2	112175840	G	C	ENST00000331203	ENSG00000144152	FBLN7	TRUE	FALSE
chr2	112175840	G	T	ENST00000331203	ENSG00000144152	FBLN7	TRUE	FALSE
chr2	112175841	T	A	ENST00000331203	ENSG00000144152	FBLN7	TRUE	FALSE
chr2	112175841	T	C	ENST00000331203	ENSG00000144152	FBLN7	TRUE	FALSE
chr2	112175841	T	G	ENST00000331203	ENSG00000144152	FBLN7	TRUE	FALSE
chr2	112181737	A	C	ENST00000331203	ENSG00000144152	FBLN7	TRUE	FALSE
chr2	112181737	A	G	ENST00000331203	ENSG00000144152	FBLN7	TRUE	FALSE
chr2	112181737	A	T	ENST00000331203	ENSG00000144152	FBLN7	TRUE	FALSE
chr2	112181738	G	A	ENST00000331203	ENSG00000144152	FBLN7	TRUE	FALSE
chr2	112181738	G	C	ENST00000331203	ENSG00000144152	FBLN7	TRUE	FALSE
chr2	112181738	G	T	ENST00000331203	ENSG00000144152	FBLN7	TRUE	FALSE
chr2	112181747	G	T	ENST00000331203	ENSG00000144152	FBLN7
chr2	112181794	T	A	ENST00000331203	ENSG00000144152	FBLN7	TRUE	TRUE
chr2	112181798	C	T	ENST00000331203	ENSG00000144152	FBLN7	TRUE	TRUE
chr2	112181804	G	T	ENST00000331203	ENSG00000144152	FBLN7	TRUE	TRUE
chr2	112181813	C	T	ENST00000331203	ENSG00000144152	FBLN7	TRUE	TRUE
chr2	112181821	C	A	ENST00000331203	ENSG00000144152	FBLN7	TRUE	TRUE
chr2	112181827	C	A	ENST00000331203	ENSG00000144152	FBLN7	TRUE	TRUE
chr2	112181828	G	T	ENST00000331203	ENSG00000144152	FBLN7	TRUE	TRUE
chr2	112181834	G	T	ENST00000331203	ENSG00000144152	FBLN7	TRUE	TRUE
chr2	112181872	C	A	ENST00000331203	ENSG00000144152	FBLN7	TRUE	TRUE
chr2	112181873	C	T	ENST00000331203	ENSG00000144152	FBLN7	TRUE	TRUE
chr2	112181877	G	A	ENST00000331203	ENSG00000144152	FBLN7	TRUE	FALSE
chr2	112181877	G	C	ENST00000331203	ENSG00000144152	FBLN7	TRUE	FALSE
chr2	112181877	G	T	ENST00000331203	ENSG00000144152	FBLN7	TRUE	FALSE
chr2	112181878	T	A	ENST00000331203	ENSG00000144152	FBLN7	TRUE	FALSE
chr2	112181878	T	C	ENST00000331203	ENSG00000144152	FBLN7	TRUE	FALSE
chr2	112181878	T	G	ENST00000331203	ENSG00000144152	FBLN7	TRUE	FALSE
chr2	112182789	A	C	ENST00000331203	ENSG00000144152	FBLN7	TRUE	FALSE
chr2	112182789	A	G	ENST00000331203	ENSG00000144152	FBLN7	TRUE	FALSE
chr2	112182789	A	T	ENST00000331203	ENSG00000144152	FBLN7	TRUE	FALSE
chr2	112182790	G	A	ENST00000331203	ENSG00000144152	FBLN7	TRUE	FALSE
chr2	112182790	G	C	ENST00000331203	ENSG00000144152	FBLN7	TRUE	FALSE
chr2	112182790	G	T	ENST00000331203	ENSG00000144152	FBLN7	TRUE	FALSE
chr2	112182799	G	T	ENST00000331203	ENSG00000144152	FBLN7	TRUE	TRUE
chr2	112182804	T	A	ENST00000331203	ENSG00000144152	FBLN7	TRUE	TRUE
chr2	112182805	G	T	ENST00000331203	ENSG00000144152	FBLN7	TRUE	TRUE
chr2	112182813	C	A	ENST00000331203	ENSG00000144152	FBLN7	TRUE	TRUE
chr2	112182813	C	G	ENST00000331203	ENSG00000144152	FBLN7	TRUE	TRUE
chr2	112182817	C	T	ENST00000331203	ENSG00000144152	FBLN7	TRUE	TRUE
chr2	112182820	G	T	ENST00000331203	ENSG00000144152	FBLN7	TRUE	TRUE
chr2	112182840	C	A	ENST00000331203	ENSG00000144152	FBLN7	TRUE	TRUE
chr2	112182852	C	A	ENST00000331203	ENSG00000144152	FBLN7	TRUE	TRUE
chr2	112182873	C	A	ENST00000331203	ENSG00000144152	FBLN7	TRUE	TRUE
chr2	112182873	C	G	ENST00000331203	ENSG00000144152	FBLN7	TRUE	TRUE
chr2	112182879	C	A	ENST00000331203	ENSG00000144152	FBLN7	TRUE	TRUE
chr2	112182885	C	A	ENST00000331203	ENSG00000144152	FBLN7	TRUE	TRUE
chr2	112182892	G	T	ENST00000331203	ENSG00000144152	FBLN7	TRUE	TRUE
chr2	112182897	C	A	ENST00000331203	ENSG00000144152	FBLN7	TRUE	TRUE
chr2	112182897	C	G	ENST00000331203	ENSG00000144152	FBLN7	TRUE	TRUE
chr2	112182898	C	T	ENST00000331203	ENSG00000144152	FBLN7	TRUE	TRUE
chr2	112182916	A	T	ENST00000331203	ENSG00000144152	FBLN7	TRUE	TRUE
chr2	112182924	T	A	ENST00000331203	ENSG00000144152	FBLN7	TRUE	TRUE
chr2	112182925	G	T	ENST00000331203	ENSG00000144152	FBLN7	TRUE	TRUE
chr2	112182929	G	A	ENST00000331203	ENSG00000144152	FBLN7	TRUE	FALSE
chr2	112182929	G	C	ENST00000331203	ENSG00000144152	FBLN7	TRUE	FALSE
chr2	112182929	G	T	ENST00000331203	ENSG00000144152	FBLN7	TRUE	FALSE
chr2	112182930	T	A	ENST00000331203	ENSG00000144152	FBLN7	TRUE	FALSE
chr2	112182930	T	C	ENST00000331203	ENSG00000144152	FBLN7	TRUE	FALSE
chr2	112182930	T	G	ENST00000331203	ENSG00000144152	FBLN7	TRUE	FALSE
chr2	112185199	A	C	ENST00000331203	ENSG00000144152	FBLN7	TRUE	FALSE
chr2	112185199	A	G	ENST00000331203	ENSG00000144152	FBLN7	TRUE	FALSE
chr2	112185199	A	T	ENST00000331203	ENSG00000144152	FBLN7	TRUE	FALSE
chr2	112185200	G	A	ENST00000331203	ENSG00000144152	FBLN7	TRUE	FALSE
chr2	112185200	G	C	ENST00000331203	ENSG00000144152	FBLN7	TRUE	FALSE
chr2	112185200	G	T	ENST00000331203	ENSG00000144152	FBLN7	TRUE	FALSE
chr2	112185209	G	T	ENST00000331203	ENSG00000144152	FBLN7	TRUE	TRUE
chr2	112185214	T	A	ENST00000331203	ENSG00000144152	FBLN7	TRUE	TRUE
chr2	112185224	C	T	ENST00000331203	ENSG00000144152	FBLN7	TRUE	TRUE
chr2	112185235	C	A	ENST00000331203	ENSG00000144152	FBLN7	TRUE	TRUE
chr2	112185239	C	T	ENST00000331203	ENSG00000144152	FBLN7	TRUE	TRUE
chr2	112185253	C	A	ENST00000331203	ENSG00000144152	FBLN7	TRUE	TRUE
chr2	112185266	G	T	ENST00000331203	ENSG00000144152	FBLN7	TRUE	TRUE
chr2	112185275	C	T	ENST00000331203	ENSG00000144152	FBLN7	TRUE	TRUE
chr2	112185280	T	A	ENST00000331203	ENSG00000144152	FBLN7	TRUE	TRUE
chr2	112185290	G	T	ENST00000331203	ENSG00000144152	FBLN7	FALSE	FALSE
chr2	112185295	C	A	ENST00000331203	ENSG00000144152	FBLN7	FALSE	FALSE
chr2	112185299	G	T	ENST00000331203	ENSG00000144152	FBLN7	FALSE	FALSE
chr2	112185322	C	A	ENST00000331203	ENSG00000144152	FBLN7	FALSE	FALSE
chr2	112185322	C	G	ENST00000331203	ENSG00000144152	FBLN7	FALSE	FALSE
chr2	112185326	A	T	ENST00000331203	ENSG00000144152	FBLN7	FALSE	FALSE
chr2	112185340	G	A	ENST00000331203	ENSG00000144152	FBLN7	TRUE	FALSE
chr2	112185340	G	C	ENST00000331203	ENSG00000144152	FBLN7	TRUE	FALSE
chr2	112185340	G	T	ENST00000331203	ENSG00000144152	FBLN7	TRUE	FALSE
chr2	112185341	T	A	ENST00000331203	ENSG00000144152	FBLN7	TRUE	FALSE
chr2	112185341	T	C	ENST00000331203	ENSG00000144152	FBLN7	TRUE	FALSE
chr2	112185341	T	G	ENST00000331203	ENSG00000144152	FBLN7	TRUE	FALSE
chr2	112187132	A	C	ENST00000331203	ENSG00000144152	FBLN7	TRUE	FALSE
chr2	112187132	A	G	ENST00000331203	ENSG00000144152	FBLN7	TRUE	FALSE
chr2	112187132	A	T	ENST00000331203	ENSG00000144152	FBLN7	TRUE	FALSE
chr2	112187133	G	A	ENST00000331203	ENSG00000144152	FBLN7	TRUE	FALSE
chr2	112187133	G	C	ENST00000331203	ENSG00000144152	FBLN7	TRUE	FALSE
chr2	112187133	G	T	ENST00000331203	ENSG00000144152	FBLN7	TRUE	FALSE
chr2	112187135	C	T	ENST00000331203	ENSG00000144152	FBLN7	FALSE	FALSE
chr2	112187140	T	A	ENST00000331203	ENSG00000144152	FBLN7	FALSE	FALSE
chr2	112187141	G	T	ENST00000331203	ENSG00000144152	FBLN7	FALSE	FALSE
chr2	112187155	C	A	ENST00000331203	ENSG00000144152	FBLN7	FALSE	FALSE
chr2	112187176	C	A	ENST00000331203	ENSG00000144152	FBLN7	FALSE	FALSE
chr2	112187189	A	T	ENST00000331203	ENSG00000144152	FBLN7	FALSE	FALSE
chr2	112187209	C	A	ENST00000331203	ENSG00000144152	FBLN7	FALSE	FALSE
chr2	112187209	C	G	ENST00000331203	ENSG00000144152	FBLN7	FALSE	FALSE
chr2	112187231	A	T	ENST00000331203	ENSG00000144152	FBLN7	FALSE	FALSE
chr2	112187279	C	T	ENST00000331203	ENSG00000144152	FBLN7	FALSE	FALSE
chr2	112187345	C	T	ENST00000331203	ENSG00000144152	FBLN7	FALSE	FALSE
chr2	112187352	C	A	ENST00000331203	ENSG00000144152	FBLN7	FALSE	FALSE
chr2	112187352	C	G	ENST00000331203	ENSG00000144152	FBLN7	FALSE	FALSE
chr2	112187360	C	T	ENST00000331203	ENSG00000144152	FBLN7	FALSE	FALSE
chr2	112187384	C	T	ENST00000331203	ENSG00000144152	FBLN7	FALSE	FALSE
chr2	112187393	G	T	ENST00000331203	ENSG00000144152	FBLN7	FALSE	FALSE
chr2	112187402	C	T	ENST00000331203	ENSG00000144152	FBLN7	FALSE	FALSE
chr2	112187411	G	T	ENST00000331203	ENSG00000144152	FBLN7	FALSE	FALSE
chr2	112187430	C	A	ENST00000331203	ENSG00000144152	FBLN7	FALSE	FALSE
chr2	112187432	G	T	ENST00000331203	ENSG00000144152	FBLN7	FALSE	FALSE
chr2	112187437	C	A	ENST00000331203	ENSG00000144152	FBLN7	FALSE	FALSE
chr2	112187437	C	G	ENST00000331203	ENSG00000144152	FBLN7	FALSE	FALSE
chr2	112187453	C	T	ENST00000331203	ENSG00000144152	FBLN7	FALSE	FALSE
chr2	112187471	A	T	ENST00000331203	ENSG00000144152	FBLN7	FALSE	FALSE
chr2	112187497	T	A	ENST00000331203	ENSG00000144152	FBLN7	FALSE	FALSE
chr2	112187497	T	G	ENST00000331203	ENSG00000144152	FBLN7	FALSE	FALSE
chr2	112216469	C	A	ENST00000409573	ENSG00000144161	ZC3H8	TRUE	FALSE
chr2	112216469	C	G	ENST00000409573	ENSG00000144161	ZC3H8	TRUE	FALSE
chr2	112216469	C	T	ENST00000409573	ENSG00000144161	ZC3H8	TRUE	FALSE
chr2	112216470	T	A	ENST00000409573	ENSG00000144161	ZC3H8	TRUE	FALSE
chr2	112216470	T	C	ENST00000409573	ENSG00000144161	ZC3H8	TRUE	FALSE
chr2	112216470	T	G	ENST00000409573	ENSG00000144161	ZC3H8	TRUE	FALSE
chr2	112230901	A	C	ENST00000409573	ENSG00000144161	ZC3H8	TRUE	FALSE
chr2	112230901	A	G	ENST00000409573	ENSG00000144161	ZC3H8	TRUE	FALSE
chr2	112230901	A	T	ENST00000409573	ENSG00000144161	ZC3H8	TRUE	FALSE
chr2	112230902	C	A	ENST00000409573	ENSG00000144161	ZC3H8	TRUE	FALSE
chr2	112230902	C	G	ENST00000409573	ENSG00000144161	ZC3H8	TRUE	FALSE
chr2	112230902	C	T	ENST00000409573	ENSG00000144161	ZC3H8	TRUE	FALSE
chr2	112230923	T	A	ENST00000409573	ENSG00000144161	ZC3H8
chr2	112230924	A	T	ENST00000409573	ENSG00000144161	ZC3H8
chr2	112230928	G	C	ENST00000409573	ENSG00000144161	ZC3H8
chr2	112230928	G	T	ENST00000409573	ENSG00000144161	ZC3H8
chr2	112230932	T	A	ENST00000409573	ENSG00000144161	ZC3H8
chr2	112230935	T	A	ENST00000409573	ENSG00000144161	ZC3H8
chr2	112230938	C	A	ENST00000409573	ENSG00000144161	ZC3H8
chr2	112230946	A	T	ENST00000409573	ENSG00000144161	ZC3H8
chr2	112230951	C	A	ENST00000409573	ENSG00000144161	ZC3H8	TRUE	FALSE
chr2	112230951	C	G	ENST00000409573	ENSG00000144161	ZC3H8	TRUE	FALSE
chr2	112230951	C	T	ENST00000409573	ENSG00000144161	ZC3H8	TRUE	FALSE
chr2	112230952	T	A	ENST00000409573	ENSG00000144161	ZC3H8	TRUE	FALSE
chr2	112230952	T	C	ENST00000409573	ENSG00000144161	ZC3H8	TRUE	FALSE
chr2	112230952	T	G	ENST00000409573	ENSG00000144161	ZC3H8	TRUE	FALSE
chr2	112231836	A	C	ENST00000409573	ENSG00000144161	ZC3H8	TRUE	FALSE
chr2	112231836	A	G	ENST00000409573	ENSG00000144161	ZC3H8	TRUE	FALSE
chr2	112231836	A	T	ENST00000409573	ENSG00000144161	ZC3H8	TRUE	FALSE
chr2	112231837	C	A	ENST00000409573	ENSG00000144161	ZC3H8	TRUE	FALSE
chr2	112231837	C	G	ENST00000409573	ENSG00000144161	ZC3H8	TRUE	FALSE
chr2	112231837	C	T	ENST00000409573	ENSG00000144161	ZC3H8	TRUE	FALSE
chr2	112231840	T	A	ENST00000409573	ENSG00000144161	ZC3H8	FALSE	FALSE
chr2	112231845	A	T	ENST00000409573	ENSG00000144161	ZC3H8	FALSE	FALSE
chr2	112231848	A	T	ENST00000409573	ENSG00000144161	ZC3H8	FALSE	FALSE
chr2	112231852	C	A	ENST00000409573	ENSG00000144161	ZC3H8	FALSE	FALSE
chr2	112231855	G	A	ENST00000409573	ENSG00000144161	ZC3H8	FALSE	FALSE
chr2	112231861	C	A	ENST00000409573	ENSG00000144161	ZC3H8	FALSE	FALSE
chr2	112231888	T	A	ENST00000409573	ENSG00000144161	ZC3H8	FALSE	FALSE
chr2	112231889	G	T	ENST00000409573	ENSG00000144161	ZC3H8	TRUE	TRUE
chr2	112231892	G	C	ENST00000409573	ENSG00000144161	ZC3H8	TRUE	TRUE
chr2	112231892	G	T	ENST00000409573	ENSG00000144161	ZC3H8	TRUE	TRUE
chr2	112231897	C	A	ENST00000409573	ENSG00000144161	ZC3H8	TRUE	TRUE
chr2	112231900	C	A	ENST00000409573	ENSG00000144161	ZC3H8	TRUE	TRUE
chr2	112231903	G	A	ENST00000409573	ENSG00000144161	ZC3H8	TRUE	TRUE
chr2	112231904	A	C	ENST00000409573	ENSG00000144161	ZC3H8	TRUE	TRUE
chr2	112231904	A	T	ENST00000409573	ENSG00000144161	ZC3H8	TRUE	TRUE
chr2	112231907	A	T	ENST00000409573	ENSG00000144161	ZC3H8	TRUE	TRUE
chr2	112231912	T	A	ENST00000409573	ENSG00000144161	ZC3H8	TRUE	TRUE
chr2	112231918	C	A	ENST00000409573	ENSG00000144161	ZC3H8	TRUE	TRUE
chr2	112231925	G	C	ENST00000409573	ENSG00000144161	ZC3H8	TRUE	TRUE
chr2	112231925	G	T	ENST00000409573	ENSG00000144161	ZC3H8	TRUE	TRUE
chr2	112231933	T	A	ENST00000409573	ENSG00000144161	ZC3H8	TRUE	TRUE
chr2	112231934	A	T	ENST00000409573	ENSG00000144161	ZC3H8	TRUE	TRUE
chr2	112231940	A	C	ENST00000409573	ENSG00000144161	ZC3H8	TRUE	TRUE
chr2	112231940	A	T	ENST00000409573	ENSG00000144161	ZC3H8	TRUE	TRUE
chr2	112231945	C	A	ENST00000409573	ENSG00000144161	ZC3H8	TRUE	TRUE
chr2	112231948	G	A	ENST00000409573	ENSG00000144161	ZC3H8	FALSE	FALSE
chr2	112231948	G	C	ENST00000409573	ENSG00000144161	ZC3H8	FALSE	FALSE
chr2	112231948	G	T	ENST00000409573	ENSG00000144161	ZC3H8	FALSE	FALSE
chr2	112231949	T	A	ENST00000409573	ENSG00000144161	ZC3H8	FALSE	FALSE
chr2	112231949	T	C	ENST00000409573	ENSG00000144161	ZC3H8	FALSE	FALSE
chr2	112231949	T	G	ENST00000409573	ENSG00000144161	ZC3H8	FALSE	FALSE
chr2	112233258	A	C	ENST00000409573	ENSG00000144161	ZC3H8	FALSE	FALSE
chr2	112233258	A	G	ENST00000409573	ENSG00000144161	ZC3H8	FALSE	FALSE
chr2	112233258	A	T	ENST00000409573	ENSG00000144161	ZC3H8	FALSE	FALSE
chr2	112233259	T	A	ENST00000409573	ENSG00000144161	ZC3H8	FALSE	FALSE
chr2	112233259	T	C	ENST00000409573	ENSG00000144161	ZC3H8	FALSE	FALSE
chr2	112233259	T	G	ENST00000409573	ENSG00000144161	ZC3H8	FALSE	FALSE
chr2	112233265	A	T	ENST00000409573	ENSG00000144161	ZC3H8	TRUE	TRUE
chr2	112233267	A	C	ENST00000409573	ENSG00000144161	ZC3H8	TRUE	TRUE
chr2	112233267	A	T	ENST00000409573	ENSG00000144161	ZC3H8	TRUE	TRUE
chr2	112233273	A	T	ENST00000409573	ENSG00000144161	ZC3H8	TRUE	TRUE
chr2	112233281	C	A	ENST00000409573	ENSG00000144161	ZC3H8	TRUE	TRUE
chr2	112233287	T	A	ENST00000409573	ENSG00000144161	ZC3H8	TRUE	TRUE
chr2	112233291	A	T	ENST00000409573	ENSG00000144161	ZC3H8	TRUE	TRUE
chr2	112233294	A	C	ENST00000409573	ENSG00000144161	ZC3H8	TRUE	TRUE
chr2	112233294	A	T	ENST00000409573	ENSG00000144161	ZC3H8	TRUE	TRUE
chr2	112233299	C	A	ENST00000409573	ENSG00000144161	ZC3H8	TRUE	TRUE
chr2	112233302	G	A	ENST00000409573	ENSG00000144161	ZC3H8	TRUE	TRUE
chr2	112233306	A	C	ENST00000409573	ENSG00000144161	ZC3H8	TRUE	TRUE
chr2	112233306	A	T	ENST00000409573	ENSG00000144161	ZC3H8	TRUE	TRUE
chr2	112233314	T	A	ENST00000409573	ENSG00000144161	ZC3H8	TRUE	TRUE
chr2	112233315	A	T	ENST00000409573	ENSG00000144161	ZC3H8	TRUE	TRUE
chr2	112233323	C	A	ENST00000409573	ENSG00000144161	ZC3H8	TRUE	TRUE
chr2	112233326	T	A	ENST00000409573	ENSG00000144161	ZC3H8	TRUE	TRUE
chr2	112233329	T	A	ENST00000409573	ENSG00000144161	ZC3H8	TRUE	TRUE
chr2	112233332	T	A	ENST00000409573	ENSG00000144161	ZC3H8	TRUE	TRUE
chr2	112233335	C	A	ENST00000409573	ENSG00000144161	ZC3H8	TRUE	TRUE
chr2	112233341	C	A	ENST00000409573	ENSG00000144161	ZC3H8	TRUE	TRUE
chr2	112233359	T	A	ENST00000409573	ENSG00000144161	ZC3H8	TRUE	TRUE
chr2	112233360	A	T	ENST00000409573	ENSG00000144161	ZC3H8	TRUE	TRUE
chr2	112233365	G	A	ENST00000409573	ENSG00000144161	ZC3H8	TRUE	TRUE
chr2	112233371	C	A	ENST00000409573	ENSG00000144161	ZC3H8	TRUE	TRUE
chr2	112233372	C	A	ENST00000409573	ENSG00000144161	ZC3H8	TRUE	FALSE
chr2	112233372	C	G	ENST00000409573	ENSG00000144161	ZC3H8	TRUE	FALSE
chr2	112233372	C	T	ENST00000409573	ENSG00000144161	ZC3H8	TRUE	FALSE
chr2	112233373	T	A	ENST00000409573	ENSG00000144161	ZC3H8	TRUE	FALSE
chr2	112233373	T	C	ENST00000409573	ENSG00000144161	ZC3H8	TRUE	FALSE
chr2	112233373	T	G	ENST00000409573	ENSG00000144161	ZC3H8	TRUE	FALSE
chr2	112234118	A	C	ENST00000409573	ENSG00000144161	ZC3H8	TRUE	FALSE
chr2	112234118	A	G	ENST00000409573	ENSG00000144161	ZC3H8	TRUE	FALSE
chr2	112234118	A	T	ENST00000409573	ENSG00000144161	ZC3H8	TRUE	FALSE
chr2	112234119	C	A	ENST00000409573	ENSG00000144161	ZC3H8	TRUE	FALSE
chr2	112234119	C	G	ENST00000409573	ENSG00000144161	ZC3H8	TRUE	FALSE
chr2	112234119	C	T	ENST00000409573	ENSG00000144161	ZC3H8	TRUE	FALSE
chr2	112234122	T	A	ENST00000409573	ENSG00000144161	ZC3H8	TRUE	TRUE
chr2	112234126	A	T	ENST00000409573	ENSG00000144161	ZC3H8	TRUE	TRUE
chr2	112234131	T	A	ENST00000409573	ENSG00000144161	ZC3H8	TRUE	TRUE
chr2	112234137	C	A	ENST00000409573	ENSG00000144161	ZC3H8	TRUE	TRUE
chr2	112234144	A	C	ENST00000409573	ENSG00000144161	ZC3H8	TRUE	TRUE
chr2	112234144	A	T	ENST00000409573	ENSG00000144161	ZC3H8	TRUE	TRUE
chr2	112234149	T	A	ENST00000409573	ENSG00000144161	ZC3H8	TRUE	TRUE
chr2	112234150	A	T	ENST00000409573	ENSG00000144161	ZC3H8	TRUE	TRUE
chr2	112234158	G	A	ENST00000409573	ENSG00000144161	ZC3H8	TRUE	TRUE
chr2	112234161	T	A	ENST00000409573	ENSG00000144161	ZC3H8	TRUE	TRUE
chr2	112234164	C	A	ENST00000409573	ENSG00000144161	ZC3H8	TRUE	TRUE
chr2	112234167	T	A	ENST00000409573	ENSG00000144161	ZC3H8	TRUE	TRUE
chr2	112234173	C	A	ENST00000409573	ENSG00000144161	ZC3H8	TRUE	TRUE
chr2	112234185	G	A	ENST00000409573	ENSG00000144161	ZC3H8	TRUE	TRUE
chr2	112234200	G	A	ENST00000409573	ENSG00000144161	ZC3H8	TRUE	TRUE
chr2	112234205	A	T	ENST00000409573	ENSG00000144161	ZC3H8	TRUE	TRUE
chr2	112234212	G	A	ENST00000409573	ENSG00000144161	ZC3H8	TRUE	TRUE
chr2	112234215	G	A	ENST00000409573	ENSG00000144161	ZC3H8	TRUE	TRUE
chr2	112234218	T	A	ENST00000409573	ENSG00000144161	ZC3H8	TRUE	TRUE
chr2	112234221	C	A	ENST00000409573	ENSG00000144161	ZC3H8	TRUE	TRUE
chr2	112234224	T	A	ENST00000409573	ENSG00000144161	ZC3H8	TRUE	TRUE
chr2	112234230	T	A	ENST00000409573	ENSG00000144161	ZC3H8	TRUE	TRUE
chr2	112234237	C	A	ENST00000409573	ENSG00000144161	ZC3H8	TRUE	FALSE
chr2	112234237	C	G	ENST00000409573	ENSG00000144161	ZC3H8	TRUE	FALSE
chr2	112234237	C	T	ENST00000409573	ENSG00000144161	ZC3H8	TRUE	TRUE
chr2	112234238	T	A	ENST00000409573	ENSG00000144161	ZC3H8	TRUE	FALSE
chr2	112234238	T	C	ENST00000409573	ENSG00000144161	ZC3H8	TRUE	TRUE
chr2	112234238	T	G	ENST00000409573	ENSG00000144161	ZC3H8	TRUE	FALSE
chr2	112236560	A	C	ENST00000409573	ENSG00000144161	ZC3H8	TRUE	FALSE
chr2	112236560	A	G	ENST00000409573	ENSG00000144161	ZC3H8	TRUE	FALSE
chr2	112236560	A	T	ENST00000409573	ENSG00000144161	ZC3H8	TRUE	FALSE
chr2	112236561	C	A	ENST00000409573	ENSG00000144161	ZC3H8	TRUE	FALSE
chr2	112236561	C	G	ENST00000409573	ENSG00000144161	ZC3H8	TRUE	FALSE
chr2	112236561	C	T	ENST00000409573	ENSG00000144161	ZC3H8	TRUE	FALSE
chr2	112236564	C	A	ENST00000409573	ENSG00000144161	ZC3H8	TRUE	TRUE
chr2	112236567	C	A	ENST00000409573	ENSG00000144161	ZC3H8	TRUE	TRUE
chr2	112236570	G	A	ENST00000409573	ENSG00000144161	ZC3H8	TRUE	TRUE
chr2	112236572	G	C	ENST00000409573	ENSG00000144161	ZC3H8	TRUE	TRUE
chr2	112236572	G	T	ENST00000409573	ENSG00000144161	ZC3H8	TRUE	TRUE
chr2	112236590	A	T	ENST00000409573	ENSG00000144161	ZC3H8	TRUE	TRUE
chr2	112236599	G	C	ENST00000409573	ENSG00000144161	ZC3H8	TRUE	TRUE
chr2	112236599	G	T	ENST00000409573	ENSG00000144161	ZC3H8	TRUE	TRUE
chr2	112236603	C	A	ENST00000409573	ENSG00000144161	ZC3H8	TRUE	TRUE
chr2	112236606	T	A	ENST00000409573	ENSG00000144161	ZC3H8	TRUE	TRUE
chr2	112236612	C	A	ENST00000409573	ENSG00000144161	ZC3H8	TRUE	TRUE
chr2	112236622	C	T	ENST00000409573	ENSG00000144161	ZC3H8	TRUE	TRUE
chr2	112236623	C	T	ENST00000409573	ENSG00000144161	ZC3H8	TRUE	TRUE
chr2	112236627	T	A	ENST00000409573	ENSG00000144161	ZC3H8	TRUE	TRUE
chr2	112236630	G	A	ENST00000409573	ENSG00000144161	ZC3H8	TRUE	TRUE
chr2	112236633	T	A	ENST00000409573	ENSG00000144161	ZC3H8	TRUE	TRUE
chr2	112236639	T	A	ENST00000409573	ENSG00000144161	ZC3H8	TRUE	TRUE
chr2	112236642	T	A	ENST00000409573	ENSG00000144161	ZC3H8	TRUE	TRUE
chr2	112236645	G	A	ENST00000409573	ENSG00000144161	ZC3H8	TRUE	TRUE
chr2	112236648	T	A	ENST00000409573	ENSG00000144161	ZC3H8	TRUE	TRUE
chr2	112236657	T	A	ENST00000409573	ENSG00000144161	ZC3H8	TRUE	TRUE
chr2	112236669	T	A	ENST00000409573	ENSG00000144161	ZC3H8	TRUE	TRUE
chr2	112236678	T	A	ENST00000409573	ENSG00000144161	ZC3H8	TRUE	TRUE
chr2	112236684	T	A	ENST00000409573	ENSG00000144161	ZC3H8
chr2	112236687	G	A	ENST00000409573	ENSG00000144161	ZC3H8	TRUE	TRUE
chr2	112236690	T	A	ENST00000409573	ENSG00000144161	ZC3H8	TRUE	TRUE
chr2	112236696	C	A	ENST00000409573	ENSG00000144161	ZC3H8	TRUE	FALSE
chr2	112236696	C	G	ENST00000409573	ENSG00000144161	ZC3H8	TRUE	FALSE
chr2	112236696	C	T	ENST00000409573	ENSG00000144161	ZC3H8	TRUE	FALSE
chr2	112236697	T	A	ENST00000409573	ENSG00000144161	ZC3H8	TRUE	FALSE
chr2	112236697	T	C	ENST00000409573	ENSG00000144161	ZC3H8	TRUE	FALSE
chr2	112236697	T	G	ENST00000409573	ENSG00000144161	ZC3H8	TRUE	FALSE
chr2	112238313	A	C	ENST00000409573	ENSG00000144161	ZC3H8	TRUE	FALSE
chr2	112238313	A	G	ENST00000409573	ENSG00000144161	ZC3H8	TRUE	FALSE
chr2	112238313	A	T	ENST00000409573	ENSG00000144161	ZC3H8	TRUE	FALSE
chr2	112238314	C	A	ENST00000409573	ENSG00000144161	ZC3H8	TRUE	FALSE
chr2	112238314	C	G	ENST00000409573	ENSG00000144161	ZC3H8	TRUE	FALSE
chr2	112238314	C	T	ENST00000409573	ENSG00000144161	ZC3H8	TRUE	FALSE
chr2	112238318	G	A	ENST00000409573	ENSG00000144161	ZC3H8	TRUE	TRUE
chr2	112238330	T	A	ENST00000409573	ENSG00000144161	ZC3H8	TRUE	TRUE
chr2	112238336	C	A	ENST00000409573	ENSG00000144161	ZC3H8	TRUE	TRUE
chr2	112238339	C	A	ENST00000409573	ENSG00000144161	ZC3H8	TRUE	TRUE
chr2	112238342	T	A	ENST00000409573	ENSG00000144161	ZC3H8	TRUE	TRUE
chr2	112238345	T	A	ENST00000409573	ENSG00000144161	ZC3H8	TRUE	TRUE
chr2	112238354	C	A	ENST00000409573	ENSG00000144161	ZC3H8	TRUE	TRUE
chr2	112238357	C	A	ENST00000409573	ENSG00000144161	ZC3H8	TRUE	TRUE
chr2	112238363	G	A	ENST00000409573	ENSG00000144161	ZC3H8	TRUE	TRUE
chr2	112238381	C	A	ENST00000409573	ENSG00000144161	ZC3H8	TRUE	TRUE
chr2	112238384	T	A	ENST00000409573	ENSG00000144161	ZC3H8	TRUE	TRUE
chr2	112238390	G	A	ENST00000409573	ENSG00000144161	ZC3H8	TRUE	TRUE
chr2	112238394	G	C	ENST00000409573	ENSG00000144161	ZC3H8	TRUE	TRUE
chr2	112238394	G	T	ENST00000409573	ENSG00000144161	ZC3H8	TRUE	TRUE
chr2	112238399	G	A	ENST00000409573	ENSG00000144161	ZC3H8	TRUE	TRUE
chr2	112238402	G	A	ENST00000409573	ENSG00000144161	ZC3H8	TRUE	TRUE
chr2	112238408	C	A	ENST00000409573	ENSG00000144161	ZC3H8	TRUE	TRUE
chr2	112238411	T	A	ENST00000409573	ENSG00000144161	ZC3H8	TRUE	TRUE
chr2	112238426	C	A	ENST00000409573	ENSG00000144161	ZC3H8	TRUE	TRUE
chr2	112238428	G	C	ENST00000409573	ENSG00000144161	ZC3H8	TRUE	TRUE
chr2	112238428	G	T	ENST00000409573	ENSG00000144161	ZC3H8	TRUE	TRUE
chr2	112238432	C	A	ENST00000409573	ENSG00000144161	ZC3H8	TRUE	TRUE
chr2	112238435	G	A	ENST00000409573	ENSG00000144161	ZC3H8	TRUE	TRUE
chr2	112238439	G	T	ENST00000409573	ENSG00000144161	ZC3H8	TRUE	TRUE
chr2	112238457	A	C	ENST00000409573	ENSG00000144161	ZC3H8	TRUE	TRUE
chr2	112238457	A	T	ENST00000409573	ENSG00000144161	ZC3H8	TRUE	TRUE
chr2	112238466	A	C	ENST00000409573	ENSG00000144161	ZC3H8	TRUE	TRUE
chr2	112238466	A	T	ENST00000409573	ENSG00000144161	ZC3H8	TRUE	TRUE
chr2	112238474	T	A	ENST00000409573	ENSG00000144161	ZC3H8	TRUE	TRUE
chr2	112238480	T	A	ENST00000409573	ENSG00000144161	ZC3H8	TRUE	TRUE
chr2	112238482	G	C	ENST00000409573	ENSG00000144161	ZC3H8	TRUE	TRUE
chr2	112238482	G	T	ENST00000409573	ENSG00000144161	ZC3H8	TRUE	TRUE
chr2	112238486	T	A	ENST00000409573	ENSG00000144161	ZC3H8	TRUE	TRUE
chr2	112238489	T	A	ENST00000409573	ENSG00000144161	ZC3H8	TRUE	TRUE
chr2	112238497	G	T	ENST00000409573	ENSG00000144161	ZC3H8	TRUE	TRUE
chr2	112238504	T	A	ENST00000409573	ENSG00000144161	ZC3H8	TRUE	TRUE
chr2	112238509	G	C	ENST00000409573	ENSG00000144161	ZC3H8	TRUE	TRUE
chr2	112238509	G	T	ENST00000409573	ENSG00000144161	ZC3H8	TRUE	TRUE
chr2	112238525	T	A	ENST00000409573	ENSG00000144161	ZC3H8	TRUE	TRUE
chr2	112238529	C	A	ENST00000409573	ENSG00000144161	ZC3H8	TRUE	FALSE
chr2	112238529	C	G	ENST00000409573	ENSG00000144161	ZC3H8	TRUE	FALSE
chr2	112238529	C	T	ENST00000409573	ENSG00000144161	ZC3H8	TRUE	FALSE
chr2	112238530	T	A	ENST00000409573	ENSG00000144161	ZC3H8	TRUE	FALSE
chr2	112238530	T	C	ENST00000409573	ENSG00000144161	ZC3H8	TRUE	FALSE
chr2	112238530	T	G	ENST00000409573	ENSG00000144161	ZC3H8	TRUE	FALSE
chr2	112250189	A	C	ENST00000409573	ENSG00000144161	ZC3H8	TRUE	FALSE
chr2	112250189	A	G	ENST00000409573	ENSG00000144161	ZC3H8	TRUE	FALSE
chr2	112250189	A	T	ENST00000409573	ENSG00000144161	ZC3H8	TRUE	FALSE
chr2	112250190	C	A	ENST00000409573	ENSG00000144161	ZC3H8	TRUE	FALSE
chr2	112250190	C	G	ENST00000409573	ENSG00000144161	ZC3H8	TRUE	FALSE
chr2	112250190	C	T	ENST00000409573	ENSG00000144161	ZC3H8	TRUE	FALSE
chr2	112250193	T	A	ENST00000409573	ENSG00000144161	ZC3H8	TRUE	TRUE
chr2	112250196	T	A	ENST00000409573	ENSG00000144161	ZC3H8	TRUE	TRUE
chr2	112250205	G	A	ENST00000409573	ENSG00000144161	ZC3H8	TRUE	TRUE
chr2	112250208	C	A	ENST00000409573	ENSG00000144161	ZC3H8	TRUE	TRUE
chr2	112250209	G	T	ENST00000409573	ENSG00000144161	ZC3H8	TRUE	TRUE
chr2	112250214	C	A	ENST00000409573	ENSG00000144161	ZC3H8	TRUE	TRUE
chr2	112250220	T	A	ENST00000409573	ENSG00000144161	ZC3H8	TRUE	TRUE
chr2	112250226	T	A	ENST00000409573	ENSG00000144161	ZC3H8	TRUE	TRUE
chr2	112250229	C	A	ENST00000409573	ENSG00000144161	ZC3H8	TRUE	TRUE
chr2	112250232	C	A	ENST00000409573	ENSG00000144161	ZC3H8	TRUE	TRUE
chr2	112250235	G	A	ENST00000409573	ENSG00000144161	ZC3H8	TRUE	TRUE
chr2	112250241	C	A	ENST00000409573	ENSG00000144161	ZC3H8	TRUE	TRUE
chr2	112250244	C	A	ENST00000409573	ENSG00000144161	ZC3H8	TRUE	TRUE
chr2	112250250	C	A	ENST00000409573	ENSG00000144161	ZC3H8	TRUE	TRUE
chr2	112250262	C	A	ENST00000409573	ENSG00000144161	ZC3H8	TRUE	TRUE
chr2	112250273	C	A	ENST00000409573	ENSG00000144161	ZC3H8	TRUE	FALSE
chr2	112250273	C	G	ENST00000409573	ENSG00000144161	ZC3H8	TRUE	FALSE
chr2	112250273	C	T	ENST00000409573	ENSG00000144161	ZC3H8	TRUE	FALSE
chr2	112250274	T	A	ENST00000409573	ENSG00000144161	ZC3H8	TRUE	FALSE
chr2	112250274	T	C	ENST00000409573	ENSG00000144161	ZC3H8	TRUE	FALSE
chr2	112250274	T	G	ENST00000409573	ENSG00000144161	ZC3H8	TRUE	FALSE
chr2	112254906	A	C	ENST00000409573	ENSG00000144161	ZC3H8	FALSE	FALSE
chr2	112254906	A	G	ENST00000409573	ENSG00000144161	ZC3H8	FALSE	FALSE
chr2	112254906	A	T	ENST00000409573	ENSG00000144161	ZC3H8	FALSE	FALSE
chr2	112254907	C	A	ENST00000409573	ENSG00000144161	ZC3H8	FALSE	FALSE
chr2	112254907	C	G	ENST00000409573	ENSG00000144161	ZC3H8	FALSE	FALSE
chr2	112254907	C	T	ENST00000409573	ENSG00000144161	ZC3H8	FALSE	FALSE
chr2	112254909	T	A	ENST00000409573	ENSG00000144161	ZC3H8	TRUE	TRUE
chr2	112254912	C	A	ENST00000409573	ENSG00000144161	ZC3H8	TRUE	FALSE
chr2	112254933	T	A	ENST00000409573	ENSG00000144161	ZC3H8	FALSE	FALSE
chr2	112254957	T	A	ENST00000409573	ENSG00000144161	ZC3H8	FALSE	FALSE
chr2	112254959	G	C	ENST00000409573	ENSG00000144161	ZC3H8	FALSE	FALSE
chr2	112254959	G	T	ENST00000409573	ENSG00000144161	ZC3H8	FALSE	FALSE
chr2	112254972	C	A	ENST00000409573	ENSG00000144161	ZC3H8	FALSE	FALSE
chr2	112276007	G	T	ENST00000409871	ENSG00000188177	ZC3H6	FALSE	FALSE
chr2	112276025	A	T	ENST00000409871	ENSG00000188177	ZC3H6	FALSE	FALSE
chr2	112276027	G	A	ENST00000409871	ENSG00000188177	ZC3H6	FALSE	FALSE
chr2	112276027	G	C	ENST00000409871	ENSG00000188177	ZC3H6	FALSE	FALSE
chr2	112276027	G	T	ENST00000409871	ENSG00000188177	ZC3H6	FALSE	FALSE
chr2	112276028	T	A	ENST00000409871	ENSG00000188177	ZC3H6	FALSE	FALSE
chr2	112276028	T	C	ENST00000409871	ENSG00000188177	ZC3H6	FALSE	FALSE
chr2	112276028	T	G	ENST00000409871	ENSG00000188177	ZC3H6	FALSE	FALSE
chr2	112299847	A	C	ENST00000409871	ENSG00000188177	ZC3H6	TRUE	FALSE
chr2	112299847	A	G	ENST00000409871	ENSG00000188177	ZC3H6	TRUE	FALSE
chr2	112299847	A	T	ENST00000409871	ENSG00000188177	ZC3H6	TRUE	FALSE
chr2	112299848	G	A	ENST00000409871	ENSG00000188177	ZC3H6	TRUE	FALSE
chr2	112299848	G	C	ENST00000409871	ENSG00000188177	ZC3H6	TRUE	FALSE
chr2	112299848	G	T	ENST00000409871	ENSG00000188177	ZC3H6	TRUE	FALSE
chr2	112299850	G	T	ENST00000409871	ENSG00000188177	ZC3H6	FALSE	FALSE
chr2	112299859	G	T	ENST00000409871	ENSG00000188177	ZC3H6	FALSE	FALSE
chr2	112299863	T	A	ENST00000409871	ENSG00000188177	ZC3H6	FALSE	FALSE
chr2	112299863	T	G	ENST00000409871	ENSG00000188177	ZC3H6	FALSE	FALSE
chr2	112299865	G	T	ENST00000409871	ENSG00000188177	ZC3H6	FALSE	FALSE
chr2	112299874	G	T	ENST00000409871	ENSG00000188177	ZC3H6		FALSE
chr2	112299889	G	T	ENST00000409871	ENSG00000188177	ZC3H6	TRUE	TRUE
chr2	112299895	G	T	ENST00000409871	ENSG00000188177	ZC3H6	TRUE	TRUE
chr2	112299898	G	T	ENST00000409871	ENSG00000188177	ZC3H6	TRUE	TRUE
chr2	112299904	C	T	ENST00000409871	ENSG00000188177	ZC3H6	TRUE	TRUE
chr2	112299907	G	T	ENST00000409871	ENSG00000188177	ZC3H6	TRUE	TRUE
chr2	112299910	A	T	ENST00000409871	ENSG00000188177	ZC3H6
chr2	112299913	G	T	ENST00000409871	ENSG00000188177	ZC3H6	TRUE	TRUE
chr2	112299919	A	T	ENST00000409871	ENSG00000188177	ZC3H6	TRUE	TRUE
chr2	112299922	G	T	ENST00000409871	ENSG00000188177	ZC3H6	TRUE	TRUE
chr2	112299928	G	T	ENST00000409871	ENSG00000188177	ZC3H6	TRUE	TRUE
chr2	112299931	A	T	ENST00000409871	ENSG00000188177	ZC3H6	TRUE	TRUE
chr2	112299934	C	T	ENST00000409871	ENSG00000188177	ZC3H6	TRUE	TRUE
chr2	112299937	A	T	ENST00000409871	ENSG00000188177	ZC3H6	TRUE	TRUE
chr2	112299943	G	T	ENST00000409871	ENSG00000188177	ZC3H6	TRUE	TRUE
chr2	112299946	A	T	ENST00000409871	ENSG00000188177	ZC3H6	TRUE	TRUE
chr2	112299954	C	A	ENST00000409871	ENSG00000188177	ZC3H6	TRUE	TRUE
chr2	112299954	C	G	ENST00000409871	ENSG00000188177	ZC3H6	TRUE	TRUE
chr2	112299955	A	T	ENST00000409871	ENSG00000188177	ZC3H6	TRUE	TRUE
chr2	112299958	A	T	ENST00000409871	ENSG00000188177	ZC3H6	TRUE	TRUE
chr2	112299962	C	A	ENST00000409871	ENSG00000188177	ZC3H6	TRUE	TRUE
chr2	112299962	C	G	ENST00000409871	ENSG00000188177	ZC3H6	TRUE	TRUE
chr2	112299964	A	T	ENST00000409871	ENSG00000188177	ZC3H6	TRUE	TRUE
chr2	112299967	A	T	ENST00000409871	ENSG00000188177	ZC3H6	TRUE	TRUE
chr2	112299970	A	T	ENST00000409871	ENSG00000188177	ZC3H6
chr2	112299976	A	T	ENST00000409871	ENSG00000188177	ZC3H6	TRUE	TRUE
chr2	112299979	A	T	ENST00000409871	ENSG00000188177	ZC3H6	TRUE	TRUE
chr2	112299982	G	T	ENST00000409871	ENSG00000188177	ZC3H6	TRUE	TRUE
chr2	112299985	A	T	ENST00000409871	ENSG00000188177	ZC3H6	TRUE	TRUE
chr2	112299988	G	T	ENST00000409871	ENSG00000188177	ZC3H6	TRUE	TRUE
chr2	112299991	A	T	ENST00000409871	ENSG00000188177	ZC3H6	TRUE	TRUE
chr2	112299994	A	T	ENST00000409871	ENSG00000188177	ZC3H6	TRUE	TRUE
chr2	112299997	A	T	ENST00000409871	ENSG00000188177	ZC3H6
chr2	112300003	A	T	ENST00000409871	ENSG00000188177	ZC3H6	TRUE	TRUE
chr2	112300009	A	T	ENST00000409871	ENSG00000188177	ZC3H6	TRUE	TRUE
chr2	112300012	A	T	ENST00000409871	ENSG00000188177	ZC3H6
chr2	112300018	G	T	ENST00000409871	ENSG00000188177	ZC3H6
chr2	112300021	A	T	ENST00000409871	ENSG00000188177	ZC3H6
chr2	112300027	A	T	ENST00000409871	ENSG00000188177	ZC3H6
chr2	112300030	G	A	ENST00000409871	ENSG00000188177	ZC3H6	TRUE	FALSE
chr2	112300030	G	C	ENST00000409871	ENSG00000188177	ZC3H6	TRUE	FALSE
chr2	112300030	G	T	ENST00000409871	ENSG00000188177	ZC3H6	TRUE	FALSE
chr2	112300031	T	A	ENST00000409871	ENSG00000188177	ZC3H6	TRUE	FALSE
chr2	112300031	T	C	ENST00000409871	ENSG00000188177	ZC3H6	TRUE	FALSE
chr2	112300031	T	G	ENST00000409871	ENSG00000188177	ZC3H6	TRUE	FALSE
chr2	112303227	A	C	ENST00000409871	ENSG00000188177	ZC3H6	TRUE	FALSE
chr2	112303227	A	G	ENST00000409871	ENSG00000188177	ZC3H6	TRUE	FALSE
chr2	112303227	A	T	ENST00000409871	ENSG00000188177	ZC3H6	TRUE	FALSE
chr2	112303228	G	A	ENST00000409871	ENSG00000188177	ZC3H6	TRUE	FALSE
chr2	112303228	G	C	ENST00000409871	ENSG00000188177	ZC3H6	TRUE	FALSE
chr2	112303228	G	T	ENST00000409871	ENSG00000188177	ZC3H6	TRUE	FALSE
chr2	112303257	C	A	ENST00000409871	ENSG00000188177	ZC3H6	TRUE	TRUE
chr2	112303264	C	A	ENST00000409871	ENSG00000188177	ZC3H6	TRUE	TRUE
chr2	112303264	C	G	ENST00000409871	ENSG00000188177	ZC3H6	TRUE	TRUE
chr2	112303275	C	A	ENST00000409871	ENSG00000188177	ZC3H6	TRUE	TRUE
chr2	112303275	C	G	ENST00000409871	ENSG00000188177	ZC3H6	TRUE	TRUE
chr2	112303283	G	T	ENST00000409871	ENSG00000188177	ZC3H6	TRUE	TRUE
chr2	112303292	G	T	ENST00000409871	ENSG00000188177	ZC3H6	TRUE	TRUE
chr2	112303304	A	T	ENST00000409871	ENSG00000188177	ZC3H6
chr2	112303307	A	T	ENST00000409871	ENSG00000188177	ZC3H6
chr2	112303310	A	T	ENST00000409871	ENSG00000188177	ZC3H6	TRUE	TRUE
chr2	112303324	C	A	ENST00000409871	ENSG00000188177	ZC3H6	TRUE	TRUE
chr2	112303324	C	G	ENST00000409871	ENSG00000188177	ZC3H6	TRUE	TRUE
chr2	112303333	T	A	ENST00000409871	ENSG00000188177	ZC3H6	TRUE	TRUE
chr2	112303333	T	G	ENST00000409871	ENSG00000188177	ZC3H6	TRUE	TRUE
chr2	112303349	C	T	ENST00000409871	ENSG00000188177	ZC3H6	TRUE	TRUE
chr2	112303352	G	A	ENST00000409871	ENSG00000188177	ZC3H6	TRUE	FALSE
chr2	112303352	G	C	ENST00000409871	ENSG00000188177	ZC3H6	TRUE	FALSE
chr2	112303352	G	T	ENST00000409871	ENSG00000188177	ZC3H6	TRUE	FALSE
chr2	112303353	T	A	ENST00000409871	ENSG00000188177	ZC3H6	TRUE	FALSE
chr2	112303353	T	C	ENST00000409871	ENSG00000188177	ZC3H6	TRUE	FALSE
chr2	112303353	T	G	ENST00000409871	ENSG00000188177	ZC3H6	TRUE	FALSE
chr2	112309883	A	C	ENST00000409871	ENSG00000188177	ZC3H6	TRUE	FALSE
chr2	112309883	A	G	ENST00000409871	ENSG00000188177	ZC3H6	TRUE	FALSE
chr2	112309883	A	T	ENST00000409871	ENSG00000188177	ZC3H6	TRUE	FALSE
chr2	112309884	G	A	ENST00000409871	ENSG00000188177	ZC3H6	TRUE	FALSE
chr2	112309884	G	C	ENST00000409871	ENSG00000188177	ZC3H6	TRUE	FALSE
chr2	112309884	G	T	ENST00000409871	ENSG00000188177	ZC3H6	TRUE	FALSE
chr2	112309888	G	T	ENST00000409871	ENSG00000188177	ZC3H6	TRUE	TRUE
chr2	112309898	C	A	ENST00000409871	ENSG00000188177	ZC3H6	TRUE	TRUE
chr2	112309898	C	G	ENST00000409871	ENSG00000188177	ZC3H6	TRUE	TRUE
chr2	112309900	G	T	ENST00000409871	ENSG00000188177	ZC3H6	TRUE	TRUE
chr2	112309908	C	A	ENST00000409871	ENSG00000188177	ZC3H6	TRUE	TRUE
chr2	112309908	C	G	ENST00000409871	ENSG00000188177	ZC3H6	TRUE	TRUE
chr2	112309916	C	A	ENST00000409871	ENSG00000188177	ZC3H6	TRUE	TRUE
chr2	112309916	C	G	ENST00000409871	ENSG00000188177	ZC3H6	TRUE	TRUE
chr2	112309918	A	T	ENST00000409871	ENSG00000188177	ZC3H6	TRUE	TRUE
chr2	112309921	A	T	ENST00000409871	ENSG00000188177	ZC3H6	TRUE	TRUE
chr2	112309927	C	T	ENST00000409871	ENSG00000188177	ZC3H6	TRUE	TRUE
chr2	112309936	A	T	ENST00000409871	ENSG00000188177	ZC3H6	TRUE	TRUE
chr2	112309939	A	T	ENST00000409871	ENSG00000188177	ZC3H6	TRUE	TRUE
chr2	112309945	A	T	ENST00000409871	ENSG00000188177	ZC3H6	TRUE	TRUE
chr2	112309951	A	T	ENST00000409871	ENSG00000188177	ZC3H6	TRUE	TRUE
chr2	112309954	G	T	ENST00000409871	ENSG00000188177	ZC3H6	TRUE	TRUE
chr2	112309959	T	A	ENST00000409871	ENSG00000188177	ZC3H6	TRUE	TRUE
chr2	112309959	T	G	ENST00000409871	ENSG00000188177	ZC3H6	TRUE	TRUE
chr2	112309963	G	T	ENST00000409871	ENSG00000188177	ZC3H6
chr2	112309968	C	A	ENST00000409871	ENSG00000188177	ZC3H6
chr2	112309968	C	G	ENST00000409871	ENSG00000188177	ZC3H6
chr2	112309977	C	A	ENST00000409871	ENSG00000188177	ZC3H6
chr2	112309977	C	G	ENST00000409871	ENSG00000188177	ZC3H6
chr2	112310001	C	A	ENST00000409871	ENSG00000188177	ZC3H6
chr2	112310001	C	G	ENST00000409871	ENSG00000188177	ZC3H6
chr2	112310025	C	A	ENST00000409871	ENSG00000188177	ZC3H6
chr2	112310025	C	G	ENST00000409871	ENSG00000188177	ZC3H6
chr2	112310029	C	T	ENST00000409871	ENSG00000188177	ZC3H6
chr2	112310032	G	T	ENST00000409871	ENSG00000188177	ZC3H6
chr2	112310038	G	T	ENST00000409871	ENSG00000188177	ZC3H6	TRUE	TRUE
chr2	112310041	G	T	ENST00000409871	ENSG00000188177	ZC3H6	TRUE	TRUE
chr2	112310056	C	T	ENST00000409871	ENSG00000188177	ZC3H6	TRUE	TRUE
chr2	112310062	A	T	ENST00000409871	ENSG00000188177	ZC3H6	TRUE	TRUE
chr2	112310065	C	T	ENST00000409871	ENSG00000188177	ZC3H6	TRUE	TRUE
chr2	112310070	C	A	ENST00000409871	ENSG00000188177	ZC3H6	TRUE	TRUE
chr2	112310070	C	G	ENST00000409871	ENSG00000188177	ZC3H6	TRUE	TRUE
chr2	112310074	C	T	ENST00000409871	ENSG00000188177	ZC3H6	TRUE	TRUE
chr2	112310080	A	T	ENST00000409871	ENSG00000188177	ZC3H6	TRUE	TRUE
chr2	112310083	G	T	ENST00000409871	ENSG00000188177	ZC3H6	TRUE	TRUE
chr2	112310090	C	A	ENST00000409871	ENSG00000188177	ZC3H6	TRUE	TRUE
chr2	112310090	C	G	ENST00000409871	ENSG00000188177	ZC3H6	TRUE	TRUE
chr2	112310102	T	A	ENST00000409871	ENSG00000188177	ZC3H6	TRUE	TRUE
chr2	112310102	T	G	ENST00000409871	ENSG00000188177	ZC3H6	TRUE	TRUE
chr2	112310108	C	A	ENST00000409871	ENSG00000188177	ZC3H6	TRUE	TRUE
chr2	112310108	C	G	ENST00000409871	ENSG00000188177	ZC3H6	TRUE	TRUE
chr2	112310111	C	A	ENST00000409871	ENSG00000188177	ZC3H6	TRUE	TRUE
chr2	112310111	C	G	ENST00000409871	ENSG00000188177	ZC3H6	TRUE	TRUE
chr2	112310119	A	T	ENST00000409871	ENSG00000188177	ZC3H6	TRUE	TRUE
chr2	112310122	G	T	ENST00000409871	ENSG00000188177	ZC3H6	TRUE	TRUE
chr2	112310126	C	A	ENST00000409871	ENSG00000188177	ZC3H6	TRUE	TRUE
chr2	112310126	C	G	ENST00000409871	ENSG00000188177	ZC3H6	TRUE	TRUE
chr2	112310128	G	T	ENST00000409871	ENSG00000188177	ZC3H6	TRUE	TRUE
chr2	112310131	A	T	ENST00000409871	ENSG00000188177	ZC3H6	TRUE	TRUE
chr2	112310134	A	T	ENST00000409871	ENSG00000188177	ZC3H6
chr2	112310137	C	T	ENST00000409871	ENSG00000188177	ZC3H6	TRUE	TRUE
chr2	112310140	A	T	ENST00000409871	ENSG00000188177	ZC3H6	TRUE	TRUE
chr2	112310146	A	T	ENST00000409871	ENSG00000188177	ZC3H6	TRUE	TRUE
chr2	112310149	G	T	ENST00000409871	ENSG00000188177	ZC3H6	TRUE	TRUE
chr2	112310155	C	T	ENST00000409871	ENSG00000188177	ZC3H6	TRUE	TRUE
chr2	112310158	C	T	ENST00000409871	ENSG00000188177	ZC3H6	TRUE	TRUE
chr2	112310162	G	A	ENST00000409871	ENSG00000188177	ZC3H6	TRUE	FALSE
chr2	112310162	G	C	ENST00000409871	ENSG00000188177	ZC3H6	TRUE	FALSE
chr2	112310162	G	T	ENST00000409871	ENSG00000188177	ZC3H6	TRUE	FALSE
chr2	112310163	T	A	ENST00000409871	ENSG00000188177	ZC3H6	TRUE	FALSE
chr2	112310163	T	C	ENST00000409871	ENSG00000188177	ZC3H6	FALSE	FALSE
chr2	112310163	T	G	ENST00000409871	ENSG00000188177	ZC3H6	TRUE	FALSE
chr2	112311802	A	C	ENST00000409871	ENSG00000188177	ZC3H6	TRUE	FALSE
chr2	112311802	A	G	ENST00000409871	ENSG00000188177	ZC3H6	TRUE	FALSE
chr2	112311802	A	T	ENST00000409871	ENSG00000188177	ZC3H6	TRUE	FALSE
chr2	112311803	G	A	ENST00000409871	ENSG00000188177	ZC3H6	TRUE	FALSE
chr2	112311803	G	C	ENST00000409871	ENSG00000188177	ZC3H6	TRUE	FALSE
chr2	112311803	G	T	ENST00000409871	ENSG00000188177	ZC3H6	TRUE	FALSE
chr2	112311809	G	T	ENST00000409871	ENSG00000188177	ZC3H6	TRUE	TRUE
chr2	112311812	C	T	ENST00000409871	ENSG00000188177	ZC3H6	TRUE	TRUE
chr2	112311815	A	T	ENST00000409871	ENSG00000188177	ZC3H6	TRUE	TRUE
chr2	112311821	A	T	ENST00000409871	ENSG00000188177	ZC3H6	TRUE	TRUE
chr2	112311842	G	T	ENST00000409871	ENSG00000188177	ZC3H6	TRUE	TRUE
chr2	112311852	T	A	ENST00000409871	ENSG00000188177	ZC3H6	TRUE	TRUE
chr2	112311857	A	T	ENST00000409871	ENSG00000188177	ZC3H6	TRUE	TRUE
chr2	112311860	A	T	ENST00000409871	ENSG00000188177	ZC3H6	TRUE	TRUE
chr2	112311866	A	T	ENST00000409871	ENSG00000188177	ZC3H6	TRUE	TRUE
chr2	112311869	C	T	ENST00000409871	ENSG00000188177	ZC3H6	TRUE	TRUE
chr2	112311872	A	T	ENST00000409871	ENSG00000188177	ZC3H6	TRUE	TRUE
chr2	112311875	G	T	ENST00000409871	ENSG00000188177	ZC3H6	TRUE	TRUE
chr2	112311884	G	T	ENST00000409871	ENSG00000188177	ZC3H6	TRUE	TRUE
chr2	112311887	A	T	ENST00000409871	ENSG00000188177	ZC3H6	TRUE	TRUE
chr2	112311896	A	T	ENST00000409871	ENSG00000188177	ZC3H6	TRUE	TRUE
chr2	112311915	C	A	ENST00000409871	ENSG00000188177	ZC3H6	TRUE	TRUE
chr2	112311915	C	G	ENST00000409871	ENSG00000188177	ZC3H6	TRUE	TRUE
chr2	112311921	C	A	ENST00000409871	ENSG00000188177	ZC3H6	TRUE	TRUE
chr2	112311932	C	T	ENST00000409871	ENSG00000188177	ZC3H6	TRUE	TRUE
chr2	112311935	G	T	ENST00000409871	ENSG00000188177	ZC3H6	TRUE	TRUE
chr2	112311938	G	A	ENST00000409871	ENSG00000188177	ZC3H6	TRUE	FALSE
chr2	112311938	G	C	ENST00000409871	ENSG00000188177	ZC3H6	TRUE	TRUE
chr2	112311938	G	T	ENST00000409871	ENSG00000188177	ZC3H6	TRUE	FALSE
chr2	112311939	T	A	ENST00000409871	ENSG00000188177	ZC3H6	TRUE	FALSE
chr2	112311939	T	C	ENST00000409871	ENSG00000188177	ZC3H6	TRUE	FALSE
chr2	112311939	T	G	ENST00000409871	ENSG00000188177	ZC3H6	TRUE	FALSE
chr2	112316468	A	C	ENST00000409871	ENSG00000188177	ZC3H6	TRUE	FALSE
chr2	112316468	A	G	ENST00000409871	ENSG00000188177	ZC3H6	TRUE	FALSE
chr2	112316468	A	T	ENST00000409871	ENSG00000188177	ZC3H6	TRUE	FALSE
chr2	112316469	G	A	ENST00000409871	ENSG00000188177	ZC3H6	TRUE	FALSE
chr2	112316469	G	C	ENST00000409871	ENSG00000188177	ZC3H6	TRUE	FALSE
chr2	112316469	G	T	ENST00000409871	ENSG00000188177	ZC3H6	TRUE	FALSE
chr2	112316472	T	A	ENST00000409871	ENSG00000188177	ZC3H6	TRUE	TRUE
chr2	112316472	T	G	ENST00000409871	ENSG00000188177	ZC3H6	TRUE	TRUE
chr2	112316476	A	T	ENST00000409871	ENSG00000188177	ZC3H6	TRUE	TRUE
chr2	112316485	A	T	ENST00000409871	ENSG00000188177	ZC3H6	TRUE	TRUE
chr2	112316488	A	T	ENST00000409871	ENSG00000188177	ZC3H6	TRUE	TRUE
chr2	112316492	G	A	ENST00000409871	ENSG00000188177	ZC3H6	TRUE	TRUE
chr2	112316493	G	A	ENST00000409871	ENSG00000188177	ZC3H6	TRUE	TRUE
chr2	112316494	A	T	ENST00000409871	ENSG00000188177	ZC3H6	TRUE	TRUE
chr2	112316506	C	T	ENST00000409871	ENSG00000188177	ZC3H6	TRUE	TRUE
chr2	112316509	G	T	ENST00000409871	ENSG00000188177	ZC3H6	TRUE	TRUE
chr2	112316521	C	T	ENST00000409871	ENSG00000188177	ZC3H6	TRUE	TRUE
chr2	112316533	G	T	ENST00000409871	ENSG00000188177	ZC3H6	TRUE	TRUE
chr2	112316539	A	T	ENST00000409871	ENSG00000188177	ZC3H6	TRUE	TRUE
chr2	112316542	G	T	ENST00000409871	ENSG00000188177	ZC3H6	TRUE	TRUE
chr2	112316545	A	T	ENST00000409871	ENSG00000188177	ZC3H6	TRUE	TRUE
chr2	112316548	C	T	ENST00000409871	ENSG00000188177	ZC3H6	TRUE	TRUE
chr2	112316556	T	A	ENST00000409871	ENSG00000188177	ZC3H6	TRUE	TRUE
chr2	112316557	A	T	ENST00000409871	ENSG00000188177	ZC3H6	TRUE	TRUE
chr2	112316562	C	A	ENST00000409871	ENSG00000188177	ZC3H6	TRUE	TRUE
chr2	112316562	C	G	ENST00000409871	ENSG00000188177	ZC3H6	TRUE	TRUE
chr2	112316569	G	T	ENST00000409871	ENSG00000188177	ZC3H6	TRUE	TRUE
chr2	112316580	T	A	ENST00000409871	ENSG00000188177	ZC3H6	TRUE	TRUE
chr2	112316584	A	T	ENST00000409871	ENSG00000188177	ZC3H6	TRUE	TRUE
chr2	112316587	G	A	ENST00000409871	ENSG00000188177	ZC3H6	TRUE	FALSE
chr2	112316587	G	C	ENST00000409871	ENSG00000188177	ZC3H6	TRUE	FALSE
chr2	112316587	G	T	ENST00000409871	ENSG00000188177	ZC3H6	TRUE	FALSE
chr2	112316588	T	A	ENST00000409871	ENSG00000188177	ZC3H6	TRUE	FALSE
chr2	112316588	T	C	ENST00000409871	ENSG00000188177	ZC3H6	TRUE	FALSE
chr2	112316588	T	G	ENST00000409871	ENSG00000188177	ZC3H6	TRUE	FALSE
chr2	112317219	A	C	ENST00000409871	ENSG00000188177	ZC3H6	TRUE	FALSE
chr2	112317219	A	G	ENST00000409871	ENSG00000188177	ZC3H6	TRUE	FALSE
chr2	112317219	A	T	ENST00000409871	ENSG00000188177	ZC3H6	TRUE	FALSE
chr2	112317220	G	A	ENST00000409871	ENSG00000188177	ZC3H6	TRUE	FALSE
chr2	112317220	G	C	ENST00000409871	ENSG00000188177	ZC3H6	TRUE	FALSE
chr2	112317220	G	T	ENST00000409871	ENSG00000188177	ZC3H6	TRUE	FALSE
chr2	112317221	G	T	ENST00000409871	ENSG00000188177	ZC3H6
chr2	112317227	C	T	ENST00000409871	ENSG00000188177	ZC3H6
chr2	112317232	T	A	ENST00000409871	ENSG00000188177	ZC3H6
chr2	112317233	A	T	ENST00000409871	ENSG00000188177	ZC3H6
chr2	112317251	G	T	ENST00000409871	ENSG00000188177	ZC3H6
chr2	112317255	T	A	ENST00000409871	ENSG00000188177	ZC3H6
chr2	112317257	G	T	ENST00000409871	ENSG00000188177	ZC3H6
chr2	112317260	A	T	ENST00000409871	ENSG00000188177	ZC3H6
chr2	112317263	A	T	ENST00000409871	ENSG00000188177	ZC3H6
chr2	112317266	A	T	ENST00000409871	ENSG00000188177	ZC3H6
chr2	112317269	G	T	ENST00000409871	ENSG00000188177	ZC3H6
chr2	112317277	C	A	ENST00000409871	ENSG00000188177	ZC3H6
chr2	112317278	A	T	ENST00000409871	ENSG00000188177	ZC3H6
chr2	112317286	T	A	ENST00000409871	ENSG00000188177	ZC3H6
chr2	112317286	T	G	ENST00000409871	ENSG00000188177	ZC3H6
chr2	112317288	T	A	ENST00000409871	ENSG00000188177	ZC3H6
chr2	112317288	T	G	ENST00000409871	ENSG00000188177	ZC3H6
chr2	112317290	C	T	ENST00000409871	ENSG00000188177	ZC3H6
chr2	112317293	G	T	ENST00000409871	ENSG00000188177	ZC3H6
chr2	112317298	T	A	ENST00000409871	ENSG00000188177	ZC3H6
chr2	112317298	T	G	ENST00000409871	ENSG00000188177	ZC3H6
chr2	112317301	T	A	ENST00000409871	ENSG00000188177	ZC3H6	TRUE	TRUE
chr2	112317305	A	T	ENST00000409871	ENSG00000188177	ZC3H6	TRUE	TRUE
chr2	112317308	G	T	ENST00000409871	ENSG00000188177	ZC3H6	TRUE	TRUE
chr2	112317311	G	T	ENST00000409871	ENSG00000188177	ZC3H6	TRUE	TRUE
chr2	112317319	C	A	ENST00000409871	ENSG00000188177	ZC3H6	TRUE	TRUE
chr2	112317325	T	A	ENST00000409871	ENSG00000188177	ZC3H6
chr2	112317325	T	G	ENST00000409871	ENSG00000188177	ZC3H6
chr2	112317333	A	C	ENST00000409871	ENSG00000188177	ZC3H6	FALSE	FALSE
chr2	112317333	A	G	ENST00000409871	ENSG00000188177	ZC3H6	FALSE	FALSE
chr2	112317333	A	T	ENST00000409871	ENSG00000188177	ZC3H6	FALSE	FALSE
chr2	112317334	T	A	ENST00000409871	ENSG00000188177	ZC3H6	FALSE	FALSE
chr2	112317334	T	C	ENST00000409871	ENSG00000188177	ZC3H6	FALSE	FALSE
chr2	112317334	T	G	ENST00000409871	ENSG00000188177	ZC3H6	TRUE	FALSE
chr2	112321754	A	C	ENST00000409871	ENSG00000188177	ZC3H6	FALSE	FALSE
chr2	112321754	A	G	ENST00000409871	ENSG00000188177	ZC3H6	FALSE	FALSE
chr2	112321754	A	T	ENST00000409871	ENSG00000188177	ZC3H6	FALSE	FALSE
chr2	112321755	C	A	ENST00000409871	ENSG00000188177	ZC3H6	FALSE	FALSE
chr2	112321755	C	G	ENST00000409871	ENSG00000188177	ZC3H6	FALSE	FALSE
chr2	112321755	C	T	ENST00000409871	ENSG00000188177	ZC3H6	FALSE	FALSE
chr2	112321758	G	T	ENST00000409871	ENSG00000188177	ZC3H6	TRUE	TRUE
chr2	112321769	C	A	ENST00000409871	ENSG00000188177	ZC3H6	TRUE	TRUE
chr2	112321770	A	T	ENST00000409871	ENSG00000188177	ZC3H6	TRUE	TRUE
chr2	112321778	T	A	ENST00000409871	ENSG00000188177	ZC3H6	TRUE	TRUE
chr2	112321778	T	G	ENST00000409871	ENSG00000188177	ZC3H6	TRUE	TRUE
chr2	112321785	G	T	ENST00000409871	ENSG00000188177	ZC3H6	TRUE	TRUE
chr2	112321791	A	T	ENST00000409871	ENSG00000188177	ZC3H6	TRUE	TRUE
chr2	112321796	T	A	ENST00000409871	ENSG00000188177	ZC3H6	TRUE	TRUE
chr2	112321799	C	A	ENST00000409871	ENSG00000188177	ZC3H6	TRUE	TRUE
chr2	112321799	C	G	ENST00000409871	ENSG00000188177	ZC3H6	TRUE	TRUE
chr2	112321800	C	T	ENST00000409871	ENSG00000188177	ZC3H6	TRUE	TRUE
chr2	112321803	G	T	ENST00000409871	ENSG00000188177	ZC3H6	TRUE	TRUE
chr2	112321814	T	A	ENST00000409871	ENSG00000188177	ZC3H6	TRUE	TRUE
chr2	112321815	A	T	ENST00000409871	ENSG00000188177	ZC3H6	TRUE	TRUE
chr2	112321839	A	T	ENST00000409871	ENSG00000188177	ZC3H6	TRUE	TRUE
chr2	112321842	G	T	ENST00000409871	ENSG00000188177	ZC3H6	TRUE	TRUE
chr2	112321848	A	T	ENST00000409871	ENSG00000188177	ZC3H6	TRUE	TRUE
chr2	112321851	A	T	ENST00000409871	ENSG00000188177	ZC3H6	TRUE	TRUE
chr2	112321858	T	A	ENST00000409871	ENSG00000188177	ZC3H6	TRUE	TRUE
chr2	112321863	A	T	ENST00000409871	ENSG00000188177	ZC3H6
chr2	112321866	G	A	ENST00000409871	ENSG00000188177	ZC3H6	TRUE	FALSE
chr2	112321866	G	C	ENST00000409871	ENSG00000188177	ZC3H6	TRUE	FALSE
chr2	112321866	G	T	ENST00000409871	ENSG00000188177	ZC3H6	TRUE	FALSE
chr2	112321867	T	A	ENST00000409871	ENSG00000188177	ZC3H6	TRUE	FALSE
chr2	112321867	T	C	ENST00000409871	ENSG00000188177	ZC3H6	TRUE	FALSE
chr2	112321867	T	G	ENST00000409871	ENSG00000188177	ZC3H6	TRUE	FALSE
chr2	112322647	A	C	ENST00000409871	ENSG00000188177	ZC3H6	TRUE	FALSE
chr2	112322647	A	G	ENST00000409871	ENSG00000188177	ZC3H6	TRUE	FALSE
chr2	112322647	A	T	ENST00000409871	ENSG00000188177	ZC3H6	TRUE	FALSE
chr2	112322648	G	A	ENST00000409871	ENSG00000188177	ZC3H6	TRUE	FALSE
chr2	112322648	G	C	ENST00000409871	ENSG00000188177	ZC3H6	TRUE	FALSE
chr2	112322648	G	T	ENST00000409871	ENSG00000188177	ZC3H6	TRUE	FALSE
chr2	112322653	T	A	ENST00000409871	ENSG00000188177	ZC3H6	TRUE	TRUE
chr2	112322664	G	T	ENST00000409871	ENSG00000188177	ZC3H6	TRUE	TRUE
chr2	112322667	G	T	ENST00000409871	ENSG00000188177	ZC3H6	TRUE	TRUE
chr2	112322679	G	T	ENST00000409871	ENSG00000188177	ZC3H6	TRUE	TRUE
chr2	112322685	G	T	ENST00000409871	ENSG00000188177	ZC3H6	TRUE	TRUE
chr2	112322688	A	T	ENST00000409871	ENSG00000188177	ZC3H6	TRUE	TRUE
chr2	112322691	G	T	ENST00000409871	ENSG00000188177	ZC3H6	TRUE	TRUE
chr2	112322695	T	A	ENST00000409871	ENSG00000188177	ZC3H6	TRUE	TRUE
chr2	112322695	T	G	ENST00000409871	ENSG00000188177	ZC3H6	TRUE	TRUE
chr2	112322697	G	T	ENST00000409871	ENSG00000188177	ZC3H6	TRUE	TRUE
chr2	112322700	G	T	ENST00000409871	ENSG00000188177	ZC3H6	TRUE	TRUE
chr2	112322706	A	T	ENST00000409871	ENSG00000188177	ZC3H6	TRUE	TRUE
chr2	112322709	A	T	ENST00000409871	ENSG00000188177	ZC3H6	TRUE	TRUE
chr2	112322733	A	T	ENST00000409871	ENSG00000188177	ZC3H6	TRUE	TRUE
chr2	112322772	G	T	ENST00000409871	ENSG00000188177	ZC3H6	TRUE	TRUE
chr2	112322796	G	T	ENST00000409871	ENSG00000188177	ZC3H6	TRUE	TRUE
chr2	112322808	C	T	ENST00000409871	ENSG00000188177	ZC3H6	TRUE	TRUE
chr2	112322835	A	T	ENST00000409871	ENSG00000188177	ZC3H6	TRUE	TRUE
chr2	112322853	G	T	ENST00000409871	ENSG00000188177	ZC3H6	TRUE	TRUE
chr2	112322865	A	T	ENST00000409871	ENSG00000188177	ZC3H6	TRUE	TRUE
chr2	112322881	T	A	ENST00000409871	ENSG00000188177	ZC3H6	TRUE	TRUE
chr2	112322881	T	G	ENST00000409871	ENSG00000188177	ZC3H6	TRUE	TRUE
chr2	112322889	A	T	ENST00000409871	ENSG00000188177	ZC3H6	TRUE	TRUE
chr2	112322901	A	T	ENST00000409871	ENSG00000188177	ZC3H6	TRUE	TRUE
chr2	112322903	G	A	ENST00000409871	ENSG00000188177	ZC3H6	TRUE	FALSE
chr2	112322903	G	C	ENST00000409871	ENSG00000188177	ZC3H6	TRUE	FALSE
chr2	112322903	G	T	ENST00000409871	ENSG00000188177	ZC3H6	TRUE	FALSE
chr2	112322904	T	A	ENST00000409871	ENSG00000188177	ZC3H6	TRUE	FALSE
chr2	112322904	T	C	ENST00000409871	ENSG00000188177	ZC3H6	TRUE	FALSE
chr2	112322904	T	G	ENST00000409871	ENSG00000188177	ZC3H6	TRUE	FALSE
chr2	112324150	A	C	ENST00000409871	ENSG00000188177	ZC3H6	TRUE	FALSE
chr2	112324150	A	G	ENST00000409871	ENSG00000188177	ZC3H6	TRUE	FALSE
chr2	112324150	A	T	ENST00000409871	ENSG00000188177	ZC3H6	TRUE	FALSE
chr2	112324151	G	A	ENST00000409871	ENSG00000188177	ZC3H6	TRUE	FALSE
chr2	112324151	G	C	ENST00000409871	ENSG00000188177	ZC3H6	TRUE	FALSE
chr2	112324151	G	T	ENST00000409871	ENSG00000188177	ZC3H6	TRUE	FALSE
chr2	112324167	T	A	ENST00000409871	ENSG00000188177	ZC3H6	TRUE	TRUE
chr2	112324167	T	G	ENST00000409871	ENSG00000188177	ZC3H6	TRUE	TRUE
chr2	112324178	C	A	ENST00000409871	ENSG00000188177	ZC3H6	TRUE	TRUE
chr2	112324178	C	G	ENST00000409871	ENSG00000188177	ZC3H6	TRUE	TRUE
chr2	112324186	G	T	ENST00000409871	ENSG00000188177	ZC3H6	TRUE	TRUE
chr2	112324192	C	T	ENST00000409871	ENSG00000188177	ZC3H6	TRUE	TRUE
chr2	112324198	C	T	ENST00000409871	ENSG00000188177	ZC3H6	TRUE	TRUE
chr2	112324201	G	T	ENST00000409871	ENSG00000188177	ZC3H6	TRUE	TRUE
chr2	112324219	C	T	ENST00000409871	ENSG00000188177	ZC3H6	TRUE	TRUE
chr2	112324230	T	A	ENST00000409871	ENSG00000188177	ZC3H6	TRUE	TRUE
chr2	112324230	T	G	ENST00000409871	ENSG00000188177	ZC3H6	TRUE	TRUE
chr2	112324241	C	A	ENST00000409871	ENSG00000188177	ZC3H6	TRUE	TRUE
chr2	112324241	C	G	ENST00000409871	ENSG00000188177	ZC3H6	TRUE	TRUE
chr2	112324255	G	T	ENST00000409871	ENSG00000188177	ZC3H6	TRUE	TRUE
chr2	112324270	C	T	ENST00000409871	ENSG00000188177	ZC3H6	TRUE	TRUE
chr2	112324273	G	T	ENST00000409871	ENSG00000188177	ZC3H6	TRUE	TRUE
chr2	112324309	G	T	ENST00000409871	ENSG00000188177	ZC3H6	TRUE	TRUE
chr2	112324323	T	A	ENST00000409871	ENSG00000188177	ZC3H6	TRUE	TRUE
chr2	112324327	G	T	ENST00000409871	ENSG00000188177	ZC3H6	TRUE	TRUE
chr2	112324351	C	T	ENST00000409871	ENSG00000188177	ZC3H6	TRUE	TRUE
chr2	112324364	T	A	ENST00000409871	ENSG00000188177	ZC3H6	TRUE	TRUE
chr2	112324364	T	G	ENST00000409871	ENSG00000188177	ZC3H6	TRUE	TRUE
chr2	112324381	G	T	ENST00000409871	ENSG00000188177	ZC3H6	TRUE	TRUE
chr2	112324396	C	T	ENST00000409871	ENSG00000188177	ZC3H6	TRUE	TRUE
chr2	112324402	C	T	ENST00000409871	ENSG00000188177	ZC3H6	TRUE	TRUE
chr2	112324408	G	T	ENST00000409871	ENSG00000188177	ZC3H6	TRUE	TRUE
chr2	112324420	C	T	ENST00000409871	ENSG00000188177	ZC3H6	TRUE	TRUE
chr2	112324436	T	A	ENST00000409871	ENSG00000188177	ZC3H6	TRUE	TRUE
chr2	112324464	C	A	ENST00000409871	ENSG00000188177	ZC3H6	TRUE	TRUE
chr2	112324464	C	G	ENST00000409871	ENSG00000188177	ZC3H6	TRUE	TRUE
chr2	112324483	G	T	ENST00000409871	ENSG00000188177	ZC3H6	TRUE	TRUE
chr2	112324495	A	T	ENST00000409871	ENSG00000188177	ZC3H6	TRUE	TRUE
chr2	112324504	A	T	ENST00000409871	ENSG00000188177	ZC3H6	TRUE	TRUE
chr2	112324507	G	T	ENST00000409871	ENSG00000188177	ZC3H6	TRUE	TRUE
chr2	112324518	T	A	ENST00000409871	ENSG00000188177	ZC3H6	TRUE	TRUE
chr2	112324529	C	A	ENST00000409871	ENSG00000188177	ZC3H6	TRUE	TRUE
chr2	112324529	C	G	ENST00000409871	ENSG00000188177	ZC3H6	TRUE	TRUE
chr2	112324532	C	A	ENST00000409871	ENSG00000188177	ZC3H6	TRUE	TRUE
chr2	112324532	C	G	ENST00000409871	ENSG00000188177	ZC3H6	TRUE	TRUE
chr2	112324536	C	A	ENST00000409871	ENSG00000188177	ZC3H6	TRUE	TRUE
chr2	112324536	C	G	ENST00000409871	ENSG00000188177	ZC3H6	TRUE	TRUE
chr2	112324537	C	T	ENST00000409871	ENSG00000188177	ZC3H6	TRUE	TRUE
chr2	112324540	C	T	ENST00000409871	ENSG00000188177	ZC3H6	TRUE	TRUE
chr2	112324552	G	T	ENST00000409871	ENSG00000188177	ZC3H6	TRUE	TRUE
chr2	112324558	C	T	ENST00000409871	ENSG00000188177	ZC3H6	TRUE	TRUE
chr2	112324575	T	A	ENST00000409871	ENSG00000188177	ZC3H6	TRUE	TRUE
chr2	112324575	T	G	ENST00000409871	ENSG00000188177	ZC3H6	TRUE	TRUE
chr2	112324576	G	T	ENST00000409871	ENSG00000188177	ZC3H6	TRUE	TRUE
chr2	112324585	C	T	ENST00000409871	ENSG00000188177	ZC3H6	TRUE	TRUE
chr2	112324597	G	T	ENST00000409871	ENSG00000188177	ZC3H6	TRUE	TRUE
chr2	112324605	C	A	ENST00000409871	ENSG00000188177	ZC3H6	TRUE	TRUE
chr2	112324605	C	G	ENST00000409871	ENSG00000188177	ZC3H6	TRUE	TRUE
chr2	112324614	C	A	ENST00000409871	ENSG00000188177	ZC3H6	TRUE	TRUE
chr2	112324614	C	G	ENST00000409871	ENSG00000188177	ZC3H6	TRUE	TRUE
chr2	112324617	T	A	ENST00000409871	ENSG00000188177	ZC3H6	TRUE	TRUE
chr2	112324617	T	G	ENST00000409871	ENSG00000188177	ZC3H6	TRUE	TRUE
chr2	112324621	C	T	ENST00000409871	ENSG00000188177	ZC3H6	TRUE	TRUE
chr2	112324642	C	T	ENST00000409871	ENSG00000188177	ZC3H6	TRUE	TRUE
chr2	112324664	G	A	ENST00000409871	ENSG00000188177	ZC3H6	TRUE	FALSE
chr2	112324664	G	C	ENST00000409871	ENSG00000188177	ZC3H6	TRUE	FALSE
chr2	112324664	G	T	ENST00000409871	ENSG00000188177	ZC3H6	TRUE	FALSE
chr2	112324665	T	A	ENST00000409871	ENSG00000188177	ZC3H6	TRUE	FALSE
chr2	112324665	T	C	ENST00000409871	ENSG00000188177	ZC3H6	TRUE	FALSE
chr2	112324665	T	G	ENST00000409871	ENSG00000188177	ZC3H6	TRUE	FALSE
chr2	112324962	A	C	ENST00000409871	ENSG00000188177	ZC3H6	TRUE	FALSE
chr2	112324962	A	G	ENST00000409871	ENSG00000188177	ZC3H6	TRUE	FALSE
chr2	112324962	A	T	ENST00000409871	ENSG00000188177	ZC3H6	TRUE	FALSE
chr2	112324963	G	A	ENST00000409871	ENSG00000188177	ZC3H6	TRUE	FALSE
chr2	112324963	G	C	ENST00000409871	ENSG00000188177	ZC3H6	TRUE	FALSE
chr2	112324963	G	T	ENST00000409871	ENSG00000188177	ZC3H6	TRUE	FALSE
chr2	112324973	G	A	ENST00000409871	ENSG00000188177	ZC3H6	TRUE	TRUE
chr2	112324974	G	A	ENST00000409871	ENSG00000188177	ZC3H6	TRUE	TRUE
chr2	112324981	G	T	ENST00000409871	ENSG00000188177	ZC3H6	TRUE	TRUE
chr2	112324990	C	T	ENST00000409871	ENSG00000188177	ZC3H6	TRUE	TRUE
chr2	112324993	C	T	ENST00000409871	ENSG00000188177	ZC3H6	TRUE	TRUE
chr2	112324996	C	T	ENST00000409871	ENSG00000188177	ZC3H6	TRUE	TRUE
chr2	112325011	C	T	ENST00000409871	ENSG00000188177	ZC3H6	TRUE	TRUE
chr2	112325018	C	A	ENST00000409871	ENSG00000188177	ZC3H6	TRUE	TRUE
chr2	112325018	C	G	ENST00000409871	ENSG00000188177	ZC3H6	TRUE	TRUE
chr2	112325104	C	T	ENST00000409871	ENSG00000188177	ZC3H6	TRUE	TRUE
chr2	112325107	A	T	ENST00000409871	ENSG00000188177	ZC3H6	TRUE	TRUE
chr2	112325122	A	T	ENST00000409871	ENSG00000188177	ZC3H6	TRUE	TRUE
chr2	112325131	C	T	ENST00000409871	ENSG00000188177	ZC3H6	TRUE	TRUE
chr2	112325134	A	T	ENST00000409871	ENSG00000188177	ZC3H6	TRUE	TRUE
chr2	112325139	C	A	ENST00000409871	ENSG00000188177	ZC3H6	TRUE	TRUE
chr2	112325139	C	G	ENST00000409871	ENSG00000188177	ZC3H6	TRUE	TRUE
chr2	112325140	C	T	ENST00000409871	ENSG00000188177	ZC3H6	TRUE	TRUE
chr2	112325143	G	T	ENST00000409871	ENSG00000188177	ZC3H6	TRUE	TRUE
chr2	112325149	G	T	ENST00000409871	ENSG00000188177	ZC3H6	FALSE	FALSE
chr2	112325152	G	T	ENST00000409871	ENSG00000188177	ZC3H6	FALSE	FALSE
chr2	112325155	C	T	ENST00000409871	ENSG00000188177	ZC3H6	FALSE	FALSE
chr2	112325167	C	T	ENST00000409871	ENSG00000188177	ZC3H6	FALSE	FALSE
chr2	112325188	A	T	ENST00000409871	ENSG00000188177	ZC3H6	FALSE	FALSE
chr2	112325191	G	T	ENST00000409871	ENSG00000188177	ZC3H6	FALSE	FALSE
chr2	112325194	G	T	ENST00000409871	ENSG00000188177	ZC3H6	FALSE	FALSE
chr2	112325198	G	A	ENST00000409871	ENSG00000188177	ZC3H6	TRUE	FALSE
chr2	112325198	G	C	ENST00000409871	ENSG00000188177	ZC3H6	TRUE	FALSE
chr2	112325198	G	T	ENST00000409871	ENSG00000188177	ZC3H6	TRUE	FALSE
chr2	112325199	T	A	ENST00000409871	ENSG00000188177	ZC3H6	TRUE	FALSE
chr2	112325199	T	C	ENST00000409871	ENSG00000188177	ZC3H6	TRUE	FALSE
chr2	112325199	T	G	ENST00000409871	ENSG00000188177	ZC3H6	TRUE	FALSE
chr2	112331003	A	C	ENST00000409871	ENSG00000188177	ZC3H6	TRUE	FALSE
chr2	112331003	A	G	ENST00000409871	ENSG00000188177	ZC3H6	TRUE	FALSE
chr2	112331003	A	T	ENST00000409871	ENSG00000188177	ZC3H6	TRUE	FALSE
chr2	112331004	G	A	ENST00000409871	ENSG00000188177	ZC3H6	TRUE	FALSE
chr2	112331004	G	C	ENST00000409871	ENSG00000188177	ZC3H6	TRUE	FALSE
chr2	112331004	G	T	ENST00000409871	ENSG00000188177	ZC3H6	TRUE	FALSE
chr2	112331020	G	A	ENST00000409871	ENSG00000188177	ZC3H6	FALSE	FALSE
chr2	112331021	G	A	ENST00000409871	ENSG00000188177	ZC3H6	FALSE	FALSE
chr2	112331024	T	A	ENST00000409871	ENSG00000188177	ZC3H6	FALSE	FALSE
chr2	112331024	T	G	ENST00000409871	ENSG00000188177	ZC3H6	FALSE	FALSE
chr2	112331034	G	T	ENST00000409871	ENSG00000188177	ZC3H6	FALSE	FALSE
chr2	112331037	G	T	ENST00000409871	ENSG00000188177	ZC3H6	FALSE	FALSE
chr2	112331040	G	T	ENST00000409871	ENSG00000188177	ZC3H6	FALSE	FALSE
chr2	112331043	G	T	ENST00000409871	ENSG00000188177	ZC3H6	FALSE	FALSE
chr2	112331046	G	T	ENST00000409871	ENSG00000188177	ZC3H6	FALSE	FALSE
chr2	112331058	A	T	ENST00000409871	ENSG00000188177	ZC3H6	FALSE	FALSE
chr2	112331062	C	A	ENST00000409871	ENSG00000188177	ZC3H6	FALSE	FALSE
chr2	112331062	C	G	ENST00000409871	ENSG00000188177	ZC3H6	FALSE	FALSE
chr2	112331070	A	T	ENST00000409871	ENSG00000188177	ZC3H6	FALSE	FALSE
chr2	112331077	T	A	ENST00000409871	ENSG00000188177	ZC3H6	FALSE	FALSE
chr2	112331077	T	G	ENST00000409871	ENSG00000188177	ZC3H6	FALSE	FALSE
chr2	112331079	C	T	ENST00000409871	ENSG00000188177	ZC3H6	FALSE	FALSE
chr2	112331082	A	T	ENST00000409871	ENSG00000188177	ZC3H6	FALSE	FALSE
chr2	112331085	C	T	ENST00000409871	ENSG00000188177	ZC3H6	FALSE	FALSE
chr2	112331091	G	T	ENST00000409871	ENSG00000188177	ZC3H6	FALSE	FALSE
chr2	112331098	T	A	ENST00000409871	ENSG00000188177	ZC3H6	FALSE	FALSE
chr2	112331098	T	G	ENST00000409871	ENSG00000188177	ZC3H6	FALSE	FALSE
chr2	112331106	C	T	ENST00000409871	ENSG00000188177	ZC3H6	FALSE	FALSE
chr2	112331109	C	T	ENST00000409871	ENSG00000188177	ZC3H6	FALSE	FALSE
chr2	112331112	C	T	ENST00000409871	ENSG00000188177	ZC3H6	FALSE	FALSE
chr2	112331124	G	T	ENST00000409871	ENSG00000188177	ZC3H6	FALSE	FALSE
chr2	112331148	A	T	ENST00000409871	ENSG00000188177	ZC3H6	FALSE	FALSE
chr2	112331157	A	T	ENST00000409871	ENSG00000188177	ZC3H6	FALSE	FALSE
chr2	112331160	G	T	ENST00000409871	ENSG00000188177	ZC3H6	FALSE	FALSE
chr2	112331163	A	T	ENST00000409871	ENSG00000188177	ZC3H6	FALSE	FALSE
chr2	112331169	A	T	ENST00000409871	ENSG00000188177	ZC3H6	FALSE	FALSE
chr2	112331172	G	T	ENST00000409871	ENSG00000188177	ZC3H6	FALSE	FALSE
chr2	112331178	C	T	ENST00000409871	ENSG00000188177	ZC3H6	FALSE	FALSE
chr2	112331214	C	T	ENST00000409871	ENSG00000188177	ZC3H6	FALSE	FALSE
chr2	112331223	A	T	ENST00000409871	ENSG00000188177	ZC3H6	FALSE	FALSE
chr2	112331226	A	T	ENST00000409871	ENSG00000188177	ZC3H6	FALSE	FALSE
chr2	112331235	G	T	ENST00000409871	ENSG00000188177	ZC3H6	FALSE	FALSE
chr2	112331256	A	T	ENST00000409871	ENSG00000188177	ZC3H6	FALSE	FALSE
chr2	112331266	G	A	ENST00000409871	ENSG00000188177	ZC3H6	FALSE	FALSE
chr2	112331267	G	A	ENST00000409871	ENSG00000188177	ZC3H6	FALSE	FALSE
chr2	112331277	A	T	ENST00000409871	ENSG00000188177	ZC3H6	FALSE	FALSE
chr2	112331281	T	A	ENST00000409871	ENSG00000188177	ZC3H6	FALSE	FALSE
chr2	112331283	A	T	ENST00000409871	ENSG00000188177	ZC3H6	FALSE	FALSE
chr2	112331292	G	T	ENST00000409871	ENSG00000188177	ZC3H6	FALSE	FALSE
chr2	112331322	G	T	ENST00000409871	ENSG00000188177	ZC3H6	FALSE	FALSE
chr2	112331328	A	T	ENST00000409871	ENSG00000188177	ZC3H6	FALSE	FALSE
chr2	112331338	T	A	ENST00000409871	ENSG00000188177	ZC3H6	FALSE	FALSE
chr2	112331367	A	T	ENST00000409871	ENSG00000188177	ZC3H6	FALSE	FALSE
chr2	112331373	A	T	ENST00000409871	ENSG00000188177	ZC3H6	FALSE	FALSE
chr2	112331376	A	T	ENST00000409871	ENSG00000188177	ZC3H6	FALSE	FALSE
chr2	112331394	G	T	ENST00000409871	ENSG00000188177	ZC3H6	FALSE	FALSE
chr2	112331403	G	T	ENST00000409871	ENSG00000188177	ZC3H6	FALSE	FALSE
chr2	112331406	A	T	ENST00000409871	ENSG00000188177	ZC3H6	FALSE	FALSE
chr2	112331409	G	T	ENST00000409871	ENSG00000188177	ZC3H6	FALSE	FALSE
chr2	112331415	A	T	ENST00000409871	ENSG00000188177	ZC3H6	FALSE	FALSE
chr2	112331418	G	T	ENST00000409871	ENSG00000188177	ZC3H6	FALSE	FALSE
chr2	112331421	A	T	ENST00000409871	ENSG00000188177	ZC3H6	FALSE	FALSE
chr2	112331431	T	A	ENST00000409871	ENSG00000188177	ZC3H6	FALSE	FALSE
chr2	112331431	T	G	ENST00000409871	ENSG00000188177	ZC3H6	FALSE	FALSE
chr2	112331440	T	A	ENST00000409871	ENSG00000188177	ZC3H6	FALSE	FALSE
chr2	112331449	C	A	ENST00000409871	ENSG00000188177	ZC3H6	FALSE	FALSE
chr2	112331449	C	G	ENST00000409871	ENSG00000188177	ZC3H6	FALSE	FALSE
chr2	112331466	C	T	ENST00000409871	ENSG00000188177	ZC3H6	FALSE	FALSE
chr2	112331479	C	A	ENST00000409871	ENSG00000188177	ZC3H6	FALSE	FALSE
chr2	112331479	C	G	ENST00000409871	ENSG00000188177	ZC3H6	FALSE	FALSE
chr2	112331481	C	T	ENST00000409871	ENSG00000188177	ZC3H6	FALSE	FALSE
chr2	112331485	T	A	ENST00000409871	ENSG00000188177	ZC3H6	FALSE	FALSE
chr2	112331487	A	T	ENST00000409871	ENSG00000188177	ZC3H6	FALSE	FALSE
chr2	112331490	C	T	ENST00000409871	ENSG00000188177	ZC3H6	FALSE	FALSE
chr2	112331505	A	T	ENST00000409871	ENSG00000188177	ZC3H6	FALSE	FALSE
chr2	112331526	A	T	ENST00000409871	ENSG00000188177	ZC3H6	FALSE	FALSE
chr2	112331541	A	T	ENST00000409871	ENSG00000188177	ZC3H6	FALSE	FALSE
chr2	112331554	G	A	ENST00000409871	ENSG00000188177	ZC3H6	FALSE	FALSE
chr2	112331555	G	A	ENST00000409871	ENSG00000188177	ZC3H6	FALSE	FALSE
chr2	112331562	G	T	ENST00000409871	ENSG00000188177	ZC3H6	FALSE	FALSE
chr2	112331569	T	A	ENST00000409871	ENSG00000188177	ZC3H6	FALSE	FALSE
chr2	112331569	T	G	ENST00000409871	ENSG00000188177	ZC3H6	FALSE	FALSE
chr2	112331584	T	A	ENST00000409871	ENSG00000188177	ZC3H6	FALSE	FALSE
chr2	112331584	T	G	ENST00000409871	ENSG00000188177	ZC3H6	FALSE	FALSE
chr2	112331589	A	T	ENST00000409871	ENSG00000188177	ZC3H6	FALSE	FALSE
chr2	112331608	C	A	ENST00000409871	ENSG00000188177	ZC3H6	FALSE	FALSE
chr2	112331608	C	G	ENST00000409871	ENSG00000188177	ZC3H6	FALSE	FALSE
chr2	112331617	T	A	ENST00000409871	ENSG00000188177	ZC3H6	FALSE	FALSE
chr2	112331617	T	G	ENST00000409871	ENSG00000188177	ZC3H6	FALSE	FALSE
chr2	112331643	C	T	ENST00000409871	ENSG00000188177	ZC3H6	FALSE	FALSE
chr2	112331655	A	T	ENST00000409871	ENSG00000188177	ZC3H6	FALSE	FALSE
chr2	112331659	T	A	ENST00000409871	ENSG00000188177	ZC3H6	FALSE	FALSE
chr2	112331659	T	G	ENST00000409871	ENSG00000188177	ZC3H6	FALSE	FALSE
chr2	112331662	G	A	ENST00000409871	ENSG00000188177	ZC3H6	FALSE	FALSE
chr2	112331663	G	A	ENST00000409871	ENSG00000188177	ZC3H6	FALSE	FALSE
chr2	112331670	A	T	ENST00000409871	ENSG00000188177	ZC3H6	FALSE	FALSE
chr2	112331685	C	T	ENST00000409871	ENSG00000188177	ZC3H6	FALSE	FALSE
chr2	112331709	A	T	ENST00000409871	ENSG00000188177	ZC3H6	FALSE	FALSE
chr2	112331713	T	A	ENST00000409871	ENSG00000188177	ZC3H6	FALSE	FALSE
chr2	112331713	T	G	ENST00000409871	ENSG00000188177	ZC3H6	FALSE	FALSE
chr2	112331721	A	T	ENST00000409871	ENSG00000188177	ZC3H6	FALSE	FALSE
chr2	112331727	A	T	ENST00000409871	ENSG00000188177	ZC3H6	FALSE	FALSE
chr2	112331745	A	T	ENST00000409871	ENSG00000188177	ZC3H6	FALSE	FALSE
chr2	112331748	G	T	ENST00000409871	ENSG00000188177	ZC3H6	FALSE	FALSE
chr2	112331756	C	A	ENST00000409871	ENSG00000188177	ZC3H6	FALSE	FALSE
chr2	112331756	C	G	ENST00000409871	ENSG00000188177	ZC3H6	FALSE	FALSE
chr2	112331760	G	T	ENST00000409871	ENSG00000188177	ZC3H6	FALSE	FALSE
chr2	112331763	C	T	ENST00000409871	ENSG00000188177	ZC3H6	FALSE	FALSE
chr2	112331769	G	T	ENST00000409871	ENSG00000188177	ZC3H6	FALSE	FALSE
chr2	112331776	C	A	ENST00000409871	ENSG00000188177	ZC3H6	FALSE	FALSE
chr2	112331776	C	G	ENST00000409871	ENSG00000188177	ZC3H6	FALSE	FALSE
chr2	112331785	C	A	ENST00000409871	ENSG00000188177	ZC3H6	FALSE	FALSE
chr2	112331785	C	G	ENST00000409871	ENSG00000188177	ZC3H6	FALSE	FALSE
chr2	112331787	G	T	ENST00000409871	ENSG00000188177	ZC3H6	FALSE	FALSE
chr2	112331793	A	T	ENST00000409871	ENSG00000188177	ZC3H6	FALSE	FALSE
chr2	112331797	T	A	ENST00000409871	ENSG00000188177	ZC3H6	FALSE	FALSE
chr2	112331797	T	G	ENST00000409871	ENSG00000188177	ZC3H6	FALSE	FALSE
chr2	112331799	G	T	ENST00000409871	ENSG00000188177	ZC3H6	FALSE	FALSE
chr2	112331808	A	T	ENST00000409871	ENSG00000188177	ZC3H6	FALSE	FALSE
chr2	112331814	C	T	ENST00000409871	ENSG00000188177	ZC3H6	FALSE	FALSE
chr2	112331817	A	T	ENST00000409871	ENSG00000188177	ZC3H6	FALSE	FALSE
chr2	112331841	A	T	ENST00000409871	ENSG00000188177	ZC3H6	FALSE	FALSE
chr2	112331856	G	T	ENST00000409871	ENSG00000188177	ZC3H6	FALSE	FALSE
chr2	112331865	C	T	ENST00000409871	ENSG00000188177	ZC3H6	FALSE	FALSE
chr2	112331877	A	T	ENST00000409871	ENSG00000188177	ZC3H6	FALSE	FALSE
chr2	112331884	C	A	ENST00000409871	ENSG00000188177	ZC3H6	FALSE	FALSE
chr2	112331884	C	G	ENST00000409871	ENSG00000188177	ZC3H6	FALSE	FALSE
chr2	112331893	C	A	ENST00000409871	ENSG00000188177	ZC3H6	FALSE	FALSE
chr2	112331893	C	G	ENST00000409871	ENSG00000188177	ZC3H6	FALSE	FALSE
chr2	112331895	A	T	ENST00000409871	ENSG00000188177	ZC3H6	FALSE	FALSE
chr2	112331911	T	A	ENST00000409871	ENSG00000188177	ZC3H6	FALSE	FALSE
chr2	112331911	T	G	ENST00000409871	ENSG00000188177	ZC3H6	FALSE	FALSE
chr2	112331916	A	T	ENST00000409871	ENSG00000188177	ZC3H6	FALSE	FALSE
chr2	112331920	C	A	ENST00000409871	ENSG00000188177	ZC3H6	FALSE	FALSE
chr2	112331920	C	G	ENST00000409871	ENSG00000188177	ZC3H6	FALSE	FALSE
chr2	112331932	C	A	ENST00000409871	ENSG00000188177	ZC3H6	FALSE	FALSE
chr2	112331932	C	G	ENST00000409871	ENSG00000188177	ZC3H6	FALSE	FALSE
chr2	112331935	C	A	ENST00000409871	ENSG00000188177	ZC3H6	FALSE	FALSE
chr2	112331935	C	G	ENST00000409871	ENSG00000188177	ZC3H6	FALSE	FALSE
chr2	112331937	C	T	ENST00000409871	ENSG00000188177	ZC3H6	FALSE	FALSE
chr2	112331944	C	A	ENST00000409871	ENSG00000188177	ZC3H6	FALSE	FALSE
chr2	112331944	C	G	ENST00000409871	ENSG00000188177	ZC3H6	FALSE	FALSE
chr2	112331952	G	T	ENST00000409871	ENSG00000188177	ZC3H6	FALSE	FALSE
chr2	112331990	T	A	ENST00000409871	ENSG00000188177	ZC3H6	FALSE	FALSE
chr2	112331990	T	G	ENST00000409871	ENSG00000188177	ZC3H6	FALSE	FALSE
chr2	112331997	A	T	ENST00000409871	ENSG00000188177	ZC3H6	FALSE	FALSE
chr2	112332010	C	A	ENST00000409871	ENSG00000188177	ZC3H6	FALSE	FALSE
chr2	112332010	C	G	ENST00000409871	ENSG00000188177	ZC3H6	FALSE	FALSE
chr2	112332027	G	T	ENST00000409871	ENSG00000188177	ZC3H6	FALSE	FALSE
chr2	112332040	C	A	ENST00000409871	ENSG00000188177	ZC3H6	FALSE	FALSE
chr2	112332040	C	G	ENST00000409871	ENSG00000188177	ZC3H6	FALSE	FALSE
chr2	112332061	T	A	ENST00000409871	ENSG00000188177	ZC3H6	FALSE	FALSE
chr2	112332065	T	A	ENST00000409871	ENSG00000188177	ZC3H6	FALSE	FALSE
chr2	112332065	T	G	ENST00000409871	ENSG00000188177	ZC3H6	FALSE	FALSE
chr2	112332085	C	A	ENST00000409871	ENSG00000188177	ZC3H6	FALSE	FALSE
chr2	112332085	C	G	ENST00000409871	ENSG00000188177	ZC3H6	FALSE	FALSE
chr2	112332088	C	A	ENST00000409871	ENSG00000188177	ZC3H6	FALSE	FALSE
chr2	112332088	C	G	ENST00000409871	ENSG00000188177	ZC3H6	FALSE	FALSE
chr2	112332097	C	A	ENST00000409871	ENSG00000188177	ZC3H6	FALSE	FALSE
chr2	112332097	C	G	ENST00000409871	ENSG00000188177	ZC3H6	FALSE	FALSE
chr2	112332099	G	T	ENST00000409871	ENSG00000188177	ZC3H6	FALSE	FALSE
chr2	112332118	C	A	ENST00000409871	ENSG00000188177	ZC3H6	FALSE	FALSE
chr2	112332118	C	G	ENST00000409871	ENSG00000188177	ZC3H6	FALSE	FALSE
chr2	112332120	G	T	ENST00000409871	ENSG00000188177	ZC3H6	FALSE	FALSE
chr2	112332123	G	T	ENST00000409871	ENSG00000188177	ZC3H6	FALSE	FALSE
chr2	112332130	C	A	ENST00000409871	ENSG00000188177	ZC3H6	FALSE	FALSE
chr2	112332130	C	G	ENST00000409871	ENSG00000188177	ZC3H6	FALSE	FALSE
chr2	112332132	A	T	ENST00000409871	ENSG00000188177	ZC3H6	FALSE	FALSE
chr2	112332138	C	T	ENST00000409871	ENSG00000188177	ZC3H6	FALSE	FALSE
chr2	112332141	A	T	ENST00000409871	ENSG00000188177	ZC3H6	FALSE	FALSE
chr2	112332144	A	T	ENST00000409871	ENSG00000188177	ZC3H6
chr2	112332157	T	A	ENST00000409871	ENSG00000188177	ZC3H6	FALSE	FALSE
chr2	112332157	T	G	ENST00000409871	ENSG00000188177	ZC3H6	FALSE	FALSE
chr2	112332159	A	T	ENST00000409871	ENSG00000188177	ZC3H6	FALSE	FALSE
chr2	112332171	A	T	ENST00000409871	ENSG00000188177	ZC3H6	FALSE	FALSE
chr2	112332177	G	T	ENST00000409871	ENSG00000188177	ZC3H6	FALSE	FALSE
chr2	112332189	G	T	ENST00000409871	ENSG00000188177	ZC3H6	FALSE	FALSE
chr2	112332192	G	T	ENST00000409871	ENSG00000188177	ZC3H6	FALSE	FALSE
chr2	112332207	C	T	ENST00000409871	ENSG00000188177	ZC3H6	FALSE	FALSE
chr2	112332210	A	T	ENST00000409871	ENSG00000188177	ZC3H6	FALSE	FALSE
chr2	112332228	G	T	ENST00000409871	ENSG00000188177	ZC3H6	FALSE	FALSE
chr2	112332240	G	T	ENST00000409871	ENSG00000188177	ZC3H6	FALSE	FALSE
chr2	112332258	C	T	ENST00000409871	ENSG00000188177	ZC3H6	FALSE	FALSE
chr2	112332285	A	T	ENST00000409871	ENSG00000188177	ZC3H6	FALSE	FALSE
chr2	112332291	C	T	ENST00000409871	ENSG00000188177	ZC3H6	FALSE	FALSE
chr2	112332321	C	T	ENST00000409871	ENSG00000188177	ZC3H6	FALSE	FALSE
chr2	112332328	T	A	ENST00000409871	ENSG00000188177	ZC3H6	FALSE	FALSE
chr2	112332328	T	G	ENST00000409871	ENSG00000188177	ZC3H6	FALSE	FALSE
chr2	112332337	T	A	ENST00000409871	ENSG00000188177	ZC3H6	FALSE	FALSE
chr2	112332337	T	G	ENST00000409871	ENSG00000188177	ZC3H6	FALSE	FALSE
chr2	112332348	C	T	ENST00000409871	ENSG00000188177	ZC3H6	FALSE	FALSE
chr2	112332353	C	A	ENST00000409871	ENSG00000188177	ZC3H6	FALSE	FALSE
chr2	112332353	C	G	ENST00000409871	ENSG00000188177	ZC3H6	FALSE	FALSE
chr2	112332366	C	T	ENST00000409871	ENSG00000188177	ZC3H6	FALSE	FALSE
chr2	112332375	C	T	ENST00000409871	ENSG00000188177	ZC3H6	FALSE	FALSE
chr2	112332381	G	T	ENST00000409871	ENSG00000188177	ZC3H6	FALSE	FALSE
chr2	112332384	C	T	ENST00000409871	ENSG00000188177	ZC3H6	FALSE	FALSE
chr2	112332417	A	T	ENST00000409871	ENSG00000188177	ZC3H6	FALSE	FALSE
chr2	112332420	G	T	ENST00000409871	ENSG00000188177	ZC3H6	FALSE	FALSE
chr2	112332432	A	T	ENST00000409871	ENSG00000188177	ZC3H6	FALSE	FALSE
chr2	112332441	A	T	ENST00000409871	ENSG00000188177	ZC3H6	FALSE	FALSE
chr2	112332444	G	T	ENST00000409871	ENSG00000188177	ZC3H6	FALSE	FALSE
chr2	112332453	A	T	ENST00000409871	ENSG00000188177	ZC3H6	FALSE	FALSE
chr2	112332475	C	A	ENST00000409871	ENSG00000188177	ZC3H6	FALSE	FALSE
chr2	112332475	C	G	ENST00000409871	ENSG00000188177	ZC3H6	FALSE	FALSE
chr2	112332485	T	A	ENST00000409871	ENSG00000188177	ZC3H6	FALSE	FALSE
chr2	112370183	C	A	ENST00000302558	ENSG00000169629	RGPD8
chr2	112370204	C	A	ENST00000302558	ENSG00000169629	RGPD8
chr2	112370207	C	A	ENST00000302558	ENSG00000169629	RGPD8
chr2	112370210	C	A	ENST00000302558	ENSG00000169629	RGPD8
chr2	112370213	C	A	ENST00000302558	ENSG00000169629	RGPD8	TRUE	FALSE
chr2	112370213	C	G	ENST00000302558	ENSG00000169629	RGPD8	TRUE	FALSE
chr2	112370213	C	T	ENST00000302558	ENSG00000169629	RGPD8	TRUE	FALSE
chr2	112370214	T	A	ENST00000302558	ENSG00000169629	RGPD8	TRUE	FALSE
chr2	112370214	T	C	ENST00000302558	ENSG00000169629	RGPD8	TRUE	FALSE
chr2	112370214	T	G	ENST00000302558	ENSG00000169629	RGPD8	TRUE	FALSE
chr2	112378051	A	C	ENST00000302558	ENSG00000169629	RGPD8	TRUE	FALSE
chr2	112378051	A	G	ENST00000302558	ENSG00000169629	RGPD8	TRUE	FALSE
chr2	112378051	A	T	ENST00000302558	ENSG00000169629	RGPD8	TRUE	FALSE
chr2	112378052	C	A	ENST00000302558	ENSG00000169629	RGPD8	TRUE	FALSE
chr2	112378052	C	G	ENST00000302558	ENSG00000169629	RGPD8	TRUE	FALSE
chr2	112378052	C	T	ENST00000302558	ENSG00000169629	RGPD8	TRUE	FALSE
chr2	112378056	G	A	ENST00000302558	ENSG00000169629	RGPD8
chr2	112378074	T	A	ENST00000302558	ENSG00000169629	RGPD8
chr2	112378077	C	A	ENST00000302558	ENSG00000169629	RGPD8
chr2	112378080	T	A	ENST00000302558	ENSG00000169629	RGPD8
chr2	112378083	C	A	ENST00000302558	ENSG00000169629	RGPD8
chr2	112378086	C	A	ENST00000302558	ENSG00000169629	RGPD8
chr2	112378098	G	A	ENST00000302558	ENSG00000169629	RGPD8
chr2	112378100	A	T	ENST00000302558	ENSG00000169629	RGPD8
chr2	112378128	T	A	ENST00000302558	ENSG00000169629	RGPD8
chr2	112378131	C	A	ENST00000302558	ENSG00000169629	RGPD8
chr2	112378134	T	A	ENST00000302558	ENSG00000169629	RGPD8
chr2	112378137	C	A	ENST00000302558	ENSG00000169629	RGPD8
chr2	112378149	T	A	ENST00000302558	ENSG00000169629	RGPD8
chr2	112378151	A	T	ENST00000302558	ENSG00000169629	RGPD8
chr2	112378164	G	A	ENST00000302558	ENSG00000169629	RGPD8
chr2	112378169	A	T	ENST00000302558	ENSG00000169629	RGPD8
chr2	112378179	T	A	ENST00000302558	ENSG00000169629	RGPD8
chr2	112378181	A	T	ENST00000302558	ENSG00000169629	RGPD8
chr2	112378183	G	C	ENST00000302558	ENSG00000169629	RGPD8
chr2	112378183	G	T	ENST00000302558	ENSG00000169629	RGPD8
chr2	112378188	C	A	ENST00000302558	ENSG00000169629	RGPD8
chr2	112378206	T	A	ENST00000302558	ENSG00000169629	RGPD8
chr2	112378209	C	A	ENST00000302558	ENSG00000169629	RGPD8
chr2	112378212	G	A	ENST00000302558	ENSG00000169629	RGPD8
chr2	112378215	C	A	ENST00000302558	ENSG00000169629	RGPD8
chr2	112378218	G	A	ENST00000302558	ENSG00000169629	RGPD8
chr2	112378227	C	A	ENST00000302558	ENSG00000169629	RGPD8
chr2	112378229	A	T	ENST00000302558	ENSG00000169629	RGPD8
chr2	112378233	T	A	ENST00000302558	ENSG00000169629	RGPD8
chr2	112378236	T	A	ENST00000302558	ENSG00000169629	RGPD8
chr2	112378242	C	A	ENST00000302558	ENSG00000169629	RGPD8
chr2	112378248	T	A	ENST00000302558	ENSG00000169629	RGPD8
chr2	112378255	C	A	ENST00000302558	ENSG00000169629	RGPD8	TRUE	FALSE
chr2	112378255	C	G	ENST00000302558	ENSG00000169629	RGPD8	TRUE	FALSE
chr2	112378255	C	T	ENST00000302558	ENSG00000169629	RGPD8	TRUE	FALSE
chr2	112378256	T	A	ENST00000302558	ENSG00000169629	RGPD8	TRUE	FALSE
chr2	112378256	T	C	ENST00000302558	ENSG00000169629	RGPD8	TRUE	FALSE
chr2	112378256	T	G	ENST00000302558	ENSG00000169629	RGPD8	TRUE	FALSE
chr2	112380822	A	C	ENST00000302558	ENSG00000169629	RGPD8	TRUE	FALSE
chr2	112380822	A	G	ENST00000302558	ENSG00000169629	RGPD8	TRUE	FALSE
chr2	112380822	A	T	ENST00000302558	ENSG00000169629	RGPD8	TRUE	FALSE
chr2	112380823	C	A	ENST00000302558	ENSG00000169629	RGPD8	TRUE	FALSE
chr2	112380823	C	G	ENST00000302558	ENSG00000169629	RGPD8	TRUE	FALSE
chr2	112380823	C	T	ENST00000302558	ENSG00000169629	RGPD8	TRUE	FALSE
chr2	112380826	T	A	ENST00000302558	ENSG00000169629	RGPD8
chr2	112380832	G	A	ENST00000302558	ENSG00000169629	RGPD8
chr2	112380835	C	A	ENST00000302558	ENSG00000169629	RGPD8
chr2	112380859	C	A	ENST00000302558	ENSG00000169629	RGPD8
chr2	112380865	C	A	ENST00000302558	ENSG00000169629	RGPD8
chr2	112380882	A	C	ENST00000302558	ENSG00000169629	RGPD8
chr2	112380882	A	T	ENST00000302558	ENSG00000169629	RGPD8
chr2	112380898	T	A	ENST00000302558	ENSG00000169629	RGPD8
chr2	112380916	T	A	ENST00000302558	ENSG00000169629	RGPD8
chr2	112380919	G	A	ENST00000302558	ENSG00000169629	RGPD8
chr2	112380924	A	T	ENST00000302558	ENSG00000169629	RGPD8
chr2	112380928	C	A	ENST00000302558	ENSG00000169629	RGPD8
chr2	112380931	C	A	ENST00000302558	ENSG00000169629	RGPD8
chr2	112380934	T	A	ENST00000302558	ENSG00000169629	RGPD8
chr2	112380943	C	A	ENST00000302558	ENSG00000169629	RGPD8
chr2	112380950	C	T	ENST00000302558	ENSG00000169629	RGPD8
chr2	112380951	C	T	ENST00000302558	ENSG00000169629	RGPD8
chr2	112380954	A	C	ENST00000302558	ENSG00000169629	RGPD8
chr2	112380954	A	T	ENST00000302558	ENSG00000169629	RGPD8
chr2	112380964	C	A	ENST00000302558	ENSG00000169629	RGPD8	TRUE	FALSE
chr2	112380964	C	G	ENST00000302558	ENSG00000169629	RGPD8	TRUE	FALSE
chr2	112380964	C	T	ENST00000302558	ENSG00000169629	RGPD8	TRUE	FALSE
chr2	112380965	T	A	ENST00000302558	ENSG00000169629	RGPD8	TRUE	FALSE
chr2	112380965	T	C	ENST00000302558	ENSG00000169629	RGPD8	TRUE	FALSE
chr2	112380965	T	G	ENST00000302558	ENSG00000169629	RGPD8	TRUE	FALSE
chr2	112388022	A	C	ENST00000302558	ENSG00000169629	RGPD8	TRUE	FALSE
chr2	112388022	A	G	ENST00000302558	ENSG00000169629	RGPD8	TRUE	FALSE
chr2	112388022	A	T	ENST00000302558	ENSG00000169629	RGPD8	TRUE	FALSE
chr2	112388023	C	A	ENST00000302558	ENSG00000169629	RGPD8	TRUE	FALSE
chr2	112388023	C	G	ENST00000302558	ENSG00000169629	RGPD8	TRUE	FALSE
chr2	112388023	C	T	ENST00000302558	ENSG00000169629	RGPD8	TRUE	FALSE
chr2	112388024	C	A	ENST00000302558	ENSG00000169629	RGPD8
chr2	112388027	T	A	ENST00000302558	ENSG00000169629	RGPD8
chr2	112388030	C	A	ENST00000302558	ENSG00000169629	RGPD8
chr2	112388039	T	A	ENST00000302558	ENSG00000169629	RGPD8
chr2	112388046	G	C	ENST00000302558	ENSG00000169629	RGPD8
chr2	112388046	G	T	ENST00000302558	ENSG00000169629	RGPD8
chr2	112388056	G	C	ENST00000302558	ENSG00000169629	RGPD8
chr2	112388056	G	T	ENST00000302558	ENSG00000169629	RGPD8
chr2	112388063	C	A	ENST00000302558	ENSG00000169629	RGPD8
chr2	112388066	C	A	ENST00000302558	ENSG00000169629	RGPD8
chr2	112388093	T	A	ENST00000302558	ENSG00000169629	RGPD8
chr2	112388099	T	A	ENST00000302558	ENSG00000169629	RGPD8
chr2	112388107	G	C	ENST00000302558	ENSG00000169629	RGPD8
chr2	112388107	G	T	ENST00000302558	ENSG00000169629	RGPD8
chr2	112388114	G	A	ENST00000302558	ENSG00000169629	RGPD8
chr2	112388117	C	A	ENST00000302558	ENSG00000169629	RGPD8
chr2	112388132	T	A	ENST00000302558	ENSG00000169629	RGPD8
chr2	112388134	G	C	ENST00000302558	ENSG00000169629	RGPD8
chr2	112388134	G	T	ENST00000302558	ENSG00000169629	RGPD8
chr2	112388141	C	A	ENST00000302558	ENSG00000169629	RGPD8
chr2	112388142	A	T	ENST00000302558	ENSG00000169629	RGPD8
chr2	112388147	T	A	ENST00000302558	ENSG00000169629	RGPD8
chr2	112388150	T	A	ENST00000302558	ENSG00000169629	RGPD8
chr2	112388156	C	A	ENST00000302558	ENSG00000169629	RGPD8
chr2	112388162	T	A	ENST00000302558	ENSG00000169629	RGPD8
chr2	112388168	C	A	ENST00000302558	ENSG00000169629	RGPD8
chr2	112388174	C	A	ENST00000302558	ENSG00000169629	RGPD8
chr2	112388180	G	A	ENST00000302558	ENSG00000169629	RGPD8
chr2	112388188	G	C	ENST00000302558	ENSG00000169629	RGPD8
chr2	112388188	G	T	ENST00000302558	ENSG00000169629	RGPD8
chr2	112388198	C	A	ENST00000302558	ENSG00000169629	RGPD8
chr2	112388213	T	A	ENST00000302558	ENSG00000169629	RGPD8
chr2	112388215	A	T	ENST00000302558	ENSG00000169629	RGPD8
chr2	112388237	C	A	ENST00000302558	ENSG00000169629	RGPD8
chr2	112388242	A	T	ENST00000302558	ENSG00000169629	RGPD8
chr2	112388282	T	A	ENST00000302558	ENSG00000169629	RGPD8
chr2	112388284	G	C	ENST00000302558	ENSG00000169629	RGPD8
chr2	112388284	G	T	ENST00000302558	ENSG00000169629	RGPD8
chr2	112388288	T	A	ENST00000302558	ENSG00000169629	RGPD8
chr2	112388291	C	A	ENST00000302558	ENSG00000169629	RGPD8
chr2	112388306	T	A	ENST00000302558	ENSG00000169629	RGPD8
chr2	112388309	T	A	ENST00000302558	ENSG00000169629	RGPD8
chr2	112388318	C	A	ENST00000302558	ENSG00000169629	RGPD8
chr2	112388320	G	C	ENST00000302558	ENSG00000169629	RGPD8
chr2	112388320	G	T	ENST00000302558	ENSG00000169629	RGPD8
chr2	112388336	T	A	ENST00000302558	ENSG00000169629	RGPD8
chr2	112388357	T	A	ENST00000302558	ENSG00000169629	RGPD8
chr2	112388369	C	A	ENST00000302558	ENSG00000169629	RGPD8
chr2	112388387	C	A	ENST00000302558	ENSG00000169629	RGPD8
chr2	112388393	C	A	ENST00000302558	ENSG00000169629	RGPD8
chr2	112388395	G	C	ENST00000302558	ENSG00000169629	RGPD8
chr2	112388395	G	T	ENST00000302558	ENSG00000169629	RGPD8
chr2	112388423	G	A	ENST00000302558	ENSG00000169629	RGPD8
chr2	112388441	C	A	ENST00000302558	ENSG00000169629	RGPD8
chr2	112388444	T	A	ENST00000302558	ENSG00000169629	RGPD8
chr2	112388453	C	A	ENST00000302558	ENSG00000169629	RGPD8
chr2	112388456	C	A	ENST00000302558	ENSG00000169629	RGPD8
chr2	112388458	A	C	ENST00000302558	ENSG00000169629	RGPD8
chr2	112388458	A	T	ENST00000302558	ENSG00000169629	RGPD8
chr2	112388477	T	A	ENST00000302558	ENSG00000169629	RGPD8
chr2	112388481	A	T	ENST00000302558	ENSG00000169629	RGPD8
chr2	112388488	G	C	ENST00000302558	ENSG00000169629	RGPD8
chr2	112388488	G	T	ENST00000302558	ENSG00000169629	RGPD8
chr2	112388492	C	A	ENST00000302558	ENSG00000169629	RGPD8
chr2	112388495	T	A	ENST00000302558	ENSG00000169629	RGPD8
chr2	112388506	G	C	ENST00000302558	ENSG00000169629	RGPD8
chr2	112388506	G	T	ENST00000302558	ENSG00000169629	RGPD8
chr2	112388530	A	T	ENST00000302558	ENSG00000169629	RGPD8
chr2	112388540	T	A	ENST00000302558	ENSG00000169629	RGPD8
chr2	112388543	C	A	ENST00000302558	ENSG00000169629	RGPD8
chr2	112388546	G	A	ENST00000302558	ENSG00000169629	RGPD8
chr2	112388555	T	A	ENST00000302558	ENSG00000169629	RGPD8
chr2	112388561	C	A	ENST00000302558	ENSG00000169629	RGPD8
chr2	112388573	T	A	ENST00000302558	ENSG00000169629	RGPD8
chr2	112388576	T	A	ENST00000302558	ENSG00000169629	RGPD8
chr2	112388581	G	T	ENST00000302558	ENSG00000169629	RGPD8
chr2	112388597	G	A	ENST00000302558	ENSG00000169629	RGPD8
chr2	112388603	T	A	ENST00000302558	ENSG00000169629	RGPD8
chr2	112388617	A	C	ENST00000302558	ENSG00000169629	RGPD8
chr2	112388617	A	T	ENST00000302558	ENSG00000169629	RGPD8
chr2	112388624	C	A	ENST00000302558	ENSG00000169629	RGPD8
chr2	112388630	T	A	ENST00000302558	ENSG00000169629	RGPD8
chr2	112388633	T	A	ENST00000302558	ENSG00000169629	RGPD8
chr2	112388636	C	A	ENST00000302558	ENSG00000169629	RGPD8
chr2	112388639	C	A	ENST00000302558	ENSG00000169629	RGPD8
chr2	112388652	A	T	ENST00000302558	ENSG00000169629	RGPD8
chr2	112388661	C	T	ENST00000302558	ENSG00000169629	RGPD8
chr2	112388662	C	T	ENST00000302558	ENSG00000169629	RGPD8
chr2	112388667	C	T	ENST00000302558	ENSG00000169629	RGPD8
chr2	112388668	C	T	ENST00000302558	ENSG00000169629	RGPD8
chr2	112388675	T	A	ENST00000302558	ENSG00000169629	RGPD8
chr2	112388678	C	A	ENST00000302558	ENSG00000169629	RGPD8
chr2	112388687	T	A	ENST00000302558	ENSG00000169629	RGPD8
chr2	112388696	G	A	ENST00000302558	ENSG00000169629	RGPD8
chr2	112388698	A	T	ENST00000302558	ENSG00000169629	RGPD8
chr2	112388720	T	A	ENST00000302558	ENSG00000169629	RGPD8
chr2	112388730	A	T	ENST00000302558	ENSG00000169629	RGPD8
chr2	112388738	T	A	ENST00000302558	ENSG00000169629	RGPD8
chr2	112388740	A	C	ENST00000302558	ENSG00000169629	RGPD8
chr2	112388740	A	T	ENST00000302558	ENSG00000169629	RGPD8
chr2	112388747	G	A	ENST00000302558	ENSG00000169629	RGPD8
chr2	112388756	T	A	ENST00000302558	ENSG00000169629	RGPD8
chr2	112388774	G	A	ENST00000302558	ENSG00000169629	RGPD8
chr2	112388777	T	A	ENST00000302558	ENSG00000169629	RGPD8
chr2	112388784	A	C	ENST00000302558	ENSG00000169629	RGPD8
chr2	112388784	A	T	ENST00000302558	ENSG00000169629	RGPD8
chr2	112388792	G	A	ENST00000302558	ENSG00000169629	RGPD8
chr2	112388794	A	C	ENST00000302558	ENSG00000169629	RGPD8
chr2	112388794	A	T	ENST00000302558	ENSG00000169629	RGPD8
chr2	112388801	T	A	ENST00000302558	ENSG00000169629	RGPD8
chr2	112388822	C	A	ENST00000302558	ENSG00000169629	RGPD8
chr2	112388825	T	A	ENST00000302558	ENSG00000169629	RGPD8
chr2	112388826	C	T	ENST00000302558	ENSG00000169629	RGPD8
chr2	112388827	C	T	ENST00000302558	ENSG00000169629	RGPD8
chr2	112388831	G	A	ENST00000302558	ENSG00000169629	RGPD8
chr2	112388843	T	A	ENST00000302558	ENSG00000169629	RGPD8
chr2	112388847	A	C	ENST00000302558	ENSG00000169629	RGPD8
chr2	112388847	A	T	ENST00000302558	ENSG00000169629	RGPD8
chr2	112388852	T	A	ENST00000302558	ENSG00000169629	RGPD8
chr2	112388853	G	C	ENST00000302558	ENSG00000169629	RGPD8
chr2	112388853	G	T	ENST00000302558	ENSG00000169629	RGPD8
chr2	112388861	C	A	ENST00000302558	ENSG00000169629	RGPD8
chr2	112388885	G	A	ENST00000302558	ENSG00000169629	RGPD8
chr2	112388888	C	A	ENST00000302558	ENSG00000169629	RGPD8
chr2	112388894	C	A	ENST00000302558	ENSG00000169629	RGPD8
chr2	112388897	C	A	ENST00000302558	ENSG00000169629	RGPD8
chr2	112388912	C	A	ENST00000302558	ENSG00000169629	RGPD8
chr2	112388926	A	C	ENST00000302558	ENSG00000169629	RGPD8
chr2	112388926	A	T	ENST00000302558	ENSG00000169629	RGPD8
chr2	112388942	C	A	ENST00000302558	ENSG00000169629	RGPD8
chr2	112388946	G	C	ENST00000302558	ENSG00000169629	RGPD8
chr2	112388946	G	T	ENST00000302558	ENSG00000169629	RGPD8
chr2	112388951	G	A	ENST00000302558	ENSG00000169629	RGPD8
chr2	112388954	C	A	ENST00000302558	ENSG00000169629	RGPD8
chr2	112388960	T	A	ENST00000302558	ENSG00000169629	RGPD8
chr2	112388963	C	A	ENST00000302558	ENSG00000169629	RGPD8
chr2	112388966	C	A	ENST00000302558	ENSG00000169629	RGPD8
chr2	112388969	C	A	ENST00000302558	ENSG00000169629	RGPD8
chr2	112388972	G	A	ENST00000302558	ENSG00000169629	RGPD8
chr2	112388987	C	A	ENST00000302558	ENSG00000169629	RGPD8
chr2	112388990	C	A	ENST00000302558	ENSG00000169629	RGPD8
chr2	112389004	G	C	ENST00000302558	ENSG00000169629	RGPD8
chr2	112389004	G	T	ENST00000302558	ENSG00000169629	RGPD8
chr2	112389017	G	A	ENST00000302558	ENSG00000169629	RGPD8
chr2	112389022	A	T	ENST00000302558	ENSG00000169629	RGPD8
chr2	112389026	T	A	ENST00000302558	ENSG00000169629	RGPD8
chr2	112389038	T	A	ENST00000302558	ENSG00000169629	RGPD8
chr2	112389049	A	T	ENST00000302558	ENSG00000169629	RGPD8
chr2	112389059	T	A	ENST00000302558	ENSG00000169629	RGPD8
chr2	112389077	C	A	ENST00000302558	ENSG00000169629	RGPD8
chr2	112389085	G	C	ENST00000302558	ENSG00000169629	RGPD8
chr2	112389085	G	T	ENST00000302558	ENSG00000169629	RGPD8
chr2	112389089	C	A	ENST00000302558	ENSG00000169629	RGPD8
chr2	112389110	T	A	ENST00000302558	ENSG00000169629	RGPD8
chr2	112389113	T	A	ENST00000302558	ENSG00000169629	RGPD8
chr2	112389130	A	T	ENST00000302558	ENSG00000169629	RGPD8
chr2	112389148	G	C	ENST00000302558	ENSG00000169629	RGPD8
chr2	112389148	G	T	ENST00000302558	ENSG00000169629	RGPD8
chr2	112389172	A	T	ENST00000302558	ENSG00000169629	RGPD8
chr2	112389182	C	A	ENST00000302558	ENSG00000169629	RGPD8
chr2	112389187	A	C	ENST00000302558	ENSG00000169629	RGPD8
chr2	112389187	A	T	ENST00000302558	ENSG00000169629	RGPD8
chr2	112389192	A	C	ENST00000302558	ENSG00000169629	RGPD8
chr2	112389192	A	T	ENST00000302558	ENSG00000169629	RGPD8
chr2	112389201	C	T	ENST00000302558	ENSG00000169629	RGPD8
chr2	112389202	C	T	ENST00000302558	ENSG00000169629	RGPD8
chr2	112389206	C	A	ENST00000302558	ENSG00000169629	RGPD8
chr2	112389208	A	C	ENST00000302558	ENSG00000169629	RGPD8
chr2	112389208	A	T	ENST00000302558	ENSG00000169629	RGPD8
chr2	112389227	C	A	ENST00000302558	ENSG00000169629	RGPD8
chr2	112389239	T	A	ENST00000302558	ENSG00000169629	RGPD8
chr2	112389253	G	C	ENST00000302558	ENSG00000169629	RGPD8
chr2	112389253	G	T	ENST00000302558	ENSG00000169629	RGPD8
chr2	112389277	G	C	ENST00000302558	ENSG00000169629	RGPD8
chr2	112389277	G	T	ENST00000302558	ENSG00000169629	RGPD8
chr2	112389284	T	A	ENST00000302558	ENSG00000169629	RGPD8
chr2	112389290	C	A	ENST00000302558	ENSG00000169629	RGPD8
chr2	112389293	C	A	ENST00000302558	ENSG00000169629	RGPD8
chr2	112389296	C	A	ENST00000302558	ENSG00000169629	RGPD8
chr2	112389305	T	A	ENST00000302558	ENSG00000169629	RGPD8
chr2	112389311	G	A	ENST00000302558	ENSG00000169629	RGPD8
chr2	112389322	A	T	ENST00000302558	ENSG00000169629	RGPD8
chr2	112389332	T	A	ENST00000302558	ENSG00000169629	RGPD8
chr2	112389341	T	A	ENST00000302558	ENSG00000169629	RGPD8
chr2	112389347	C	A	ENST00000302558	ENSG00000169629	RGPD8
chr2	112389353	T	A	ENST00000302558	ENSG00000169629	RGPD8
chr2	112389359	C	A	ENST00000302558	ENSG00000169629	RGPD8
chr2	112389362	C	A	ENST00000302558	ENSG00000169629	RGPD8
chr2	112389368	T	A	ENST00000302558	ENSG00000169629	RGPD8
chr2	112389371	G	A	ENST00000302558	ENSG00000169629	RGPD8
chr2	112389376	A	C	ENST00000302558	ENSG00000169629	RGPD8
chr2	112389376	A	T	ENST00000302558	ENSG00000169629	RGPD8
chr2	112389380	T	A	ENST00000302558	ENSG00000169629	RGPD8
chr2	112389389	T	A	ENST00000302558	ENSG00000169629	RGPD8
chr2	112389407	T	A	ENST00000302558	ENSG00000169629	RGPD8
chr2	112389419	G	A	ENST00000302558	ENSG00000169629	RGPD8
chr2	112389433	A	C	ENST00000302558	ENSG00000169629	RGPD8
chr2	112389433	A	T	ENST00000302558	ENSG00000169629	RGPD8
chr2	112389446	G	A	ENST00000302558	ENSG00000169629	RGPD8
chr2	112389447	G	T	ENST00000302558	ENSG00000169629	RGPD8
chr2	112389452	C	A	ENST00000302558	ENSG00000169629	RGPD8
chr2	112389455	C	A	ENST00000302558	ENSG00000169629	RGPD8
chr2	112389461	T	A	ENST00000302558	ENSG00000169629	RGPD8
chr2	112389464	G	A	ENST00000302558	ENSG00000169629	RGPD8
chr2	112389467	T	A	ENST00000302558	ENSG00000169629	RGPD8
chr2	112389473	C	A	ENST00000302558	ENSG00000169629	RGPD8
chr2	112389476	C	A	ENST00000302558	ENSG00000169629	RGPD8
chr2	112389485	C	A	ENST00000302558	ENSG00000169629	RGPD8
chr2	112389494	T	A	ENST00000302558	ENSG00000169629	RGPD8
chr2	112389500	T	A	ENST00000302558	ENSG00000169629	RGPD8
chr2	112389508	A	T	ENST00000302558	ENSG00000169629	RGPD8
chr2	112389515	C	A	ENST00000302558	ENSG00000169629	RGPD8
chr2	112389521	T	A	ENST00000302558	ENSG00000169629	RGPD8
chr2	112389550	G	C	ENST00000302558	ENSG00000169629	RGPD8
chr2	112389550	G	T	ENST00000302558	ENSG00000169629	RGPD8
chr2	112389552	C	T	ENST00000302558	ENSG00000169629	RGPD8
chr2	112389553	C	T	ENST00000302558	ENSG00000169629	RGPD8
chr2	112389558	C	T	ENST00000302558	ENSG00000169629	RGPD8
chr2	112389559	C	T	ENST00000302558	ENSG00000169629	RGPD8
chr2	112389566	T	A	ENST00000302558	ENSG00000169629	RGPD8
chr2	112389571	G	C	ENST00000302558	ENSG00000169629	RGPD8
chr2	112389571	G	T	ENST00000302558	ENSG00000169629	RGPD8
chr2	112389575	C	A	ENST00000302558	ENSG00000169629	RGPD8
chr2	112389587	T	A	ENST00000302558	ENSG00000169629	RGPD8
chr2	112389609	C	T	ENST00000302558	ENSG00000169629	RGPD8
chr2	112389610	C	T	ENST00000302558	ENSG00000169629	RGPD8
chr2	112389621	A	T	ENST00000302558	ENSG00000169629	RGPD8
chr2	112389629	T	A	ENST00000302558	ENSG00000169629	RGPD8
chr2	112389638	G	A	ENST00000302558	ENSG00000169629	RGPD8
chr2	112389641	C	A	ENST00000302558	ENSG00000169629	RGPD8
chr2	112389644	T	A	ENST00000302558	ENSG00000169629	RGPD8
chr2	112389647	G	A	ENST00000302558	ENSG00000169629	RGPD8
chr2	112389659	T	A	ENST00000302558	ENSG00000169629	RGPD8
chr2	112389665	T	A	ENST00000302558	ENSG00000169629	RGPD8
chr2	112389677	C	A	ENST00000302558	ENSG00000169629	RGPD8
chr2	112389683	T	A	ENST00000302558	ENSG00000169629	RGPD8
chr2	112389692	T	A	ENST00000302558	ENSG00000169629	RGPD8
chr2	112389694	A	C	ENST00000302558	ENSG00000169629	RGPD8
chr2	112389694	A	T	ENST00000302558	ENSG00000169629	RGPD8
chr2	112389703	A	T	ENST00000302558	ENSG00000169629	RGPD8
chr2	112389713	C	A	ENST00000302558	ENSG00000169629	RGPD8
chr2	112389716	T	A	ENST00000302558	ENSG00000169629	RGPD8
chr2	112389717	C	T	ENST00000302558	ENSG00000169629	RGPD8
chr2	112389718	C	T	ENST00000302558	ENSG00000169629	RGPD8
chr2	112389722	G	A	ENST00000302558	ENSG00000169629	RGPD8
chr2	112389731	C	A	ENST00000302558	ENSG00000169629	RGPD8
chr2	112389743	T	A	ENST00000302558	ENSG00000169629	RGPD8
chr2	112389752	T	A	ENST00000302558	ENSG00000169629	RGPD8
chr2	112389761	G	A	ENST00000302558	ENSG00000169629	RGPD8
chr2	112389763	G	C	ENST00000302558	ENSG00000169629	RGPD8
chr2	112389763	G	T	ENST00000302558	ENSG00000169629	RGPD8
chr2	112389765	A	C	ENST00000302558	ENSG00000169629	RGPD8
chr2	112389765	A	T	ENST00000302558	ENSG00000169629	RGPD8
chr2	112389776	T	A	ENST00000302558	ENSG00000169629	RGPD8
chr2	112389779	C	A	ENST00000302558	ENSG00000169629	RGPD8
chr2	112389785	C	A	ENST00000302558	ENSG00000169629	RGPD8
chr2	112389788	C	A	ENST00000302558	ENSG00000169629	RGPD8
chr2	112389791	C	A	ENST00000302558	ENSG00000169629	RGPD8
chr2	112389803	C	A	ENST00000302558	ENSG00000169629	RGPD8
chr2	112389809	T	A	ENST00000302558	ENSG00000169629	RGPD8
chr2	112389812	C	A	ENST00000302558	ENSG00000169629	RGPD8
chr2	112389821	G	A	ENST00000302558	ENSG00000169629	RGPD8
chr2	112389833	C	A	ENST00000302558	ENSG00000169629	RGPD8
chr2	112389857	C	A	ENST00000302558	ENSG00000169629	RGPD8
chr2	112389863	T	A	ENST00000302558	ENSG00000169629	RGPD8
chr2	112389864	A	C	ENST00000302558	ENSG00000169629	RGPD8
chr2	112389864	A	T	ENST00000302558	ENSG00000169629	RGPD8
chr2	112389881	T	A	ENST00000302558	ENSG00000169629	RGPD8
chr2	112389884	C	A	ENST00000302558	ENSG00000169629	RGPD8
chr2	112389908	T	A	ENST00000302558	ENSG00000169629	RGPD8
chr2	112389920	T	A	ENST00000302558	ENSG00000169629	RGPD8
chr2	112389924	G	C	ENST00000302558	ENSG00000169629	RGPD8
chr2	112389924	G	T	ENST00000302558	ENSG00000169629	RGPD8
chr2	112389929	G	A	ENST00000302558	ENSG00000169629	RGPD8
chr2	112389931	G	C	ENST00000302558	ENSG00000169629	RGPD8
chr2	112389931	G	T	ENST00000302558	ENSG00000169629	RGPD8
chr2	112389934	G	C	ENST00000302558	ENSG00000169629	RGPD8
chr2	112389934	G	T	ENST00000302558	ENSG00000169629	RGPD8
chr2	112389940	A	C	ENST00000302558	ENSG00000169629	RGPD8
chr2	112389940	A	T	ENST00000302558	ENSG00000169629	RGPD8
chr2	112389944	T	A	ENST00000302558	ENSG00000169629	RGPD8
chr2	112389947	C	A	ENST00000302558	ENSG00000169629	RGPD8
chr2	112389950	C	A	ENST00000302558	ENSG00000169629	RGPD8
chr2	112389958	G	C	ENST00000302558	ENSG00000169629	RGPD8
chr2	112389958	G	T	ENST00000302558	ENSG00000169629	RGPD8
chr2	112389965	C	A	ENST00000302558	ENSG00000169629	RGPD8
chr2	112389968	T	A	ENST00000302558	ENSG00000169629	RGPD8
chr2	112389983	T	A	ENST00000302558	ENSG00000169629	RGPD8
chr2	112389986	T	A	ENST00000302558	ENSG00000169629	RGPD8
chr2	112389995	G	A	ENST00000302558	ENSG00000169629	RGPD8
chr2	112390001	C	A	ENST00000302558	ENSG00000169629	RGPD8
chr2	112390004	C	A	ENST00000302558	ENSG00000169629	RGPD8
chr2	112390007	C	A	ENST00000302558	ENSG00000169629	RGPD8
chr2	112390009	G	C	ENST00000302558	ENSG00000169629	RGPD8
chr2	112390009	G	T	ENST00000302558	ENSG00000169629	RGPD8
chr2	112390015	G	C	ENST00000302558	ENSG00000169629	RGPD8
chr2	112390015	G	T	ENST00000302558	ENSG00000169629	RGPD8
chr2	112390019	T	A	ENST00000302558	ENSG00000169629	RGPD8
chr2	112390055	G	A	ENST00000302558	ENSG00000169629	RGPD8
chr2	112390079	T	A	ENST00000302558	ENSG00000169629	RGPD8
chr2	112390082	T	A	ENST00000302558	ENSG00000169629	RGPD8
chr2	112390100	G	A	ENST00000302558	ENSG00000169629	RGPD8
chr2	112390106	G	A	ENST00000302558	ENSG00000169629	RGPD8
chr2	112390108	A	C	ENST00000302558	ENSG00000169629	RGPD8
chr2	112390108	A	T	ENST00000302558	ENSG00000169629	RGPD8
chr2	112390124	C	A	ENST00000302558	ENSG00000169629	RGPD8
chr2	112390133	T	A	ENST00000302558	ENSG00000169629	RGPD8
chr2	112390136	C	A	ENST00000302558	ENSG00000169629	RGPD8
chr2	112390142	T	A	ENST00000302558	ENSG00000169629	RGPD8
chr2	112390145	T	A	ENST00000302558	ENSG00000169629	RGPD8
chr2	112390148	C	A	ENST00000302558	ENSG00000169629	RGPD8
chr2	112390151	G	A	ENST00000302558	ENSG00000169629	RGPD8
chr2	112390157	C	A	ENST00000302558	ENSG00000169629	RGPD8
chr2	112390163	C	A	ENST00000302558	ENSG00000169629	RGPD8
chr2	112390165	G	T	ENST00000302558	ENSG00000169629	RGPD8
chr2	112390178	T	A	ENST00000302558	ENSG00000169629	RGPD8
chr2	112390184	C	A	ENST00000302558	ENSG00000169629	RGPD8
chr2	112390211	C	A	ENST00000302558	ENSG00000169629	RGPD8
chr2	112390214	C	A	ENST00000302558	ENSG00000169629	RGPD8
chr2	112390217	T	A	ENST00000302558	ENSG00000169629	RGPD8
chr2	112390222	G	C	ENST00000302558	ENSG00000169629	RGPD8
chr2	112390222	G	T	ENST00000302558	ENSG00000169629	RGPD8
chr2	112390226	T	A	ENST00000302558	ENSG00000169629	RGPD8
chr2	112390232	C	A	ENST00000302558	ENSG00000169629	RGPD8
chr2	112390248	C	A	ENST00000302558	ENSG00000169629	RGPD8	TRUE	FALSE
chr2	112390248	C	G	ENST00000302558	ENSG00000169629	RGPD8	TRUE	FALSE
chr2	112390248	C	T	ENST00000302558	ENSG00000169629	RGPD8	TRUE	FALSE
chr2	112390249	T	A	ENST00000302558	ENSG00000169629	RGPD8	TRUE	FALSE
chr2	112390249	T	C	ENST00000302558	ENSG00000169629	RGPD8	TRUE	FALSE
chr2	112390249	T	G	ENST00000302558	ENSG00000169629	RGPD8	TRUE	FALSE
chr2	112390973	A	C	ENST00000302558	ENSG00000169629	RGPD8	TRUE	FALSE
chr2	112390973	A	G	ENST00000302558	ENSG00000169629	RGPD8	TRUE	FALSE
chr2	112390973	A	T	ENST00000302558	ENSG00000169629	RGPD8	TRUE	FALSE
chr2	112390974	C	A	ENST00000302558	ENSG00000169629	RGPD8	TRUE	FALSE
chr2	112390974	C	G	ENST00000302558	ENSG00000169629	RGPD8	TRUE	FALSE
chr2	112390974	C	T	ENST00000302558	ENSG00000169629	RGPD8	TRUE	FALSE
chr2	112390977	T	A	ENST00000302558	ENSG00000169629	RGPD8
chr2	112391004	T	A	ENST00000302558	ENSG00000169629	RGPD8
chr2	112391011	A	C	ENST00000302558	ENSG00000169629	RGPD8
chr2	112391011	A	T	ENST00000302558	ENSG00000169629	RGPD8
chr2	112391016	G	A	ENST00000302558	ENSG00000169629	RGPD8
chr2	112391023	A	C	ENST00000302558	ENSG00000169629	RGPD8
chr2	112391023	A	T	ENST00000302558	ENSG00000169629	RGPD8
chr2	112391033	G	C	ENST00000302558	ENSG00000169629	RGPD8
chr2	112391033	G	T	ENST00000302558	ENSG00000169629	RGPD8
chr2	112391037	G	A	ENST00000302558	ENSG00000169629	RGPD8
chr2	112391041	A	C	ENST00000302558	ENSG00000169629	RGPD8
chr2	112391041	A	T	ENST00000302558	ENSG00000169629	RGPD8
chr2	112391044	A	C	ENST00000302558	ENSG00000169629	RGPD8
chr2	112391044	A	T	ENST00000302558	ENSG00000169629	RGPD8
chr2	112391051	G	C	ENST00000302558	ENSG00000169629	RGPD8
chr2	112391051	G	T	ENST00000302558	ENSG00000169629	RGPD8
chr2	112391070	C	A	ENST00000302558	ENSG00000169629	RGPD8	TRUE	FALSE
chr2	112391070	C	G	ENST00000302558	ENSG00000169629	RGPD8	TRUE	FALSE
chr2	112391070	C	T	ENST00000302558	ENSG00000169629	RGPD8	TRUE	FALSE
chr2	112391071	T	A	ENST00000302558	ENSG00000169629	RGPD8	TRUE	FALSE
chr2	112391071	T	C	ENST00000302558	ENSG00000169629	RGPD8	TRUE	FALSE
chr2	112391071	T	G	ENST00000302558	ENSG00000169629	RGPD8	TRUE	FALSE
chr2	112394616	A	C	ENST00000302558	ENSG00000169629	RGPD8	TRUE	FALSE
chr2	112394616	A	G	ENST00000302558	ENSG00000169629	RGPD8	TRUE	FALSE
chr2	112394616	A	T	ENST00000302558	ENSG00000169629	RGPD8	TRUE	FALSE
chr2	112394617	C	A	ENST00000302558	ENSG00000169629	RGPD8	TRUE	FALSE
chr2	112394617	C	G	ENST00000302558	ENSG00000169629	RGPD8	TRUE	FALSE
chr2	112394617	C	T	ENST00000302558	ENSG00000169629	RGPD8	TRUE	FALSE
chr2	112394645	G	A	ENST00000302558	ENSG00000169629	RGPD8
chr2	112394647	G	C	ENST00000302558	ENSG00000169629	RGPD8
chr2	112394647	G	T	ENST00000302558	ENSG00000169629	RGPD8
chr2	112394654	G	A	ENST00000302558	ENSG00000169629	RGPD8
chr2	112394655	A	C	ENST00000302558	ENSG00000169629	RGPD8
chr2	112394655	A	T	ENST00000302558	ENSG00000169629	RGPD8
chr2	112394660	C	A	ENST00000302558	ENSG00000169629	RGPD8
chr2	112394671	G	T	ENST00000302558	ENSG00000169629	RGPD8
chr2	112394681	C	A	ENST00000302558	ENSG00000169629	RGPD8
chr2	112394682	A	C	ENST00000302558	ENSG00000169629	RGPD8
chr2	112394682	A	T	ENST00000302558	ENSG00000169629	RGPD8
chr2	112394690	C	A	ENST00000302558	ENSG00000169629	RGPD8
chr2	112394697	C	T	ENST00000302558	ENSG00000169629	RGPD8
chr2	112394698	C	T	ENST00000302558	ENSG00000169629	RGPD8
chr2	112394716	G	C	ENST00000302558	ENSG00000169629	RGPD8
chr2	112394716	G	T	ENST00000302558	ENSG00000169629	RGPD8
chr2	112394720	T	A	ENST00000302558	ENSG00000169629	RGPD8
chr2	112394735	T	A	ENST00000302558	ENSG00000169629	RGPD8
chr2	112394737	A	T	ENST00000302558	ENSG00000169629	RGPD8
chr2	112394741	C	A	ENST00000302558	ENSG00000169629	RGPD8
chr2	112394744	G	A	ENST00000302558	ENSG00000169629	RGPD8
chr2	112394750	C	A	ENST00000302558	ENSG00000169629	RGPD8
chr2	112394753	T	A	ENST00000302558	ENSG00000169629	RGPD8
chr2	112394754	C	A	ENST00000302558	ENSG00000169629	RGPD8	TRUE	FALSE
chr2	112394754	C	G	ENST00000302558	ENSG00000169629	RGPD8	TRUE	FALSE
chr2	112394754	C	T	ENST00000302558	ENSG00000169629	RGPD8	TRUE	FALSE
chr2	112394755	T	A	ENST00000302558	ENSG00000169629	RGPD8	TRUE	FALSE
chr2	112394755	T	C	ENST00000302558	ENSG00000169629	RGPD8	TRUE	FALSE
chr2	112394755	T	G	ENST00000302558	ENSG00000169629	RGPD8	TRUE	FALSE
chr2	112397920	A	C	ENST00000302558	ENSG00000169629	RGPD8	TRUE	FALSE
chr2	112397920	A	G	ENST00000302558	ENSG00000169629	RGPD8	FALSE	FALSE
chr2	112397920	A	T	ENST00000302558	ENSG00000169629	RGPD8	TRUE	FALSE
chr2	112397921	C	A	ENST00000302558	ENSG00000169629	RGPD8	TRUE	FALSE
chr2	112397921	C	G	ENST00000302558	ENSG00000169629	RGPD8	TRUE	FALSE
chr2	112397921	C	T	ENST00000302558	ENSG00000169629	RGPD8	TRUE	FALSE
chr2	112397924	T	A	ENST00000302558	ENSG00000169629	RGPD8
chr2	112397933	C	A	ENST00000302558	ENSG00000169629	RGPD8
chr2	112397939	G	A	ENST00000302558	ENSG00000169629	RGPD8
chr2	112397942	G	A	ENST00000302558	ENSG00000169629	RGPD8
chr2	112397943	G	T	ENST00000302558	ENSG00000169629	RGPD8
chr2	112397959	A	C	ENST00000302558	ENSG00000169629	RGPD8
chr2	112397959	A	T	ENST00000302558	ENSG00000169629	RGPD8
chr2	112397975	C	A	ENST00000302558	ENSG00000169629	RGPD8
chr2	112397979	C	T	ENST00000302558	ENSG00000169629	RGPD8
chr2	112397980	C	T	ENST00000302558	ENSG00000169629	RGPD8
chr2	112397984	G	A	ENST00000302558	ENSG00000169629	RGPD8
chr2	112397996	C	A	ENST00000302558	ENSG00000169629	RGPD8
chr2	112398003	A	C	ENST00000302558	ENSG00000169629	RGPD8
chr2	112398003	A	T	ENST00000302558	ENSG00000169629	RGPD8
chr2	112398006	C	A	ENST00000302558	ENSG00000169629	RGPD8	TRUE	FALSE
chr2	112398006	C	G	ENST00000302558	ENSG00000169629	RGPD8	TRUE	FALSE
chr2	112398006	C	T	ENST00000302558	ENSG00000169629	RGPD8	TRUE	FALSE
chr2	112398007	T	A	ENST00000302558	ENSG00000169629	RGPD8	TRUE	FALSE
chr2	112398007	T	C	ENST00000302558	ENSG00000169629	RGPD8	TRUE	FALSE
chr2	112398007	T	G	ENST00000302558	ENSG00000169629	RGPD8	TRUE	FALSE
chr2	112398097	A	C	ENST00000302558	ENSG00000169629	RGPD8	TRUE	FALSE
chr2	112398097	A	G	ENST00000302558	ENSG00000169629	RGPD8	TRUE	FALSE
chr2	112398097	A	T	ENST00000302558	ENSG00000169629	RGPD8	TRUE	FALSE
chr2	112398098	C	A	ENST00000302558	ENSG00000169629	RGPD8	TRUE	FALSE
chr2	112398098	C	G	ENST00000302558	ENSG00000169629	RGPD8	TRUE	FALSE
chr2	112398098	C	T	ENST00000302558	ENSG00000169629	RGPD8	TRUE	FALSE
chr2	112398101	T	A	ENST00000302558	ENSG00000169629	RGPD8
chr2	112398102	G	C	ENST00000302558	ENSG00000169629	RGPD8
chr2	112398102	G	T	ENST00000302558	ENSG00000169629	RGPD8
chr2	112398110	T	A	ENST00000302558	ENSG00000169629	RGPD8
chr2	112398118	G	C	ENST00000302558	ENSG00000169629	RGPD8
chr2	112398118	G	T	ENST00000302558	ENSG00000169629	RGPD8
chr2	112398124	G	C	ENST00000302558	ENSG00000169629	RGPD8
chr2	112398124	G	T	ENST00000302558	ENSG00000169629	RGPD8
chr2	112398126	A	C	ENST00000302558	ENSG00000169629	RGPD8
chr2	112398126	A	T	ENST00000302558	ENSG00000169629	RGPD8
chr2	112398131	T	A	ENST00000302558	ENSG00000169629	RGPD8
chr2	112398155	T	A	ENST00000302558	ENSG00000169629	RGPD8
chr2	112398161	C	A	ENST00000302558	ENSG00000169629	RGPD8
chr2	112398163	G	C	ENST00000302558	ENSG00000169629	RGPD8
chr2	112398163	G	T	ENST00000302558	ENSG00000169629	RGPD8
chr2	112398176	G	A	ENST00000302558	ENSG00000169629	RGPD8
chr2	112398178	A	T	ENST00000302558	ENSG00000169629	RGPD8
chr2	112398191	T	A	ENST00000302558	ENSG00000169629	RGPD8
chr2	112398192	A	C	ENST00000302558	ENSG00000169629	RGPD8
chr2	112398192	A	T	ENST00000302558	ENSG00000169629	RGPD8
chr2	112398206	C	A	ENST00000302558	ENSG00000169629	RGPD8
chr2	112398209	C	A	ENST00000302558	ENSG00000169629	RGPD8
chr2	112398213	A	C	ENST00000302558	ENSG00000169629	RGPD8
chr2	112398213	A	T	ENST00000302558	ENSG00000169629	RGPD8
chr2	112398221	C	A	ENST00000302558	ENSG00000169629	RGPD8
chr2	112398227	C	A	ENST00000302558	ENSG00000169629	RGPD8
chr2	112398230	G	A	ENST00000302558	ENSG00000169629	RGPD8
chr2	112398238	G	C	ENST00000302558	ENSG00000169629	RGPD8
chr2	112398238	G	T	ENST00000302558	ENSG00000169629	RGPD8
chr2	112398251	G	A	ENST00000302558	ENSG00000169629	RGPD8
chr2	112398254	T	A	ENST00000302558	ENSG00000169629	RGPD8
chr2	112398263	C	A	ENST00000302558	ENSG00000169629	RGPD8
chr2	112398277	A	T	ENST00000302558	ENSG00000169629	RGPD8
chr2	112398279	C	A	ENST00000302558	ENSG00000169629	RGPD8	TRUE	FALSE
chr2	112398279	C	G	ENST00000302558	ENSG00000169629	RGPD8	TRUE	FALSE
chr2	112398279	C	T	ENST00000302558	ENSG00000169629	RGPD8	TRUE	FALSE
chr2	112398280	T	A	ENST00000302558	ENSG00000169629	RGPD8	TRUE	FALSE
chr2	112398280	T	C	ENST00000302558	ENSG00000169629	RGPD8	TRUE	FALSE
chr2	112398280	T	G	ENST00000302558	ENSG00000169629	RGPD8	TRUE	FALSE
chr2	112399221	A	C	ENST00000302558	ENSG00000169629	RGPD8	TRUE	TRUE
chr2	112399221	A	G	ENST00000302558	ENSG00000169629	RGPD8	TRUE	FALSE
chr2	112399221	A	T	ENST00000302558	ENSG00000169629	RGPD8	TRUE	TRUE
chr2	112399222	C	A	ENST00000302558	ENSG00000169629	RGPD8	TRUE	TRUE
chr2	112399222	C	G	ENST00000302558	ENSG00000169629	RGPD8	TRUE	TRUE
chr2	112399222	C	T	ENST00000302558	ENSG00000169629	RGPD8	TRUE	TRUE
chr2	112399225	T	A	ENST00000302558	ENSG00000169629	RGPD8
chr2	112399228	T	A	ENST00000302558	ENSG00000169629	RGPD8
chr2	112399236	G	C	ENST00000302558	ENSG00000169629	RGPD8
chr2	112399236	G	T	ENST00000302558	ENSG00000169629	RGPD8
chr2	112399245	G	C	ENST00000302558	ENSG00000169629	RGPD8
chr2	112399245	G	T	ENST00000302558	ENSG00000169629	RGPD8
chr2	112399267	T	A	ENST00000302558	ENSG00000169629	RGPD8
chr2	112399274	G	C	ENST00000302558	ENSG00000169629	RGPD8
chr2	112399274	G	T	ENST00000302558	ENSG00000169629	RGPD8
chr2	112399288	T	A	ENST00000302558	ENSG00000169629	RGPD8
chr2	112399295	A	C	ENST00000302558	ENSG00000169629	RGPD8
chr2	112399295	A	T	ENST00000302558	ENSG00000169629	RGPD8
chr2	112399303	T	A	ENST00000302558	ENSG00000169629	RGPD8
chr2	112399304	G	T	ENST00000302558	ENSG00000169629	RGPD8
chr2	112399309	C	A	ENST00000302558	ENSG00000169629	RGPD8
chr2	112399312	C	A	ENST00000302558	ENSG00000169629	RGPD8
chr2	112399315	G	A	ENST00000302558	ENSG00000169629	RGPD8
chr2	112399318	C	A	ENST00000302558	ENSG00000169629	RGPD8
chr2	112399321	C	A	ENST00000302558	ENSG00000169629	RGPD8
chr2	112399342	C	A	ENST00000302558	ENSG00000169629	RGPD8
chr2	112399351	C	A	ENST00000302558	ENSG00000169629	RGPD8
chr2	112399357	T	A	ENST00000302558	ENSG00000169629	RGPD8
chr2	112399370	C	A	ENST00000302558	ENSG00000169629	RGPD8	TRUE	FALSE
chr2	112399370	C	G	ENST00000302558	ENSG00000169629	RGPD8	TRUE	FALSE
chr2	112399370	C	T	ENST00000302558	ENSG00000169629	RGPD8	TRUE	FALSE
chr2	112399371	T	A	ENST00000302558	ENSG00000169629	RGPD8	TRUE	FALSE
chr2	112399371	T	C	ENST00000302558	ENSG00000169629	RGPD8	TRUE	FALSE
chr2	112399371	T	G	ENST00000302558	ENSG00000169629	RGPD8	TRUE	FALSE
chr2	112399630	A	C	ENST00000302558	ENSG00000169629	RGPD8	TRUE	TRUE
chr2	112399630	A	G	ENST00000302558	ENSG00000169629	RGPD8	FALSE	FALSE
chr2	112399630	A	T	ENST00000302558	ENSG00000169629	RGPD8	TRUE	TRUE
chr2	112399631	C	A	ENST00000302558	ENSG00000169629	RGPD8	TRUE	TRUE
chr2	112399631	C	G	ENST00000302558	ENSG00000169629	RGPD8	TRUE	TRUE
chr2	112399631	C	T	ENST00000302558	ENSG00000169629	RGPD8	TRUE	TRUE
chr2	112399644	C	T	ENST00000302558	ENSG00000169629	RGPD8
chr2	112399645	C	T	ENST00000302558	ENSG00000169629	RGPD8
chr2	112399647	A	C	ENST00000302558	ENSG00000169629	RGPD8
chr2	112399647	A	T	ENST00000302558	ENSG00000169629	RGPD8
chr2	112399664	T	A	ENST00000302558	ENSG00000169629	RGPD8
chr2	112399673	C	A	ENST00000302558	ENSG00000169629	RGPD8
chr2	112399694	C	A	ENST00000302558	ENSG00000169629	RGPD8
chr2	112399703	C	A	ENST00000302558	ENSG00000169629	RGPD8
chr2	112399717	A	T	ENST00000302558	ENSG00000169629	RGPD8
chr2	112399745	C	A	ENST00000302558	ENSG00000169629	RGPD8
chr2	112399748	C	A	ENST00000302558	ENSG00000169629	RGPD8
chr2	112399749	A	C	ENST00000302558	ENSG00000169629	RGPD8
chr2	112399749	A	T	ENST00000302558	ENSG00000169629	RGPD8
chr2	112399754	C	A	ENST00000302558	ENSG00000169629	RGPD8
chr2	112399763	C	A	ENST00000302558	ENSG00000169629	RGPD8
chr2	112399765	G	C	ENST00000302558	ENSG00000169629	RGPD8
chr2	112399765	G	T	ENST00000302558	ENSG00000169629	RGPD8
chr2	112399770	C	A	ENST00000302558	ENSG00000169629	RGPD8	TRUE	TRUE
chr2	112399770	C	G	ENST00000302558	ENSG00000169629	RGPD8	TRUE	FALSE
chr2	112399770	C	T	ENST00000302558	ENSG00000169629	RGPD8	TRUE	TRUE
chr2	112399771	T	A	ENST00000302558	ENSG00000169629	RGPD8	TRUE	TRUE
chr2	112399771	T	C	ENST00000302558	ENSG00000169629	RGPD8	TRUE	TRUE
chr2	112399771	T	G	ENST00000302558	ENSG00000169629	RGPD8	TRUE	TRUE
chr2	112400034	A	C	ENST00000302558	ENSG00000169629	RGPD8	TRUE	FALSE
chr2	112400034	A	G	ENST00000302558	ENSG00000169629	RGPD8	TRUE	FALSE
chr2	112400034	A	T	ENST00000302558	ENSG00000169629	RGPD8	TRUE	FALSE
chr2	112400035	C	A	ENST00000302558	ENSG00000169629	RGPD8	TRUE	FALSE
chr2	112400035	C	G	ENST00000302558	ENSG00000169629	RGPD8	TRUE	FALSE
chr2	112400035	C	T	ENST00000302558	ENSG00000169629	RGPD8	TRUE	FALSE
chr2	112400038	G	A	ENST00000302558	ENSG00000169629	RGPD8
chr2	112400062	T	A	ENST00000302558	ENSG00000169629	RGPD8
chr2	112400083	C	A	ENST00000302558	ENSG00000169629	RGPD8
chr2	112400098	T	A	ENST00000302558	ENSG00000169629	RGPD8
chr2	112400101	T	A	ENST00000302558	ENSG00000169629	RGPD8
chr2	112400110	T	A	ENST00000302558	ENSG00000169629	RGPD8
chr2	112400112	A	T	ENST00000302558	ENSG00000169629	RGPD8
chr2	112400115	A	T	ENST00000302558	ENSG00000169629	RGPD8
chr2	112400121	A	T	ENST00000302558	ENSG00000169629	RGPD8
chr2	112400128	T	A	ENST00000302558	ENSG00000169629	RGPD8
chr2	112400131	T	A	ENST00000302558	ENSG00000169629	RGPD8
chr2	112400132	C	T	ENST00000302558	ENSG00000169629	RGPD8
chr2	112400133	C	T	ENST00000302558	ENSG00000169629	RGPD8
chr2	112400135	A	C	ENST00000302558	ENSG00000169629	RGPD8
chr2	112400135	A	T	ENST00000302558	ENSG00000169629	RGPD8
chr2	112400149	T	A	ENST00000302558	ENSG00000169629	RGPD8
chr2	112400156	G	C	ENST00000302558	ENSG00000169629	RGPD8
chr2	112400156	G	T	ENST00000302558	ENSG00000169629	RGPD8
chr2	112400161	C	A	ENST00000302558	ENSG00000169629	RGPD8
chr2	112400167	G	A	ENST00000302558	ENSG00000169629	RGPD8
chr2	112400171	A	C	ENST00000302558	ENSG00000169629	RGPD8
chr2	112400171	A	T	ENST00000302558	ENSG00000169629	RGPD8
chr2	112400195	C	A	ENST00000302558	ENSG00000169629	RGPD8	TRUE	FALSE
chr2	112400195	C	G	ENST00000302558	ENSG00000169629	RGPD8	TRUE	FALSE
chr2	112400195	C	T	ENST00000302558	ENSG00000169629	RGPD8	TRUE	FALSE
chr2	112400196	T	A	ENST00000302558	ENSG00000169629	RGPD8	TRUE	FALSE
chr2	112400196	T	C	ENST00000302558	ENSG00000169629	RGPD8	TRUE	FALSE
chr2	112400196	T	G	ENST00000302558	ENSG00000169629	RGPD8	TRUE	FALSE
chr2	112401115	A	C	ENST00000302558	ENSG00000169629	RGPD8	TRUE	FALSE
chr2	112401115	A	G	ENST00000302558	ENSG00000169629	RGPD8	TRUE	FALSE
chr2	112401115	A	T	ENST00000302558	ENSG00000169629	RGPD8	TRUE	FALSE
chr2	112401116	C	A	ENST00000302558	ENSG00000169629	RGPD8	TRUE	FALSE
chr2	112401116	C	G	ENST00000302558	ENSG00000169629	RGPD8	TRUE	FALSE
chr2	112401116	C	T	ENST00000302558	ENSG00000169629	RGPD8	TRUE	FALSE
chr2	112401122	T	A	ENST00000302558	ENSG00000169629	RGPD8
chr2	112401125	G	A	ENST00000302558	ENSG00000169629	RGPD8
chr2	112401129	G	C	ENST00000302558	ENSG00000169629	RGPD8
chr2	112401129	G	T	ENST00000302558	ENSG00000169629	RGPD8
chr2	112401134	T	A	ENST00000302558	ENSG00000169629	RGPD8
chr2	112401138	C	T	ENST00000302558	ENSG00000169629	RGPD8
chr2	112401139	C	T	ENST00000302558	ENSG00000169629	RGPD8
chr2	112401161	G	A	ENST00000302558	ENSG00000169629	RGPD8
chr2	112401173	T	A	ENST00000302558	ENSG00000169629	RGPD8
chr2	112401176	C	A	ENST00000302558	ENSG00000169629	RGPD8
chr2	112401179	G	A	ENST00000302558	ENSG00000169629	RGPD8
chr2	112401185	T	A	ENST00000302558	ENSG00000169629	RGPD8
chr2	112401200	C	A	ENST00000302558	ENSG00000169629	RGPD8
chr2	112401206	G	A	ENST00000302558	ENSG00000169629	RGPD8
chr2	112401218	T	A	ENST00000302558	ENSG00000169629	RGPD8
chr2	112401220	A	T	ENST00000302558	ENSG00000169629	RGPD8
chr2	112401224	T	A	ENST00000302558	ENSG00000169629	RGPD8
chr2	112401229	A	T	ENST00000302558	ENSG00000169629	RGPD8
chr2	112401236	C	A	ENST00000302558	ENSG00000169629	RGPD8
chr2	112401241	C	A	ENST00000302558	ENSG00000169629	RGPD8	TRUE	FALSE
chr2	112401241	C	G	ENST00000302558	ENSG00000169629	RGPD8	TRUE	FALSE
chr2	112401241	C	T	ENST00000302558	ENSG00000169629	RGPD8	TRUE	FALSE
chr2	112401242	T	A	ENST00000302558	ENSG00000169629	RGPD8	TRUE	FALSE
chr2	112401242	T	C	ENST00000302558	ENSG00000169629	RGPD8	TRUE	FALSE
chr2	112401242	T	G	ENST00000302558	ENSG00000169629	RGPD8	TRUE	FALSE
chr2	112401406	A	C	ENST00000302558	ENSG00000169629	RGPD8	TRUE	FALSE
chr2	112401406	A	G	ENST00000302558	ENSG00000169629	RGPD8	TRUE	FALSE
chr2	112401406	A	T	ENST00000302558	ENSG00000169629	RGPD8	TRUE	FALSE
chr2	112401407	C	A	ENST00000302558	ENSG00000169629	RGPD8	TRUE	FALSE
chr2	112401407	C	G	ENST00000302558	ENSG00000169629	RGPD8	TRUE	FALSE
chr2	112401407	C	T	ENST00000302558	ENSG00000169629	RGPD8	TRUE	FALSE
chr2	112401415	T	A	ENST00000302558	ENSG00000169629	RGPD8
chr2	112401418	T	A	ENST00000302558	ENSG00000169629	RGPD8
chr2	112401431	A	T	ENST00000302558	ENSG00000169629	RGPD8
chr2	112401443	C	T	ENST00000302558	ENSG00000169629	RGPD8
chr2	112401444	C	T	ENST00000302558	ENSG00000169629	RGPD8
chr2	112401446	C	T	ENST00000302558	ENSG00000169629	RGPD8
chr2	112401447	C	T	ENST00000302558	ENSG00000169629	RGPD8
chr2	112401454	T	A	ENST00000302558	ENSG00000169629	RGPD8
chr2	112401457	G	A	ENST00000302558	ENSG00000169629	RGPD8
chr2	112401460	T	A	ENST00000302558	ENSG00000169629	RGPD8
chr2	112401463	C	A	ENST00000302558	ENSG00000169629	RGPD8
chr2	112401467	A	T	ENST00000302558	ENSG00000169629	RGPD8
chr2	112401475	G	A	ENST00000302558	ENSG00000169629	RGPD8
chr2	112401478	T	A	ENST00000302558	ENSG00000169629	RGPD8
chr2	112401479	A	T	ENST00000302558	ENSG00000169629	RGPD8
chr2	112401497	G	T	ENST00000302558	ENSG00000169629	RGPD8
chr2	112401501	A	C	ENST00000302558	ENSG00000169629	RGPD8
chr2	112401501	A	T	ENST00000302558	ENSG00000169629	RGPD8
chr2	112401508	G	A	ENST00000302558	ENSG00000169629	RGPD8
chr2	112401509	A	C	ENST00000302558	ENSG00000169629	RGPD8
chr2	112401509	A	T	ENST00000302558	ENSG00000169629	RGPD8
chr2	112401530	A	T	ENST00000302558	ENSG00000169629	RGPD8
chr2	112401535	T	A	ENST00000302558	ENSG00000169629	RGPD8
chr2	112401538	C	A	ENST00000302558	ENSG00000169629	RGPD8
chr2	112401541	T	A	ENST00000302558	ENSG00000169629	RGPD8
chr2	112401543	A	C	ENST00000302558	ENSG00000169629	RGPD8
chr2	112401543	A	T	ENST00000302558	ENSG00000169629	RGPD8
chr2	112401547	G	A	ENST00000302558	ENSG00000169629	RGPD8
chr2	112401549	A	C	ENST00000302558	ENSG00000169629	RGPD8
chr2	112401549	A	T	ENST00000302558	ENSG00000169629	RGPD8
chr2	112401560	A	C	ENST00000302558	ENSG00000169629	RGPD8
chr2	112401560	A	T	ENST00000302558	ENSG00000169629	RGPD8
chr2	112401571	C	A	ENST00000302558	ENSG00000169629	RGPD8
chr2	112401584	C	A	ENST00000302558	ENSG00000169629	RGPD8	TRUE	FALSE
chr2	112401584	C	G	ENST00000302558	ENSG00000169629	RGPD8	TRUE	FALSE
chr2	112401584	C	T	ENST00000302558	ENSG00000169629	RGPD8	TRUE	FALSE
chr2	112401585	T	A	ENST00000302558	ENSG00000169629	RGPD8	TRUE	FALSE
chr2	112401585	T	C	ENST00000302558	ENSG00000169629	RGPD8	TRUE	FALSE
chr2	112401585	T	G	ENST00000302558	ENSG00000169629	RGPD8	TRUE	FALSE
chr2	112401665	A	C	ENST00000302558	ENSG00000169629	RGPD8	TRUE	FALSE
chr2	112401665	A	G	ENST00000302558	ENSG00000169629	RGPD8	TRUE	FALSE
chr2	112401665	A	T	ENST00000302558	ENSG00000169629	RGPD8	TRUE	FALSE
chr2	112401666	C	A	ENST00000302558	ENSG00000169629	RGPD8	TRUE	FALSE
chr2	112401666	C	G	ENST00000302558	ENSG00000169629	RGPD8	TRUE	FALSE
chr2	112401666	C	T	ENST00000302558	ENSG00000169629	RGPD8	TRUE	FALSE
chr2	112401669	C	A	ENST00000302558	ENSG00000169629	RGPD8
chr2	112401677	A	C	ENST00000302558	ENSG00000169629	RGPD8
chr2	112401677	A	T	ENST00000302558	ENSG00000169629	RGPD8
chr2	112401682	A	T	ENST00000302558	ENSG00000169629	RGPD8
chr2	112401689	G	C	ENST00000302558	ENSG00000169629	RGPD8
chr2	112401689	G	T	ENST00000302558	ENSG00000169629	RGPD8
chr2	112401693	C	A	ENST00000302558	ENSG00000169629	RGPD8
chr2	112401708	C	A	ENST00000302558	ENSG00000169629	RGPD8
chr2	112401716	G	C	ENST00000302558	ENSG00000169629	RGPD8
chr2	112401716	G	T	ENST00000302558	ENSG00000169629	RGPD8
chr2	112401723	C	A	ENST00000302558	ENSG00000169629	RGPD8
chr2	112401731	A	T	ENST00000302558	ENSG00000169629	RGPD8
chr2	112401747	G	A	ENST00000302558	ENSG00000169629	RGPD8
chr2	112401750	T	A	ENST00000302558	ENSG00000169629	RGPD8
chr2	112401754	C	T	ENST00000302558	ENSG00000169629	RGPD8
chr2	112401755	C	T	ENST00000302558	ENSG00000169629	RGPD8
chr2	112401759	T	A	ENST00000302558	ENSG00000169629	RGPD8
chr2	112401762	G	A	ENST00000302558	ENSG00000169629	RGPD8
chr2	112401768	C	A	ENST00000302558	ENSG00000169629	RGPD8
chr2	112401773	A	C	ENST00000302558	ENSG00000169629	RGPD8
chr2	112401773	A	T	ENST00000302558	ENSG00000169629	RGPD8
chr2	112401782	A	T	ENST00000302558	ENSG00000169629	RGPD8
chr2	112401785	G	C	ENST00000302558	ENSG00000169629	RGPD8
chr2	112401785	G	T	ENST00000302558	ENSG00000169629	RGPD8
chr2	112401790	C	T	ENST00000302558	ENSG00000169629	RGPD8
chr2	112401791	C	T	ENST00000302558	ENSG00000169629	RGPD8
chr2	112401795	G	A	ENST00000302558	ENSG00000169629	RGPD8
chr2	112401797	A	C	ENST00000302558	ENSG00000169629	RGPD8
chr2	112401797	A	T	ENST00000302558	ENSG00000169629	RGPD8
chr2	112401805	C	T	ENST00000302558	ENSG00000169629	RGPD8
chr2	112401806	C	T	ENST00000302558	ENSG00000169629	RGPD8
chr2	112401819	G	A	ENST00000302558	ENSG00000169629	RGPD8
chr2	112401840	G	A	ENST00000302558	ENSG00000169629	RGPD8
chr2	112401849	C	A	ENST00000302558	ENSG00000169629	RGPD8	TRUE	FALSE
chr2	112401849	C	G	ENST00000302558	ENSG00000169629	RGPD8	TRUE	FALSE
chr2	112401849	C	T	ENST00000302558	ENSG00000169629	RGPD8	TRUE	FALSE
chr2	112401850	T	A	ENST00000302558	ENSG00000169629	RGPD8	TRUE	FALSE
chr2	112401850	T	C	ENST00000302558	ENSG00000169629	RGPD8	TRUE	FALSE
chr2	112401850	T	G	ENST00000302558	ENSG00000169629	RGPD8	TRUE	FALSE
chr2	112403964	A	C	ENST00000302558	ENSG00000169629	RGPD8	TRUE	TRUE
chr2	112403964	A	G	ENST00000302558	ENSG00000169629	RGPD8	FALSE	FALSE
chr2	112403964	A	T	ENST00000302558	ENSG00000169629	RGPD8	TRUE	TRUE
chr2	112403965	C	A	ENST00000302558	ENSG00000169629	RGPD8	TRUE	TRUE
chr2	112403965	C	G	ENST00000302558	ENSG00000169629	RGPD8	TRUE	TRUE
chr2	112403965	C	T	ENST00000302558	ENSG00000169629	RGPD8	TRUE	TRUE
chr2	112403973	G	C	ENST00000302558	ENSG00000169629	RGPD8
chr2	112403973	G	T	ENST00000302558	ENSG00000169629	RGPD8
chr2	112403978	T	A	ENST00000302558	ENSG00000169629	RGPD8
chr2	112403983	A	T	ENST00000302558	ENSG00000169629	RGPD8
chr2	112403990	C	A	ENST00000302558	ENSG00000169629	RGPD8
chr2	112403996	C	A	ENST00000302558	ENSG00000169629	RGPD8
chr2	112404002	C	A	ENST00000302558	ENSG00000169629	RGPD8
chr2	112404005	G	A	ENST00000302558	ENSG00000169629	RGPD8
chr2	112404017	T	A	ENST00000302558	ENSG00000169629	RGPD8
chr2	112404020	C	A	ENST00000302558	ENSG00000169629	RGPD8
chr2	112404053	T	A	ENST00000302558	ENSG00000169629	RGPD8
chr2	112404058	G	C	ENST00000302558	ENSG00000169629	RGPD8
chr2	112404058	G	T	ENST00000302558	ENSG00000169629	RGPD8
chr2	112404062	G	A	ENST00000302558	ENSG00000169629	RGPD8
chr2	112404081	A	C	ENST00000302558	ENSG00000169629	RGPD8
chr2	112404081	A	T	ENST00000302558	ENSG00000169629	RGPD8
chr2	112404085	A	C	ENST00000302558	ENSG00000169629	RGPD8
chr2	112404085	A	T	ENST00000302558	ENSG00000169629	RGPD8
chr2	112404095	G	A	ENST00000302558	ENSG00000169629	RGPD8
chr2	112404104	T	A	ENST00000302558	ENSG00000169629	RGPD8
chr2	112404119	C	A	ENST00000302558	ENSG00000169629	RGPD8
chr2	112404128	C	A	ENST00000302558	ENSG00000169629	RGPD8
chr2	112404131	T	A	ENST00000302558	ENSG00000169629	RGPD8
chr2	112404133	A	C	ENST00000302558	ENSG00000169629	RGPD8
chr2	112404133	A	T	ENST00000302558	ENSG00000169629	RGPD8
chr2	112404143	G	A	ENST00000302558	ENSG00000169629	RGPD8
chr2	112404146	T	A	ENST00000302558	ENSG00000169629	RGPD8
chr2	112404157	A	C	ENST00000302558	ENSG00000169629	RGPD8
chr2	112404157	A	T	ENST00000302558	ENSG00000169629	RGPD8
chr2	112404166	A	T	ENST00000302558	ENSG00000169629	RGPD8
chr2	112404176	C	A	ENST00000302558	ENSG00000169629	RGPD8	TRUE	FALSE
chr2	112404176	C	G	ENST00000302558	ENSG00000169629	RGPD8	TRUE	FALSE
chr2	112404176	C	T	ENST00000302558	ENSG00000169629	RGPD8	TRUE	FALSE
chr2	112404177	T	A	ENST00000302558	ENSG00000169629	RGPD8	TRUE	FALSE
chr2	112404177	T	C	ENST00000302558	ENSG00000169629	RGPD8	TRUE	FALSE
chr2	112404177	T	G	ENST00000302558	ENSG00000169629	RGPD8	TRUE	FALSE
chr2	112406295	A	C	ENST00000302558	ENSG00000169629	RGPD8	TRUE	FALSE
chr2	112406295	A	G	ENST00000302558	ENSG00000169629	RGPD8	TRUE	FALSE
chr2	112406295	A	T	ENST00000302558	ENSG00000169629	RGPD8	TRUE	FALSE
chr2	112406296	C	A	ENST00000302558	ENSG00000169629	RGPD8	TRUE	FALSE
chr2	112406296	C	G	ENST00000302558	ENSG00000169629	RGPD8	TRUE	FALSE
chr2	112406296	C	T	ENST00000302558	ENSG00000169629	RGPD8	TRUE	FALSE
chr2	112406299	G	C	ENST00000302558	ENSG00000169629	RGPD8
chr2	112406299	G	T	ENST00000302558	ENSG00000169629	RGPD8
chr2	112406303	G	A	ENST00000302558	ENSG00000169629	RGPD8
chr2	112406312	G	A	ENST00000302558	ENSG00000169629	RGPD8
chr2	112406316	A	T	ENST00000302558	ENSG00000169629	RGPD8
chr2	112406330	C	A	ENST00000302558	ENSG00000169629	RGPD8
chr2	112406342	G	A	ENST00000302558	ENSG00000169629	RGPD8
chr2	112406345	C	A	ENST00000302558	ENSG00000169629	RGPD8
chr2	112406351	T	A	ENST00000302558	ENSG00000169629	RGPD8
chr2	112406357	C	A	ENST00000302558	ENSG00000169629	RGPD8
chr2	112406360	T	A	ENST00000302558	ENSG00000169629	RGPD8
chr2	112406362	A	C	ENST00000302558	ENSG00000169629	RGPD8
chr2	112406362	A	T	ENST00000302558	ENSG00000169629	RGPD8
chr2	112406366	T	A	ENST00000302558	ENSG00000169629	RGPD8
chr2	112406372	T	A	ENST00000302558	ENSG00000169629	RGPD8
chr2	112406378	T	A	ENST00000302558	ENSG00000169629	RGPD8
chr2	112406385	C	A	ENST00000302558	ENSG00000169629	RGPD8	TRUE	FALSE
chr2	112406385	C	G	ENST00000302558	ENSG00000169629	RGPD8	TRUE	FALSE
chr2	112406385	C	T	ENST00000302558	ENSG00000169629	RGPD8	TRUE	FALSE
chr2	112406386	T	A	ENST00000302558	ENSG00000169629	RGPD8	TRUE	FALSE
chr2	112406386	T	C	ENST00000302558	ENSG00000169629	RGPD8	TRUE	FALSE
chr2	112406386	T	G	ENST00000302558	ENSG00000169629	RGPD8	TRUE	FALSE
chr2	112412429	A	C	ENST00000302558	ENSG00000169629	RGPD8	TRUE	FALSE
chr2	112412429	A	G	ENST00000302558	ENSG00000169629	RGPD8	TRUE	FALSE
chr2	112412429	A	T	ENST00000302558	ENSG00000169629	RGPD8	TRUE	FALSE
chr2	112412430	C	A	ENST00000302558	ENSG00000169629	RGPD8	TRUE	FALSE
chr2	112412430	C	G	ENST00000302558	ENSG00000169629	RGPD8	TRUE	FALSE
chr2	112412430	C	T	ENST00000302558	ENSG00000169629	RGPD8	TRUE	FALSE
chr2	112412433	G	A	ENST00000302558	ENSG00000169629	RGPD8
chr2	112412446	A	C	ENST00000302558	ENSG00000169629	RGPD8
chr2	112412446	A	T	ENST00000302558	ENSG00000169629	RGPD8
chr2	112412449	G	T	ENST00000302558	ENSG00000169629	RGPD8
chr2	112412453	A	T	ENST00000302558	ENSG00000169629	RGPD8
chr2	112412466	C	A	ENST00000302558	ENSG00000169629	RGPD8
chr2	112412478	G	A	ENST00000302558	ENSG00000169629	RGPD8
chr2	112412479	C	T	ENST00000302558	ENSG00000169629	RGPD8
chr2	112412480	C	T	ENST00000302558	ENSG00000169629	RGPD8
chr2	112412484	G	A	ENST00000302558	ENSG00000169629	RGPD8
chr2	112412502	G	A	ENST00000302558	ENSG00000169629	RGPD8
chr2	112412511	T	A	ENST00000302558	ENSG00000169629	RGPD8
chr2	112412513	A	T	ENST00000302558	ENSG00000169629	RGPD8
chr2	112412530	A	C	ENST00000302558	ENSG00000169629	RGPD8
chr2	112412530	A	T	ENST00000302558	ENSG00000169629	RGPD8
chr2	112412536	A	C	ENST00000302558	ENSG00000169629	RGPD8
chr2	112412536	A	T	ENST00000302558	ENSG00000169629	RGPD8
chr2	112412547	C	A	ENST00000302558	ENSG00000169629	RGPD8
chr2	112412550	T	A	ENST00000302558	ENSG00000169629	RGPD8
chr2	112412556	C	A	ENST00000302558	ENSG00000169629	RGPD8
chr2	112412558	A	C	ENST00000302558	ENSG00000169629	RGPD8
chr2	112412558	A	T	ENST00000302558	ENSG00000169629	RGPD8
chr2	112412570	G	C	ENST00000302558	ENSG00000169629	RGPD8
chr2	112412570	G	T	ENST00000302558	ENSG00000169629	RGPD8
chr2	112412577	C	A	ENST00000302558	ENSG00000169629	RGPD8
chr2	112412586	C	A	ENST00000302558	ENSG00000169629	RGPD8
chr2	112412591	A	T	ENST00000302558	ENSG00000169629	RGPD8
chr2	112412601	T	A	ENST00000302558	ENSG00000169629	RGPD8
chr2	112412610	G	A	ENST00000302558	ENSG00000169629	RGPD8
chr2	112412627	C	A	ENST00000302558	ENSG00000169629	RGPD8	TRUE	FALSE
chr2	112412627	C	G	ENST00000302558	ENSG00000169629	RGPD8	TRUE	FALSE
chr2	112412627	C	T	ENST00000302558	ENSG00000169629	RGPD8	TRUE	FALSE
chr2	112412628	T	A	ENST00000302558	ENSG00000169629	RGPD8	TRUE	FALSE
chr2	112412628	T	C	ENST00000302558	ENSG00000169629	RGPD8	TRUE	FALSE
chr2	112412628	T	G	ENST00000302558	ENSG00000169629	RGPD8	TRUE	FALSE
chr2	112417191	A	C	ENST00000302558	ENSG00000169629	RGPD8	TRUE	FALSE
chr2	112417191	A	G	ENST00000302558	ENSG00000169629	RGPD8	TRUE	FALSE
chr2	112417191	A	T	ENST00000302558	ENSG00000169629	RGPD8	TRUE	FALSE
chr2	112417192	C	A	ENST00000302558	ENSG00000169629	RGPD8	TRUE	FALSE
chr2	112417192	C	G	ENST00000302558	ENSG00000169629	RGPD8	TRUE	FALSE
chr2	112417192	C	T	ENST00000302558	ENSG00000169629	RGPD8	TRUE	FALSE
chr2	112417197	C	A	ENST00000302558	ENSG00000169629	RGPD8
chr2	112417202	A	C	ENST00000302558	ENSG00000169629	RGPD8
chr2	112417202	A	T	ENST00000302558	ENSG00000169629	RGPD8
chr2	112417206	C	A	ENST00000302558	ENSG00000169629	RGPD8
chr2	112417209	T	A	ENST00000302558	ENSG00000169629	RGPD8
chr2	112417215	C	A	ENST00000302558	ENSG00000169629	RGPD8
chr2	112417218	G	A	ENST00000302558	ENSG00000169629	RGPD8
chr2	112417227	T	A	ENST00000302558	ENSG00000169629	RGPD8
chr2	112417258	A	C	ENST00000302558	ENSG00000169629	RGPD8
chr2	112417258	A	T	ENST00000302558	ENSG00000169629	RGPD8
chr2	112417271	A	C	ENST00000302558	ENSG00000169629	RGPD8
chr2	112417271	A	T	ENST00000302558	ENSG00000169629	RGPD8
chr2	112417290	G	A	ENST00000302558	ENSG00000169629	RGPD8
chr2	112417291	C	T	ENST00000302558	ENSG00000169629	RGPD8
chr2	112417292	C	T	ENST00000302558	ENSG00000169629	RGPD8
chr2	112417302	T	A	ENST00000302558	ENSG00000169629	RGPD8
chr2	112417311	C	A	ENST00000302558	ENSG00000169629	RGPD8
chr2	112417313	A	T	ENST00000302558	ENSG00000169629	RGPD8
chr2	112417315	A	T	ENST00000302558	ENSG00000169629	RGPD8
chr2	112417320	G	A	ENST00000302558	ENSG00000169629	RGPD8
chr2	112417322	A	C	ENST00000302558	ENSG00000169629	RGPD8
chr2	112417322	A	T	ENST00000302558	ENSG00000169629	RGPD8
chr2	112417329	C	A	ENST00000302558	ENSG00000169629	RGPD8
chr2	112417333	A	C	ENST00000302558	ENSG00000169629	RGPD8
chr2	112417333	A	T	ENST00000302558	ENSG00000169629	RGPD8
chr2	112417338	C	A	ENST00000302558	ENSG00000169629	RGPD8
chr2	112417339	C	A	ENST00000302558	ENSG00000169629	RGPD8	TRUE	FALSE
chr2	112417339	C	G	ENST00000302558	ENSG00000169629	RGPD8	TRUE	FALSE
chr2	112417339	C	T	ENST00000302558	ENSG00000169629	RGPD8	TRUE	FALSE
chr2	112417340	T	A	ENST00000302558	ENSG00000169629	RGPD8	TRUE	FALSE
chr2	112417340	T	C	ENST00000302558	ENSG00000169629	RGPD8	TRUE	FALSE
chr2	112417340	T	G	ENST00000302558	ENSG00000169629	RGPD8	TRUE	FALSE
chr2	112417682	A	C	ENST00000302558	ENSG00000169629	RGPD8	TRUE	FALSE
chr2	112417682	A	G	ENST00000302558	ENSG00000169629	RGPD8	TRUE	FALSE
chr2	112417682	A	T	ENST00000302558	ENSG00000169629	RGPD8	TRUE	FALSE
chr2	112417683	C	A	ENST00000302558	ENSG00000169629	RGPD8	TRUE	FALSE
chr2	112417683	C	G	ENST00000302558	ENSG00000169629	RGPD8	TRUE	FALSE
chr2	112417683	C	T	ENST00000302558	ENSG00000169629	RGPD8	TRUE	FALSE
chr2	112417686	T	A	ENST00000302558	ENSG00000169629	RGPD8
chr2	112417695	G	A	ENST00000302558	ENSG00000169629	RGPD8
chr2	112417702	A	T	ENST00000302558	ENSG00000169629	RGPD8
chr2	112417706	G	T	ENST00000302558	ENSG00000169629	RGPD8
chr2	112417711	C	T	ENST00000302558	ENSG00000169629	RGPD8
chr2	112417712	C	T	ENST00000302558	ENSG00000169629	RGPD8
chr2	112417716	C	A	ENST00000302558	ENSG00000169629	RGPD8
chr2	112417718	A	C	ENST00000302558	ENSG00000169629	RGPD8
chr2	112417718	A	T	ENST00000302558	ENSG00000169629	RGPD8
chr2	112417724	G	C	ENST00000302558	ENSG00000169629	RGPD8
chr2	112417724	G	T	ENST00000302558	ENSG00000169629	RGPD8
chr2	112417730	A	T	ENST00000302558	ENSG00000169629	RGPD8
chr2	112417746	C	A	ENST00000302558	ENSG00000169629	RGPD8
chr2	112417752	C	A	ENST00000302558	ENSG00000169629	RGPD8
chr2	112417756	G	T	ENST00000302558	ENSG00000169629	RGPD8
chr2	112417776	T	A	ENST00000302558	ENSG00000169629	RGPD8
chr2	112417778	A	T	ENST00000302558	ENSG00000169629	RGPD8
chr2	112417782	T	A	ENST00000302558	ENSG00000169629	RGPD8
chr2	112417785	T	A	ENST00000302558	ENSG00000169629	RGPD8
chr2	112417790	G	C	ENST00000302558	ENSG00000169629	RGPD8
chr2	112417790	G	T	ENST00000302558	ENSG00000169629	RGPD8
chr2	112417795	A	C	ENST00000302558	ENSG00000169629	RGPD8
chr2	112417795	A	T	ENST00000302558	ENSG00000169629	RGPD8
chr2	112417799	A	T	ENST00000302558	ENSG00000169629	RGPD8
chr2	112417803	C	A	ENST00000302558	ENSG00000169629	RGPD8
chr2	112417839	T	A	ENST00000302558	ENSG00000169629	RGPD8
chr2	112417843	A	C	ENST00000302558	ENSG00000169629	RGPD8
chr2	112417843	A	T	ENST00000302558	ENSG00000169629	RGPD8
chr2	112417851	C	A	ENST00000302558	ENSG00000169629	RGPD8
chr2	112417853	G	C	ENST00000302558	ENSG00000169629	RGPD8
chr2	112417853	G	T	ENST00000302558	ENSG00000169629	RGPD8
chr2	112417857	G	A	ENST00000302558	ENSG00000169629	RGPD8
chr2	112417862	A	T	ENST00000302558	ENSG00000169629	RGPD8
chr2	112417875	T	A	ENST00000302558	ENSG00000169629	RGPD8
chr2	112417879	C	T	ENST00000302558	ENSG00000169629	RGPD8
chr2	112417880	C	T	ENST00000302558	ENSG00000169629	RGPD8
chr2	112417884	C	A	ENST00000302558	ENSG00000169629	RGPD8
chr2	112417890	C	A	ENST00000302558	ENSG00000169629	RGPD8
chr2	112417896	C	A	ENST00000302558	ENSG00000169629	RGPD8
chr2	112417897	A	T	ENST00000302558	ENSG00000169629	RGPD8
chr2	112417911	G	A	ENST00000302558	ENSG00000169629	RGPD8
chr2	112417914	C	A	ENST00000302558	ENSG00000169629	RGPD8
chr2	112417915	C	A	ENST00000302558	ENSG00000169629	RGPD8	TRUE	TRUE
chr2	112417915	C	G	ENST00000302558	ENSG00000169629	RGPD8	TRUE	TRUE
chr2	112417915	C	T	ENST00000302558	ENSG00000169629	RGPD8	TRUE	TRUE
chr2	112417916	T	A	ENST00000302558	ENSG00000169629	RGPD8	TRUE	TRUE
chr2	112417916	T	C	ENST00000302558	ENSG00000169629	RGPD8	TRUE	TRUE
chr2	112417916	T	G	ENST00000302558	ENSG00000169629	RGPD8	TRUE	TRUE
chr2	112421958	A	C	ENST00000302558	ENSG00000169629	RGPD8	TRUE	FALSE
chr2	112421958	A	G	ENST00000302558	ENSG00000169629	RGPD8	TRUE	FALSE
chr2	112421958	A	T	ENST00000302558	ENSG00000169629	RGPD8	TRUE	FALSE
chr2	112421959	C	A	ENST00000302558	ENSG00000169629	RGPD8	TRUE	FALSE
chr2	112421959	C	G	ENST00000302558	ENSG00000169629	RGPD8	TRUE	FALSE
chr2	112421959	C	T	ENST00000302558	ENSG00000169629	RGPD8	TRUE	FALSE
chr2	112421962	T	A	ENST00000302558	ENSG00000169629	RGPD8
chr2	112421968	T	A	ENST00000302558	ENSG00000169629	RGPD8
chr2	112421969	A	C	ENST00000302558	ENSG00000169629	RGPD8
chr2	112421969	A	T	ENST00000302558	ENSG00000169629	RGPD8
chr2	112421986	C	A	ENST00000302558	ENSG00000169629	RGPD8
chr2	112421998	T	A	ENST00000302558	ENSG00000169629	RGPD8
chr2	112422007	T	A	ENST00000302558	ENSG00000169629	RGPD8
chr2	112422010	C	A	ENST00000302558	ENSG00000169629	RGPD8
chr2	112422014	C	T	ENST00000302558	ENSG00000169629	RGPD8
chr2	112422015	C	T	ENST00000302558	ENSG00000169629	RGPD8
chr2	112422017	G	C	ENST00000302558	ENSG00000169629	RGPD8
chr2	112422017	G	T	ENST00000302558	ENSG00000169629	RGPD8
chr2	112422022	T	A	ENST00000302558	ENSG00000169629	RGPD8
chr2	112422028	T	A	ENST00000302558	ENSG00000169629	RGPD8
chr2	112422031	C	A	ENST00000302558	ENSG00000169629	RGPD8
chr2	112422049	T	A	ENST00000302558	ENSG00000169629	RGPD8
chr2	112422050	A	T	ENST00000302558	ENSG00000169629	RGPD8
chr2	112422057	A	T	ENST00000302558	ENSG00000169629	RGPD8
chr2	112422061	C	A	ENST00000302558	ENSG00000169629	RGPD8
chr2	112422070	T	A	ENST00000302558	ENSG00000169629	RGPD8
chr2	112422072	A	T	ENST00000302558	ENSG00000169629	RGPD8
chr2	112422085	T	A	ENST00000302558	ENSG00000169629	RGPD8
chr2	112422088	G	A	ENST00000302558	ENSG00000169629	RGPD8
chr2	112422099	A	C	ENST00000302558	ENSG00000169629	RGPD8
chr2	112422099	A	T	ENST00000302558	ENSG00000169629	RGPD8
chr2	112422103	C	A	ENST00000302558	ENSG00000169629	RGPD8
chr2	112422108	G	C	ENST00000302558	ENSG00000169629	RGPD8
chr2	112422108	G	T	ENST00000302558	ENSG00000169629	RGPD8
chr2	112422113	C	A	ENST00000302558	ENSG00000169629	RGPD8	TRUE	FALSE
chr2	112422113	C	G	ENST00000302558	ENSG00000169629	RGPD8	TRUE	FALSE
chr2	112422113	C	T	ENST00000302558	ENSG00000169629	RGPD8	TRUE	FALSE
chr2	112422114	T	A	ENST00000302558	ENSG00000169629	RGPD8	TRUE	FALSE
chr2	112422114	T	C	ENST00000302558	ENSG00000169629	RGPD8	TRUE	FALSE
chr2	112422114	T	G	ENST00000302558	ENSG00000169629	RGPD8	TRUE	FALSE
chr2	112422546	A	C	ENST00000302558	ENSG00000169629	RGPD8	TRUE	FALSE
chr2	112422546	A	G	ENST00000302558	ENSG00000169629	RGPD8	TRUE	FALSE
chr2	112422546	A	T	ENST00000302558	ENSG00000169629	RGPD8	TRUE	FALSE
chr2	112422547	C	A	ENST00000302558	ENSG00000169629	RGPD8	TRUE	FALSE
chr2	112422547	C	G	ENST00000302558	ENSG00000169629	RGPD8	TRUE	FALSE
chr2	112422547	C	T	ENST00000302558	ENSG00000169629	RGPD8	TRUE	FALSE
chr2	112422551	G	C	ENST00000302558	ENSG00000169629	RGPD8
chr2	112422551	G	T	ENST00000302558	ENSG00000169629	RGPD8
chr2	112422554	A	T	ENST00000302558	ENSG00000169629	RGPD8
chr2	112422559	C	A	ENST00000302558	ENSG00000169629	RGPD8
chr2	112422568	T	A	ENST00000302558	ENSG00000169629	RGPD8
chr2	112422571	C	A	ENST00000302558	ENSG00000169629	RGPD8
chr2	112422580	C	A	ENST00000302558	ENSG00000169629	RGPD8
chr2	112422583	C	A	ENST00000302558	ENSG00000169629	RGPD8
chr2	112422585	A	T	ENST00000302558	ENSG00000169629	RGPD8
chr2	112422589	C	A	ENST00000302558	ENSG00000169629	RGPD8
chr2	112422590	A	C	ENST00000302558	ENSG00000169629	RGPD8
chr2	112422590	A	T	ENST00000302558	ENSG00000169629	RGPD8
chr2	112422610	T	A	ENST00000302558	ENSG00000169629	RGPD8
chr2	112422619	T	A	ENST00000302558	ENSG00000169629	RGPD8
chr2	112422631	C	A	ENST00000302558	ENSG00000169629	RGPD8
chr2	112422634	G	A	ENST00000302558	ENSG00000169629	RGPD8
chr2	112422644	G	C	ENST00000302558	ENSG00000169629	RGPD8
chr2	112422644	G	T	ENST00000302558	ENSG00000169629	RGPD8
chr2	112422650	A	T	ENST00000302558	ENSG00000169629	RGPD8
chr2	112422656	G	C	ENST00000302558	ENSG00000169629	RGPD8
chr2	112422656	G	T	ENST00000302558	ENSG00000169629	RGPD8
chr2	112422660	C	A	ENST00000302558	ENSG00000169629	RGPD8	TRUE	FALSE
chr2	112422660	C	G	ENST00000302558	ENSG00000169629	RGPD8	TRUE	FALSE
chr2	112422660	C	T	ENST00000302558	ENSG00000169629	RGPD8	TRUE	FALSE
chr2	112422661	T	A	ENST00000302558	ENSG00000169629	RGPD8	TRUE	FALSE
chr2	112422661	T	C	ENST00000302558	ENSG00000169629	RGPD8	TRUE	FALSE
chr2	112422661	T	G	ENST00000302558	ENSG00000169629	RGPD8	TRUE	FALSE
chr2	112424238	A	C	ENST00000302558	ENSG00000169629	RGPD8	TRUE	FALSE
chr2	112424238	A	G	ENST00000302558	ENSG00000169629	RGPD8	TRUE	FALSE
chr2	112424238	A	T	ENST00000302558	ENSG00000169629	RGPD8	TRUE	FALSE
chr2	112424239	C	A	ENST00000302558	ENSG00000169629	RGPD8	TRUE	FALSE
chr2	112424239	C	G	ENST00000302558	ENSG00000169629	RGPD8	TRUE	FALSE
chr2	112424239	C	T	ENST00000302558	ENSG00000169629	RGPD8	TRUE	FALSE
chr2	112424241	T	A	ENST00000302558	ENSG00000169629	RGPD8
chr2	112424244	T	A	ENST00000302558	ENSG00000169629	RGPD8
chr2	112424254	A	C	ENST00000302558	ENSG00000169629	RGPD8
chr2	112424254	A	T	ENST00000302558	ENSG00000169629	RGPD8
chr2	112424259	C	A	ENST00000302558	ENSG00000169629	RGPD8
chr2	112424262	T	A	ENST00000302558	ENSG00000169629	RGPD8
chr2	112424268	C	A	ENST00000302558	ENSG00000169629	RGPD8
chr2	112424269	A	C	ENST00000302558	ENSG00000169629	RGPD8
chr2	112424269	A	T	ENST00000302558	ENSG00000169629	RGPD8
chr2	112424272	A	C	ENST00000302558	ENSG00000169629	RGPD8
chr2	112424272	A	T	ENST00000302558	ENSG00000169629	RGPD8
chr2	112424280	T	A	ENST00000302558	ENSG00000169629	RGPD8
chr2	112424287	A	C	ENST00000302558	ENSG00000169629	RGPD8
chr2	112424287	A	T	ENST00000302558	ENSG00000169629	RGPD8
chr2	112424295	C	A	ENST00000302558	ENSG00000169629	RGPD8
chr2	112424298	T	A	ENST00000302558	ENSG00000169629	RGPD8
chr2	112424303	G	C	ENST00000302558	ENSG00000169629	RGPD8
chr2	112424303	G	T	ENST00000302558	ENSG00000169629	RGPD8
chr2	112424307	T	A	ENST00000302558	ENSG00000169629	RGPD8
chr2	112424308	C	A	ENST00000302558	ENSG00000169629	RGPD8	TRUE	FALSE
chr2	112424308	C	G	ENST00000302558	ENSG00000169629	RGPD8	TRUE	FALSE
chr2	112424308	C	T	ENST00000302558	ENSG00000169629	RGPD8	TRUE	FALSE
chr2	112424309	T	A	ENST00000302558	ENSG00000169629	RGPD8	TRUE	FALSE
chr2	112424309	T	C	ENST00000302558	ENSG00000169629	RGPD8	TRUE	FALSE
chr2	112424309	T	G	ENST00000302558	ENSG00000169629	RGPD8	TRUE	FALSE
chr2	112433380	A	C	ENST00000302558	ENSG00000169629	RGPD8	TRUE	FALSE
chr2	112433380	A	G	ENST00000302558	ENSG00000169629	RGPD8	TRUE	FALSE
chr2	112433380	A	T	ENST00000302558	ENSG00000169629	RGPD8	TRUE	FALSE
chr2	112433381	C	A	ENST00000302558	ENSG00000169629	RGPD8	TRUE	FALSE
chr2	112433381	C	G	ENST00000302558	ENSG00000169629	RGPD8	TRUE	FALSE
chr2	112433381	C	T	ENST00000302558	ENSG00000169629	RGPD8	TRUE	FALSE
chr2	112433384	G	A	ENST00000302558	ENSG00000169629	RGPD8		FALSE
chr2	112433387	G	A	ENST00000302558	ENSG00000169629	RGPD8		FALSE
chr2	112433392	G	T	ENST00000302558	ENSG00000169629	RGPD8		FALSE
chr2	112433413	G	T	ENST00000302558	ENSG00000169629	RGPD8	FALSE	FALSE
chr2	112433421	G	C	ENST00000302558	ENSG00000169629	RGPD8	FALSE	FALSE
chr2	112433421	G	T	ENST00000302558	ENSG00000169629	RGPD8	FALSE	FALSE
chr2	112433429	C	A	ENST00000302558	ENSG00000169629	RGPD8	FALSE	FALSE
chr2	112433441	T	A	ENST00000302558	ENSG00000169629	RGPD8	FALSE	FALSE
chr2	112482350	C	A	ENST00000233336	ENSG00000114999	TTL	FALSE	FALSE
chr2	112482350	C	G	ENST00000233336	ENSG00000114999	TTL	FALSE	FALSE
chr2	112482369	G	T	ENST00000233336	ENSG00000114999	TTL	FALSE	FALSE
chr2	112482386	C	A	ENST00000233336	ENSG00000114999	TTL	FALSE	FALSE
chr2	112482386	C	G	ENST00000233336	ENSG00000114999	TTL	FALSE	FALSE
chr2	112482390	G	T	ENST00000233336	ENSG00000114999	TTL	FALSE	FALSE
chr2	112482424	G	A	ENST00000233336	ENSG00000114999	TTL	TRUE	TRUE
chr2	112482425	G	A	ENST00000233336	ENSG00000114999	TTL	TRUE	TRUE
chr2	112482426	A	T	ENST00000233336	ENSG00000114999	TTL	TRUE	TRUE
chr2	112482438	C	T	ENST00000233336	ENSG00000114999	TTL	TRUE	TRUE
chr2	112482450	A	T	ENST00000233336	ENSG00000114999	TTL	TRUE	TRUE
chr2	112482468	G	T	ENST00000233336	ENSG00000114999	TTL	TRUE	TRUE
chr2	112482471	G	T	ENST00000233336	ENSG00000114999	TTL	TRUE	TRUE
chr2	112482495	A	T	ENST00000233336	ENSG00000114999	TTL	TRUE	TRUE
chr2	112482502	G	A	ENST00000233336	ENSG00000114999	TTL	TRUE	FALSE
chr2	112482502	G	C	ENST00000233336	ENSG00000114999	TTL	TRUE	FALSE
chr2	112482502	G	T	ENST00000233336	ENSG00000114999	TTL	TRUE	FALSE
chr2	112482503	T	A	ENST00000233336	ENSG00000114999	TTL	TRUE	FALSE
chr2	112482503	T	C	ENST00000233336	ENSG00000114999	TTL	TRUE	FALSE
chr2	112482503	T	G	ENST00000233336	ENSG00000114999	TTL	TRUE	FALSE
chr2	112485915	A	C	ENST00000233336	ENSG00000114999	TTL	TRUE	FALSE
chr2	112485915	A	G	ENST00000233336	ENSG00000114999	TTL	TRUE	FALSE
chr2	112485915	A	T	ENST00000233336	ENSG00000114999	TTL	TRUE	FALSE
chr2	112485916	G	A	ENST00000233336	ENSG00000114999	TTL	TRUE	FALSE
chr2	112485916	G	C	ENST00000233336	ENSG00000114999	TTL	TRUE	FALSE
chr2	112485916	G	T	ENST00000233336	ENSG00000114999	TTL	TRUE	FALSE
chr2	112485922	G	T	ENST00000233336	ENSG00000114999	TTL	TRUE	TRUE
chr2	112485937	C	T	ENST00000233336	ENSG00000114999	TTL	TRUE	TRUE
chr2	112485941	T	A	ENST00000233336	ENSG00000114999	TTL	TRUE	TRUE
chr2	112485951	C	A	ENST00000233336	ENSG00000114999	TTL	TRUE	TRUE
chr2	112485951	C	G	ENST00000233336	ENSG00000114999	TTL	TRUE	TRUE
chr2	112485954	C	A	ENST00000233336	ENSG00000114999	TTL	TRUE	TRUE
chr2	112485954	C	G	ENST00000233336	ENSG00000114999	TTL	TRUE	TRUE
chr2	112485967	A	T	ENST00000233336	ENSG00000114999	TTL	TRUE	TRUE
chr2	112485975	T	A	ENST00000233336	ENSG00000114999	TTL	TRUE	TRUE
chr2	112485979	A	T	ENST00000233336	ENSG00000114999	TTL	TRUE	TRUE
chr2	112485989	T	A	ENST00000233336	ENSG00000114999	TTL	TRUE	TRUE
chr2	112485989	T	G	ENST00000233336	ENSG00000114999	TTL	TRUE	TRUE
chr2	112485994	A	T	ENST00000233336	ENSG00000114999	TTL	TRUE	TRUE
chr2	112485996	G	A	ENST00000233336	ENSG00000114999	TTL	TRUE	FALSE
chr2	112485996	G	C	ENST00000233336	ENSG00000114999	TTL	TRUE	FALSE
chr2	112485996	G	T	ENST00000233336	ENSG00000114999	TTL	TRUE	FALSE
chr2	112485997	T	A	ENST00000233336	ENSG00000114999	TTL	TRUE	FALSE
chr2	112485997	T	C	ENST00000233336	ENSG00000114999	TTL	TRUE	FALSE
chr2	112485997	T	G	ENST00000233336	ENSG00000114999	TTL	TRUE	FALSE
chr2	112494141	A	C	ENST00000233336	ENSG00000114999	TTL	TRUE	FALSE
chr2	112494141	A	G	ENST00000233336	ENSG00000114999	TTL	TRUE	FALSE
chr2	112494141	A	T	ENST00000233336	ENSG00000114999	TTL	TRUE	FALSE
chr2	112494142	G	A	ENST00000233336	ENSG00000114999	TTL	TRUE	FALSE
chr2	112494142	G	C	ENST00000233336	ENSG00000114999	TTL	TRUE	FALSE
chr2	112494142	G	T	ENST00000233336	ENSG00000114999	TTL	TRUE	FALSE
chr2	112494150	A	T	ENST00000233336	ENSG00000114999	TTL	TRUE	TRUE
chr2	112494162	G	T	ENST00000233336	ENSG00000114999	TTL	TRUE	TRUE
chr2	112494171	G	T	ENST00000233336	ENSG00000114999	TTL	TRUE	TRUE
chr2	112494179	C	A	ENST00000233336	ENSG00000114999	TTL	TRUE	TRUE
chr2	112494184	G	A	ENST00000233336	ENSG00000114999	TTL	TRUE	TRUE
chr2	112494185	G	A	ENST00000233336	ENSG00000114999	TTL	TRUE	TRUE
chr2	112494192	G	T	ENST00000233336	ENSG00000114999	TTL	TRUE	TRUE
chr2	112494200	T	A	ENST00000233336	ENSG00000114999	TTL	TRUE	TRUE
chr2	112494200	T	G	ENST00000233336	ENSG00000114999	TTL	TRUE	TRUE
chr2	112494209	T	A	ENST00000233336	ENSG00000114999	TTL	TRUE	TRUE
chr2	112494209	T	G	ENST00000233336	ENSG00000114999	TTL	TRUE	TRUE
chr2	112494222	A	T	ENST00000233336	ENSG00000114999	TTL	TRUE	TRUE
chr2	112494243	C	T	ENST00000233336	ENSG00000114999	TTL	TRUE	TRUE
chr2	112494249	G	T	ENST00000233336	ENSG00000114999	TTL	TRUE	TRUE
chr2	112494255	C	T	ENST00000233336	ENSG00000114999	TTL	TRUE	TRUE
chr2	112494274	C	A	ENST00000233336	ENSG00000114999	TTL	TRUE	TRUE
chr2	112494274	C	G	ENST00000233336	ENSG00000114999	TTL	TRUE	TRUE
chr2	112494285	G	T	ENST00000233336	ENSG00000114999	TTL	TRUE	TRUE
chr2	112494288	A	T	ENST00000233336	ENSG00000114999	TTL	TRUE	TRUE
chr2	112494291	G	T	ENST00000233336	ENSG00000114999	TTL	TRUE	TRUE
chr2	112494311	T	A	ENST00000233336	ENSG00000114999	TTL	TRUE	TRUE
chr2	112494311	T	G	ENST00000233336	ENSG00000114999	TTL	TRUE	TRUE
chr2	112494315	A	T	ENST00000233336	ENSG00000114999	TTL	TRUE	TRUE
chr2	112494318	A	T	ENST00000233336	ENSG00000114999	TTL	TRUE	TRUE
chr2	112494321	A	T	ENST00000233336	ENSG00000114999	TTL	TRUE	TRUE
chr2	112494324	G	T	ENST00000233336	ENSG00000114999	TTL	TRUE	TRUE
chr2	112494330	G	T	ENST00000233336	ENSG00000114999	TTL	TRUE	TRUE
chr2	112494333	G	T	ENST00000233336	ENSG00000114999	TTL	TRUE	TRUE
chr2	112494346	G	A	ENST00000233336	ENSG00000114999	TTL	TRUE	TRUE
chr2	112494347	G	A	ENST00000233336	ENSG00000114999	TTL	TRUE	TRUE
chr2	112494354	A	T	ENST00000233336	ENSG00000114999	TTL	TRUE	TRUE
chr2	112494358	C	A	ENST00000233336	ENSG00000114999	TTL	TRUE	TRUE
chr2	112494358	C	G	ENST00000233336	ENSG00000114999	TTL	TRUE	TRUE
chr2	112494361	C	A	ENST00000233336	ENSG00000114999	TTL	TRUE	TRUE
chr2	112494361	C	G	ENST00000233336	ENSG00000114999	TTL	TRUE	TRUE
chr2	112494372	A	T	ENST00000233336	ENSG00000114999	TTL	TRUE	TRUE
chr2	112494376	G	A	ENST00000233336	ENSG00000114999	TTL	TRUE	FALSE
chr2	112494376	G	C	ENST00000233336	ENSG00000114999	TTL	TRUE	FALSE
chr2	112494376	G	T	ENST00000233336	ENSG00000114999	TTL	TRUE	FALSE
chr2	112494377	T	A	ENST00000233336	ENSG00000114999	TTL	TRUE	FALSE
chr2	112494377	T	C	ENST00000233336	ENSG00000114999	TTL	TRUE	FALSE
chr2	112494377	T	G	ENST00000233336	ENSG00000114999	TTL	TRUE	FALSE
chr2	112501204	A	C	ENST00000233336	ENSG00000114999	TTL	TRUE	FALSE
chr2	112501204	A	G	ENST00000233336	ENSG00000114999	TTL	TRUE	FALSE
chr2	112501204	A	T	ENST00000233336	ENSG00000114999	TTL	TRUE	FALSE
chr2	112501205	G	A	ENST00000233336	ENSG00000114999	TTL	TRUE	FALSE
chr2	112501205	G	C	ENST00000233336	ENSG00000114999	TTL	TRUE	FALSE
chr2	112501205	G	T	ENST00000233336	ENSG00000114999	TTL	TRUE	FALSE
chr2	112501208	G	T	ENST00000233336	ENSG00000114999	TTL
chr2	112501227	C	A	ENST00000233336	ENSG00000114999	TTL
chr2	112501227	C	G	ENST00000233336	ENSG00000114999	TTL
chr2	112501229	G	T	ENST00000233336	ENSG00000114999	TTL
chr2	112501236	C	A	ENST00000233336	ENSG00000114999	TTL
chr2	112501236	C	G	ENST00000233336	ENSG00000114999	TTL
chr2	112501238	G	T	ENST00000233336	ENSG00000114999	TTL
chr2	112501262	C	T	ENST00000233336	ENSG00000114999	TTL
chr2	112501268	C	T	ENST00000233336	ENSG00000114999	TTL
chr2	112501283	C	T	ENST00000233336	ENSG00000114999	TTL
chr2	112501286	A	T	ENST00000233336	ENSG00000114999	TTL
chr2	112501291	T	A	ENST00000233336	ENSG00000114999	TTL
chr2	112501291	T	G	ENST00000233336	ENSG00000114999	TTL
chr2	112501295	G	T	ENST00000233336	ENSG00000114999	TTL
chr2	112501313	G	T	ENST00000233336	ENSG00000114999	TTL
chr2	112501328	A	T	ENST00000233336	ENSG00000114999	TTL
chr2	112501340	C	T	ENST00000233336	ENSG00000114999	TTL
chr2	112501342	G	A	ENST00000233336	ENSG00000114999	TTL	TRUE	FALSE
chr2	112501342	G	C	ENST00000233336	ENSG00000114999	TTL	TRUE	FALSE
chr2	112501342	G	T	ENST00000233336	ENSG00000114999	TTL	TRUE	FALSE
chr2	112501343	T	A	ENST00000233336	ENSG00000114999	TTL	TRUE	FALSE
chr2	112501343	T	C	ENST00000233336	ENSG00000114999	TTL	TRUE	FALSE
chr2	112501343	T	G	ENST00000233336	ENSG00000114999	TTL	TRUE	FALSE
chr2	112502910	A	C	ENST00000233336	ENSG00000114999	TTL	TRUE	FALSE
chr2	112502910	A	G	ENST00000233336	ENSG00000114999	TTL	TRUE	FALSE
chr2	112502910	A	T	ENST00000233336	ENSG00000114999	TTL	TRUE	FALSE
chr2	112502911	G	A	ENST00000233336	ENSG00000114999	TTL	TRUE	FALSE
chr2	112502911	G	C	ENST00000233336	ENSG00000114999	TTL	TRUE	FALSE
chr2	112502911	G	T	ENST00000233336	ENSG00000114999	TTL	TRUE	FALSE
chr2	112502917	G	A	ENST00000233336	ENSG00000114999	TTL	TRUE	TRUE
chr2	112502918	G	A	ENST00000233336	ENSG00000114999	TTL	TRUE	TRUE
chr2	112502923	T	A	ENST00000233336	ENSG00000114999	TTL	TRUE	TRUE
chr2	112502934	C	T	ENST00000233336	ENSG00000114999	TTL	TRUE	TRUE
chr2	112502939	T	A	ENST00000233336	ENSG00000114999	TTL	TRUE	TRUE
chr2	112502939	T	G	ENST00000233336	ENSG00000114999	TTL	TRUE	TRUE
chr2	112502948	C	A	ENST00000233336	ENSG00000114999	TTL	TRUE	TRUE
chr2	112502948	C	G	ENST00000233336	ENSG00000114999	TTL	TRUE	TRUE
chr2	112502954	T	A	ENST00000233336	ENSG00000114999	TTL	TRUE	TRUE
chr2	112502954	T	G	ENST00000233336	ENSG00000114999	TTL	TRUE	TRUE
chr2	112502955	A	T	ENST00000233336	ENSG00000114999	TTL	TRUE	TRUE
chr2	112502958	G	T	ENST00000233336	ENSG00000114999	TTL	TRUE	TRUE
chr2	112502980	C	A	ENST00000233336	ENSG00000114999	TTL	TRUE	TRUE
chr2	112502980	C	G	ENST00000233336	ENSG00000114999	TTL	TRUE	TRUE
chr2	112502982	G	T	ENST00000233336	ENSG00000114999	TTL	TRUE	TRUE
chr2	112502990	T	A	ENST00000233336	ENSG00000114999	TTL	TRUE	TRUE
chr2	112502990	T	G	ENST00000233336	ENSG00000114999	TTL	TRUE	TRUE
chr2	112503006	C	T	ENST00000233336	ENSG00000114999	TTL	TRUE	TRUE
chr2	112503012	A	T	ENST00000233336	ENSG00000114999	TTL	TRUE	TRUE
chr2	112503020	C	A	ENST00000233336	ENSG00000114999	TTL	TRUE	TRUE
chr2	112503025	T	A	ENST00000233336	ENSG00000114999	TTL	TRUE	TRUE
chr2	112503038	C	A	ENST00000233336	ENSG00000114999	TTL	TRUE	TRUE
chr2	112503042	C	T	ENST00000233336	ENSG00000114999	TTL	TRUE	TRUE
chr2	112503045	A	T	ENST00000233336	ENSG00000114999	TTL	TRUE	TRUE
chr2	112503048	G	T	ENST00000233336	ENSG00000114999	TTL	TRUE	TRUE
chr2	112503053	T	A	ENST00000233336	ENSG00000114999	TTL	TRUE	TRUE
chr2	112503053	T	G	ENST00000233336	ENSG00000114999	TTL	TRUE	TRUE
chr2	112503055	C	A	ENST00000233336	ENSG00000114999	TTL	TRUE	TRUE
chr2	112503055	C	G	ENST00000233336	ENSG00000114999	TTL	TRUE	TRUE
chr2	112503057	A	T	ENST00000233336	ENSG00000114999	TTL	TRUE	TRUE
chr2	112503065	C	A	ENST00000233336	ENSG00000114999	TTL	TRUE	TRUE
chr2	112503065	C	G	ENST00000233336	ENSG00000114999	TTL	TRUE	TRUE
chr2	112503069	A	T	ENST00000233336	ENSG00000114999	TTL	TRUE	TRUE
chr2	112503074	T	A	ENST00000233336	ENSG00000114999	TTL	TRUE	TRUE
chr2	112503074	T	G	ENST00000233336	ENSG00000114999	TTL	TRUE	TRUE
chr2	112503075	G	T	ENST00000233336	ENSG00000114999	TTL	TRUE	TRUE
chr2	112503078	G	T	ENST00000233336	ENSG00000114999	TTL	TRUE	TRUE
chr2	112503081	G	T	ENST00000233336	ENSG00000114999	TTL	TRUE	TRUE
chr2	112503087	G	T	ENST00000233336	ENSG00000114999	TTL	TRUE	TRUE
chr2	112503099	A	T	ENST00000233336	ENSG00000114999	TTL	TRUE	TRUE
chr2	112503102	G	T	ENST00000233336	ENSG00000114999	TTL	TRUE	TRUE
chr2	112503111	C	T	ENST00000233336	ENSG00000114999	TTL	TRUE	TRUE
chr2	112503116	C	A	ENST00000233336	ENSG00000114999	TTL	TRUE	TRUE
chr2	112503116	C	G	ENST00000233336	ENSG00000114999	TTL	TRUE	TRUE
chr2	112503130	T	A	ENST00000233336	ENSG00000114999	TTL	TRUE	TRUE
chr2	112503144	G	T	ENST00000233336	ENSG00000114999	TTL	TRUE	TRUE
chr2	112503157	T	A	ENST00000233336	ENSG00000114999	TTL	TRUE	TRUE
chr2	112503157	T	G	ENST00000233336	ENSG00000114999	TTL	TRUE	TRUE
chr2	112503162	C	T	ENST00000233336	ENSG00000114999	TTL	TRUE	TRUE
chr2	112503168	A	T	ENST00000233336	ENSG00000114999	TTL	TRUE	TRUE
chr2	112503182	G	A	ENST00000233336	ENSG00000114999	TTL	TRUE	FALSE
chr2	112503182	G	C	ENST00000233336	ENSG00000114999	TTL	TRUE	FALSE
chr2	112503182	G	T	ENST00000233336	ENSG00000114999	TTL	TRUE	FALSE
chr2	112503183	T	A	ENST00000233336	ENSG00000114999	TTL	TRUE	FALSE
chr2	112503183	T	C	ENST00000233336	ENSG00000114999	TTL	TRUE	FALSE
chr2	112503183	T	G	ENST00000233336	ENSG00000114999	TTL	TRUE	FALSE
chr2	112520280	A	C	ENST00000233336	ENSG00000114999	TTL	TRUE	FALSE
chr2	112520280	A	G	ENST00000233336	ENSG00000114999	TTL	TRUE	FALSE
chr2	112520280	A	T	ENST00000233336	ENSG00000114999	TTL	TRUE	FALSE
chr2	112520281	G	A	ENST00000233336	ENSG00000114999	TTL	TRUE	FALSE
chr2	112520281	G	C	ENST00000233336	ENSG00000114999	TTL	TRUE	FALSE
chr2	112520281	G	T	ENST00000233336	ENSG00000114999	TTL	TRUE	FALSE
chr2	112520288	C	A	ENST00000233336	ENSG00000114999	TTL	TRUE	TRUE
chr2	112520301	G	T	ENST00000233336	ENSG00000114999	TTL	TRUE	TRUE
chr2	112520319	A	T	ENST00000233336	ENSG00000114999	TTL	TRUE	TRUE
chr2	112520333	C	A	ENST00000233336	ENSG00000114999	TTL	TRUE	TRUE
chr2	112520333	C	G	ENST00000233336	ENSG00000114999	TTL	TRUE	TRUE
chr2	112520334	C	T	ENST00000233336	ENSG00000114999	TTL	TRUE	TRUE
chr2	112520343	C	T	ENST00000233336	ENSG00000114999	TTL	TRUE	TRUE
chr2	112520373	G	T	ENST00000233336	ENSG00000114999	TTL	TRUE	TRUE
chr2	112520376	G	T	ENST00000233336	ENSG00000114999	TTL	FALSE	FALSE
chr2	112520382	A	T	ENST00000233336	ENSG00000114999	TTL	FALSE	FALSE
chr2	112520389	G	A	ENST00000233336	ENSG00000114999	TTL	FALSE	FALSE
chr2	112520390	G	A	ENST00000233336	ENSG00000114999	TTL	FALSE	FALSE
chr2	112520397	G	T	ENST00000233336	ENSG00000114999	TTL	FALSE	FALSE
chr2	112520420	T	A	ENST00000233336	ENSG00000114999	TTL	FALSE	FALSE
chr2	112520424	C	T	ENST00000233336	ENSG00000114999	TTL	FALSE	FALSE
chr2	112520426	G	A	ENST00000233336	ENSG00000114999	TTL	TRUE	FALSE
chr2	112520426	G	C	ENST00000233336	ENSG00000114999	TTL	TRUE	FALSE
chr2	112520426	G	T	ENST00000233336	ENSG00000114999	TTL	TRUE	FALSE
chr2	112520427	T	A	ENST00000233336	ENSG00000114999	TTL	TRUE	FALSE
chr2	112520427	T	C	ENST00000233336	ENSG00000114999	TTL	TRUE	FALSE
chr2	112520427	T	G	ENST00000233336	ENSG00000114999	TTL	TRUE	FALSE
chr2	112528679	A	C	ENST00000233336	ENSG00000114999	TTL	TRUE	FALSE
chr2	112528679	A	G	ENST00000233336	ENSG00000114999	TTL	TRUE	FALSE
chr2	112528679	A	T	ENST00000233336	ENSG00000114999	TTL	TRUE	FALSE
chr2	112528680	G	A	ENST00000233336	ENSG00000114999	TTL	TRUE	FALSE
chr2	112528680	G	C	ENST00000233336	ENSG00000114999	TTL	TRUE	FALSE
chr2	112528680	G	T	ENST00000233336	ENSG00000114999	TTL	TRUE	FALSE
chr2	112528682	A	T	ENST00000233336	ENSG00000114999	TTL	FALSE	FALSE
chr2	112528690	T	A	ENST00000233336	ENSG00000114999	TTL	FALSE	FALSE
chr2	112528690	T	G	ENST00000233336	ENSG00000114999	TTL	FALSE	FALSE
chr2	112528694	G	T	ENST00000233336	ENSG00000114999	TTL	FALSE	FALSE
chr2	112528702	C	A	ENST00000233336	ENSG00000114999	TTL	FALSE	FALSE
chr2	112528703	C	T	ENST00000233336	ENSG00000114999	TTL	FALSE	FALSE
chr2	112528754	G	T	ENST00000233336	ENSG00000114999	TTL	FALSE	FALSE
chr2	112528757	C	T	ENST00000233336	ENSG00000114999	TTL	FALSE	FALSE
chr2	112528763	C	T	ENST00000233336	ENSG00000114999	TTL	FALSE	FALSE
chr2	112528769	C	T	ENST00000233336	ENSG00000114999	TTL	FALSE	FALSE
chr2	112528787	A	T	ENST00000233336	ENSG00000114999	TTL	FALSE	FALSE
chr2	112542514	G	A	ENST00000263331	ENSG00000125630	POLR1B	FALSE	FALSE
chr2	112542515	G	A	ENST00000263331	ENSG00000125630	POLR1B	FALSE	FALSE
chr2	112542543	A	T	ENST00000263331	ENSG00000125630	POLR1B	FALSE	FALSE
chr2	112542550	T	A	ENST00000263331	ENSG00000125630	POLR1B	TRUE	FALSE
chr2	112542566	T	A	ENST00000263331	ENSG00000125630	POLR1B	TRUE	TRUE
chr2	112542566	T	G	ENST00000263331	ENSG00000125630	POLR1B	TRUE	TRUE
chr2	112542567	G	T	ENST00000263331	ENSG00000125630	POLR1B	TRUE	TRUE
chr2	112542579	G	T	ENST00000263331	ENSG00000125630	POLR1B	TRUE	TRUE
chr2	112542582	C	T	ENST00000263331	ENSG00000125630	POLR1B	TRUE	TRUE
chr2	112542585	C	T	ENST00000263331	ENSG00000125630	POLR1B	TRUE	TRUE
chr2	112542588	A	T	ENST00000263331	ENSG00000125630	POLR1B	TRUE	TRUE
chr2	112542598	T	A	ENST00000263331	ENSG00000125630	POLR1B	TRUE	TRUE
chr2	112542600	C	T	ENST00000263331	ENSG00000125630	POLR1B	TRUE	TRUE
chr2	112542603	G	T	ENST00000263331	ENSG00000125630	POLR1B	TRUE	TRUE
chr2	112542624	G	T	ENST00000263331	ENSG00000125630	POLR1B	TRUE	TRUE
chr2	112542638	C	A	ENST00000263331	ENSG00000125630	POLR1B	TRUE	TRUE
chr2	112542638	C	G	ENST00000263331	ENSG00000125630	POLR1B	TRUE	TRUE
chr2	112542648	G	T	ENST00000263331	ENSG00000125630	POLR1B	TRUE	TRUE
chr2	112542669	C	T	ENST00000263331	ENSG00000125630	POLR1B	TRUE	TRUE
chr2	112542672	G	A	ENST00000263331	ENSG00000125630	POLR1B	TRUE	FALSE
chr2	112542672	G	C	ENST00000263331	ENSG00000125630	POLR1B	TRUE	FALSE
chr2	112542672	G	T	ENST00000263331	ENSG00000125630	POLR1B	TRUE	FALSE
chr2	112542673	T	A	ENST00000263331	ENSG00000125630	POLR1B	TRUE	FALSE
chr2	112542673	T	C	ENST00000263331	ENSG00000125630	POLR1B	TRUE	FALSE
chr2	112542673	T	G	ENST00000263331	ENSG00000125630	POLR1B	TRUE	FALSE
chr2	112547010	A	C	ENST00000263331	ENSG00000125630	POLR1B	TRUE	FALSE
chr2	112547010	A	G	ENST00000263331	ENSG00000125630	POLR1B	TRUE	FALSE
chr2	112547010	A	T	ENST00000263331	ENSG00000125630	POLR1B	TRUE	FALSE
chr2	112547011	G	A	ENST00000263331	ENSG00000125630	POLR1B	TRUE	FALSE
chr2	112547011	G	C	ENST00000263331	ENSG00000125630	POLR1B	TRUE	FALSE
chr2	112547011	G	T	ENST00000263331	ENSG00000125630	POLR1B	TRUE	FALSE
chr2	112547027	G	T	ENST00000263331	ENSG00000125630	POLR1B	TRUE	TRUE
chr2	112547039	A	T	ENST00000263331	ENSG00000125630	POLR1B	TRUE	TRUE
chr2	112547045	G	T	ENST00000263331	ENSG00000125630	POLR1B	TRUE	TRUE
chr2	112547099	A	T	ENST00000263331	ENSG00000125630	POLR1B	TRUE	TRUE
chr2	112547113	C	A	ENST00000263331	ENSG00000125630	POLR1B	TRUE	TRUE
chr2	112547114	A	T	ENST00000263331	ENSG00000125630	POLR1B	TRUE	TRUE
chr2	112547117	G	T	ENST00000263331	ENSG00000125630	POLR1B	TRUE	TRUE
chr2	112547131	T	A	ENST00000263331	ENSG00000125630	POLR1B	TRUE	TRUE
chr2	112547131	T	G	ENST00000263331	ENSG00000125630	POLR1B	TRUE	TRUE
chr2	112547138	G	T	ENST00000263331	ENSG00000125630	POLR1B	TRUE	TRUE
chr2	112547143	C	A	ENST00000263331	ENSG00000125630	POLR1B	TRUE	TRUE
chr2	112547150	C	T	ENST00000263331	ENSG00000125630	POLR1B	TRUE	TRUE
chr2	112547164	C	A	ENST00000263331	ENSG00000125630	POLR1B	TRUE	TRUE
chr2	112547164	C	G	ENST00000263331	ENSG00000125630	POLR1B	TRUE	TRUE
chr2	112547171	A	T	ENST00000263331	ENSG00000125630	POLR1B	TRUE	TRUE
chr2	112547175	T	A	ENST00000263331	ENSG00000125630	POLR1B	TRUE	TRUE
chr2	112547180	G	A	ENST00000263331	ENSG00000125630	POLR1B	TRUE	TRUE
chr2	112547180	G	C	ENST00000263331	ENSG00000125630	POLR1B	TRUE	TRUE
chr2	112547180	G	T	ENST00000263331	ENSG00000125630	POLR1B	TRUE	TRUE
chr2	112547181	T	A	ENST00000263331	ENSG00000125630	POLR1B	TRUE	TRUE
chr2	112547181	T	C	ENST00000263331	ENSG00000125630	POLR1B	TRUE	FALSE
chr2	112547181	T	G	ENST00000263331	ENSG00000125630	POLR1B	TRUE	TRUE
chr2	112547419	A	C	ENST00000263331	ENSG00000125630	POLR1B	TRUE	TRUE
chr2	112547419	A	G	ENST00000263331	ENSG00000125630	POLR1B	TRUE	TRUE
chr2	112547419	A	T	ENST00000263331	ENSG00000125630	POLR1B	TRUE	TRUE
chr2	112547420	G	A	ENST00000263331	ENSG00000125630	POLR1B	TRUE	TRUE
chr2	112547420	G	C	ENST00000263331	ENSG00000125630	POLR1B	TRUE	FALSE
chr2	112547420	G	T	ENST00000263331	ENSG00000125630	POLR1B	TRUE	TRUE
chr2	112547434	G	A	ENST00000263331	ENSG00000125630	POLR1B	TRUE	TRUE
chr2	112547435	G	A	ENST00000263331	ENSG00000125630	POLR1B	TRUE	TRUE
chr2	112547445	G	T	ENST00000263331	ENSG00000125630	POLR1B	TRUE	TRUE
chr2	112547452	C	A	ENST00000263331	ENSG00000125630	POLR1B	TRUE	TRUE
chr2	112547452	C	G	ENST00000263331	ENSG00000125630	POLR1B	TRUE	TRUE
chr2	112547454	A	T	ENST00000263331	ENSG00000125630	POLR1B	TRUE	TRUE
chr2	112547457	G	T	ENST00000263331	ENSG00000125630	POLR1B	TRUE	TRUE
chr2	112547466	A	T	ENST00000263331	ENSG00000125630	POLR1B	TRUE	TRUE
chr2	112547469	C	T	ENST00000263331	ENSG00000125630	POLR1B	TRUE	TRUE
chr2	112547483	T	A	ENST00000263331	ENSG00000125630	POLR1B	TRUE	TRUE
chr2	112547483	T	G	ENST00000263331	ENSG00000125630	POLR1B	TRUE	TRUE
chr2	112547499	A	T	ENST00000263331	ENSG00000125630	POLR1B	TRUE	TRUE
chr2	112547505	A	T	ENST00000263331	ENSG00000125630	POLR1B	TRUE	TRUE
chr2	112547513	C	A	ENST00000263331	ENSG00000125630	POLR1B	TRUE	TRUE
chr2	112547518	T	A	ENST00000263331	ENSG00000125630	POLR1B	TRUE	TRUE
chr2	112547518	T	G	ENST00000263331	ENSG00000125630	POLR1B	TRUE	TRUE
chr2	112547535	C	T	ENST00000263331	ENSG00000125630	POLR1B	TRUE	TRUE
chr2	112547547	G	T	ENST00000263331	ENSG00000125630	POLR1B	TRUE	TRUE
chr2	112547556	G	T	ENST00000263331	ENSG00000125630	POLR1B	TRUE	TRUE
chr2	112547559	G	T	ENST00000263331	ENSG00000125630	POLR1B	TRUE	TRUE
chr2	112547565	G	T	ENST00000263331	ENSG00000125630	POLR1B	TRUE	TRUE
chr2	112547568	G	A	ENST00000263331	ENSG00000125630	POLR1B	TRUE	TRUE
chr2	112547568	G	C	ENST00000263331	ENSG00000125630	POLR1B	TRUE	TRUE
chr2	112547568	G	T	ENST00000263331	ENSG00000125630	POLR1B	TRUE	TRUE
chr2	112547569	T	A	ENST00000263331	ENSG00000125630	POLR1B	TRUE	TRUE
chr2	112547569	T	C	ENST00000263331	ENSG00000125630	POLR1B	TRUE	FALSE
chr2	112547569	T	G	ENST00000263331	ENSG00000125630	POLR1B	TRUE	TRUE
chr2	112549265	A	C	ENST00000263331	ENSG00000125630	POLR1B	TRUE	FALSE
chr2	112549265	A	G	ENST00000263331	ENSG00000125630	POLR1B	TRUE	FALSE
chr2	112549265	A	T	ENST00000263331	ENSG00000125630	POLR1B	TRUE	FALSE
chr2	112549266	G	A	ENST00000263331	ENSG00000125630	POLR1B	TRUE	FALSE
chr2	112549266	G	C	ENST00000263331	ENSG00000125630	POLR1B	TRUE	FALSE
chr2	112549266	G	T	ENST00000263331	ENSG00000125630	POLR1B	TRUE	FALSE
chr2	112549267	G	T	ENST00000263331	ENSG00000125630	POLR1B	TRUE	TRUE
chr2	112549281	T	A	ENST00000263331	ENSG00000125630	POLR1B	TRUE	TRUE
chr2	112549281	T	G	ENST00000263331	ENSG00000125630	POLR1B	TRUE	TRUE
chr2	112549300	G	T	ENST00000263331	ENSG00000125630	POLR1B	TRUE	TRUE
chr2	112549303	A	T	ENST00000263331	ENSG00000125630	POLR1B	TRUE	TRUE
chr2	112549312	C	T	ENST00000263331	ENSG00000125630	POLR1B	TRUE	TRUE
chr2	112549319	T	A	ENST00000263331	ENSG00000125630	POLR1B	TRUE	TRUE
chr2	112549333	A	T	ENST00000263331	ENSG00000125630	POLR1B	TRUE	TRUE
chr2	112549357	A	T	ENST00000263331	ENSG00000125630	POLR1B	TRUE	TRUE
chr2	112549363	A	T	ENST00000263331	ENSG00000125630	POLR1B	TRUE	TRUE
chr2	112549367	G	A	ENST00000263331	ENSG00000125630	POLR1B	TRUE	TRUE
chr2	112549368	G	A	ENST00000263331	ENSG00000125630	POLR1B	TRUE	TRUE
chr2	112549369	A	T	ENST00000263331	ENSG00000125630	POLR1B	TRUE	TRUE
chr2	112549375	A	T	ENST00000263331	ENSG00000125630	POLR1B	TRUE	TRUE
chr2	112549389	T	A	ENST00000263331	ENSG00000125630	POLR1B	TRUE	TRUE
chr2	112549389	T	G	ENST00000263331	ENSG00000125630	POLR1B	TRUE	TRUE
chr2	112549393	C	T	ENST00000263331	ENSG00000125630	POLR1B	TRUE	TRUE
chr2	112549398	T	A	ENST00000263331	ENSG00000125630	POLR1B	TRUE	TRUE
chr2	112549398	T	G	ENST00000263331	ENSG00000125630	POLR1B	TRUE	TRUE
chr2	112549399	G	T	ENST00000263331	ENSG00000125630	POLR1B	TRUE	TRUE
chr2	112549400	G	A	ENST00000263331	ENSG00000125630	POLR1B	TRUE	FALSE
chr2	112549400	G	C	ENST00000263331	ENSG00000125630	POLR1B	TRUE	TRUE
chr2	112549400	G	T	ENST00000263331	ENSG00000125630	POLR1B	TRUE	TRUE
chr2	112549401	T	A	ENST00000263331	ENSG00000125630	POLR1B	TRUE	FALSE
chr2	112549401	T	C	ENST00000263331	ENSG00000125630	POLR1B	TRUE	FALSE
chr2	112549401	T	G	ENST00000263331	ENSG00000125630	POLR1B	TRUE	FALSE
chr2	112550864	A	C	ENST00000263331	ENSG00000125630	POLR1B	TRUE	FALSE
chr2	112550864	A	G	ENST00000263331	ENSG00000125630	POLR1B	TRUE	FALSE
chr2	112550864	A	T	ENST00000263331	ENSG00000125630	POLR1B	TRUE	FALSE
chr2	112550865	G	A	ENST00000263331	ENSG00000125630	POLR1B	TRUE	FALSE
chr2	112550865	G	C	ENST00000263331	ENSG00000125630	POLR1B	TRUE	FALSE
chr2	112550865	G	T	ENST00000263331	ENSG00000125630	POLR1B	TRUE	FALSE
chr2	112550872	C	A	ENST00000263331	ENSG00000125630	POLR1B	TRUE	TRUE
chr2	112550872	C	G	ENST00000263331	ENSG00000125630	POLR1B	TRUE	TRUE
chr2	112550882	T	A	ENST00000263331	ENSG00000125630	POLR1B	TRUE	TRUE
chr2	112550889	G	T	ENST00000263331	ENSG00000125630	POLR1B	TRUE	TRUE
chr2	112550892	G	T	ENST00000263331	ENSG00000125630	POLR1B	TRUE	TRUE
chr2	112550924	C	A	ENST00000263331	ENSG00000125630	POLR1B	TRUE	TRUE
chr2	112550924	C	G	ENST00000263331	ENSG00000125630	POLR1B	TRUE	TRUE
chr2	112550926	T	A	ENST00000263331	ENSG00000125630	POLR1B	TRUE	TRUE
chr2	112550928	G	T	ENST00000263331	ENSG00000125630	POLR1B	TRUE	TRUE
chr2	112550947	T	A	ENST00000263331	ENSG00000125630	POLR1B	TRUE	TRUE
chr2	112550960	C	A	ENST00000263331	ENSG00000125630	POLR1B	TRUE	TRUE
chr2	112550960	C	G	ENST00000263331	ENSG00000125630	POLR1B	TRUE	TRUE
chr2	112550961	C	T	ENST00000263331	ENSG00000125630	POLR1B	TRUE	TRUE
chr2	112550964	A	T	ENST00000263331	ENSG00000125630	POLR1B	TRUE	TRUE
chr2	112550967	G	T	ENST00000263331	ENSG00000125630	POLR1B	TRUE	TRUE
chr2	112550986	T	A	ENST00000263331	ENSG00000125630	POLR1B	TRUE	TRUE
chr2	112550988	G	T	ENST00000263331	ENSG00000125630	POLR1B	TRUE	TRUE
chr2	112551000	A	T	ENST00000263331	ENSG00000125630	POLR1B	TRUE	TRUE
chr2	112551003	G	A	ENST00000263331	ENSG00000125630	POLR1B	TRUE	FALSE
chr2	112551003	G	C	ENST00000263331	ENSG00000125630	POLR1B	TRUE	FALSE
chr2	112551003	G	T	ENST00000263331	ENSG00000125630	POLR1B	TRUE	FALSE
chr2	112551004	T	A	ENST00000263331	ENSG00000125630	POLR1B	TRUE	FALSE
chr2	112551004	T	C	ENST00000263331	ENSG00000125630	POLR1B	TRUE	FALSE
chr2	112551004	T	G	ENST00000263331	ENSG00000125630	POLR1B	TRUE	FALSE
chr2	112551773	A	C	ENST00000263331	ENSG00000125630	POLR1B	TRUE	FALSE
chr2	112551773	A	G	ENST00000263331	ENSG00000125630	POLR1B	TRUE	FALSE
chr2	112551773	A	T	ENST00000263331	ENSG00000125630	POLR1B	TRUE	FALSE
chr2	112551774	G	A	ENST00000263331	ENSG00000125630	POLR1B	TRUE	FALSE
chr2	112551774	G	C	ENST00000263331	ENSG00000125630	POLR1B	TRUE	FALSE
chr2	112551774	G	T	ENST00000263331	ENSG00000125630	POLR1B	TRUE	FALSE
chr2	112551798	T	A	ENST00000263331	ENSG00000125630	POLR1B	TRUE	TRUE
chr2	112551798	T	G	ENST00000263331	ENSG00000125630	POLR1B	TRUE	TRUE
chr2	112551799	C	T	ENST00000263331	ENSG00000125630	POLR1B	TRUE	TRUE
chr2	112551808	C	T	ENST00000263331	ENSG00000125630	POLR1B	TRUE	TRUE
chr2	112551811	G	T	ENST00000263331	ENSG00000125630	POLR1B	TRUE	TRUE
chr2	112551820	A	T	ENST00000263331	ENSG00000125630	POLR1B	TRUE	TRUE
chr2	112551823	G	T	ENST00000263331	ENSG00000125630	POLR1B	TRUE	TRUE
chr2	112551826	A	T	ENST00000263331	ENSG00000125630	POLR1B	TRUE	TRUE
chr2	112551829	G	T	ENST00000263331	ENSG00000125630	POLR1B	TRUE	TRUE
chr2	112551862	C	T	ENST00000263331	ENSG00000125630	POLR1B	TRUE	TRUE
chr2	112551869	T	A	ENST00000263331	ENSG00000125630	POLR1B	TRUE	TRUE
chr2	112551869	T	G	ENST00000263331	ENSG00000125630	POLR1B	TRUE	TRUE
chr2	112551883	G	T	ENST00000263331	ENSG00000125630	POLR1B	TRUE	TRUE
chr2	112551886	G	T	ENST00000263331	ENSG00000125630	POLR1B	TRUE	TRUE
chr2	112551894	T	A	ENST00000263331	ENSG00000125630	POLR1B	TRUE	TRUE
chr2	112551896	C	A	ENST00000263331	ENSG00000125630	POLR1B	TRUE	TRUE
chr2	112551901	C	T	ENST00000263331	ENSG00000125630	POLR1B	TRUE	TRUE
chr2	112551904	A	T	ENST00000263331	ENSG00000125630	POLR1B	TRUE	TRUE
chr2	112551907	C	T	ENST00000263331	ENSG00000125630	POLR1B	TRUE	TRUE
chr2	112551921	C	A	ENST00000263331	ENSG00000125630	POLR1B	TRUE	TRUE
chr2	112551921	C	G	ENST00000263331	ENSG00000125630	POLR1B	TRUE	TRUE
chr2	112551928	G	T	ENST00000263331	ENSG00000125630	POLR1B	TRUE	TRUE
chr2	112551933	C	A	ENST00000263331	ENSG00000125630	POLR1B	TRUE	TRUE
chr2	112551937	A	T	ENST00000263331	ENSG00000125630	POLR1B	TRUE	TRUE
chr2	112551943	A	T	ENST00000263331	ENSG00000125630	POLR1B	TRUE	TRUE
chr2	112551962	G	A	ENST00000263331	ENSG00000125630	POLR1B	TRUE	TRUE
chr2	112551963	G	A	ENST00000263331	ENSG00000125630	POLR1B	TRUE	TRUE
chr2	112551966	C	A	ENST00000263331	ENSG00000125630	POLR1B	TRUE	TRUE
chr2	112551966	C	G	ENST00000263331	ENSG00000125630	POLR1B	TRUE	TRUE
chr2	112551973	G	T	ENST00000263331	ENSG00000125630	POLR1B	TRUE	TRUE
chr2	112551976	C	T	ENST00000263331	ENSG00000125630	POLR1B	TRUE	TRUE
chr2	112551985	G	T	ENST00000263331	ENSG00000125630	POLR1B	TRUE	TRUE
chr2	112551999	G	A	ENST00000263331	ENSG00000125630	POLR1B	TRUE	FALSE
chr2	112551999	G	C	ENST00000263331	ENSG00000125630	POLR1B	TRUE	FALSE
chr2	112551999	G	T	ENST00000263331	ENSG00000125630	POLR1B	TRUE	FALSE
chr2	112552000	T	A	ENST00000263331	ENSG00000125630	POLR1B	TRUE	FALSE
chr2	112552000	T	C	ENST00000263331	ENSG00000125630	POLR1B	TRUE	FALSE
chr2	112552000	T	G	ENST00000263331	ENSG00000125630	POLR1B	TRUE	FALSE
chr2	112552643	A	C	ENST00000263331	ENSG00000125630	POLR1B	TRUE	TRUE
chr2	112552643	A	G	ENST00000263331	ENSG00000125630	POLR1B	TRUE	TRUE
chr2	112552643	A	T	ENST00000263331	ENSG00000125630	POLR1B	TRUE	TRUE
chr2	112552644	G	A	ENST00000263331	ENSG00000125630	POLR1B	TRUE	TRUE
chr2	112552644	G	C	ENST00000263331	ENSG00000125630	POLR1B	TRUE	TRUE
chr2	112552644	G	T	ENST00000263331	ENSG00000125630	POLR1B	TRUE	TRUE
chr2	112552646	C	T	ENST00000263331	ENSG00000125630	POLR1B
chr2	112552651	C	A	ENST00000263331	ENSG00000125630	POLR1B
chr2	112552657	T	A	ENST00000263331	ENSG00000125630	POLR1B
chr2	112552665	T	A	ENST00000263331	ENSG00000125630	POLR1B
chr2	112552667	A	T	ENST00000263331	ENSG00000125630	POLR1B
chr2	112552679	G	T	ENST00000263331	ENSG00000125630	POLR1B
chr2	112552682	A	T	ENST00000263331	ENSG00000125630	POLR1B
chr2	112552690	T	A	ENST00000263331	ENSG00000125630	POLR1B
chr2	112552690	T	G	ENST00000263331	ENSG00000125630	POLR1B
chr2	112552699	T	A	ENST00000263331	ENSG00000125630	POLR1B
chr2	112552709	C	T	ENST00000263331	ENSG00000125630	POLR1B	TRUE	TRUE
chr2	112552712	A	T	ENST00000263331	ENSG00000125630	POLR1B	TRUE	TRUE
chr2	112552725	T	A	ENST00000263331	ENSG00000125630	POLR1B	TRUE	TRUE
chr2	112552725	T	G	ENST00000263331	ENSG00000125630	POLR1B	TRUE	TRUE
chr2	112552730	A	T	ENST00000263331	ENSG00000125630	POLR1B	TRUE	TRUE
chr2	112552733	G	T	ENST00000263331	ENSG00000125630	POLR1B	TRUE	TRUE
chr2	112552736	G	T	ENST00000263331	ENSG00000125630	POLR1B	TRUE	TRUE
chr2	112552741	C	A	ENST00000263331	ENSG00000125630	POLR1B	TRUE	TRUE
chr2	112552745	G	T	ENST00000263331	ENSG00000125630	POLR1B	TRUE	TRUE
chr2	112552764	T	A	ENST00000263331	ENSG00000125630	POLR1B	TRUE	TRUE
chr2	112552772	C	T	ENST00000263331	ENSG00000125630	POLR1B	TRUE	TRUE
chr2	112552775	G	T	ENST00000263331	ENSG00000125630	POLR1B	TRUE	TRUE
chr2	112552793	C	T	ENST00000263331	ENSG00000125630	POLR1B	TRUE	TRUE
chr2	112552814	A	T	ENST00000263331	ENSG00000125630	POLR1B	TRUE	TRUE
chr2	112552817	G	A	ENST00000263331	ENSG00000125630	POLR1B	TRUE	TRUE
chr2	112552817	G	C	ENST00000263331	ENSG00000125630	POLR1B	TRUE	TRUE
chr2	112552817	G	T	ENST00000263331	ENSG00000125630	POLR1B	TRUE	TRUE
chr2	112552818	T	A	ENST00000263331	ENSG00000125630	POLR1B	TRUE	TRUE
chr2	112552818	T	C	ENST00000263331	ENSG00000125630	POLR1B	TRUE	FALSE
chr2	112552818	T	G	ENST00000263331	ENSG00000125630	POLR1B	TRUE	TRUE
chr2	112557908	A	C	ENST00000263331	ENSG00000125630	POLR1B	TRUE	FALSE
chr2	112557908	A	G	ENST00000263331	ENSG00000125630	POLR1B	TRUE	FALSE
chr2	112557908	A	T	ENST00000263331	ENSG00000125630	POLR1B	TRUE	FALSE
chr2	112557909	G	A	ENST00000263331	ENSG00000125630	POLR1B	TRUE	FALSE
chr2	112557909	G	C	ENST00000263331	ENSG00000125630	POLR1B	TRUE	FALSE
chr2	112557909	G	T	ENST00000263331	ENSG00000125630	POLR1B	TRUE	FALSE
chr2	112557910	G	T	ENST00000263331	ENSG00000125630	POLR1B
chr2	112557913	A	T	ENST00000263331	ENSG00000125630	POLR1B
chr2	112557919	G	T	ENST00000263331	ENSG00000125630	POLR1B
chr2	112557926	G	A	ENST00000263331	ENSG00000125630	POLR1B
chr2	112557927	G	A	ENST00000263331	ENSG00000125630	POLR1B
chr2	112557929	T	A	ENST00000263331	ENSG00000125630	POLR1B
chr2	112557929	T	G	ENST00000263331	ENSG00000125630	POLR1B
chr2	112557940	A	T	ENST00000263331	ENSG00000125630	POLR1B
chr2	112557955	A	T	ENST00000263331	ENSG00000125630	POLR1B
chr2	112557958	A	T	ENST00000263331	ENSG00000125630	POLR1B
chr2	112557964	C	T	ENST00000263331	ENSG00000125630	POLR1B
chr2	112557967	A	T	ENST00000263331	ENSG00000125630	POLR1B
chr2	112557998	T	A	ENST00000263331	ENSG00000125630	POLR1B
chr2	112558033	A	T	ENST00000263331	ENSG00000125630	POLR1B
chr2	112558042	G	T	ENST00000263331	ENSG00000125630	POLR1B
chr2	112558047	C	A	ENST00000263331	ENSG00000125630	POLR1B
chr2	112558047	C	G	ENST00000263331	ENSG00000125630	POLR1B
chr2	112558075	A	T	ENST00000263331	ENSG00000125630	POLR1B
chr2	112558082	G	A	ENST00000263331	ENSG00000125630	POLR1B	TRUE	FALSE
chr2	112558082	G	C	ENST00000263331	ENSG00000125630	POLR1B	TRUE	FALSE
chr2	112558082	G	T	ENST00000263331	ENSG00000125630	POLR1B	TRUE	FALSE
chr2	112558083	T	A	ENST00000263331	ENSG00000125630	POLR1B	TRUE	FALSE
chr2	112558083	T	C	ENST00000263331	ENSG00000125630	POLR1B	TRUE	FALSE
chr2	112558083	T	G	ENST00000263331	ENSG00000125630	POLR1B	TRUE	FALSE
chr2	112559291	A	C	ENST00000263331	ENSG00000125630	POLR1B	TRUE	FALSE
chr2	112559291	A	G	ENST00000263331	ENSG00000125630	POLR1B	TRUE	FALSE
chr2	112559291	A	T	ENST00000263331	ENSG00000125630	POLR1B	TRUE	FALSE
chr2	112559292	G	A	ENST00000263331	ENSG00000125630	POLR1B	TRUE	FALSE
chr2	112559292	G	C	ENST00000263331	ENSG00000125630	POLR1B	TRUE	FALSE
chr2	112559292	G	T	ENST00000263331	ENSG00000125630	POLR1B	TRUE	FALSE
chr2	112559307	C	T	ENST00000263331	ENSG00000125630	POLR1B	TRUE	TRUE
chr2	112559316	G	T	ENST00000263331	ENSG00000125630	POLR1B	TRUE	TRUE
chr2	112559324	T	A	ENST00000263331	ENSG00000125630	POLR1B	TRUE	TRUE
chr2	112559337	A	T	ENST00000263331	ENSG00000125630	POLR1B	TRUE	TRUE
chr2	112559357	C	A	ENST00000263331	ENSG00000125630	POLR1B	TRUE	TRUE
chr2	112559357	C	G	ENST00000263331	ENSG00000125630	POLR1B	TRUE	TRUE
chr2	112559375	C	A	ENST00000263331	ENSG00000125630	POLR1B	TRUE	TRUE
chr2	112559382	A	T	ENST00000263331	ENSG00000125630	POLR1B	TRUE	TRUE
chr2	112559400	A	T	ENST00000263331	ENSG00000125630	POLR1B	TRUE	TRUE
chr2	112559436	G	T	ENST00000263331	ENSG00000125630	POLR1B	TRUE	TRUE
chr2	112559443	G	A	ENST00000263331	ENSG00000125630	POLR1B	TRUE	TRUE
chr2	112559444	G	A	ENST00000263331	ENSG00000125630	POLR1B	TRUE	TRUE
chr2	112559456	T	A	ENST00000263331	ENSG00000125630	POLR1B	TRUE	TRUE
chr2	112559478	G	T	ENST00000263331	ENSG00000125630	POLR1B	TRUE	TRUE
chr2	112559486	T	A	ENST00000263331	ENSG00000125630	POLR1B	TRUE	TRUE
chr2	112559516	T	A	ENST00000263331	ENSG00000125630	POLR1B	TRUE	TRUE
chr2	112559517	G	T	ENST00000263331	ENSG00000125630	POLR1B	TRUE	TRUE
chr2	112559529	C	T	ENST00000263331	ENSG00000125630	POLR1B	TRUE	TRUE
chr2	112559540	T	A	ENST00000263331	ENSG00000125630	POLR1B	TRUE	TRUE
chr2	112559540	T	G	ENST00000263331	ENSG00000125630	POLR1B	TRUE	TRUE
chr2	112559560	T	A	ENST00000263331	ENSG00000125630	POLR1B	TRUE	TRUE
chr2	112559560	T	G	ENST00000263331	ENSG00000125630	POLR1B	TRUE	TRUE
chr2	112559567	C	A	ENST00000263331	ENSG00000125630	POLR1B	TRUE	TRUE
chr2	112559572	T	A	ENST00000263331	ENSG00000125630	POLR1B	TRUE	TRUE
chr2	112559575	G	A	ENST00000263331	ENSG00000125630	POLR1B	TRUE	FALSE
chr2	112559575	G	C	ENST00000263331	ENSG00000125630	POLR1B	TRUE	FALSE
chr2	112559575	G	T	ENST00000263331	ENSG00000125630	POLR1B	TRUE	FALSE
chr2	112559576	T	A	ENST00000263331	ENSG00000125630	POLR1B	TRUE	FALSE
chr2	112559576	T	C	ENST00000263331	ENSG00000125630	POLR1B	TRUE	FALSE
chr2	112559576	T	G	ENST00000263331	ENSG00000125630	POLR1B	TRUE	FALSE
chr2	112564364	A	C	ENST00000263331	ENSG00000125630	POLR1B	TRUE	FALSE
chr2	112564364	A	G	ENST00000263331	ENSG00000125630	POLR1B	TRUE	FALSE
chr2	112564364	A	T	ENST00000263331	ENSG00000125630	POLR1B	TRUE	FALSE
chr2	112564365	G	A	ENST00000263331	ENSG00000125630	POLR1B	TRUE	FALSE
chr2	112564365	G	C	ENST00000263331	ENSG00000125630	POLR1B	TRUE	FALSE
chr2	112564365	G	T	ENST00000263331	ENSG00000125630	POLR1B	TRUE	FALSE
chr2	112564383	G	T	ENST00000263331	ENSG00000125630	POLR1B	TRUE	TRUE
chr2	112564395	C	T	ENST00000263331	ENSG00000125630	POLR1B	TRUE	TRUE
chr2	112564399	C	A	ENST00000263331	ENSG00000125630	POLR1B	TRUE	TRUE
chr2	112564399	C	G	ENST00000263331	ENSG00000125630	POLR1B	TRUE	TRUE
chr2	112564403	C	A	ENST00000263331	ENSG00000125630	POLR1B	TRUE	TRUE
chr2	112564403	C	G	ENST00000263331	ENSG00000125630	POLR1B	TRUE	TRUE
chr2	112564407	G	T	ENST00000263331	ENSG00000125630	POLR1B	TRUE	TRUE
chr2	112564412	C	A	ENST00000263331	ENSG00000125630	POLR1B	TRUE	TRUE
chr2	112564415	C	A	ENST00000263331	ENSG00000125630	POLR1B	TRUE	TRUE
chr2	112564415	C	G	ENST00000263331	ENSG00000125630	POLR1B	TRUE	TRUE
chr2	112564447	G	A	ENST00000263331	ENSG00000125630	POLR1B	TRUE	TRUE
chr2	112564448	G	A	ENST00000263331	ENSG00000125630	POLR1B	TRUE	TRUE
chr2	112564455	A	T	ENST00000263331	ENSG00000125630	POLR1B	TRUE	TRUE
chr2	112564497	A	T	ENST00000263331	ENSG00000125630	POLR1B	TRUE	TRUE
chr2	112564500	G	A	ENST00000263331	ENSG00000125630	POLR1B	TRUE	FALSE
chr2	112564500	G	C	ENST00000263331	ENSG00000125630	POLR1B	TRUE	FALSE
chr2	112564500	G	T	ENST00000263331	ENSG00000125630	POLR1B	TRUE	FALSE
chr2	112564501	T	A	ENST00000263331	ENSG00000125630	POLR1B	TRUE	FALSE
chr2	112564501	T	C	ENST00000263331	ENSG00000125630	POLR1B	TRUE	FALSE
chr2	112564501	T	G	ENST00000263331	ENSG00000125630	POLR1B	TRUE	FALSE
chr2	112567965	A	C	ENST00000263331	ENSG00000125630	POLR1B	TRUE	FALSE
chr2	112567965	A	G	ENST00000263331	ENSG00000125630	POLR1B	TRUE	FALSE
chr2	112567965	A	T	ENST00000263331	ENSG00000125630	POLR1B	TRUE	FALSE
chr2	112567966	G	A	ENST00000263331	ENSG00000125630	POLR1B	TRUE	FALSE
chr2	112567966	G	C	ENST00000263331	ENSG00000125630	POLR1B	TRUE	FALSE
chr2	112567966	G	T	ENST00000263331	ENSG00000125630	POLR1B	TRUE	FALSE
chr2	112567971	T	A	ENST00000263331	ENSG00000125630	POLR1B	TRUE	TRUE
chr2	112567973	A	T	ENST00000263331	ENSG00000125630	POLR1B
chr2	112567976	G	T	ENST00000263331	ENSG00000125630	POLR1B	TRUE	TRUE
chr2	112567979	A	T	ENST00000263331	ENSG00000125630	POLR1B	TRUE	TRUE
chr2	112567982	A	T	ENST00000263331	ENSG00000125630	POLR1B	TRUE	TRUE
chr2	112567995	G	A	ENST00000263331	ENSG00000125630	POLR1B	TRUE	TRUE
chr2	112567996	G	A	ENST00000263331	ENSG00000125630	POLR1B	TRUE	TRUE
chr2	112568000	G	T	ENST00000263331	ENSG00000125630	POLR1B	TRUE	TRUE
chr2	112568024	G	T	ENST00000263331	ENSG00000125630	POLR1B	TRUE	TRUE
chr2	112568027	A	T	ENST00000263331	ENSG00000125630	POLR1B	TRUE	TRUE
chr2	112568041	C	A	ENST00000263331	ENSG00000125630	POLR1B	TRUE	TRUE
chr2	112568041	C	G	ENST00000263331	ENSG00000125630	POLR1B	TRUE	TRUE
chr2	112568045	G	T	ENST00000263331	ENSG00000125630	POLR1B	TRUE	TRUE
chr2	112568049	T	A	ENST00000263331	ENSG00000125630	POLR1B	TRUE	TRUE
chr2	112568071	T	A	ENST00000263331	ENSG00000125630	POLR1B	TRUE	TRUE
chr2	112568072	A	T	ENST00000263331	ENSG00000125630	POLR1B	TRUE	TRUE
chr2	112568090	C	T	ENST00000263331	ENSG00000125630	POLR1B	TRUE	TRUE
chr2	112568097	T	A	ENST00000263331	ENSG00000125630	POLR1B	TRUE	TRUE
chr2	112568097	T	G	ENST00000263331	ENSG00000125630	POLR1B	TRUE	TRUE
chr2	112568103	T	A	ENST00000263331	ENSG00000125630	POLR1B	TRUE	TRUE
chr2	112568108	A	T	ENST00000263331	ENSG00000125630	POLR1B	TRUE	TRUE
chr2	112568111	G	T	ENST00000263331	ENSG00000125630	POLR1B	TRUE	TRUE
chr2	112568114	G	T	ENST00000263331	ENSG00000125630	POLR1B	TRUE	TRUE
chr2	112568123	G	T	ENST00000263331	ENSG00000125630	POLR1B	TRUE	TRUE
chr2	112568132	G	T	ENST00000263331	ENSG00000125630	POLR1B	TRUE	TRUE
chr2	112568135	C	T	ENST00000263331	ENSG00000125630	POLR1B	TRUE	TRUE
chr2	112568138	G	A	ENST00000263331	ENSG00000125630	POLR1B	TRUE	FALSE
chr2	112568138	G	C	ENST00000263331	ENSG00000125630	POLR1B	TRUE	FALSE
chr2	112568138	G	T	ENST00000263331	ENSG00000125630	POLR1B	TRUE	FALSE
chr2	112568139	T	A	ENST00000263331	ENSG00000125630	POLR1B	TRUE	FALSE
chr2	112568139	T	C	ENST00000263331	ENSG00000125630	POLR1B	TRUE	FALSE
chr2	112568139	T	G	ENST00000263331	ENSG00000125630	POLR1B	TRUE	FALSE
chr2	112568744	A	C	ENST00000263331	ENSG00000125630	POLR1B	TRUE	FALSE
chr2	112568744	A	G	ENST00000263331	ENSG00000125630	POLR1B	TRUE	FALSE
chr2	112568744	A	T	ENST00000263331	ENSG00000125630	POLR1B	TRUE	FALSE
chr2	112568745	G	A	ENST00000263331	ENSG00000125630	POLR1B	TRUE	FALSE
chr2	112568745	G	C	ENST00000263331	ENSG00000125630	POLR1B	TRUE	FALSE
chr2	112568745	G	T	ENST00000263331	ENSG00000125630	POLR1B	TRUE	FALSE
chr2	112568770	G	T	ENST00000263331	ENSG00000125630	POLR1B	TRUE	TRUE
chr2	112568776	G	T	ENST00000263331	ENSG00000125630	POLR1B	TRUE	TRUE
chr2	112568788	G	T	ENST00000263331	ENSG00000125630	POLR1B	TRUE	TRUE
chr2	112568803	C	T	ENST00000263331	ENSG00000125630	POLR1B	TRUE	TRUE
chr2	112568806	G	T	ENST00000263331	ENSG00000125630	POLR1B	TRUE	TRUE
chr2	112568869	C	T	ENST00000263331	ENSG00000125630	POLR1B	TRUE	TRUE
chr2	112568889	C	A	ENST00000263331	ENSG00000125630	POLR1B	TRUE	TRUE
chr2	112568889	C	G	ENST00000263331	ENSG00000125630	POLR1B	TRUE	TRUE
chr2	112568890	C	T	ENST00000263331	ENSG00000125630	POLR1B	TRUE	TRUE
chr2	112568895	C	A	ENST00000263331	ENSG00000125630	POLR1B	TRUE	TRUE
chr2	112568896	C	T	ENST00000263331	ENSG00000125630	POLR1B	TRUE	TRUE
chr2	112568903	G	A	ENST00000263331	ENSG00000125630	POLR1B	TRUE	FALSE
chr2	112568903	G	C	ENST00000263331	ENSG00000125630	POLR1B	TRUE	FALSE
chr2	112568903	G	T	ENST00000263331	ENSG00000125630	POLR1B	TRUE	FALSE
chr2	112568904	T	A	ENST00000263331	ENSG00000125630	POLR1B	TRUE	FALSE
chr2	112568904	T	C	ENST00000263331	ENSG00000125630	POLR1B	TRUE	FALSE
chr2	112568904	T	G	ENST00000263331	ENSG00000125630	POLR1B	TRUE	FALSE
chr2	112572560	A	C	ENST00000263331	ENSG00000125630	POLR1B	TRUE	FALSE
chr2	112572560	A	G	ENST00000263331	ENSG00000125630	POLR1B	TRUE	FALSE
chr2	112572560	A	T	ENST00000263331	ENSG00000125630	POLR1B	TRUE	FALSE
chr2	112572561	G	A	ENST00000263331	ENSG00000125630	POLR1B	TRUE	FALSE
chr2	112572561	G	C	ENST00000263331	ENSG00000125630	POLR1B	TRUE	FALSE
chr2	112572561	G	T	ENST00000263331	ENSG00000125630	POLR1B	TRUE	FALSE
chr2	112572564	A	T	ENST00000263331	ENSG00000125630	POLR1B	TRUE	TRUE
chr2	112572567	C	T	ENST00000263331	ENSG00000125630	POLR1B	TRUE	TRUE
chr2	112572596	T	A	ENST00000263331	ENSG00000125630	POLR1B	TRUE	TRUE
chr2	112572596	T	G	ENST00000263331	ENSG00000125630	POLR1B	TRUE	TRUE
chr2	112572597	C	T	ENST00000263331	ENSG00000125630	POLR1B	TRUE	TRUE
chr2	112572603	C	T	ENST00000263331	ENSG00000125630	POLR1B	TRUE	TRUE
chr2	112572607	C	A	ENST00000263331	ENSG00000125630	POLR1B	TRUE	TRUE
chr2	112572615	A	T	ENST00000263331	ENSG00000125630	POLR1B	TRUE	TRUE
chr2	112572623	T	A	ENST00000263331	ENSG00000125630	POLR1B	TRUE	TRUE
chr2	112572623	T	G	ENST00000263331	ENSG00000125630	POLR1B	TRUE	TRUE
chr2	112572630	C	T	ENST00000263331	ENSG00000125630	POLR1B	TRUE	TRUE
chr2	112572639	C	T	ENST00000263331	ENSG00000125630	POLR1B	TRUE	TRUE
chr2	112572649	T	A	ENST00000263331	ENSG00000125630	POLR1B	TRUE	TRUE
chr2	112572654	A	T	ENST00000263331	ENSG00000125630	POLR1B
chr2	112572668	T	A	ENST00000263331	ENSG00000125630	POLR1B	TRUE	TRUE
chr2	112572668	T	G	ENST00000263331	ENSG00000125630	POLR1B	TRUE	TRUE
chr2	112572674	T	A	ENST00000263331	ENSG00000125630	POLR1B	TRUE	TRUE
chr2	112572674	T	G	ENST00000263331	ENSG00000125630	POLR1B	TRUE	TRUE
chr2	112572677	T	A	ENST00000263331	ENSG00000125630	POLR1B	TRUE	TRUE
chr2	112572677	T	G	ENST00000263331	ENSG00000125630	POLR1B	TRUE	TRUE
chr2	112572692	T	A	ENST00000263331	ENSG00000125630	POLR1B	TRUE	TRUE
chr2	112572692	T	G	ENST00000263331	ENSG00000125630	POLR1B	TRUE	TRUE
chr2	112572731	C	A	ENST00000263331	ENSG00000125630	POLR1B	TRUE	TRUE
chr2	112572731	C	G	ENST00000263331	ENSG00000125630	POLR1B	TRUE	TRUE
chr2	112572740	T	A	ENST00000263331	ENSG00000125630	POLR1B	TRUE	TRUE
chr2	112572740	T	G	ENST00000263331	ENSG00000125630	POLR1B	TRUE	TRUE
chr2	112572747	G	T	ENST00000263331	ENSG00000125630	POLR1B	TRUE	TRUE
chr2	112572759	G	A	ENST00000263331	ENSG00000125630	POLR1B	TRUE	FALSE
chr2	112572759	G	C	ENST00000263331	ENSG00000125630	POLR1B	TRUE	FALSE
chr2	112572759	G	T	ENST00000263331	ENSG00000125630	POLR1B	TRUE	FALSE
chr2	112572760	T	A	ENST00000263331	ENSG00000125630	POLR1B	TRUE	FALSE
chr2	112572760	T	C	ENST00000263331	ENSG00000125630	POLR1B	FALSE	FALSE
chr2	112572760	T	G	ENST00000263331	ENSG00000125630	POLR1B	TRUE	FALSE
chr2	112573560	A	C	ENST00000263331	ENSG00000125630	POLR1B	TRUE	FALSE
chr2	112573560	A	G	ENST00000263331	ENSG00000125630	POLR1B	TRUE	FALSE
chr2	112573560	A	T	ENST00000263331	ENSG00000125630	POLR1B	TRUE	FALSE
chr2	112573561	G	A	ENST00000263331	ENSG00000125630	POLR1B	TRUE	FALSE
chr2	112573561	G	C	ENST00000263331	ENSG00000125630	POLR1B	TRUE	FALSE
chr2	112573561	G	T	ENST00000263331	ENSG00000125630	POLR1B	TRUE	FALSE
chr2	112573571	A	T	ENST00000263331	ENSG00000125630	POLR1B	TRUE	TRUE
chr2	112573581	G	A	ENST00000263331	ENSG00000125630	POLR1B	TRUE	TRUE
chr2	112573582	G	A	ENST00000263331	ENSG00000125630	POLR1B	TRUE	TRUE
chr2	112573583	G	T	ENST00000263331	ENSG00000125630	POLR1B	TRUE	TRUE
chr2	112573586	C	T	ENST00000263331	ENSG00000125630	POLR1B	TRUE	TRUE
chr2	112573601	G	T	ENST00000263331	ENSG00000125630	POLR1B	TRUE	TRUE
chr2	112573612	C	A	ENST00000263331	ENSG00000125630	POLR1B	TRUE	TRUE
chr2	112573612	C	G	ENST00000263331	ENSG00000125630	POLR1B	TRUE	TRUE
chr2	112573613	A	T	ENST00000263331	ENSG00000125630	POLR1B	TRUE	TRUE
chr2	112573619	G	T	ENST00000263331	ENSG00000125630	POLR1B	TRUE	TRUE
chr2	112573637	G	T	ENST00000263331	ENSG00000125630	POLR1B	TRUE	TRUE
chr2	112573640	A	T	ENST00000263331	ENSG00000125630	POLR1B	TRUE	TRUE
chr2	112573646	A	T	ENST00000263331	ENSG00000125630	POLR1B	TRUE	TRUE
chr2	112573649	C	T	ENST00000263331	ENSG00000125630	POLR1B	TRUE	TRUE
chr2	112573652	G	T	ENST00000263331	ENSG00000125630	POLR1B	TRUE	TRUE
chr2	112573679	A	T	ENST00000263331	ENSG00000125630	POLR1B	TRUE	TRUE
chr2	112573703	C	T	ENST00000263331	ENSG00000125630	POLR1B	TRUE	TRUE
chr2	112573706	A	T	ENST00000263331	ENSG00000125630	POLR1B	TRUE	TRUE
chr2	112573710	T	A	ENST00000263331	ENSG00000125630	POLR1B	TRUE	TRUE
chr2	112573710	T	G	ENST00000263331	ENSG00000125630	POLR1B	TRUE	TRUE
chr2	112573721	G	T	ENST00000263331	ENSG00000125630	POLR1B	TRUE	TRUE
chr2	112573725	T	A	ENST00000263331	ENSG00000125630	POLR1B	TRUE	TRUE
chr2	112573736	G	T	ENST00000263331	ENSG00000125630	POLR1B	TRUE	TRUE
chr2	112573742	A	T	ENST00000263331	ENSG00000125630	POLR1B	TRUE	TRUE
chr2	112573748	C	T	ENST00000263331	ENSG00000125630	POLR1B	TRUE	TRUE
chr2	112573753	C	A	ENST00000263331	ENSG00000125630	POLR1B	TRUE	TRUE
chr2	112573753	C	G	ENST00000263331	ENSG00000125630	POLR1B	TRUE	TRUE
chr2	112573754	G	T	ENST00000263331	ENSG00000125630	POLR1B	TRUE	TRUE
chr2	112573765	T	A	ENST00000263331	ENSG00000125630	POLR1B	FALSE	FALSE
chr2	112573765	T	G	ENST00000263331	ENSG00000125630	POLR1B	FALSE	FALSE
chr2	112573768	C	A	ENST00000263331	ENSG00000125630	POLR1B	FALSE	FALSE
chr2	112573768	C	G	ENST00000263331	ENSG00000125630	POLR1B	FALSE	FALSE
chr2	112573774	C	A	ENST00000263331	ENSG00000125630	POLR1B	FALSE	FALSE
chr2	112573774	C	G	ENST00000263331	ENSG00000125630	POLR1B	FALSE	FALSE
chr2	112573793	G	T	ENST00000263331	ENSG00000125630	POLR1B	FALSE	FALSE
chr2	112573810	C	A	ENST00000263331	ENSG00000125630	POLR1B	FALSE	FALSE
chr2	112573810	C	G	ENST00000263331	ENSG00000125630	POLR1B	FALSE	FALSE
chr2	112573813	T	A	ENST00000263331	ENSG00000125630	POLR1B	FALSE	FALSE
chr2	112573813	T	G	ENST00000263331	ENSG00000125630	POLR1B	FALSE	FALSE
chr2	112573814	A	T	ENST00000263331	ENSG00000125630	POLR1B	FALSE	FALSE
chr2	112573816	G	A	ENST00000263331	ENSG00000125630	POLR1B	TRUE	FALSE
chr2	112573816	G	C	ENST00000263331	ENSG00000125630	POLR1B	TRUE	FALSE
chr2	112573816	G	T	ENST00000263331	ENSG00000125630	POLR1B	TRUE	FALSE
chr2	112573817	T	A	ENST00000263331	ENSG00000125630	POLR1B	TRUE	FALSE
chr2	112573817	T	C	ENST00000263331	ENSG00000125630	POLR1B	TRUE	FALSE
chr2	112573817	T	G	ENST00000263331	ENSG00000125630	POLR1B	TRUE	FALSE
chr2	112574845	A	C	ENST00000263331	ENSG00000125630	POLR1B	TRUE	FALSE
chr2	112574845	A	G	ENST00000263331	ENSG00000125630	POLR1B	TRUE	FALSE
chr2	112574845	A	T	ENST00000263331	ENSG00000125630	POLR1B	TRUE	FALSE
chr2	112574846	G	A	ENST00000263331	ENSG00000125630	POLR1B	TRUE	FALSE
chr2	112574846	G	C	ENST00000263331	ENSG00000125630	POLR1B	TRUE	FALSE
chr2	112574846	G	T	ENST00000263331	ENSG00000125630	POLR1B	TRUE	FALSE
chr2	112574851	A	T	ENST00000263331	ENSG00000125630	POLR1B	FALSE	FALSE
chr2	112574854	G	T	ENST00000263331	ENSG00000125630	POLR1B	FALSE	FALSE
chr2	112574862	T	A	ENST00000263331	ENSG00000125630	POLR1B	FALSE	FALSE
chr2	112574878	A	T	ENST00000263331	ENSG00000125630	POLR1B	FALSE	FALSE
chr2	112574886	C	A	ENST00000263331	ENSG00000125630	POLR1B	FALSE	FALSE
chr2	112574905	G	T	ENST00000263331	ENSG00000125630	POLR1B	FALSE	FALSE
chr2	112574908	A	T	ENST00000263331	ENSG00000125630	POLR1B	FALSE	FALSE
chr2	112574914	A	T	ENST00000263331	ENSG00000125630	POLR1B	FALSE	FALSE
chr2	112574919	T	A	ENST00000263331	ENSG00000125630	POLR1B	FALSE	FALSE
chr2	112574925	C	A	ENST00000263331	ENSG00000125630	POLR1B	FALSE	FALSE
chr2	112574935	A	T	ENST00000263331	ENSG00000125630	POLR1B	FALSE	FALSE
chr2	112574959	G	T	ENST00000263331	ENSG00000125630	POLR1B	FALSE	FALSE
chr2	112574965	A	T	ENST00000263331	ENSG00000125630	POLR1B	FALSE	FALSE
chr2	112574986	C	T	ENST00000263331	ENSG00000125630	POLR1B	FALSE	FALSE
chr2	112574989	A	T	ENST00000263331	ENSG00000125630	POLR1B	FALSE	FALSE
chr2	112574999	T	A	ENST00000263331	ENSG00000125630	POLR1B	FALSE	FALSE
chr2	112574999	T	G	ENST00000263331	ENSG00000125630	POLR1B	FALSE	FALSE
chr2	112575004	A	T	ENST00000263331	ENSG00000125630	POLR1B	FALSE	FALSE
chr2	112575008	T	A	ENST00000263331	ENSG00000125630	POLR1B	FALSE	FALSE
chr2	112575011	G	A	ENST00000263331	ENSG00000125630	POLR1B	FALSE	FALSE
chr2	112575012	G	A	ENST00000263331	ENSG00000125630	POLR1B	FALSE	FALSE
chr2	112575019	G	T	ENST00000263331	ENSG00000125630	POLR1B	FALSE	FALSE
chr2	112575037	G	T	ENST00000263331	ENSG00000125630	POLR1B	FALSE	FALSE
chr2	112575107	T	A	ENST00000263331	ENSG00000125630	POLR1B	FALSE	FALSE
chr2	112575107	T	G	ENST00000263331	ENSG00000125630	POLR1B	FALSE	FALSE
chr2	112575112	G	T	ENST00000263331	ENSG00000125630	POLR1B	FALSE	FALSE
chr2	112575127	A	T	ENST00000263331	ENSG00000125630	POLR1B	FALSE	FALSE
chr2	112575140	T	A	ENST00000263331	ENSG00000125630	POLR1B	FALSE	FALSE
chr2	112575153	C	A	ENST00000263331	ENSG00000125630	POLR1B	FALSE	FALSE
chr2	112575179	C	A	ENST00000263331	ENSG00000125630	POLR1B	FALSE	FALSE
chr2	112575179	C	G	ENST00000263331	ENSG00000125630	POLR1B	FALSE	FALSE
chr2	112575181	G	T	ENST00000263331	ENSG00000125630	POLR1B	FALSE	FALSE
chr2	112575184	G	T	ENST00000263331	ENSG00000125630	POLR1B	FALSE	FALSE
chr2	112575191	C	A	ENST00000263331	ENSG00000125630	POLR1B	FALSE	FALSE
chr2	112575197	T	A	ENST00000263331	ENSG00000125630	POLR1B	FALSE	FALSE
chr2	112575197	T	G	ENST00000263331	ENSG00000125630	POLR1B	FALSE	FALSE
chr2	112575199	G	T	ENST00000263331	ENSG00000125630	POLR1B	FALSE	FALSE
chr2	112575204	C	A	ENST00000263331	ENSG00000125630	POLR1B	FALSE	FALSE
chr2	112575204	C	G	ENST00000263331	ENSG00000125630	POLR1B	FALSE	FALSE
chr2	112575211	G	T	ENST00000263331	ENSG00000125630	POLR1B	FALSE	FALSE
chr2	112575218	T	A	ENST00000263331	ENSG00000125630	POLR1B	FALSE	FALSE
chr2	112575218	T	G	ENST00000263331	ENSG00000125630	POLR1B	FALSE	FALSE
chr2	112575220	A	T	ENST00000263331	ENSG00000125630	POLR1B	FALSE	FALSE
chr2	112575234	C	A	ENST00000263331	ENSG00000125630	POLR1B	FALSE	FALSE
chr2	112575234	C	G	ENST00000263331	ENSG00000125630	POLR1B	FALSE	FALSE
chr2	112575243	T	A	ENST00000263331	ENSG00000125630	POLR1B	FALSE	FALSE
chr2	112575243	T	G	ENST00000263331	ENSG00000125630	POLR1B	FALSE	FALSE
chr2	112575250	G	T	ENST00000263331	ENSG00000125630	POLR1B	FALSE	FALSE
chr2	112575257	T	A	ENST00000263331	ENSG00000125630	POLR1B	FALSE	FALSE
chr2	112575257	T	G	ENST00000263331	ENSG00000125630	POLR1B	FALSE	FALSE
chr2	112575261	T	A	ENST00000263331	ENSG00000125630	POLR1B	FALSE	FALSE
chr2	112575261	T	G	ENST00000263331	ENSG00000125630	POLR1B	FALSE	FALSE
chr2	112575280	G	T	ENST00000263331	ENSG00000125630	POLR1B	FALSE	FALSE
chr2	112575286	G	T	ENST00000263331	ENSG00000125630	POLR1B	FALSE	FALSE
chr2	112575304	G	T	ENST00000263331	ENSG00000125630	POLR1B	FALSE	FALSE
chr2	112575315	T	A	ENST00000263331	ENSG00000125630	POLR1B	FALSE	FALSE
chr2	112575315	T	G	ENST00000263331	ENSG00000125630	POLR1B	FALSE	FALSE
chr2	112575318	T	A	ENST00000263331	ENSG00000125630	POLR1B	FALSE	FALSE
chr2	112575318	T	G	ENST00000263331	ENSG00000125630	POLR1B	FALSE	FALSE
chr2	112575319	C	T	ENST00000263331	ENSG00000125630	POLR1B	FALSE	FALSE
chr2	112575326	T	A	ENST00000263331	ENSG00000125630	POLR1B	FALSE	FALSE
chr2	112575326	T	G	ENST00000263331	ENSG00000125630	POLR1B	FALSE	FALSE
chr2	112575341	C	A	ENST00000263331	ENSG00000125630	POLR1B	FALSE	FALSE
chr2	112575341	C	G	ENST00000263331	ENSG00000125630	POLR1B	FALSE	FALSE
chr2	112575346	A	T	ENST00000263331	ENSG00000125630	POLR1B	FALSE	FALSE
chr2	112575352	C	T	ENST00000263331	ENSG00000125630	POLR1B	FALSE	FALSE
chr2	112575367	G	T	ENST00000263331	ENSG00000125630	POLR1B	FALSE	FALSE
chr2	112575373	C	T	ENST00000263331	ENSG00000125630	POLR1B	FALSE	FALSE
chr2	112575379	A	T	ENST00000263331	ENSG00000125630	POLR1B	FALSE	FALSE
chr2	112575391	C	T	ENST00000263331	ENSG00000125630	POLR1B	FALSE	FALSE
chr2	112575403	G	T	ENST00000263331	ENSG00000125630	POLR1B	FALSE	FALSE
chr2	112575406	A	T	ENST00000263331	ENSG00000125630	POLR1B	FALSE	FALSE
chr2	112575415	C	T	ENST00000263331	ENSG00000125630	POLR1B	FALSE	FALSE
chr2	112575421	G	T	ENST00000263331	ENSG00000125630	POLR1B	FALSE	FALSE
chr2	112575436	G	T	ENST00000263331	ENSG00000125630	POLR1B	FALSE	FALSE
chr2	112575442	G	T	ENST00000263331	ENSG00000125630	POLR1B	FALSE	FALSE
chr2	112575458	T	A	ENST00000263331	ENSG00000125630	POLR1B	FALSE	FALSE
chr2	112575458	T	G	ENST00000263331	ENSG00000125630	POLR1B	FALSE	FALSE
chr2	112575504	C	A	ENST00000263331	ENSG00000125630	POLR1B	FALSE	FALSE
chr2	112575506	C	A	ENST00000263331	ENSG00000125630	POLR1B	FALSE	FALSE
chr2	112575506	C	G	ENST00000263331	ENSG00000125630	POLR1B	FALSE	FALSE
chr2	112575515	C	A	ENST00000263331	ENSG00000125630	POLR1B	FALSE	FALSE
chr2	112575531	T	A	ENST00000263331	ENSG00000125630	POLR1B	FALSE	FALSE
chr2	112575535	A	T	ENST00000263331	ENSG00000125630	POLR1B	FALSE	FALSE
chr2	112575540	T	A	ENST00000263331	ENSG00000125630	POLR1B	FALSE	FALSE
chr2	112575548	T	A	ENST00000263331	ENSG00000125630	POLR1B	FALSE	FALSE
chr2	112575548	T	G	ENST00000263331	ENSG00000125630	POLR1B	FALSE	FALSE
chr2	112575563	T	A	ENST00000263331	ENSG00000125630	POLR1B	FALSE	FALSE
chr2	112575565	G	T	ENST00000263331	ENSG00000125630	POLR1B	FALSE	FALSE
chr2	112575568	A	T	ENST00000263331	ENSG00000125630	POLR1B	FALSE	FALSE
chr2	112575584	G	A	ENST00000263331	ENSG00000125630	POLR1B	FALSE	FALSE
chr2	112575585	G	A	ENST00000263331	ENSG00000125630	POLR1B	FALSE	FALSE
chr2	112575601	A	T	ENST00000263331	ENSG00000125630	POLR1B	FALSE	FALSE
chr2	112575604	A	T	ENST00000263331	ENSG00000125630	POLR1B	FALSE	FALSE
chr2	112575609	C	A	ENST00000263331	ENSG00000125630	POLR1B	FALSE	FALSE
chr2	112575609	C	G	ENST00000263331	ENSG00000125630	POLR1B	FALSE	FALSE
chr2	112575615	T	A	ENST00000263331	ENSG00000125630	POLR1B	FALSE	FALSE
chr2	112575624	T	A	ENST00000263331	ENSG00000125630	POLR1B	FALSE	FALSE
chr2	112575663	T	A	ENST00000263331	ENSG00000125630	POLR1B	FALSE	FALSE
chr2	112575663	T	G	ENST00000263331	ENSG00000125630	POLR1B	FALSE	FALSE
chr2	112575675	T	A	ENST00000263331	ENSG00000125630	POLR1B	FALSE	FALSE
chr2	112575675	T	G	ENST00000263331	ENSG00000125630	POLR1B	FALSE	FALSE
chr2	112575685	G	T	ENST00000263331	ENSG00000125630	POLR1B	FALSE	FALSE
chr2	112575706	A	T	ENST00000263331	ENSG00000125630	POLR1B	FALSE	FALSE
chr2	112575712	A	T	ENST00000263331	ENSG00000125630	POLR1B	FALSE	FALSE
chr2	112584650	G	A	ENST00000324913	ENSG00000125611	CHCHD5	TRUE	FALSE
chr2	112584650	G	C	ENST00000324913	ENSG00000125611	CHCHD5	TRUE	FALSE
chr2	112584650	G	T	ENST00000324913	ENSG00000125611	CHCHD5	TRUE	FALSE
chr2	112584651	T	A	ENST00000324913	ENSG00000125611	CHCHD5	TRUE	FALSE
chr2	112584651	T	C	ENST00000324913	ENSG00000125611	CHCHD5	TRUE	FALSE
chr2	112584651	T	G	ENST00000324913	ENSG00000125611	CHCHD5	TRUE	FALSE
chr2	112585972	A	C	ENST00000324913	ENSG00000125611	CHCHD5	TRUE	FALSE
chr2	112585972	A	G	ENST00000324913	ENSG00000125611	CHCHD5	TRUE	FALSE
chr2	112585972	A	T	ENST00000324913	ENSG00000125611	CHCHD5	TRUE	FALSE
chr2	112585973	G	A	ENST00000324913	ENSG00000125611	CHCHD5	TRUE	FALSE
chr2	112585973	G	C	ENST00000324913	ENSG00000125611	CHCHD5	TRUE	FALSE
chr2	112585973	G	T	ENST00000324913	ENSG00000125611	CHCHD5	TRUE	FALSE
chr2	112585975	C	T	ENST00000324913	ENSG00000125611	CHCHD5	FALSE	FALSE
chr2	112585987	G	T	ENST00000324913	ENSG00000125611	CHCHD5	FALSE	FALSE
chr2	112586004	C	A	ENST00000324913	ENSG00000125611	CHCHD5	FALSE	FALSE
chr2	112586004	C	G	ENST00000324913	ENSG00000125611	CHCHD5	FALSE	FALSE
chr2	112586007	T	A	ENST00000324913	ENSG00000125611	CHCHD5	FALSE	FALSE
chr2	112586014	G	T	ENST00000324913	ENSG00000125611	CHCHD5	FALSE	FALSE
chr2	112586020	G	T	ENST00000324913	ENSG00000125611	CHCHD5	FALSE	FALSE
chr2	112586023	C	T	ENST00000324913	ENSG00000125611	CHCHD5	FALSE	FALSE
chr2	112586028	T	A	ENST00000324913	ENSG00000125611	CHCHD5	TRUE	FALSE
chr2	112586028	T	G	ENST00000324913	ENSG00000125611	CHCHD5	TRUE	FALSE
chr2	112586032	C	T	ENST00000324913	ENSG00000125611	CHCHD5	TRUE	FALSE
chr2	112586037	T	A	ENST00000324913	ENSG00000125611	CHCHD5	TRUE	FALSE
chr2	112586047	A	T	ENST00000324913	ENSG00000125611	CHCHD5	TRUE	TRUE
chr2	112586053	G	T	ENST00000324913	ENSG00000125611	CHCHD5	TRUE	TRUE
chr2	112586060	G	A	ENST00000324913	ENSG00000125611	CHCHD5	TRUE	TRUE
chr2	112586061	G	A	ENST00000324913	ENSG00000125611	CHCHD5	TRUE	TRUE
chr2	112586062	C	T	ENST00000324913	ENSG00000125611	CHCHD5	TRUE	TRUE
chr2	112586073	T	A	ENST00000324913	ENSG00000125611	CHCHD5	TRUE	TRUE
chr2	112586079	C	A	ENST00000324913	ENSG00000125611	CHCHD5	TRUE	TRUE
chr2	112586079	C	G	ENST00000324913	ENSG00000125611	CHCHD5	TRUE	TRUE
chr2	112586083	A	T	ENST00000324913	ENSG00000125611	CHCHD5	TRUE	TRUE
chr2	112586098	C	T	ENST00000324913	ENSG00000125611	CHCHD5	TRUE	TRUE
chr2	112586103	C	A	ENST00000324913	ENSG00000125611	CHCHD5
chr2	112586115	G	A	ENST00000324913	ENSG00000125611	CHCHD5	TRUE	FALSE
chr2	112586115	G	C	ENST00000324913	ENSG00000125611	CHCHD5	TRUE	FALSE
chr2	112586115	G	T	ENST00000324913	ENSG00000125611	CHCHD5	TRUE	FALSE
chr2	112586116	T	A	ENST00000324913	ENSG00000125611	CHCHD5	TRUE	FALSE
chr2	112586116	T	C	ENST00000324913	ENSG00000125611	CHCHD5	TRUE	FALSE
chr2	112586116	T	G	ENST00000324913	ENSG00000125611	CHCHD5	TRUE	FALSE
chr2	112586198	A	C	ENST00000324913	ENSG00000125611	CHCHD5	TRUE	FALSE
chr2	112586198	A	G	ENST00000324913	ENSG00000125611	CHCHD5	TRUE	FALSE
chr2	112586198	A	T	ENST00000324913	ENSG00000125611	CHCHD5	TRUE	FALSE
chr2	112586199	G	A	ENST00000324913	ENSG00000125611	CHCHD5	TRUE	FALSE
chr2	112586199	G	C	ENST00000324913	ENSG00000125611	CHCHD5	TRUE	FALSE
chr2	112586199	G	T	ENST00000324913	ENSG00000125611	CHCHD5	TRUE	FALSE
chr2	112586213	C	T	ENST00000324913	ENSG00000125611	CHCHD5	TRUE	TRUE
chr2	112586222	C	T	ENST00000324913	ENSG00000125611	CHCHD5	TRUE	TRUE
chr2	112586230	T	A	ENST00000324913	ENSG00000125611	CHCHD5	TRUE	TRUE
chr2	112586234	C	T	ENST00000324913	ENSG00000125611	CHCHD5	TRUE	TRUE
chr2	112586243	G	T	ENST00000324913	ENSG00000125611	CHCHD5	TRUE	TRUE
chr2	112586252	G	T	ENST00000324913	ENSG00000125611	CHCHD5	TRUE	TRUE
chr2	112586255	G	T	ENST00000324913	ENSG00000125611	CHCHD5	TRUE	TRUE
chr2	112586260	T	A	ENST00000324913	ENSG00000125611	CHCHD5	TRUE	TRUE
chr2	112586264	C	T	ENST00000324913	ENSG00000125611	CHCHD5	TRUE	TRUE
chr2	112586267	C	T	ENST00000324913	ENSG00000125611	CHCHD5	TRUE	TRUE
chr2	112586273	G	T	ENST00000324913	ENSG00000125611	CHCHD5	TRUE	TRUE
chr2	112586293	T	A	ENST00000324913	ENSG00000125611	CHCHD5	TRUE	TRUE
chr2	112586297	G	T	ENST00000324913	ENSG00000125611	CHCHD5	TRUE	TRUE
chr2	112586318	C	T	ENST00000324913	ENSG00000125611	CHCHD5	FALSE	FALSE
chr2	112586323	C	A	ENST00000324913	ENSG00000125611	CHCHD5	FALSE	FALSE
chr2	112586327	G	T	ENST00000324913	ENSG00000125611	CHCHD5	FALSE	FALSE
chr2	112586330	C	T	ENST00000324913	ENSG00000125611	CHCHD5	FALSE	FALSE
chr2	112586336	C	T	ENST00000324913	ENSG00000125611	CHCHD5	FALSE	FALSE
chr2	112586349	C	A	ENST00000324913	ENSG00000125611	CHCHD5	FALSE	FALSE
chr2	112586349	C	G	ENST00000324913	ENSG00000125611	CHCHD5	FALSE	FALSE
chr2	112586363	G	T	ENST00000324913	ENSG00000125611	CHCHD5	FALSE	FALSE
chr2	112586366	G	A	ENST00000324913	ENSG00000125611	CHCHD5	TRUE	FALSE
chr2	112586366	G	C	ENST00000324913	ENSG00000125611	CHCHD5	FALSE	FALSE
chr2	112586366	G	T	ENST00000324913	ENSG00000125611	CHCHD5	FALSE	FALSE
chr2	112586367	T	A	ENST00000324913	ENSG00000125611	CHCHD5	FALSE	FALSE
chr2	112586367	T	C	ENST00000324913	ENSG00000125611	CHCHD5	FALSE	FALSE
chr2	112586367	T	G	ENST00000324913	ENSG00000125611	CHCHD5	TRUE	FALSE
chr2	112588864	A	C	ENST00000324913	ENSG00000125611	CHCHD5	FALSE	FALSE
chr2	112588864	A	G	ENST00000324913	ENSG00000125611	CHCHD5	FALSE	FALSE
chr2	112588864	A	T	ENST00000324913	ENSG00000125611	CHCHD5	FALSE	FALSE
chr2	112588865	G	A	ENST00000324913	ENSG00000125611	CHCHD5	FALSE	FALSE
chr2	112588865	G	C	ENST00000324913	ENSG00000125611	CHCHD5	FALSE	FALSE
chr2	112588865	G	T	ENST00000324913	ENSG00000125611	CHCHD5	FALSE	FALSE
chr2	112588869	C	T	ENST00000324913	ENSG00000125611	CHCHD5	FALSE	FALSE
chr2	112646130	G	A	ENST00000272542	ENSG00000144136	SLC20A1	TRUE	FALSE
chr2	112646130	G	C	ENST00000272542	ENSG00000144136	SLC20A1	TRUE	FALSE
chr2	112646130	G	T	ENST00000272542	ENSG00000144136	SLC20A1	TRUE	FALSE
chr2	112646131	T	A	ENST00000272542	ENSG00000144136	SLC20A1	TRUE	FALSE
chr2	112646131	T	C	ENST00000272542	ENSG00000144136	SLC20A1	TRUE	FALSE
chr2	112646131	T	G	ENST00000272542	ENSG00000144136	SLC20A1	TRUE	FALSE
chr2	112646561	A	C	ENST00000272542	ENSG00000144136	SLC20A1	FALSE	FALSE
chr2	112646561	A	G	ENST00000272542	ENSG00000144136	SLC20A1	FALSE	FALSE
chr2	112646561	A	T	ENST00000272542	ENSG00000144136	SLC20A1	FALSE	FALSE
chr2	112646562	G	A	ENST00000272542	ENSG00000144136	SLC20A1	FALSE	FALSE
chr2	112646562	G	C	ENST00000272542	ENSG00000144136	SLC20A1	FALSE	FALSE
chr2	112646562	G	T	ENST00000272542	ENSG00000144136	SLC20A1	FALSE	FALSE
chr2	112646881	T	A	ENST00000272542	ENSG00000144136	SLC20A1	TRUE	FALSE
chr2	112646891	C	A	ENST00000272542	ENSG00000144136	SLC20A1	TRUE	FALSE
chr2	112646891	C	G	ENST00000272542	ENSG00000144136	SLC20A1	TRUE	FALSE
chr2	112646896	G	A	ENST00000272542	ENSG00000144136	SLC20A1	TRUE	FALSE
chr2	112646897	G	A	ENST00000272542	ENSG00000144136	SLC20A1	TRUE	FALSE
chr2	112646932	T	A	ENST00000272542	ENSG00000144136	SLC20A1	TRUE	TRUE
chr2	112646946	G	T	ENST00000272542	ENSG00000144136	SLC20A1	TRUE	TRUE
chr2	112646989	C	A	ENST00000272542	ENSG00000144136	SLC20A1	TRUE	TRUE
chr2	112646989	C	G	ENST00000272542	ENSG00000144136	SLC20A1	TRUE	TRUE
chr2	112647006	A	T	ENST00000272542	ENSG00000144136	SLC20A1	TRUE	TRUE
chr2	112647009	C	T	ENST00000272542	ENSG00000144136	SLC20A1	TRUE	TRUE
chr2	112647017	C	A	ENST00000272542	ENSG00000144136	SLC20A1	TRUE	TRUE
chr2	112647036	G	T	ENST00000272542	ENSG00000144136	SLC20A1	TRUE	TRUE
chr2	112647055	T	A	ENST00000272542	ENSG00000144136	SLC20A1	TRUE	TRUE
chr2	112647055	T	G	ENST00000272542	ENSG00000144136	SLC20A1	TRUE	TRUE
chr2	112647066	A	T	ENST00000272542	ENSG00000144136	SLC20A1	TRUE	TRUE
chr2	112647075	G	T	ENST00000272542	ENSG00000144136	SLC20A1	TRUE	TRUE
chr2	112647087	A	T	ENST00000272542	ENSG00000144136	SLC20A1	TRUE	TRUE
chr2	112647094	T	A	ENST00000272542	ENSG00000144136	SLC20A1	TRUE	TRUE
chr2	112647105	G	T	ENST00000272542	ENSG00000144136	SLC20A1	TRUE	TRUE
chr2	112647113	C	A	ENST00000272542	ENSG00000144136	SLC20A1	TRUE	TRUE
chr2	112647113	C	G	ENST00000272542	ENSG00000144136	SLC20A1	TRUE	TRUE
chr2	112647118	C	A	ENST00000272542	ENSG00000144136	SLC20A1	TRUE	TRUE
chr2	112647123	C	T	ENST00000272542	ENSG00000144136	SLC20A1	TRUE	TRUE
chr2	112647145	C	A	ENST00000272542	ENSG00000144136	SLC20A1	TRUE	TRUE
chr2	112647145	C	G	ENST00000272542	ENSG00000144136	SLC20A1	TRUE	TRUE
chr2	112647163	G	A	ENST00000272542	ENSG00000144136	SLC20A1	TRUE	FALSE
chr2	112647163	G	C	ENST00000272542	ENSG00000144136	SLC20A1	TRUE	FALSE
chr2	112647163	G	T	ENST00000272542	ENSG00000144136	SLC20A1	TRUE	FALSE
chr2	112647164	T	A	ENST00000272542	ENSG00000144136	SLC20A1	TRUE	FALSE
chr2	112647164	T	C	ENST00000272542	ENSG00000144136	SLC20A1	FALSE	FALSE
chr2	112647164	T	G	ENST00000272542	ENSG00000144136	SLC20A1	TRUE	FALSE
chr2	112647322	A	C	ENST00000272542	ENSG00000144136	SLC20A1	TRUE	FALSE
chr2	112647322	A	G	ENST00000272542	ENSG00000144136	SLC20A1	TRUE	FALSE
chr2	112647322	A	T	ENST00000272542	ENSG00000144136	SLC20A1	TRUE	FALSE
chr2	112647323	G	A	ENST00000272542	ENSG00000144136	SLC20A1	TRUE	FALSE
chr2	112647323	G	C	ENST00000272542	ENSG00000144136	SLC20A1	TRUE	FALSE
chr2	112647323	G	T	ENST00000272542	ENSG00000144136	SLC20A1	TRUE	FALSE
chr2	112647336	G	A	ENST00000272542	ENSG00000144136	SLC20A1	TRUE	TRUE
chr2	112647337	G	A	ENST00000272542	ENSG00000144136	SLC20A1	TRUE	TRUE
chr2	112647338	C	T	ENST00000272542	ENSG00000144136	SLC20A1	TRUE	TRUE
chr2	112647351	C	A	ENST00000272542	ENSG00000144136	SLC20A1	TRUE	TRUE
chr2	112647357	T	A	ENST00000272542	ENSG00000144136	SLC20A1	TRUE	TRUE
chr2	112647359	A	T	ENST00000272542	ENSG00000144136	SLC20A1	TRUE	TRUE
chr2	112647374	G	T	ENST00000272542	ENSG00000144136	SLC20A1	TRUE	TRUE
chr2	112647385	T	A	ENST00000272542	ENSG00000144136	SLC20A1	TRUE	TRUE
chr2	112647422	A	T	ENST00000272542	ENSG00000144136	SLC20A1	TRUE	TRUE
chr2	112647428	C	T	ENST00000272542	ENSG00000144136	SLC20A1	TRUE	TRUE
chr2	112647431	G	T	ENST00000272542	ENSG00000144136	SLC20A1	TRUE	TRUE
chr2	112647440	A	T	ENST00000272542	ENSG00000144136	SLC20A1	TRUE	TRUE
chr2	112647444	G	A	ENST00000272542	ENSG00000144136	SLC20A1	TRUE	TRUE
chr2	112647445	G	A	ENST00000272542	ENSG00000144136	SLC20A1	TRUE	TRUE
chr2	112647449	G	T	ENST00000272542	ENSG00000144136	SLC20A1	TRUE	TRUE
chr2	112647458	A	T	ENST00000272542	ENSG00000144136	SLC20A1	TRUE	TRUE
chr2	112647465	G	A	ENST00000272542	ENSG00000144136	SLC20A1	TRUE	FALSE
chr2	112647465	G	C	ENST00000272542	ENSG00000144136	SLC20A1	TRUE	FALSE
chr2	112647465	G	T	ENST00000272542	ENSG00000144136	SLC20A1	TRUE	FALSE
chr2	112647466	T	A	ENST00000272542	ENSG00000144136	SLC20A1	TRUE	FALSE
chr2	112647466	T	C	ENST00000272542	ENSG00000144136	SLC20A1	TRUE	FALSE
chr2	112647466	T	G	ENST00000272542	ENSG00000144136	SLC20A1	TRUE	FALSE
chr2	112647651	A	C	ENST00000272542	ENSG00000144136	SLC20A1	TRUE	FALSE
chr2	112647651	A	G	ENST00000272542	ENSG00000144136	SLC20A1	TRUE	FALSE
chr2	112647651	A	T	ENST00000272542	ENSG00000144136	SLC20A1	TRUE	FALSE
chr2	112647652	G	A	ENST00000272542	ENSG00000144136	SLC20A1	TRUE	FALSE
chr2	112647652	G	C	ENST00000272542	ENSG00000144136	SLC20A1	TRUE	FALSE
chr2	112647652	G	T	ENST00000272542	ENSG00000144136	SLC20A1	TRUE	FALSE
chr2	112647662	G	A	ENST00000272542	ENSG00000144136	SLC20A1	TRUE	TRUE
chr2	112647663	G	A	ENST00000272542	ENSG00000144136	SLC20A1	TRUE	TRUE
chr2	112647685	G	T	ENST00000272542	ENSG00000144136	SLC20A1	TRUE	TRUE
chr2	112647697	G	T	ENST00000272542	ENSG00000144136	SLC20A1	TRUE	TRUE
chr2	112647704	T	A	ENST00000272542	ENSG00000144136	SLC20A1	TRUE	TRUE
chr2	112647704	T	G	ENST00000272542	ENSG00000144136	SLC20A1	TRUE	TRUE
chr2	112647736	A	T	ENST00000272542	ENSG00000144136	SLC20A1	TRUE	TRUE
chr2	112647739	G	A	ENST00000272542	ENSG00000144136	SLC20A1	TRUE	FALSE
chr2	112647739	G	C	ENST00000272542	ENSG00000144136	SLC20A1	TRUE	FALSE
chr2	112647739	G	T	ENST00000272542	ENSG00000144136	SLC20A1	TRUE	FALSE
chr2	112647740	T	A	ENST00000272542	ENSG00000144136	SLC20A1	TRUE	FALSE
chr2	112647740	T	C	ENST00000272542	ENSG00000144136	SLC20A1	TRUE	FALSE
chr2	112647740	T	G	ENST00000272542	ENSG00000144136	SLC20A1	TRUE	FALSE
chr2	112652700	A	C	ENST00000272542	ENSG00000144136	SLC20A1	TRUE	FALSE
chr2	112652700	A	G	ENST00000272542	ENSG00000144136	SLC20A1	TRUE	FALSE
chr2	112652700	A	T	ENST00000272542	ENSG00000144136	SLC20A1	TRUE	FALSE
chr2	112652701	G	A	ENST00000272542	ENSG00000144136	SLC20A1	TRUE	FALSE
chr2	112652701	G	C	ENST00000272542	ENSG00000144136	SLC20A1	TRUE	FALSE
chr2	112652701	G	T	ENST00000272542	ENSG00000144136	SLC20A1	TRUE	FALSE
chr2	112652724	T	A	ENST00000272542	ENSG00000144136	SLC20A1	TRUE	TRUE
chr2	112652726	C	T	ENST00000272542	ENSG00000144136	SLC20A1	TRUE	TRUE
chr2	112652733	T	A	ENST00000272542	ENSG00000144136	SLC20A1	TRUE	TRUE
chr2	112652746	T	A	ENST00000272542	ENSG00000144136	SLC20A1	TRUE	TRUE
chr2	112652746	T	G	ENST00000272542	ENSG00000144136	SLC20A1	TRUE	TRUE
chr2	112652752	C	A	ENST00000272542	ENSG00000144136	SLC20A1	TRUE	TRUE
chr2	112652759	G	T	ENST00000272542	ENSG00000144136	SLC20A1	TRUE	TRUE
chr2	112652785	T	A	ENST00000272542	ENSG00000144136	SLC20A1	TRUE	TRUE
chr2	112652785	T	G	ENST00000272542	ENSG00000144136	SLC20A1	TRUE	TRUE
chr2	112652789	G	T	ENST00000272542	ENSG00000144136	SLC20A1	TRUE	TRUE
chr2	112652799	G	A	ENST00000272542	ENSG00000144136	SLC20A1	TRUE	FALSE
chr2	112652799	G	C	ENST00000272542	ENSG00000144136	SLC20A1	TRUE	FALSE
chr2	112652799	G	T	ENST00000272542	ENSG00000144136	SLC20A1	TRUE	FALSE
chr2	112652800	T	A	ENST00000272542	ENSG00000144136	SLC20A1	TRUE	TRUE
chr2	112652800	T	C	ENST00000272542	ENSG00000144136	SLC20A1	TRUE	FALSE
chr2	112652800	T	G	ENST00000272542	ENSG00000144136	SLC20A1	TRUE	TRUE
chr2	112657120	A	C	ENST00000272542	ENSG00000144136	SLC20A1	TRUE	FALSE
chr2	112657120	A	G	ENST00000272542	ENSG00000144136	SLC20A1	TRUE	FALSE
chr2	112657120	A	T	ENST00000272542	ENSG00000144136	SLC20A1	TRUE	FALSE
chr2	112657121	G	A	ENST00000272542	ENSG00000144136	SLC20A1	TRUE	FALSE
chr2	112657121	G	C	ENST00000272542	ENSG00000144136	SLC20A1	TRUE	FALSE
chr2	112657121	G	T	ENST00000272542	ENSG00000144136	SLC20A1	TRUE	FALSE
chr2	112657122	T	A	ENST00000272542	ENSG00000144136	SLC20A1	TRUE	TRUE
chr2	112657136	A	T	ENST00000272542	ENSG00000144136	SLC20A1	TRUE	TRUE
chr2	112657149	G	A	ENST00000272542	ENSG00000144136	SLC20A1	TRUE	TRUE
chr2	112657150	G	A	ENST00000272542	ENSG00000144136	SLC20A1	TRUE	TRUE
chr2	112657167	C	A	ENST00000272542	ENSG00000144136	SLC20A1	TRUE	TRUE
chr2	112657172	G	T	ENST00000272542	ENSG00000144136	SLC20A1	TRUE	TRUE
chr2	112657177	T	A	ENST00000272542	ENSG00000144136	SLC20A1	TRUE	TRUE
chr2	112657189	T	A	ENST00000272542	ENSG00000144136	SLC20A1	TRUE	TRUE
chr2	112657203	G	A	ENST00000272542	ENSG00000144136	SLC20A1	TRUE	TRUE
chr2	112657204	G	A	ENST00000272542	ENSG00000144136	SLC20A1	TRUE	TRUE
chr2	112657216	T	A	ENST00000272542	ENSG00000144136	SLC20A1	TRUE	TRUE
chr2	112657226	A	T	ENST00000272542	ENSG00000144136	SLC20A1	TRUE	TRUE
chr2	112657229	A	T	ENST00000272542	ENSG00000144136	SLC20A1	TRUE	TRUE
chr2	112657232	A	T	ENST00000272542	ENSG00000144136	SLC20A1	TRUE	TRUE
chr2	112657238	G	T	ENST00000272542	ENSG00000144136	SLC20A1	TRUE	TRUE
chr2	112657241	C	T	ENST00000272542	ENSG00000144136	SLC20A1	TRUE	TRUE
chr2	112657242	G	A	ENST00000272542	ENSG00000144136	SLC20A1	TRUE	FALSE
chr2	112657242	G	C	ENST00000272542	ENSG00000144136	SLC20A1	TRUE	FALSE
chr2	112657242	G	T	ENST00000272542	ENSG00000144136	SLC20A1	TRUE	FALSE
chr2	112657243	T	A	ENST00000272542	ENSG00000144136	SLC20A1	TRUE	FALSE
chr2	112657243	T	C	ENST00000272542	ENSG00000144136	SLC20A1	TRUE	FALSE
chr2	112657243	T	G	ENST00000272542	ENSG00000144136	SLC20A1	TRUE	FALSE
chr2	112658823	A	C	ENST00000272542	ENSG00000144136	SLC20A1	TRUE	FALSE
chr2	112658823	A	G	ENST00000272542	ENSG00000144136	SLC20A1	TRUE	FALSE
chr2	112658823	A	T	ENST00000272542	ENSG00000144136	SLC20A1	TRUE	FALSE
chr2	112658824	G	A	ENST00000272542	ENSG00000144136	SLC20A1	TRUE	FALSE
chr2	112658824	G	C	ENST00000272542	ENSG00000144136	SLC20A1	TRUE	FALSE
chr2	112658824	G	T	ENST00000272542	ENSG00000144136	SLC20A1	TRUE	FALSE
chr2	112658827	G	T	ENST00000272542	ENSG00000144136	SLC20A1	TRUE	TRUE
chr2	112658833	A	T	ENST00000272542	ENSG00000144136	SLC20A1	TRUE	TRUE
chr2	112658838	T	A	ENST00000272542	ENSG00000144136	SLC20A1	TRUE	TRUE
chr2	112658848	G	T	ENST00000272542	ENSG00000144136	SLC20A1	TRUE	TRUE
chr2	112658858	T	A	ENST00000272542	ENSG00000144136	SLC20A1	TRUE	TRUE
chr2	112658858	T	G	ENST00000272542	ENSG00000144136	SLC20A1	TRUE	TRUE
chr2	112658863	G	T	ENST00000272542	ENSG00000144136	SLC20A1	TRUE	TRUE
chr2	112658866	A	T	ENST00000272542	ENSG00000144136	SLC20A1
chr2	112658869	A	T	ENST00000272542	ENSG00000144136	SLC20A1	TRUE	TRUE
chr2	112658879	T	A	ENST00000272542	ENSG00000144136	SLC20A1	TRUE	TRUE
chr2	112658881	A	T	ENST00000272542	ENSG00000144136	SLC20A1	TRUE	TRUE
chr2	112658884	G	T	ENST00000272542	ENSG00000144136	SLC20A1	TRUE	TRUE
chr2	112658893	G	T	ENST00000272542	ENSG00000144136	SLC20A1	TRUE	TRUE
chr2	112658896	G	T	ENST00000272542	ENSG00000144136	SLC20A1	TRUE	TRUE
chr2	112658902	A	T	ENST00000272542	ENSG00000144136	SLC20A1	TRUE	TRUE
chr2	112658906	T	A	ENST00000272542	ENSG00000144136	SLC20A1	TRUE	TRUE
chr2	112658923	G	T	ENST00000272542	ENSG00000144136	SLC20A1	TRUE	TRUE
chr2	112658929	A	T	ENST00000272542	ENSG00000144136	SLC20A1	TRUE	TRUE
chr2	112658944	G	T	ENST00000272542	ENSG00000144136	SLC20A1	TRUE	TRUE
chr2	112658971	C	T	ENST00000272542	ENSG00000144136	SLC20A1	TRUE	TRUE
chr2	112658983	G	T	ENST00000272542	ENSG00000144136	SLC20A1	TRUE	TRUE
chr2	112658986	G	T	ENST00000272542	ENSG00000144136	SLC20A1	TRUE	TRUE
chr2	112658989	A	T	ENST00000272542	ENSG00000144136	SLC20A1	TRUE	TRUE
chr2	112658999	C	A	ENST00000272542	ENSG00000144136	SLC20A1	TRUE	TRUE
chr2	112658999	C	G	ENST00000272542	ENSG00000144136	SLC20A1	TRUE	TRUE
chr2	112659004	A	T	ENST00000272542	ENSG00000144136	SLC20A1	TRUE	TRUE
chr2	112659010	G	T	ENST00000272542	ENSG00000144136	SLC20A1	TRUE	TRUE
chr2	112659017	T	A	ENST00000272542	ENSG00000144136	SLC20A1	TRUE	TRUE
chr2	112659019	G	T	ENST00000272542	ENSG00000144136	SLC20A1	TRUE	TRUE
chr2	112659022	G	T	ENST00000272542	ENSG00000144136	SLC20A1	TRUE	TRUE
chr2	112659031	G	T	ENST00000272542	ENSG00000144136	SLC20A1	TRUE	TRUE
chr2	112659034	A	T	ENST00000272542	ENSG00000144136	SLC20A1	TRUE	TRUE
chr2	112659037	G	T	ENST00000272542	ENSG00000144136	SLC20A1	TRUE	TRUE
chr2	112659059	T	A	ENST00000272542	ENSG00000144136	SLC20A1	TRUE	TRUE
chr2	112659061	A	T	ENST00000272542	ENSG00000144136	SLC20A1	TRUE	TRUE
chr2	112659064	G	T	ENST00000272542	ENSG00000144136	SLC20A1	TRUE	TRUE
chr2	112659067	G	T	ENST00000272542	ENSG00000144136	SLC20A1	TRUE	TRUE
chr2	112659095	G	A	ENST00000272542	ENSG00000144136	SLC20A1	TRUE	FALSE
chr2	112659095	G	C	ENST00000272542	ENSG00000144136	SLC20A1	TRUE	FALSE
chr2	112659095	G	T	ENST00000272542	ENSG00000144136	SLC20A1	TRUE	FALSE
chr2	112659096	T	A	ENST00000272542	ENSG00000144136	SLC20A1	TRUE	FALSE
chr2	112659096	T	C	ENST00000272542	ENSG00000144136	SLC20A1	TRUE	FALSE
chr2	112659096	T	G	ENST00000272542	ENSG00000144136	SLC20A1	TRUE	FALSE
chr2	112659202	A	C	ENST00000272542	ENSG00000144136	SLC20A1	TRUE	FALSE
chr2	112659202	A	G	ENST00000272542	ENSG00000144136	SLC20A1	TRUE	FALSE
chr2	112659202	A	T	ENST00000272542	ENSG00000144136	SLC20A1	TRUE	FALSE
chr2	112659203	G	A	ENST00000272542	ENSG00000144136	SLC20A1	TRUE	FALSE
chr2	112659203	G	C	ENST00000272542	ENSG00000144136	SLC20A1	TRUE	FALSE
chr2	112659203	G	T	ENST00000272542	ENSG00000144136	SLC20A1	TRUE	FALSE
chr2	112659212	C	T	ENST00000272542	ENSG00000144136	SLC20A1	TRUE	TRUE
chr2	112659216	T	A	ENST00000272542	ENSG00000144136	SLC20A1	TRUE	TRUE
chr2	112659236	C	T	ENST00000272542	ENSG00000144136	SLC20A1	TRUE	TRUE
chr2	112659245	C	T	ENST00000272542	ENSG00000144136	SLC20A1	TRUE	TRUE
chr2	112659260	C	T	ENST00000272542	ENSG00000144136	SLC20A1	TRUE	TRUE
chr2	112659283	C	A	ENST00000272542	ENSG00000144136	SLC20A1	TRUE	TRUE
chr2	112659283	C	G	ENST00000272542	ENSG00000144136	SLC20A1	TRUE	TRUE
chr2	112659284	C	T	ENST00000272542	ENSG00000144136	SLC20A1	TRUE	TRUE
chr2	112659289	T	A	ENST00000272542	ENSG00000144136	SLC20A1	TRUE	TRUE
chr2	112659289	T	G	ENST00000272542	ENSG00000144136	SLC20A1	TRUE	TRUE
chr2	112659302	A	T	ENST00000272542	ENSG00000144136	SLC20A1	TRUE	TRUE
chr2	112659319	C	A	ENST00000272542	ENSG00000144136	SLC20A1	TRUE	TRUE
chr2	112659319	C	G	ENST00000272542	ENSG00000144136	SLC20A1	TRUE	TRUE
chr2	112659320	A	T	ENST00000272542	ENSG00000144136	SLC20A1	TRUE	TRUE
chr2	112659323	G	T	ENST00000272542	ENSG00000144136	SLC20A1	TRUE	TRUE
chr2	112659335	A	T	ENST00000272542	ENSG00000144136	SLC20A1	TRUE	TRUE
chr2	112659339	T	A	ENST00000272542	ENSG00000144136	SLC20A1	TRUE	TRUE
chr2	112659339	T	G	ENST00000272542	ENSG00000144136	SLC20A1	TRUE	TRUE
chr2	112659350	A	T	ENST00000272542	ENSG00000144136	SLC20A1	TRUE	TRUE
chr2	112659356	G	T	ENST00000272542	ENSG00000144136	SLC20A1	TRUE	TRUE
chr2	112659364	C	A	ENST00000272542	ENSG00000144136	SLC20A1	TRUE	TRUE
chr2	112659368	G	T	ENST00000272542	ENSG00000144136	SLC20A1	TRUE	TRUE
chr2	112659383	A	T	ENST00000272542	ENSG00000144136	SLC20A1	TRUE	TRUE
chr2	112659390	T	A	ENST00000272542	ENSG00000144136	SLC20A1	TRUE	TRUE
chr2	112659390	T	G	ENST00000272542	ENSG00000144136	SLC20A1	TRUE	TRUE
chr2	112659409	T	A	ENST00000272542	ENSG00000144136	SLC20A1	TRUE	TRUE
chr2	112659409	T	G	ENST00000272542	ENSG00000144136	SLC20A1	TRUE	TRUE
chr2	112659418	T	A	ENST00000272542	ENSG00000144136	SLC20A1	TRUE	TRUE
chr2	112659418	T	G	ENST00000272542	ENSG00000144136	SLC20A1	TRUE	TRUE
chr2	112659433	T	A	ENST00000272542	ENSG00000144136	SLC20A1	TRUE	TRUE
chr2	112659450	C	A	ENST00000272542	ENSG00000144136	SLC20A1	TRUE	TRUE
chr2	112659450	C	G	ENST00000272542	ENSG00000144136	SLC20A1	TRUE	TRUE
chr2	112659461	A	T	ENST00000272542	ENSG00000144136	SLC20A1	TRUE	TRUE
chr2	112659464	G	T	ENST00000272542	ENSG00000144136	SLC20A1	TRUE	TRUE
chr2	112659470	G	T	ENST00000272542	ENSG00000144136	SLC20A1	TRUE	TRUE
chr2	112659473	C	T	ENST00000272542	ENSG00000144136	SLC20A1	TRUE	TRUE
chr2	112659476	A	T	ENST00000272542	ENSG00000144136	SLC20A1	TRUE	TRUE
chr2	112659482	G	T	ENST00000272542	ENSG00000144136	SLC20A1	TRUE	TRUE
chr2	112659485	G	T	ENST00000272542	ENSG00000144136	SLC20A1	TRUE	TRUE
chr2	112659491	G	T	ENST00000272542	ENSG00000144136	SLC20A1	TRUE	TRUE
chr2	112659494	A	T	ENST00000272542	ENSG00000144136	SLC20A1	TRUE	TRUE
chr2	112659504	G	A	ENST00000272542	ENSG00000144136	SLC20A1	TRUE	TRUE
chr2	112659505	G	A	ENST00000272542	ENSG00000144136	SLC20A1	TRUE	TRUE
chr2	112659521	A	T	ENST00000272542	ENSG00000144136	SLC20A1	TRUE	TRUE
chr2	112659524	A	T	ENST00000272542	ENSG00000144136	SLC20A1	TRUE	TRUE
chr2	112659527	C	T	ENST00000272542	ENSG00000144136	SLC20A1	TRUE	TRUE
chr2	112659533	C	T	ENST00000272542	ENSG00000144136	SLC20A1	TRUE	TRUE
chr2	112659547	C	A	ENST00000272542	ENSG00000144136	SLC20A1	TRUE	TRUE
chr2	112659547	C	G	ENST00000272542	ENSG00000144136	SLC20A1	TRUE	TRUE
chr2	112659556	C	A	ENST00000272542	ENSG00000144136	SLC20A1	TRUE	TRUE
chr2	112659556	C	G	ENST00000272542	ENSG00000144136	SLC20A1	TRUE	TRUE
chr2	112659559	C	A	ENST00000272542	ENSG00000144136	SLC20A1	TRUE	TRUE
chr2	112659582	C	A	ENST00000272542	ENSG00000144136	SLC20A1	TRUE	TRUE
chr2	112659582	C	G	ENST00000272542	ENSG00000144136	SLC20A1	TRUE	TRUE
chr2	112659590	G	T	ENST00000272542	ENSG00000144136	SLC20A1	TRUE	TRUE
chr2	112659608	A	T	ENST00000272542	ENSG00000144136	SLC20A1	TRUE	TRUE
chr2	112659614	G	T	ENST00000272542	ENSG00000144136	SLC20A1	TRUE	TRUE
chr2	112659632	A	T	ENST00000272542	ENSG00000144136	SLC20A1	TRUE	TRUE
chr2	112659635	A	T	ENST00000272542	ENSG00000144136	SLC20A1	TRUE	TRUE
chr2	112659638	G	T	ENST00000272542	ENSG00000144136	SLC20A1	TRUE	TRUE
chr2	112659656	G	T	ENST00000272542	ENSG00000144136	SLC20A1	TRUE	TRUE
chr2	112659659	G	T	ENST00000272542	ENSG00000144136	SLC20A1	TRUE	TRUE
chr2	112659663	G	A	ENST00000272542	ENSG00000144136	SLC20A1	TRUE	TRUE
chr2	112659664	G	A	ENST00000272542	ENSG00000144136	SLC20A1	TRUE	TRUE
chr2	112659667	T	A	ENST00000272542	ENSG00000144136	SLC20A1	TRUE	TRUE
chr2	112659667	T	G	ENST00000272542	ENSG00000144136	SLC20A1	TRUE	TRUE
chr2	112659671	C	T	ENST00000272542	ENSG00000144136	SLC20A1	TRUE	TRUE
chr2	112659677	A	T	ENST00000272542	ENSG00000144136	SLC20A1	TRUE	TRUE
chr2	112659683	G	T	ENST00000272542	ENSG00000144136	SLC20A1	TRUE	TRUE
chr2	112659701	C	T	ENST00000272542	ENSG00000144136	SLC20A1	TRUE	TRUE
chr2	112659710	C	T	ENST00000272542	ENSG00000144136	SLC20A1	TRUE	TRUE
chr2	112659727	C	A	ENST00000272542	ENSG00000144136	SLC20A1	TRUE	TRUE
chr2	112659735	C	A	ENST00000272542	ENSG00000144136	SLC20A1	TRUE	TRUE
chr2	112659735	C	G	ENST00000272542	ENSG00000144136	SLC20A1	TRUE	TRUE
chr2	112659763	G	A	ENST00000272542	ENSG00000144136	SLC20A1	TRUE	FALSE
chr2	112659763	G	C	ENST00000272542	ENSG00000144136	SLC20A1	TRUE	FALSE
chr2	112659763	G	T	ENST00000272542	ENSG00000144136	SLC20A1	TRUE	FALSE
chr2	112659764	T	A	ENST00000272542	ENSG00000144136	SLC20A1	TRUE	FALSE
chr2	112659764	T	C	ENST00000272542	ENSG00000144136	SLC20A1	TRUE	FALSE
chr2	112659764	T	G	ENST00000272542	ENSG00000144136	SLC20A1	TRUE	FALSE
chr2	112660385	A	C	ENST00000272542	ENSG00000144136	SLC20A1	TRUE	FALSE
chr2	112660385	A	G	ENST00000272542	ENSG00000144136	SLC20A1	TRUE	FALSE
chr2	112660385	A	T	ENST00000272542	ENSG00000144136	SLC20A1	TRUE	FALSE
chr2	112660386	G	A	ENST00000272542	ENSG00000144136	SLC20A1	TRUE	FALSE
chr2	112660386	G	C	ENST00000272542	ENSG00000144136	SLC20A1	TRUE	FALSE
chr2	112660386	G	T	ENST00000272542	ENSG00000144136	SLC20A1	TRUE	FALSE
chr2	112660413	T	A	ENST00000272542	ENSG00000144136	SLC20A1	TRUE	TRUE
chr2	112660413	T	G	ENST00000272542	ENSG00000144136	SLC20A1	TRUE	TRUE
chr2	112660417	T	A	ENST00000272542	ENSG00000144136	SLC20A1	TRUE	TRUE
chr2	112660417	T	G	ENST00000272542	ENSG00000144136	SLC20A1	TRUE	TRUE
chr2	112660419	T	A	ENST00000272542	ENSG00000144136	SLC20A1	TRUE	TRUE
chr2	112660426	T	A	ENST00000272542	ENSG00000144136	SLC20A1	TRUE	TRUE
chr2	112660426	T	G	ENST00000272542	ENSG00000144136	SLC20A1	TRUE	TRUE
chr2	112660433	G	T	ENST00000272542	ENSG00000144136	SLC20A1	TRUE	TRUE
chr2	112660446	C	A	ENST00000272542	ENSG00000144136	SLC20A1	TRUE	TRUE
chr2	112660446	C	G	ENST00000272542	ENSG00000144136	SLC20A1	TRUE	TRUE
chr2	112660448	A	T	ENST00000272542	ENSG00000144136	SLC20A1	TRUE	TRUE
chr2	112660467	G	A	ENST00000272542	ENSG00000144136	SLC20A1	TRUE	TRUE
chr2	112660468	G	A	ENST00000272542	ENSG00000144136	SLC20A1	TRUE	TRUE
chr2	112660480	T	A	ENST00000272542	ENSG00000144136	SLC20A1	TRUE	TRUE
chr2	112660480	T	G	ENST00000272542	ENSG00000144136	SLC20A1	TRUE	TRUE
chr2	112660498	T	A	ENST00000272542	ENSG00000144136	SLC20A1	TRUE	TRUE
chr2	112660509	G	A	ENST00000272542	ENSG00000144136	SLC20A1	TRUE	TRUE
chr2	112660510	G	A	ENST00000272542	ENSG00000144136	SLC20A1	TRUE	TRUE
chr2	112660515	G	A	ENST00000272542	ENSG00000144136	SLC20A1	TRUE	TRUE
chr2	112660516	G	A	ENST00000272542	ENSG00000144136	SLC20A1	TRUE	TRUE
chr2	112660517	G	T	ENST00000272542	ENSG00000144136	SLC20A1	TRUE	TRUE
chr2	112660520	A	T	ENST00000272542	ENSG00000144136	SLC20A1	TRUE	TRUE
chr2	112660523	A	T	ENST00000272542	ENSG00000144136	SLC20A1	TRUE	TRUE
chr2	112660532	C	T	ENST00000272542	ENSG00000144136	SLC20A1	TRUE	TRUE
chr2	112660544	A	T	ENST00000272542	ENSG00000144136	SLC20A1	TRUE	TRUE
chr2	112660573	G	A	ENST00000272542	ENSG00000144136	SLC20A1	TRUE	FALSE
chr2	112660573	G	C	ENST00000272542	ENSG00000144136	SLC20A1	TRUE	FALSE
chr2	112660573	G	T	ENST00000272542	ENSG00000144136	SLC20A1	TRUE	FALSE
chr2	112660574	T	A	ENST00000272542	ENSG00000144136	SLC20A1	TRUE	FALSE
chr2	112660574	T	C	ENST00000272542	ENSG00000144136	SLC20A1	FALSE	FALSE
chr2	112660574	T	G	ENST00000272542	ENSG00000144136	SLC20A1	TRUE	FALSE
chr2	112661140	A	C	ENST00000272542	ENSG00000144136	SLC20A1	TRUE	FALSE
chr2	112661140	A	G	ENST00000272542	ENSG00000144136	SLC20A1	TRUE	FALSE
chr2	112661140	A	T	ENST00000272542	ENSG00000144136	SLC20A1	TRUE	FALSE
chr2	112661141	G	A	ENST00000272542	ENSG00000144136	SLC20A1	TRUE	FALSE
chr2	112661141	G	C	ENST00000272542	ENSG00000144136	SLC20A1	TRUE	FALSE
chr2	112661141	G	T	ENST00000272542	ENSG00000144136	SLC20A1	TRUE	FALSE
chr2	112661155	G	T	ENST00000272542	ENSG00000144136	SLC20A1	TRUE	TRUE
chr2	112661189	C	A	ENST00000272542	ENSG00000144136	SLC20A1	FALSE	FALSE
chr2	112661189	C	G	ENST00000272542	ENSG00000144136	SLC20A1	FALSE	FALSE
chr2	112661223	T	A	ENST00000272542	ENSG00000144136	SLC20A1	FALSE	FALSE
chr2	112661224	A	T	ENST00000272542	ENSG00000144136	SLC20A1	FALSE	FALSE
chr2	112661227	G	A	ENST00000272542	ENSG00000144136	SLC20A1	TRUE	FALSE
chr2	112661227	G	C	ENST00000272542	ENSG00000144136	SLC20A1	TRUE	FALSE
chr2	112661227	G	T	ENST00000272542	ENSG00000144136	SLC20A1	TRUE	FALSE
chr2	112661228	T	A	ENST00000272542	ENSG00000144136	SLC20A1	TRUE	FALSE
chr2	112661228	T	C	ENST00000272542	ENSG00000144136	SLC20A1	TRUE	FALSE
chr2	112661228	T	G	ENST00000272542	ENSG00000144136	SLC20A1	TRUE	FALSE
chr2	112662862	A	C	ENST00000272542	ENSG00000144136	SLC20A1	TRUE	FALSE
chr2	112662862	A	G	ENST00000272542	ENSG00000144136	SLC20A1	TRUE	FALSE
chr2	112662862	A	T	ENST00000272542	ENSG00000144136	SLC20A1	TRUE	FALSE
chr2	112662863	G	A	ENST00000272542	ENSG00000144136	SLC20A1	TRUE	FALSE
chr2	112662863	G	C	ENST00000272542	ENSG00000144136	SLC20A1	TRUE	FALSE
chr2	112662863	G	T	ENST00000272542	ENSG00000144136	SLC20A1	TRUE	FALSE
chr2	112662889	G	A	ENST00000272542	ENSG00000144136	SLC20A1	FALSE	FALSE
chr2	112662890	G	A	ENST00000272542	ENSG00000144136	SLC20A1	FALSE	FALSE
chr2	112662900	A	T	ENST00000272542	ENSG00000144136	SLC20A1	FALSE	FALSE
chr2	112662903	A	T	ENST00000272542	ENSG00000144136	SLC20A1	FALSE	FALSE
chr2	112662916	G	A	ENST00000272542	ENSG00000144136	SLC20A1	FALSE	FALSE
chr2	112662917	G	A	ENST00000272542	ENSG00000144136	SLC20A1	FALSE	FALSE
chr2	112662946	G	A	ENST00000272542	ENSG00000144136	SLC20A1	FALSE	FALSE
chr2	112662947	G	A	ENST00000272542	ENSG00000144136	SLC20A1	FALSE	FALSE
chr2	112662969	G	T	ENST00000272542	ENSG00000144136	SLC20A1	FALSE	FALSE
chr2	112663002	A	T	ENST00000272542	ENSG00000144136	SLC20A1	FALSE	FALSE
chr2	112663007	T	A	ENST00000272542	ENSG00000144136	SLC20A1	FALSE	FALSE
chr2	112663007	T	G	ENST00000272542	ENSG00000144136	SLC20A1	FALSE	FALSE
chr2	112663017	A	T	ENST00000272542	ENSG00000144136	SLC20A1	FALSE	FALSE
chr2	112721096	G	A	ENST00000688554	ENSG00000144130	NT5DC4	FALSE	FALSE
chr2	112721097	G	A	ENST00000688554	ENSG00000144130	NT5DC4	FALSE	FALSE
chr2	112721098	A	T	ENST00000688554	ENSG00000144130	NT5DC4	FALSE	FALSE
chr2	112721101	G	T	ENST00000688554	ENSG00000144130	NT5DC4	FALSE	FALSE
chr2	112721107	G	T	ENST00000688554	ENSG00000144130	NT5DC4	FALSE	FALSE
chr2	112721110	G	T	ENST00000688554	ENSG00000144130	NT5DC4	FALSE	FALSE
chr2	112721125	C	T	ENST00000688554	ENSG00000144130	NT5DC4	FALSE	FALSE
chr2	112721134	A	T	ENST00000688554	ENSG00000144130	NT5DC4		FALSE
chr2	112721137	C	T	ENST00000688554	ENSG00000144130	NT5DC4		FALSE
chr2	112721144	G	A	ENST00000688554	ENSG00000144130	NT5DC4		FALSE
chr2	112721145	G	A	ENST00000688554	ENSG00000144130	NT5DC4		FALSE
chr2	112721149	C	T	ENST00000688554	ENSG00000144130	NT5DC4		FALSE
chr2	112721154	G	A	ENST00000688554	ENSG00000144130	NT5DC4	FALSE	FALSE
chr2	112721154	G	C	ENST00000688554	ENSG00000144130	NT5DC4	FALSE	FALSE
chr2	112721154	G	T	ENST00000688554	ENSG00000144130	NT5DC4	FALSE	FALSE
chr2	112721155	T	A	ENST00000688554	ENSG00000144130	NT5DC4	FALSE	FALSE
chr2	112721155	T	C	ENST00000688554	ENSG00000144130	NT5DC4	FALSE	FALSE
chr2	112721155	T	G	ENST00000688554	ENSG00000144130	NT5DC4	FALSE	FALSE
chr2	112721816	A	C	ENST00000688554	ENSG00000144130	NT5DC4	TRUE	FALSE
chr2	112721816	A	G	ENST00000688554	ENSG00000144130	NT5DC4	TRUE	FALSE
chr2	112721816	A	T	ENST00000688554	ENSG00000144130	NT5DC4	TRUE	FALSE
chr2	112721817	G	A	ENST00000688554	ENSG00000144130	NT5DC4	TRUE	FALSE
chr2	112721817	G	C	ENST00000688554	ENSG00000144130	NT5DC4	TRUE	FALSE
chr2	112721817	G	T	ENST00000688554	ENSG00000144130	NT5DC4	TRUE	FALSE
chr2	112721849	A	T	ENST00000688554	ENSG00000144130	NT5DC4
chr2	112721860	C	A	ENST00000688554	ENSG00000144130	NT5DC4
chr2	112721881	C	A	ENST00000688554	ENSG00000144130	NT5DC4
chr2	112721881	C	G	ENST00000688554	ENSG00000144130	NT5DC4
chr2	112721892	G	A	ENST00000688554	ENSG00000144130	NT5DC4	FALSE	FALSE
chr2	112721892	G	C	ENST00000688554	ENSG00000144130	NT5DC4	FALSE	FALSE
chr2	112721892	G	T	ENST00000688554	ENSG00000144130	NT5DC4	FALSE	FALSE
chr2	112721893	T	A	ENST00000688554	ENSG00000144130	NT5DC4	FALSE	FALSE
chr2	112721893	T	C	ENST00000688554	ENSG00000144130	NT5DC4	FALSE	FALSE
chr2	112721893	T	G	ENST00000688554	ENSG00000144130	NT5DC4	FALSE	FALSE
chr2	112721984	A	C	ENST00000688554	ENSG00000144130	NT5DC4	TRUE	FALSE
chr2	112721984	A	G	ENST00000688554	ENSG00000144130	NT5DC4	TRUE	FALSE
chr2	112721984	A	T	ENST00000688554	ENSG00000144130	NT5DC4	TRUE	FALSE
chr2	112721985	G	A	ENST00000688554	ENSG00000144130	NT5DC4	TRUE	FALSE
chr2	112721985	G	C	ENST00000688554	ENSG00000144130	NT5DC4	TRUE	FALSE
chr2	112721985	G	T	ENST00000688554	ENSG00000144130	NT5DC4	TRUE	FALSE
chr2	112721990	C	A	ENST00000688554	ENSG00000144130	NT5DC4
chr2	112721990	C	G	ENST00000688554	ENSG00000144130	NT5DC4
chr2	112721991	A	T	ENST00000688554	ENSG00000144130	NT5DC4
chr2	112722005	T	A	ENST00000688554	ENSG00000144130	NT5DC4
chr2	112722005	T	G	ENST00000688554	ENSG00000144130	NT5DC4
chr2	112722006	G	T	ENST00000688554	ENSG00000144130	NT5DC4
chr2	112722021	G	T	ENST00000688554	ENSG00000144130	NT5DC4
chr2	112722033	G	T	ENST00000688554	ENSG00000144130	NT5DC4
chr2	112722047	C	A	ENST00000688554	ENSG00000144130	NT5DC4
chr2	112722056	C	A	ENST00000688554	ENSG00000144130	NT5DC4
chr2	112722056	C	G	ENST00000688554	ENSG00000144130	NT5DC4
chr2	112722063	G	T	ENST00000688554	ENSG00000144130	NT5DC4
chr2	112722077	C	A	ENST00000688554	ENSG00000144130	NT5DC4
chr2	112722077	C	G	ENST00000688554	ENSG00000144130	NT5DC4
chr2	112722083	C	A	ENST00000688554	ENSG00000144130	NT5DC4
chr2	112722083	C	G	ENST00000688554	ENSG00000144130	NT5DC4
chr2	112722104	G	A	ENST00000688554	ENSG00000144130	NT5DC4	TRUE	FALSE
chr2	112722104	G	C	ENST00000688554	ENSG00000144130	NT5DC4	TRUE	FALSE
chr2	112722104	G	T	ENST00000688554	ENSG00000144130	NT5DC4	TRUE	FALSE
chr2	112722105	T	A	ENST00000688554	ENSG00000144130	NT5DC4	TRUE	FALSE
chr2	112722105	T	C	ENST00000688554	ENSG00000144130	NT5DC4	TRUE	FALSE
chr2	112722105	T	G	ENST00000688554	ENSG00000144130	NT5DC4	TRUE	FALSE
chr2	112722181	A	C	ENST00000688554	ENSG00000144130	NT5DC4	TRUE	FALSE
chr2	112722181	A	G	ENST00000688554	ENSG00000144130	NT5DC4	TRUE	FALSE
chr2	112722181	A	T	ENST00000688554	ENSG00000144130	NT5DC4	TRUE	FALSE
chr2	112722182	G	A	ENST00000688554	ENSG00000144130	NT5DC4	TRUE	FALSE
chr2	112722182	G	C	ENST00000688554	ENSG00000144130	NT5DC4	TRUE	FALSE
chr2	112722182	G	T	ENST00000688554	ENSG00000144130	NT5DC4	TRUE	FALSE
chr2	112722199	G	T	ENST00000688554	ENSG00000144130	NT5DC4
chr2	112722207	T	A	ENST00000688554	ENSG00000144130	NT5DC4
chr2	112722207	T	G	ENST00000688554	ENSG00000144130	NT5DC4
chr2	112722220	A	T	ENST00000688554	ENSG00000144130	NT5DC4
chr2	112722258	T	A	ENST00000688554	ENSG00000144130	NT5DC4
chr2	112722258	T	G	ENST00000688554	ENSG00000144130	NT5DC4
chr2	112722275	C	A	ENST00000688554	ENSG00000144130	NT5DC4
chr2	112722279	G	A	ENST00000688554	ENSG00000144130	NT5DC4	TRUE	FALSE
chr2	112722279	G	C	ENST00000688554	ENSG00000144130	NT5DC4	TRUE	FALSE
chr2	112722279	G	T	ENST00000688554	ENSG00000144130	NT5DC4	TRUE	FALSE
chr2	112722280	T	A	ENST00000688554	ENSG00000144130	NT5DC4	TRUE	FALSE
chr2	112722280	T	C	ENST00000688554	ENSG00000144130	NT5DC4	TRUE	FALSE
chr2	112722280	T	G	ENST00000688554	ENSG00000144130	NT5DC4	TRUE	FALSE
chr2	112722481	A	C	ENST00000688554	ENSG00000144130	NT5DC4	FALSE	FALSE
chr2	112722481	A	G	ENST00000688554	ENSG00000144130	NT5DC4	FALSE	FALSE
chr2	112722481	A	T	ENST00000688554	ENSG00000144130	NT5DC4	FALSE	FALSE
chr2	112722482	G	A	ENST00000688554	ENSG00000144130	NT5DC4	FALSE	FALSE
chr2	112722482	G	C	ENST00000688554	ENSG00000144130	NT5DC4	FALSE	FALSE
chr2	112722482	G	T	ENST00000688554	ENSG00000144130	NT5DC4	FALSE	FALSE
chr2	112722502	G	T	ENST00000688554	ENSG00000144130	NT5DC4
chr2	112722509	G	A	ENST00000688554	ENSG00000144130	NT5DC4
chr2	112722510	G	A	ENST00000688554	ENSG00000144130	NT5DC4
chr2	112722519	C	A	ENST00000688554	ENSG00000144130	NT5DC4
chr2	112722519	C	G	ENST00000688554	ENSG00000144130	NT5DC4
chr2	112722526	A	T	ENST00000688554	ENSG00000144130	NT5DC4
chr2	112722535	C	T	ENST00000688554	ENSG00000144130	NT5DC4
chr2	112722550	C	T	ENST00000688554	ENSG00000144130	NT5DC4
chr2	112722555	T	A	ENST00000688554	ENSG00000144130	NT5DC4
chr2	112722561	C	A	ENST00000688554	ENSG00000144130	NT5DC4
chr2	112722561	C	G	ENST00000688554	ENSG00000144130	NT5DC4
chr2	112722589	G	T	ENST00000688554	ENSG00000144130	NT5DC4
chr2	112722590	G	A	ENST00000688554	ENSG00000144130	NT5DC4	TRUE	FALSE
chr2	112722590	G	C	ENST00000688554	ENSG00000144130	NT5DC4	TRUE	FALSE
chr2	112722590	G	T	ENST00000688554	ENSG00000144130	NT5DC4	TRUE	FALSE
chr2	112722591	T	A	ENST00000688554	ENSG00000144130	NT5DC4	TRUE	FALSE
chr2	112722591	T	C	ENST00000688554	ENSG00000144130	NT5DC4	TRUE	FALSE
chr2	112722591	T	G	ENST00000688554	ENSG00000144130	NT5DC4	TRUE	FALSE
chr2	112722712	A	C	ENST00000688554	ENSG00000144130	NT5DC4	FALSE	FALSE
chr2	112722712	A	G	ENST00000688554	ENSG00000144130	NT5DC4	FALSE	FALSE
chr2	112722712	A	T	ENST00000688554	ENSG00000144130	NT5DC4	FALSE	FALSE
chr2	112722713	G	A	ENST00000688554	ENSG00000144130	NT5DC4	FALSE	FALSE
chr2	112722713	G	C	ENST00000688554	ENSG00000144130	NT5DC4	FALSE	FALSE
chr2	112722713	G	T	ENST00000688554	ENSG00000144130	NT5DC4	FALSE	FALSE
chr2	112722721	C	A	ENST00000688554	ENSG00000144130	NT5DC4
chr2	112722721	C	G	ENST00000688554	ENSG00000144130	NT5DC4
chr2	112722727	T	A	ENST00000688554	ENSG00000144130	NT5DC4
chr2	112722727	T	G	ENST00000688554	ENSG00000144130	NT5DC4
chr2	112722733	C	A	ENST00000688554	ENSG00000144130	NT5DC4
chr2	112722735	T	A	ENST00000688554	ENSG00000144130	NT5DC4
chr2	112722757	C	A	ENST00000688554	ENSG00000144130	NT5DC4
chr2	112722766	C	A	ENST00000688554	ENSG00000144130	NT5DC4
chr2	112722766	C	G	ENST00000688554	ENSG00000144130	NT5DC4
chr2	112722772	G	A	ENST00000688554	ENSG00000144130	NT5DC4	FALSE	FALSE
chr2	112722772	G	C	ENST00000688554	ENSG00000144130	NT5DC4	FALSE	FALSE
chr2	112722772	G	T	ENST00000688554	ENSG00000144130	NT5DC4	FALSE	FALSE
chr2	112722773	T	A	ENST00000688554	ENSG00000144130	NT5DC4	FALSE	FALSE
chr2	112722773	T	C	ENST00000688554	ENSG00000144130	NT5DC4	FALSE	FALSE
chr2	112722773	T	G	ENST00000688554	ENSG00000144130	NT5DC4	FALSE	FALSE
chr2	112723079	A	C	ENST00000688554	ENSG00000144130	NT5DC4	TRUE	FALSE
chr2	112723079	A	G	ENST00000688554	ENSG00000144130	NT5DC4	TRUE	FALSE
chr2	112723079	A	T	ENST00000688554	ENSG00000144130	NT5DC4	TRUE	FALSE
chr2	112723080	G	A	ENST00000688554	ENSG00000144130	NT5DC4	TRUE	FALSE
chr2	112723080	G	C	ENST00000688554	ENSG00000144130	NT5DC4	TRUE	FALSE
chr2	112723080	G	T	ENST00000688554	ENSG00000144130	NT5DC4	TRUE	FALSE
chr2	112723084	T	A	ENST00000688554	ENSG00000144130	NT5DC4
chr2	112723096	T	A	ENST00000688554	ENSG00000144130	NT5DC4
chr2	112723096	T	G	ENST00000688554	ENSG00000144130	NT5DC4
chr2	112723097	C	T	ENST00000688554	ENSG00000144130	NT5DC4
chr2	112723124	C	T	ENST00000688554	ENSG00000144130	NT5DC4
chr2	112723136	C	T	ENST00000688554	ENSG00000144130	NT5DC4
chr2	112723169	C	T	ENST00000688554	ENSG00000144130	NT5DC4
chr2	112723173	C	A	ENST00000688554	ENSG00000144130	NT5DC4
chr2	112723175	G	A	ENST00000688554	ENSG00000144130	NT5DC4	TRUE	FALSE
chr2	112723175	G	C	ENST00000688554	ENSG00000144130	NT5DC4	TRUE	FALSE
chr2	112723175	G	T	ENST00000688554	ENSG00000144130	NT5DC4	TRUE	FALSE
chr2	112723176	T	A	ENST00000688554	ENSG00000144130	NT5DC4	TRUE	FALSE
chr2	112723176	T	C	ENST00000688554	ENSG00000144130	NT5DC4	TRUE	FALSE
chr2	112723176	T	G	ENST00000688554	ENSG00000144130	NT5DC4	TRUE	FALSE
chr2	112723416	A	C	ENST00000688554	ENSG00000144130	NT5DC4	TRUE	FALSE
chr2	112723416	A	G	ENST00000688554	ENSG00000144130	NT5DC4	TRUE	FALSE
chr2	112723416	A	T	ENST00000688554	ENSG00000144130	NT5DC4	TRUE	FALSE
chr2	112723417	G	A	ENST00000688554	ENSG00000144130	NT5DC4	TRUE	FALSE
chr2	112723417	G	C	ENST00000688554	ENSG00000144130	NT5DC4	TRUE	FALSE
chr2	112723417	G	T	ENST00000688554	ENSG00000144130	NT5DC4	TRUE	FALSE
chr2	112723423	T	A	ENST00000688554	ENSG00000144130	NT5DC4
chr2	112723427	A	T	ENST00000688554	ENSG00000144130	NT5DC4
chr2	112723430	A	T	ENST00000688554	ENSG00000144130	NT5DC4
chr2	112723439	G	T	ENST00000688554	ENSG00000144130	NT5DC4
chr2	112723446	T	A	ENST00000688554	ENSG00000144130	NT5DC4
chr2	112723448	G	T	ENST00000688554	ENSG00000144130	NT5DC4
chr2	112723451	A	T	ENST00000688554	ENSG00000144130	NT5DC4
chr2	112723456	T	A	ENST00000688554	ENSG00000144130	NT5DC4
chr2	112723456	T	G	ENST00000688554	ENSG00000144130	NT5DC4
chr2	112723460	A	T	ENST00000688554	ENSG00000144130	NT5DC4
chr2	112723463	A	T	ENST00000688554	ENSG00000144130	NT5DC4
chr2	112723469	G	A	ENST00000688554	ENSG00000144130	NT5DC4	FALSE	FALSE
chr2	112723469	G	C	ENST00000688554	ENSG00000144130	NT5DC4	FALSE	FALSE
chr2	112723469	G	T	ENST00000688554	ENSG00000144130	NT5DC4	FALSE	FALSE
chr2	112723470	T	A	ENST00000688554	ENSG00000144130	NT5DC4	FALSE	FALSE
chr2	112723470	T	C	ENST00000688554	ENSG00000144130	NT5DC4	FALSE	FALSE
chr2	112723470	T	G	ENST00000688554	ENSG00000144130	NT5DC4	FALSE	FALSE
chr2	112723717	A	C	ENST00000688554	ENSG00000144130	NT5DC4	TRUE	FALSE
chr2	112723717	A	G	ENST00000688554	ENSG00000144130	NT5DC4	TRUE	FALSE
chr2	112723717	A	T	ENST00000688554	ENSG00000144130	NT5DC4	TRUE	FALSE
chr2	112723718	G	A	ENST00000688554	ENSG00000144130	NT5DC4	TRUE	FALSE
chr2	112723718	G	C	ENST00000688554	ENSG00000144130	NT5DC4	TRUE	FALSE
chr2	112723718	G	T	ENST00000688554	ENSG00000144130	NT5DC4	TRUE	FALSE
chr2	112723743	A	T	ENST00000688554	ENSG00000144130	NT5DC4
chr2	112723749	A	T	ENST00000688554	ENSG00000144130	NT5DC4
chr2	112723752	G	T	ENST00000688554	ENSG00000144130	NT5DC4
chr2	112723761	A	T	ENST00000688554	ENSG00000144130	NT5DC4
chr2	112723790	C	A	ENST00000688554	ENSG00000144130	NT5DC4
chr2	112723790	C	G	ENST00000688554	ENSG00000144130	NT5DC4
chr2	112723796	C	A	ENST00000688554	ENSG00000144130	NT5DC4
chr2	112723796	C	G	ENST00000688554	ENSG00000144130	NT5DC4
chr2	112723803	G	A	ENST00000688554	ENSG00000144130	NT5DC4	TRUE	FALSE
chr2	112723803	G	C	ENST00000688554	ENSG00000144130	NT5DC4	TRUE	FALSE
chr2	112723803	G	T	ENST00000688554	ENSG00000144130	NT5DC4	TRUE	FALSE
chr2	112723804	T	A	ENST00000688554	ENSG00000144130	NT5DC4	TRUE	FALSE
chr2	112723804	T	C	ENST00000688554	ENSG00000144130	NT5DC4	TRUE	FALSE
chr2	112723804	T	G	ENST00000688554	ENSG00000144130	NT5DC4	TRUE	FALSE
chr2	112724092	A	C	ENST00000688554	ENSG00000144130	NT5DC4	TRUE	FALSE
chr2	112724092	A	G	ENST00000688554	ENSG00000144130	NT5DC4	TRUE	FALSE
chr2	112724092	A	T	ENST00000688554	ENSG00000144130	NT5DC4	TRUE	FALSE
chr2	112724093	G	A	ENST00000688554	ENSG00000144130	NT5DC4	TRUE	FALSE
chr2	112724093	G	C	ENST00000688554	ENSG00000144130	NT5DC4	TRUE	FALSE
chr2	112724093	G	T	ENST00000688554	ENSG00000144130	NT5DC4	TRUE	FALSE
chr2	112724108	C	A	ENST00000688554	ENSG00000144130	NT5DC4
chr2	112724108	C	G	ENST00000688554	ENSG00000144130	NT5DC4
chr2	112724124	G	T	ENST00000688554	ENSG00000144130	NT5DC4
chr2	112724127	G	A	ENST00000688554	ENSG00000144130	NT5DC4	TRUE	FALSE
chr2	112724127	G	C	ENST00000688554	ENSG00000144130	NT5DC4	TRUE	FALSE
chr2	112724127	G	T	ENST00000688554	ENSG00000144130	NT5DC4	TRUE	FALSE
chr2	112724128	T	A	ENST00000688554	ENSG00000144130	NT5DC4	TRUE	FALSE
chr2	112724128	T	C	ENST00000688554	ENSG00000144130	NT5DC4	FALSE	FALSE
chr2	112724128	T	G	ENST00000688554	ENSG00000144130	NT5DC4	TRUE	FALSE
chr2	112724779	A	C	ENST00000688554	ENSG00000144130	NT5DC4	FALSE	FALSE
chr2	112724779	A	G	ENST00000688554	ENSG00000144130	NT5DC4	FALSE	FALSE
chr2	112724779	A	T	ENST00000688554	ENSG00000144130	NT5DC4	FALSE	FALSE
chr2	112724780	G	A	ENST00000688554	ENSG00000144130	NT5DC4	FALSE	FALSE
chr2	112724780	G	C	ENST00000688554	ENSG00000144130	NT5DC4	FALSE	FALSE
chr2	112724780	G	T	ENST00000688554	ENSG00000144130	NT5DC4	FALSE	FALSE
chr2	112724784	G	T	ENST00000688554	ENSG00000144130	NT5DC4
chr2	112724791	C	A	ENST00000688554	ENSG00000144130	NT5DC4
chr2	112724803	G	A	ENST00000688554	ENSG00000144130	NT5DC4
chr2	112724804	G	A	ENST00000688554	ENSG00000144130	NT5DC4
chr2	112724813	C	A	ENST00000688554	ENSG00000144130	NT5DC4
chr2	112724813	C	G	ENST00000688554	ENSG00000144130	NT5DC4
chr2	112724838	C	T	ENST00000688554	ENSG00000144130	NT5DC4
chr2	112724841	A	T	ENST00000688554	ENSG00000144130	NT5DC4
chr2	112724859	G	T	ENST00000688554	ENSG00000144130	NT5DC4
chr2	112724866	T	A	ENST00000688554	ENSG00000144130	NT5DC4
chr2	112724877	C	T	ENST00000688554	ENSG00000144130	NT5DC4
chr2	112724904	G	T	ENST00000688554	ENSG00000144130	NT5DC4
chr2	112724907	G	A	ENST00000688554	ENSG00000144130	NT5DC4	FALSE	FALSE
chr2	112724907	G	C	ENST00000688554	ENSG00000144130	NT5DC4	FALSE	FALSE
chr2	112724907	G	T	ENST00000688554	ENSG00000144130	NT5DC4	FALSE	FALSE
chr2	112724908	T	A	ENST00000688554	ENSG00000144130	NT5DC4	FALSE	FALSE
chr2	112724908	T	C	ENST00000688554	ENSG00000144130	NT5DC4	FALSE	FALSE
chr2	112724908	T	G	ENST00000688554	ENSG00000144130	NT5DC4	FALSE	FALSE
chr2	112725172	A	C	ENST00000688554	ENSG00000144130	NT5DC4	FALSE	FALSE
chr2	112725172	A	G	ENST00000688554	ENSG00000144130	NT5DC4	FALSE	FALSE
chr2	112725172	A	T	ENST00000688554	ENSG00000144130	NT5DC4	FALSE	FALSE
chr2	112725173	G	A	ENST00000688554	ENSG00000144130	NT5DC4	FALSE	FALSE
chr2	112725173	G	C	ENST00000688554	ENSG00000144130	NT5DC4	FALSE	FALSE
chr2	112725173	G	T	ENST00000688554	ENSG00000144130	NT5DC4	FALSE	FALSE
chr2	112725178	C	A	ENST00000688554	ENSG00000144130	NT5DC4
chr2	112725178	C	G	ENST00000688554	ENSG00000144130	NT5DC4
chr2	112725180	G	T	ENST00000688554	ENSG00000144130	NT5DC4
chr2	112725183	A	T	ENST00000688554	ENSG00000144130	NT5DC4
chr2	112725203	C	A	ENST00000688554	ENSG00000144130	NT5DC4
chr2	112725203	C	G	ENST00000688554	ENSG00000144130	NT5DC4
chr2	112725216	C	T	ENST00000688554	ENSG00000144130	NT5DC4
chr2	112725224	T	A	ENST00000688554	ENSG00000144130	NT5DC4
chr2	112725233	C	A	ENST00000688554	ENSG00000144130	NT5DC4
chr2	112725233	C	G	ENST00000688554	ENSG00000144130	NT5DC4
chr2	112725237	G	T	ENST00000688554	ENSG00000144130	NT5DC4
chr2	112725241	G	A	ENST00000688554	ENSG00000144130	NT5DC4	FALSE	FALSE
chr2	112725241	G	C	ENST00000688554	ENSG00000144130	NT5DC4	FALSE	FALSE
chr2	112725241	G	T	ENST00000688554	ENSG00000144130	NT5DC4	FALSE	FALSE
chr2	112725242	T	A	ENST00000688554	ENSG00000144130	NT5DC4	FALSE	FALSE
chr2	112725242	T	C	ENST00000688554	ENSG00000144130	NT5DC4	FALSE	FALSE
chr2	112725242	T	G	ENST00000688554	ENSG00000144130	NT5DC4	FALSE	FALSE
chr2	112725380	A	C	ENST00000688554	ENSG00000144130	NT5DC4	TRUE	FALSE
chr2	112725380	A	G	ENST00000688554	ENSG00000144130	NT5DC4	TRUE	FALSE
chr2	112725380	A	T	ENST00000688554	ENSG00000144130	NT5DC4	TRUE	FALSE
chr2	112725381	G	A	ENST00000688554	ENSG00000144130	NT5DC4	TRUE	FALSE
chr2	112725381	G	C	ENST00000688554	ENSG00000144130	NT5DC4	TRUE	FALSE
chr2	112725381	G	T	ENST00000688554	ENSG00000144130	NT5DC4	TRUE	FALSE
chr2	112725388	C	A	ENST00000688554	ENSG00000144130	NT5DC4
chr2	112725401	C	A	ENST00000688554	ENSG00000144130	NT5DC4
chr2	112725402	G	T	ENST00000688554	ENSG00000144130	NT5DC4
chr2	112725437	C	A	ENST00000688554	ENSG00000144130	NT5DC4
chr2	112725437	C	G	ENST00000688554	ENSG00000144130	NT5DC4
chr2	112725468	A	T	ENST00000688554	ENSG00000144130	NT5DC4
chr2	112725474	A	T	ENST00000688554	ENSG00000144130	NT5DC4
chr2	112725477	A	T	ENST00000688554	ENSG00000144130	NT5DC4
chr2	112725483	C	T	ENST00000688554	ENSG00000144130	NT5DC4
chr2	112725490	G	A	ENST00000688554	ENSG00000144130	NT5DC4
chr2	112725491	G	A	ENST00000688554	ENSG00000144130	NT5DC4
chr2	112725500	C	A	ENST00000688554	ENSG00000144130	NT5DC4
chr2	112725513	G	T	ENST00000688554	ENSG00000144130	NT5DC4
chr2	112725523	G	A	ENST00000688554	ENSG00000144130	NT5DC4
chr2	112725524	G	A	ENST00000688554	ENSG00000144130	NT5DC4
chr2	112725525	G	T	ENST00000688554	ENSG00000144130	NT5DC4
chr2	112725538	G	A	ENST00000688554	ENSG00000144130	NT5DC4
chr2	112725539	G	A	ENST00000688554	ENSG00000144130	NT5DC4
chr2	112725543	C	T	ENST00000688554	ENSG00000144130	NT5DC4
chr2	112725546	G	T	ENST00000688554	ENSG00000144130	NT5DC4
chr2	112725549	A	T	ENST00000688554	ENSG00000144130	NT5DC4
chr2	112725552	G	T	ENST00000688554	ENSG00000144130	NT5DC4
chr2	112725553	G	A	ENST00000688554	ENSG00000144130	NT5DC4	TRUE	FALSE
chr2	112725553	G	C	ENST00000688554	ENSG00000144130	NT5DC4	TRUE	FALSE
chr2	112725553	G	T	ENST00000688554	ENSG00000144130	NT5DC4	TRUE	FALSE
chr2	112725554	T	A	ENST00000688554	ENSG00000144130	NT5DC4	TRUE	FALSE
chr2	112725554	T	C	ENST00000688554	ENSG00000144130	NT5DC4	TRUE	FALSE
chr2	112725554	T	G	ENST00000688554	ENSG00000144130	NT5DC4	TRUE	FALSE
chr2	112726236	A	C	ENST00000688554	ENSG00000144130	NT5DC4	TRUE	FALSE
chr2	112726236	A	G	ENST00000688554	ENSG00000144130	NT5DC4	TRUE	FALSE
chr2	112726236	A	T	ENST00000688554	ENSG00000144130	NT5DC4	TRUE	FALSE
chr2	112726237	G	A	ENST00000688554	ENSG00000144130	NT5DC4	TRUE	FALSE
chr2	112726237	G	C	ENST00000688554	ENSG00000144130	NT5DC4	TRUE	FALSE
chr2	112726237	G	T	ENST00000688554	ENSG00000144130	NT5DC4	TRUE	FALSE
chr2	112726244	T	A	ENST00000688554	ENSG00000144130	NT5DC4
chr2	112726246	G	T	ENST00000688554	ENSG00000144130	NT5DC4
chr2	112726249	G	T	ENST00000688554	ENSG00000144130	NT5DC4
chr2	112726255	A	T	ENST00000688554	ENSG00000144130	NT5DC4
chr2	112726258	A	T	ENST00000688554	ENSG00000144130	NT5DC4
chr2	112726287	C	A	ENST00000688554	ENSG00000144130	NT5DC4
chr2	112726287	C	G	ENST00000688554	ENSG00000144130	NT5DC4
chr2	112726288	C	T	ENST00000688554	ENSG00000144130	NT5DC4
chr2	112726290	G	A	ENST00000688554	ENSG00000144130	NT5DC4	TRUE	FALSE
chr2	112726290	G	C	ENST00000688554	ENSG00000144130	NT5DC4	TRUE	FALSE
chr2	112726290	G	T	ENST00000688554	ENSG00000144130	NT5DC4	TRUE	FALSE
chr2	112726291	T	A	ENST00000688554	ENSG00000144130	NT5DC4	TRUE	FALSE
chr2	112726291	T	C	ENST00000688554	ENSG00000144130	NT5DC4	TRUE	FALSE
chr2	112726291	T	G	ENST00000688554	ENSG00000144130	NT5DC4	TRUE	FALSE
chr2	112726676	A	C	ENST00000688554	ENSG00000144130	NT5DC4	TRUE	FALSE
chr2	112726676	A	G	ENST00000688554	ENSG00000144130	NT5DC4	TRUE	FALSE
chr2	112726676	A	T	ENST00000688554	ENSG00000144130	NT5DC4	TRUE	FALSE
chr2	112726677	G	A	ENST00000688554	ENSG00000144130	NT5DC4	TRUE	FALSE
chr2	112726677	G	C	ENST00000688554	ENSG00000144130	NT5DC4	TRUE	FALSE
chr2	112726677	G	T	ENST00000688554	ENSG00000144130	NT5DC4	TRUE	FALSE
chr2	112726699	T	A	ENST00000688554	ENSG00000144130	NT5DC4
chr2	112726700	G	T	ENST00000688554	ENSG00000144130	NT5DC4
chr2	112726706	C	T	ENST00000688554	ENSG00000144130	NT5DC4
chr2	112726724	A	T	ENST00000688554	ENSG00000144130	NT5DC4
chr2	112726727	A	T	ENST00000688554	ENSG00000144130	NT5DC4
chr2	112726730	G	T	ENST00000688554	ENSG00000144130	NT5DC4
chr2	112726736	C	T	ENST00000688554	ENSG00000144130	NT5DC4
chr2	112726739	G	A	ENST00000688554	ENSG00000144130	NT5DC4	FALSE	FALSE
chr2	112726739	G	C	ENST00000688554	ENSG00000144130	NT5DC4	FALSE	FALSE
chr2	112726739	G	T	ENST00000688554	ENSG00000144130	NT5DC4	FALSE	FALSE
chr2	112726740	T	A	ENST00000688554	ENSG00000144130	NT5DC4	FALSE	FALSE
chr2	112726740	T	C	ENST00000688554	ENSG00000144130	NT5DC4	FALSE	FALSE
chr2	112726740	T	G	ENST00000688554	ENSG00000144130	NT5DC4	FALSE	FALSE
chr2	112729625	A	C	ENST00000688554	ENSG00000144130	NT5DC4	TRUE	FALSE
chr2	112729625	A	G	ENST00000688554	ENSG00000144130	NT5DC4	TRUE	FALSE
chr2	112729625	A	T	ENST00000688554	ENSG00000144130	NT5DC4	TRUE	FALSE
chr2	112729626	G	A	ENST00000688554	ENSG00000144130	NT5DC4	TRUE	FALSE
chr2	112729626	G	C	ENST00000688554	ENSG00000144130	NT5DC4	TRUE	FALSE
chr2	112729626	G	T	ENST00000688554	ENSG00000144130	NT5DC4	TRUE	FALSE
chr2	112729636	G	T	ENST00000688554	ENSG00000144130	NT5DC4
chr2	112729640	C	A	ENST00000688554	ENSG00000144130	NT5DC4
chr2	112729640	C	G	ENST00000688554	ENSG00000144130	NT5DC4
chr2	112729648	G	T	ENST00000688554	ENSG00000144130	NT5DC4
chr2	112729651	C	T	ENST00000688554	ENSG00000144130	NT5DC4
chr2	112729654	G	T	ENST00000688554	ENSG00000144130	NT5DC4
chr2	112729657	C	T	ENST00000688554	ENSG00000144130	NT5DC4
chr2	112729683	C	A	ENST00000688554	ENSG00000144130	NT5DC4
chr2	112729695	C	A	ENST00000688554	ENSG00000144130	NT5DC4
chr2	112729699	C	T	ENST00000688554	ENSG00000144130	NT5DC4
chr2	112729705	G	A	ENST00000688554	ENSG00000144130	NT5DC4	TRUE	FALSE
chr2	112729705	G	C	ENST00000688554	ENSG00000144130	NT5DC4	TRUE	FALSE
chr2	112729705	G	T	ENST00000688554	ENSG00000144130	NT5DC4	TRUE	FALSE
chr2	112729706	T	A	ENST00000688554	ENSG00000144130	NT5DC4	TRUE	FALSE
chr2	112729706	T	C	ENST00000688554	ENSG00000144130	NT5DC4	TRUE	FALSE
chr2	112729706	T	G	ENST00000688554	ENSG00000144130	NT5DC4	TRUE	FALSE
chr2	112738827	G	C	ENST00000302450	ENSG00000169607	CKAP2L	FALSE	FALSE
chr2	112738827	G	T	ENST00000302450	ENSG00000169607	CKAP2L	FALSE	FALSE
chr2	112738831	C	A	ENST00000302450	ENSG00000169607	CKAP2L	FALSE	FALSE
chr2	112738840	G	A	ENST00000302450	ENSG00000169607	CKAP2L	FALSE	FALSE
chr2	112738848	A	T	ENST00000302450	ENSG00000169607	CKAP2L	FALSE	FALSE
chr2	112738867	C	A	ENST00000302450	ENSG00000169607	CKAP2L	FALSE	FALSE
chr2	112738873	T	A	ENST00000302450	ENSG00000169607	CKAP2L	FALSE	FALSE
chr2	112738886	A	T	ENST00000302450	ENSG00000169607	CKAP2L	FALSE	FALSE
chr2	112738891	T	A	ENST00000302450	ENSG00000169607	CKAP2L	FALSE	FALSE
chr2	112738897	C	A	ENST00000302450	ENSG00000169607	CKAP2L	FALSE	FALSE
chr2	112738900	C	A	ENST00000302450	ENSG00000169607	CKAP2L	FALSE	FALSE
chr2	112738906	C	A	ENST00000302450	ENSG00000169607	CKAP2L	FALSE	FALSE
chr2	112738908	A	C	ENST00000302450	ENSG00000169607	CKAP2L	FALSE	FALSE
chr2	112738908	A	T	ENST00000302450	ENSG00000169607	CKAP2L	FALSE	FALSE
chr2	112738911	A	C	ENST00000688554	ENSG00000144130	NT5DC4	FALSE	FALSE
chr2	112738911	A	G	ENST00000688554	ENSG00000144130	NT5DC4	FALSE	FALSE
chr2	112738911	A	T	ENST00000688554	ENSG00000144130	NT5DC4	FALSE	FALSE
chr2	112738912	G	A	ENST00000688554	ENSG00000144130	NT5DC4	FALSE	FALSE
chr2	112738912	G	C	ENST00000688554	ENSG00000144130	NT5DC4	FALSE	FALSE
chr2	112738912	G	T	ENST00000688554	ENSG00000144130	NT5DC4	FALSE	FALSE
chr2	112738915	C	A	ENST00000302450	ENSG00000169607	CKAP2L	FALSE	FALSE
chr2	112738919	A	T	ENST00000688554	ENSG00000144130	NT5DC4	FALSE	FALSE
chr2	112738922	A	T	ENST00000688554	ENSG00000144130	NT5DC4	FALSE	FALSE
chr2	112738933	C	A	ENST00000688554	ENSG00000144130	NT5DC4	FALSE	FALSE
chr2	112738933	C	G	ENST00000688554	ENSG00000144130	NT5DC4	FALSE	FALSE
chr2	112738935	A	C	ENST00000302450	ENSG00000169607	CKAP2L	FALSE	FALSE
chr2	112738935	A	T	ENST00000302450	ENSG00000169607	CKAP2L	FALSE	FALSE
chr2	112738945	C	A	ENST00000302450	ENSG00000169607	CKAP2L	FALSE	FALSE
chr2	112738948	G	A	ENST00000302450	ENSG00000169607	CKAP2L	FALSE	FALSE
chr2	112738957	C	A	ENST00000302450	ENSG00000169607	CKAP2L	FALSE	FALSE
chr2	112738961	G	C	ENST00000302450	ENSG00000169607	CKAP2L	FALSE	FALSE
chr2	112738961	G	T	ENST00000302450	ENSG00000169607	CKAP2L	FALSE	FALSE
chr2	112738978	G	A	ENST00000302450	ENSG00000169607	CKAP2L	FALSE	FALSE
chr2	112738981	C	A	ENST00000302450	ENSG00000169607	CKAP2L	FALSE	FALSE
chr2	112738989	G	T	ENST00000302450	ENSG00000169607	CKAP2L	FALSE	FALSE
chr2	112738992	G	T	ENST00000302450	ENSG00000169607	CKAP2L	FALSE	FALSE
chr2	112739017	T	A	ENST00000302450	ENSG00000169607	CKAP2L	FALSE	FALSE
chr2	112739026	G	A	ENST00000302450	ENSG00000169607	CKAP2L	FALSE	FALSE
chr2	112739032	C	A	ENST00000302450	ENSG00000169607	CKAP2L	FALSE	FALSE
chr2	112739049	C	A	ENST00000302450	ENSG00000169607	CKAP2L	TRUE	FALSE
chr2	112739049	C	G	ENST00000302450	ENSG00000169607	CKAP2L	TRUE	FALSE
chr2	112739049	C	T	ENST00000302450	ENSG00000169607	CKAP2L	TRUE	FALSE
chr2	112739050	T	A	ENST00000302450	ENSG00000169607	CKAP2L	TRUE	FALSE
chr2	112739050	T	C	ENST00000302450	ENSG00000169607	CKAP2L	TRUE	FALSE
chr2	112739050	T	G	ENST00000302450	ENSG00000169607	CKAP2L	TRUE	FALSE
chr2	112740816	A	C	ENST00000302450	ENSG00000169607	CKAP2L	TRUE	FALSE
chr2	112740816	A	G	ENST00000302450	ENSG00000169607	CKAP2L	TRUE	FALSE
chr2	112740816	A	T	ENST00000302450	ENSG00000169607	CKAP2L	TRUE	FALSE
chr2	112740817	C	A	ENST00000302450	ENSG00000169607	CKAP2L	TRUE	FALSE
chr2	112740817	C	G	ENST00000302450	ENSG00000169607	CKAP2L	TRUE	FALSE
chr2	112740817	C	T	ENST00000302450	ENSG00000169607	CKAP2L	TRUE	FALSE
chr2	112740819	T	A	ENST00000302450	ENSG00000169607	CKAP2L	FALSE	FALSE
chr2	112740837	G	A	ENST00000302450	ENSG00000169607	CKAP2L	FALSE	FALSE
chr2	112740839	A	C	ENST00000302450	ENSG00000169607	CKAP2L	FALSE	FALSE
chr2	112740839	A	T	ENST00000302450	ENSG00000169607	CKAP2L	FALSE	FALSE
chr2	112740843	T	A	ENST00000302450	ENSG00000169607	CKAP2L	FALSE	FALSE
chr2	112740853	A	C	ENST00000302450	ENSG00000169607	CKAP2L	FALSE	FALSE
chr2	112740853	A	T	ENST00000302450	ENSG00000169607	CKAP2L	FALSE	FALSE
chr2	112740864	G	A	ENST00000302450	ENSG00000169607	CKAP2L	FALSE	FALSE
chr2	112740867	C	A	ENST00000302450	ENSG00000169607	CKAP2L	FALSE	FALSE
chr2	112740873	T	A	ENST00000302450	ENSG00000169607	CKAP2L	TRUE	TRUE
chr2	112740882	G	A	ENST00000302450	ENSG00000169607	CKAP2L	TRUE	TRUE
chr2	112740900	G	A	ENST00000302450	ENSG00000169607	CKAP2L	TRUE	TRUE
chr2	112740903	C	A	ENST00000302450	ENSG00000169607	CKAP2L	TRUE	TRUE
chr2	112740909	C	A	ENST00000302450	ENSG00000169607	CKAP2L	TRUE	TRUE
chr2	112740912	T	A	ENST00000302450	ENSG00000169607	CKAP2L	TRUE	TRUE
chr2	112740922	A	T	ENST00000302450	ENSG00000169607	CKAP2L	TRUE	TRUE
chr2	112740930	T	A	ENST00000302450	ENSG00000169607	CKAP2L	TRUE	TRUE
chr2	112740939	C	A	ENST00000302450	ENSG00000169607	CKAP2L	TRUE	TRUE
chr2	112740945	T	A	ENST00000302450	ENSG00000169607	CKAP2L	TRUE	TRUE
chr2	112740948	T	A	ENST00000302450	ENSG00000169607	CKAP2L	TRUE	TRUE
chr2	112740957	C	A	ENST00000302450	ENSG00000169607	CKAP2L	TRUE	TRUE
chr2	112740960	C	A	ENST00000302450	ENSG00000169607	CKAP2L	TRUE	TRUE
chr2	112740965	G	C	ENST00000302450	ENSG00000169607	CKAP2L	TRUE	TRUE
chr2	112740965	G	T	ENST00000302450	ENSG00000169607	CKAP2L	TRUE	TRUE
chr2	112740981	C	A	ENST00000302450	ENSG00000169607	CKAP2L	TRUE	TRUE
chr2	112740989	A	C	ENST00000302450	ENSG00000169607	CKAP2L	TRUE	TRUE
chr2	112740989	A	T	ENST00000302450	ENSG00000169607	CKAP2L	TRUE	TRUE
chr2	112741008	C	A	ENST00000302450	ENSG00000169607	CKAP2L	TRUE	FALSE
chr2	112741008	C	G	ENST00000302450	ENSG00000169607	CKAP2L	TRUE	FALSE
chr2	112741008	C	T	ENST00000302450	ENSG00000169607	CKAP2L	TRUE	FALSE
chr2	112741009	T	A	ENST00000302450	ENSG00000169607	CKAP2L	TRUE	FALSE
chr2	112741009	T	C	ENST00000302450	ENSG00000169607	CKAP2L	TRUE	FALSE
chr2	112741009	T	G	ENST00000302450	ENSG00000169607	CKAP2L	TRUE	FALSE
chr2	112742704	A	C	ENST00000302450	ENSG00000169607	CKAP2L	TRUE	FALSE
chr2	112742704	A	G	ENST00000302450	ENSG00000169607	CKAP2L	TRUE	FALSE
chr2	112742704	A	T	ENST00000302450	ENSG00000169607	CKAP2L	TRUE	FALSE
chr2	112742705	C	A	ENST00000302450	ENSG00000169607	CKAP2L	TRUE	FALSE
chr2	112742705	C	G	ENST00000302450	ENSG00000169607	CKAP2L	TRUE	FALSE
chr2	112742705	C	T	ENST00000302450	ENSG00000169607	CKAP2L	TRUE	FALSE
chr2	112742709	C	A	ENST00000302450	ENSG00000169607	CKAP2L	TRUE	TRUE
chr2	112742718	T	A	ENST00000302450	ENSG00000169607	CKAP2L	TRUE	TRUE
chr2	112742723	G	C	ENST00000302450	ENSG00000169607	CKAP2L	TRUE	TRUE
chr2	112742723	G	T	ENST00000302450	ENSG00000169607	CKAP2L	TRUE	TRUE
chr2	112742730	G	A	ENST00000302450	ENSG00000169607	CKAP2L	TRUE	TRUE
chr2	112742732	A	T	ENST00000302450	ENSG00000169607	CKAP2L	TRUE	TRUE
chr2	112742751	T	A	ENST00000302450	ENSG00000169607	CKAP2L	TRUE	TRUE
chr2	112742756	A	T	ENST00000302450	ENSG00000169607	CKAP2L	TRUE	TRUE
chr2	112742760	C	A	ENST00000302450	ENSG00000169607	CKAP2L	TRUE	TRUE
chr2	112742763	G	A	ENST00000302450	ENSG00000169607	CKAP2L	TRUE	TRUE
chr2	112742770	C	A	ENST00000302450	ENSG00000169607	CKAP2L	TRUE	FALSE
chr2	112742770	C	G	ENST00000302450	ENSG00000169607	CKAP2L	TRUE	FALSE
chr2	112742770	C	T	ENST00000302450	ENSG00000169607	CKAP2L	TRUE	FALSE
chr2	112742771	T	A	ENST00000302450	ENSG00000169607	CKAP2L	TRUE	FALSE
chr2	112742771	T	C	ENST00000302450	ENSG00000169607	CKAP2L	TRUE	FALSE
chr2	112742771	T	G	ENST00000302450	ENSG00000169607	CKAP2L	TRUE	FALSE
chr2	112746418	A	C	ENST00000302450	ENSG00000169607	CKAP2L	TRUE	FALSE
chr2	112746418	A	G	ENST00000302450	ENSG00000169607	CKAP2L	TRUE	FALSE
chr2	112746418	A	T	ENST00000302450	ENSG00000169607	CKAP2L	TRUE	FALSE
chr2	112746419	C	A	ENST00000302450	ENSG00000169607	CKAP2L	TRUE	FALSE
chr2	112746419	C	G	ENST00000302450	ENSG00000169607	CKAP2L	TRUE	FALSE
chr2	112746419	C	T	ENST00000302450	ENSG00000169607	CKAP2L	TRUE	FALSE
chr2	112746434	T	A	ENST00000302450	ENSG00000169607	CKAP2L	TRUE	TRUE
chr2	112746443	C	A	ENST00000302450	ENSG00000169607	CKAP2L	TRUE	TRUE
chr2	112746446	C	A	ENST00000302450	ENSG00000169607	CKAP2L	TRUE	TRUE
chr2	112746447	A	C	ENST00000302450	ENSG00000169607	CKAP2L	TRUE	TRUE
chr2	112746447	A	T	ENST00000302450	ENSG00000169607	CKAP2L	TRUE	TRUE
chr2	112746476	T	A	ENST00000302450	ENSG00000169607	CKAP2L	TRUE	TRUE
chr2	112746484	A	T	ENST00000302450	ENSG00000169607	CKAP2L	TRUE	TRUE
chr2	112746487	A	T	ENST00000302450	ENSG00000169607	CKAP2L	TRUE	TRUE
chr2	112746491	T	A	ENST00000302450	ENSG00000169607	CKAP2L	TRUE	TRUE
chr2	112746497	T	A	ENST00000302450	ENSG00000169607	CKAP2L	TRUE	TRUE
chr2	112746498	G	T	ENST00000302450	ENSG00000169607	CKAP2L	TRUE	TRUE
chr2	112746504	C	T	ENST00000302450	ENSG00000169607	CKAP2L	TRUE	TRUE
chr2	112746505	C	T	ENST00000302450	ENSG00000169607	CKAP2L	TRUE	TRUE
chr2	112746512	T	A	ENST00000302450	ENSG00000169607	CKAP2L	TRUE	TRUE
chr2	112746521	T	A	ENST00000302450	ENSG00000169607	CKAP2L	TRUE	TRUE
chr2	112746524	C	A	ENST00000302450	ENSG00000169607	CKAP2L	TRUE	TRUE
chr2	112746530	C	A	ENST00000302450	ENSG00000169607	CKAP2L	TRUE	TRUE
chr2	112746544	A	T	ENST00000302450	ENSG00000169607	CKAP2L	TRUE	TRUE
chr2	112746560	C	A	ENST00000302450	ENSG00000169607	CKAP2L	TRUE	TRUE
chr2	112746576	C	A	ENST00000302450	ENSG00000169607	CKAP2L	TRUE	FALSE
chr2	112746576	C	G	ENST00000302450	ENSG00000169607	CKAP2L	TRUE	FALSE
chr2	112746576	C	T	ENST00000302450	ENSG00000169607	CKAP2L	TRUE	FALSE
chr2	112746577	T	A	ENST00000302450	ENSG00000169607	CKAP2L	TRUE	FALSE
chr2	112746577	T	C	ENST00000302450	ENSG00000169607	CKAP2L	TRUE	FALSE
chr2	112746577	T	G	ENST00000302450	ENSG00000169607	CKAP2L	TRUE	FALSE
chr2	112752265	A	C	ENST00000302450	ENSG00000169607	CKAP2L	TRUE	FALSE
chr2	112752265	A	G	ENST00000302450	ENSG00000169607	CKAP2L	TRUE	FALSE
chr2	112752265	A	T	ENST00000302450	ENSG00000169607	CKAP2L	TRUE	FALSE
chr2	112752266	C	A	ENST00000302450	ENSG00000169607	CKAP2L	TRUE	FALSE
chr2	112752266	C	G	ENST00000302450	ENSG00000169607	CKAP2L	TRUE	FALSE
chr2	112752266	C	T	ENST00000302450	ENSG00000169607	CKAP2L	TRUE	FALSE
chr2	112752272	C	A	ENST00000302450	ENSG00000169607	CKAP2L	TRUE	TRUE
chr2	112752285	A	T	ENST00000302450	ENSG00000169607	CKAP2L	TRUE	TRUE
chr2	112752290	C	A	ENST00000302450	ENSG00000169607	CKAP2L	TRUE	TRUE
chr2	112752311	T	A	ENST00000302450	ENSG00000169607	CKAP2L	TRUE	TRUE
chr2	112752323	C	A	ENST00000302450	ENSG00000169607	CKAP2L	TRUE	TRUE
chr2	112752329	G	A	ENST00000302450	ENSG00000169607	CKAP2L	TRUE	TRUE
chr2	112752335	T	A	ENST00000302450	ENSG00000169607	CKAP2L	TRUE	TRUE
chr2	112752338	T	A	ENST00000302450	ENSG00000169607	CKAP2L	TRUE	TRUE
chr2	112752341	C	A	ENST00000302450	ENSG00000169607	CKAP2L	TRUE	TRUE
chr2	112752344	C	A	ENST00000302450	ENSG00000169607	CKAP2L	TRUE	TRUE
chr2	112752347	C	A	ENST00000302450	ENSG00000169607	CKAP2L	TRUE	TRUE
chr2	112752350	C	A	ENST00000302450	ENSG00000169607	CKAP2L	TRUE	TRUE
chr2	112752353	T	A	ENST00000302450	ENSG00000169607	CKAP2L	TRUE	TRUE
chr2	112752356	C	A	ENST00000302450	ENSG00000169607	CKAP2L	TRUE	TRUE
chr2	112752365	T	A	ENST00000302450	ENSG00000169607	CKAP2L	TRUE	TRUE
chr2	112752366	C	T	ENST00000302450	ENSG00000169607	CKAP2L	TRUE	TRUE
chr2	112752367	C	T	ENST00000302450	ENSG00000169607	CKAP2L	TRUE	TRUE
chr2	112752373	G	C	ENST00000302450	ENSG00000169607	CKAP2L	TRUE	TRUE
chr2	112752373	G	T	ENST00000302450	ENSG00000169607	CKAP2L	TRUE	TRUE
chr2	112752386	C	A	ENST00000302450	ENSG00000169607	CKAP2L	TRUE	TRUE
chr2	112752389	T	A	ENST00000302450	ENSG00000169607	CKAP2L	TRUE	TRUE
chr2	112752398	T	A	ENST00000302450	ENSG00000169607	CKAP2L	TRUE	TRUE
chr2	112752401	T	A	ENST00000302450	ENSG00000169607	CKAP2L	TRUE	TRUE
chr2	112752404	T	A	ENST00000302450	ENSG00000169607	CKAP2L	TRUE	TRUE
chr2	112752410	T	A	ENST00000302450	ENSG00000169607	CKAP2L	TRUE	TRUE
chr2	112752416	C	A	ENST00000302450	ENSG00000169607	CKAP2L	TRUE	TRUE
chr2	112752431	T	A	ENST00000302450	ENSG00000169607	CKAP2L	TRUE	TRUE
chr2	112752432	A	C	ENST00000302450	ENSG00000169607	CKAP2L	TRUE	TRUE
chr2	112752432	A	T	ENST00000302450	ENSG00000169607	CKAP2L	TRUE	TRUE
chr2	112752440	T	A	ENST00000302450	ENSG00000169607	CKAP2L	TRUE	TRUE
chr2	112752443	C	A	ENST00000302450	ENSG00000169607	CKAP2L	TRUE	TRUE
chr2	112752446	T	A	ENST00000302450	ENSG00000169607	CKAP2L	TRUE	TRUE
chr2	112752452	T	A	ENST00000302450	ENSG00000169607	CKAP2L	TRUE	TRUE
chr2	112752455	G	A	ENST00000302450	ENSG00000169607	CKAP2L	TRUE	TRUE
chr2	112752456	C	T	ENST00000302450	ENSG00000169607	CKAP2L	TRUE	TRUE
chr2	112752457	C	T	ENST00000302450	ENSG00000169607	CKAP2L	TRUE	TRUE
chr2	112752461	C	A	ENST00000302450	ENSG00000169607	CKAP2L	TRUE	TRUE
chr2	112752464	C	A	ENST00000302450	ENSG00000169607	CKAP2L	TRUE	TRUE
chr2	112752470	G	A	ENST00000302450	ENSG00000169607	CKAP2L	TRUE	TRUE
chr2	112752473	T	A	ENST00000302450	ENSG00000169607	CKAP2L	TRUE	TRUE
chr2	112752475	C	A	ENST00000302450	ENSG00000169607	CKAP2L	TRUE	FALSE
chr2	112752475	C	G	ENST00000302450	ENSG00000169607	CKAP2L	TRUE	FALSE
chr2	112752475	C	T	ENST00000302450	ENSG00000169607	CKAP2L	TRUE	FALSE
chr2	112752476	T	A	ENST00000302450	ENSG00000169607	CKAP2L	TRUE	FALSE
chr2	112752476	T	C	ENST00000302450	ENSG00000169607	CKAP2L	TRUE	FALSE
chr2	112752476	T	G	ENST00000302450	ENSG00000169607	CKAP2L	TRUE	FALSE
chr2	112755975	A	C	ENST00000302450	ENSG00000169607	CKAP2L	FALSE	FALSE
chr2	112755975	A	G	ENST00000302450	ENSG00000169607	CKAP2L	FALSE	FALSE
chr2	112755975	A	T	ENST00000302450	ENSG00000169607	CKAP2L	FALSE	FALSE
chr2	112755976	C	A	ENST00000302450	ENSG00000169607	CKAP2L	FALSE	FALSE
chr2	112755976	C	G	ENST00000302450	ENSG00000169607	CKAP2L	FALSE	FALSE
chr2	112755976	C	T	ENST00000302450	ENSG00000169607	CKAP2L	FALSE	FALSE
chr2	112755981	G	A	ENST00000302450	ENSG00000169607	CKAP2L	TRUE	TRUE
chr2	112755987	C	A	ENST00000302450	ENSG00000169607	CKAP2L	TRUE	TRUE
chr2	112755999	T	A	ENST00000302450	ENSG00000169607	CKAP2L	TRUE	TRUE
chr2	112756002	T	A	ENST00000302450	ENSG00000169607	CKAP2L	TRUE	TRUE
chr2	112756005	T	A	ENST00000302450	ENSG00000169607	CKAP2L	TRUE	TRUE
chr2	112756023	G	A	ENST00000302450	ENSG00000169607	CKAP2L	TRUE	TRUE
chr2	112756053	G	A	ENST00000302450	ENSG00000169607	CKAP2L	TRUE	TRUE
chr2	112756059	T	A	ENST00000302450	ENSG00000169607	CKAP2L	TRUE	TRUE
chr2	112756071	T	A	ENST00000302450	ENSG00000169607	CKAP2L	TRUE	TRUE
chr2	112756089	G	A	ENST00000302450	ENSG00000169607	CKAP2L	TRUE	TRUE
chr2	112756101	T	A	ENST00000302450	ENSG00000169607	CKAP2L	TRUE	TRUE
chr2	112756104	T	A	ENST00000302450	ENSG00000169607	CKAP2L	TRUE	TRUE
chr2	112756106	A	T	ENST00000302450	ENSG00000169607	CKAP2L	TRUE	TRUE
chr2	112756110	T	A	ENST00000302450	ENSG00000169607	CKAP2L	TRUE	TRUE
chr2	112756118	A	T	ENST00000302450	ENSG00000169607	CKAP2L	TRUE	TRUE
chr2	112756125	G	A	ENST00000302450	ENSG00000169607	CKAP2L	TRUE	TRUE
chr2	112756131	T	A	ENST00000302450	ENSG00000169607	CKAP2L	TRUE	TRUE
chr2	112756134	G	A	ENST00000302450	ENSG00000169607	CKAP2L	TRUE	TRUE
chr2	112756137	G	A	ENST00000302450	ENSG00000169607	CKAP2L	TRUE	TRUE
chr2	112756158	T	A	ENST00000302450	ENSG00000169607	CKAP2L	TRUE	TRUE
chr2	112756173	C	A	ENST00000302450	ENSG00000169607	CKAP2L	TRUE	TRUE
chr2	112756182	T	A	ENST00000302450	ENSG00000169607	CKAP2L	TRUE	TRUE
chr2	112756208	G	C	ENST00000302450	ENSG00000169607	CKAP2L	TRUE	TRUE
chr2	112756208	G	T	ENST00000302450	ENSG00000169607	CKAP2L	TRUE	TRUE
chr2	112756218	T	A	ENST00000302450	ENSG00000169607	CKAP2L	TRUE	TRUE
chr2	112756229	A	T	ENST00000302450	ENSG00000169607	CKAP2L	TRUE	TRUE
chr2	112756242	G	A	ENST00000302450	ENSG00000169607	CKAP2L	TRUE	TRUE
chr2	112756254	T	A	ENST00000302450	ENSG00000169607	CKAP2L	TRUE	TRUE
chr2	112756256	G	C	ENST00000302450	ENSG00000169607	CKAP2L	TRUE	TRUE
chr2	112756256	G	T	ENST00000302450	ENSG00000169607	CKAP2L	TRUE	TRUE
chr2	112756260	T	A	ENST00000302450	ENSG00000169607	CKAP2L	TRUE	TRUE
chr2	112756263	G	A	ENST00000302450	ENSG00000169607	CKAP2L	TRUE	TRUE
chr2	112756270	A	T	ENST00000302450	ENSG00000169607	CKAP2L	TRUE	TRUE
chr2	112756274	G	C	ENST00000302450	ENSG00000169607	CKAP2L	TRUE	TRUE
chr2	112756274	G	T	ENST00000302450	ENSG00000169607	CKAP2L	TRUE	TRUE
chr2	112756281	G	A	ENST00000302450	ENSG00000169607	CKAP2L	TRUE	TRUE
chr2	112756288	A	T	ENST00000302450	ENSG00000169607	CKAP2L	TRUE	TRUE
chr2	112756296	G	A	ENST00000302450	ENSG00000169607	CKAP2L	TRUE	TRUE
chr2	112756305	T	A	ENST00000302450	ENSG00000169607	CKAP2L	TRUE	TRUE
chr2	112756308	G	A	ENST00000302450	ENSG00000169607	CKAP2L	TRUE	TRUE
chr2	112756314	G	A	ENST00000302450	ENSG00000169607	CKAP2L	TRUE	TRUE
chr2	112756317	T	A	ENST00000302450	ENSG00000169607	CKAP2L	TRUE	TRUE
chr2	112756332	T	A	ENST00000302450	ENSG00000169607	CKAP2L	TRUE	TRUE
chr2	112756339	A	C	ENST00000302450	ENSG00000169607	CKAP2L	TRUE	TRUE
chr2	112756339	A	T	ENST00000302450	ENSG00000169607	CKAP2L	TRUE	TRUE
chr2	112756344	C	A	ENST00000302450	ENSG00000169607	CKAP2L	TRUE	TRUE
chr2	112756350	G	A	ENST00000302450	ENSG00000169607	CKAP2L	TRUE	TRUE
chr2	112756355	A	T	ENST00000302450	ENSG00000169607	CKAP2L	TRUE	TRUE
chr2	112756363	G	C	ENST00000302450	ENSG00000169607	CKAP2L	TRUE	TRUE
chr2	112756363	G	T	ENST00000302450	ENSG00000169607	CKAP2L	TRUE	TRUE
chr2	112756371	T	A	ENST00000302450	ENSG00000169607	CKAP2L	TRUE	TRUE
chr2	112756377	T	A	ENST00000302450	ENSG00000169607	CKAP2L	TRUE	TRUE
chr2	112756386	T	A	ENST00000302450	ENSG00000169607	CKAP2L	TRUE	TRUE
chr2	112756392	T	A	ENST00000302450	ENSG00000169607	CKAP2L	TRUE	TRUE
chr2	112756395	G	A	ENST00000302450	ENSG00000169607	CKAP2L	TRUE	TRUE
chr2	112756398	C	A	ENST00000302450	ENSG00000169607	CKAP2L	TRUE	TRUE
chr2	112756408	G	C	ENST00000302450	ENSG00000169607	CKAP2L	TRUE	TRUE
chr2	112756408	G	T	ENST00000302450	ENSG00000169607	CKAP2L	TRUE	TRUE
chr2	112756412	G	C	ENST00000302450	ENSG00000169607	CKAP2L	TRUE	TRUE
chr2	112756412	G	T	ENST00000302450	ENSG00000169607	CKAP2L	TRUE	TRUE
chr2	112756422	T	A	ENST00000302450	ENSG00000169607	CKAP2L	TRUE	TRUE
chr2	112756428	C	A	ENST00000302450	ENSG00000169607	CKAP2L	TRUE	TRUE
chr2	112756437	T	A	ENST00000302450	ENSG00000169607	CKAP2L	TRUE	TRUE
chr2	112756440	C	A	ENST00000302450	ENSG00000169607	CKAP2L	TRUE	TRUE
chr2	112756441	A	C	ENST00000302450	ENSG00000169607	CKAP2L	TRUE	TRUE
chr2	112756441	A	T	ENST00000302450	ENSG00000169607	CKAP2L	TRUE	TRUE
chr2	112756446	G	A	ENST00000302450	ENSG00000169607	CKAP2L	TRUE	TRUE
chr2	112756461	T	A	ENST00000302450	ENSG00000169607	CKAP2L	TRUE	TRUE
chr2	112756470	T	A	ENST00000302450	ENSG00000169607	CKAP2L	TRUE	TRUE
chr2	112756479	T	A	ENST00000302450	ENSG00000169607	CKAP2L	TRUE	TRUE
chr2	112756491	T	A	ENST00000302450	ENSG00000169607	CKAP2L	TRUE	TRUE
chr2	112756494	T	A	ENST00000302450	ENSG00000169607	CKAP2L	TRUE	TRUE
chr2	112756496	G	C	ENST00000302450	ENSG00000169607	CKAP2L	TRUE	TRUE
chr2	112756496	G	T	ENST00000302450	ENSG00000169607	CKAP2L	TRUE	TRUE
chr2	112756499	G	C	ENST00000302450	ENSG00000169607	CKAP2L	TRUE	TRUE
chr2	112756499	G	T	ENST00000302450	ENSG00000169607	CKAP2L	TRUE	TRUE
chr2	112756503	G	A	ENST00000302450	ENSG00000169607	CKAP2L	TRUE	TRUE
chr2	112756509	T	A	ENST00000302450	ENSG00000169607	CKAP2L	TRUE	TRUE
chr2	112756547	G	C	ENST00000302450	ENSG00000169607	CKAP2L	TRUE	TRUE
chr2	112756547	G	T	ENST00000302450	ENSG00000169607	CKAP2L	TRUE	TRUE
chr2	112756554	T	A	ENST00000302450	ENSG00000169607	CKAP2L	TRUE	TRUE
chr2	112756560	C	A	ENST00000302450	ENSG00000169607	CKAP2L	TRUE	TRUE
chr2	112756566	T	A	ENST00000302450	ENSG00000169607	CKAP2L	TRUE	TRUE
chr2	112756581	C	A	ENST00000302450	ENSG00000169607	CKAP2L	TRUE	TRUE
chr2	112756584	T	A	ENST00000302450	ENSG00000169607	CKAP2L	TRUE	TRUE
chr2	112756593	G	A	ENST00000302450	ENSG00000169607	CKAP2L	TRUE	TRUE
chr2	112756596	G	A	ENST00000302450	ENSG00000169607	CKAP2L	TRUE	TRUE
chr2	112756598	G	C	ENST00000302450	ENSG00000169607	CKAP2L	TRUE	TRUE
chr2	112756598	G	T	ENST00000302450	ENSG00000169607	CKAP2L	TRUE	TRUE
chr2	112756602	T	A	ENST00000302450	ENSG00000169607	CKAP2L
chr2	112756623	G	A	ENST00000302450	ENSG00000169607	CKAP2L	TRUE	TRUE
chr2	112756629	C	A	ENST00000302450	ENSG00000169607	CKAP2L	TRUE	TRUE
chr2	112756632	C	A	ENST00000302450	ENSG00000169607	CKAP2L	TRUE	TRUE
chr2	112756641	G	A	ENST00000302450	ENSG00000169607	CKAP2L	TRUE	TRUE
chr2	112756644	T	A	ENST00000302450	ENSG00000169607	CKAP2L	TRUE	TRUE
chr2	112756659	T	A	ENST00000302450	ENSG00000169607	CKAP2L	TRUE	TRUE
chr2	112756679	G	C	ENST00000302450	ENSG00000169607	CKAP2L	TRUE	TRUE
chr2	112756679	G	T	ENST00000302450	ENSG00000169607	CKAP2L	TRUE	TRUE
chr2	112756686	T	A	ENST00000302450	ENSG00000169607	CKAP2L	TRUE	TRUE
chr2	112756691	A	T	ENST00000302450	ENSG00000169607	CKAP2L	TRUE	TRUE
chr2	112756698	G	A	ENST00000302450	ENSG00000169607	CKAP2L	TRUE	TRUE
chr2	112756701	T	A	ENST00000302450	ENSG00000169607	CKAP2L	TRUE	TRUE
chr2	112756709	A	C	ENST00000302450	ENSG00000169607	CKAP2L	TRUE	TRUE
chr2	112756709	A	T	ENST00000302450	ENSG00000169607	CKAP2L	TRUE	TRUE
chr2	112756719	T	A	ENST00000302450	ENSG00000169607	CKAP2L	TRUE	TRUE
chr2	112756725	G	A	ENST00000302450	ENSG00000169607	CKAP2L	TRUE	TRUE
chr2	112756729	A	C	ENST00000302450	ENSG00000169607	CKAP2L	TRUE	TRUE
chr2	112756729	A	T	ENST00000302450	ENSG00000169607	CKAP2L	TRUE	TRUE
chr2	112756743	T	A	ENST00000302450	ENSG00000169607	CKAP2L	TRUE	TRUE
chr2	112756749	T	A	ENST00000302450	ENSG00000169607	CKAP2L	TRUE	TRUE
chr2	112756755	T	A	ENST00000302450	ENSG00000169607	CKAP2L	TRUE	TRUE
chr2	112756759	A	C	ENST00000302450	ENSG00000169607	CKAP2L	TRUE	TRUE
chr2	112756759	A	T	ENST00000302450	ENSG00000169607	CKAP2L	TRUE	TRUE
chr2	112756763	A	C	ENST00000302450	ENSG00000169607	CKAP2L	TRUE	TRUE
chr2	112756763	A	T	ENST00000302450	ENSG00000169607	CKAP2L	TRUE	TRUE
chr2	112756767	T	A	ENST00000302450	ENSG00000169607	CKAP2L	TRUE	TRUE
chr2	112756779	T	A	ENST00000302450	ENSG00000169607	CKAP2L	TRUE	TRUE
chr2	112756785	C	A	ENST00000302450	ENSG00000169607	CKAP2L	TRUE	TRUE
chr2	112756791	C	A	ENST00000302450	ENSG00000169607	CKAP2L	TRUE	TRUE
chr2	112756796	A	C	ENST00000302450	ENSG00000169607	CKAP2L	TRUE	TRUE
chr2	112756796	A	T	ENST00000302450	ENSG00000169607	CKAP2L	TRUE	TRUE
chr2	112756808	A	T	ENST00000302450	ENSG00000169607	CKAP2L	TRUE	TRUE
chr2	112756815	C	A	ENST00000302450	ENSG00000169607	CKAP2L	TRUE	TRUE
chr2	112756818	T	A	ENST00000302450	ENSG00000169607	CKAP2L	TRUE	TRUE
chr2	112756827	C	A	ENST00000302450	ENSG00000169607	CKAP2L	TRUE	TRUE
chr2	112756830	T	A	ENST00000302450	ENSG00000169607	CKAP2L
chr2	112756844	A	T	ENST00000302450	ENSG00000169607	CKAP2L	TRUE	TRUE
chr2	112756851	C	A	ENST00000302450	ENSG00000169607	CKAP2L	TRUE	TRUE
chr2	112756857	C	A	ENST00000302450	ENSG00000169607	CKAP2L	TRUE	TRUE
chr2	112756885	A	T	ENST00000302450	ENSG00000169607	CKAP2L	TRUE	TRUE
chr2	112756890	T	A	ENST00000302450	ENSG00000169607	CKAP2L	TRUE	TRUE
chr2	112756899	C	A	ENST00000302450	ENSG00000169607	CKAP2L	TRUE	TRUE
chr2	112756902	G	A	ENST00000302450	ENSG00000169607	CKAP2L	TRUE	TRUE
chr2	112756910	A	C	ENST00000302450	ENSG00000169607	CKAP2L	TRUE	TRUE
chr2	112756910	A	T	ENST00000302450	ENSG00000169607	CKAP2L	TRUE	TRUE
chr2	112756914	G	A	ENST00000302450	ENSG00000169607	CKAP2L	TRUE	TRUE
chr2	112756917	G	A	ENST00000302450	ENSG00000169607	CKAP2L	TRUE	TRUE
chr2	112756920	T	A	ENST00000302450	ENSG00000169607	CKAP2L	TRUE	TRUE
chr2	112756929	T	A	ENST00000302450	ENSG00000169607	CKAP2L	TRUE	TRUE
chr2	112756931	A	T	ENST00000302450	ENSG00000169607	CKAP2L	TRUE	TRUE
chr2	112756935	G	A	ENST00000302450	ENSG00000169607	CKAP2L	TRUE	TRUE
chr2	112756938	C	A	ENST00000302450	ENSG00000169607	CKAP2L	TRUE	TRUE
chr2	112756949	G	C	ENST00000302450	ENSG00000169607	CKAP2L	TRUE	TRUE
chr2	112756949	G	T	ENST00000302450	ENSG00000169607	CKAP2L	TRUE	TRUE
chr2	112756962	T	A	ENST00000302450	ENSG00000169607	CKAP2L	TRUE	TRUE
chr2	112756965	T	A	ENST00000302450	ENSG00000169607	CKAP2L	TRUE	TRUE
chr2	112756967	G	C	ENST00000302450	ENSG00000169607	CKAP2L	TRUE	TRUE
chr2	112756967	G	T	ENST00000302450	ENSG00000169607	CKAP2L	TRUE	TRUE
chr2	112756974	C	A	ENST00000302450	ENSG00000169607	CKAP2L	TRUE	TRUE
chr2	112756977	C	A	ENST00000302450	ENSG00000169607	CKAP2L	TRUE	TRUE
chr2	112756988	G	T	ENST00000302450	ENSG00000169607	CKAP2L	TRUE	TRUE
chr2	112756992	C	A	ENST00000302450	ENSG00000169607	CKAP2L	TRUE	TRUE
chr2	112756998	C	A	ENST00000302450	ENSG00000169607	CKAP2L	TRUE	TRUE
chr2	112756999	A	T	ENST00000302450	ENSG00000169607	CKAP2L	TRUE	TRUE
chr2	112757004	G	A	ENST00000302450	ENSG00000169607	CKAP2L	TRUE	TRUE
chr2	112757007	G	A	ENST00000302450	ENSG00000169607	CKAP2L	TRUE	TRUE
chr2	112757016	T	A	ENST00000302450	ENSG00000169607	CKAP2L	TRUE	TRUE
chr2	112757028	T	A	ENST00000302450	ENSG00000169607	CKAP2L	TRUE	TRUE
chr2	112757032	G	C	ENST00000302450	ENSG00000169607	CKAP2L	TRUE	TRUE
chr2	112757032	G	T	ENST00000302450	ENSG00000169607	CKAP2L	TRUE	TRUE
chr2	112757050	A	T	ENST00000302450	ENSG00000169607	CKAP2L	TRUE	TRUE
chr2	112757055	C	A	ENST00000302450	ENSG00000169607	CKAP2L	TRUE	TRUE
chr2	112757057	G	C	ENST00000302450	ENSG00000169607	CKAP2L	TRUE	TRUE
chr2	112757057	G	T	ENST00000302450	ENSG00000169607	CKAP2L	TRUE	TRUE
chr2	112757070	T	A	ENST00000302450	ENSG00000169607	CKAP2L	TRUE	TRUE
chr2	112757082	T	A	ENST00000302450	ENSG00000169607	CKAP2L	TRUE	TRUE
chr2	112757091	C	A	ENST00000302450	ENSG00000169607	CKAP2L	TRUE	TRUE
chr2	112757093	A	T	ENST00000302450	ENSG00000169607	CKAP2L	TRUE	TRUE
chr2	112757097	T	A	ENST00000302450	ENSG00000169607	CKAP2L	TRUE	TRUE
chr2	112757103	T	A	ENST00000302450	ENSG00000169607	CKAP2L	TRUE	TRUE
chr2	112757106	G	A	ENST00000302450	ENSG00000169607	CKAP2L	TRUE	TRUE
chr2	112757130	T	A	ENST00000302450	ENSG00000169607	CKAP2L	TRUE	TRUE
chr2	112757136	G	A	ENST00000302450	ENSG00000169607	CKAP2L	TRUE	TRUE
chr2	112757142	T	A	ENST00000302450	ENSG00000169607	CKAP2L	TRUE	TRUE
chr2	112757160	T	A	ENST00000302450	ENSG00000169607	CKAP2L	TRUE	TRUE
chr2	112757166	T	A	ENST00000302450	ENSG00000169607	CKAP2L	TRUE	TRUE
chr2	112757174	A	T	ENST00000302450	ENSG00000169607	CKAP2L	TRUE	TRUE
chr2	112757202	T	A	ENST00000302450	ENSG00000169607	CKAP2L	TRUE	TRUE
chr2	112757208	T	A	ENST00000302450	ENSG00000169607	CKAP2L	TRUE	TRUE
chr2	112757215	C	A	ENST00000302450	ENSG00000169607	CKAP2L	TRUE	FALSE
chr2	112757215	C	G	ENST00000302450	ENSG00000169607	CKAP2L	TRUE	FALSE
chr2	112757215	C	T	ENST00000302450	ENSG00000169607	CKAP2L	TRUE	FALSE
chr2	112757216	T	A	ENST00000302450	ENSG00000169607	CKAP2L	TRUE	FALSE
chr2	112757216	T	C	ENST00000302450	ENSG00000169607	CKAP2L	TRUE	FALSE
chr2	112757216	T	G	ENST00000302450	ENSG00000169607	CKAP2L	TRUE	FALSE
chr2	112760711	A	C	ENST00000302450	ENSG00000169607	CKAP2L	TRUE	FALSE
chr2	112760711	A	G	ENST00000302450	ENSG00000169607	CKAP2L	TRUE	FALSE
chr2	112760711	A	T	ENST00000302450	ENSG00000169607	CKAP2L	TRUE	FALSE
chr2	112760712	C	A	ENST00000302450	ENSG00000169607	CKAP2L	TRUE	FALSE
chr2	112760712	C	G	ENST00000302450	ENSG00000169607	CKAP2L	TRUE	FALSE
chr2	112760712	C	T	ENST00000302450	ENSG00000169607	CKAP2L	TRUE	FALSE
chr2	112760718	T	A	ENST00000302450	ENSG00000169607	CKAP2L	TRUE	TRUE
chr2	112760730	G	A	ENST00000302450	ENSG00000169607	CKAP2L	TRUE	TRUE
chr2	112760736	G	A	ENST00000302450	ENSG00000169607	CKAP2L	TRUE	TRUE
chr2	112760737	G	T	ENST00000302450	ENSG00000169607	CKAP2L	TRUE	TRUE
chr2	112760748	T	A	ENST00000302450	ENSG00000169607	CKAP2L	TRUE	TRUE
chr2	112760754	T	A	ENST00000302450	ENSG00000169607	CKAP2L	TRUE	TRUE
chr2	112760758	A	C	ENST00000302450	ENSG00000169607	CKAP2L	TRUE	TRUE
chr2	112760758	A	T	ENST00000302450	ENSG00000169607	CKAP2L	TRUE	TRUE
chr2	112760765	C	A	ENST00000302450	ENSG00000169607	CKAP2L	TRUE	FALSE
chr2	112760765	C	G	ENST00000302450	ENSG00000169607	CKAP2L	TRUE	FALSE
chr2	112760765	C	T	ENST00000302450	ENSG00000169607	CKAP2L	TRUE	FALSE
chr2	112760766	T	A	ENST00000302450	ENSG00000169607	CKAP2L	TRUE	FALSE
chr2	112760766	T	C	ENST00000302450	ENSG00000169607	CKAP2L	TRUE	FALSE
chr2	112760766	T	G	ENST00000302450	ENSG00000169607	CKAP2L	TRUE	FALSE
chr2	112762501	A	C	ENST00000302450	ENSG00000169607	CKAP2L	TRUE	TRUE
chr2	112762501	A	G	ENST00000302450	ENSG00000169607	CKAP2L	TRUE	FALSE
chr2	112762501	A	T	ENST00000302450	ENSG00000169607	CKAP2L	TRUE	TRUE
chr2	112762502	C	A	ENST00000302450	ENSG00000169607	CKAP2L	TRUE	TRUE
chr2	112762502	C	G	ENST00000302450	ENSG00000169607	CKAP2L	TRUE	TRUE
chr2	112762502	C	T	ENST00000302450	ENSG00000169607	CKAP2L	TRUE	TRUE
chr2	112762504	T	A	ENST00000302450	ENSG00000169607	CKAP2L	TRUE	TRUE
chr2	112762513	G	A	ENST00000302450	ENSG00000169607	CKAP2L	TRUE	TRUE
chr2	112762519	T	A	ENST00000302450	ENSG00000169607	CKAP2L	TRUE	TRUE
chr2	112762525	T	A	ENST00000302450	ENSG00000169607	CKAP2L	TRUE	TRUE
chr2	112762528	C	A	ENST00000302450	ENSG00000169607	CKAP2L	TRUE	TRUE
chr2	112762531	T	A	ENST00000302450	ENSG00000169607	CKAP2L	TRUE	TRUE
chr2	112762541	G	C	ENST00000302450	ENSG00000169607	CKAP2L	TRUE	FALSE
chr2	112762541	G	T	ENST00000302450	ENSG00000169607	CKAP2L	TRUE	FALSE
chr2	112762546	C	A	ENST00000302450	ENSG00000169607	CKAP2L	TRUE	FALSE
chr2	112762549	G	A	ENST00000302450	ENSG00000169607	CKAP2L	TRUE	FALSE
chr2	112762555	T	A	ENST00000302450	ENSG00000169607	CKAP2L	FALSE	FALSE
chr2	112762558	T	A	ENST00000302450	ENSG00000169607	CKAP2L	FALSE	FALSE
chr2	112762561	G	A	ENST00000302450	ENSG00000169607	CKAP2L	FALSE	FALSE
chr2	112762567	C	A	ENST00000302450	ENSG00000169607	CKAP2L	FALSE	FALSE
chr2	112762570	C	A	ENST00000302450	ENSG00000169607	CKAP2L	TRUE	FALSE
chr2	112762570	C	G	ENST00000302450	ENSG00000169607	CKAP2L	TRUE	FALSE
chr2	112762570	C	T	ENST00000302450	ENSG00000169607	CKAP2L	TRUE	FALSE
chr2	112762571	T	A	ENST00000302450	ENSG00000169607	CKAP2L	TRUE	FALSE
chr2	112762571	T	C	ENST00000302450	ENSG00000169607	CKAP2L	TRUE	FALSE
chr2	112762571	T	G	ENST00000302450	ENSG00000169607	CKAP2L	TRUE	FALSE
chr2	112764560	A	C	ENST00000302450	ENSG00000169607	CKAP2L	TRUE	FALSE
chr2	112764560	A	G	ENST00000302450	ENSG00000169607	CKAP2L	TRUE	FALSE
chr2	112764560	A	T	ENST00000302450	ENSG00000169607	CKAP2L	TRUE	FALSE
chr2	112764561	C	A	ENST00000302450	ENSG00000169607	CKAP2L	TRUE	FALSE
chr2	112764561	C	G	ENST00000302450	ENSG00000169607	CKAP2L	TRUE	FALSE
chr2	112764561	C	T	ENST00000302450	ENSG00000169607	CKAP2L	TRUE	FALSE
chr2	112764562	C	A	ENST00000302450	ENSG00000169607	CKAP2L	FALSE	FALSE
chr2	112775075	G	A	ENST00000263339	ENSG00000115008	IL1A	FALSE	FALSE
chr2	112775081	C	A	ENST00000263339	ENSG00000115008	IL1A	FALSE	FALSE
chr2	112775090	G	A	ENST00000263339	ENSG00000115008	IL1A	FALSE	FALSE
chr2	112775122	A	T	ENST00000263339	ENSG00000115008	IL1A	FALSE	FALSE
chr2	112775124	G	T	ENST00000263339	ENSG00000115008	IL1A	FALSE	FALSE
chr2	112775130	C	T	ENST00000263339	ENSG00000115008	IL1A	FALSE	FALSE
chr2	112775131	C	T	ENST00000263339	ENSG00000115008	IL1A	FALSE	FALSE
chr2	112775133	G	C	ENST00000263339	ENSG00000115008	IL1A	FALSE	FALSE
chr2	112775133	G	T	ENST00000263339	ENSG00000115008	IL1A	FALSE	FALSE
chr2	112775141	G	A	ENST00000263339	ENSG00000115008	IL1A	FALSE	FALSE
chr2	112775144	T	A	ENST00000263339	ENSG00000115008	IL1A	FALSE	FALSE
chr2	112775158	A	T	ENST00000263339	ENSG00000115008	IL1A	FALSE	FALSE
chr2	112775176	G	C	ENST00000263339	ENSG00000115008	IL1A	FALSE	FALSE
chr2	112775176	G	T	ENST00000263339	ENSG00000115008	IL1A	FALSE	FALSE
chr2	112775184	A	C	ENST00000263339	ENSG00000115008	IL1A	FALSE	FALSE
chr2	112775184	A	T	ENST00000263339	ENSG00000115008	IL1A	FALSE	FALSE
chr2	112775192	T	A	ENST00000263339	ENSG00000115008	IL1A	FALSE	FALSE
chr2	112775207	C	A	ENST00000263339	ENSG00000115008	IL1A	FALSE	FALSE
chr2	112775208	C	T	ENST00000263339	ENSG00000115008	IL1A	FALSE	FALSE
chr2	112775209	C	T	ENST00000263339	ENSG00000115008	IL1A	FALSE	FALSE
chr2	112775231	C	A	ENST00000263339	ENSG00000115008	IL1A	FALSE	FALSE
chr2	112775249	T	A	ENST00000263339	ENSG00000115008	IL1A	FALSE	FALSE
chr2	112775258	C	A	ENST00000263339	ENSG00000115008	IL1A	FALSE	FALSE
chr2	112775267	C	A	ENST00000263339	ENSG00000115008	IL1A	FALSE	FALSE
chr2	112775268	C	A	ENST00000263339	ENSG00000115008	IL1A	TRUE	FALSE
chr2	112775268	C	G	ENST00000263339	ENSG00000115008	IL1A	TRUE	FALSE
chr2	112775268	C	T	ENST00000263339	ENSG00000115008	IL1A	TRUE	FALSE
chr2	112775269	T	A	ENST00000263339	ENSG00000115008	IL1A	TRUE	FALSE
chr2	112775269	T	C	ENST00000263339	ENSG00000115008	IL1A	TRUE	FALSE
chr2	112775269	T	G	ENST00000263339	ENSG00000115008	IL1A	TRUE	FALSE
chr2	112777985	A	C	ENST00000263339	ENSG00000115008	IL1A	TRUE	FALSE
chr2	112777985	A	G	ENST00000263339	ENSG00000115008	IL1A	TRUE	FALSE
chr2	112777985	A	T	ENST00000263339	ENSG00000115008	IL1A	TRUE	FALSE
chr2	112777986	C	A	ENST00000263339	ENSG00000115008	IL1A	TRUE	FALSE
chr2	112777986	C	G	ENST00000263339	ENSG00000115008	IL1A	TRUE	FALSE
chr2	112777986	C	T	ENST00000263339	ENSG00000115008	IL1A	TRUE	FALSE
chr2	112777989	T	A	ENST00000263339	ENSG00000115008	IL1A	FALSE	FALSE
chr2	112778004	G	A	ENST00000263339	ENSG00000115008	IL1A	FALSE	FALSE
chr2	112778010	C	A	ENST00000263339	ENSG00000115008	IL1A	FALSE	FALSE
chr2	112778016	G	A	ENST00000263339	ENSG00000115008	IL1A	FALSE	FALSE
chr2	112778026	A	C	ENST00000263339	ENSG00000115008	IL1A	FALSE	FALSE
chr2	112778026	A	T	ENST00000263339	ENSG00000115008	IL1A	FALSE	FALSE
chr2	112778030	A	T	ENST00000263339	ENSG00000115008	IL1A	FALSE	FALSE
chr2	112778034	G	A	ENST00000263339	ENSG00000115008	IL1A	FALSE	FALSE
chr2	112778040	T	A	ENST00000263339	ENSG00000115008	IL1A	TRUE	TRUE
chr2	112778042	G	C	ENST00000263339	ENSG00000115008	IL1A	TRUE	TRUE
chr2	112778042	G	T	ENST00000263339	ENSG00000115008	IL1A	TRUE	TRUE
chr2	112778049	T	A	ENST00000263339	ENSG00000115008	IL1A	TRUE	TRUE
chr2	112778067	T	A	ENST00000263339	ENSG00000115008	IL1A	TRUE	TRUE
chr2	112778079	T	A	ENST00000263339	ENSG00000115008	IL1A	TRUE	TRUE
chr2	112778081	G	C	ENST00000263339	ENSG00000115008	IL1A	TRUE	TRUE
chr2	112778081	G	T	ENST00000263339	ENSG00000115008	IL1A	TRUE	TRUE
chr2	112778084	G	C	ENST00000263339	ENSG00000115008	IL1A	TRUE	TRUE
chr2	112778084	G	T	ENST00000263339	ENSG00000115008	IL1A	TRUE	TRUE
chr2	112778088	T	A	ENST00000263339	ENSG00000115008	IL1A	TRUE	TRUE
chr2	112778089	A	C	ENST00000263339	ENSG00000115008	IL1A	TRUE	TRUE
chr2	112778089	A	T	ENST00000263339	ENSG00000115008	IL1A	TRUE	TRUE
chr2	112778109	T	A	ENST00000263339	ENSG00000115008	IL1A	TRUE	TRUE
chr2	112778112	C	A	ENST00000263339	ENSG00000115008	IL1A	TRUE	FALSE
chr2	112778112	C	G	ENST00000263339	ENSG00000115008	IL1A	TRUE	FALSE
chr2	112778112	C	T	ENST00000263339	ENSG00000115008	IL1A	TRUE	FALSE
chr2	112778113	T	A	ENST00000263339	ENSG00000115008	IL1A	TRUE	FALSE
chr2	112778113	T	C	ENST00000263339	ENSG00000115008	IL1A	TRUE	FALSE
chr2	112778113	T	G	ENST00000263339	ENSG00000115008	IL1A	TRUE	FALSE
chr2	112779494	A	C	ENST00000263339	ENSG00000115008	IL1A	TRUE	FALSE
chr2	112779494	A	G	ENST00000263339	ENSG00000115008	IL1A	TRUE	FALSE
chr2	112779494	A	T	ENST00000263339	ENSG00000115008	IL1A	TRUE	FALSE
chr2	112779495	C	A	ENST00000263339	ENSG00000115008	IL1A	TRUE	FALSE
chr2	112779495	C	G	ENST00000263339	ENSG00000115008	IL1A	TRUE	FALSE
chr2	112779495	C	T	ENST00000263339	ENSG00000115008	IL1A	TRUE	FALSE
chr2	112779502	C	A	ENST00000263339	ENSG00000115008	IL1A	TRUE	TRUE
chr2	112779516	A	C	ENST00000263339	ENSG00000115008	IL1A	TRUE	TRUE
chr2	112779516	A	T	ENST00000263339	ENSG00000115008	IL1A	TRUE	TRUE
chr2	112779533	G	C	ENST00000263339	ENSG00000115008	IL1A	TRUE	TRUE
chr2	112779533	G	T	ENST00000263339	ENSG00000115008	IL1A	TRUE	TRUE
chr2	112779538	G	A	ENST00000263339	ENSG00000115008	IL1A	TRUE	TRUE
chr2	112779550	G	A	ENST00000263339	ENSG00000115008	IL1A	TRUE	TRUE
chr2	112779562	G	A	ENST00000263339	ENSG00000115008	IL1A	TRUE	TRUE
chr2	112779589	C	A	ENST00000263339	ENSG00000115008	IL1A	TRUE	TRUE
chr2	112779590	G	C	ENST00000263339	ENSG00000115008	IL1A	TRUE	TRUE
chr2	112779590	G	T	ENST00000263339	ENSG00000115008	IL1A	TRUE	TRUE
chr2	112779595	T	A	ENST00000263339	ENSG00000115008	IL1A	TRUE	TRUE
chr2	112779614	G	C	ENST00000263339	ENSG00000115008	IL1A	TRUE	TRUE
chr2	112779614	G	T	ENST00000263339	ENSG00000115008	IL1A	TRUE	TRUE
chr2	112779619	T	A	ENST00000263339	ENSG00000115008	IL1A	TRUE	TRUE
chr2	112779648	G	C	ENST00000263339	ENSG00000115008	IL1A	TRUE	TRUE
chr2	112779648	G	T	ENST00000263339	ENSG00000115008	IL1A	TRUE	TRUE
chr2	112779658	T	A	ENST00000263339	ENSG00000115008	IL1A	TRUE	TRUE
chr2	112779667	C	A	ENST00000263339	ENSG00000115008	IL1A	TRUE	FALSE
chr2	112779667	C	G	ENST00000263339	ENSG00000115008	IL1A	TRUE	FALSE
chr2	112779667	C	T	ENST00000263339	ENSG00000115008	IL1A	TRUE	FALSE
chr2	112779668	T	A	ENST00000263339	ENSG00000115008	IL1A	TRUE	FALSE
chr2	112779668	T	C	ENST00000263339	ENSG00000115008	IL1A	TRUE	FALSE
chr2	112779668	T	G	ENST00000263339	ENSG00000115008	IL1A	TRUE	FALSE
chr2	112781602	A	C	ENST00000263339	ENSG00000115008	IL1A	TRUE	FALSE
chr2	112781602	A	G	ENST00000263339	ENSG00000115008	IL1A	FALSE	FALSE
chr2	112781602	A	T	ENST00000263339	ENSG00000115008	IL1A	TRUE	FALSE
chr2	112781603	C	A	ENST00000263339	ENSG00000115008	IL1A	TRUE	FALSE
chr2	112781603	C	G	ENST00000263339	ENSG00000115008	IL1A	TRUE	FALSE
chr2	112781603	C	T	ENST00000263339	ENSG00000115008	IL1A	TRUE	FALSE
chr2	112781604	C	A	ENST00000263339	ENSG00000115008	IL1A	TRUE	TRUE
chr2	112781607	C	A	ENST00000263339	ENSG00000115008	IL1A	TRUE	TRUE
chr2	112781610	C	A	ENST00000263339	ENSG00000115008	IL1A	TRUE	TRUE
chr2	112781612	G	C	ENST00000263339	ENSG00000115008	IL1A	TRUE	TRUE
chr2	112781612	G	T	ENST00000263339	ENSG00000115008	IL1A	TRUE	TRUE
chr2	112781631	C	A	ENST00000263339	ENSG00000115008	IL1A	TRUE	TRUE
chr2	112781655	G	A	ENST00000263339	ENSG00000115008	IL1A	TRUE	TRUE
chr2	112781660	A	C	ENST00000263339	ENSG00000115008	IL1A	TRUE	TRUE
chr2	112781660	A	T	ENST00000263339	ENSG00000115008	IL1A	TRUE	TRUE
chr2	112781666	A	T	ENST00000263339	ENSG00000115008	IL1A	TRUE	TRUE
chr2	112781673	T	A	ENST00000263339	ENSG00000115008	IL1A	TRUE	TRUE
chr2	112781676	T	A	ENST00000263339	ENSG00000115008	IL1A	TRUE	TRUE
chr2	112781679	T	A	ENST00000263339	ENSG00000115008	IL1A	TRUE	TRUE
chr2	112781688	T	A	ENST00000263339	ENSG00000115008	IL1A	TRUE	TRUE
chr2	112781718	C	A	ENST00000263339	ENSG00000115008	IL1A	TRUE	TRUE
chr2	112781721	T	A	ENST00000263339	ENSG00000115008	IL1A	TRUE	TRUE
chr2	112781733	T	A	ENST00000263339	ENSG00000115008	IL1A	TRUE	TRUE
chr2	112781742	T	A	ENST00000263339	ENSG00000115008	IL1A	TRUE	TRUE
chr2	112781751	C	A	ENST00000263339	ENSG00000115008	IL1A	TRUE	TRUE
chr2	112781775	G	A	ENST00000263339	ENSG00000115008	IL1A	TRUE	TRUE
chr2	112781782	G	T	ENST00000263339	ENSG00000115008	IL1A	TRUE	TRUE
chr2	112781790	C	A	ENST00000263339	ENSG00000115008	IL1A	TRUE	TRUE
chr2	112781803	A	C	ENST00000263339	ENSG00000115008	IL1A	TRUE	TRUE
chr2	112781803	A	T	ENST00000263339	ENSG00000115008	IL1A	TRUE	TRUE
chr2	112781815	A	C	ENST00000263339	ENSG00000115008	IL1A	TRUE	TRUE
chr2	112781815	A	T	ENST00000263339	ENSG00000115008	IL1A	TRUE	TRUE
chr2	112781826	T	A	ENST00000263339	ENSG00000115008	IL1A	TRUE	TRUE
chr2	112781827	C	A	ENST00000263339	ENSG00000115008	IL1A	TRUE	FALSE
chr2	112781827	C	G	ENST00000263339	ENSG00000115008	IL1A	TRUE	FALSE
chr2	112781827	C	T	ENST00000263339	ENSG00000115008	IL1A	TRUE	FALSE
chr2	112781828	T	A	ENST00000263339	ENSG00000115008	IL1A	TRUE	FALSE
chr2	112781828	T	C	ENST00000263339	ENSG00000115008	IL1A	TRUE	FALSE
chr2	112781828	T	G	ENST00000263339	ENSG00000115008	IL1A	TRUE	FALSE
chr2	112782714	A	C	ENST00000263339	ENSG00000115008	IL1A	TRUE	FALSE
chr2	112782714	A	G	ENST00000263339	ENSG00000115008	IL1A	FALSE	FALSE
chr2	112782714	A	T	ENST00000263339	ENSG00000115008	IL1A	TRUE	FALSE
chr2	112782715	C	A	ENST00000263339	ENSG00000115008	IL1A	TRUE	FALSE
chr2	112782715	C	G	ENST00000263339	ENSG00000115008	IL1A	TRUE	FALSE
chr2	112782715	C	T	ENST00000263339	ENSG00000115008	IL1A	TRUE	FALSE
chr2	112782718	G	A	ENST00000263339	ENSG00000115008	IL1A	TRUE	TRUE
chr2	112782754	C	A	ENST00000263339	ENSG00000115008	IL1A	TRUE	FALSE
chr2	112782757	C	A	ENST00000263339	ENSG00000115008	IL1A	TRUE	FALSE
chr2	112782763	C	A	ENST00000263339	ENSG00000115008	IL1A	FALSE	FALSE
chr2	112782765	C	A	ENST00000263339	ENSG00000115008	IL1A	TRUE	FALSE
chr2	112782765	C	G	ENST00000263339	ENSG00000115008	IL1A	TRUE	FALSE
chr2	112782765	C	T	ENST00000263339	ENSG00000115008	IL1A	TRUE	FALSE
chr2	112782766	T	A	ENST00000263339	ENSG00000115008	IL1A	TRUE	FALSE
chr2	112782766	T	C	ENST00000263339	ENSG00000115008	IL1A	TRUE	FALSE
chr2	112782766	T	G	ENST00000263339	ENSG00000115008	IL1A	TRUE	FALSE
chr2	112783722	A	C	ENST00000263339	ENSG00000115008	IL1A	TRUE	FALSE
chr2	112783722	A	G	ENST00000263339	ENSG00000115008	IL1A	FALSE	FALSE
chr2	112783722	A	T	ENST00000263339	ENSG00000115008	IL1A	TRUE	FALSE
chr2	112783723	C	A	ENST00000263339	ENSG00000115008	IL1A	TRUE	FALSE
chr2	112783723	C	G	ENST00000263339	ENSG00000115008	IL1A	TRUE	FALSE
chr2	112783723	C	T	ENST00000263339	ENSG00000115008	IL1A	TRUE	FALSE
chr2	112783726	G	C	ENST00000263339	ENSG00000115008	IL1A	FALSE	FALSE
chr2	112783726	G	T	ENST00000263339	ENSG00000115008	IL1A	FALSE	FALSE
chr2	112783729	A	T	ENST00000263339	ENSG00000115008	IL1A	FALSE	FALSE
chr2	112783737	T	A	ENST00000263339	ENSG00000115008	IL1A	FALSE	FALSE
chr2	112783746	C	A	ENST00000263339	ENSG00000115008	IL1A	FALSE	FALSE
chr2	112783764	T	A	ENST00000263339	ENSG00000115008	IL1A	FALSE	FALSE
chr2	112783779	C	A	ENST00000263339	ENSG00000115008	IL1A	TRUE	FALSE
chr2	112783779	C	G	ENST00000263339	ENSG00000115008	IL1A	TRUE	FALSE
chr2	112783779	C	T	ENST00000263339	ENSG00000115008	IL1A	TRUE	FALSE
chr2	112783780	T	A	ENST00000263339	ENSG00000115008	IL1A	TRUE	FALSE
chr2	112783780	T	C	ENST00000263339	ENSG00000115008	IL1A	TRUE	FALSE
chr2	112783780	T	G	ENST00000263339	ENSG00000115008	IL1A	TRUE	FALSE
chr2	112784441	A	C	ENST00000263339	ENSG00000115008	IL1A	FALSE	FALSE
chr2	112784441	A	G	ENST00000263339	ENSG00000115008	IL1A	FALSE	FALSE
chr2	112784441	A	T	ENST00000263339	ENSG00000115008	IL1A	FALSE	FALSE
chr2	112784442	C	A	ENST00000263339	ENSG00000115008	IL1A	FALSE	FALSE
chr2	112784442	C	G	ENST00000263339	ENSG00000115008	IL1A	FALSE	FALSE
chr2	112784442	C	T	ENST00000263339	ENSG00000115008	IL1A	FALSE	FALSE
chr2	112830378	G	A	ENST00000263341	ENSG00000125538	IL1B	FALSE	FALSE
chr2	112830402	G	A	ENST00000263341	ENSG00000125538	IL1B	FALSE	FALSE
chr2	112830411	T	A	ENST00000263341	ENSG00000125538	IL1B	FALSE	FALSE
chr2	112830420	C	A	ENST00000263341	ENSG00000125538	IL1B	FALSE	FALSE
chr2	112830441	C	A	ENST00000263341	ENSG00000125538	IL1B	FALSE	FALSE
chr2	112830447	G	A	ENST00000263341	ENSG00000125538	IL1B	FALSE	FALSE
chr2	112830460	G	C	ENST00000263341	ENSG00000125538	IL1B	FALSE	FALSE
chr2	112830460	G	T	ENST00000263341	ENSG00000125538	IL1B	FALSE	FALSE
chr2	112830463	C	T	ENST00000263341	ENSG00000125538	IL1B	FALSE	FALSE
chr2	112830464	C	T	ENST00000263341	ENSG00000125538	IL1B	FALSE	FALSE
chr2	112830477	G	A	ENST00000263341	ENSG00000125538	IL1B	FALSE	FALSE
chr2	112830486	C	A	ENST00000263341	ENSG00000125538	IL1B	FALSE	FALSE
chr2	112830492	C	A	ENST00000263341	ENSG00000125538	IL1B	FALSE	FALSE
chr2	112830498	T	A	ENST00000263341	ENSG00000125538	IL1B	FALSE	FALSE
chr2	112830510	C	A	ENST00000263341	ENSG00000125538	IL1B
chr2	112830516	T	A	ENST00000263341	ENSG00000125538	IL1B
chr2	112830531	G	A	ENST00000263341	ENSG00000125538	IL1B
chr2	112830534	T	A	ENST00000263341	ENSG00000125538	IL1B
chr2	112830537	C	A	ENST00000263341	ENSG00000125538	IL1B
chr2	112830543	T	A	ENST00000263341	ENSG00000125538	IL1B
chr2	112830546	T	A	ENST00000263341	ENSG00000125538	IL1B
chr2	112830549	T	A	ENST00000263341	ENSG00000125538	IL1B
chr2	112830553	G	C	ENST00000263341	ENSG00000125538	IL1B
chr2	112830553	G	T	ENST00000263341	ENSG00000125538	IL1B
chr2	112830561	T	A	ENST00000263341	ENSG00000125538	IL1B
chr2	112830574	C	A	ENST00000263341	ENSG00000125538	IL1B	TRUE	FALSE
chr2	112830574	C	G	ENST00000263341	ENSG00000125538	IL1B	TRUE	FALSE
chr2	112830574	C	T	ENST00000263341	ENSG00000125538	IL1B	TRUE	FALSE
chr2	112830575	T	A	ENST00000263341	ENSG00000125538	IL1B	TRUE	FALSE
chr2	112830575	T	C	ENST00000263341	ENSG00000125538	IL1B	TRUE	FALSE
chr2	112830575	T	G	ENST00000263341	ENSG00000125538	IL1B	TRUE	FALSE
chr2	112831290	A	C	ENST00000263341	ENSG00000125538	IL1B	TRUE	FALSE
chr2	112831290	A	G	ENST00000263341	ENSG00000125538	IL1B	FALSE	FALSE
chr2	112831290	A	T	ENST00000263341	ENSG00000125538	IL1B	TRUE	FALSE
chr2	112831291	C	A	ENST00000263341	ENSG00000125538	IL1B	TRUE	FALSE
chr2	112831291	C	G	ENST00000263341	ENSG00000125538	IL1B	TRUE	FALSE
chr2	112831291	C	T	ENST00000263341	ENSG00000125538	IL1B	TRUE	FALSE
chr2	112831294	C	A	ENST00000263341	ENSG00000125538	IL1B	FALSE	FALSE
chr2	112831300	G	A	ENST00000263341	ENSG00000125538	IL1B	FALSE	FALSE
chr2	112831312	T	A	ENST00000263341	ENSG00000125538	IL1B	FALSE	FALSE
chr2	112831321	T	A	ENST00000263341	ENSG00000125538	IL1B	FALSE	FALSE
chr2	112831323	A	T	ENST00000263341	ENSG00000125538	IL1B	FALSE	FALSE
chr2	112831328	G	T	ENST00000263341	ENSG00000125538	IL1B	FALSE	FALSE
chr2	112831337	G	C	ENST00000263341	ENSG00000125538	IL1B	FALSE	FALSE
chr2	112831337	G	T	ENST00000263341	ENSG00000125538	IL1B	FALSE	FALSE
chr2	112831348	T	A	ENST00000263341	ENSG00000125538	IL1B	TRUE	TRUE
chr2	112831351	C	A	ENST00000263341	ENSG00000125538	IL1B	TRUE	TRUE
chr2	112831354	T	A	ENST00000263341	ENSG00000125538	IL1B	TRUE	TRUE
chr2	112831362	A	T	ENST00000263341	ENSG00000125538	IL1B	TRUE	TRUE
chr2	112831378	T	A	ENST00000263341	ENSG00000125538	IL1B	TRUE	TRUE
chr2	112831390	C	A	ENST00000263341	ENSG00000125538	IL1B	TRUE	TRUE
chr2	112831393	C	A	ENST00000263341	ENSG00000125538	IL1B	TRUE	TRUE
chr2	112831396	C	A	ENST00000263341	ENSG00000125538	IL1B	TRUE	TRUE
chr2	112831399	G	A	ENST00000263341	ENSG00000125538	IL1B	TRUE	TRUE
chr2	112831423	C	A	ENST00000263341	ENSG00000125538	IL1B	TRUE	FALSE
chr2	112831423	C	G	ENST00000263341	ENSG00000125538	IL1B	TRUE	FALSE
chr2	112831423	C	T	ENST00000263341	ENSG00000125538	IL1B	TRUE	FALSE
chr2	112831424	T	A	ENST00000263341	ENSG00000125538	IL1B	TRUE	FALSE
chr2	112831424	T	C	ENST00000263341	ENSG00000125538	IL1B	TRUE	FALSE
chr2	112831424	T	G	ENST00000263341	ENSG00000125538	IL1B	TRUE	FALSE
chr2	112832660	A	C	ENST00000263341	ENSG00000125538	IL1B	TRUE	FALSE
chr2	112832660	A	G	ENST00000263341	ENSG00000125538	IL1B	TRUE	FALSE
chr2	112832660	A	T	ENST00000263341	ENSG00000125538	IL1B	TRUE	FALSE
chr2	112832661	C	A	ENST00000263341	ENSG00000125538	IL1B	TRUE	FALSE
chr2	112832661	C	G	ENST00000263341	ENSG00000125538	IL1B	TRUE	FALSE
chr2	112832661	C	T	ENST00000263341	ENSG00000125538	IL1B	TRUE	FALSE
chr2	112832665	G	A	ENST00000263341	ENSG00000125538	IL1B	TRUE	TRUE
chr2	112832668	G	A	ENST00000263341	ENSG00000125538	IL1B	TRUE	TRUE
chr2	112832671	C	A	ENST00000263341	ENSG00000125538	IL1B	TRUE	TRUE
chr2	112832680	G	A	ENST00000263341	ENSG00000125538	IL1B	TRUE	TRUE
chr2	112832683	C	A	ENST00000263341	ENSG00000125538	IL1B	TRUE	TRUE
chr2	112832686	G	A	ENST00000263341	ENSG00000125538	IL1B	TRUE	TRUE
chr2	112832701	T	A	ENST00000263341	ENSG00000125538	IL1B	TRUE	TRUE
chr2	112832707	C	A	ENST00000263341	ENSG00000125538	IL1B	TRUE	TRUE
chr2	112832708	A	C	ENST00000263341	ENSG00000125538	IL1B	TRUE	TRUE
chr2	112832708	A	T	ENST00000263341	ENSG00000125538	IL1B	TRUE	TRUE
chr2	112832727	A	T	ENST00000263341	ENSG00000125538	IL1B	TRUE	TRUE
chr2	112832734	T	A	ENST00000263341	ENSG00000125538	IL1B	TRUE	TRUE
chr2	112832737	G	A	ENST00000263341	ENSG00000125538	IL1B	TRUE	TRUE
chr2	112832740	G	A	ENST00000263341	ENSG00000125538	IL1B	TRUE	TRUE
chr2	112832742	G	C	ENST00000263341	ENSG00000125538	IL1B	TRUE	TRUE
chr2	112832742	G	T	ENST00000263341	ENSG00000125538	IL1B	TRUE	TRUE
chr2	112832756	G	T	ENST00000263341	ENSG00000125538	IL1B	TRUE	TRUE
chr2	112832766	G	C	ENST00000263341	ENSG00000125538	IL1B	TRUE	TRUE
chr2	112832766	G	T	ENST00000263341	ENSG00000125538	IL1B	TRUE	TRUE
chr2	112832770	G	A	ENST00000263341	ENSG00000125538	IL1B	TRUE	TRUE
chr2	112832789	A	C	ENST00000263341	ENSG00000125538	IL1B	TRUE	TRUE
chr2	112832789	A	T	ENST00000263341	ENSG00000125538	IL1B	TRUE	TRUE
chr2	112832797	C	A	ENST00000263341	ENSG00000125538	IL1B	TRUE	TRUE
chr2	112832804	C	T	ENST00000263341	ENSG00000125538	IL1B	TRUE	TRUE
chr2	112832805	C	T	ENST00000263341	ENSG00000125538	IL1B	TRUE	TRUE
chr2	112832827	C	A	ENST00000263341	ENSG00000125538	IL1B	TRUE	FALSE
chr2	112832827	C	G	ENST00000263341	ENSG00000125538	IL1B	TRUE	FALSE
chr2	112832827	C	T	ENST00000263341	ENSG00000125538	IL1B	TRUE	FALSE
chr2	112832828	T	A	ENST00000263341	ENSG00000125538	IL1B	TRUE	FALSE
chr2	112832828	T	C	ENST00000263341	ENSG00000125538	IL1B	TRUE	FALSE
chr2	112832828	T	G	ENST00000263341	ENSG00000125538	IL1B	TRUE	FALSE
chr2	112833372	A	C	ENST00000263341	ENSG00000125538	IL1B	TRUE	FALSE
chr2	112833372	A	G	ENST00000263341	ENSG00000125538	IL1B	TRUE	FALSE
chr2	112833372	A	T	ENST00000263341	ENSG00000125538	IL1B	TRUE	FALSE
chr2	112833373	C	A	ENST00000263341	ENSG00000125538	IL1B	TRUE	FALSE
chr2	112833373	C	G	ENST00000263341	ENSG00000125538	IL1B	TRUE	FALSE
chr2	112833373	C	T	ENST00000263341	ENSG00000125538	IL1B	TRUE	FALSE
chr2	112833374	C	A	ENST00000263341	ENSG00000125538	IL1B	TRUE	TRUE
chr2	112833377	C	A	ENST00000263341	ENSG00000125538	IL1B	TRUE	TRUE
chr2	112833380	C	A	ENST00000263341	ENSG00000125538	IL1B	TRUE	TRUE
chr2	112833416	C	A	ENST00000263341	ENSG00000125538	IL1B	TRUE	TRUE
chr2	112833419	G	A	ENST00000263341	ENSG00000125538	IL1B	TRUE	TRUE
chr2	112833428	G	A	ENST00000263341	ENSG00000125538	IL1B	TRUE	TRUE
chr2	112833432	G	T	ENST00000263341	ENSG00000125538	IL1B	TRUE	TRUE
chr2	112833449	T	A	ENST00000263341	ENSG00000125538	IL1B	TRUE	TRUE
chr2	112833458	T	A	ENST00000263341	ENSG00000125538	IL1B	TRUE	TRUE
chr2	112833478	G	C	ENST00000263341	ENSG00000125538	IL1B	TRUE	TRUE
chr2	112833478	G	T	ENST00000263341	ENSG00000125538	IL1B	TRUE	TRUE
chr2	112833488	G	A	ENST00000263341	ENSG00000125538	IL1B	TRUE	TRUE
chr2	112833500	T	A	ENST00000263341	ENSG00000125538	IL1B	TRUE	TRUE
chr2	112833504	G	C	ENST00000263341	ENSG00000125538	IL1B	TRUE	TRUE
chr2	112833504	G	T	ENST00000263341	ENSG00000125538	IL1B	TRUE	TRUE
chr2	112833524	G	A	ENST00000263341	ENSG00000125538	IL1B	TRUE	TRUE
chr2	112833530	G	A	ENST00000263341	ENSG00000125538	IL1B	TRUE	TRUE
chr2	112833549	G	T	ENST00000263341	ENSG00000125538	IL1B	TRUE	TRUE
chr2	112833566	G	A	ENST00000263341	ENSG00000125538	IL1B	TRUE	TRUE
chr2	112833573	G	T	ENST00000263341	ENSG00000125538	IL1B	TRUE	TRUE
chr2	112833576	C	A	ENST00000263341	ENSG00000125538	IL1B	TRUE	FALSE
chr2	112833576	C	G	ENST00000263341	ENSG00000125538	IL1B	TRUE	FALSE
chr2	112833576	C	T	ENST00000263341	ENSG00000125538	IL1B	TRUE	FALSE
chr2	112833577	T	A	ENST00000263341	ENSG00000125538	IL1B	TRUE	FALSE
chr2	112833577	T	C	ENST00000263341	ENSG00000125538	IL1B	TRUE	FALSE
chr2	112833577	T	G	ENST00000263341	ENSG00000125538	IL1B	TRUE	FALSE
chr2	112835564	A	C	ENST00000263341	ENSG00000125538	IL1B	TRUE	FALSE
chr2	112835564	A	G	ENST00000263341	ENSG00000125538	IL1B	TRUE	FALSE
chr2	112835564	A	T	ENST00000263341	ENSG00000125538	IL1B	TRUE	FALSE
chr2	112835565	C	A	ENST00000263341	ENSG00000125538	IL1B	TRUE	FALSE
chr2	112835565	C	G	ENST00000263341	ENSG00000125538	IL1B	TRUE	FALSE
chr2	112835565	C	T	ENST00000263341	ENSG00000125538	IL1B	TRUE	FALSE
chr2	112835568	T	A	ENST00000263341	ENSG00000125538	IL1B	TRUE	TRUE
chr2	112835574	G	A	ENST00000263341	ENSG00000125538	IL1B	TRUE	TRUE
chr2	112835577	T	A	ENST00000263341	ENSG00000125538	IL1B	TRUE	TRUE
chr2	112835592	C	A	ENST00000263341	ENSG00000125538	IL1B	TRUE	TRUE
chr2	112835600	A	T	ENST00000263341	ENSG00000125538	IL1B	TRUE	FALSE
chr2	112835610	C	A	ENST00000263341	ENSG00000125538	IL1B	TRUE	FALSE
chr2	112835618	C	A	ENST00000263341	ENSG00000125538	IL1B	TRUE	FALSE
chr2	112835618	C	G	ENST00000263341	ENSG00000125538	IL1B	TRUE	FALSE
chr2	112835618	C	T	ENST00000263341	ENSG00000125538	IL1B	TRUE	FALSE
chr2	112835619	T	A	ENST00000263341	ENSG00000125538	IL1B	TRUE	FALSE
chr2	112835619	T	C	ENST00000263341	ENSG00000125538	IL1B	TRUE	FALSE
chr2	112835619	T	G	ENST00000263341	ENSG00000125538	IL1B	TRUE	FALSE
chr2	112836181	A	C	ENST00000263341	ENSG00000125538	IL1B	TRUE	FALSE
chr2	112836181	A	G	ENST00000263341	ENSG00000125538	IL1B	TRUE	FALSE
chr2	112836181	A	T	ENST00000263341	ENSG00000125538	IL1B	TRUE	FALSE
chr2	112836182	C	A	ENST00000263341	ENSG00000125538	IL1B	TRUE	FALSE
chr2	112836182	C	G	ENST00000263341	ENSG00000125538	IL1B	TRUE	FALSE
chr2	112836182	C	T	ENST00000263341	ENSG00000125538	IL1B	TRUE	FALSE
chr2	112836185	G	C	ENST00000263341	ENSG00000125538	IL1B	FALSE	FALSE
chr2	112836185	G	T	ENST00000263341	ENSG00000125538	IL1B	FALSE	FALSE
chr2	112836188	A	C	ENST00000263341	ENSG00000125538	IL1B	FALSE	FALSE
chr2	112836188	A	T	ENST00000263341	ENSG00000125538	IL1B	FALSE	FALSE
chr2	112836202	C	A	ENST00000263341	ENSG00000125538	IL1B	FALSE	FALSE
chr2	112836214	C	A	ENST00000263341	ENSG00000125538	IL1B	FALSE	FALSE
chr2	112836223	C	A	ENST00000263341	ENSG00000125538	IL1B	FALSE	FALSE
chr2	112836245	C	A	ENST00000263341	ENSG00000125538	IL1B	TRUE	FALSE
chr2	112836245	C	G	ENST00000263341	ENSG00000125538	IL1B	TRUE	FALSE
chr2	112836245	C	T	ENST00000263341	ENSG00000125538	IL1B	TRUE	FALSE
chr2	112836246	T	A	ENST00000263341	ENSG00000125538	IL1B	TRUE	FALSE
chr2	112836246	T	C	ENST00000263341	ENSG00000125538	IL1B	TRUE	FALSE
chr2	112836246	T	G	ENST00000263341	ENSG00000125538	IL1B	TRUE	FALSE
chr2	112836706	A	C	ENST00000263341	ENSG00000125538	IL1B	TRUE	FALSE
chr2	112836706	A	G	ENST00000263341	ENSG00000125538	IL1B	TRUE	FALSE
chr2	112836706	A	T	ENST00000263341	ENSG00000125538	IL1B	TRUE	FALSE
chr2	112836707	C	A	ENST00000263341	ENSG00000125538	IL1B	TRUE	FALSE
chr2	112836707	C	G	ENST00000263341	ENSG00000125538	IL1B	FALSE	FALSE
chr2	112836707	C	T	ENST00000263341	ENSG00000125538	IL1B	TRUE	FALSE
chr2	112911249	G	A	ENST00000263326	ENSG00000125571	IL37	FALSE	FALSE
chr2	112911249	G	C	ENST00000263326	ENSG00000125571	IL37	FALSE	FALSE
chr2	112911249	G	T	ENST00000263326	ENSG00000125571	IL37	FALSE	FALSE
chr2	112911250	T	A	ENST00000263326	ENSG00000125571	IL37	FALSE	FALSE
chr2	112911250	T	C	ENST00000263326	ENSG00000125571	IL37	FALSE	FALSE
chr2	112911250	T	G	ENST00000263326	ENSG00000125571	IL37	FALSE	FALSE
chr2	112912961	A	C	ENST00000263326	ENSG00000125571	IL37	TRUE	FALSE
chr2	112912961	A	G	ENST00000263326	ENSG00000125571	IL37	TRUE	FALSE
chr2	112912961	A	T	ENST00000263326	ENSG00000125571	IL37	TRUE	FALSE
chr2	112912962	G	A	ENST00000263326	ENSG00000125571	IL37	TRUE	FALSE
chr2	112912962	G	C	ENST00000263326	ENSG00000125571	IL37	TRUE	FALSE
chr2	112912962	G	T	ENST00000263326	ENSG00000125571	IL37	TRUE	FALSE
chr2	112913028	G	T	ENST00000263326	ENSG00000125571	IL37	FALSE	FALSE
chr2	112913035	C	A	ENST00000263326	ENSG00000125571	IL37	FALSE	FALSE
chr2	112913035	C	G	ENST00000263326	ENSG00000125571	IL37	FALSE	FALSE
chr2	112913037	G	T	ENST00000263326	ENSG00000125571	IL37	FALSE	FALSE
chr2	112913043	A	T	ENST00000263326	ENSG00000125571	IL37	FALSE	FALSE
chr2	112913055	G	T	ENST00000263326	ENSG00000125571	IL37	FALSE	FALSE
chr2	112913062	G	A	ENST00000263326	ENSG00000125571	IL37	FALSE	FALSE
chr2	112913063	G	A	ENST00000263326	ENSG00000125571	IL37	FALSE	FALSE
chr2	112913064	G	T	ENST00000263326	ENSG00000125571	IL37	TRUE	FALSE
chr2	112913067	A	T	ENST00000263326	ENSG00000125571	IL37	TRUE	FALSE
chr2	112913073	G	T	ENST00000263326	ENSG00000125571	IL37	TRUE	FALSE
chr2	112913079	C	T	ENST00000263326	ENSG00000125571	IL37	TRUE	FALSE
chr2	112913084	C	A	ENST00000263326	ENSG00000125571	IL37	TRUE	TRUE
chr2	112913087	C	A	ENST00000263326	ENSG00000125571	IL37	TRUE	TRUE
chr2	112913089	T	A	ENST00000263326	ENSG00000125571	IL37	TRUE	TRUE
chr2	112913089	T	G	ENST00000263326	ENSG00000125571	IL37	TRUE	TRUE
chr2	112913091	G	T	ENST00000263326	ENSG00000125571	IL37	TRUE	TRUE
chr2	112913095	G	A	ENST00000263326	ENSG00000125571	IL37	TRUE	FALSE
chr2	112913095	G	C	ENST00000263326	ENSG00000125571	IL37	TRUE	FALSE
chr2	112913095	G	T	ENST00000263326	ENSG00000125571	IL37	TRUE	FALSE
chr2	112913096	T	A	ENST00000263326	ENSG00000125571	IL37	TRUE	FALSE
chr2	112913096	T	C	ENST00000263326	ENSG00000125571	IL37	TRUE	FALSE
chr2	112913096	T	G	ENST00000263326	ENSG00000125571	IL37	TRUE	FALSE
chr2	112913790	A	C	ENST00000263326	ENSG00000125571	IL37	FALSE	FALSE
chr2	112913790	A	G	ENST00000263326	ENSG00000125571	IL37	FALSE	FALSE
chr2	112913790	A	T	ENST00000263326	ENSG00000125571	IL37	FALSE	FALSE
chr2	112913791	G	A	ENST00000263326	ENSG00000125571	IL37	FALSE	FALSE
chr2	112913791	G	C	ENST00000263326	ENSG00000125571	IL37	FALSE	FALSE
chr2	112913791	G	T	ENST00000263326	ENSG00000125571	IL37	FALSE	FALSE
chr2	112913800	G	T	ENST00000263326	ENSG00000125571	IL37	TRUE	TRUE
chr2	112913812	G	T	ENST00000263326	ENSG00000125571	IL37	TRUE	TRUE
chr2	112913855	G	A	ENST00000263326	ENSG00000125571	IL37	FALSE	FALSE
chr2	112913855	G	C	ENST00000263326	ENSG00000125571	IL37	FALSE	FALSE
chr2	112913855	G	T	ENST00000263326	ENSG00000125571	IL37	FALSE	FALSE
chr2	112913856	T	A	ENST00000263326	ENSG00000125571	IL37	FALSE	FALSE
chr2	112913856	T	C	ENST00000263326	ENSG00000125571	IL37	FALSE	FALSE
chr2	112913856	T	G	ENST00000263326	ENSG00000125571	IL37	FALSE	FALSE
chr2	112917127	A	C	ENST00000263326	ENSG00000125571	IL37	TRUE	FALSE
chr2	112917127	A	G	ENST00000263326	ENSG00000125571	IL37	TRUE	FALSE
chr2	112917127	A	T	ENST00000263326	ENSG00000125571	IL37	TRUE	FALSE
chr2	112917128	G	A	ENST00000263326	ENSG00000125571	IL37	TRUE	FALSE
chr2	112917128	G	C	ENST00000263326	ENSG00000125571	IL37	TRUE	FALSE
chr2	112917128	G	T	ENST00000263326	ENSG00000125571	IL37	TRUE	FALSE
chr2	112917134	A	T	ENST00000263326	ENSG00000125571	IL37	TRUE	TRUE
chr2	112917140	A	T	ENST00000263326	ENSG00000125571	IL37	TRUE	TRUE
chr2	112917147	T	A	ENST00000263326	ENSG00000125571	IL37	TRUE	TRUE
chr2	112917147	T	G	ENST00000263326	ENSG00000125571	IL37	TRUE	TRUE
chr2	112917155	A	T	ENST00000263326	ENSG00000125571	IL37	TRUE	TRUE
chr2	112917158	A	T	ENST00000263326	ENSG00000125571	IL37	TRUE	TRUE
chr2	112917176	C	T	ENST00000263326	ENSG00000125571	IL37	TRUE	TRUE
chr2	112917185	A	T	ENST00000263326	ENSG00000125571	IL37	TRUE	TRUE
chr2	112917230	A	T	ENST00000263326	ENSG00000125571	IL37	TRUE	TRUE
chr2	112917238	C	A	ENST00000263326	ENSG00000125571	IL37	TRUE	TRUE
chr2	112917238	C	G	ENST00000263326	ENSG00000125571	IL37	TRUE	TRUE
chr2	112917248	G	T	ENST00000263326	ENSG00000125571	IL37	TRUE	TRUE
chr2	112917249	G	A	ENST00000263326	ENSG00000125571	IL37	TRUE	FALSE
chr2	112917249	G	C	ENST00000263326	ENSG00000125571	IL37	TRUE	FALSE
chr2	112917249	G	T	ENST00000263326	ENSG00000125571	IL37	TRUE	FALSE
chr2	112917250	T	A	ENST00000263326	ENSG00000125571	IL37	TRUE	FALSE
chr2	112917250	T	C	ENST00000263326	ENSG00000125571	IL37	TRUE	FALSE
chr2	112917250	T	G	ENST00000263326	ENSG00000125571	IL37	TRUE	FALSE
chr2	112917633	A	C	ENST00000263326	ENSG00000125571	IL37	TRUE	FALSE
chr2	112917633	A	G	ENST00000263326	ENSG00000125571	IL37	TRUE	FALSE
chr2	112917633	A	T	ENST00000263326	ENSG00000125571	IL37	TRUE	FALSE
chr2	112917634	G	A	ENST00000263326	ENSG00000125571	IL37	TRUE	FALSE
chr2	112917634	G	C	ENST00000263326	ENSG00000125571	IL37	TRUE	FALSE
chr2	112917634	G	T	ENST00000263326	ENSG00000125571	IL37	TRUE	FALSE
chr2	112917650	T	A	ENST00000263326	ENSG00000125571	IL37	TRUE	TRUE
chr2	112917650	T	G	ENST00000263326	ENSG00000125571	IL37	TRUE	TRUE
chr2	112917656	C	A	ENST00000263326	ENSG00000125571	IL37	TRUE	TRUE
chr2	112917656	C	G	ENST00000263326	ENSG00000125571	IL37	TRUE	TRUE
chr2	112917662	T	A	ENST00000263326	ENSG00000125571	IL37	TRUE	TRUE
chr2	112917668	C	A	ENST00000263326	ENSG00000125571	IL37	TRUE	TRUE
chr2	112917668	C	G	ENST00000263326	ENSG00000125571	IL37	TRUE	TRUE
chr2	112917679	G	T	ENST00000263326	ENSG00000125571	IL37	TRUE	TRUE
chr2	112917682	A	T	ENST00000263326	ENSG00000125571	IL37	TRUE	TRUE
chr2	112917685	G	T	ENST00000263326	ENSG00000125571	IL37	TRUE	TRUE
chr2	112917712	A	T	ENST00000263326	ENSG00000125571	IL37	TRUE	TRUE
chr2	112917718	G	T	ENST00000263326	ENSG00000125571	IL37	TRUE	TRUE
chr2	112917726	T	A	ENST00000263326	ENSG00000125571	IL37	TRUE	TRUE
chr2	112917732	C	A	ENST00000263326	ENSG00000125571	IL37	FALSE	FALSE
chr2	112917732	C	G	ENST00000263326	ENSG00000125571	IL37	FALSE	FALSE
chr2	112917735	T	A	ENST00000263326	ENSG00000125571	IL37	FALSE	FALSE
chr2	112917739	A	T	ENST00000263326	ENSG00000125571	IL37	FALSE	FALSE
chr2	112917745	A	T	ENST00000263326	ENSG00000125571	IL37	FALSE	FALSE
chr2	112917748	G	T	ENST00000263326	ENSG00000125571	IL37	FALSE	FALSE
chr2	112917751	C	T	ENST00000263326	ENSG00000125571	IL37	FALSE	FALSE
chr2	112917769	C	T	ENST00000263326	ENSG00000125571	IL37	FALSE	FALSE
chr2	112917775	A	T	ENST00000263326	ENSG00000125571	IL37	FALSE	FALSE
chr2	112917778	G	A	ENST00000263326	ENSG00000125571	IL37	TRUE	FALSE
chr2	112917778	G	C	ENST00000263326	ENSG00000125571	IL37	TRUE	FALSE
chr2	112917778	G	T	ENST00000263326	ENSG00000125571	IL37	TRUE	FALSE
chr2	112917779	T	A	ENST00000263326	ENSG00000125571	IL37	TRUE	FALSE
chr2	112917779	T	C	ENST00000263326	ENSG00000125571	IL37	TRUE	FALSE
chr2	112917779	T	G	ENST00000263326	ENSG00000125571	IL37	TRUE	FALSE
chr2	112918559	A	C	ENST00000263326	ENSG00000125571	IL37	FALSE	FALSE
chr2	112918559	A	G	ENST00000263326	ENSG00000125571	IL37	FALSE	FALSE
chr2	112918559	A	T	ENST00000263326	ENSG00000125571	IL37	FALSE	FALSE
chr2	112918560	G	A	ENST00000263326	ENSG00000125571	IL37	FALSE	FALSE
chr2	112918560	G	C	ENST00000263326	ENSG00000125571	IL37	FALSE	FALSE
chr2	112918560	G	T	ENST00000263326	ENSG00000125571	IL37	FALSE	FALSE
chr2	112918561	A	T	ENST00000263326	ENSG00000125571	IL37	FALSE	FALSE
chr2	112918564	G	T	ENST00000263326	ENSG00000125571	IL37	FALSE	FALSE
chr2	112918567	A	T	ENST00000263326	ENSG00000125571	IL37	FALSE	FALSE
chr2	112918576	A	T	ENST00000263326	ENSG00000125571	IL37	FALSE	FALSE
chr2	112918588	C	T	ENST00000263326	ENSG00000125571	IL37	FALSE	FALSE
chr2	112918591	A	T	ENST00000263326	ENSG00000125571	IL37	FALSE	FALSE
chr2	112918594	G	T	ENST00000263326	ENSG00000125571	IL37	FALSE	FALSE
chr2	112918598	C	A	ENST00000263326	ENSG00000125571	IL37	FALSE	FALSE
chr2	112918598	C	G	ENST00000263326	ENSG00000125571	IL37	FALSE	FALSE
chr2	112918623	T	A	ENST00000263326	ENSG00000125571	IL37	FALSE	FALSE
chr2	112918623	T	G	ENST00000263326	ENSG00000125571	IL37	FALSE	FALSE
chr2	112918630	C	T	ENST00000263326	ENSG00000125571	IL37	FALSE	FALSE
chr2	112918643	G	A	ENST00000263326	ENSG00000125571	IL37	FALSE	FALSE
chr2	112918644	G	A	ENST00000263326	ENSG00000125571	IL37	FALSE	FALSE
chr2	112918654	G	T	ENST00000263326	ENSG00000125571	IL37	FALSE	FALSE
chr2	112918658	C	A	ENST00000263326	ENSG00000125571	IL37	FALSE	FALSE
chr2	112918672	G	T	ENST00000263326	ENSG00000125571	IL37	FALSE	FALSE
chr2	112918676	G	A	ENST00000263326	ENSG00000125571	IL37	FALSE	FALSE
chr2	112918677	G	A	ENST00000263326	ENSG00000125571	IL37	FALSE	FALSE
chr2	112918686	C	A	ENST00000263326	ENSG00000125571	IL37	FALSE	FALSE
chr2	112918695	C	A	ENST00000263326	ENSG00000125571	IL37	FALSE	FALSE
chr2	112918701	T	A	ENST00000263326	ENSG00000125571	IL37	FALSE	FALSE
chr2	112918705	G	T	ENST00000263326	ENSG00000125571	IL37	FALSE	FALSE
chr2	112918726	A	T	ENST00000263326	ENSG00000125571	IL37	FALSE	FALSE
chr2	112918732	G	T	ENST00000263326	ENSG00000125571	IL37	FALSE	FALSE
chr2	112918741	A	T	ENST00000263326	ENSG00000125571	IL37	FALSE	FALSE
chr2	112918750	G	T	ENST00000263326	ENSG00000125571	IL37	FALSE	FALSE
chr2	112918757	C	A	ENST00000263326	ENSG00000125571	IL37	FALSE	FALSE
chr2	112918757	C	G	ENST00000263326	ENSG00000125571	IL37	FALSE	FALSE
chr2	112918762	C	T	ENST00000263326	ENSG00000125571	IL37	FALSE	FALSE
chr2	112918773	C	A	ENST00000263326	ENSG00000125571	IL37	FALSE	FALSE
chr2	112918774	A	T	ENST00000263326	ENSG00000125571	IL37	FALSE	FALSE
chr2	112918780	G	T	ENST00000263326	ENSG00000125571	IL37	FALSE	FALSE
chr2	112918795	G	T	ENST00000263326	ENSG00000125571	IL37	FALSE	FALSE
chr2	112978079	G	A	ENST00000259205	ENSG00000136688	IL36G	FALSE	FALSE
chr2	112978079	G	C	ENST00000259205	ENSG00000136688	IL36G	FALSE	FALSE
chr2	112978079	G	T	ENST00000259205	ENSG00000136688	IL36G	FALSE	FALSE
chr2	112978080	T	A	ENST00000259205	ENSG00000136688	IL36G	FALSE	FALSE
chr2	112978080	T	C	ENST00000259205	ENSG00000136688	IL36G	FALSE	FALSE
chr2	112978080	T	G	ENST00000259205	ENSG00000136688	IL36G	FALSE	FALSE
chr2	112978618	A	C	ENST00000259205	ENSG00000136688	IL36G	TRUE	FALSE
chr2	112978618	A	G	ENST00000259205	ENSG00000136688	IL36G	TRUE	FALSE
chr2	112978618	A	T	ENST00000259205	ENSG00000136688	IL36G	TRUE	FALSE
chr2	112978619	G	A	ENST00000259205	ENSG00000136688	IL36G	TRUE	FALSE
chr2	112978619	G	C	ENST00000259205	ENSG00000136688	IL36G	TRUE	FALSE
chr2	112978619	G	T	ENST00000259205	ENSG00000136688	IL36G	TRUE	FALSE
chr2	112978642	A	T	ENST00000259205	ENSG00000136688	IL36G	FALSE	FALSE
chr2	112978654	G	T	ENST00000259205	ENSG00000136688	IL36G	FALSE	FALSE
chr2	112978669	G	T	ENST00000259205	ENSG00000136688	IL36G	FALSE	FALSE
chr2	112978672	G	T	ENST00000259205	ENSG00000136688	IL36G	FALSE	FALSE
chr2	112978686	T	A	ENST00000259205	ENSG00000136688	IL36G	FALSE	FALSE
chr2	112978686	T	G	ENST00000259205	ENSG00000136688	IL36G	FALSE	FALSE
chr2	112978687	C	T	ENST00000259205	ENSG00000136688	IL36G	FALSE	FALSE
chr2	112978691	C	A	ENST00000259205	ENSG00000136688	IL36G	TRUE	FALSE
chr2	112978691	C	G	ENST00000259205	ENSG00000136688	IL36G	TRUE	FALSE
chr2	112978694	G	A	ENST00000259205	ENSG00000136688	IL36G	FALSE	FALSE
chr2	112978694	G	C	ENST00000259205	ENSG00000136688	IL36G	FALSE	FALSE
chr2	112978694	G	T	ENST00000259205	ENSG00000136688	IL36G	FALSE	FALSE
chr2	112978695	T	A	ENST00000259205	ENSG00000136688	IL36G	FALSE	FALSE
chr2	112978695	T	C	ENST00000259205	ENSG00000136688	IL36G	FALSE	FALSE
chr2	112978695	T	G	ENST00000259205	ENSG00000136688	IL36G	FALSE	FALSE
chr2	112979219	A	C	ENST00000259205	ENSG00000136688	IL36G	TRUE	FALSE
chr2	112979219	A	G	ENST00000259205	ENSG00000136688	IL36G	TRUE	FALSE
chr2	112979219	A	T	ENST00000259205	ENSG00000136688	IL36G	TRUE	FALSE
chr2	112979220	G	A	ENST00000259205	ENSG00000136688	IL36G	TRUE	FALSE
chr2	112979220	G	C	ENST00000259205	ENSG00000136688	IL36G	TRUE	FALSE
chr2	112979220	G	T	ENST00000259205	ENSG00000136688	IL36G	TRUE	FALSE
chr2	112979225	T	A	ENST00000259205	ENSG00000136688	IL36G	TRUE	FALSE
chr2	112979226	A	T	ENST00000259205	ENSG00000136688	IL36G	TRUE	FALSE
chr2	112979254	T	A	ENST00000259205	ENSG00000136688	IL36G	TRUE	TRUE
chr2	112979259	C	T	ENST00000259205	ENSG00000136688	IL36G	TRUE	TRUE
chr2	112979262	C	T	ENST00000259205	ENSG00000136688	IL36G	TRUE	TRUE
chr2	112979269	G	A	ENST00000259205	ENSG00000136688	IL36G	TRUE	TRUE
chr2	112979270	G	A	ENST00000259205	ENSG00000136688	IL36G	TRUE	TRUE
chr2	112979277	C	T	ENST00000259205	ENSG00000136688	IL36G	TRUE	TRUE
chr2	112979283	C	T	ENST00000259205	ENSG00000136688	IL36G	TRUE	TRUE
chr2	112979304	C	T	ENST00000259205	ENSG00000136688	IL36G	TRUE	TRUE
chr2	112979326	G	A	ENST00000259205	ENSG00000136688	IL36G	TRUE	FALSE
chr2	112979326	G	C	ENST00000259205	ENSG00000136688	IL36G	TRUE	FALSE
chr2	112979326	G	T	ENST00000259205	ENSG00000136688	IL36G	TRUE	FALSE
chr2	112979327	T	A	ENST00000259205	ENSG00000136688	IL36G	TRUE	FALSE
chr2	112979327	T	C	ENST00000259205	ENSG00000136688	IL36G	TRUE	FALSE
chr2	112979327	T	G	ENST00000259205	ENSG00000136688	IL36G	TRUE	FALSE
chr2	112980007	A	C	ENST00000259205	ENSG00000136688	IL36G	TRUE	FALSE
chr2	112980007	A	G	ENST00000259205	ENSG00000136688	IL36G	TRUE	FALSE
chr2	112980007	A	T	ENST00000259205	ENSG00000136688	IL36G	TRUE	FALSE
chr2	112980008	G	A	ENST00000259205	ENSG00000136688	IL36G	TRUE	FALSE
chr2	112980008	G	C	ENST00000259205	ENSG00000136688	IL36G	TRUE	FALSE
chr2	112980008	G	T	ENST00000259205	ENSG00000136688	IL36G	TRUE	FALSE
chr2	112980031	C	A	ENST00000259205	ENSG00000136688	IL36G	TRUE	TRUE
chr2	112980032	A	T	ENST00000259205	ENSG00000136688	IL36G	TRUE	TRUE
chr2	112980037	T	A	ENST00000259205	ENSG00000136688	IL36G	TRUE	TRUE
chr2	112980037	T	G	ENST00000259205	ENSG00000136688	IL36G	TRUE	TRUE
chr2	112980041	G	T	ENST00000259205	ENSG00000136688	IL36G	TRUE	TRUE
chr2	112980050	G	T	ENST00000259205	ENSG00000136688	IL36G	TRUE	TRUE
chr2	112980053	C	T	ENST00000259205	ENSG00000136688	IL36G	TRUE	TRUE
chr2	112980059	A	T	ENST00000259205	ENSG00000136688	IL36G	TRUE	TRUE
chr2	112980076	T	A	ENST00000259205	ENSG00000136688	IL36G	TRUE	TRUE
chr2	112980076	T	G	ENST00000259205	ENSG00000136688	IL36G	TRUE	TRUE
chr2	112980078	T	A	ENST00000259205	ENSG00000136688	IL36G	TRUE	TRUE
chr2	112980080	G	T	ENST00000259205	ENSG00000136688	IL36G	TRUE	TRUE
chr2	112980086	C	T	ENST00000259205	ENSG00000136688	IL36G	TRUE	TRUE
chr2	112980095	G	T	ENST00000259205	ENSG00000136688	IL36G	TRUE	TRUE
chr2	112980103	T	A	ENST00000259205	ENSG00000136688	IL36G	FALSE	FALSE
chr2	112980105	T	A	ENST00000259205	ENSG00000136688	IL36G	FALSE	FALSE
chr2	112980109	T	A	ENST00000259205	ENSG00000136688	IL36G	FALSE	FALSE
chr2	112980109	T	G	ENST00000259205	ENSG00000136688	IL36G	FALSE	FALSE
chr2	112980112	T	A	ENST00000259205	ENSG00000136688	IL36G	FALSE	FALSE
chr2	112980113	G	T	ENST00000259205	ENSG00000136688	IL36G	FALSE	FALSE
chr2	112980116	A	T	ENST00000259205	ENSG00000136688	IL36G	FALSE	FALSE
chr2	112980122	G	T	ENST00000259205	ENSG00000136688	IL36G	FALSE	FALSE
chr2	112980125	G	T	ENST00000259205	ENSG00000136688	IL36G	FALSE	FALSE
chr2	112980128	C	T	ENST00000259205	ENSG00000136688	IL36G	FALSE	FALSE
chr2	112980138	T	A	ENST00000259205	ENSG00000136688	IL36G	FALSE	FALSE
chr2	112980140	C	T	ENST00000259205	ENSG00000136688	IL36G	FALSE	FALSE
chr2	112980146	A	T	ENST00000259205	ENSG00000136688	IL36G	FALSE	FALSE
chr2	112980149	G	A	ENST00000259205	ENSG00000136688	IL36G	TRUE	FALSE
chr2	112980149	G	C	ENST00000259205	ENSG00000136688	IL36G	TRUE	FALSE
chr2	112980149	G	T	ENST00000259205	ENSG00000136688	IL36G	TRUE	FALSE
chr2	112980150	T	A	ENST00000259205	ENSG00000136688	IL36G	TRUE	FALSE
chr2	112980150	T	C	ENST00000259205	ENSG00000136688	IL36G	FALSE	FALSE
chr2	112980150	T	G	ENST00000259205	ENSG00000136688	IL36G	TRUE	FALSE
chr2	112984838	A	C	ENST00000259205	ENSG00000136688	IL36G	TRUE	FALSE
chr2	112984838	A	G	ENST00000259205	ENSG00000136688	IL36G	TRUE	FALSE
chr2	112984838	A	T	ENST00000259205	ENSG00000136688	IL36G	TRUE	FALSE
chr2	112984839	G	A	ENST00000259205	ENSG00000136688	IL36G	TRUE	FALSE
chr2	112984839	G	C	ENST00000259205	ENSG00000136688	IL36G	TRUE	FALSE
chr2	112984839	G	T	ENST00000259205	ENSG00000136688	IL36G	TRUE	FALSE
chr2	112984840	G	T	ENST00000259205	ENSG00000136688	IL36G	FALSE	FALSE
chr2	112984843	C	T	ENST00000259205	ENSG00000136688	IL36G	FALSE	FALSE
chr2	112984846	A	T	ENST00000259205	ENSG00000136688	IL36G	FALSE	FALSE
chr2	112984863	T	A	ENST00000259205	ENSG00000136688	IL36G	FALSE	FALSE
chr2	112984863	T	G	ENST00000259205	ENSG00000136688	IL36G	FALSE	FALSE
chr2	112984867	C	T	ENST00000259205	ENSG00000136688	IL36G	FALSE	FALSE
chr2	112984873	G	T	ENST00000259205	ENSG00000136688	IL36G	FALSE	FALSE
chr2	112984882	A	T	ENST00000259205	ENSG00000136688	IL36G	FALSE	FALSE
chr2	112984899	C	A	ENST00000259205	ENSG00000136688	IL36G	FALSE	FALSE
chr2	112984899	C	G	ENST00000259205	ENSG00000136688	IL36G	FALSE	FALSE
chr2	112984906	A	T	ENST00000259205	ENSG00000136688	IL36G	FALSE	FALSE
chr2	112984930	G	T	ENST00000259205	ENSG00000136688	IL36G	FALSE	FALSE
chr2	112984952	G	A	ENST00000259205	ENSG00000136688	IL36G	FALSE	FALSE
chr2	112984953	G	A	ENST00000259205	ENSG00000136688	IL36G	FALSE	FALSE
chr2	112984969	A	T	ENST00000259205	ENSG00000136688	IL36G	FALSE	FALSE
chr2	112984972	A	T	ENST00000259205	ENSG00000136688	IL36G	FALSE	FALSE
chr2	112984978	C	T	ENST00000259205	ENSG00000136688	IL36G	FALSE	FALSE
chr2	112984997	C	A	ENST00000259205	ENSG00000136688	IL36G	FALSE	FALSE
chr2	112984997	C	G	ENST00000259205	ENSG00000136688	IL36G	FALSE	FALSE
chr2	112984999	G	T	ENST00000259205	ENSG00000136688	IL36G	FALSE	FALSE
chr2	112985008	A	T	ENST00000259205	ENSG00000136688	IL36G	FALSE	FALSE
chr2	112985012	C	A	ENST00000259205	ENSG00000136688	IL36G	FALSE	FALSE
chr2	112985012	C	G	ENST00000259205	ENSG00000136688	IL36G	FALSE	FALSE
chr2	112985016	C	A	ENST00000259205	ENSG00000136688	IL36G	FALSE	FALSE
chr2	112985016	C	G	ENST00000259205	ENSG00000136688	IL36G	FALSE	FALSE
chr2	112985029	G	T	ENST00000259205	ENSG00000136688	IL36G	FALSE	FALSE
chr2	112985033	T	A	ENST00000259205	ENSG00000136688	IL36G	FALSE	FALSE
chr2	112985033	T	G	ENST00000259205	ENSG00000136688	IL36G	FALSE	FALSE
chr2	113005875	G	T	ENST00000259211	ENSG00000136694	IL36A	FALSE	FALSE
chr2	113005878	A	T	ENST00000259211	ENSG00000136694	IL36A	FALSE	FALSE
chr2	113005882	G	A	ENST00000259211	ENSG00000136694	IL36A	FALSE	FALSE
chr2	113005882	G	C	ENST00000259211	ENSG00000136694	IL36A	FALSE	FALSE
chr2	113005882	G	T	ENST00000259211	ENSG00000136694	IL36A	FALSE	FALSE
chr2	113005883	T	A	ENST00000259211	ENSG00000136694	IL36A	FALSE	FALSE
chr2	113005883	T	C	ENST00000259211	ENSG00000136694	IL36A	FALSE	FALSE
chr2	113005883	T	G	ENST00000259211	ENSG00000136694	IL36A	FALSE	FALSE
chr2	113005972	A	C	ENST00000259211	ENSG00000136694	IL36A	TRUE	FALSE
chr2	113005972	A	G	ENST00000259211	ENSG00000136694	IL36A	TRUE	FALSE
chr2	113005972	A	T	ENST00000259211	ENSG00000136694	IL36A	TRUE	FALSE
chr2	113005973	G	A	ENST00000259211	ENSG00000136694	IL36A	TRUE	FALSE
chr2	113005973	G	C	ENST00000259211	ENSG00000136694	IL36A	TRUE	FALSE
chr2	113005973	G	T	ENST00000259211	ENSG00000136694	IL36A	TRUE	FALSE
chr2	113005977	T	A	ENST00000259211	ENSG00000136694	IL36A	FALSE	FALSE
chr2	113005979	A	T	ENST00000259211	ENSG00000136694	IL36A	FALSE	FALSE
chr2	113005994	C	T	ENST00000259211	ENSG00000136694	IL36A	FALSE	FALSE
chr2	113005997	C	T	ENST00000259211	ENSG00000136694	IL36A	FALSE	FALSE
chr2	113006009	C	T	ENST00000259211	ENSG00000136694	IL36A	FALSE	FALSE
chr2	113006031	G	A	ENST00000259211	ENSG00000136694	IL36A	TRUE	FALSE
chr2	113006032	G	A	ENST00000259211	ENSG00000136694	IL36A	TRUE	FALSE
chr2	113006039	C	T	ENST00000259211	ENSG00000136694	IL36A	TRUE	TRUE
chr2	113006045	C	T	ENST00000259211	ENSG00000136694	IL36A	TRUE	TRUE
chr2	113006069	A	T	ENST00000259211	ENSG00000136694	IL36A	TRUE	TRUE
chr2	113006088	G	A	ENST00000259211	ENSG00000136694	IL36A	TRUE	FALSE
chr2	113006088	G	C	ENST00000259211	ENSG00000136694	IL36A	TRUE	FALSE
chr2	113006088	G	T	ENST00000259211	ENSG00000136694	IL36A	TRUE	FALSE
chr2	113006089	T	A	ENST00000259211	ENSG00000136694	IL36A	TRUE	FALSE
chr2	113006089	T	C	ENST00000259211	ENSG00000136694	IL36A	FALSE	FALSE
chr2	113006089	T	G	ENST00000259211	ENSG00000136694	IL36A	TRUE	FALSE
chr2	113006596	A	C	ENST00000259211	ENSG00000136694	IL36A	FALSE	FALSE
chr2	113006596	A	G	ENST00000259211	ENSG00000136694	IL36A	FALSE	FALSE
chr2	113006596	A	T	ENST00000259211	ENSG00000136694	IL36A	FALSE	FALSE
chr2	113006597	G	A	ENST00000259211	ENSG00000136694	IL36A	FALSE	FALSE
chr2	113006597	G	C	ENST00000259211	ENSG00000136694	IL36A	FALSE	FALSE
chr2	113006597	G	T	ENST00000259211	ENSG00000136694	IL36A	FALSE	FALSE
chr2	113006610	T	A	ENST00000259211	ENSG00000136694	IL36A	TRUE	TRUE
chr2	113006610	T	G	ENST00000259211	ENSG00000136694	IL36A	TRUE	TRUE
chr2	113006616	C	A	ENST00000259211	ENSG00000136694	IL36A	TRUE	TRUE
chr2	113006616	C	G	ENST00000259211	ENSG00000136694	IL36A	TRUE	TRUE
chr2	113006620	C	A	ENST00000259211	ENSG00000136694	IL36A	TRUE	TRUE
chr2	113006621	C	T	ENST00000259211	ENSG00000136694	IL36A	TRUE	TRUE
chr2	113006630	G	T	ENST00000259211	ENSG00000136694	IL36A	TRUE	TRUE
chr2	113006639	G	T	ENST00000259211	ENSG00000136694	IL36A	TRUE	TRUE
chr2	113006642	A	T	ENST00000259211	ENSG00000136694	IL36A	TRUE	TRUE
chr2	113006648	A	T	ENST00000259211	ENSG00000136694	IL36A	TRUE	TRUE
chr2	113006665	C	A	ENST00000259211	ENSG00000136694	IL36A	TRUE	TRUE
chr2	113006665	C	G	ENST00000259211	ENSG00000136694	IL36A	TRUE	TRUE
chr2	113006678	G	T	ENST00000259211	ENSG00000136694	IL36A	TRUE	TRUE
chr2	113006692	C	A	ENST00000259211	ENSG00000136694	IL36A	FALSE	FALSE
chr2	113006701	T	A	ENST00000259211	ENSG00000136694	IL36A	FALSE	FALSE
chr2	113006705	A	T	ENST00000259211	ENSG00000136694	IL36A	FALSE	FALSE
chr2	113006717	C	T	ENST00000259211	ENSG00000136694	IL36A	FALSE	FALSE
chr2	113006729	C	T	ENST00000259211	ENSG00000136694	IL36A	FALSE	FALSE
chr2	113006735	A	T	ENST00000259211	ENSG00000136694	IL36A	FALSE	FALSE
chr2	113006738	G	A	ENST00000259211	ENSG00000136694	IL36A	TRUE	FALSE
chr2	113006738	G	C	ENST00000259211	ENSG00000136694	IL36A	TRUE	FALSE
chr2	113006738	G	T	ENST00000259211	ENSG00000136694	IL36A	TRUE	FALSE
chr2	113006739	T	A	ENST00000259211	ENSG00000136694	IL36A	TRUE	FALSE
chr2	113006739	T	C	ENST00000259211	ENSG00000136694	IL36A	TRUE	FALSE
chr2	113006739	T	G	ENST00000259211	ENSG00000136694	IL36A	TRUE	FALSE
chr2	113007830	A	C	ENST00000259211	ENSG00000136694	IL36A	FALSE	FALSE
chr2	113007830	A	G	ENST00000259211	ENSG00000136694	IL36A	FALSE	FALSE
chr2	113007830	A	T	ENST00000259211	ENSG00000136694	IL36A	FALSE	FALSE
chr2	113007831	G	A	ENST00000259211	ENSG00000136694	IL36A	FALSE	FALSE
chr2	113007831	G	C	ENST00000259211	ENSG00000136694	IL36A	FALSE	FALSE
chr2	113007831	G	T	ENST00000259211	ENSG00000136694	IL36A	FALSE	FALSE
chr2	113007832	G	T	ENST00000259211	ENSG00000136694	IL36A	FALSE	FALSE
chr2	113007835	A	T	ENST00000259211	ENSG00000136694	IL36A	FALSE	FALSE
chr2	113007851	T	A	ENST00000259211	ENSG00000136694	IL36A	FALSE	FALSE
chr2	113007855	C	A	ENST00000259211	ENSG00000136694	IL36A	FALSE	FALSE
chr2	113007855	C	G	ENST00000259211	ENSG00000136694	IL36A	FALSE	FALSE
chr2	113007859	C	T	ENST00000259211	ENSG00000136694	IL36A	FALSE	FALSE
chr2	113007865	G	T	ENST00000259211	ENSG00000136694	IL36A	FALSE	FALSE
chr2	113007874	A	T	ENST00000259211	ENSG00000136694	IL36A	FALSE	FALSE
chr2	113007891	C	A	ENST00000259211	ENSG00000136694	IL36A	FALSE	FALSE
chr2	113007891	C	G	ENST00000259211	ENSG00000136694	IL36A	FALSE	FALSE
chr2	113007898	C	T	ENST00000259211	ENSG00000136694	IL36A	FALSE	FALSE
chr2	113007922	G	T	ENST00000259211	ENSG00000136694	IL36A	FALSE	FALSE
chr2	113007944	G	A	ENST00000259211	ENSG00000136694	IL36A	FALSE	FALSE
chr2	113007945	G	A	ENST00000259211	ENSG00000136694	IL36A	FALSE	FALSE
chr2	113007964	G	T	ENST00000259211	ENSG00000136694	IL36A	FALSE	FALSE
chr2	113007967	G	T	ENST00000259211	ENSG00000136694	IL36A	FALSE	FALSE
chr2	113007975	T	A	ENST00000259211	ENSG00000136694	IL36A	FALSE	FALSE
chr2	113007991	C	T	ENST00000259211	ENSG00000136694	IL36A	FALSE	FALSE
chr2	113007994	G	T	ENST00000259211	ENSG00000136694	IL36A	FALSE	FALSE
chr2	113008003	A	T	ENST00000259211	ENSG00000136694	IL36A	FALSE	FALSE
chr2	113008028	T	A	ENST00000259211	ENSG00000136694	IL36A	FALSE	FALSE
chr2	113008028	T	G	ENST00000259211	ENSG00000136694	IL36A	FALSE	FALSE
chr2	113022685	C	A	ENST00000259213	ENSG00000136696	IL36B	FALSE	FALSE
chr2	113022694	C	A	ENST00000259213	ENSG00000136696	IL36B	FALSE	FALSE
chr2	113022714	G	C	ENST00000259213	ENSG00000136696	IL36B	FALSE	FALSE
chr2	113022714	G	T	ENST00000259213	ENSG00000136696	IL36B	FALSE	FALSE
chr2	113022724	T	A	ENST00000259213	ENSG00000136696	IL36B	FALSE	FALSE
chr2	113022730	T	A	ENST00000259213	ENSG00000136696	IL36B	FALSE	FALSE
chr2	113022733	T	A	ENST00000259213	ENSG00000136696	IL36B	FALSE	FALSE
chr2	113022751	G	A	ENST00000259213	ENSG00000136696	IL36B	FALSE	FALSE
chr2	113022763	T	A	ENST00000259213	ENSG00000136696	IL36B	FALSE	FALSE
chr2	113022764	C	T	ENST00000259213	ENSG00000136696	IL36B	FALSE	FALSE
chr2	113022765	C	T	ENST00000259213	ENSG00000136696	IL36B	FALSE	FALSE
chr2	113022769	T	A	ENST00000259213	ENSG00000136696	IL36B	FALSE	FALSE
chr2	113022772	T	A	ENST00000259213	ENSG00000136696	IL36B	FALSE	FALSE
chr2	113022775	T	A	ENST00000259213	ENSG00000136696	IL36B	FALSE	FALSE
chr2	113022778	C	A	ENST00000259213	ENSG00000136696	IL36B	FALSE	FALSE
chr2	113022778	C	G	ENST00000259213	ENSG00000136696	IL36B	FALSE	FALSE
chr2	113022778	C	T	ENST00000259213	ENSG00000136696	IL36B	FALSE	FALSE
chr2	113022779	T	A	ENST00000259213	ENSG00000136696	IL36B	FALSE	FALSE
chr2	113022779	T	C	ENST00000259213	ENSG00000136696	IL36B	FALSE	FALSE
chr2	113022779	T	G	ENST00000259213	ENSG00000136696	IL36B	FALSE	FALSE
chr2	113026101	A	C	ENST00000259213	ENSG00000136696	IL36B	FALSE	FALSE
chr2	113026101	A	G	ENST00000259213	ENSG00000136696	IL36B	FALSE	FALSE
chr2	113026101	A	T	ENST00000259213	ENSG00000136696	IL36B	FALSE	FALSE
chr2	113026102	C	A	ENST00000259213	ENSG00000136696	IL36B	FALSE	FALSE
chr2	113026102	C	G	ENST00000259213	ENSG00000136696	IL36B	FALSE	FALSE
chr2	113026102	C	T	ENST00000259213	ENSG00000136696	IL36B	FALSE	FALSE
chr2	113026109	C	A	ENST00000259213	ENSG00000136696	IL36B	FALSE	FALSE
chr2	113026115	C	A	ENST00000259213	ENSG00000136696	IL36B	FALSE	FALSE
chr2	113026116	C	T	ENST00000259213	ENSG00000136696	IL36B	FALSE	FALSE
chr2	113026117	C	T	ENST00000259213	ENSG00000136696	IL36B	FALSE	FALSE
chr2	113026121	G	A	ENST00000259213	ENSG00000136696	IL36B	FALSE	FALSE
chr2	113026133	C	A	ENST00000259213	ENSG00000136696	IL36B	FALSE	FALSE
chr2	113026140	G	T	ENST00000259213	ENSG00000136696	IL36B	FALSE	FALSE
chr2	113026148	C	A	ENST00000259213	ENSG00000136696	IL36B	FALSE	FALSE
chr2	113026151	T	A	ENST00000259213	ENSG00000136696	IL36B		FALSE
chr2	113026167	G	T	ENST00000259213	ENSG00000136696	IL36B	TRUE	TRUE
chr2	113026181	C	A	ENST00000259213	ENSG00000136696	IL36B	TRUE	TRUE
chr2	113026190	T	A	ENST00000259213	ENSG00000136696	IL36B	TRUE	TRUE
chr2	113026191	C	T	ENST00000259213	ENSG00000136696	IL36B	TRUE	TRUE
chr2	113026192	C	T	ENST00000259213	ENSG00000136696	IL36B	TRUE	TRUE
chr2	113026194	G	T	ENST00000259213	ENSG00000136696	IL36B	TRUE	TRUE
chr2	113026205	T	A	ENST00000259213	ENSG00000136696	IL36B	TRUE	TRUE
chr2	113026220	G	A	ENST00000259213	ENSG00000136696	IL36B	TRUE	TRUE
chr2	113026229	G	A	ENST00000259213	ENSG00000136696	IL36B	TRUE	TRUE
chr2	113026233	C	A	ENST00000259213	ENSG00000136696	IL36B	FALSE	FALSE
chr2	113026233	C	G	ENST00000259213	ENSG00000136696	IL36B	FALSE	FALSE
chr2	113026233	C	T	ENST00000259213	ENSG00000136696	IL36B	FALSE	FALSE
chr2	113026234	T	A	ENST00000259213	ENSG00000136696	IL36B	FALSE	FALSE
chr2	113026234	T	C	ENST00000259213	ENSG00000136696	IL36B	FALSE	FALSE
chr2	113026234	T	G	ENST00000259213	ENSG00000136696	IL36B	FALSE	FALSE
chr2	113028937	A	C	ENST00000259213	ENSG00000136696	IL36B	TRUE	FALSE
chr2	113028937	A	G	ENST00000259213	ENSG00000136696	IL36B	TRUE	FALSE
chr2	113028937	A	T	ENST00000259213	ENSG00000136696	IL36B	TRUE	FALSE
chr2	113028938	C	A	ENST00000259213	ENSG00000136696	IL36B	TRUE	FALSE
chr2	113028938	C	G	ENST00000259213	ENSG00000136696	IL36B	TRUE	FALSE
chr2	113028938	C	T	ENST00000259213	ENSG00000136696	IL36B	TRUE	FALSE
chr2	113028941	T	A	ENST00000259213	ENSG00000136696	IL36B	TRUE	TRUE
chr2	113028947	G	A	ENST00000259213	ENSG00000136696	IL36B	TRUE	TRUE
chr2	113028949	A	T	ENST00000259213	ENSG00000136696	IL36B	TRUE	TRUE
chr2	113028959	T	A	ENST00000259213	ENSG00000136696	IL36B	TRUE	TRUE
chr2	113028965	G	A	ENST00000259213	ENSG00000136696	IL36B	TRUE	TRUE
chr2	113028971	C	A	ENST00000259213	ENSG00000136696	IL36B	TRUE	TRUE
chr2	113028975	A	T	ENST00000259213	ENSG00000136696	IL36B	TRUE	TRUE
chr2	113028984	A	T	ENST00000259213	ENSG00000136696	IL36B	TRUE	TRUE
chr2	113028995	T	A	ENST00000259213	ENSG00000136696	IL36B	TRUE	TRUE
chr2	113028998	C	A	ENST00000259213	ENSG00000136696	IL36B	TRUE	TRUE
chr2	113029001	T	A	ENST00000259213	ENSG00000136696	IL36B	TRUE	TRUE
chr2	113029007	C	A	ENST00000259213	ENSG00000136696	IL36B	TRUE	TRUE
chr2	113029011	G	C	ENST00000259213	ENSG00000136696	IL36B	TRUE	TRUE
chr2	113029011	G	T	ENST00000259213	ENSG00000136696	IL36B	TRUE	TRUE
chr2	113029028	T	A	ENST00000259213	ENSG00000136696	IL36B	TRUE	TRUE
chr2	113029031	C	A	ENST00000259213	ENSG00000136696	IL36B	TRUE	TRUE
chr2	113029034	T	A	ENST00000259213	ENSG00000136696	IL36B	TRUE	TRUE
chr2	113029046	C	A	ENST00000259213	ENSG00000136696	IL36B	TRUE	TRUE
chr2	113029055	T	A	ENST00000259213	ENSG00000136696	IL36B	TRUE	TRUE
chr2	113029056	A	T	ENST00000259213	ENSG00000136696	IL36B	TRUE	TRUE
chr2	113029066	A	C	ENST00000259213	ENSG00000136696	IL36B	TRUE	TRUE
chr2	113029066	A	T	ENST00000259213	ENSG00000136696	IL36B	TRUE	TRUE
chr2	113029079	C	A	ENST00000259213	ENSG00000136696	IL36B	FALSE	FALSE
chr2	113029079	C	G	ENST00000259213	ENSG00000136696	IL36B	FALSE	FALSE
chr2	113029079	C	T	ENST00000259213	ENSG00000136696	IL36B	FALSE	FALSE
chr2	113029080	T	A	ENST00000259213	ENSG00000136696	IL36B	FALSE	FALSE
chr2	113029080	T	C	ENST00000259213	ENSG00000136696	IL36B	FALSE	FALSE
chr2	113029080	T	G	ENST00000259213	ENSG00000136696	IL36B	FALSE	FALSE
chr2	113031046	A	C	ENST00000259213	ENSG00000136696	IL36B	TRUE	FALSE
chr2	113031046	A	G	ENST00000259213	ENSG00000136696	IL36B	TRUE	FALSE
chr2	113031046	A	T	ENST00000259213	ENSG00000136696	IL36B	TRUE	FALSE
chr2	113031047	C	A	ENST00000259213	ENSG00000136696	IL36B	TRUE	FALSE
chr2	113031047	C	G	ENST00000259213	ENSG00000136696	IL36B	TRUE	FALSE
chr2	113031047	C	T	ENST00000259213	ENSG00000136696	IL36B	TRUE	FALSE
chr2	113031054	T	A	ENST00000259213	ENSG00000136696	IL36B	TRUE	TRUE
chr2	113031083	A	C	ENST00000259213	ENSG00000136696	IL36B	TRUE	TRUE
chr2	113031083	A	T	ENST00000259213	ENSG00000136696	IL36B	TRUE	TRUE
chr2	113031093	C	A	ENST00000259213	ENSG00000136696	IL36B	TRUE	TRUE
chr2	113031103	C	T	ENST00000259213	ENSG00000136696	IL36B	TRUE	FALSE
chr2	113031104	C	T	ENST00000259213	ENSG00000136696	IL36B	TRUE	FALSE
chr2	113031114	G	A	ENST00000259213	ENSG00000136696	IL36B	TRUE	FALSE
chr2	113031117	G	A	ENST00000259213	ENSG00000136696	IL36B	FALSE	FALSE
chr2	113031133	A	C	ENST00000259213	ENSG00000136696	IL36B	FALSE	FALSE
chr2	113031133	A	T	ENST00000259213	ENSG00000136696	IL36B	FALSE	FALSE
chr2	113031141	T	A	ENST00000259213	ENSG00000136696	IL36B	FALSE	FALSE
chr2	113031153	C	A	ENST00000259213	ENSG00000136696	IL36B	FALSE	FALSE
chr2	113031156	C	A	ENST00000259213	ENSG00000136696	IL36B	FALSE	FALSE
chr2	113031156	C	G	ENST00000259213	ENSG00000136696	IL36B	FALSE	FALSE
chr2	113031156	C	T	ENST00000259213	ENSG00000136696	IL36B	FALSE	FALSE
chr2	113031157	T	A	ENST00000259213	ENSG00000136696	IL36B	FALSE	FALSE
chr2	113031157	T	C	ENST00000259213	ENSG00000136696	IL36B	FALSE	FALSE
chr2	113031157	T	G	ENST00000259213	ENSG00000136696	IL36B	FALSE	FALSE
chr2	113031695	A	C	ENST00000259213	ENSG00000136696	IL36B	FALSE	FALSE
chr2	113031695	A	G	ENST00000259213	ENSG00000136696	IL36B	FALSE	FALSE
chr2	113031695	A	T	ENST00000259213	ENSG00000136696	IL36B	FALSE	FALSE
chr2	113031696	C	A	ENST00000259213	ENSG00000136696	IL36B	FALSE	FALSE
chr2	113031696	C	G	ENST00000259213	ENSG00000136696	IL36B	FALSE	FALSE
chr2	113031696	C	T	ENST00000259213	ENSG00000136696	IL36B	FALSE	FALSE
chr2	113031700	G	A	ENST00000259213	ENSG00000136696	IL36B	FALSE	FALSE
chr2	113031767	C	A	ENST00000259213	ENSG00000136696	IL36B	FALSE	FALSE
chr2	113031767	C	G	ENST00000259213	ENSG00000136696	IL36B	FALSE	FALSE
chr2	113031767	C	T	ENST00000259213	ENSG00000136696	IL36B	FALSE	FALSE
chr2	113031768	T	A	ENST00000259213	ENSG00000136696	IL36B	FALSE	FALSE
chr2	113031768	T	C	ENST00000259213	ENSG00000136696	IL36B	FALSE	FALSE
chr2	113031768	T	G	ENST00000259213	ENSG00000136696	IL36B	FALSE	FALSE
chr2	113052815	A	C	ENST00000259213	ENSG00000136696	IL36B	FALSE	FALSE
chr2	113052815	A	G	ENST00000259213	ENSG00000136696	IL36B	FALSE	FALSE
chr2	113052815	A	T	ENST00000259213	ENSG00000136696	IL36B	FALSE	FALSE
chr2	113052816	C	A	ENST00000259213	ENSG00000136696	IL36B	FALSE	FALSE
chr2	113052816	C	G	ENST00000259213	ENSG00000136696	IL36B	FALSE	FALSE
chr2	113052816	C	T	ENST00000259213	ENSG00000136696	IL36B	FALSE	FALSE
chr2	113059242	G	A	ENST00000393200	ENSG00000136695	IL36RN	FALSE	FALSE
chr2	113059242	G	C	ENST00000393200	ENSG00000136695	IL36RN	FALSE	FALSE
chr2	113059242	G	T	ENST00000393200	ENSG00000136695	IL36RN	FALSE	FALSE
chr2	113059243	T	A	ENST00000393200	ENSG00000136695	IL36RN	FALSE	FALSE
chr2	113059243	T	C	ENST00000393200	ENSG00000136695	IL36RN	FALSE	FALSE
chr2	113059243	T	G	ENST00000393200	ENSG00000136695	IL36RN	FALSE	FALSE
chr2	113059410	A	C	ENST00000393200	ENSG00000136695	IL36RN	TRUE	FALSE
chr2	113059410	A	G	ENST00000393200	ENSG00000136695	IL36RN	TRUE	FALSE
chr2	113059410	A	T	ENST00000393200	ENSG00000136695	IL36RN	TRUE	FALSE
chr2	113059411	G	A	ENST00000393200	ENSG00000136695	IL36RN	TRUE	FALSE
chr2	113059411	G	C	ENST00000393200	ENSG00000136695	IL36RN	TRUE	FALSE
chr2	113059411	G	T	ENST00000393200	ENSG00000136695	IL36RN	TRUE	FALSE
chr2	113059462	C	A	ENST00000393200	ENSG00000136695	IL36RN	FALSE	FALSE
chr2	113059466	C	T	ENST00000393200	ENSG00000136695	IL36RN	FALSE	FALSE
chr2	113059468	G	A	ENST00000393200	ENSG00000136695	IL36RN	TRUE	FALSE
chr2	113059468	G	C	ENST00000393200	ENSG00000136695	IL36RN	TRUE	FALSE
chr2	113059468	G	T	ENST00000393200	ENSG00000136695	IL36RN	TRUE	FALSE
chr2	113059469	T	A	ENST00000393200	ENSG00000136695	IL36RN	TRUE	FALSE
chr2	113059469	T	C	ENST00000393200	ENSG00000136695	IL36RN	TRUE	FALSE
chr2	113059469	T	G	ENST00000393200	ENSG00000136695	IL36RN	TRUE	FALSE
chr2	113060850	A	C	ENST00000393200	ENSG00000136695	IL36RN	FALSE	FALSE
chr2	113060850	A	G	ENST00000393200	ENSG00000136695	IL36RN	FALSE	FALSE
chr2	113060850	A	T	ENST00000393200	ENSG00000136695	IL36RN	FALSE	FALSE
chr2	113060851	G	A	ENST00000393200	ENSG00000136695	IL36RN	FALSE	FALSE
chr2	113060851	G	C	ENST00000393200	ENSG00000136695	IL36RN	FALSE	FALSE
chr2	113060851	G	T	ENST00000393200	ENSG00000136695	IL36RN	FALSE	FALSE
chr2	113060856	A	T	ENST00000393200	ENSG00000136695	IL36RN	FALSE	FALSE
chr2	113060863	C	A	ENST00000393200	ENSG00000136695	IL36RN	FALSE	FALSE
chr2	113060869	T	A	ENST00000393200	ENSG00000136695	IL36RN	FALSE	FALSE
chr2	113060871	A	T	ENST00000393200	ENSG00000136695	IL36RN	FALSE	FALSE
chr2	113060882	T	A	ENST00000393200	ENSG00000136695	IL36RN	TRUE	FALSE
chr2	113060882	T	G	ENST00000393200	ENSG00000136695	IL36RN	TRUE	FALSE
chr2	113060895	C	T	ENST00000393200	ENSG00000136695	IL36RN	TRUE	TRUE
chr2	113060907	G	T	ENST00000393200	ENSG00000136695	IL36RN	TRUE	TRUE
chr2	113060925	A	T	ENST00000393200	ENSG00000136695	IL36RN	TRUE	TRUE
chr2	113060934	A	T	ENST00000393200	ENSG00000136695	IL36RN	TRUE	TRUE
chr2	113060938	G	A	ENST00000393200	ENSG00000136695	IL36RN	TRUE	FALSE
chr2	113060938	G	C	ENST00000393200	ENSG00000136695	IL36RN	TRUE	FALSE
chr2	113060938	G	T	ENST00000393200	ENSG00000136695	IL36RN	TRUE	FALSE
chr2	113060939	T	A	ENST00000393200	ENSG00000136695	IL36RN	TRUE	FALSE
chr2	113060939	T	C	ENST00000393200	ENSG00000136695	IL36RN	TRUE	FALSE
chr2	113060939	T	G	ENST00000393200	ENSG00000136695	IL36RN	TRUE	FALSE
chr2	113062122	A	C	ENST00000393200	ENSG00000136695	IL36RN	TRUE	FALSE
chr2	113062122	A	G	ENST00000393200	ENSG00000136695	IL36RN	TRUE	FALSE
chr2	113062122	A	T	ENST00000393200	ENSG00000136695	IL36RN	TRUE	FALSE
chr2	113062123	G	A	ENST00000393200	ENSG00000136695	IL36RN	TRUE	FALSE
chr2	113062123	G	C	ENST00000393200	ENSG00000136695	IL36RN	TRUE	FALSE
chr2	113062123	G	T	ENST00000393200	ENSG00000136695	IL36RN	TRUE	FALSE
chr2	113062126	G	T	ENST00000393200	ENSG00000136695	IL36RN	TRUE	TRUE
chr2	113062129	G	T	ENST00000393200	ENSG00000136695	IL36RN	TRUE	TRUE
chr2	113062154	G	A	ENST00000393200	ENSG00000136695	IL36RN	TRUE	TRUE
chr2	113062155	G	A	ENST00000393200	ENSG00000136695	IL36RN	TRUE	TRUE
chr2	113062192	C	T	ENST00000393200	ENSG00000136695	IL36RN	TRUE	TRUE
chr2	113062198	G	T	ENST00000393200	ENSG00000136695	IL36RN	TRUE	TRUE
chr2	113062204	C	T	ENST00000393200	ENSG00000136695	IL36RN	FALSE	FALSE
chr2	113062209	C	A	ENST00000393200	ENSG00000136695	IL36RN	FALSE	FALSE
chr2	113062214	C	A	ENST00000393200	ENSG00000136695	IL36RN	FALSE	FALSE
chr2	113062214	C	G	ENST00000393200	ENSG00000136695	IL36RN	FALSE	FALSE
chr2	113062218	T	A	ENST00000393200	ENSG00000136695	IL36RN	FALSE	FALSE
chr2	113062228	C	T	ENST00000393200	ENSG00000136695	IL36RN	FALSE	FALSE
chr2	113062231	G	T	ENST00000393200	ENSG00000136695	IL36RN	FALSE	FALSE
chr2	113062249	G	T	ENST00000393200	ENSG00000136695	IL36RN	FALSE	FALSE
chr2	113062252	G	A	ENST00000393200	ENSG00000136695	IL36RN	TRUE	FALSE
chr2	113062252	G	C	ENST00000393200	ENSG00000136695	IL36RN	TRUE	FALSE
chr2	113062252	G	T	ENST00000393200	ENSG00000136695	IL36RN	TRUE	FALSE
chr2	113062253	T	A	ENST00000393200	ENSG00000136695	IL36RN	TRUE	FALSE
chr2	113062253	T	C	ENST00000393200	ENSG00000136695	IL36RN	TRUE	FALSE
chr2	113062253	T	G	ENST00000393200	ENSG00000136695	IL36RN	TRUE	FALSE
chr2	113062451	A	C	ENST00000393200	ENSG00000136695	IL36RN	TRUE	FALSE
chr2	113062451	A	G	ENST00000393200	ENSG00000136695	IL36RN	TRUE	FALSE
chr2	113062451	A	T	ENST00000393200	ENSG00000136695	IL36RN	TRUE	FALSE
chr2	113062452	G	A	ENST00000393200	ENSG00000136695	IL36RN	TRUE	FALSE
chr2	113062452	G	C	ENST00000393200	ENSG00000136695	IL36RN	TRUE	FALSE
chr2	113062452	G	T	ENST00000393200	ENSG00000136695	IL36RN	TRUE	FALSE
chr2	113062468	G	T	ENST00000393200	ENSG00000136695	IL36RN	FALSE	FALSE
chr2	113062476	T	A	ENST00000393200	ENSG00000136695	IL36RN	FALSE	FALSE
chr2	113062476	T	G	ENST00000393200	ENSG00000136695	IL36RN	FALSE	FALSE
chr2	113062486	A	T	ENST00000393200	ENSG00000136695	IL36RN	FALSE	FALSE
chr2	113062489	G	T	ENST00000393200	ENSG00000136695	IL36RN	FALSE	FALSE
chr2	113062495	A	T	ENST00000393200	ENSG00000136695	IL36RN	FALSE	FALSE
chr2	113062512	C	A	ENST00000393200	ENSG00000136695	IL36RN	FALSE	FALSE
chr2	113062512	C	G	ENST00000393200	ENSG00000136695	IL36RN	FALSE	FALSE
chr2	113062543	G	T	ENST00000393200	ENSG00000136695	IL36RN	FALSE	FALSE
chr2	113062547	C	A	ENST00000393200	ENSG00000136695	IL36RN	FALSE	FALSE
chr2	113062557	C	A	ENST00000393200	ENSG00000136695	IL36RN	FALSE	FALSE
chr2	113062557	C	G	ENST00000393200	ENSG00000136695	IL36RN	FALSE	FALSE
chr2	113062565	G	A	ENST00000393200	ENSG00000136695	IL36RN	FALSE	FALSE
chr2	113062566	G	A	ENST00000393200	ENSG00000136695	IL36RN	FALSE	FALSE
chr2	113062575	C	A	ENST00000393200	ENSG00000136695	IL36RN	FALSE	FALSE
chr2	113062585	G	T	ENST00000393200	ENSG00000136695	IL36RN	FALSE	FALSE
chr2	113062594	C	T	ENST00000393200	ENSG00000136695	IL36RN	FALSE	FALSE
chr2	113062603	A	T	ENST00000393200	ENSG00000136695	IL36RN	FALSE	FALSE
chr2	113062612	C	T	ENST00000393200	ENSG00000136695	IL36RN	FALSE	FALSE
chr2	113062621	G	T	ENST00000393200	ENSG00000136695	IL36RN	FALSE	FALSE
chr2	113062634	G	A	ENST00000393200	ENSG00000136695	IL36RN	FALSE	FALSE
chr2	113062635	G	A	ENST00000393200	ENSG00000136695	IL36RN	FALSE	FALSE
chr2	113062659	C	A	ENST00000393200	ENSG00000136695	IL36RN	FALSE	FALSE
chr2	113062659	C	G	ENST00000393200	ENSG00000136695	IL36RN	FALSE	FALSE
chr2	113062663	C	T	ENST00000393200	ENSG00000136695	IL36RN	FALSE	FALSE
chr2	113062666	C	T	ENST00000393200	ENSG00000136695	IL36RN	FALSE	FALSE
chr2	113062671	T	A	ENST00000393200	ENSG00000136695	IL36RN	FALSE	FALSE
chr2	113068017	G	A	ENST00000341010	ENSG00000136697	IL1F10	FALSE	FALSE
chr2	113068017	G	C	ENST00000341010	ENSG00000136697	IL1F10	FALSE	FALSE
chr2	113068017	G	T	ENST00000341010	ENSG00000136697	IL1F10	FALSE	FALSE
chr2	113068018	T	A	ENST00000341010	ENSG00000136697	IL1F10	FALSE	FALSE
chr2	113068018	T	C	ENST00000341010	ENSG00000136697	IL1F10	FALSE	FALSE
chr2	113068018	T	G	ENST00000341010	ENSG00000136697	IL1F10	FALSE	FALSE
chr2	113072709	A	C	ENST00000341010	ENSG00000136697	IL1F10	TRUE	FALSE
chr2	113072709	A	G	ENST00000341010	ENSG00000136697	IL1F10	TRUE	FALSE
chr2	113072709	A	T	ENST00000341010	ENSG00000136697	IL1F10	TRUE	FALSE
chr2	113072710	G	A	ENST00000341010	ENSG00000136697	IL1F10	TRUE	FALSE
chr2	113072710	G	C	ENST00000341010	ENSG00000136697	IL1F10	TRUE	FALSE
chr2	113072710	G	T	ENST00000341010	ENSG00000136697	IL1F10	TRUE	FALSE
chr2	113072744	T	A	ENST00000341010	ENSG00000136697	IL1F10	FALSE	FALSE
chr2	113072760	A	T	ENST00000341010	ENSG00000136697	IL1F10	FALSE	FALSE
chr2	113072765	C	A	ENST00000341010	ENSG00000136697	IL1F10	FALSE	FALSE
chr2	113072765	C	G	ENST00000341010	ENSG00000136697	IL1F10	FALSE	FALSE
chr2	113072768	C	A	ENST00000341010	ENSG00000136697	IL1F10	FALSE	FALSE
chr2	113072768	C	G	ENST00000341010	ENSG00000136697	IL1F10	FALSE	FALSE
chr2	113072771	G	A	ENST00000341010	ENSG00000136697	IL1F10	TRUE	FALSE
chr2	113072771	G	C	ENST00000341010	ENSG00000136697	IL1F10	TRUE	FALSE
chr2	113072771	G	T	ENST00000341010	ENSG00000136697	IL1F10	TRUE	FALSE
chr2	113072772	T	A	ENST00000341010	ENSG00000136697	IL1F10	TRUE	FALSE
chr2	113072772	T	C	ENST00000341010	ENSG00000136697	IL1F10	TRUE	FALSE
chr2	113072772	T	G	ENST00000341010	ENSG00000136697	IL1F10	TRUE	FALSE
chr2	113074327	A	C	ENST00000341010	ENSG00000136697	IL1F10	TRUE	FALSE
chr2	113074327	A	G	ENST00000341010	ENSG00000136697	IL1F10	TRUE	FALSE
chr2	113074327	A	T	ENST00000341010	ENSG00000136697	IL1F10	TRUE	FALSE
chr2	113074328	G	A	ENST00000341010	ENSG00000136697	IL1F10	TRUE	FALSE
chr2	113074328	G	C	ENST00000341010	ENSG00000136697	IL1F10	TRUE	FALSE
chr2	113074328	G	T	ENST00000341010	ENSG00000136697	IL1F10	TRUE	FALSE
chr2	113074333	A	T	ENST00000341010	ENSG00000136697	IL1F10	FALSE	FALSE
chr2	113074338	T	A	ENST00000341010	ENSG00000136697	IL1F10	FALSE	FALSE
chr2	113074338	T	G	ENST00000341010	ENSG00000136697	IL1F10	FALSE	FALSE
chr2	113074345	C	T	ENST00000341010	ENSG00000136697	IL1F10	FALSE	FALSE
chr2	113074348	A	T	ENST00000341010	ENSG00000136697	IL1F10	FALSE	FALSE
chr2	113074359	C	A	ENST00000341010	ENSG00000136697	IL1F10	TRUE	FALSE
chr2	113074359	C	G	ENST00000341010	ENSG00000136697	IL1F10	TRUE	FALSE
chr2	113074363	A	T	ENST00000341010	ENSG00000136697	IL1F10	TRUE	FALSE
chr2	113074372	C	T	ENST00000341010	ENSG00000136697	IL1F10	TRUE	TRUE
chr2	113074384	G	T	ENST00000341010	ENSG00000136697	IL1F10	TRUE	TRUE
chr2	113074407	C	A	ENST00000341010	ENSG00000136697	IL1F10	TRUE	TRUE
chr2	113074410	T	A	ENST00000341010	ENSG00000136697	IL1F10	TRUE	TRUE
chr2	113074414	G	T	ENST00000341010	ENSG00000136697	IL1F10	TRUE	TRUE
chr2	113074415	G	A	ENST00000341010	ENSG00000136697	IL1F10	TRUE	FALSE
chr2	113074415	G	C	ENST00000341010	ENSG00000136697	IL1F10	TRUE	FALSE
chr2	113074415	G	T	ENST00000341010	ENSG00000136697	IL1F10	TRUE	FALSE
chr2	113074416	T	A	ENST00000341010	ENSG00000136697	IL1F10	TRUE	FALSE
chr2	113074416	T	C	ENST00000341010	ENSG00000136697	IL1F10	TRUE	FALSE
chr2	113074416	T	G	ENST00000341010	ENSG00000136697	IL1F10	TRUE	FALSE
chr2	113074721	A	C	ENST00000341010	ENSG00000136697	IL1F10	TRUE	FALSE
chr2	113074721	A	G	ENST00000341010	ENSG00000136697	IL1F10	TRUE	FALSE
chr2	113074721	A	T	ENST00000341010	ENSG00000136697	IL1F10	TRUE	FALSE
chr2	113074722	G	A	ENST00000341010	ENSG00000136697	IL1F10	TRUE	FALSE
chr2	113074722	G	C	ENST00000341010	ENSG00000136697	IL1F10	TRUE	FALSE
chr2	113074722	G	T	ENST00000341010	ENSG00000136697	IL1F10	TRUE	FALSE
chr2	113074725	A	T	ENST00000341010	ENSG00000136697	IL1F10	TRUE	TRUE
chr2	113074733	C	A	ENST00000341010	ENSG00000136697	IL1F10	TRUE	TRUE
chr2	113074746	A	T	ENST00000341010	ENSG00000136697	IL1F10	TRUE	TRUE
chr2	113074753	T	A	ENST00000341010	ENSG00000136697	IL1F10	TRUE	TRUE
chr2	113074764	A	T	ENST00000341010	ENSG00000136697	IL1F10	TRUE	TRUE
chr2	113074788	C	T	ENST00000341010	ENSG00000136697	IL1F10	TRUE	TRUE
chr2	113074791	G	T	ENST00000341010	ENSG00000136697	IL1F10	TRUE	TRUE
chr2	113074805	C	A	ENST00000341010	ENSG00000136697	IL1F10	FALSE	FALSE
chr2	113074814	T	A	ENST00000341010	ENSG00000136697	IL1F10	FALSE	FALSE
chr2	113074818	G	T	ENST00000341010	ENSG00000136697	IL1F10	FALSE	FALSE
chr2	113074824	G	T	ENST00000341010	ENSG00000136697	IL1F10	FALSE	FALSE
chr2	113074827	G	T	ENST00000341010	ENSG00000136697	IL1F10	FALSE	FALSE
chr2	113074842	C	T	ENST00000341010	ENSG00000136697	IL1F10	FALSE	FALSE
chr2	113074848	G	T	ENST00000341010	ENSG00000136697	IL1F10	FALSE	FALSE
chr2	113074851	G	A	ENST00000341010	ENSG00000136697	IL1F10	TRUE	FALSE
chr2	113074851	G	C	ENST00000341010	ENSG00000136697	IL1F10	TRUE	FALSE
chr2	113074851	G	T	ENST00000341010	ENSG00000136697	IL1F10	TRUE	FALSE
chr2	113074852	T	A	ENST00000341010	ENSG00000136697	IL1F10	TRUE	FALSE
chr2	113074852	T	C	ENST00000341010	ENSG00000136697	IL1F10	TRUE	FALSE
chr2	113074852	T	G	ENST00000341010	ENSG00000136697	IL1F10	TRUE	FALSE
chr2	113075150	A	C	ENST00000341010	ENSG00000136697	IL1F10	FALSE	FALSE
chr2	113075150	A	G	ENST00000341010	ENSG00000136697	IL1F10	FALSE	FALSE
chr2	113075150	A	T	ENST00000341010	ENSG00000136697	IL1F10	FALSE	FALSE
chr2	113075151	G	A	ENST00000341010	ENSG00000136697	IL1F10	FALSE	FALSE
chr2	113075151	G	C	ENST00000341010	ENSG00000136697	IL1F10	FALSE	FALSE
chr2	113075151	G	T	ENST00000341010	ENSG00000136697	IL1F10	FALSE	FALSE
chr2	113075164	G	T	ENST00000341010	ENSG00000136697	IL1F10	FALSE	FALSE
chr2	113075167	G	T	ENST00000341010	ENSG00000136697	IL1F10	FALSE	FALSE
chr2	113075175	C	A	ENST00000341010	ENSG00000136697	IL1F10	FALSE	FALSE
chr2	113075175	C	G	ENST00000341010	ENSG00000136697	IL1F10	FALSE	FALSE
chr2	113075176	A	T	ENST00000341010	ENSG00000136697	IL1F10	FALSE	FALSE
chr2	113075185	G	T	ENST00000341010	ENSG00000136697	IL1F10	FALSE	FALSE
chr2	113075188	G	T	ENST00000341010	ENSG00000136697	IL1F10	FALSE	FALSE
chr2	113075212	C	T	ENST00000341010	ENSG00000136697	IL1F10	FALSE	FALSE
chr2	113075222	C	A	ENST00000341010	ENSG00000136697	IL1F10	FALSE	FALSE
chr2	113075222	C	G	ENST00000341010	ENSG00000136697	IL1F10	FALSE	FALSE
chr2	113075242	G	T	ENST00000341010	ENSG00000136697	IL1F10	FALSE	FALSE
chr2	113075255	G	A	ENST00000341010	ENSG00000136697	IL1F10	FALSE	FALSE
chr2	113075256	G	A	ENST00000341010	ENSG00000136697	IL1F10	FALSE	FALSE
chr2	113075264	G	A	ENST00000341010	ENSG00000136697	IL1F10	FALSE	FALSE
chr2	113075265	G	A	ENST00000341010	ENSG00000136697	IL1F10	FALSE	FALSE
chr2	113075274	T	A	ENST00000341010	ENSG00000136697	IL1F10	FALSE	FALSE
chr2	113075284	G	T	ENST00000341010	ENSG00000136697	IL1F10	FALSE	FALSE
chr2	113075290	C	T	ENST00000341010	ENSG00000136697	IL1F10	FALSE	FALSE
chr2	113075293	C	T	ENST00000341010	ENSG00000136697	IL1F10	FALSE	FALSE
chr2	113075302	C	T	ENST00000341010	ENSG00000136697	IL1F10	FALSE	FALSE
chr2	113075311	A	T	ENST00000341010	ENSG00000136697	IL1F10	FALSE	FALSE
chr2	113075314	G	T	ENST00000341010	ENSG00000136697	IL1F10	FALSE	FALSE
chr2	113075320	G	T	ENST00000341010	ENSG00000136697	IL1F10	FALSE	FALSE
chr2	113075327	C	A	ENST00000341010	ENSG00000136697	IL1F10	FALSE	FALSE
chr2	113075327	C	G	ENST00000341010	ENSG00000136697	IL1F10	FALSE	FALSE
chr2	113075338	A	T	ENST00000341010	ENSG00000136697	IL1F10	FALSE	FALSE
chr2	113075346	C	A	ENST00000341010	ENSG00000136697	IL1F10	FALSE	FALSE
chr2	113075346	C	G	ENST00000341010	ENSG00000136697	IL1F10	FALSE	FALSE
chr2	113075350	G	T	ENST00000341010	ENSG00000136697	IL1F10	FALSE	FALSE
chr2	113075353	C	T	ENST00000341010	ENSG00000136697	IL1F10	FALSE	FALSE
chr2	113075360	G	A	ENST00000341010	ENSG00000136697	IL1F10	FALSE	FALSE
chr2	113075361	G	A	ENST00000341010	ENSG00000136697	IL1F10	FALSE	FALSE
chr2	113127628	G	T	ENST00000409930	ENSG00000136689	IL1RN	FALSE	FALSE
chr2	113127636	C	A	ENST00000409930	ENSG00000136689	IL1RN	FALSE	FALSE
chr2	113127637	A	T	ENST00000409930	ENSG00000136689	IL1RN	FALSE	FALSE
chr2	113127686	C	A	ENST00000409930	ENSG00000136689	IL1RN	TRUE	FALSE
chr2	113127686	C	G	ENST00000409930	ENSG00000136689	IL1RN	TRUE	FALSE
chr2	113127688	G	T	ENST00000409930	ENSG00000136689	IL1RN	TRUE	FALSE
chr2	113127699	C	A	ENST00000409930	ENSG00000136689	IL1RN	TRUE	TRUE
chr2	113127700	C	T	ENST00000409930	ENSG00000136689	IL1RN	TRUE	TRUE
chr2	113127712	A	T	ENST00000409930	ENSG00000136689	IL1RN	TRUE	TRUE
chr2	113127715	A	T	ENST00000409930	ENSG00000136689	IL1RN	TRUE	TRUE
chr2	113127724	A	T	ENST00000409930	ENSG00000136689	IL1RN	TRUE	TRUE
chr2	113127730	C	T	ENST00000409930	ENSG00000136689	IL1RN	TRUE	TRUE
chr2	113127739	A	T	ENST00000409930	ENSG00000136689	IL1RN	TRUE	TRUE
chr2	113127741	G	A	ENST00000409930	ENSG00000136689	IL1RN	TRUE	FALSE
chr2	113127741	G	C	ENST00000409930	ENSG00000136689	IL1RN	TRUE	FALSE
chr2	113127741	G	T	ENST00000409930	ENSG00000136689	IL1RN	TRUE	FALSE
chr2	113127742	T	A	ENST00000409930	ENSG00000136689	IL1RN	TRUE	FALSE
chr2	113127742	T	C	ENST00000409930	ENSG00000136689	IL1RN	TRUE	FALSE
chr2	113127742	T	G	ENST00000409930	ENSG00000136689	IL1RN	TRUE	FALSE
chr2	113129574	A	C	ENST00000409930	ENSG00000136689	IL1RN	TRUE	FALSE
chr2	113129574	A	G	ENST00000409930	ENSG00000136689	IL1RN	TRUE	FALSE
chr2	113129574	A	T	ENST00000409930	ENSG00000136689	IL1RN	TRUE	FALSE
chr2	113129575	G	A	ENST00000409930	ENSG00000136689	IL1RN	TRUE	FALSE
chr2	113129575	G	C	ENST00000409930	ENSG00000136689	IL1RN	TRUE	FALSE
chr2	113129575	G	T	ENST00000409930	ENSG00000136689	IL1RN	TRUE	FALSE
chr2	113129581	G	A	ENST00000409930	ENSG00000136689	IL1RN	TRUE	TRUE
chr2	113129582	G	A	ENST00000409930	ENSG00000136689	IL1RN	TRUE	TRUE
chr2	113129592	C	T	ENST00000409930	ENSG00000136689	IL1RN	TRUE	TRUE
chr2	113129595	A	T	ENST00000409930	ENSG00000136689	IL1RN	TRUE	TRUE
chr2	113129606	T	A	ENST00000409930	ENSG00000136689	IL1RN	TRUE	TRUE
chr2	113129606	T	G	ENST00000409930	ENSG00000136689	IL1RN	TRUE	TRUE
chr2	113129619	C	T	ENST00000409930	ENSG00000136689	IL1RN	TRUE	TRUE
chr2	113129631	G	T	ENST00000409930	ENSG00000136689	IL1RN	TRUE	TRUE
chr2	113129636	C	A	ENST00000409930	ENSG00000136689	IL1RN	TRUE	TRUE
chr2	113129636	C	G	ENST00000409930	ENSG00000136689	IL1RN	TRUE	TRUE
chr2	113129638	T	A	ENST00000409930	ENSG00000136689	IL1RN	TRUE	TRUE
chr2	113129640	C	T	ENST00000409930	ENSG00000136689	IL1RN	TRUE	TRUE
chr2	113129643	G	T	ENST00000409930	ENSG00000136689	IL1RN	TRUE	TRUE
chr2	113129659	T	A	ENST00000409930	ENSG00000136689	IL1RN	TRUE	TRUE
chr2	113129659	T	G	ENST00000409930	ENSG00000136689	IL1RN	TRUE	TRUE
chr2	113129661	G	T	ENST00000409930	ENSG00000136689	IL1RN	TRUE	TRUE
chr2	113129664	G	T	ENST00000409930	ENSG00000136689	IL1RN	TRUE	TRUE
chr2	113129665	G	A	ENST00000409930	ENSG00000136689	IL1RN	TRUE	FALSE
chr2	113129665	G	C	ENST00000409930	ENSG00000136689	IL1RN	TRUE	FALSE
chr2	113129665	G	T	ENST00000409930	ENSG00000136689	IL1RN	TRUE	FALSE
chr2	113129666	T	A	ENST00000409930	ENSG00000136689	IL1RN	TRUE	FALSE
chr2	113129666	T	C	ENST00000409930	ENSG00000136689	IL1RN	FALSE	FALSE
chr2	113129666	T	G	ENST00000409930	ENSG00000136689	IL1RN	TRUE	FALSE
chr2	113131043	A	C	ENST00000409930	ENSG00000136689	IL1RN	TRUE	FALSE
chr2	113131043	A	G	ENST00000409930	ENSG00000136689	IL1RN	TRUE	FALSE
chr2	113131043	A	T	ENST00000409930	ENSG00000136689	IL1RN	TRUE	FALSE
chr2	113131044	G	A	ENST00000409930	ENSG00000136689	IL1RN	TRUE	FALSE
chr2	113131044	G	C	ENST00000409930	ENSG00000136689	IL1RN	TRUE	FALSE
chr2	113131044	G	T	ENST00000409930	ENSG00000136689	IL1RN	TRUE	FALSE
chr2	113131047	A	T	ENST00000409930	ENSG00000136689	IL1RN	TRUE	TRUE
chr2	113131068	G	T	ENST00000409930	ENSG00000136689	IL1RN	TRUE	TRUE
chr2	113131087	T	A	ENST00000409930	ENSG00000136689	IL1RN	TRUE	TRUE
chr2	113131089	G	T	ENST00000409930	ENSG00000136689	IL1RN	TRUE	TRUE
chr2	113131098	G	T	ENST00000409930	ENSG00000136689	IL1RN	TRUE	TRUE
chr2	113131104	A	T	ENST00000409930	ENSG00000136689	IL1RN	TRUE	TRUE
chr2	113131112	C	A	ENST00000409930	ENSG00000136689	IL1RN	FALSE	FALSE
chr2	113131121	T	A	ENST00000409930	ENSG00000136689	IL1RN	FALSE	FALSE
chr2	113131125	A	T	ENST00000409930	ENSG00000136689	IL1RN	FALSE	FALSE
chr2	113131137	G	T	ENST00000409930	ENSG00000136689	IL1RN	FALSE	FALSE
chr2	113131143	A	T	ENST00000409930	ENSG00000136689	IL1RN	FALSE	FALSE
chr2	113131149	C	T	ENST00000409930	ENSG00000136689	IL1RN	FALSE	FALSE
chr2	113131155	G	T	ENST00000409930	ENSG00000136689	IL1RN	FALSE	FALSE
chr2	113131158	G	A	ENST00000409930	ENSG00000136689	IL1RN	TRUE	FALSE
chr2	113131158	G	C	ENST00000409930	ENSG00000136689	IL1RN	TRUE	FALSE
chr2	113131158	G	T	ENST00000409930	ENSG00000136689	IL1RN	TRUE	FALSE
chr2	113131159	T	A	ENST00000409930	ENSG00000136689	IL1RN	TRUE	FALSE
chr2	113131159	T	C	ENST00000409930	ENSG00000136689	IL1RN	TRUE	FALSE
chr2	113131159	T	G	ENST00000409930	ENSG00000136689	IL1RN	TRUE	FALSE
chr2	113132654	A	C	ENST00000409930	ENSG00000136689	IL1RN	TRUE	FALSE
chr2	113132654	A	G	ENST00000409930	ENSG00000136689	IL1RN	TRUE	FALSE
chr2	113132654	A	T	ENST00000409930	ENSG00000136689	IL1RN	TRUE	FALSE
chr2	113132655	G	A	ENST00000409930	ENSG00000136689	IL1RN	TRUE	FALSE
chr2	113132655	G	C	ENST00000409930	ENSG00000136689	IL1RN	TRUE	FALSE
chr2	113132655	G	T	ENST00000409930	ENSG00000136689	IL1RN	TRUE	FALSE
chr2	113132680	G	T	ENST00000409930	ENSG00000136689	IL1RN	FALSE	FALSE
chr2	113132686	A	T	ENST00000409930	ENSG00000136689	IL1RN	FALSE	FALSE
chr2	113132689	A	T	ENST00000409930	ENSG00000136689	IL1RN	FALSE	FALSE
chr2	113132692	C	T	ENST00000409930	ENSG00000136689	IL1RN	FALSE	FALSE
chr2	113132698	A	T	ENST00000409930	ENSG00000136689	IL1RN	FALSE	FALSE
chr2	113132720	C	A	ENST00000409930	ENSG00000136689	IL1RN	FALSE	FALSE
chr2	113132720	C	G	ENST00000409930	ENSG00000136689	IL1RN	FALSE	FALSE
chr2	113132746	G	T	ENST00000409930	ENSG00000136689	IL1RN	FALSE	FALSE
chr2	113132760	C	A	ENST00000409930	ENSG00000136689	IL1RN	FALSE	FALSE
chr2	113132768	G	A	ENST00000409930	ENSG00000136689	IL1RN	FALSE	FALSE
chr2	113132769	G	A	ENST00000409930	ENSG00000136689	IL1RN	FALSE	FALSE
chr2	113132778	C	A	ENST00000409930	ENSG00000136689	IL1RN	FALSE	FALSE
chr2	113132788	G	T	ENST00000409930	ENSG00000136689	IL1RN	FALSE	FALSE
chr2	113132797	C	T	ENST00000409930	ENSG00000136689	IL1RN	FALSE	FALSE
chr2	113132827	G	T	ENST00000409930	ENSG00000136689	IL1RN	FALSE	FALSE
chr2	113132845	A	T	ENST00000409930	ENSG00000136689	IL1RN	FALSE	FALSE
chr2	113132853	C	A	ENST00000409930	ENSG00000136689	IL1RN	FALSE	FALSE
chr2	113132853	C	G	ENST00000409930	ENSG00000136689	IL1RN	FALSE	FALSE
chr2	113132857	C	T	ENST00000409930	ENSG00000136689	IL1RN	FALSE	FALSE
chr2	113132860	G	T	ENST00000409930	ENSG00000136689	IL1RN	FALSE	FALSE
chr2	113132866	G	T	ENST00000409930	ENSG00000136689	IL1RN	FALSE	FALSE
chr2	113174055	G	A	ENST00000245796	ENSG00000125637	PSD4	FALSE	FALSE
chr2	113174055	G	C	ENST00000245796	ENSG00000125637	PSD4	FALSE	FALSE
chr2	113174055	G	T	ENST00000245796	ENSG00000125637	PSD4	FALSE	FALSE
chr2	113174056	T	A	ENST00000245796	ENSG00000125637	PSD4	FALSE	FALSE
chr2	113174056	T	C	ENST00000245796	ENSG00000125637	PSD4	FALSE	FALSE
chr2	113174056	T	G	ENST00000245796	ENSG00000125637	PSD4	FALSE	FALSE
chr2	113182344	A	C	ENST00000245796	ENSG00000125637	PSD4	FALSE	FALSE
chr2	113182344	A	G	ENST00000245796	ENSG00000125637	PSD4	FALSE	FALSE
chr2	113182344	A	T	ENST00000245796	ENSG00000125637	PSD4	FALSE	FALSE
chr2	113182345	G	A	ENST00000245796	ENSG00000125637	PSD4	FALSE	FALSE
chr2	113182345	G	C	ENST00000245796	ENSG00000125637	PSD4	FALSE	FALSE
chr2	113182345	G	T	ENST00000245796	ENSG00000125637	PSD4	FALSE	FALSE
chr2	113182471	C	A	ENST00000245796	ENSG00000125637	PSD4	FALSE	FALSE
chr2	113182471	C	G	ENST00000245796	ENSG00000125637	PSD4	FALSE	FALSE
chr2	113182472	A	T	ENST00000245796	ENSG00000125637	PSD4	FALSE	FALSE
chr2	113182490	C	T	ENST00000245796	ENSG00000125637	PSD4	FALSE	FALSE
chr2	113182499	G	T	ENST00000245796	ENSG00000125637	PSD4	FALSE	FALSE
chr2	113182516	C	A	ENST00000245796	ENSG00000125637	PSD4	TRUE	FALSE
chr2	113182516	C	G	ENST00000245796	ENSG00000125637	PSD4	TRUE	FALSE
chr2	113182518	T	A	ENST00000245796	ENSG00000125637	PSD4	TRUE	FALSE
chr2	113182520	G	T	ENST00000245796	ENSG00000125637	PSD4	TRUE	FALSE
chr2	113182532	G	T	ENST00000245796	ENSG00000125637	PSD4	TRUE	TRUE
chr2	113182544	G	T	ENST00000245796	ENSG00000125637	PSD4	TRUE	TRUE
chr2	113182547	G	T	ENST00000245796	ENSG00000125637	PSD4	TRUE	TRUE
chr2	113182552	C	A	ENST00000245796	ENSG00000125637	PSD4	TRUE	TRUE
chr2	113182559	G	T	ENST00000245796	ENSG00000125637	PSD4	TRUE	TRUE
chr2	113182567	C	A	ENST00000245796	ENSG00000125637	PSD4	TRUE	TRUE
chr2	113182574	G	T	ENST00000245796	ENSG00000125637	PSD4
chr2	113182586	G	T	ENST00000245796	ENSG00000125637	PSD4
chr2	113182595	G	T	ENST00000245796	ENSG00000125637	PSD4
chr2	113182598	G	T	ENST00000245796	ENSG00000125637	PSD4
chr2	113182601	C	T	ENST00000245796	ENSG00000125637	PSD4
chr2	113182608	G	A	ENST00000245796	ENSG00000125637	PSD4
chr2	113182609	G	A	ENST00000245796	ENSG00000125637	PSD4
chr2	113182625	G	T	ENST00000245796	ENSG00000125637	PSD4
chr2	113182634	A	T	ENST00000245796	ENSG00000125637	PSD4
chr2	113182637	C	T	ENST00000245796	ENSG00000125637	PSD4
chr2	113182653	G	A	ENST00000245796	ENSG00000125637	PSD4
chr2	113182654	G	A	ENST00000245796	ENSG00000125637	PSD4
chr2	113182667	G	T	ENST00000245796	ENSG00000125637	PSD4
chr2	113182689	G	A	ENST00000245796	ENSG00000125637	PSD4
chr2	113182690	G	A	ENST00000245796	ENSG00000125637	PSD4
chr2	113182697	C	T	ENST00000245796	ENSG00000125637	PSD4
chr2	113182709	G	T	ENST00000245796	ENSG00000125637	PSD4
chr2	113182717	C	A	ENST00000245796	ENSG00000125637	PSD4
chr2	113182718	C	T	ENST00000245796	ENSG00000125637	PSD4
chr2	113182721	G	T	ENST00000245796	ENSG00000125637	PSD4
chr2	113182724	C	T	ENST00000245796	ENSG00000125637	PSD4
chr2	113182748	G	T	ENST00000245796	ENSG00000125637	PSD4
chr2	113182757	A	T	ENST00000245796	ENSG00000125637	PSD4
chr2	113182760	C	T	ENST00000245796	ENSG00000125637	PSD4
chr2	113182776	G	A	ENST00000245796	ENSG00000125637	PSD4
chr2	113182777	G	A	ENST00000245796	ENSG00000125637	PSD4
chr2	113182790	G	T	ENST00000245796	ENSG00000125637	PSD4
chr2	113182820	C	T	ENST00000245796	ENSG00000125637	PSD4
chr2	113182826	G	T	ENST00000245796	ENSG00000125637	PSD4	TRUE	TRUE
chr2	113182835	C	T	ENST00000245796	ENSG00000125637	PSD4	TRUE	TRUE
chr2	113182848	C	A	ENST00000245796	ENSG00000125637	PSD4	TRUE	TRUE
chr2	113182848	C	G	ENST00000245796	ENSG00000125637	PSD4	TRUE	TRUE
chr2	113182857	C	A	ENST00000245796	ENSG00000125637	PSD4	TRUE	TRUE
chr2	113182857	C	G	ENST00000245796	ENSG00000125637	PSD4	TRUE	TRUE
chr2	113182889	A	T	ENST00000245796	ENSG00000125637	PSD4	TRUE	TRUE
chr2	113182892	C	T	ENST00000245796	ENSG00000125637	PSD4	TRUE	TRUE
chr2	113182913	C	T	ENST00000245796	ENSG00000125637	PSD4	TRUE	TRUE
chr2	113182926	G	A	ENST00000245796	ENSG00000125637	PSD4	TRUE	TRUE
chr2	113182927	G	A	ENST00000245796	ENSG00000125637	PSD4	TRUE	TRUE
chr2	113182940	C	T	ENST00000245796	ENSG00000125637	PSD4	TRUE	TRUE
chr2	113182946	C	T	ENST00000245796	ENSG00000125637	PSD4	TRUE	TRUE
chr2	113182954	T	A	ENST00000245796	ENSG00000125637	PSD4	TRUE	TRUE
chr2	113182967	G	T	ENST00000245796	ENSG00000125637	PSD4	TRUE	TRUE
chr2	113182970	G	T	ENST00000245796	ENSG00000125637	PSD4	TRUE	TRUE
chr2	113182973	G	T	ENST00000245796	ENSG00000125637	PSD4	TRUE	TRUE
chr2	113182979	G	T	ENST00000245796	ENSG00000125637	PSD4	TRUE	TRUE
chr2	113182982	A	T	ENST00000245796	ENSG00000125637	PSD4	TRUE	TRUE
chr2	113182988	G	T	ENST00000245796	ENSG00000125637	PSD4	TRUE	TRUE
chr2	113182997	A	T	ENST00000245796	ENSG00000125637	PSD4	TRUE	TRUE
chr2	113183009	A	T	ENST00000245796	ENSG00000125637	PSD4	TRUE	TRUE
chr2	113183014	C	A	ENST00000245796	ENSG00000125637	PSD4	TRUE	TRUE
chr2	113183017	T	A	ENST00000245796	ENSG00000125637	PSD4	TRUE	TRUE
chr2	113183075	G	T	ENST00000245796	ENSG00000125637	PSD4	TRUE	TRUE
chr2	113183081	G	T	ENST00000245796	ENSG00000125637	PSD4	TRUE	TRUE
chr2	113183088	C	A	ENST00000245796	ENSG00000125637	PSD4	TRUE	TRUE
chr2	113183088	C	G	ENST00000245796	ENSG00000125637	PSD4	TRUE	TRUE
chr2	113183093	G	T	ENST00000245796	ENSG00000125637	PSD4	TRUE	TRUE
chr2	113183105	G	T	ENST00000245796	ENSG00000125637	PSD4	TRUE	TRUE
chr2	113183111	G	T	ENST00000245796	ENSG00000125637	PSD4	TRUE	TRUE
chr2	113183114	G	T	ENST00000245796	ENSG00000125637	PSD4	TRUE	TRUE
chr2	113183117	G	T	ENST00000245796	ENSG00000125637	PSD4	TRUE	TRUE
chr2	113183123	C	T	ENST00000245796	ENSG00000125637	PSD4	TRUE	TRUE
chr2	113183130	G	A	ENST00000245796	ENSG00000125637	PSD4	TRUE	TRUE
chr2	113183131	G	A	ENST00000245796	ENSG00000125637	PSD4	TRUE	TRUE
chr2	113183135	A	T	ENST00000245796	ENSG00000125637	PSD4	TRUE	TRUE
chr2	113183138	G	T	ENST00000245796	ENSG00000125637	PSD4	TRUE	TRUE
chr2	113183141	G	T	ENST00000245796	ENSG00000125637	PSD4	TRUE	TRUE
chr2	113183162	C	T	ENST00000245796	ENSG00000125637	PSD4	TRUE	TRUE
chr2	113183166	G	A	ENST00000245796	ENSG00000125637	PSD4	TRUE	TRUE
chr2	113183167	G	A	ENST00000245796	ENSG00000125637	PSD4	TRUE	TRUE
chr2	113183168	G	T	ENST00000245796	ENSG00000125637	PSD4	TRUE	TRUE
chr2	113183174	G	T	ENST00000245796	ENSG00000125637	PSD4	TRUE	TRUE
chr2	113183177	G	T	ENST00000245796	ENSG00000125637	PSD4	TRUE	TRUE
chr2	113183180	G	T	ENST00000245796	ENSG00000125637	PSD4	TRUE	TRUE
chr2	113183224	C	A	ENST00000245796	ENSG00000125637	PSD4	TRUE	TRUE
chr2	113183226	C	A	ENST00000245796	ENSG00000125637	PSD4	TRUE	TRUE
chr2	113183226	C	G	ENST00000245796	ENSG00000125637	PSD4	TRUE	TRUE
chr2	113183228	G	T	ENST00000245796	ENSG00000125637	PSD4	TRUE	TRUE
chr2	113183243	G	T	ENST00000245796	ENSG00000125637	PSD4	TRUE	TRUE
chr2	113183246	G	T	ENST00000245796	ENSG00000125637	PSD4	TRUE	TRUE
chr2	113183251	C	A	ENST00000245796	ENSG00000125637	PSD4	TRUE	TRUE
chr2	113183259	G	A	ENST00000245796	ENSG00000125637	PSD4	TRUE	TRUE
chr2	113183260	G	A	ENST00000245796	ENSG00000125637	PSD4	TRUE	TRUE
chr2	113183268	C	A	ENST00000245796	ENSG00000125637	PSD4	TRUE	TRUE
chr2	113183268	C	G	ENST00000245796	ENSG00000125637	PSD4	TRUE	TRUE
chr2	113183294	G	T	ENST00000245796	ENSG00000125637	PSD4	TRUE	TRUE
chr2	113183300	G	T	ENST00000245796	ENSG00000125637	PSD4	TRUE	TRUE
chr2	113183318	G	T	ENST00000245796	ENSG00000125637	PSD4	TRUE	TRUE
chr2	113183333	G	T	ENST00000245796	ENSG00000125637	PSD4	TRUE	TRUE
chr2	113183349	G	A	ENST00000245796	ENSG00000125637	PSD4	TRUE	TRUE
chr2	113183350	G	A	ENST00000245796	ENSG00000125637	PSD4	TRUE	TRUE
chr2	113183351	G	T	ENST00000245796	ENSG00000125637	PSD4	TRUE	TRUE
chr2	113183357	G	T	ENST00000245796	ENSG00000125637	PSD4	TRUE	TRUE
chr2	113183363	G	T	ENST00000245796	ENSG00000125637	PSD4	TRUE	TRUE
chr2	113183373	T	A	ENST00000245796	ENSG00000125637	PSD4	TRUE	TRUE
chr2	113183404	T	A	ENST00000245796	ENSG00000125637	PSD4	TRUE	TRUE
chr2	113183431	T	A	ENST00000245796	ENSG00000125637	PSD4	TRUE	TRUE
chr2	113183431	T	G	ENST00000245796	ENSG00000125637	PSD4	TRUE	TRUE
chr2	113183432	A	T	ENST00000245796	ENSG00000125637	PSD4	TRUE	TRUE
chr2	113183449	C	A	ENST00000245796	ENSG00000125637	PSD4	TRUE	TRUE
chr2	113183451	G	A	ENST00000245796	ENSG00000125637	PSD4	TRUE	TRUE
chr2	113183452	G	A	ENST00000245796	ENSG00000125637	PSD4	TRUE	TRUE
chr2	113183457	C	A	ENST00000245796	ENSG00000125637	PSD4	TRUE	TRUE
chr2	113183457	C	G	ENST00000245796	ENSG00000125637	PSD4	TRUE	TRUE
chr2	113183471	G	T	ENST00000245796	ENSG00000125637	PSD4	TRUE	TRUE
chr2	113183504	G	T	ENST00000245796	ENSG00000125637	PSD4	TRUE	TRUE
chr2	113183510	G	T	ENST00000245796	ENSG00000125637	PSD4	TRUE	TRUE
chr2	113183513	G	A	ENST00000245796	ENSG00000125637	PSD4	FALSE	FALSE
chr2	113183513	G	C	ENST00000245796	ENSG00000125637	PSD4	FALSE	FALSE
chr2	113183513	G	T	ENST00000245796	ENSG00000125637	PSD4	FALSE	FALSE
chr2	113183514	T	A	ENST00000245796	ENSG00000125637	PSD4	FALSE	FALSE
chr2	113183514	T	C	ENST00000245796	ENSG00000125637	PSD4	FALSE	FALSE
chr2	113183514	T	G	ENST00000245796	ENSG00000125637	PSD4	FALSE	FALSE
chr2	113184955	A	C	ENST00000245796	ENSG00000125637	PSD4	TRUE	FALSE
chr2	113184955	A	G	ENST00000245796	ENSG00000125637	PSD4	TRUE	FALSE
chr2	113184955	A	T	ENST00000245796	ENSG00000125637	PSD4	TRUE	FALSE
chr2	113184956	G	A	ENST00000245796	ENSG00000125637	PSD4	TRUE	FALSE
chr2	113184956	G	C	ENST00000245796	ENSG00000125637	PSD4	TRUE	FALSE
chr2	113184956	G	T	ENST00000245796	ENSG00000125637	PSD4	TRUE	FALSE
chr2	113184957	G	T	ENST00000245796	ENSG00000125637	PSD4	TRUE	TRUE
chr2	113184995	T	A	ENST00000245796	ENSG00000125637	PSD4	TRUE	TRUE
chr2	113185002	G	T	ENST00000245796	ENSG00000125637	PSD4	TRUE	TRUE
chr2	113185009	T	A	ENST00000245796	ENSG00000125637	PSD4	TRUE	TRUE
chr2	113185015	G	A	ENST00000245796	ENSG00000125637	PSD4	TRUE	TRUE
chr2	113185016	G	A	ENST00000245796	ENSG00000125637	PSD4	TRUE	TRUE
chr2	113185017	G	T	ENST00000245796	ENSG00000125637	PSD4	TRUE	TRUE
chr2	113185021	C	A	ENST00000245796	ENSG00000125637	PSD4	TRUE	TRUE
chr2	113185021	C	G	ENST00000245796	ENSG00000125637	PSD4	TRUE	TRUE
chr2	113185023	G	T	ENST00000245796	ENSG00000125637	PSD4	TRUE	TRUE
chr2	113185028	T	A	ENST00000245796	ENSG00000125637	PSD4	TRUE	TRUE
chr2	113185032	G	T	ENST00000245796	ENSG00000125637	PSD4	TRUE	TRUE
chr2	113185065	C	T	ENST00000245796	ENSG00000125637	PSD4	TRUE	TRUE
chr2	113185072	G	A	ENST00000245796	ENSG00000125637	PSD4	TRUE	TRUE
chr2	113185073	G	A	ENST00000245796	ENSG00000125637	PSD4	TRUE	TRUE
chr2	113185074	G	A	ENST00000245796	ENSG00000125637	PSD4	FALSE	FALSE
chr2	113185074	G	C	ENST00000245796	ENSG00000125637	PSD4	FALSE	FALSE
chr2	113185074	G	T	ENST00000245796	ENSG00000125637	PSD4	FALSE	FALSE
chr2	113185075	C	A	ENST00000245796	ENSG00000125637	PSD4	FALSE	FALSE
chr2	113185075	C	G	ENST00000245796	ENSG00000125637	PSD4	FALSE	FALSE
chr2	113185075	C	T	ENST00000245796	ENSG00000125637	PSD4	FALSE	FALSE
chr2	113185363	A	C	ENST00000245796	ENSG00000125637	PSD4	TRUE	FALSE
chr2	113185363	A	G	ENST00000245796	ENSG00000125637	PSD4	TRUE	FALSE
chr2	113185363	A	T	ENST00000245796	ENSG00000125637	PSD4	TRUE	FALSE
chr2	113185364	G	A	ENST00000245796	ENSG00000125637	PSD4	TRUE	FALSE
chr2	113185364	G	C	ENST00000245796	ENSG00000125637	PSD4	TRUE	FALSE
chr2	113185364	G	T	ENST00000245796	ENSG00000125637	PSD4	TRUE	FALSE
chr2	113185380	G	T	ENST00000245796	ENSG00000125637	PSD4	TRUE	TRUE
chr2	113185387	G	A	ENST00000245796	ENSG00000125637	PSD4	TRUE	TRUE
chr2	113185388	G	A	ENST00000245796	ENSG00000125637	PSD4	TRUE	TRUE
chr2	113185389	C	T	ENST00000245796	ENSG00000125637	PSD4	TRUE	TRUE
chr2	113185392	A	T	ENST00000245796	ENSG00000125637	PSD4	TRUE	TRUE
chr2	113185395	G	T	ENST00000245796	ENSG00000125637	PSD4	TRUE	TRUE
chr2	113185408	G	A	ENST00000245796	ENSG00000125637	PSD4	TRUE	TRUE
chr2	113185409	G	A	ENST00000245796	ENSG00000125637	PSD4	TRUE	TRUE
chr2	113185413	C	T	ENST00000245796	ENSG00000125637	PSD4	TRUE	TRUE
chr2	113185431	C	T	ENST00000245796	ENSG00000125637	PSD4	TRUE	TRUE
chr2	113185437	A	T	ENST00000245796	ENSG00000125637	PSD4	TRUE	TRUE
chr2	113185441	G	A	ENST00000245796	ENSG00000125637	PSD4	TRUE	FALSE
chr2	113185441	G	C	ENST00000245796	ENSG00000125637	PSD4	TRUE	FALSE
chr2	113185441	G	T	ENST00000245796	ENSG00000125637	PSD4	TRUE	FALSE
chr2	113185442	T	A	ENST00000245796	ENSG00000125637	PSD4	TRUE	FALSE
chr2	113185442	T	C	ENST00000245796	ENSG00000125637	PSD4	TRUE	FALSE
chr2	113185442	T	G	ENST00000245796	ENSG00000125637	PSD4	TRUE	FALSE
chr2	113185875	A	C	ENST00000245796	ENSG00000125637	PSD4	FALSE	FALSE
chr2	113185875	A	G	ENST00000245796	ENSG00000125637	PSD4	FALSE	FALSE
chr2	113185875	A	T	ENST00000245796	ENSG00000125637	PSD4	FALSE	FALSE
chr2	113185876	G	A	ENST00000245796	ENSG00000125637	PSD4	FALSE	FALSE
chr2	113185876	G	C	ENST00000245796	ENSG00000125637	PSD4	FALSE	FALSE
chr2	113185876	G	T	ENST00000245796	ENSG00000125637	PSD4	FALSE	FALSE
chr2	113185879	G	T	ENST00000245796	ENSG00000125637	PSD4	TRUE	TRUE
chr2	113185885	G	T	ENST00000245796	ENSG00000125637	PSD4	TRUE	TRUE
chr2	113185891	G	T	ENST00000245796	ENSG00000125637	PSD4	TRUE	TRUE
chr2	113185900	C	T	ENST00000245796	ENSG00000125637	PSD4	TRUE	TRUE
chr2	113185903	G	T	ENST00000245796	ENSG00000125637	PSD4	TRUE	TRUE
chr2	113185917	C	A	ENST00000245796	ENSG00000125637	PSD4	TRUE	TRUE
chr2	113185922	T	A	ENST00000245796	ENSG00000125637	PSD4	TRUE	TRUE
chr2	113185932	C	A	ENST00000245796	ENSG00000125637	PSD4	TRUE	TRUE
chr2	113185937	G	A	ENST00000245796	ENSG00000125637	PSD4	TRUE	TRUE
chr2	113185938	G	A	ENST00000245796	ENSG00000125637	PSD4	TRUE	TRUE
chr2	113185960	G	T	ENST00000245796	ENSG00000125637	PSD4	TRUE	TRUE
chr2	113185975	G	T	ENST00000245796	ENSG00000125637	PSD4	TRUE	TRUE
chr2	113185981	G	T	ENST00000245796	ENSG00000125637	PSD4	TRUE	TRUE
chr2	113185987	A	T	ENST00000245796	ENSG00000125637	PSD4	TRUE	TRUE
chr2	113186018	C	A	ENST00000245796	ENSG00000125637	PSD4	TRUE	TRUE
chr2	113186023	C	T	ENST00000245796	ENSG00000125637	PSD4	TRUE	TRUE
chr2	113186026	G	T	ENST00000245796	ENSG00000125637	PSD4	TRUE	TRUE
chr2	113186038	C	T	ENST00000245796	ENSG00000125637	PSD4	TRUE	TRUE
chr2	113186044	C	T	ENST00000245796	ENSG00000125637	PSD4	TRUE	TRUE
chr2	113186057	C	A	ENST00000245796	ENSG00000125637	PSD4	TRUE	TRUE
chr2	113186057	C	G	ENST00000245796	ENSG00000125637	PSD4	TRUE	TRUE
chr2	113186066	T	A	ENST00000245796	ENSG00000125637	PSD4	TRUE	TRUE
chr2	113186071	A	T	ENST00000245796	ENSG00000125637	PSD4	TRUE	TRUE
chr2	113186075	G	A	ENST00000245796	ENSG00000125637	PSD4	TRUE	TRUE
chr2	113186076	G	A	ENST00000245796	ENSG00000125637	PSD4	TRUE	TRUE
chr2	113186090	C	A	ENST00000245796	ENSG00000125637	PSD4	TRUE	TRUE
chr2	113186090	C	G	ENST00000245796	ENSG00000125637	PSD4	TRUE	TRUE
chr2	113186092	C	T	ENST00000245796	ENSG00000125637	PSD4	TRUE	TRUE
chr2	113186099	C	A	ENST00000245796	ENSG00000125637	PSD4	TRUE	TRUE
chr2	113186099	C	G	ENST00000245796	ENSG00000125637	PSD4	TRUE	TRUE
chr2	113186105	T	A	ENST00000245796	ENSG00000125637	PSD4	TRUE	TRUE
chr2	113186107	G	T	ENST00000245796	ENSG00000125637	PSD4	TRUE	TRUE
chr2	113186119	G	T	ENST00000245796	ENSG00000125637	PSD4	TRUE	TRUE
chr2	113186122	C	T	ENST00000245796	ENSG00000125637	PSD4	TRUE	TRUE
chr2	113186135	T	A	ENST00000245796	ENSG00000125637	PSD4	TRUE	TRUE
chr2	113186137	A	T	ENST00000245796	ENSG00000125637	PSD4	TRUE	TRUE
chr2	113186140	A	T	ENST00000245796	ENSG00000125637	PSD4	TRUE	TRUE
chr2	113186143	A	T	ENST00000245796	ENSG00000125637	PSD4	TRUE	TRUE
chr2	113186146	G	T	ENST00000245796	ENSG00000125637	PSD4	TRUE	TRUE
chr2	113186155	G	T	ENST00000245796	ENSG00000125637	PSD4	TRUE	TRUE
chr2	113186164	A	T	ENST00000245796	ENSG00000125637	PSD4	TRUE	TRUE
chr2	113186173	G	T	ENST00000245796	ENSG00000125637	PSD4	TRUE	TRUE
chr2	113186176	G	T	ENST00000245796	ENSG00000125637	PSD4	TRUE	TRUE
chr2	113186182	A	T	ENST00000245796	ENSG00000125637	PSD4	TRUE	TRUE
chr2	113186188	G	T	ENST00000245796	ENSG00000125637	PSD4	TRUE	TRUE
chr2	113186191	G	T	ENST00000245796	ENSG00000125637	PSD4	TRUE	TRUE
chr2	113186209	G	T	ENST00000245796	ENSG00000125637	PSD4	TRUE	TRUE
chr2	113186215	G	T	ENST00000245796	ENSG00000125637	PSD4	TRUE	TRUE
chr2	113186224	C	T	ENST00000245796	ENSG00000125637	PSD4	TRUE	TRUE
chr2	113186251	G	T	ENST00000245796	ENSG00000125637	PSD4	TRUE	TRUE
chr2	113186256	G	A	ENST00000245796	ENSG00000125637	PSD4	TRUE	FALSE
chr2	113186256	G	C	ENST00000245796	ENSG00000125637	PSD4	TRUE	FALSE
chr2	113186256	G	T	ENST00000245796	ENSG00000125637	PSD4	TRUE	FALSE
chr2	113186257	T	A	ENST00000245796	ENSG00000125637	PSD4	TRUE	FALSE
chr2	113186257	T	C	ENST00000245796	ENSG00000125637	PSD4	TRUE	FALSE
chr2	113186257	T	G	ENST00000245796	ENSG00000125637	PSD4	TRUE	FALSE
chr2	113192378	A	C	ENST00000245796	ENSG00000125637	PSD4	FALSE	FALSE
chr2	113192378	A	G	ENST00000245796	ENSG00000125637	PSD4	TRUE	FALSE
chr2	113192378	A	T	ENST00000245796	ENSG00000125637	PSD4	FALSE	FALSE
chr2	113192379	G	A	ENST00000245796	ENSG00000125637	PSD4	FALSE	FALSE
chr2	113192379	G	C	ENST00000245796	ENSG00000125637	PSD4	FALSE	FALSE
chr2	113192379	G	T	ENST00000245796	ENSG00000125637	PSD4	FALSE	FALSE
chr2	113192381	G	T	ENST00000245796	ENSG00000125637	PSD4	TRUE	TRUE
chr2	113192412	G	A	ENST00000245796	ENSG00000125637	PSD4	TRUE	TRUE
chr2	113192413	G	A	ENST00000245796	ENSG00000125637	PSD4	TRUE	TRUE
chr2	113192435	C	T	ENST00000245796	ENSG00000125637	PSD4	TRUE	TRUE
chr2	113192441	C	T	ENST00000245796	ENSG00000125637	PSD4	TRUE	TRUE
chr2	113192450	G	T	ENST00000245796	ENSG00000125637	PSD4	TRUE	TRUE
chr2	113192453	G	T	ENST00000245796	ENSG00000125637	PSD4	TRUE	TRUE
chr2	113192459	C	T	ENST00000245796	ENSG00000125637	PSD4	TRUE	TRUE
chr2	113192462	A	T	ENST00000245796	ENSG00000125637	PSD4	TRUE	TRUE
chr2	113192474	G	T	ENST00000245796	ENSG00000125637	PSD4	TRUE	TRUE
chr2	113192480	A	T	ENST00000245796	ENSG00000125637	PSD4	TRUE	TRUE
chr2	113192507	A	T	ENST00000245796	ENSG00000125637	PSD4	TRUE	TRUE
chr2	113192517	G	A	ENST00000245796	ENSG00000125637	PSD4	TRUE	TRUE
chr2	113192518	G	A	ENST00000245796	ENSG00000125637	PSD4	TRUE	TRUE
chr2	113192523	T	A	ENST00000245796	ENSG00000125637	PSD4	TRUE	TRUE
chr2	113192529	C	A	ENST00000245796	ENSG00000125637	PSD4	TRUE	TRUE
chr2	113192529	C	G	ENST00000245796	ENSG00000125637	PSD4	TRUE	TRUE
chr2	113192539	T	A	ENST00000245796	ENSG00000125637	PSD4	TRUE	TRUE
chr2	113192539	T	G	ENST00000245796	ENSG00000125637	PSD4	TRUE	TRUE
chr2	113192546	G	T	ENST00000245796	ENSG00000125637	PSD4	TRUE	TRUE
chr2	113192558	A	T	ENST00000245796	ENSG00000125637	PSD4	TRUE	TRUE
chr2	113192564	G	T	ENST00000245796	ENSG00000125637	PSD4	TRUE	TRUE
chr2	113192578	C	A	ENST00000245796	ENSG00000125637	PSD4	TRUE	TRUE
chr2	113192578	C	G	ENST00000245796	ENSG00000125637	PSD4	TRUE	TRUE
chr2	113192582	C	T	ENST00000245796	ENSG00000125637	PSD4	TRUE	TRUE
chr2	113192585	A	T	ENST00000245796	ENSG00000125637	PSD4	TRUE	TRUE
chr2	113192590	G	A	ENST00000245796	ENSG00000125637	PSD4	TRUE	FALSE
chr2	113192590	G	C	ENST00000245796	ENSG00000125637	PSD4	TRUE	FALSE
chr2	113192590	G	T	ENST00000245796	ENSG00000125637	PSD4	TRUE	FALSE
chr2	113192591	T	A	ENST00000245796	ENSG00000125637	PSD4	TRUE	FALSE
chr2	113192591	T	C	ENST00000245796	ENSG00000125637	PSD4	TRUE	FALSE
chr2	113192591	T	G	ENST00000245796	ENSG00000125637	PSD4	TRUE	FALSE
chr2	113193046	A	C	ENST00000245796	ENSG00000125637	PSD4	TRUE	FALSE
chr2	113193046	A	G	ENST00000245796	ENSG00000125637	PSD4	TRUE	FALSE
chr2	113193046	A	T	ENST00000245796	ENSG00000125637	PSD4	TRUE	FALSE
chr2	113193047	G	A	ENST00000245796	ENSG00000125637	PSD4	TRUE	FALSE
chr2	113193047	G	C	ENST00000245796	ENSG00000125637	PSD4	TRUE	FALSE
chr2	113193047	G	T	ENST00000245796	ENSG00000125637	PSD4	TRUE	FALSE
chr2	113193073	G	T	ENST00000245796	ENSG00000125637	PSD4	TRUE	TRUE
chr2	113193076	G	T	ENST00000245796	ENSG00000125637	PSD4	TRUE	TRUE
chr2	113193081	C	A	ENST00000245796	ENSG00000125637	PSD4	TRUE	TRUE
chr2	113193081	C	G	ENST00000245796	ENSG00000125637	PSD4	TRUE	TRUE
chr2	113193094	C	T	ENST00000245796	ENSG00000125637	PSD4	TRUE	TRUE
chr2	113193100	G	T	ENST00000245796	ENSG00000125637	PSD4	TRUE	TRUE
chr2	113193106	C	T	ENST00000245796	ENSG00000125637	PSD4	TRUE	TRUE
chr2	113193118	C	T	ENST00000245796	ENSG00000125637	PSD4	TRUE	TRUE
chr2	113193129	G	A	ENST00000245796	ENSG00000125637	PSD4	TRUE	FALSE
chr2	113193129	G	C	ENST00000245796	ENSG00000125637	PSD4	TRUE	FALSE
chr2	113193129	G	T	ENST00000245796	ENSG00000125637	PSD4	TRUE	FALSE
chr2	113193130	T	A	ENST00000245796	ENSG00000125637	PSD4	TRUE	FALSE
chr2	113193130	T	C	ENST00000245796	ENSG00000125637	PSD4	TRUE	FALSE
chr2	113193130	T	G	ENST00000245796	ENSG00000125637	PSD4	TRUE	FALSE
chr2	113193256	A	C	ENST00000245796	ENSG00000125637	PSD4	TRUE	FALSE
chr2	113193256	A	G	ENST00000245796	ENSG00000125637	PSD4	TRUE	FALSE
chr2	113193256	A	T	ENST00000245796	ENSG00000125637	PSD4	TRUE	FALSE
chr2	113193257	G	A	ENST00000245796	ENSG00000125637	PSD4	TRUE	FALSE
chr2	113193257	G	C	ENST00000245796	ENSG00000125637	PSD4	TRUE	FALSE
chr2	113193257	G	T	ENST00000245796	ENSG00000125637	PSD4	TRUE	FALSE
chr2	113193268	C	T	ENST00000245796	ENSG00000125637	PSD4	TRUE	TRUE
chr2	113193275	T	A	ENST00000245796	ENSG00000125637	PSD4	TRUE	TRUE
chr2	113193289	G	T	ENST00000245796	ENSG00000125637	PSD4	TRUE	TRUE
chr2	113193295	C	T	ENST00000245796	ENSG00000125637	PSD4	TRUE	TRUE
chr2	113193298	G	T	ENST00000245796	ENSG00000125637	PSD4	TRUE	TRUE
chr2	113193304	G	T	ENST00000245796	ENSG00000125637	PSD4	TRUE	TRUE
chr2	113193307	C	T	ENST00000245796	ENSG00000125637	PSD4	TRUE	TRUE
chr2	113193318	C	A	ENST00000245796	ENSG00000125637	PSD4	TRUE	TRUE
chr2	113193318	C	G	ENST00000245796	ENSG00000125637	PSD4	TRUE	TRUE
chr2	113193319	C	T	ENST00000245796	ENSG00000125637	PSD4	TRUE	TRUE
chr2	113193328	A	T	ENST00000245796	ENSG00000125637	PSD4	TRUE	TRUE
chr2	113193345	C	A	ENST00000245796	ENSG00000125637	PSD4	TRUE	TRUE
chr2	113193365	C	A	ENST00000245796	ENSG00000125637	PSD4	TRUE	TRUE
chr2	113193365	C	G	ENST00000245796	ENSG00000125637	PSD4	TRUE	TRUE
chr2	113193371	G	A	ENST00000245796	ENSG00000125637	PSD4	TRUE	FALSE
chr2	113193371	G	C	ENST00000245796	ENSG00000125637	PSD4	TRUE	FALSE
chr2	113193371	G	T	ENST00000245796	ENSG00000125637	PSD4	TRUE	FALSE
chr2	113193372	T	A	ENST00000245796	ENSG00000125637	PSD4	TRUE	FALSE
chr2	113193372	T	C	ENST00000245796	ENSG00000125637	PSD4	TRUE	FALSE
chr2	113193372	T	G	ENST00000245796	ENSG00000125637	PSD4	TRUE	FALSE
chr2	113193590	A	C	ENST00000245796	ENSG00000125637	PSD4	TRUE	FALSE
chr2	113193590	A	G	ENST00000245796	ENSG00000125637	PSD4	TRUE	FALSE
chr2	113193590	A	T	ENST00000245796	ENSG00000125637	PSD4	TRUE	FALSE
chr2	113193591	G	A	ENST00000245796	ENSG00000125637	PSD4	TRUE	FALSE
chr2	113193591	G	C	ENST00000245796	ENSG00000125637	PSD4	TRUE	FALSE
chr2	113193591	G	T	ENST00000245796	ENSG00000125637	PSD4	TRUE	FALSE
chr2	113193607	T	A	ENST00000245796	ENSG00000125637	PSD4	TRUE	TRUE
chr2	113193614	T	A	ENST00000245796	ENSG00000125637	PSD4	TRUE	TRUE
chr2	113193645	G	T	ENST00000245796	ENSG00000125637	PSD4	TRUE	TRUE
chr2	113193648	C	T	ENST00000245796	ENSG00000125637	PSD4	TRUE	TRUE
chr2	113193651	G	A	ENST00000245796	ENSG00000125637	PSD4	TRUE	FALSE
chr2	113193651	G	C	ENST00000245796	ENSG00000125637	PSD4	TRUE	FALSE
chr2	113193651	G	T	ENST00000245796	ENSG00000125637	PSD4	TRUE	FALSE
chr2	113193652	T	A	ENST00000245796	ENSG00000125637	PSD4	TRUE	FALSE
chr2	113193652	T	C	ENST00000245796	ENSG00000125637	PSD4	TRUE	FALSE
chr2	113193652	T	G	ENST00000245796	ENSG00000125637	PSD4	TRUE	FALSE
chr2	113193857	A	C	ENST00000245796	ENSG00000125637	PSD4	TRUE	FALSE
chr2	113193857	A	G	ENST00000245796	ENSG00000125637	PSD4	TRUE	FALSE
chr2	113193857	A	T	ENST00000245796	ENSG00000125637	PSD4	TRUE	FALSE
chr2	113193858	G	A	ENST00000245796	ENSG00000125637	PSD4	TRUE	FALSE
chr2	113193858	G	C	ENST00000245796	ENSG00000125637	PSD4	TRUE	FALSE
chr2	113193858	G	T	ENST00000245796	ENSG00000125637	PSD4	TRUE	FALSE
chr2	113193868	A	T	ENST00000245796	ENSG00000125637	PSD4	TRUE	TRUE
chr2	113193882	C	A	ENST00000245796	ENSG00000125637	PSD4	TRUE	TRUE
chr2	113193883	C	T	ENST00000245796	ENSG00000125637	PSD4	TRUE	TRUE
chr2	113193886	G	T	ENST00000245796	ENSG00000125637	PSD4	TRUE	TRUE
chr2	113193934	A	T	ENST00000245796	ENSG00000125637	PSD4	TRUE	TRUE
chr2	113193937	G	T	ENST00000245796	ENSG00000125637	PSD4	TRUE	TRUE
chr2	113193946	A	T	ENST00000245796	ENSG00000125637	PSD4	TRUE	TRUE
chr2	113193949	G	A	ENST00000245796	ENSG00000125637	PSD4	TRUE	FALSE
chr2	113193949	G	C	ENST00000245796	ENSG00000125637	PSD4	TRUE	FALSE
chr2	113193949	G	T	ENST00000245796	ENSG00000125637	PSD4	TRUE	FALSE
chr2	113193950	T	A	ENST00000245796	ENSG00000125637	PSD4	TRUE	FALSE
chr2	113193950	T	C	ENST00000245796	ENSG00000125637	PSD4	TRUE	FALSE
chr2	113193950	T	G	ENST00000245796	ENSG00000125637	PSD4	TRUE	FALSE
chr2	113195725	A	C	ENST00000245796	ENSG00000125637	PSD4	TRUE	FALSE
chr2	113195725	A	G	ENST00000245796	ENSG00000125637	PSD4	TRUE	FALSE
chr2	113195725	A	T	ENST00000245796	ENSG00000125637	PSD4	TRUE	FALSE
chr2	113195726	G	A	ENST00000245796	ENSG00000125637	PSD4	TRUE	FALSE
chr2	113195726	G	C	ENST00000245796	ENSG00000125637	PSD4	TRUE	FALSE
chr2	113195726	G	T	ENST00000245796	ENSG00000125637	PSD4	TRUE	FALSE
chr2	113195735	C	A	ENST00000245796	ENSG00000125637	PSD4	TRUE	TRUE
chr2	113195735	C	G	ENST00000245796	ENSG00000125637	PSD4	TRUE	TRUE
chr2	113195737	G	A	ENST00000245796	ENSG00000125637	PSD4	TRUE	TRUE
chr2	113195738	G	A	ENST00000245796	ENSG00000125637	PSD4	TRUE	TRUE
chr2	113195751	G	T	ENST00000245796	ENSG00000125637	PSD4	TRUE	TRUE
chr2	113195754	A	T	ENST00000245796	ENSG00000125637	PSD4	TRUE	TRUE
chr2	113195760	G	T	ENST00000245796	ENSG00000125637	PSD4	TRUE	TRUE
chr2	113195764	G	A	ENST00000245796	ENSG00000125637	PSD4	TRUE	TRUE
chr2	113195765	G	A	ENST00000245796	ENSG00000125637	PSD4	TRUE	TRUE
chr2	113195771	G	A	ENST00000245796	ENSG00000125637	PSD4	TRUE	FALSE
chr2	113195771	G	C	ENST00000245796	ENSG00000125637	PSD4	TRUE	FALSE
chr2	113195771	G	T	ENST00000245796	ENSG00000125637	PSD4	TRUE	FALSE
chr2	113195772	T	A	ENST00000245796	ENSG00000125637	PSD4	TRUE	FALSE
chr2	113195772	T	C	ENST00000245796	ENSG00000125637	PSD4	TRUE	FALSE
chr2	113195772	T	G	ENST00000245796	ENSG00000125637	PSD4	TRUE	FALSE
chr2	113196145	A	C	ENST00000245796	ENSG00000125637	PSD4	TRUE	FALSE
chr2	113196145	A	G	ENST00000245796	ENSG00000125637	PSD4	TRUE	FALSE
chr2	113196145	A	T	ENST00000245796	ENSG00000125637	PSD4	TRUE	FALSE
chr2	113196146	G	A	ENST00000245796	ENSG00000125637	PSD4	TRUE	FALSE
chr2	113196146	G	C	ENST00000245796	ENSG00000125637	PSD4	TRUE	FALSE
chr2	113196146	G	T	ENST00000245796	ENSG00000125637	PSD4	TRUE	FALSE
chr2	113196151	G	T	ENST00000245796	ENSG00000125637	PSD4	TRUE	TRUE
chr2	113196154	G	T	ENST00000245796	ENSG00000125637	PSD4	TRUE	TRUE
chr2	113196166	A	T	ENST00000245796	ENSG00000125637	PSD4	TRUE	TRUE
chr2	113196172	G	T	ENST00000245796	ENSG00000125637	PSD4	TRUE	TRUE
chr2	113196175	A	T	ENST00000245796	ENSG00000125637	PSD4	TRUE	TRUE
chr2	113196181	C	T	ENST00000245796	ENSG00000125637	PSD4	TRUE	TRUE
chr2	113196202	A	T	ENST00000245796	ENSG00000125637	PSD4	TRUE	TRUE
chr2	113196211	A	T	ENST00000245796	ENSG00000125637	PSD4	TRUE	TRUE
chr2	113196223	C	T	ENST00000245796	ENSG00000125637	PSD4	TRUE	TRUE
chr2	113196232	C	T	ENST00000245796	ENSG00000125637	PSD4	TRUE	TRUE
chr2	113196255	C	A	ENST00000245796	ENSG00000125637	PSD4	TRUE	TRUE
chr2	113196255	C	G	ENST00000245796	ENSG00000125637	PSD4	TRUE	TRUE
chr2	113196256	A	T	ENST00000245796	ENSG00000125637	PSD4	TRUE	TRUE
chr2	113196259	C	T	ENST00000245796	ENSG00000125637	PSD4	TRUE	TRUE
chr2	113196277	A	T	ENST00000245796	ENSG00000125637	PSD4	TRUE	TRUE
chr2	113196286	C	T	ENST00000245796	ENSG00000125637	PSD4	TRUE	TRUE
chr2	113196301	A	T	ENST00000245796	ENSG00000125637	PSD4	TRUE	TRUE
chr2	113196304	A	T	ENST00000245796	ENSG00000125637	PSD4	TRUE	TRUE
chr2	113196308	G	A	ENST00000245796	ENSG00000125637	PSD4	TRUE	FALSE
chr2	113196308	G	C	ENST00000245796	ENSG00000125637	PSD4	TRUE	FALSE
chr2	113196308	G	T	ENST00000245796	ENSG00000125637	PSD4	TRUE	FALSE
chr2	113196309	T	A	ENST00000245796	ENSG00000125637	PSD4	TRUE	FALSE
chr2	113196309	T	C	ENST00000245796	ENSG00000125637	PSD4	TRUE	FALSE
chr2	113196309	T	G	ENST00000245796	ENSG00000125637	PSD4	TRUE	FALSE
chr2	113197562	A	C	ENST00000245796	ENSG00000125637	PSD4	TRUE	FALSE
chr2	113197562	A	G	ENST00000245796	ENSG00000125637	PSD4	TRUE	FALSE
chr2	113197562	A	T	ENST00000245796	ENSG00000125637	PSD4	TRUE	FALSE
chr2	113197563	G	A	ENST00000245796	ENSG00000125637	PSD4	TRUE	FALSE
chr2	113197563	G	C	ENST00000245796	ENSG00000125637	PSD4	TRUE	FALSE
chr2	113197563	G	T	ENST00000245796	ENSG00000125637	PSD4	TRUE	FALSE
chr2	113197570	G	A	ENST00000245796	ENSG00000125637	PSD4	TRUE	TRUE
chr2	113197571	G	A	ENST00000245796	ENSG00000125637	PSD4	TRUE	TRUE
chr2	113197575	A	T	ENST00000245796	ENSG00000125637	PSD4	TRUE	TRUE
chr2	113197585	G	A	ENST00000245796	ENSG00000125637	PSD4	TRUE	TRUE
chr2	113197586	G	A	ENST00000245796	ENSG00000125637	PSD4	TRUE	TRUE
chr2	113197587	A	T	ENST00000245796	ENSG00000125637	PSD4	TRUE	TRUE
chr2	113197603	T	A	ENST00000245796	ENSG00000125637	PSD4	TRUE	TRUE
chr2	113197603	T	G	ENST00000245796	ENSG00000125637	PSD4	TRUE	TRUE
chr2	113197608	C	T	ENST00000245796	ENSG00000125637	PSD4	TRUE	TRUE
chr2	113197625	C	A	ENST00000245796	ENSG00000125637	PSD4	TRUE	TRUE
chr2	113197625	C	G	ENST00000245796	ENSG00000125637	PSD4	TRUE	TRUE
chr2	113197632	A	T	ENST00000245796	ENSG00000125637	PSD4	TRUE	TRUE
chr2	113197635	G	A	ENST00000245796	ENSG00000125637	PSD4	TRUE	FALSE
chr2	113197635	G	C	ENST00000245796	ENSG00000125637	PSD4	TRUE	FALSE
chr2	113197635	G	T	ENST00000245796	ENSG00000125637	PSD4	TRUE	FALSE
chr2	113197636	T	A	ENST00000245796	ENSG00000125637	PSD4	TRUE	FALSE
chr2	113197636	T	C	ENST00000245796	ENSG00000125637	PSD4	TRUE	FALSE
chr2	113197636	T	G	ENST00000245796	ENSG00000125637	PSD4	TRUE	FALSE
chr2	113197745	A	C	ENST00000245796	ENSG00000125637	PSD4	FALSE	FALSE
chr2	113197745	A	G	ENST00000245796	ENSG00000125637	PSD4	FALSE	FALSE
chr2	113197745	A	T	ENST00000245796	ENSG00000125637	PSD4	FALSE	FALSE
chr2	113197746	G	A	ENST00000245796	ENSG00000125637	PSD4	FALSE	FALSE
chr2	113197746	G	C	ENST00000245796	ENSG00000125637	PSD4	FALSE	FALSE
chr2	113197746	G	T	ENST00000245796	ENSG00000125637	PSD4	FALSE	FALSE
chr2	113197747	C	T	ENST00000245796	ENSG00000125637	PSD4	TRUE	TRUE
chr2	113197750	G	T	ENST00000245796	ENSG00000125637	PSD4	TRUE	TRUE
chr2	113197753	G	T	ENST00000245796	ENSG00000125637	PSD4	TRUE	TRUE
chr2	113197764	T	A	ENST00000245796	ENSG00000125637	PSD4	TRUE	TRUE
chr2	113197768	G	T	ENST00000245796	ENSG00000125637	PSD4	TRUE	TRUE
chr2	113197774	G	T	ENST00000245796	ENSG00000125637	PSD4	TRUE	TRUE
chr2	113197781	T	A	ENST00000245796	ENSG00000125637	PSD4	TRUE	TRUE
chr2	113197789	C	T	ENST00000245796	ENSG00000125637	PSD4	TRUE	TRUE
chr2	113197801	G	T	ENST00000245796	ENSG00000125637	PSD4	TRUE	TRUE
chr2	113197823	C	A	ENST00000245796	ENSG00000125637	PSD4	TRUE	TRUE
chr2	113197848	C	A	ENST00000245796	ENSG00000125637	PSD4	TRUE	TRUE
chr2	113197848	C	G	ENST00000245796	ENSG00000125637	PSD4	TRUE	TRUE
chr2	113197852	A	T	ENST00000245796	ENSG00000125637	PSD4	TRUE	TRUE
chr2	113197855	A	T	ENST00000245796	ENSG00000125637	PSD4	TRUE	TRUE
chr2	113197870	C	T	ENST00000245796	ENSG00000125637	PSD4	TRUE	TRUE
chr2	113197889	G	A	ENST00000245796	ENSG00000125637	PSD4	TRUE	TRUE
chr2	113197890	G	A	ENST00000245796	ENSG00000125637	PSD4	TRUE	TRUE
chr2	113197899	C	A	ENST00000245796	ENSG00000125637	PSD4	TRUE	TRUE
chr2	113197899	C	G	ENST00000245796	ENSG00000125637	PSD4	TRUE	TRUE
chr2	113197906	C	T	ENST00000245796	ENSG00000125637	PSD4	TRUE	TRUE
chr2	113197914	G	A	ENST00000245796	ENSG00000125637	PSD4	TRUE	FALSE
chr2	113197914	G	C	ENST00000245796	ENSG00000125637	PSD4	TRUE	FALSE
chr2	113197914	G	T	ENST00000245796	ENSG00000125637	PSD4	TRUE	FALSE
chr2	113197915	T	A	ENST00000245796	ENSG00000125637	PSD4	TRUE	FALSE
chr2	113197915	T	C	ENST00000245796	ENSG00000125637	PSD4	TRUE	FALSE
chr2	113197915	T	G	ENST00000245796	ENSG00000125637	PSD4	TRUE	FALSE
chr2	113198738	A	C	ENST00000245796	ENSG00000125637	PSD4	TRUE	FALSE
chr2	113198738	A	G	ENST00000245796	ENSG00000125637	PSD4	TRUE	FALSE
chr2	113198738	A	T	ENST00000245796	ENSG00000125637	PSD4	TRUE	FALSE
chr2	113198739	G	A	ENST00000245796	ENSG00000125637	PSD4	TRUE	FALSE
chr2	113198739	G	C	ENST00000245796	ENSG00000125637	PSD4	TRUE	FALSE
chr2	113198739	G	T	ENST00000245796	ENSG00000125637	PSD4	TRUE	FALSE
chr2	113198747	A	T	ENST00000245796	ENSG00000125637	PSD4	TRUE	TRUE
chr2	113198750	G	T	ENST00000245796	ENSG00000125637	PSD4	TRUE	TRUE
chr2	113198763	G	A	ENST00000245796	ENSG00000125637	PSD4	TRUE	TRUE
chr2	113198764	G	A	ENST00000245796	ENSG00000125637	PSD4	TRUE	TRUE
chr2	113198781	T	A	ENST00000245796	ENSG00000125637	PSD4	TRUE	TRUE
chr2	113198831	C	T	ENST00000245796	ENSG00000125637	PSD4	TRUE	TRUE
chr2	113198837	A	T	ENST00000245796	ENSG00000125637	PSD4	TRUE	TRUE
chr2	113198873	C	T	ENST00000245796	ENSG00000125637	PSD4	TRUE	TRUE
chr2	113198885	G	A	ENST00000245796	ENSG00000125637	PSD4	TRUE	FALSE
chr2	113198885	G	C	ENST00000245796	ENSG00000125637	PSD4	TRUE	FALSE
chr2	113198885	G	T	ENST00000245796	ENSG00000125637	PSD4	TRUE	FALSE
chr2	113198886	T	A	ENST00000245796	ENSG00000125637	PSD4	TRUE	FALSE
chr2	113198886	T	C	ENST00000245796	ENSG00000125637	PSD4	TRUE	FALSE
chr2	113198886	T	G	ENST00000245796	ENSG00000125637	PSD4	TRUE	FALSE
chr2	113199081	A	C	ENST00000245796	ENSG00000125637	PSD4	TRUE	FALSE
chr2	113199081	A	G	ENST00000245796	ENSG00000125637	PSD4	TRUE	FALSE
chr2	113199081	A	T	ENST00000245796	ENSG00000125637	PSD4	TRUE	FALSE
chr2	113199082	G	A	ENST00000245796	ENSG00000125637	PSD4	TRUE	FALSE
chr2	113199082	G	C	ENST00000245796	ENSG00000125637	PSD4	TRUE	FALSE
chr2	113199082	G	T	ENST00000245796	ENSG00000125637	PSD4	TRUE	FALSE
chr2	113199083	G	T	ENST00000245796	ENSG00000125637	PSD4	TRUE	TRUE
chr2	113199086	G	T	ENST00000245796	ENSG00000125637	PSD4	TRUE	TRUE
chr2	113199089	C	T	ENST00000245796	ENSG00000125637	PSD4	TRUE	TRUE
chr2	113199095	C	T	ENST00000245796	ENSG00000125637	PSD4	TRUE	TRUE
chr2	113199104	G	T	ENST00000245796	ENSG00000125637	PSD4	TRUE	TRUE
chr2	113199112	C	A	ENST00000245796	ENSG00000125637	PSD4	TRUE	TRUE
chr2	113199146	C	T	ENST00000245796	ENSG00000125637	PSD4	TRUE	TRUE
chr2	113199161	G	T	ENST00000245796	ENSG00000125637	PSD4	TRUE	TRUE
chr2	113199182	G	T	ENST00000245796	ENSG00000125637	PSD4	FALSE	FALSE
chr2	113199188	G	T	ENST00000245796	ENSG00000125637	PSD4	FALSE	FALSE
chr2	113199191	G	T	ENST00000245796	ENSG00000125637	PSD4	FALSE	FALSE
chr2	113199206	A	T	ENST00000245796	ENSG00000125637	PSD4	FALSE	FALSE
chr2	113199209	G	T	ENST00000245796	ENSG00000125637	PSD4	FALSE	FALSE
chr2	113199214	C	A	ENST00000245796	ENSG00000125637	PSD4	FALSE	FALSE
chr2	113199214	C	G	ENST00000245796	ENSG00000125637	PSD4	FALSE	FALSE
chr2	113199218	G	T	ENST00000245796	ENSG00000125637	PSD4	FALSE	FALSE
chr2	113199223	C	A	ENST00000245796	ENSG00000125637	PSD4	FALSE	FALSE
chr2	113199223	C	G	ENST00000245796	ENSG00000125637	PSD4	FALSE	FALSE
chr2	113199224	G	T	ENST00000245796	ENSG00000125637	PSD4	FALSE	FALSE
chr2	113199227	G	A	ENST00000245796	ENSG00000125637	PSD4	TRUE	FALSE
chr2	113199227	G	C	ENST00000245796	ENSG00000125637	PSD4	TRUE	TRUE
chr2	113199227	G	T	ENST00000245796	ENSG00000125637	PSD4	TRUE	FALSE
chr2	113199228	T	A	ENST00000245796	ENSG00000125637	PSD4	TRUE	FALSE
chr2	113199228	T	C	ENST00000245796	ENSG00000125637	PSD4	TRUE	FALSE
chr2	113199228	T	G	ENST00000245796	ENSG00000125637	PSD4	TRUE	FALSE
chr2	113201156	A	C	ENST00000245796	ENSG00000125637	PSD4	TRUE	FALSE
chr2	113201156	A	G	ENST00000245796	ENSG00000125637	PSD4	TRUE	FALSE
chr2	113201156	A	T	ENST00000245796	ENSG00000125637	PSD4	TRUE	FALSE
chr2	113201157	G	A	ENST00000245796	ENSG00000125637	PSD4	TRUE	FALSE
chr2	113201157	G	C	ENST00000245796	ENSG00000125637	PSD4	TRUE	FALSE
chr2	113201157	G	T	ENST00000245796	ENSG00000125637	PSD4	TRUE	FALSE
chr2	113201158	A	T	ENST00000245796	ENSG00000125637	PSD4	FALSE	FALSE
chr2	113201169	C	A	ENST00000245796	ENSG00000125637	PSD4	FALSE	FALSE
chr2	113201169	C	G	ENST00000245796	ENSG00000125637	PSD4	FALSE	FALSE
chr2	113201170	G	T	ENST00000245796	ENSG00000125637	PSD4	FALSE	FALSE
chr2	113201178	C	A	ENST00000245796	ENSG00000125637	PSD4	FALSE	FALSE
chr2	113201178	C	G	ENST00000245796	ENSG00000125637	PSD4	FALSE	FALSE
chr2	113201182	C	T	ENST00000245796	ENSG00000125637	PSD4	FALSE	FALSE
chr2	113201208	C	A	ENST00000245796	ENSG00000125637	PSD4	FALSE	FALSE
chr2	113201231	G	A	ENST00000245796	ENSG00000125637	PSD4	FALSE	FALSE
chr2	113201232	G	A	ENST00000245796	ENSG00000125637	PSD4	FALSE	FALSE
chr2	113201233	G	T	ENST00000245796	ENSG00000125637	PSD4	FALSE	FALSE
chr2	113201236	G	T	ENST00000245796	ENSG00000125637	PSD4	FALSE	FALSE
chr2	113201239	C	T	ENST00000245796	ENSG00000125637	PSD4	FALSE	FALSE
chr2	113201251	G	T	ENST00000245796	ENSG00000125637	PSD4	FALSE	FALSE
chr2	113201257	G	T	ENST00000245796	ENSG00000125637	PSD4	FALSE	FALSE
chr2	113201269	G	T	ENST00000245796	ENSG00000125637	PSD4	FALSE	FALSE
chr2	113201275	A	T	ENST00000245796	ENSG00000125637	PSD4	FALSE	FALSE
chr2	113201287	A	T	ENST00000245796	ENSG00000125637	PSD4	FALSE	FALSE
chr2	113201290	A	T	ENST00000245796	ENSG00000125637	PSD4	FALSE	FALSE
chr2	113201300	C	A	ENST00000245796	ENSG00000125637	PSD4	FALSE	FALSE
chr2	113201317	C	T	ENST00000245796	ENSG00000125637	PSD4	FALSE	FALSE
chr2	113201323	G	T	ENST00000245796	ENSG00000125637	PSD4	FALSE	FALSE
chr2	113201341	A	T	ENST00000245796	ENSG00000125637	PSD4	FALSE	FALSE
chr2	113201347	A	T	ENST00000245796	ENSG00000125637	PSD4	FALSE	FALSE
chr2	113201360	C	A	ENST00000245796	ENSG00000125637	PSD4	FALSE	FALSE
chr2	113201360	C	G	ENST00000245796	ENSG00000125637	PSD4	FALSE	FALSE
chr2	113201362	G	T	ENST00000245796	ENSG00000125637	PSD4	FALSE	FALSE
chr2	113201368	A	T	ENST00000245796	ENSG00000125637	PSD4	FALSE	FALSE
chr2	113201376	C	A	ENST00000245796	ENSG00000125637	PSD4	FALSE	FALSE
chr2	113201376	C	G	ENST00000245796	ENSG00000125637	PSD4	FALSE	FALSE
chr2	113201380	A	T	ENST00000245796	ENSG00000125637	PSD4	FALSE	FALSE
chr2	113201392	A	T	ENST00000245796	ENSG00000125637	PSD4	FALSE	FALSE
chr2	113201407	C	T	ENST00000245796	ENSG00000125637	PSD4	FALSE	FALSE
chr2	113218582	G	C	ENST00000429538	ENSG00000125618	PAX8	FALSE	FALSE
chr2	113218582	G	T	ENST00000429538	ENSG00000125618	PAX8	FALSE	FALSE
chr2	113218593	G	C	ENST00000429538	ENSG00000125618	PAX8	FALSE	FALSE
chr2	113218593	G	T	ENST00000429538	ENSG00000125618	PAX8	FALSE	FALSE
chr2	113218596	A	C	ENST00000429538	ENSG00000125618	PAX8	FALSE	FALSE
chr2	113218596	A	T	ENST00000429538	ENSG00000125618	PAX8	FALSE	FALSE
chr2	113218599	A	C	ENST00000429538	ENSG00000125618	PAX8	FALSE	FALSE
chr2	113218599	A	T	ENST00000429538	ENSG00000125618	PAX8	FALSE	FALSE
chr2	113218610	C	A	ENST00000429538	ENSG00000125618	PAX8	FALSE	FALSE
chr2	113218610	C	G	ENST00000429538	ENSG00000125618	PAX8	FALSE	FALSE
chr2	113218610	C	T	ENST00000429538	ENSG00000125618	PAX8	FALSE	FALSE
chr2	113218611	T	A	ENST00000429538	ENSG00000125618	PAX8	FALSE	FALSE
chr2	113218611	T	C	ENST00000429538	ENSG00000125618	PAX8	FALSE	FALSE
chr2	113218611	T	G	ENST00000429538	ENSG00000125618	PAX8	FALSE	FALSE
chr2	113220090	A	C	ENST00000429538	ENSG00000125618	PAX8	TRUE	FALSE
chr2	113220090	A	G	ENST00000429538	ENSG00000125618	PAX8	TRUE	FALSE
chr2	113220090	A	T	ENST00000429538	ENSG00000125618	PAX8	TRUE	FALSE
chr2	113220091	C	A	ENST00000429538	ENSG00000125618	PAX8	TRUE	FALSE
chr2	113220091	C	G	ENST00000429538	ENSG00000125618	PAX8	TRUE	FALSE
chr2	113220091	C	T	ENST00000429538	ENSG00000125618	PAX8	TRUE	FALSE
chr2	113220097	A	T	ENST00000429538	ENSG00000125618	PAX8	FALSE	FALSE
chr2	113220117	C	T	ENST00000429538	ENSG00000125618	PAX8	FALSE	FALSE
chr2	113220118	C	T	ENST00000429538	ENSG00000125618	PAX8	FALSE	FALSE
chr2	113220125	C	A	ENST00000429538	ENSG00000125618	PAX8	FALSE	FALSE
chr2	113220129	G	C	ENST00000429538	ENSG00000125618	PAX8	FALSE	FALSE
chr2	113220129	G	T	ENST00000429538	ENSG00000125618	PAX8	FALSE	FALSE
chr2	113220138	G	C	ENST00000429538	ENSG00000125618	PAX8	FALSE	FALSE
chr2	113220138	G	T	ENST00000429538	ENSG00000125618	PAX8	FALSE	FALSE
chr2	113220153	A	C	ENST00000429538	ENSG00000125618	PAX8	TRUE	TRUE
chr2	113220153	A	T	ENST00000429538	ENSG00000125618	PAX8	TRUE	TRUE
chr2	113220168	G	C	ENST00000429538	ENSG00000125618	PAX8	TRUE	TRUE
chr2	113220168	G	T	ENST00000429538	ENSG00000125618	PAX8	TRUE	TRUE
chr2	113220173	C	A	ENST00000429538	ENSG00000125618	PAX8	TRUE	TRUE
chr2	113220179	C	A	ENST00000429538	ENSG00000125618	PAX8	TRUE	FALSE
chr2	113220179	C	G	ENST00000429538	ENSG00000125618	PAX8	TRUE	FALSE
chr2	113220179	C	T	ENST00000429538	ENSG00000125618	PAX8	TRUE	FALSE
chr2	113220180	T	A	ENST00000429538	ENSG00000125618	PAX8	TRUE	FALSE
chr2	113220180	T	C	ENST00000429538	ENSG00000125618	PAX8	TRUE	FALSE
chr2	113220180	T	G	ENST00000429538	ENSG00000125618	PAX8	TRUE	FALSE
chr2	113227153	A	C	ENST00000429538	ENSG00000125618	PAX8	TRUE	FALSE
chr2	113227153	A	G	ENST00000429538	ENSG00000125618	PAX8	TRUE	FALSE
chr2	113227153	A	T	ENST00000429538	ENSG00000125618	PAX8	TRUE	FALSE
chr2	113227154	C	A	ENST00000429538	ENSG00000125618	PAX8	TRUE	FALSE
chr2	113227154	C	G	ENST00000429538	ENSG00000125618	PAX8	TRUE	FALSE
chr2	113227154	C	T	ENST00000429538	ENSG00000125618	PAX8	TRUE	FALSE
chr2	113227155	C	A	ENST00000429538	ENSG00000125618	PAX8	TRUE	TRUE
chr2	113227186	A	C	ENST00000429538	ENSG00000125618	PAX8	TRUE	TRUE
chr2	113227186	A	T	ENST00000429538	ENSG00000125618	PAX8	TRUE	TRUE
chr2	113227197	G	A	ENST00000429538	ENSG00000125618	PAX8	TRUE	TRUE
chr2	113227200	C	A	ENST00000429538	ENSG00000125618	PAX8	TRUE	TRUE
chr2	113227222	G	C	ENST00000429538	ENSG00000125618	PAX8	TRUE	TRUE
chr2	113227222	G	T	ENST00000429538	ENSG00000125618	PAX8	TRUE	TRUE
chr2	113227227	C	A	ENST00000429538	ENSG00000125618	PAX8	TRUE	TRUE
chr2	113227251	C	A	ENST00000429538	ENSG00000125618	PAX8	TRUE	TRUE
chr2	113227254	G	A	ENST00000429538	ENSG00000125618	PAX8	TRUE	TRUE
chr2	113227257	C	A	ENST00000429538	ENSG00000125618	PAX8	TRUE	FALSE
chr2	113227257	C	G	ENST00000429538	ENSG00000125618	PAX8	TRUE	FALSE
chr2	113227257	C	T	ENST00000429538	ENSG00000125618	PAX8	TRUE	FALSE
chr2	113227258	T	A	ENST00000429538	ENSG00000125618	PAX8	TRUE	FALSE
chr2	113227258	T	C	ENST00000429538	ENSG00000125618	PAX8	TRUE	FALSE
chr2	113227258	T	G	ENST00000429538	ENSG00000125618	PAX8	TRUE	FALSE
chr2	113235392	A	C	ENST00000429538	ENSG00000125618	PAX8	TRUE	FALSE
chr2	113235392	A	G	ENST00000429538	ENSG00000125618	PAX8	TRUE	FALSE
chr2	113235392	A	T	ENST00000429538	ENSG00000125618	PAX8	TRUE	FALSE
chr2	113235393	C	A	ENST00000429538	ENSG00000125618	PAX8	TRUE	FALSE
chr2	113235393	C	G	ENST00000429538	ENSG00000125618	PAX8	TRUE	FALSE
chr2	113235393	C	T	ENST00000429538	ENSG00000125618	PAX8	TRUE	FALSE
chr2	113235396	G	C	ENST00000429538	ENSG00000125618	PAX8	TRUE	TRUE
chr2	113235396	G	T	ENST00000429538	ENSG00000125618	PAX8	TRUE	TRUE
chr2	113235409	G	A	ENST00000429538	ENSG00000125618	PAX8	TRUE	TRUE
chr2	113235421	G	A	ENST00000429538	ENSG00000125618	PAX8	TRUE	TRUE
chr2	113235425	G	C	ENST00000429538	ENSG00000125618	PAX8	TRUE	TRUE
chr2	113235425	G	T	ENST00000429538	ENSG00000125618	PAX8	TRUE	TRUE
chr2	113235481	G	A	ENST00000429538	ENSG00000125618	PAX8	TRUE	TRUE
chr2	113235484	G	A	ENST00000429538	ENSG00000125618	PAX8	TRUE	TRUE
chr2	113235492	A	T	ENST00000429538	ENSG00000125618	PAX8	TRUE	TRUE
chr2	113235510	A	C	ENST00000429538	ENSG00000125618	PAX8	TRUE	TRUE
chr2	113235510	A	T	ENST00000429538	ENSG00000125618	PAX8	TRUE	TRUE
chr2	113235544	C	A	ENST00000429538	ENSG00000125618	PAX8	TRUE	TRUE
chr2	113235553	C	A	ENST00000429538	ENSG00000125618	PAX8	TRUE	TRUE
chr2	113235556	G	A	ENST00000429538	ENSG00000125618	PAX8	TRUE	TRUE
chr2	113235559	T	A	ENST00000429538	ENSG00000125618	PAX8	TRUE	TRUE
chr2	113235573	G	C	ENST00000429538	ENSG00000125618	PAX8	TRUE	TRUE
chr2	113235573	G	T	ENST00000429538	ENSG00000125618	PAX8	TRUE	TRUE
chr2	113235583	C	A	ENST00000429538	ENSG00000125618	PAX8	TRUE	FALSE
chr2	113235583	C	G	ENST00000429538	ENSG00000125618	PAX8	TRUE	FALSE
chr2	113235583	C	T	ENST00000429538	ENSG00000125618	PAX8	TRUE	FALSE
chr2	113235584	T	A	ENST00000429538	ENSG00000125618	PAX8	TRUE	FALSE
chr2	113235584	T	C	ENST00000429538	ENSG00000125618	PAX8	TRUE	FALSE
chr2	113235584	T	G	ENST00000429538	ENSG00000125618	PAX8	TRUE	FALSE
chr2	113236599	A	C	ENST00000429538	ENSG00000125618	PAX8	TRUE	FALSE
chr2	113236599	A	G	ENST00000429538	ENSG00000125618	PAX8	TRUE	FALSE
chr2	113236599	A	T	ENST00000429538	ENSG00000125618	PAX8	TRUE	FALSE
chr2	113236600	C	A	ENST00000429538	ENSG00000125618	PAX8	TRUE	FALSE
chr2	113236600	C	G	ENST00000429538	ENSG00000125618	PAX8	TRUE	FALSE
chr2	113236600	C	T	ENST00000429538	ENSG00000125618	PAX8	TRUE	FALSE
chr2	113236614	G	C	ENST00000429538	ENSG00000125618	PAX8	TRUE	TRUE
chr2	113236614	G	T	ENST00000429538	ENSG00000125618	PAX8	TRUE	TRUE
chr2	113236622	G	A	ENST00000429538	ENSG00000125618	PAX8	TRUE	TRUE
chr2	113236630	G	T	ENST00000429538	ENSG00000125618	PAX8	TRUE	TRUE
chr2	113236676	T	A	ENST00000429538	ENSG00000125618	PAX8	TRUE	TRUE
chr2	113236702	A	T	ENST00000429538	ENSG00000125618	PAX8	TRUE	TRUE
chr2	113236713	G	C	ENST00000429538	ENSG00000125618	PAX8	TRUE	TRUE
chr2	113236713	G	T	ENST00000429538	ENSG00000125618	PAX8	TRUE	TRUE
chr2	113236722	C	A	ENST00000429538	ENSG00000125618	PAX8	TRUE	FALSE
chr2	113236722	C	G	ENST00000429538	ENSG00000125618	PAX8	TRUE	FALSE
chr2	113236722	C	T	ENST00000429538	ENSG00000125618	PAX8	TRUE	FALSE
chr2	113236723	T	A	ENST00000429538	ENSG00000125618	PAX8	TRUE	FALSE
chr2	113236723	T	C	ENST00000429538	ENSG00000125618	PAX8	TRUE	FALSE
chr2	113236723	T	G	ENST00000429538	ENSG00000125618	PAX8	TRUE	FALSE
chr2	113241549	A	C	ENST00000429538	ENSG00000125618	PAX8	TRUE	FALSE
chr2	113241549	A	G	ENST00000429538	ENSG00000125618	PAX8	FALSE	FALSE
chr2	113241549	A	T	ENST00000429538	ENSG00000125618	PAX8	TRUE	FALSE
chr2	113241550	C	A	ENST00000429538	ENSG00000125618	PAX8	TRUE	FALSE
chr2	113241550	C	G	ENST00000429538	ENSG00000125618	PAX8	TRUE	FALSE
chr2	113241550	C	T	ENST00000429538	ENSG00000125618	PAX8	TRUE	FALSE
chr2	113241553	G	A	ENST00000429538	ENSG00000125618	PAX8	TRUE	TRUE
chr2	113241556	C	A	ENST00000429538	ENSG00000125618	PAX8	TRUE	TRUE
chr2	113241562	T	A	ENST00000429538	ENSG00000125618	PAX8	TRUE	TRUE
chr2	113241581	A	C	ENST00000429538	ENSG00000125618	PAX8	TRUE	TRUE
chr2	113241581	A	T	ENST00000429538	ENSG00000125618	PAX8	TRUE	TRUE
chr2	113241589	C	A	ENST00000429538	ENSG00000125618	PAX8	TRUE	TRUE
chr2	113241593	G	C	ENST00000429538	ENSG00000125618	PAX8	TRUE	TRUE
chr2	113241593	G	T	ENST00000429538	ENSG00000125618	PAX8	TRUE	TRUE
chr2	113241601	G	A	ENST00000429538	ENSG00000125618	PAX8	TRUE	TRUE
chr2	113241607	C	A	ENST00000429538	ENSG00000125618	PAX8	TRUE	TRUE
chr2	113241614	G	T	ENST00000429538	ENSG00000125618	PAX8	TRUE	TRUE
chr2	113241619	C	A	ENST00000429538	ENSG00000125618	PAX8	TRUE	TRUE
chr2	113241628	C	A	ENST00000429538	ENSG00000125618	PAX8	TRUE	TRUE
chr2	113241640	G	A	ENST00000429538	ENSG00000125618	PAX8	TRUE	TRUE
chr2	113241667	T	A	ENST00000429538	ENSG00000125618	PAX8	TRUE	TRUE
chr2	113241670	G	A	ENST00000429538	ENSG00000125618	PAX8	TRUE	TRUE
chr2	113241676	C	A	ENST00000429538	ENSG00000125618	PAX8	TRUE	TRUE
chr2	113241691	G	A	ENST00000429538	ENSG00000125618	PAX8	TRUE	TRUE
chr2	113241693	G	C	ENST00000429538	ENSG00000125618	PAX8	TRUE	TRUE
chr2	113241693	G	T	ENST00000429538	ENSG00000125618	PAX8	TRUE	TRUE
chr2	113241709	G	A	ENST00000429538	ENSG00000125618	PAX8	TRUE	TRUE
chr2	113241710	G	T	ENST00000429538	ENSG00000125618	PAX8	TRUE	TRUE
chr2	113241721	G	A	ENST00000429538	ENSG00000125618	PAX8	TRUE	TRUE
chr2	113241727	C	A	ENST00000429538	ENSG00000125618	PAX8	TRUE	FALSE
chr2	113241727	C	G	ENST00000429538	ENSG00000125618	PAX8	TRUE	FALSE
chr2	113241727	C	T	ENST00000429538	ENSG00000125618	PAX8	TRUE	FALSE
chr2	113241728	T	A	ENST00000429538	ENSG00000125618	PAX8	TRUE	FALSE
chr2	113241728	T	C	ENST00000429538	ENSG00000125618	PAX8	TRUE	FALSE
chr2	113241728	T	G	ENST00000429538	ENSG00000125618	PAX8	TRUE	FALSE
chr2	113242006	A	C	ENST00000429538	ENSG00000125618	PAX8	TRUE	FALSE
chr2	113242006	A	G	ENST00000429538	ENSG00000125618	PAX8	TRUE	FALSE
chr2	113242006	A	T	ENST00000429538	ENSG00000125618	PAX8	TRUE	FALSE
chr2	113242007	C	A	ENST00000429538	ENSG00000125618	PAX8	TRUE	FALSE
chr2	113242007	C	G	ENST00000429538	ENSG00000125618	PAX8	TRUE	FALSE
chr2	113242007	C	T	ENST00000429538	ENSG00000125618	PAX8	TRUE	FALSE
chr2	113242020	T	A	ENST00000429538	ENSG00000125618	PAX8	TRUE	TRUE
chr2	113242026	T	A	ENST00000429538	ENSG00000125618	PAX8	TRUE	TRUE
chr2	113242041	G	A	ENST00000429538	ENSG00000125618	PAX8	TRUE	TRUE
chr2	113242069	G	C	ENST00000429538	ENSG00000125618	PAX8	TRUE	TRUE
chr2	113242069	G	T	ENST00000429538	ENSG00000125618	PAX8	TRUE	TRUE
chr2	113242091	G	T	ENST00000429538	ENSG00000125618	PAX8	TRUE	TRUE
chr2	113242095	G	A	ENST00000429538	ENSG00000125618	PAX8	TRUE	TRUE
chr2	113242100	G	C	ENST00000429538	ENSG00000125618	PAX8	TRUE	TRUE
chr2	113242100	G	T	ENST00000429538	ENSG00000125618	PAX8	TRUE	TRUE
chr2	113242104	C	A	ENST00000429538	ENSG00000125618	PAX8	TRUE	TRUE
chr2	113242121	G	C	ENST00000429538	ENSG00000125618	PAX8	TRUE	TRUE
chr2	113242121	G	T	ENST00000429538	ENSG00000125618	PAX8	TRUE	TRUE
chr2	113242131	C	A	ENST00000429538	ENSG00000125618	PAX8	TRUE	FALSE
chr2	113242131	C	G	ENST00000429538	ENSG00000125618	PAX8	TRUE	FALSE
chr2	113242131	C	T	ENST00000429538	ENSG00000125618	PAX8	TRUE	FALSE
chr2	113242132	T	A	ENST00000429538	ENSG00000125618	PAX8	TRUE	FALSE
chr2	113242132	T	C	ENST00000429538	ENSG00000125618	PAX8	TRUE	FALSE
chr2	113242132	T	G	ENST00000429538	ENSG00000125618	PAX8	TRUE	FALSE
chr2	113242688	A	C	ENST00000429538	ENSG00000125618	PAX8	TRUE	FALSE
chr2	113242688	A	G	ENST00000429538	ENSG00000125618	PAX8	TRUE	FALSE
chr2	113242688	A	T	ENST00000429538	ENSG00000125618	PAX8	TRUE	FALSE
chr2	113242689	C	A	ENST00000429538	ENSG00000125618	PAX8	TRUE	FALSE
chr2	113242689	C	G	ENST00000429538	ENSG00000125618	PAX8	TRUE	FALSE
chr2	113242689	C	T	ENST00000429538	ENSG00000125618	PAX8	TRUE	FALSE
chr2	113242702	C	A	ENST00000429538	ENSG00000125618	PAX8	TRUE	TRUE
chr2	113242717	T	A	ENST00000429538	ENSG00000125618	PAX8	TRUE	TRUE
chr2	113242727	G	T	ENST00000429538	ENSG00000125618	PAX8	TRUE	TRUE
chr2	113242756	G	A	ENST00000429538	ENSG00000125618	PAX8	TRUE	TRUE
chr2	113242759	G	A	ENST00000429538	ENSG00000125618	PAX8	TRUE	TRUE
chr2	113242765	T	A	ENST00000429538	ENSG00000125618	PAX8	TRUE	TRUE
chr2	113242779	C	A	ENST00000429538	ENSG00000125618	PAX8	TRUE	FALSE
chr2	113242779	C	G	ENST00000429538	ENSG00000125618	PAX8	TRUE	FALSE
chr2	113242779	C	T	ENST00000429538	ENSG00000125618	PAX8	TRUE	FALSE
chr2	113242780	T	A	ENST00000429538	ENSG00000125618	PAX8	TRUE	FALSE
chr2	113242780	T	C	ENST00000429538	ENSG00000125618	PAX8	TRUE	FALSE
chr2	113242780	T	G	ENST00000429538	ENSG00000125618	PAX8	TRUE	FALSE
chr2	113244425	A	C	ENST00000429538	ENSG00000125618	PAX8	TRUE	FALSE
chr2	113244425	A	G	ENST00000429538	ENSG00000125618	PAX8	FALSE	FALSE
chr2	113244425	A	T	ENST00000429538	ENSG00000125618	PAX8	TRUE	FALSE
chr2	113244426	C	A	ENST00000429538	ENSG00000125618	PAX8	TRUE	FALSE
chr2	113244426	C	G	ENST00000429538	ENSG00000125618	PAX8	TRUE	FALSE
chr2	113244426	C	T	ENST00000429538	ENSG00000125618	PAX8	TRUE	FALSE
chr2	113244428	T	A	ENST00000429538	ENSG00000125618	PAX8	TRUE	TRUE
chr2	113244465	A	T	ENST00000429538	ENSG00000125618	PAX8	TRUE	TRUE
chr2	113244476	C	A	ENST00000429538	ENSG00000125618	PAX8	TRUE	TRUE
chr2	113244494	G	A	ENST00000429538	ENSG00000125618	PAX8	TRUE	TRUE
chr2	113244500	C	A	ENST00000429538	ENSG00000125618	PAX8	TRUE	TRUE
chr2	113244501	C	T	ENST00000429538	ENSG00000125618	PAX8	TRUE	TRUE
chr2	113244502	C	T	ENST00000429538	ENSG00000125618	PAX8	TRUE	TRUE
chr2	113244524	G	A	ENST00000429538	ENSG00000125618	PAX8	TRUE	TRUE
chr2	113244530	T	A	ENST00000429538	ENSG00000125618	PAX8	TRUE	TRUE
chr2	113244531	G	C	ENST00000429538	ENSG00000125618	PAX8	TRUE	TRUE
chr2	113244531	G	T	ENST00000429538	ENSG00000125618	PAX8	TRUE	TRUE
chr2	113244545	T	A	ENST00000429538	ENSG00000125618	PAX8	TRUE	TRUE
chr2	113244548	C	A	ENST00000429538	ENSG00000125618	PAX8	TRUE	TRUE
chr2	113244557	T	A	ENST00000429538	ENSG00000125618	PAX8	TRUE	TRUE
chr2	113244572	T	A	ENST00000429538	ENSG00000125618	PAX8	TRUE	TRUE
chr2	113244578	T	A	ENST00000429538	ENSG00000125618	PAX8	TRUE	TRUE
chr2	113244596	C	A	ENST00000429538	ENSG00000125618	PAX8	TRUE	TRUE
chr2	113244617	C	A	ENST00000429538	ENSG00000125618	PAX8	TRUE	TRUE
chr2	113244618	G	C	ENST00000429538	ENSG00000125618	PAX8	TRUE	TRUE
chr2	113244618	G	T	ENST00000429538	ENSG00000125618	PAX8	TRUE	TRUE
chr2	113244621	G	C	ENST00000429538	ENSG00000125618	PAX8	TRUE	TRUE
chr2	113244621	G	T	ENST00000429538	ENSG00000125618	PAX8	TRUE	TRUE
chr2	113244625	C	A	ENST00000429538	ENSG00000125618	PAX8	TRUE	FALSE
chr2	113244625	C	G	ENST00000429538	ENSG00000125618	PAX8	TRUE	FALSE
chr2	113244625	C	T	ENST00000429538	ENSG00000125618	PAX8	TRUE	FALSE
chr2	113244626	T	A	ENST00000429538	ENSG00000125618	PAX8	TRUE	FALSE
chr2	113244626	T	C	ENST00000429538	ENSG00000125618	PAX8	TRUE	FALSE
chr2	113244626	T	G	ENST00000429538	ENSG00000125618	PAX8	TRUE	FALSE
chr2	113246752	A	C	ENST00000429538	ENSG00000125618	PAX8	TRUE	FALSE
chr2	113246752	A	G	ENST00000429538	ENSG00000125618	PAX8	FALSE	FALSE
chr2	113246752	A	T	ENST00000429538	ENSG00000125618	PAX8	TRUE	FALSE
chr2	113246753	C	A	ENST00000429538	ENSG00000125618	PAX8	TRUE	FALSE
chr2	113246753	C	G	ENST00000429538	ENSG00000125618	PAX8	TRUE	FALSE
chr2	113246753	C	T	ENST00000429538	ENSG00000125618	PAX8	TRUE	FALSE
chr2	113246767	T	A	ENST00000429538	ENSG00000125618	PAX8	TRUE	TRUE
chr2	113246774	G	T	ENST00000429538	ENSG00000125618	PAX8	TRUE	TRUE
chr2	113246797	G	A	ENST00000429538	ENSG00000125618	PAX8	TRUE	TRUE
chr2	113246810	G	T	ENST00000429538	ENSG00000125618	PAX8	TRUE	TRUE
chr2	113246827	G	A	ENST00000429538	ENSG00000125618	PAX8	TRUE	TRUE
chr2	113246851	G	A	ENST00000429538	ENSG00000125618	PAX8	TRUE	TRUE
chr2	113246863	C	A	ENST00000429538	ENSG00000125618	PAX8	TRUE	TRUE
chr2	113246875	T	A	ENST00000429538	ENSG00000125618	PAX8	TRUE	FALSE
chr2	113246896	C	A	ENST00000429538	ENSG00000125618	PAX8	FALSE	FALSE
chr2	113246902	G	A	ENST00000429538	ENSG00000125618	PAX8	FALSE	FALSE
chr2	113246914	C	A	ENST00000429538	ENSG00000125618	PAX8	FALSE	FALSE
chr2	113246920	C	A	ENST00000429538	ENSG00000125618	PAX8	TRUE	FALSE
chr2	113246920	C	G	ENST00000429538	ENSG00000125618	PAX8	TRUE	FALSE
chr2	113246920	C	T	ENST00000429538	ENSG00000125618	PAX8	TRUE	FALSE
chr2	113246921	T	A	ENST00000429538	ENSG00000125618	PAX8	TRUE	FALSE
chr2	113246921	T	C	ENST00000429538	ENSG00000125618	PAX8	TRUE	FALSE
chr2	113246921	T	G	ENST00000429538	ENSG00000125618	PAX8	TRUE	FALSE
chr2	113278368	A	C	ENST00000429538	ENSG00000125618	PAX8	TRUE	FALSE
chr2	113278368	A	G	ENST00000429538	ENSG00000125618	PAX8	TRUE	FALSE
chr2	113278368	A	T	ENST00000429538	ENSG00000125618	PAX8	TRUE	FALSE
chr2	113278369	C	A	ENST00000429538	ENSG00000125618	PAX8	TRUE	FALSE
chr2	113278369	C	G	ENST00000429538	ENSG00000125618	PAX8	TRUE	FALSE
chr2	113278369	C	T	ENST00000429538	ENSG00000125618	PAX8	TRUE	FALSE
chr2	113278376	T	A	ENST00000429538	ENSG00000125618	PAX8	FALSE	FALSE
chr2	113278470	C	A	ENST00000429538	ENSG00000125618	PAX8	TRUE	FALSE
chr2	113278470	C	G	ENST00000429538	ENSG00000125618	PAX8	TRUE	FALSE
chr2	113278470	C	T	ENST00000429538	ENSG00000125618	PAX8	TRUE	FALSE
chr2	113278471	T	A	ENST00000429538	ENSG00000125618	PAX8	TRUE	FALSE
chr2	113278471	T	C	ENST00000429538	ENSG00000125618	PAX8	TRUE	FALSE
chr2	113278471	T	G	ENST00000429538	ENSG00000125618	PAX8	TRUE	FALSE
chr2	113278829	A	C	ENST00000429538	ENSG00000125618	PAX8	FALSE	FALSE
chr2	113278829	A	G	ENST00000429538	ENSG00000125618	PAX8	FALSE	FALSE
chr2	113278829	A	T	ENST00000429538	ENSG00000125618	PAX8	FALSE	FALSE
chr2	113278830	C	A	ENST00000429538	ENSG00000125618	PAX8	FALSE	FALSE
chr2	113278830	C	G	ENST00000429538	ENSG00000125618	PAX8	FALSE	FALSE
chr2	113278830	C	T	ENST00000429538	ENSG00000125618	PAX8	FALSE	FALSE
chr2	113437873	T	A	ENST00000259199	ENSG00000136682	CBWD2	FALSE	FALSE
chr2	113437873	T	G	ENST00000259199	ENSG00000136682	CBWD2	FALSE	FALSE
chr2	113437884	G	T	ENST00000259199	ENSG00000136682	CBWD2	FALSE	FALSE
chr2	113437896	G	T	ENST00000259199	ENSG00000136682	CBWD2	FALSE	FALSE
chr2	113437899	G	T	ENST00000259199	ENSG00000136682	CBWD2	FALSE	FALSE
chr2	113437902	G	T	ENST00000259199	ENSG00000136682	CBWD2	FALSE	FALSE
chr2	113437914	G	T	ENST00000259199	ENSG00000136682	CBWD2	FALSE	FALSE
chr2	113437917	G	T	ENST00000259199	ENSG00000136682	CBWD2	FALSE	FALSE
chr2	113437925	T	A	ENST00000259199	ENSG00000136682	CBWD2		FALSE
chr2	113437929	G	T	ENST00000259199	ENSG00000136682	CBWD2		FALSE
chr2	113437933	T	A	ENST00000259199	ENSG00000136682	CBWD2		FALSE
chr2	113437944	G	T	ENST00000259199	ENSG00000136682	CBWD2
chr2	113437953	C	T	ENST00000259199	ENSG00000136682	CBWD2
chr2	113437959	G	T	ENST00000259199	ENSG00000136682	CBWD2
chr2	113437962	G	T	ENST00000259199	ENSG00000136682	CBWD2
chr2	113437965	G	T	ENST00000259199	ENSG00000136682	CBWD2
chr2	113437968	G	T	ENST00000259199	ENSG00000136682	CBWD2
chr2	113437971	A	T	ENST00000259199	ENSG00000136682	CBWD2
chr2	113437989	A	T	ENST00000259199	ENSG00000136682	CBWD2
chr2	113438018	T	A	ENST00000259199	ENSG00000136682	CBWD2
chr2	113438018	T	G	ENST00000259199	ENSG00000136682	CBWD2
chr2	113438020	T	A	ENST00000259199	ENSG00000136682	CBWD2
chr2	113438020	T	G	ENST00000259199	ENSG00000136682	CBWD2
chr2	113438023	G	A	ENST00000259199	ENSG00000136682	CBWD2	TRUE	FALSE
chr2	113438023	G	C	ENST00000259199	ENSG00000136682	CBWD2	TRUE	FALSE
chr2	113438023	G	T	ENST00000259199	ENSG00000136682	CBWD2	TRUE	FALSE
chr2	113438024	T	A	ENST00000259199	ENSG00000136682	CBWD2	TRUE	FALSE
chr2	113438024	T	C	ENST00000259199	ENSG00000136682	CBWD2	TRUE	FALSE
chr2	113438024	T	G	ENST00000259199	ENSG00000136682	CBWD2	TRUE	FALSE
chr2	113441349	A	C	ENST00000259199	ENSG00000136682	CBWD2	TRUE	FALSE
chr2	113441349	A	G	ENST00000259199	ENSG00000136682	CBWD2	TRUE	FALSE
chr2	113441349	A	T	ENST00000259199	ENSG00000136682	CBWD2	TRUE	FALSE
chr2	113441350	G	A	ENST00000259199	ENSG00000136682	CBWD2	TRUE	FALSE
chr2	113441350	G	C	ENST00000259199	ENSG00000136682	CBWD2	TRUE	FALSE
chr2	113441350	G	T	ENST00000259199	ENSG00000136682	CBWD2	TRUE	FALSE
chr2	113441359	A	T	ENST00000259199	ENSG00000136682	CBWD2
chr2	113441379	T	A	ENST00000259199	ENSG00000136682	CBWD2
chr2	113441379	T	G	ENST00000259199	ENSG00000136682	CBWD2
chr2	113441384	T	A	ENST00000259199	ENSG00000136682	CBWD2
chr2	113441389	G	T	ENST00000259199	ENSG00000136682	CBWD2
chr2	113441392	C	T	ENST00000259199	ENSG00000136682	CBWD2
chr2	113441401	A	T	ENST00000259199	ENSG00000136682	CBWD2
chr2	113441404	A	T	ENST00000259199	ENSG00000136682	CBWD2
chr2	113441420	T	A	ENST00000259199	ENSG00000136682	CBWD2
chr2	113441420	T	G	ENST00000259199	ENSG00000136682	CBWD2
chr2	113441425	G	T	ENST00000259199	ENSG00000136682	CBWD2
chr2	113441434	G	T	ENST00000259199	ENSG00000136682	CBWD2
chr2	113441437	G	T	ENST00000259199	ENSG00000136682	CBWD2
chr2	113441438	G	A	ENST00000259199	ENSG00000136682	CBWD2	TRUE	FALSE
chr2	113441438	G	C	ENST00000259199	ENSG00000136682	CBWD2	TRUE	FALSE
chr2	113441438	G	T	ENST00000259199	ENSG00000136682	CBWD2	TRUE	FALSE
chr2	113441439	T	A	ENST00000259199	ENSG00000136682	CBWD2	TRUE	FALSE
chr2	113441439	T	C	ENST00000259199	ENSG00000136682	CBWD2	FALSE	FALSE
chr2	113441439	T	G	ENST00000259199	ENSG00000136682	CBWD2	TRUE	FALSE
chr2	113443765	A	C	ENST00000259199	ENSG00000136682	CBWD2	TRUE	FALSE
chr2	113443765	A	G	ENST00000259199	ENSG00000136682	CBWD2	TRUE	FALSE
chr2	113443765	A	T	ENST00000259199	ENSG00000136682	CBWD2	TRUE	FALSE
chr2	113443766	G	A	ENST00000259199	ENSG00000136682	CBWD2	TRUE	FALSE
chr2	113443766	G	C	ENST00000259199	ENSG00000136682	CBWD2	TRUE	FALSE
chr2	113443766	G	T	ENST00000259199	ENSG00000136682	CBWD2	TRUE	FALSE
chr2	113443778	G	T	ENST00000259199	ENSG00000136682	CBWD2
chr2	113443781	A	T	ENST00000259199	ENSG00000136682	CBWD2
chr2	113443788	T	A	ENST00000259199	ENSG00000136682	CBWD2
chr2	113443788	T	G	ENST00000259199	ENSG00000136682	CBWD2
chr2	113443799	C	T	ENST00000259199	ENSG00000136682	CBWD2
chr2	113443805	G	T	ENST00000259199	ENSG00000136682	CBWD2
chr2	113443808	G	T	ENST00000259199	ENSG00000136682	CBWD2
chr2	113443816	T	A	ENST00000259199	ENSG00000136682	CBWD2
chr2	113443816	T	G	ENST00000259199	ENSG00000136682	CBWD2
chr2	113443817	G	T	ENST00000259199	ENSG00000136682	CBWD2
chr2	113443820	G	T	ENST00000259199	ENSG00000136682	CBWD2
chr2	113443824	G	A	ENST00000259199	ENSG00000136682	CBWD2
chr2	113443825	G	A	ENST00000259199	ENSG00000136682	CBWD2
chr2	113443829	G	T	ENST00000259199	ENSG00000136682	CBWD2
chr2	113443835	A	T	ENST00000259199	ENSG00000136682	CBWD2
chr2	113443846	C	A	ENST00000259199	ENSG00000136682	CBWD2
chr2	113443852	C	A	ENST00000259199	ENSG00000136682	CBWD2
chr2	113443855	T	A	ENST00000259199	ENSG00000136682	CBWD2
chr2	113443857	C	A	ENST00000259199	ENSG00000136682	CBWD2
chr2	113443857	C	G	ENST00000259199	ENSG00000136682	CBWD2
chr2	113443862	A	T	ENST00000259199	ENSG00000136682	CBWD2
chr2	113443864	G	A	ENST00000259199	ENSG00000136682	CBWD2	TRUE	FALSE
chr2	113443864	G	C	ENST00000259199	ENSG00000136682	CBWD2	TRUE	FALSE
chr2	113443864	G	T	ENST00000259199	ENSG00000136682	CBWD2	TRUE	FALSE
chr2	113443865	T	A	ENST00000259199	ENSG00000136682	CBWD2	TRUE	FALSE
chr2	113443865	T	C	ENST00000259199	ENSG00000136682	CBWD2	TRUE	FALSE
chr2	113443865	T	G	ENST00000259199	ENSG00000136682	CBWD2	TRUE	FALSE
chr2	113444962	A	C	ENST00000259199	ENSG00000136682	CBWD2	TRUE	FALSE
chr2	113444962	A	G	ENST00000259199	ENSG00000136682	CBWD2	TRUE	FALSE
chr2	113444962	A	T	ENST00000259199	ENSG00000136682	CBWD2	TRUE	FALSE
chr2	113444963	G	A	ENST00000259199	ENSG00000136682	CBWD2	TRUE	FALSE
chr2	113444963	G	C	ENST00000259199	ENSG00000136682	CBWD2	TRUE	FALSE
chr2	113444963	G	T	ENST00000259199	ENSG00000136682	CBWD2	TRUE	FALSE
chr2	113444977	A	T	ENST00000259199	ENSG00000136682	CBWD2
chr2	113444986	G	T	ENST00000259199	ENSG00000136682	CBWD2
chr2	113444993	T	A	ENST00000259199	ENSG00000136682	CBWD2
chr2	113444998	C	T	ENST00000259199	ENSG00000136682	CBWD2
chr2	113445001	A	T	ENST00000259199	ENSG00000136682	CBWD2
chr2	113445004	A	T	ENST00000259199	ENSG00000136682	CBWD2
chr2	113445010	A	T	ENST00000259199	ENSG00000136682	CBWD2
chr2	113445021	C	A	ENST00000259199	ENSG00000136682	CBWD2
chr2	113445021	C	G	ENST00000259199	ENSG00000136682	CBWD2
chr2	113445029	T	A	ENST00000259199	ENSG00000136682	CBWD2
chr2	113445029	T	G	ENST00000259199	ENSG00000136682	CBWD2
chr2	113445031	G	T	ENST00000259199	ENSG00000136682	CBWD2
chr2	113445040	G	T	ENST00000259199	ENSG00000136682	CBWD2
chr2	113445044	T	A	ENST00000259199	ENSG00000136682	CBWD2
chr2	113445056	G	A	ENST00000259199	ENSG00000136682	CBWD2	TRUE	FALSE
chr2	113445056	G	C	ENST00000259199	ENSG00000136682	CBWD2	TRUE	FALSE
chr2	113445056	G	T	ENST00000259199	ENSG00000136682	CBWD2	TRUE	FALSE
chr2	113445057	T	A	ENST00000259199	ENSG00000136682	CBWD2	TRUE	FALSE
chr2	113445057	T	C	ENST00000259199	ENSG00000136682	CBWD2	TRUE	FALSE
chr2	113445057	T	G	ENST00000259199	ENSG00000136682	CBWD2	TRUE	FALSE
chr2	113453137	A	C	ENST00000259199	ENSG00000136682	CBWD2	TRUE	FALSE
chr2	113453137	A	G	ENST00000259199	ENSG00000136682	CBWD2	TRUE	FALSE
chr2	113453137	A	T	ENST00000259199	ENSG00000136682	CBWD2	TRUE	FALSE
chr2	113453138	G	A	ENST00000259199	ENSG00000136682	CBWD2	TRUE	FALSE
chr2	113453138	G	C	ENST00000259199	ENSG00000136682	CBWD2	TRUE	FALSE
chr2	113453138	G	T	ENST00000259199	ENSG00000136682	CBWD2	TRUE	FALSE
chr2	113453160	G	A	ENST00000259199	ENSG00000136682	CBWD2
chr2	113453161	G	A	ENST00000259199	ENSG00000136682	CBWD2
chr2	113453171	G	T	ENST00000259199	ENSG00000136682	CBWD2
chr2	113453175	T	A	ENST00000259199	ENSG00000136682	CBWD2
chr2	113453175	T	G	ENST00000259199	ENSG00000136682	CBWD2
chr2	113453191	C	A	ENST00000259199	ENSG00000136682	CBWD2
chr2	113453191	C	G	ENST00000259199	ENSG00000136682	CBWD2
chr2	113453199	G	A	ENST00000259199	ENSG00000136682	CBWD2	TRUE	FALSE
chr2	113453199	G	C	ENST00000259199	ENSG00000136682	CBWD2	TRUE	FALSE
chr2	113453199	G	T	ENST00000259199	ENSG00000136682	CBWD2	TRUE	FALSE
chr2	113453200	T	A	ENST00000259199	ENSG00000136682	CBWD2	TRUE	FALSE
chr2	113453200	T	C	ENST00000259199	ENSG00000136682	CBWD2	TRUE	FALSE
chr2	113453200	T	G	ENST00000259199	ENSG00000136682	CBWD2	TRUE	FALSE
chr2	113454739	A	C	ENST00000259199	ENSG00000136682	CBWD2	TRUE	FALSE
chr2	113454739	A	G	ENST00000259199	ENSG00000136682	CBWD2	TRUE	FALSE
chr2	113454739	A	T	ENST00000259199	ENSG00000136682	CBWD2	TRUE	FALSE
chr2	113454740	G	A	ENST00000259199	ENSG00000136682	CBWD2	TRUE	FALSE
chr2	113454740	G	C	ENST00000259199	ENSG00000136682	CBWD2	TRUE	FALSE
chr2	113454740	G	T	ENST00000259199	ENSG00000136682	CBWD2	TRUE	FALSE
chr2	113454762	C	A	ENST00000259199	ENSG00000136682	CBWD2
chr2	113454762	C	G	ENST00000259199	ENSG00000136682	CBWD2
chr2	113454764	A	T	ENST00000259199	ENSG00000136682	CBWD2
chr2	113454769	T	A	ENST00000259199	ENSG00000136682	CBWD2
chr2	113454769	T	G	ENST00000259199	ENSG00000136682	CBWD2
chr2	113454770	G	T	ENST00000259199	ENSG00000136682	CBWD2
chr2	113454774	T	A	ENST00000259199	ENSG00000136682	CBWD2
chr2	113454774	T	G	ENST00000259199	ENSG00000136682	CBWD2
chr2	113454776	A	T	ENST00000259199	ENSG00000136682	CBWD2
chr2	113454779	G	A	ENST00000259199	ENSG00000136682	CBWD2	TRUE	FALSE
chr2	113454779	G	C	ENST00000259199	ENSG00000136682	CBWD2	TRUE	FALSE
chr2	113454779	G	T	ENST00000259199	ENSG00000136682	CBWD2	TRUE	FALSE
chr2	113454780	T	A	ENST00000259199	ENSG00000136682	CBWD2	TRUE	FALSE
chr2	113454780	T	C	ENST00000259199	ENSG00000136682	CBWD2	TRUE	FALSE
chr2	113454780	T	G	ENST00000259199	ENSG00000136682	CBWD2	TRUE	FALSE
chr2	113460671	A	C	ENST00000259199	ENSG00000136682	CBWD2	TRUE	FALSE
chr2	113460671	A	G	ENST00000259199	ENSG00000136682	CBWD2	TRUE	FALSE
chr2	113460671	A	T	ENST00000259199	ENSG00000136682	CBWD2	TRUE	FALSE
chr2	113460672	G	A	ENST00000259199	ENSG00000136682	CBWD2	TRUE	FALSE
chr2	113460672	G	C	ENST00000259199	ENSG00000136682	CBWD2	TRUE	FALSE
chr2	113460672	G	T	ENST00000259199	ENSG00000136682	CBWD2	TRUE	FALSE
chr2	113460677	T	A	ENST00000259199	ENSG00000136682	CBWD2
chr2	113460677	T	G	ENST00000259199	ENSG00000136682	CBWD2
chr2	113460682	G	T	ENST00000259199	ENSG00000136682	CBWD2
chr2	113460685	G	T	ENST00000259199	ENSG00000136682	CBWD2
chr2	113460688	A	T	ENST00000259199	ENSG00000136682	CBWD2
chr2	113460709	G	T	ENST00000259199	ENSG00000136682	CBWD2
chr2	113460720	G	A	ENST00000259199	ENSG00000136682	CBWD2	TRUE	FALSE
chr2	113460720	G	C	ENST00000259199	ENSG00000136682	CBWD2	TRUE	FALSE
chr2	113460720	G	T	ENST00000259199	ENSG00000136682	CBWD2	TRUE	FALSE
chr2	113460721	T	A	ENST00000259199	ENSG00000136682	CBWD2	TRUE	FALSE
chr2	113460721	T	C	ENST00000259199	ENSG00000136682	CBWD2	TRUE	FALSE
chr2	113460721	T	G	ENST00000259199	ENSG00000136682	CBWD2	TRUE	FALSE
chr2	113462406	A	C	ENST00000259199	ENSG00000136682	CBWD2	TRUE	FALSE
chr2	113462406	A	G	ENST00000259199	ENSG00000136682	CBWD2	TRUE	FALSE
chr2	113462406	A	T	ENST00000259199	ENSG00000136682	CBWD2	TRUE	FALSE
chr2	113462407	G	A	ENST00000259199	ENSG00000136682	CBWD2	TRUE	FALSE
chr2	113462407	G	C	ENST00000259199	ENSG00000136682	CBWD2	TRUE	FALSE
chr2	113462407	G	T	ENST00000259199	ENSG00000136682	CBWD2	TRUE	FALSE
chr2	113462409	C	T	ENST00000259199	ENSG00000136682	CBWD2
chr2	113462419	T	A	ENST00000259199	ENSG00000136682	CBWD2
chr2	113462442	A	T	ENST00000259199	ENSG00000136682	CBWD2
chr2	113462452	T	A	ENST00000259199	ENSG00000136682	CBWD2
chr2	113462460	G	T	ENST00000259199	ENSG00000136682	CBWD2
chr2	113462463	G	T	ENST00000259199	ENSG00000136682	CBWD2
chr2	113462472	A	T	ENST00000259199	ENSG00000136682	CBWD2
chr2	113462475	A	T	ENST00000259199	ENSG00000136682	CBWD2
chr2	113462479	T	A	ENST00000259199	ENSG00000136682	CBWD2
chr2	113462479	T	G	ENST00000259199	ENSG00000136682	CBWD2
chr2	113462481	A	T	ENST00000259199	ENSG00000136682	CBWD2
chr2	113462493	A	T	ENST00000259199	ENSG00000136682	CBWD2
chr2	113462495	G	A	ENST00000259199	ENSG00000136682	CBWD2	TRUE	FALSE
chr2	113462495	G	C	ENST00000259199	ENSG00000136682	CBWD2	TRUE	TRUE
chr2	113462495	G	T	ENST00000259199	ENSG00000136682	CBWD2	TRUE	FALSE
chr2	113462496	T	A	ENST00000259199	ENSG00000136682	CBWD2	TRUE	FALSE
chr2	113462496	T	C	ENST00000259199	ENSG00000136682	CBWD2	TRUE	FALSE
chr2	113462496	T	G	ENST00000259199	ENSG00000136682	CBWD2	TRUE	FALSE
chr2	113465127	A	C	ENST00000259199	ENSG00000136682	CBWD2	TRUE	FALSE
chr2	113465127	A	G	ENST00000259199	ENSG00000136682	CBWD2	TRUE	FALSE
chr2	113465127	A	T	ENST00000259199	ENSG00000136682	CBWD2	TRUE	FALSE
chr2	113465128	G	A	ENST00000259199	ENSG00000136682	CBWD2	TRUE	FALSE
chr2	113465128	G	C	ENST00000259199	ENSG00000136682	CBWD2	TRUE	FALSE
chr2	113465128	G	T	ENST00000259199	ENSG00000136682	CBWD2	TRUE	FALSE
chr2	113465139	G	T	ENST00000259199	ENSG00000136682	CBWD2
chr2	113465145	G	T	ENST00000259199	ENSG00000136682	CBWD2
chr2	113465148	C	T	ENST00000259199	ENSG00000136682	CBWD2
chr2	113465155	T	A	ENST00000259199	ENSG00000136682	CBWD2
chr2	113465155	T	G	ENST00000259199	ENSG00000136682	CBWD2
chr2	113465157	G	T	ENST00000259199	ENSG00000136682	CBWD2
chr2	113465163	C	T	ENST00000259199	ENSG00000136682	CBWD2
chr2	113465166	A	T	ENST00000259199	ENSG00000136682	CBWD2
chr2	113465170	C	A	ENST00000259199	ENSG00000136682	CBWD2
chr2	113465170	C	G	ENST00000259199	ENSG00000136682	CBWD2
chr2	113465172	A	T	ENST00000259199	ENSG00000136682	CBWD2
chr2	113465174	G	A	ENST00000259199	ENSG00000136682	CBWD2	TRUE	FALSE
chr2	113465174	G	C	ENST00000259199	ENSG00000136682	CBWD2	TRUE	FALSE
chr2	113465174	G	T	ENST00000259199	ENSG00000136682	CBWD2	TRUE	FALSE
chr2	113465175	T	A	ENST00000259199	ENSG00000136682	CBWD2	TRUE	FALSE
chr2	113465175	T	C	ENST00000259199	ENSG00000136682	CBWD2	TRUE	FALSE
chr2	113465175	T	G	ENST00000259199	ENSG00000136682	CBWD2	TRUE	FALSE
chr2	113471031	A	C	ENST00000259199	ENSG00000136682	CBWD2	TRUE	FALSE
chr2	113471031	A	G	ENST00000259199	ENSG00000136682	CBWD2	TRUE	FALSE
chr2	113471031	A	T	ENST00000259199	ENSG00000136682	CBWD2	TRUE	FALSE
chr2	113471032	G	A	ENST00000259199	ENSG00000136682	CBWD2	TRUE	FALSE
chr2	113471032	G	C	ENST00000259199	ENSG00000136682	CBWD2	TRUE	FALSE
chr2	113471032	G	T	ENST00000259199	ENSG00000136682	CBWD2	TRUE	FALSE
chr2	113471053	T	A	ENST00000259199	ENSG00000136682	CBWD2
chr2	113471053	T	G	ENST00000259199	ENSG00000136682	CBWD2
chr2	113471082	G	T	ENST00000259199	ENSG00000136682	CBWD2
chr2	113471090	G	A	ENST00000259199	ENSG00000136682	CBWD2	TRUE	FALSE
chr2	113471090	G	C	ENST00000259199	ENSG00000136682	CBWD2	TRUE	FALSE
chr2	113471090	G	T	ENST00000259199	ENSG00000136682	CBWD2	TRUE	FALSE
chr2	113471091	T	A	ENST00000259199	ENSG00000136682	CBWD2	TRUE	FALSE
chr2	113471091	T	C	ENST00000259199	ENSG00000136682	CBWD2	TRUE	FALSE
chr2	113471091	T	G	ENST00000259199	ENSG00000136682	CBWD2	TRUE	FALSE
chr2	113482175	A	C	ENST00000259199	ENSG00000136682	CBWD2	TRUE	FALSE
chr2	113482175	A	G	ENST00000259199	ENSG00000136682	CBWD2	TRUE	FALSE
chr2	113482175	A	T	ENST00000259199	ENSG00000136682	CBWD2	TRUE	FALSE
chr2	113482176	G	A	ENST00000259199	ENSG00000136682	CBWD2	TRUE	FALSE
chr2	113482176	G	C	ENST00000259199	ENSG00000136682	CBWD2	TRUE	FALSE
chr2	113482176	G	T	ENST00000259199	ENSG00000136682	CBWD2	TRUE	FALSE
chr2	113482179	T	A	ENST00000259199	ENSG00000136682	CBWD2
chr2	113482181	C	T	ENST00000259199	ENSG00000136682	CBWD2
chr2	113482184	A	T	ENST00000259199	ENSG00000136682	CBWD2
chr2	113482187	A	T	ENST00000259199	ENSG00000136682	CBWD2
chr2	113482193	C	T	ENST00000259199	ENSG00000136682	CBWD2
chr2	113482205	G	T	ENST00000259199	ENSG00000136682	CBWD2
chr2	113482211	C	T	ENST00000259199	ENSG00000136682	CBWD2
chr2	113482226	C	T	ENST00000259199	ENSG00000136682	CBWD2
chr2	113482229	G	A	ENST00000259199	ENSG00000136682	CBWD2	TRUE	FALSE
chr2	113482229	G	C	ENST00000259199	ENSG00000136682	CBWD2	TRUE	FALSE
chr2	113482229	G	T	ENST00000259199	ENSG00000136682	CBWD2	TRUE	FALSE
chr2	113482230	T	A	ENST00000259199	ENSG00000136682	CBWD2	TRUE	FALSE
chr2	113482230	T	C	ENST00000259199	ENSG00000136682	CBWD2	TRUE	FALSE
chr2	113482230	T	G	ENST00000259199	ENSG00000136682	CBWD2	TRUE	FALSE
chr2	113493755	A	C	ENST00000259199	ENSG00000136682	CBWD2	TRUE	FALSE
chr2	113493755	A	G	ENST00000259199	ENSG00000136682	CBWD2	TRUE	FALSE
chr2	113493755	A	T	ENST00000259199	ENSG00000136682	CBWD2	TRUE	FALSE
chr2	113493756	G	A	ENST00000259199	ENSG00000136682	CBWD2	TRUE	FALSE
chr2	113493756	G	C	ENST00000259199	ENSG00000136682	CBWD2	TRUE	FALSE
chr2	113493756	G	T	ENST00000259199	ENSG00000136682	CBWD2	TRUE	FALSE
chr2	113493778	G	T	ENST00000259199	ENSG00000136682	CBWD2
chr2	113493787	G	T	ENST00000259199	ENSG00000136682	CBWD2
chr2	113493796	A	T	ENST00000259199	ENSG00000136682	CBWD2
chr2	113493799	G	T	ENST00000259199	ENSG00000136682	CBWD2
chr2	113493802	G	T	ENST00000259199	ENSG00000136682	CBWD2
chr2	113493823	C	T	ENST00000259199	ENSG00000136682	CBWD2
chr2	113493826	G	A	ENST00000259199	ENSG00000136682	CBWD2	TRUE	FALSE
chr2	113493826	G	C	ENST00000259199	ENSG00000136682	CBWD2	TRUE	FALSE
chr2	113493826	G	T	ENST00000259199	ENSG00000136682	CBWD2	TRUE	FALSE
chr2	113493827	T	A	ENST00000259199	ENSG00000136682	CBWD2	TRUE	FALSE
chr2	113493827	T	C	ENST00000259199	ENSG00000136682	CBWD2	TRUE	FALSE
chr2	113493827	T	G	ENST00000259199	ENSG00000136682	CBWD2	TRUE	FALSE
chr2	113493927	A	C	ENST00000259199	ENSG00000136682	CBWD2	TRUE	FALSE
chr2	113493927	A	G	ENST00000259199	ENSG00000136682	CBWD2	TRUE	FALSE
chr2	113493927	A	T	ENST00000259199	ENSG00000136682	CBWD2	TRUE	FALSE
chr2	113493928	G	A	ENST00000259199	ENSG00000136682	CBWD2	TRUE	FALSE
chr2	113493928	G	C	ENST00000259199	ENSG00000136682	CBWD2	TRUE	FALSE
chr2	113493928	G	T	ENST00000259199	ENSG00000136682	CBWD2	TRUE	FALSE
chr2	113493939	G	A	ENST00000259199	ENSG00000136682	CBWD2
chr2	113493940	G	A	ENST00000259199	ENSG00000136682	CBWD2
chr2	113493941	G	T	ENST00000259199	ENSG00000136682	CBWD2
chr2	113493944	A	T	ENST00000259199	ENSG00000136682	CBWD2
chr2	113493953	A	T	ENST00000259199	ENSG00000136682	CBWD2
chr2	113493959	A	T	ENST00000259199	ENSG00000136682	CBWD2
chr2	113493973	C	A	ENST00000259199	ENSG00000136682	CBWD2
chr2	113493977	G	T	ENST00000259199	ENSG00000136682	CBWD2
chr2	113493992	A	T	ENST00000259199	ENSG00000136682	CBWD2
chr2	113493995	G	A	ENST00000259199	ENSG00000136682	CBWD2	TRUE	FALSE
chr2	113493995	G	C	ENST00000259199	ENSG00000136682	CBWD2	TRUE	FALSE
chr2	113493995	G	T	ENST00000259199	ENSG00000136682	CBWD2	TRUE	FALSE
chr2	113493996	T	A	ENST00000259199	ENSG00000136682	CBWD2	TRUE	FALSE
chr2	113493996	T	C	ENST00000259199	ENSG00000136682	CBWD2	TRUE	FALSE
chr2	113493996	T	G	ENST00000259199	ENSG00000136682	CBWD2	TRUE	FALSE
chr2	113495118	A	C	ENST00000259199	ENSG00000136682	CBWD2	TRUE	FALSE
chr2	113495118	A	G	ENST00000259199	ENSG00000136682	CBWD2	TRUE	FALSE
chr2	113495118	A	T	ENST00000259199	ENSG00000136682	CBWD2	TRUE	FALSE
chr2	113495119	G	A	ENST00000259199	ENSG00000136682	CBWD2	TRUE	FALSE
chr2	113495119	G	C	ENST00000259199	ENSG00000136682	CBWD2	TRUE	FALSE
chr2	113495119	G	T	ENST00000259199	ENSG00000136682	CBWD2	TRUE	FALSE
chr2	113495120	G	T	ENST00000259199	ENSG00000136682	CBWD2
chr2	113495124	T	A	ENST00000259199	ENSG00000136682	CBWD2
chr2	113495130	C	A	ENST00000259199	ENSG00000136682	CBWD2
chr2	113495130	C	G	ENST00000259199	ENSG00000136682	CBWD2
chr2	113495135	A	T	ENST00000259199	ENSG00000136682	CBWD2
chr2	113495141	A	T	ENST00000259199	ENSG00000136682	CBWD2
chr2	113495145	C	A	ENST00000259199	ENSG00000136682	CBWD2
chr2	113495145	C	G	ENST00000259199	ENSG00000136682	CBWD2
chr2	113495147	C	T	ENST00000259199	ENSG00000136682	CBWD2
chr2	113495150	C	T	ENST00000259199	ENSG00000136682	CBWD2
chr2	113495162	C	T	ENST00000259199	ENSG00000136682	CBWD2
chr2	113495174	G	T	ENST00000259199	ENSG00000136682	CBWD2
chr2	113495182	T	A	ENST00000259199	ENSG00000136682	CBWD2
chr2	113495182	T	G	ENST00000259199	ENSG00000136682	CBWD2
chr2	113495189	G	T	ENST00000259199	ENSG00000136682	CBWD2
chr2	113495192	G	T	ENST00000259199	ENSG00000136682	CBWD2
chr2	113495208	G	A	ENST00000259199	ENSG00000136682	CBWD2
chr2	113495209	G	A	ENST00000259199	ENSG00000136682	CBWD2
chr2	113495210	A	T	ENST00000259199	ENSG00000136682	CBWD2
chr2	113495222	G	T	ENST00000259199	ENSG00000136682	CBWD2
chr2	113495225	A	T	ENST00000259199	ENSG00000136682	CBWD2
chr2	113495234	C	T	ENST00000259199	ENSG00000136682	CBWD2
chr2	113495238	T	A	ENST00000259199	ENSG00000136682	CBWD2
chr2	113495250	G	A	ENST00000259199	ENSG00000136682	CBWD2	TRUE	FALSE
chr2	113495250	G	C	ENST00000259199	ENSG00000136682	CBWD2	TRUE	FALSE
chr2	113495250	G	T	ENST00000259199	ENSG00000136682	CBWD2	TRUE	FALSE
chr2	113495251	T	A	ENST00000259199	ENSG00000136682	CBWD2	TRUE	FALSE
chr2	113495251	T	C	ENST00000259199	ENSG00000136682	CBWD2	FALSE	FALSE
chr2	113495251	T	G	ENST00000259199	ENSG00000136682	CBWD2	TRUE	FALSE
chr2	113495635	A	C	ENST00000259199	ENSG00000136682	CBWD2	TRUE	FALSE
chr2	113495635	A	G	ENST00000259199	ENSG00000136682	CBWD2	TRUE	FALSE
chr2	113495635	A	T	ENST00000259199	ENSG00000136682	CBWD2	TRUE	FALSE
chr2	113495636	G	A	ENST00000259199	ENSG00000136682	CBWD2	TRUE	FALSE
chr2	113495636	G	C	ENST00000259199	ENSG00000136682	CBWD2	TRUE	FALSE
chr2	113495636	G	T	ENST00000259199	ENSG00000136682	CBWD2	TRUE	FALSE
chr2	113495639	A	T	ENST00000259199	ENSG00000136682	CBWD2
chr2	113495646	T	A	ENST00000259199	ENSG00000136682	CBWD2
chr2	113495646	T	G	ENST00000259199	ENSG00000136682	CBWD2
chr2	113495651	A	T	ENST00000259199	ENSG00000136682	CBWD2
chr2	113495663	A	T	ENST00000259199	ENSG00000136682	CBWD2
chr2	113495666	C	T	ENST00000259199	ENSG00000136682	CBWD2
chr2	113495690	G	T	ENST00000259199	ENSG00000136682	CBWD2
chr2	113495696	G	T	ENST00000259199	ENSG00000136682	CBWD2
chr2	113495699	A	T	ENST00000259199	ENSG00000136682	CBWD2
chr2	113495702	C	T	ENST00000259199	ENSG00000136682	CBWD2
chr2	113495706	G	A	ENST00000259199	ENSG00000136682	CBWD2
chr2	113495707	G	A	ENST00000259199	ENSG00000136682	CBWD2
chr2	113495720	A	T	ENST00000259199	ENSG00000136682	CBWD2
chr2	113495723	G	T	ENST00000259199	ENSG00000136682	CBWD2
chr2	113495729	C	T	ENST00000259199	ENSG00000136682	CBWD2
chr2	113495737	T	A	ENST00000259199	ENSG00000136682	CBWD2
chr2	113499269	A	T	ENST00000306507	ENSG00000184492	FOXD4L1	FALSE	FALSE
chr2	113499275	G	T	ENST00000306507	ENSG00000184492	FOXD4L1	FALSE	FALSE
chr2	113499296	C	T	ENST00000306507	ENSG00000184492	FOXD4L1	FALSE	FALSE
chr2	113499323	G	T	ENST00000306507	ENSG00000184492	FOXD4L1	FALSE	FALSE
chr2	113499332	A	T	ENST00000306507	ENSG00000184492	FOXD4L1	FALSE	FALSE
chr2	113499347	G	T	ENST00000306507	ENSG00000184492	FOXD4L1	FALSE	FALSE
chr2	113499350	G	T	ENST00000306507	ENSG00000184492	FOXD4L1	FALSE	FALSE
chr2	113499353	G	T	ENST00000306507	ENSG00000184492	FOXD4L1	FALSE	FALSE
chr2	113499356	G	T	ENST00000306507	ENSG00000184492	FOXD4L1	FALSE	FALSE
chr2	113499362	G	T	ENST00000306507	ENSG00000184492	FOXD4L1	FALSE	FALSE
chr2	113499368	G	T	ENST00000306507	ENSG00000184492	FOXD4L1	FALSE	FALSE
chr2	113499374	G	T	ENST00000306507	ENSG00000184492	FOXD4L1	FALSE	FALSE
chr2	113499380	G	T	ENST00000306507	ENSG00000184492	FOXD4L1	FALSE	FALSE
chr2	113499383	G	T	ENST00000306507	ENSG00000184492	FOXD4L1	FALSE	FALSE
chr2	113499386	G	T	ENST00000306507	ENSG00000184492	FOXD4L1	FALSE	FALSE
chr2	113499389	G	T	ENST00000306507	ENSG00000184492	FOXD4L1	FALSE	FALSE
chr2	113499398	C	T	ENST00000306507	ENSG00000184492	FOXD4L1	FALSE	FALSE
chr2	113499401	A	T	ENST00000306507	ENSG00000184492	FOXD4L1	FALSE	FALSE
chr2	113499410	G	T	ENST00000306507	ENSG00000184492	FOXD4L1	FALSE	FALSE
chr2	113499413	C	T	ENST00000306507	ENSG00000184492	FOXD4L1	FALSE	FALSE
chr2	113499417	C	A	ENST00000306507	ENSG00000184492	FOXD4L1	FALSE	FALSE
chr2	113499422	C	T	ENST00000306507	ENSG00000184492	FOXD4L1	FALSE	FALSE
chr2	113499434	C	T	ENST00000306507	ENSG00000184492	FOXD4L1	FALSE	FALSE
chr2	113499447	G	A	ENST00000306507	ENSG00000184492	FOXD4L1	FALSE	FALSE
chr2	113499448	G	A	ENST00000306507	ENSG00000184492	FOXD4L1	FALSE	FALSE
chr2	113499467	C	T	ENST00000306507	ENSG00000184492	FOXD4L1	FALSE	FALSE
chr2	113499470	G	T	ENST00000306507	ENSG00000184492	FOXD4L1	FALSE	FALSE
chr2	113499479	G	T	ENST00000306507	ENSG00000184492	FOXD4L1	FALSE	FALSE
chr2	113499504	C	A	ENST00000306507	ENSG00000184492	FOXD4L1	FALSE	FALSE
chr2	113499504	C	G	ENST00000306507	ENSG00000184492	FOXD4L1	FALSE	FALSE
chr2	113499506	G	T	ENST00000306507	ENSG00000184492	FOXD4L1	FALSE	FALSE
chr2	113499518	G	T	ENST00000306507	ENSG00000184492	FOXD4L1		FALSE
chr2	113499554	G	T	ENST00000306507	ENSG00000184492	FOXD4L1		FALSE
chr2	113499566	C	T	ENST00000306507	ENSG00000184492	FOXD4L1		FALSE
chr2	113499575	A	T	ENST00000306507	ENSG00000184492	FOXD4L1		FALSE
chr2	113499586	C	A	ENST00000306507	ENSG00000184492	FOXD4L1		FALSE
chr2	113499586	C	G	ENST00000306507	ENSG00000184492	FOXD4L1		FALSE
chr2	113499588	C	A	ENST00000306507	ENSG00000184492	FOXD4L1		FALSE
chr2	113499592	C	A	ENST00000306507	ENSG00000184492	FOXD4L1		FALSE
chr2	113499592	C	G	ENST00000306507	ENSG00000184492	FOXD4L1		FALSE
chr2	113499620	C	T	ENST00000306507	ENSG00000184492	FOXD4L1
chr2	113499632	A	T	ENST00000306507	ENSG00000184492	FOXD4L1
chr2	113499658	C	A	ENST00000306507	ENSG00000184492	FOXD4L1
chr2	113499685	C	A	ENST00000306507	ENSG00000184492	FOXD4L1
chr2	113499685	C	G	ENST00000306507	ENSG00000184492	FOXD4L1
chr2	113499688	C	A	ENST00000306507	ENSG00000184492	FOXD4L1
chr2	113499688	C	G	ENST00000306507	ENSG00000184492	FOXD4L1
chr2	113499695	A	T	ENST00000306507	ENSG00000184492	FOXD4L1
chr2	113499708	G	A	ENST00000306507	ENSG00000184492	FOXD4L1
chr2	113499709	G	A	ENST00000306507	ENSG00000184492	FOXD4L1
chr2	113499710	C	T	ENST00000306507	ENSG00000184492	FOXD4L1
chr2	113499735	C	A	ENST00000306507	ENSG00000184492	FOXD4L1
chr2	113499748	C	A	ENST00000306507	ENSG00000184492	FOXD4L1
chr2	113499755	A	T	ENST00000306507	ENSG00000184492	FOXD4L1
chr2	113499767	G	T	ENST00000306507	ENSG00000184492	FOXD4L1
chr2	113499785	A	T	ENST00000306507	ENSG00000184492	FOXD4L1
chr2	113499796	C	A	ENST00000306507	ENSG00000184492	FOXD4L1
chr2	113499796	C	G	ENST00000306507	ENSG00000184492	FOXD4L1
chr2	113499798	G	A	ENST00000306507	ENSG00000184492	FOXD4L1
chr2	113499799	G	A	ENST00000306507	ENSG00000184492	FOXD4L1
chr2	113499818	C	T	ENST00000306507	ENSG00000184492	FOXD4L1
chr2	113499857	A	T	ENST00000306507	ENSG00000184492	FOXD4L1
chr2	113499866	A	T	ENST00000306507	ENSG00000184492	FOXD4L1
chr2	113499875	C	T	ENST00000306507	ENSG00000184492	FOXD4L1
chr2	113499887	G	T	ENST00000306507	ENSG00000184492	FOXD4L1
chr2	113499983	C	T	ENST00000306507	ENSG00000184492	FOXD4L1
chr2	113500003	C	A	ENST00000306507	ENSG00000184492	FOXD4L1
chr2	113500003	C	G	ENST00000306507	ENSG00000184492	FOXD4L1
chr2	113500022	A	T	ENST00000306507	ENSG00000184492	FOXD4L1
chr2	113500033	C	A	ENST00000306507	ENSG00000184492	FOXD4L1
chr2	113500033	C	G	ENST00000306507	ENSG00000184492	FOXD4L1
chr2	113500063	C	A	ENST00000306507	ENSG00000184492	FOXD4L1
chr2	113500063	C	G	ENST00000306507	ENSG00000184492	FOXD4L1
chr2	113500074	C	A	ENST00000306507	ENSG00000184492	FOXD4L1
chr2	113500087	T	A	ENST00000306507	ENSG00000184492	FOXD4L1
chr2	113500087	T	G	ENST00000306507	ENSG00000184492	FOXD4L1
chr2	113500100	A	T	ENST00000306507	ENSG00000184492	FOXD4L1
chr2	113500103	A	T	ENST00000306507	ENSG00000184492	FOXD4L1
chr2	113500109	G	T	ENST00000306507	ENSG00000184492	FOXD4L1
chr2	113500151	C	T	ENST00000306507	ENSG00000184492	FOXD4L1
chr2	113500158	C	A	ENST00000306507	ENSG00000184492	FOXD4L1
chr2	113500158	C	G	ENST00000306507	ENSG00000184492	FOXD4L1
chr2	113500169	C	T	ENST00000306507	ENSG00000184492	FOXD4L1
chr2	113500176	G	A	ENST00000306507	ENSG00000184492	FOXD4L1
chr2	113500177	G	A	ENST00000306507	ENSG00000184492	FOXD4L1
chr2	113500178	G	T	ENST00000306507	ENSG00000184492	FOXD4L1
chr2	113500181	G	T	ENST00000306507	ENSG00000184492	FOXD4L1
chr2	113500187	A	T	ENST00000306507	ENSG00000184492	FOXD4L1
chr2	113500200	C	A	ENST00000306507	ENSG00000184492	FOXD4L1
chr2	113500208	G	T	ENST00000306507	ENSG00000184492	FOXD4L1
chr2	113500214	G	T	ENST00000306507	ENSG00000184492	FOXD4L1
chr2	113500219	C	A	ENST00000306507	ENSG00000184492	FOXD4L1
chr2	113500235	G	T	ENST00000306507	ENSG00000184492	FOXD4L1
chr2	113500247	C	T	ENST00000306507	ENSG00000184492	FOXD4L1
chr2	113500259	G	T	ENST00000306507	ENSG00000184492	FOXD4L1
chr2	113500280	C	T	ENST00000306507	ENSG00000184492	FOXD4L1
chr2	113500287	T	A	ENST00000306507	ENSG00000184492	FOXD4L1
chr2	113500302	G	A	ENST00000306507	ENSG00000184492	FOXD4L1
chr2	113500303	G	A	ENST00000306507	ENSG00000184492	FOXD4L1
chr2	113500309	C	A	ENST00000306507	ENSG00000184492	FOXD4L1
chr2	113500309	C	G	ENST00000306507	ENSG00000184492	FOXD4L1
chr2	113500312	C	A	ENST00000306507	ENSG00000184492	FOXD4L1
chr2	113500322	C	T	ENST00000306507	ENSG00000184492	FOXD4L1
chr2	113500325	C	T	ENST00000306507	ENSG00000184492	FOXD4L1
chr2	113500332	C	A	ENST00000306507	ENSG00000184492	FOXD4L1
chr2	113500332	C	G	ENST00000306507	ENSG00000184492	FOXD4L1
chr2	113500341	C	A	ENST00000306507	ENSG00000184492	FOXD4L1
chr2	113500371	C	A	ENST00000306507	ENSG00000184492	FOXD4L1
chr2	113500371	C	G	ENST00000306507	ENSG00000184492	FOXD4L1
chr2	113500373	G	T	ENST00000306507	ENSG00000184492	FOXD4L1
chr2	113500376	G	T	ENST00000306507	ENSG00000184492	FOXD4L1
chr2	113500379	G	T	ENST00000306507	ENSG00000184492	FOXD4L1
chr2	113500388	C	T	ENST00000306507	ENSG00000184492	FOXD4L1
chr2	113500406	C	T	ENST00000306507	ENSG00000184492	FOXD4L1
chr2	113500461	C	A	ENST00000306507	ENSG00000184492	FOXD4L1
chr2	113500461	C	G	ENST00000306507	ENSG00000184492	FOXD4L1
chr2	113500472	A	T	ENST00000306507	ENSG00000184492	FOXD4L1
chr2	113627401	G	A	ENST00000683472	ENSG00000144134	RABL2A	FALSE	FALSE
chr2	113627401	G	C	ENST00000683472	ENSG00000144134	RABL2A	FALSE	FALSE
chr2	113627401	G	T	ENST00000683472	ENSG00000144134	RABL2A	FALSE	FALSE
chr2	113627402	T	A	ENST00000683472	ENSG00000144134	RABL2A	FALSE	FALSE
chr2	113627402	T	C	ENST00000683472	ENSG00000144134	RABL2A	FALSE	FALSE
chr2	113627402	T	G	ENST00000683472	ENSG00000144134	RABL2A	FALSE	FALSE
chr2	113628552	A	C	ENST00000683472	ENSG00000144134	RABL2A	FALSE	FALSE
chr2	113628552	A	G	ENST00000683472	ENSG00000144134	RABL2A	FALSE	FALSE
chr2	113628552	A	T	ENST00000683472	ENSG00000144134	RABL2A	FALSE	FALSE
chr2	113628553	G	A	ENST00000683472	ENSG00000144134	RABL2A	FALSE	FALSE
chr2	113628553	G	C	ENST00000683472	ENSG00000144134	RABL2A	FALSE	FALSE
chr2	113628553	G	T	ENST00000683472	ENSG00000144134	RABL2A	FALSE	FALSE
chr2	113628613	G	T	ENST00000683472	ENSG00000144134	RABL2A	FALSE	FALSE
chr2	113628619	A	T	ENST00000683472	ENSG00000144134	RABL2A	FALSE	FALSE
chr2	113628625	A	T	ENST00000683472	ENSG00000144134	RABL2A	FALSE	FALSE
chr2	113628634	G	T	ENST00000683472	ENSG00000144134	RABL2A	FALSE	FALSE
chr2	113628638	T	A	ENST00000683472	ENSG00000144134	RABL2A	FALSE	FALSE
chr2	113628643	C	T	ENST00000683472	ENSG00000144134	RABL2A	FALSE	FALSE
chr2	113628649	A	T	ENST00000683472	ENSG00000144134	RABL2A	FALSE	FALSE
chr2	113628654	T	A	ENST00000683472	ENSG00000144134	RABL2A	FALSE	FALSE
chr2	113628654	T	G	ENST00000683472	ENSG00000144134	RABL2A	FALSE	FALSE
chr2	113628673	A	T	ENST00000683472	ENSG00000144134	RABL2A		FALSE
chr2	113628684	C	A	ENST00000683472	ENSG00000144134	RABL2A
chr2	113628688	G	T	ENST00000683472	ENSG00000144134	RABL2A
chr2	113628706	A	T	ENST00000683472	ENSG00000144134	RABL2A
chr2	113628712	A	T	ENST00000683472	ENSG00000144134	RABL2A
chr2	113628714	G	A	ENST00000683472	ENSG00000144134	RABL2A	TRUE	FALSE
chr2	113628714	G	C	ENST00000683472	ENSG00000144134	RABL2A	TRUE	FALSE
chr2	113628714	G	T	ENST00000683472	ENSG00000144134	RABL2A	TRUE	FALSE
chr2	113628715	T	A	ENST00000683472	ENSG00000144134	RABL2A	TRUE	FALSE
chr2	113628715	T	C	ENST00000683472	ENSG00000144134	RABL2A	TRUE	FALSE
chr2	113628715	T	G	ENST00000683472	ENSG00000144134	RABL2A	TRUE	FALSE
chr2	113632913	A	C	ENST00000683472	ENSG00000144134	RABL2A	TRUE	FALSE
chr2	113632913	A	G	ENST00000683472	ENSG00000144134	RABL2A	TRUE	FALSE
chr2	113632913	A	T	ENST00000683472	ENSG00000144134	RABL2A	TRUE	FALSE
chr2	113632914	G	A	ENST00000683472	ENSG00000144134	RABL2A	TRUE	FALSE
chr2	113632914	G	C	ENST00000683472	ENSG00000144134	RABL2A	TRUE	FALSE
chr2	113632914	G	T	ENST00000683472	ENSG00000144134	RABL2A	TRUE	FALSE
chr2	113632922	G	T	ENST00000683472	ENSG00000144134	RABL2A
chr2	113632925	A	T	ENST00000683472	ENSG00000144134	RABL2A
chr2	113632945	G	A	ENST00000683472	ENSG00000144134	RABL2A	FALSE	FALSE
chr2	113632945	G	C	ENST00000683472	ENSG00000144134	RABL2A	FALSE	FALSE
chr2	113632945	G	T	ENST00000683472	ENSG00000144134	RABL2A	FALSE	FALSE
chr2	113632946	T	A	ENST00000683472	ENSG00000144134	RABL2A	FALSE	FALSE
chr2	113632946	T	C	ENST00000683472	ENSG00000144134	RABL2A	FALSE	FALSE
chr2	113632946	T	G	ENST00000683472	ENSG00000144134	RABL2A	FALSE	FALSE
chr2	113634151	A	C	ENST00000683472	ENSG00000144134	RABL2A	TRUE	FALSE
chr2	113634151	A	G	ENST00000683472	ENSG00000144134	RABL2A	FALSE	FALSE
chr2	113634151	A	T	ENST00000683472	ENSG00000144134	RABL2A	TRUE	FALSE
chr2	113634152	G	A	ENST00000683472	ENSG00000144134	RABL2A	FALSE	FALSE
chr2	113634152	G	C	ENST00000683472	ENSG00000144134	RABL2A	FALSE	FALSE
chr2	113634152	G	T	ENST00000683472	ENSG00000144134	RABL2A	FALSE	FALSE
chr2	113634154	C	T	ENST00000683472	ENSG00000144134	RABL2A
chr2	113634160	C	T	ENST00000683472	ENSG00000144134	RABL2A
chr2	113634163	C	T	ENST00000683472	ENSG00000144134	RABL2A
chr2	113634177	C	A	ENST00000683472	ENSG00000144134	RABL2A
chr2	113634177	C	G	ENST00000683472	ENSG00000144134	RABL2A
chr2	113634192	C	A	ENST00000683472	ENSG00000144134	RABL2A
chr2	113634192	C	G	ENST00000683472	ENSG00000144134	RABL2A
chr2	113634193	A	T	ENST00000683472	ENSG00000144134	RABL2A
chr2	113634217	A	T	ENST00000683472	ENSG00000144134	RABL2A
chr2	113634233	G	A	ENST00000683472	ENSG00000144134	RABL2A	TRUE	FALSE
chr2	113634233	G	C	ENST00000683472	ENSG00000144134	RABL2A	TRUE	FALSE
chr2	113634233	G	T	ENST00000683472	ENSG00000144134	RABL2A	TRUE	FALSE
chr2	113634234	T	A	ENST00000683472	ENSG00000144134	RABL2A	TRUE	FALSE
chr2	113634234	T	C	ENST00000683472	ENSG00000144134	RABL2A	TRUE	FALSE
chr2	113634234	T	G	ENST00000683472	ENSG00000144134	RABL2A	TRUE	FALSE
chr2	113635049	A	C	ENST00000683472	ENSG00000144134	RABL2A	TRUE	FALSE
chr2	113635049	A	G	ENST00000683472	ENSG00000144134	RABL2A	TRUE	FALSE
chr2	113635049	A	T	ENST00000683472	ENSG00000144134	RABL2A	TRUE	FALSE
chr2	113635050	G	A	ENST00000683472	ENSG00000144134	RABL2A	TRUE	FALSE
chr2	113635050	G	C	ENST00000683472	ENSG00000144134	RABL2A	TRUE	FALSE
chr2	113635050	G	T	ENST00000683472	ENSG00000144134	RABL2A	TRUE	FALSE
chr2	113635057	G	A	ENST00000683472	ENSG00000144134	RABL2A
chr2	113635058	G	A	ENST00000683472	ENSG00000144134	RABL2A
chr2	113635071	C	T	ENST00000683472	ENSG00000144134	RABL2A
chr2	113635074	G	T	ENST00000683472	ENSG00000144134	RABL2A
chr2	113635083	C	T	ENST00000683472	ENSG00000144134	RABL2A
chr2	113635103	C	A	ENST00000683472	ENSG00000144134	RABL2A
chr2	113635103	C	G	ENST00000683472	ENSG00000144134	RABL2A
chr2	113635106	C	A	ENST00000683472	ENSG00000144134	RABL2A
chr2	113635106	C	G	ENST00000683472	ENSG00000144134	RABL2A
chr2	113635110	A	T	ENST00000683472	ENSG00000144134	RABL2A
chr2	113635124	C	A	ENST00000683472	ENSG00000144134	RABL2A
chr2	113635131	G	A	ENST00000683472	ENSG00000144134	RABL2A	TRUE	FALSE
chr2	113635131	G	C	ENST00000683472	ENSG00000144134	RABL2A	TRUE	FALSE
chr2	113635131	G	T	ENST00000683472	ENSG00000144134	RABL2A	TRUE	FALSE
chr2	113635132	T	A	ENST00000683472	ENSG00000144134	RABL2A	TRUE	FALSE
chr2	113635132	T	C	ENST00000683472	ENSG00000144134	RABL2A	TRUE	FALSE
chr2	113635132	T	G	ENST00000683472	ENSG00000144134	RABL2A	TRUE	FALSE
chr2	113640892	A	C	ENST00000683472	ENSG00000144134	RABL2A	TRUE	FALSE
chr2	113640892	A	G	ENST00000683472	ENSG00000144134	RABL2A	TRUE	FALSE
chr2	113640892	A	T	ENST00000683472	ENSG00000144134	RABL2A	TRUE	FALSE
chr2	113640893	G	A	ENST00000683472	ENSG00000144134	RABL2A	TRUE	FALSE
chr2	113640893	G	C	ENST00000683472	ENSG00000144134	RABL2A	TRUE	FALSE
chr2	113640893	G	T	ENST00000683472	ENSG00000144134	RABL2A	TRUE	FALSE
chr2	113640906	C	T	ENST00000683472	ENSG00000144134	RABL2A
chr2	113640912	A	T	ENST00000683472	ENSG00000144134	RABL2A
chr2	113640923	T	A	ENST00000683472	ENSG00000144134	RABL2A
chr2	113640923	T	G	ENST00000683472	ENSG00000144134	RABL2A
chr2	113640940	G	A	ENST00000683472	ENSG00000144134	RABL2A
chr2	113640941	G	A	ENST00000683472	ENSG00000144134	RABL2A
chr2	113640944	T	A	ENST00000683472	ENSG00000144134	RABL2A
chr2	113640944	T	G	ENST00000683472	ENSG00000144134	RABL2A
chr2	113640948	G	T	ENST00000683472	ENSG00000144134	RABL2A
chr2	113640957	G	T	ENST00000683472	ENSG00000144134	RABL2A
chr2	113640969	G	T	ENST00000683472	ENSG00000144134	RABL2A
chr2	113640980	C	A	ENST00000683472	ENSG00000144134	RABL2A
chr2	113640996	A	T	ENST00000683472	ENSG00000144134	RABL2A
chr2	113641006	G	A	ENST00000683472	ENSG00000144134	RABL2A	FALSE	FALSE
chr2	113641006	G	C	ENST00000683472	ENSG00000144134	RABL2A	FALSE	FALSE
chr2	113641006	G	T	ENST00000683472	ENSG00000144134	RABL2A	FALSE	FALSE
chr2	113641007	T	A	ENST00000683472	ENSG00000144134	RABL2A	FALSE	FALSE
chr2	113641007	T	C	ENST00000683472	ENSG00000144134	RABL2A	FALSE	FALSE
chr2	113641007	T	G	ENST00000683472	ENSG00000144134	RABL2A	FALSE	FALSE
chr2	113641351	A	C	ENST00000683472	ENSG00000144134	RABL2A	TRUE	FALSE
chr2	113641351	A	G	ENST00000683472	ENSG00000144134	RABL2A	TRUE	FALSE
chr2	113641351	A	T	ENST00000683472	ENSG00000144134	RABL2A	TRUE	FALSE
chr2	113641352	G	A	ENST00000683472	ENSG00000144134	RABL2A	TRUE	FALSE
chr2	113641352	G	C	ENST00000683472	ENSG00000144134	RABL2A	TRUE	FALSE
chr2	113641352	G	T	ENST00000683472	ENSG00000144134	RABL2A	TRUE	FALSE
chr2	113641370	C	T	ENST00000683472	ENSG00000144134	RABL2A
chr2	113641373	A	T	ENST00000683472	ENSG00000144134	RABL2A
chr2	113641391	A	T	ENST00000683472	ENSG00000144134	RABL2A
chr2	113641394	A	T	ENST00000683472	ENSG00000144134	RABL2A
chr2	113641414	T	A	ENST00000683472	ENSG00000144134	RABL2A
chr2	113641414	T	G	ENST00000683472	ENSG00000144134	RABL2A
chr2	113641422	C	A	ENST00000683472	ENSG00000144134	RABL2A
chr2	113641448	A	T	ENST00000683472	ENSG00000144134	RABL2A
chr2	113641451	G	A	ENST00000683472	ENSG00000144134	RABL2A	FALSE	FALSE
chr2	113641451	G	C	ENST00000683472	ENSG00000144134	RABL2A	FALSE	FALSE
chr2	113641451	G	T	ENST00000683472	ENSG00000144134	RABL2A	FALSE	FALSE
chr2	113641452	T	A	ENST00000683472	ENSG00000144134	RABL2A	FALSE	FALSE
chr2	113641452	T	C	ENST00000683472	ENSG00000144134	RABL2A	FALSE	FALSE
chr2	113641452	T	G	ENST00000683472	ENSG00000144134	RABL2A	FALSE	FALSE
chr2	113641779	A	C	ENST00000683472	ENSG00000144134	RABL2A	TRUE	FALSE
chr2	113641779	A	G	ENST00000683472	ENSG00000144134	RABL2A	TRUE	FALSE
chr2	113641779	A	T	ENST00000683472	ENSG00000144134	RABL2A	TRUE	FALSE
chr2	113641780	G	A	ENST00000683472	ENSG00000144134	RABL2A	TRUE	FALSE
chr2	113641780	G	C	ENST00000683472	ENSG00000144134	RABL2A	TRUE	FALSE
chr2	113641780	G	T	ENST00000683472	ENSG00000144134	RABL2A	TRUE	FALSE
chr2	113641799	C	T	ENST00000683472	ENSG00000144134	RABL2A
chr2	113641803	T	A	ENST00000683472	ENSG00000144134	RABL2A
chr2	113641803	T	G	ENST00000683472	ENSG00000144134	RABL2A
chr2	113641816	C	A	ENST00000683472	ENSG00000144134	RABL2A
chr2	113641816	C	G	ENST00000683472	ENSG00000144134	RABL2A
chr2	113641817	A	T	ENST00000683472	ENSG00000144134	RABL2A
chr2	113641820	C	T	ENST00000683472	ENSG00000144134	RABL2A
chr2	113641829	C	T	ENST00000683472	ENSG00000144134	RABL2A
chr2	113641844	G	T	ENST00000683472	ENSG00000144134	RABL2A
chr2	113641853	C	T	ENST00000683472	ENSG00000144134	RABL2A
chr2	113641856	G	T	ENST00000683472	ENSG00000144134	RABL2A
chr2	113641862	G	T	ENST00000683472	ENSG00000144134	RABL2A
chr2	113641865	G	A	ENST00000683472	ENSG00000144134	RABL2A	TRUE	FALSE
chr2	113641865	G	C	ENST00000683472	ENSG00000144134	RABL2A	TRUE	FALSE
chr2	113641865	G	T	ENST00000683472	ENSG00000144134	RABL2A	TRUE	FALSE
chr2	113641866	T	A	ENST00000683472	ENSG00000144134	RABL2A	TRUE	FALSE
chr2	113641866	T	C	ENST00000683472	ENSG00000144134	RABL2A	TRUE	FALSE
chr2	113641866	T	G	ENST00000683472	ENSG00000144134	RABL2A	TRUE	FALSE
chr2	113642029	A	C	ENST00000683472	ENSG00000144134	RABL2A	TRUE	FALSE
chr2	113642029	A	G	ENST00000683472	ENSG00000144134	RABL2A	TRUE	FALSE
chr2	113642029	A	T	ENST00000683472	ENSG00000144134	RABL2A	TRUE	FALSE
chr2	113642030	G	A	ENST00000683472	ENSG00000144134	RABL2A	TRUE	FALSE
chr2	113642030	G	C	ENST00000683472	ENSG00000144134	RABL2A	TRUE	FALSE
chr2	113642030	G	T	ENST00000683472	ENSG00000144134	RABL2A	TRUE	FALSE
chr2	113642041	T	A	ENST00000683472	ENSG00000144134	RABL2A
chr2	113642043	G	T	ENST00000683472	ENSG00000144134	RABL2A
chr2	113642046	C	T	ENST00000683472	ENSG00000144134	RABL2A
chr2	113642049	G	T	ENST00000683472	ENSG00000144134	RABL2A
chr2	113642052	G	T	ENST00000683472	ENSG00000144134	RABL2A
chr2	113642055	G	T	ENST00000683472	ENSG00000144134	RABL2A
chr2	113642070	C	T	ENST00000683472	ENSG00000144134	RABL2A
chr2	113642073	G	T	ENST00000683472	ENSG00000144134	RABL2A
chr2	113642076	C	T	ENST00000683472	ENSG00000144134	RABL2A
chr2	113642091	G	T	ENST00000683472	ENSG00000144134	RABL2A
chr2	113642101	C	A	ENST00000683472	ENSG00000144134	RABL2A
chr2	113642101	C	G	ENST00000683472	ENSG00000144134	RABL2A
chr2	113642103	G	T	ENST00000683472	ENSG00000144134	RABL2A
chr2	113642106	G	T	ENST00000683472	ENSG00000144134	RABL2A
chr2	113715196	C	A	ENST00000245680	ENSG00000115084	SLC35F5	TRUE	FALSE
chr2	113715196	C	G	ENST00000245680	ENSG00000115084	SLC35F5	TRUE	FALSE
chr2	113715196	C	T	ENST00000245680	ENSG00000115084	SLC35F5	TRUE	FALSE
chr2	113715197	T	A	ENST00000245680	ENSG00000115084	SLC35F5	TRUE	FALSE
chr2	113715197	T	C	ENST00000245680	ENSG00000115084	SLC35F5	TRUE	FALSE
chr2	113715197	T	G	ENST00000245680	ENSG00000115084	SLC35F5	TRUE	FALSE
chr2	113717751	A	C	ENST00000245680	ENSG00000115084	SLC35F5	FALSE	FALSE
chr2	113717751	A	G	ENST00000245680	ENSG00000115084	SLC35F5	FALSE	FALSE
chr2	113717751	A	T	ENST00000245680	ENSG00000115084	SLC35F5	FALSE	FALSE
chr2	113717752	C	A	ENST00000245680	ENSG00000115084	SLC35F5	FALSE	FALSE
chr2	113717752	C	G	ENST00000245680	ENSG00000115084	SLC35F5	FALSE	FALSE
chr2	113717752	C	T	ENST00000245680	ENSG00000115084	SLC35F5	FALSE	FALSE
chr2	113717786	C	A	ENST00000245680	ENSG00000115084	SLC35F5	FALSE	FALSE
chr2	113717792	C	A	ENST00000245680	ENSG00000115084	SLC35F5	FALSE	FALSE
chr2	113717795	G	A	ENST00000245680	ENSG00000115084	SLC35F5	FALSE	FALSE
chr2	113717825	C	A	ENST00000245680	ENSG00000115084	SLC35F5
chr2	113717826	A	T	ENST00000245680	ENSG00000115084	SLC35F5
chr2	113717831	G	A	ENST00000245680	ENSG00000115084	SLC35F5
chr2	113717834	C	A	ENST00000245680	ENSG00000115084	SLC35F5
chr2	113717843	C	A	ENST00000245680	ENSG00000115084	SLC35F5
chr2	113717851	C	A	ENST00000245680	ENSG00000115084	SLC35F5	TRUE	FALSE
chr2	113717851	C	G	ENST00000245680	ENSG00000115084	SLC35F5	TRUE	FALSE
chr2	113717851	C	T	ENST00000245680	ENSG00000115084	SLC35F5	FALSE	FALSE
chr2	113717852	T	A	ENST00000245680	ENSG00000115084	SLC35F5	FALSE	FALSE
chr2	113717852	T	C	ENST00000245680	ENSG00000115084	SLC35F5	TRUE	FALSE
chr2	113717852	T	G	ENST00000245680	ENSG00000115084	SLC35F5	FALSE	FALSE
chr2	113719152	A	C	ENST00000245680	ENSG00000115084	SLC35F5	TRUE	FALSE
chr2	113719152	A	G	ENST00000245680	ENSG00000115084	SLC35F5	FALSE	FALSE
chr2	113719152	A	T	ENST00000245680	ENSG00000115084	SLC35F5	TRUE	FALSE
chr2	113719153	C	A	ENST00000245680	ENSG00000115084	SLC35F5	TRUE	FALSE
chr2	113719153	C	G	ENST00000245680	ENSG00000115084	SLC35F5	TRUE	FALSE
chr2	113719153	C	T	ENST00000245680	ENSG00000115084	SLC35F5	TRUE	FALSE
chr2	113719155	T	A	ENST00000245680	ENSG00000115084	SLC35F5	FALSE	FALSE
chr2	113719158	G	A	ENST00000245680	ENSG00000115084	SLC35F5	FALSE	FALSE
chr2	113719164	G	A	ENST00000245680	ENSG00000115084	SLC35F5	FALSE	FALSE
chr2	113719170	T	A	ENST00000245680	ENSG00000115084	SLC35F5	FALSE	FALSE
chr2	113719173	T	A	ENST00000245680	ENSG00000115084	SLC35F5	FALSE	FALSE
chr2	113719174	G	T	ENST00000245680	ENSG00000115084	SLC35F5	FALSE	FALSE
chr2	113719194	T	A	ENST00000245680	ENSG00000115084	SLC35F5	FALSE	FALSE
chr2	113719197	T	A	ENST00000245680	ENSG00000115084	SLC35F5	FALSE	FALSE
chr2	113719203	C	A	ENST00000245680	ENSG00000115084	SLC35F5	FALSE	FALSE
chr2	113719219	C	T	ENST00000245680	ENSG00000115084	SLC35F5	TRUE	TRUE
chr2	113719220	C	T	ENST00000245680	ENSG00000115084	SLC35F5	TRUE	TRUE
chr2	113719228	A	C	ENST00000245680	ENSG00000115084	SLC35F5	TRUE	TRUE
chr2	113719228	A	T	ENST00000245680	ENSG00000115084	SLC35F5	TRUE	TRUE
chr2	113719234	G	T	ENST00000245680	ENSG00000115084	SLC35F5	TRUE	TRUE
chr2	113719259	G	C	ENST00000245680	ENSG00000115084	SLC35F5	TRUE	TRUE
chr2	113719259	G	T	ENST00000245680	ENSG00000115084	SLC35F5	TRUE	TRUE
chr2	113719281	C	A	ENST00000245680	ENSG00000115084	SLC35F5	TRUE	TRUE
chr2	113719292	A	C	ENST00000245680	ENSG00000115084	SLC35F5	TRUE	TRUE
chr2	113719292	A	T	ENST00000245680	ENSG00000115084	SLC35F5	TRUE	TRUE
chr2	113719294	C	T	ENST00000245680	ENSG00000115084	SLC35F5	TRUE	TRUE
chr2	113719295	C	T	ENST00000245680	ENSG00000115084	SLC35F5	TRUE	TRUE
chr2	113719305	G	A	ENST00000245680	ENSG00000115084	SLC35F5	TRUE	TRUE
chr2	113719309	C	A	ENST00000245680	ENSG00000115084	SLC35F5	FALSE	FALSE
chr2	113719309	C	G	ENST00000245680	ENSG00000115084	SLC35F5	FALSE	FALSE
chr2	113719309	C	T	ENST00000245680	ENSG00000115084	SLC35F5	FALSE	FALSE
chr2	113719310	T	A	ENST00000245680	ENSG00000115084	SLC35F5	FALSE	FALSE
chr2	113719310	T	C	ENST00000245680	ENSG00000115084	SLC35F5	FALSE	FALSE
chr2	113719310	T	G	ENST00000245680	ENSG00000115084	SLC35F5	FALSE	FALSE
chr2	113723102	A	C	ENST00000245680	ENSG00000115084	SLC35F5	TRUE	FALSE
chr2	113723102	A	G	ENST00000245680	ENSG00000115084	SLC35F5	TRUE	FALSE
chr2	113723102	A	T	ENST00000245680	ENSG00000115084	SLC35F5	TRUE	FALSE
chr2	113723103	C	A	ENST00000245680	ENSG00000115084	SLC35F5	TRUE	FALSE
chr2	113723103	C	G	ENST00000245680	ENSG00000115084	SLC35F5	TRUE	FALSE
chr2	113723103	C	T	ENST00000245680	ENSG00000115084	SLC35F5	TRUE	FALSE
chr2	113723106	T	A	ENST00000245680	ENSG00000115084	SLC35F5	TRUE	TRUE
chr2	113723109	G	A	ENST00000245680	ENSG00000115084	SLC35F5	TRUE	TRUE
chr2	113723113	A	T	ENST00000245680	ENSG00000115084	SLC35F5	TRUE	TRUE
chr2	113723171	A	T	ENST00000245680	ENSG00000115084	SLC35F5	TRUE	TRUE
chr2	113723174	G	C	ENST00000245680	ENSG00000115084	SLC35F5	TRUE	TRUE
chr2	113723174	G	T	ENST00000245680	ENSG00000115084	SLC35F5	TRUE	TRUE
chr2	113723177	G	C	ENST00000245680	ENSG00000115084	SLC35F5	TRUE	TRUE
chr2	113723177	G	T	ENST00000245680	ENSG00000115084	SLC35F5	TRUE	TRUE
chr2	113723188	G	T	ENST00000245680	ENSG00000115084	SLC35F5	TRUE	TRUE
chr2	113723194	C	T	ENST00000245680	ENSG00000115084	SLC35F5	TRUE	TRUE
chr2	113723195	C	A	ENST00000245680	ENSG00000115084	SLC35F5	TRUE	FALSE
chr2	113723195	C	G	ENST00000245680	ENSG00000115084	SLC35F5	TRUE	FALSE
chr2	113723195	C	T	ENST00000245680	ENSG00000115084	SLC35F5	TRUE	FALSE
chr2	113723196	T	A	ENST00000245680	ENSG00000115084	SLC35F5	TRUE	FALSE
chr2	113723196	T	C	ENST00000245680	ENSG00000115084	SLC35F5	TRUE	FALSE
chr2	113723196	T	G	ENST00000245680	ENSG00000115084	SLC35F5	TRUE	FALSE
chr2	113725376	A	C	ENST00000245680	ENSG00000115084	SLC35F5	FALSE	FALSE
chr2	113725376	A	G	ENST00000245680	ENSG00000115084	SLC35F5	FALSE	FALSE
chr2	113725376	A	T	ENST00000245680	ENSG00000115084	SLC35F5	FALSE	FALSE
chr2	113725377	C	A	ENST00000245680	ENSG00000115084	SLC35F5	FALSE	FALSE
chr2	113725377	C	G	ENST00000245680	ENSG00000115084	SLC35F5	FALSE	FALSE
chr2	113725377	C	T	ENST00000245680	ENSG00000115084	SLC35F5	FALSE	FALSE
chr2	113725378	C	T	ENST00000245680	ENSG00000115084	SLC35F5	TRUE	TRUE
chr2	113725381	A	T	ENST00000245680	ENSG00000115084	SLC35F5	TRUE	TRUE
chr2	113725383	C	T	ENST00000245680	ENSG00000115084	SLC35F5	TRUE	TRUE
chr2	113725384	C	T	ENST00000245680	ENSG00000115084	SLC35F5	TRUE	TRUE
chr2	113725394	C	A	ENST00000245680	ENSG00000115084	SLC35F5	TRUE	TRUE
chr2	113725396	G	C	ENST00000245680	ENSG00000115084	SLC35F5	TRUE	TRUE
chr2	113725396	G	T	ENST00000245680	ENSG00000115084	SLC35F5	TRUE	TRUE
chr2	113725409	C	A	ENST00000245680	ENSG00000115084	SLC35F5	TRUE	TRUE
chr2	113725431	G	T	ENST00000245680	ENSG00000115084	SLC35F5	TRUE	TRUE
chr2	113725438	A	C	ENST00000245680	ENSG00000115084	SLC35F5	TRUE	TRUE
chr2	113725438	A	T	ENST00000245680	ENSG00000115084	SLC35F5	TRUE	TRUE
chr2	113725448	T	A	ENST00000245680	ENSG00000115084	SLC35F5	TRUE	TRUE
chr2	113725460	C	A	ENST00000245680	ENSG00000115084	SLC35F5	TRUE	TRUE
chr2	113725469	C	A	ENST00000245680	ENSG00000115084	SLC35F5	TRUE	TRUE
chr2	113725475	C	A	ENST00000245680	ENSG00000115084	SLC35F5	TRUE	TRUE
chr2	113725479	A	C	ENST00000245680	ENSG00000115084	SLC35F5	TRUE	TRUE
chr2	113725479	A	T	ENST00000245680	ENSG00000115084	SLC35F5	TRUE	TRUE
chr2	113725489	A	C	ENST00000245680	ENSG00000115084	SLC35F5	TRUE	TRUE
chr2	113725489	A	T	ENST00000245680	ENSG00000115084	SLC35F5	TRUE	TRUE
chr2	113725503	C	T	ENST00000245680	ENSG00000115084	SLC35F5	TRUE	TRUE
chr2	113725504	C	T	ENST00000245680	ENSG00000115084	SLC35F5	TRUE	TRUE
chr2	113725507	A	C	ENST00000245680	ENSG00000115084	SLC35F5	TRUE	TRUE
chr2	113725507	A	T	ENST00000245680	ENSG00000115084	SLC35F5	TRUE	TRUE
chr2	113725525	A	T	ENST00000245680	ENSG00000115084	SLC35F5	TRUE	TRUE
chr2	113725538	C	A	ENST00000245680	ENSG00000115084	SLC35F5	TRUE	FALSE
chr2	113725538	C	G	ENST00000245680	ENSG00000115084	SLC35F5	TRUE	FALSE
chr2	113725538	C	T	ENST00000245680	ENSG00000115084	SLC35F5	FALSE	FALSE
chr2	113725539	T	A	ENST00000245680	ENSG00000115084	SLC35F5	TRUE	FALSE
chr2	113725539	T	C	ENST00000245680	ENSG00000115084	SLC35F5	FALSE	FALSE
chr2	113725539	T	G	ENST00000245680	ENSG00000115084	SLC35F5	TRUE	FALSE
chr2	113729399	A	C	ENST00000245680	ENSG00000115084	SLC35F5	TRUE	FALSE
chr2	113729399	A	G	ENST00000245680	ENSG00000115084	SLC35F5	TRUE	FALSE
chr2	113729399	A	T	ENST00000245680	ENSG00000115084	SLC35F5	TRUE	FALSE
chr2	113729400	C	A	ENST00000245680	ENSG00000115084	SLC35F5	TRUE	FALSE
chr2	113729400	C	G	ENST00000245680	ENSG00000115084	SLC35F5	TRUE	FALSE
chr2	113729400	C	T	ENST00000245680	ENSG00000115084	SLC35F5	TRUE	FALSE
chr2	113729421	A	T	ENST00000245680	ENSG00000115084	SLC35F5	TRUE	TRUE
chr2	113729425	T	A	ENST00000245680	ENSG00000115084	SLC35F5	TRUE	TRUE
chr2	113729431	C	A	ENST00000245680	ENSG00000115084	SLC35F5	TRUE	TRUE
chr2	113729434	T	A	ENST00000245680	ENSG00000115084	SLC35F5	TRUE	TRUE
chr2	113729443	T	A	ENST00000245680	ENSG00000115084	SLC35F5	TRUE	TRUE
chr2	113729446	T	A	ENST00000245680	ENSG00000115084	SLC35F5	TRUE	TRUE
chr2	113729449	T	A	ENST00000245680	ENSG00000115084	SLC35F5	TRUE	TRUE
chr2	113729462	A	C	ENST00000245680	ENSG00000115084	SLC35F5	TRUE	TRUE
chr2	113729462	A	T	ENST00000245680	ENSG00000115084	SLC35F5	TRUE	TRUE
chr2	113729471	A	C	ENST00000245680	ENSG00000115084	SLC35F5	TRUE	TRUE
chr2	113729471	A	T	ENST00000245680	ENSG00000115084	SLC35F5	TRUE	TRUE
chr2	113729485	C	A	ENST00000245680	ENSG00000115084	SLC35F5	TRUE	TRUE
chr2	113729495	C	T	ENST00000245680	ENSG00000115084	SLC35F5	TRUE	TRUE
chr2	113729496	C	T	ENST00000245680	ENSG00000115084	SLC35F5	TRUE	TRUE
chr2	113729506	C	A	ENST00000245680	ENSG00000115084	SLC35F5	TRUE	FALSE
chr2	113729506	C	G	ENST00000245680	ENSG00000115084	SLC35F5	TRUE	FALSE
chr2	113729506	C	T	ENST00000245680	ENSG00000115084	SLC35F5	TRUE	FALSE
chr2	113729507	T	A	ENST00000245680	ENSG00000115084	SLC35F5	TRUE	FALSE
chr2	113729507	T	C	ENST00000245680	ENSG00000115084	SLC35F5	TRUE	FALSE
chr2	113729507	T	G	ENST00000245680	ENSG00000115084	SLC35F5	TRUE	FALSE
chr2	113731582	A	C	ENST00000245680	ENSG00000115084	SLC35F5	TRUE	FALSE
chr2	113731582	A	G	ENST00000245680	ENSG00000115084	SLC35F5	FALSE	FALSE
chr2	113731582	A	T	ENST00000245680	ENSG00000115084	SLC35F5	TRUE	FALSE
chr2	113731583	C	A	ENST00000245680	ENSG00000115084	SLC35F5	TRUE	FALSE
chr2	113731583	C	G	ENST00000245680	ENSG00000115084	SLC35F5	TRUE	FALSE
chr2	113731583	C	T	ENST00000245680	ENSG00000115084	SLC35F5	TRUE	FALSE
chr2	113731596	T	A	ENST00000245680	ENSG00000115084	SLC35F5	TRUE	TRUE
chr2	113731599	C	A	ENST00000245680	ENSG00000115084	SLC35F5	TRUE	TRUE
chr2	113731608	T	A	ENST00000245680	ENSG00000115084	SLC35F5	TRUE	TRUE
chr2	113731611	C	A	ENST00000245680	ENSG00000115084	SLC35F5	TRUE	TRUE
chr2	113731644	C	A	ENST00000245680	ENSG00000115084	SLC35F5	TRUE	TRUE
chr2	113731649	C	A	ENST00000245680	ENSG00000115084	SLC35F5	TRUE	FALSE
chr2	113731649	C	G	ENST00000245680	ENSG00000115084	SLC35F5	TRUE	FALSE
chr2	113731649	C	T	ENST00000245680	ENSG00000115084	SLC35F5	TRUE	FALSE
chr2	113731650	T	A	ENST00000245680	ENSG00000115084	SLC35F5	TRUE	FALSE
chr2	113731650	T	C	ENST00000245680	ENSG00000115084	SLC35F5	TRUE	FALSE
chr2	113731650	T	G	ENST00000245680	ENSG00000115084	SLC35F5	TRUE	FALSE
chr2	113734584	A	C	ENST00000245680	ENSG00000115084	SLC35F5	TRUE	FALSE
chr2	113734584	A	G	ENST00000245680	ENSG00000115084	SLC35F5	TRUE	FALSE
chr2	113734584	A	T	ENST00000245680	ENSG00000115084	SLC35F5	TRUE	FALSE
chr2	113734585	C	A	ENST00000245680	ENSG00000115084	SLC35F5	TRUE	FALSE
chr2	113734585	C	G	ENST00000245680	ENSG00000115084	SLC35F5	TRUE	FALSE
chr2	113734585	C	T	ENST00000245680	ENSG00000115084	SLC35F5	TRUE	FALSE
chr2	113734589	A	C	ENST00000245680	ENSG00000115084	SLC35F5	TRUE	TRUE
chr2	113734589	A	T	ENST00000245680	ENSG00000115084	SLC35F5	TRUE	TRUE
chr2	113734601	A	C	ENST00000245680	ENSG00000115084	SLC35F5	TRUE	TRUE
chr2	113734601	A	T	ENST00000245680	ENSG00000115084	SLC35F5	TRUE	TRUE
chr2	113734608	T	A	ENST00000245680	ENSG00000115084	SLC35F5	TRUE	TRUE
chr2	113734623	T	A	ENST00000245680	ENSG00000115084	SLC35F5	TRUE	TRUE
chr2	113734629	C	A	ENST00000245680	ENSG00000115084	SLC35F5	TRUE	TRUE
chr2	113734661	A	C	ENST00000245680	ENSG00000115084	SLC35F5	TRUE	TRUE
chr2	113734661	A	T	ENST00000245680	ENSG00000115084	SLC35F5	TRUE	TRUE
chr2	113734674	C	A	ENST00000245680	ENSG00000115084	SLC35F5	TRUE	FALSE
chr2	113734674	C	G	ENST00000245680	ENSG00000115084	SLC35F5	TRUE	FALSE
chr2	113734674	C	T	ENST00000245680	ENSG00000115084	SLC35F5	TRUE	FALSE
chr2	113734675	T	A	ENST00000245680	ENSG00000115084	SLC35F5	TRUE	FALSE
chr2	113734675	T	C	ENST00000245680	ENSG00000115084	SLC35F5	TRUE	FALSE
chr2	113734675	T	G	ENST00000245680	ENSG00000115084	SLC35F5	TRUE	FALSE
chr2	113735775	A	C	ENST00000245680	ENSG00000115084	SLC35F5	TRUE	FALSE
chr2	113735775	A	G	ENST00000245680	ENSG00000115084	SLC35F5	TRUE	FALSE
chr2	113735775	A	T	ENST00000245680	ENSG00000115084	SLC35F5	TRUE	FALSE
chr2	113735776	C	A	ENST00000245680	ENSG00000115084	SLC35F5	TRUE	FALSE
chr2	113735776	C	G	ENST00000245680	ENSG00000115084	SLC35F5	TRUE	FALSE
chr2	113735776	C	T	ENST00000245680	ENSG00000115084	SLC35F5	TRUE	FALSE
chr2	113735777	C	A	ENST00000245680	ENSG00000115084	SLC35F5	TRUE	TRUE
chr2	113735785	G	C	ENST00000245680	ENSG00000115084	SLC35F5	TRUE	TRUE
chr2	113735785	G	T	ENST00000245680	ENSG00000115084	SLC35F5	TRUE	TRUE
chr2	113735791	A	C	ENST00000245680	ENSG00000115084	SLC35F5	TRUE	TRUE
chr2	113735791	A	T	ENST00000245680	ENSG00000115084	SLC35F5	TRUE	TRUE
chr2	113735813	G	A	ENST00000245680	ENSG00000115084	SLC35F5	TRUE	TRUE
chr2	113735821	G	C	ENST00000245680	ENSG00000115084	SLC35F5	TRUE	TRUE
chr2	113735821	G	T	ENST00000245680	ENSG00000115084	SLC35F5	TRUE	TRUE
chr2	113735831	C	A	ENST00000245680	ENSG00000115084	SLC35F5	TRUE	TRUE
chr2	113735834	G	A	ENST00000245680	ENSG00000115084	SLC35F5	TRUE	TRUE
chr2	113735835	A	C	ENST00000245680	ENSG00000115084	SLC35F5	TRUE	TRUE
chr2	113735835	A	T	ENST00000245680	ENSG00000115084	SLC35F5	TRUE	TRUE
chr2	113735839	G	C	ENST00000245680	ENSG00000115084	SLC35F5	TRUE	TRUE
chr2	113735839	G	T	ENST00000245680	ENSG00000115084	SLC35F5	TRUE	TRUE
chr2	113735842	A	T	ENST00000245680	ENSG00000115084	SLC35F5	TRUE	TRUE
chr2	113735851	A	T	ENST00000245680	ENSG00000115084	SLC35F5	TRUE	TRUE
chr2	113735856	C	T	ENST00000245680	ENSG00000115084	SLC35F5	TRUE	TRUE
chr2	113735857	C	T	ENST00000245680	ENSG00000115084	SLC35F5	TRUE	TRUE
chr2	113735859	C	A	ENST00000245680	ENSG00000115084	SLC35F5	TRUE	FALSE
chr2	113735859	C	G	ENST00000245680	ENSG00000115084	SLC35F5	TRUE	FALSE
chr2	113735859	C	T	ENST00000245680	ENSG00000115084	SLC35F5	TRUE	FALSE
chr2	113735860	T	A	ENST00000245680	ENSG00000115084	SLC35F5	TRUE	FALSE
chr2	113735860	T	C	ENST00000245680	ENSG00000115084	SLC35F5	TRUE	FALSE
chr2	113735860	T	G	ENST00000245680	ENSG00000115084	SLC35F5	TRUE	FALSE
chr2	113742690	A	C	ENST00000245680	ENSG00000115084	SLC35F5	TRUE	FALSE
chr2	113742690	A	G	ENST00000245680	ENSG00000115084	SLC35F5	TRUE	FALSE
chr2	113742690	A	T	ENST00000245680	ENSG00000115084	SLC35F5	TRUE	FALSE
chr2	113742691	C	A	ENST00000245680	ENSG00000115084	SLC35F5	TRUE	FALSE
chr2	113742691	C	G	ENST00000245680	ENSG00000115084	SLC35F5	TRUE	FALSE
chr2	113742691	C	T	ENST00000245680	ENSG00000115084	SLC35F5	TRUE	FALSE
chr2	113742698	G	T	ENST00000245680	ENSG00000115084	SLC35F5
chr2	113742718	T	A	ENST00000245680	ENSG00000115084	SLC35F5	TRUE	TRUE
chr2	113742727	G	A	ENST00000245680	ENSG00000115084	SLC35F5	TRUE	TRUE
chr2	113742742	T	A	ENST00000245680	ENSG00000115084	SLC35F5	TRUE	TRUE
chr2	113742754	T	A	ENST00000245680	ENSG00000115084	SLC35F5	TRUE	TRUE
chr2	113742766	C	A	ENST00000245680	ENSG00000115084	SLC35F5	TRUE	TRUE
chr2	113742769	G	A	ENST00000245680	ENSG00000115084	SLC35F5	TRUE	TRUE
chr2	113742772	C	A	ENST00000245680	ENSG00000115084	SLC35F5	TRUE	TRUE
chr2	113742775	T	A	ENST00000245680	ENSG00000115084	SLC35F5	TRUE	TRUE
chr2	113742782	A	C	ENST00000245680	ENSG00000115084	SLC35F5	TRUE	TRUE
chr2	113742782	A	T	ENST00000245680	ENSG00000115084	SLC35F5	TRUE	TRUE
chr2	113742786	G	C	ENST00000245680	ENSG00000115084	SLC35F5	TRUE	TRUE
chr2	113742786	G	T	ENST00000245680	ENSG00000115084	SLC35F5	TRUE	TRUE
chr2	113742798	A	T	ENST00000245680	ENSG00000115084	SLC35F5	TRUE	TRUE
chr2	113742802	T	A	ENST00000245680	ENSG00000115084	SLC35F5	TRUE	TRUE
chr2	113742808	C	A	ENST00000245680	ENSG00000115084	SLC35F5	TRUE	TRUE
chr2	113742810	A	T	ENST00000245680	ENSG00000115084	SLC35F5	TRUE	TRUE
chr2	113742822	G	C	ENST00000245680	ENSG00000115084	SLC35F5	TRUE	TRUE
chr2	113742822	G	T	ENST00000245680	ENSG00000115084	SLC35F5	TRUE	TRUE
chr2	113742832	G	A	ENST00000245680	ENSG00000115084	SLC35F5	TRUE	TRUE
chr2	113742835	G	A	ENST00000245680	ENSG00000115084	SLC35F5	TRUE	TRUE
chr2	113742841	C	A	ENST00000245680	ENSG00000115084	SLC35F5	TRUE	TRUE
chr2	113742871	T	A	ENST00000245680	ENSG00000115084	SLC35F5	TRUE	TRUE
chr2	113742874	T	A	ENST00000245680	ENSG00000115084	SLC35F5	TRUE	TRUE
chr2	113742880	C	A	ENST00000245680	ENSG00000115084	SLC35F5	TRUE	FALSE
chr2	113742880	C	G	ENST00000245680	ENSG00000115084	SLC35F5	TRUE	FALSE
chr2	113742880	C	T	ENST00000245680	ENSG00000115084	SLC35F5	TRUE	FALSE
chr2	113742881	T	A	ENST00000245680	ENSG00000115084	SLC35F5	TRUE	FALSE
chr2	113742881	T	C	ENST00000245680	ENSG00000115084	SLC35F5	TRUE	TRUE
chr2	113742881	T	G	ENST00000245680	ENSG00000115084	SLC35F5	TRUE	FALSE
chr2	113743711	A	C	ENST00000245680	ENSG00000115084	SLC35F5	TRUE	FALSE
chr2	113743711	A	G	ENST00000245680	ENSG00000115084	SLC35F5	TRUE	FALSE
chr2	113743711	A	T	ENST00000245680	ENSG00000115084	SLC35F5	TRUE	FALSE
chr2	113743712	C	A	ENST00000245680	ENSG00000115084	SLC35F5	TRUE	FALSE
chr2	113743712	C	G	ENST00000245680	ENSG00000115084	SLC35F5	TRUE	FALSE
chr2	113743712	C	T	ENST00000245680	ENSG00000115084	SLC35F5	TRUE	FALSE
chr2	113743716	T	A	ENST00000245680	ENSG00000115084	SLC35F5	TRUE	TRUE
chr2	113743719	C	A	ENST00000245680	ENSG00000115084	SLC35F5	TRUE	TRUE
chr2	113743740	C	A	ENST00000245680	ENSG00000115084	SLC35F5	TRUE	TRUE
chr2	113743746	T	A	ENST00000245680	ENSG00000115084	SLC35F5	TRUE	TRUE
chr2	113743749	C	A	ENST00000245680	ENSG00000115084	SLC35F5	TRUE	TRUE
chr2	113743770	T	A	ENST00000245680	ENSG00000115084	SLC35F5	TRUE	TRUE
chr2	113743780	A	C	ENST00000245680	ENSG00000115084	SLC35F5	TRUE	TRUE
chr2	113743780	A	T	ENST00000245680	ENSG00000115084	SLC35F5	TRUE	TRUE
chr2	113743791	C	A	ENST00000245680	ENSG00000115084	SLC35F5	TRUE	TRUE
chr2	113743795	C	A	ENST00000245680	ENSG00000115084	SLC35F5	TRUE	TRUE
chr2	113743795	C	G	ENST00000245680	ENSG00000115084	SLC35F5	TRUE	TRUE
chr2	113743795	C	T	ENST00000245680	ENSG00000115084	SLC35F5	TRUE	FALSE
chr2	113743796	T	A	ENST00000245680	ENSG00000115084	SLC35F5	TRUE	FALSE
chr2	113743796	T	C	ENST00000245680	ENSG00000115084	SLC35F5	TRUE	FALSE
chr2	113743796	T	G	ENST00000245680	ENSG00000115084	SLC35F5	TRUE	FALSE
chr2	113746275	A	C	ENST00000245680	ENSG00000115084	SLC35F5	TRUE	FALSE
chr2	113746275	A	G	ENST00000245680	ENSG00000115084	SLC35F5	TRUE	FALSE
chr2	113746275	A	T	ENST00000245680	ENSG00000115084	SLC35F5	TRUE	FALSE
chr2	113746276	C	A	ENST00000245680	ENSG00000115084	SLC35F5	TRUE	FALSE
chr2	113746276	C	G	ENST00000245680	ENSG00000115084	SLC35F5	TRUE	FALSE
chr2	113746276	C	T	ENST00000245680	ENSG00000115084	SLC35F5	TRUE	FALSE
chr2	113746278	A	T	ENST00000245680	ENSG00000115084	SLC35F5	TRUE	TRUE
chr2	113746307	G	T	ENST00000245680	ENSG00000115084	SLC35F5	TRUE	TRUE
chr2	113746319	G	C	ENST00000245680	ENSG00000115084	SLC35F5	TRUE	TRUE
chr2	113746319	G	T	ENST00000245680	ENSG00000115084	SLC35F5	TRUE	TRUE
chr2	113746327	C	A	ENST00000245680	ENSG00000115084	SLC35F5	TRUE	TRUE
chr2	113746340	C	A	ENST00000245680	ENSG00000115084	SLC35F5	TRUE	FALSE
chr2	113746340	C	G	ENST00000245680	ENSG00000115084	SLC35F5	TRUE	FALSE
chr2	113746340	C	T	ENST00000245680	ENSG00000115084	SLC35F5	TRUE	FALSE
chr2	113746341	T	A	ENST00000245680	ENSG00000115084	SLC35F5	TRUE	FALSE
chr2	113746341	T	C	ENST00000245680	ENSG00000115084	SLC35F5	TRUE	FALSE
chr2	113746341	T	G	ENST00000245680	ENSG00000115084	SLC35F5	TRUE	FALSE
chr2	113750423	A	C	ENST00000245680	ENSG00000115084	SLC35F5	TRUE	FALSE
chr2	113750423	A	G	ENST00000245680	ENSG00000115084	SLC35F5	TRUE	FALSE
chr2	113750423	A	T	ENST00000245680	ENSG00000115084	SLC35F5	TRUE	FALSE
chr2	113750424	C	A	ENST00000245680	ENSG00000115084	SLC35F5	TRUE	FALSE
chr2	113750424	C	G	ENST00000245680	ENSG00000115084	SLC35F5	TRUE	FALSE
chr2	113750424	C	T	ENST00000245680	ENSG00000115084	SLC35F5	TRUE	FALSE
chr2	113750439	T	A	ENST00000245680	ENSG00000115084	SLC35F5	TRUE	TRUE
chr2	113750442	C	A	ENST00000245680	ENSG00000115084	SLC35F5	TRUE	TRUE
chr2	113750451	C	A	ENST00000245680	ENSG00000115084	SLC35F5	TRUE	TRUE
chr2	113750454	T	A	ENST00000245680	ENSG00000115084	SLC35F5	TRUE	TRUE
chr2	113750458	A	T	ENST00000245680	ENSG00000115084	SLC35F5	TRUE	TRUE
chr2	113750463	G	A	ENST00000245680	ENSG00000115084	SLC35F5	TRUE	TRUE
chr2	113750466	G	A	ENST00000245680	ENSG00000115084	SLC35F5	TRUE	TRUE
chr2	113750469	T	A	ENST00000245680	ENSG00000115084	SLC35F5	TRUE	TRUE
chr2	113750470	C	T	ENST00000245680	ENSG00000115084	SLC35F5	TRUE	TRUE
chr2	113750471	C	T	ENST00000245680	ENSG00000115084	SLC35F5	TRUE	TRUE
chr2	113750478	T	A	ENST00000245680	ENSG00000115084	SLC35F5	TRUE	TRUE
chr2	113750479	C	T	ENST00000245680	ENSG00000115084	SLC35F5	TRUE	TRUE
chr2	113750480	C	T	ENST00000245680	ENSG00000115084	SLC35F5	TRUE	TRUE
chr2	113750495	A	T	ENST00000245680	ENSG00000115084	SLC35F5	TRUE	TRUE
chr2	113750500	G	C	ENST00000245680	ENSG00000115084	SLC35F5	TRUE	TRUE
chr2	113750500	G	T	ENST00000245680	ENSG00000115084	SLC35F5	TRUE	TRUE
chr2	113750504	A	T	ENST00000245680	ENSG00000115084	SLC35F5	TRUE	TRUE
chr2	113750523	T	A	ENST00000245680	ENSG00000115084	SLC35F5	TRUE	TRUE
chr2	113750547	T	A	ENST00000245680	ENSG00000115084	SLC35F5	TRUE	TRUE
chr2	113750551	G	C	ENST00000245680	ENSG00000115084	SLC35F5	TRUE	TRUE
chr2	113750551	G	T	ENST00000245680	ENSG00000115084	SLC35F5	TRUE	TRUE
chr2	113750556	G	A	ENST00000245680	ENSG00000115084	SLC35F5	TRUE	TRUE
chr2	113750566	A	C	ENST00000245680	ENSG00000115084	SLC35F5	TRUE	TRUE
chr2	113750566	A	T	ENST00000245680	ENSG00000115084	SLC35F5	TRUE	TRUE
chr2	113750569	C	A	ENST00000245680	ENSG00000115084	SLC35F5	TRUE	FALSE
chr2	113750569	C	G	ENST00000245680	ENSG00000115084	SLC35F5	FALSE	FALSE
chr2	113750569	C	T	ENST00000245680	ENSG00000115084	SLC35F5	FALSE	FALSE
chr2	113750570	T	A	ENST00000245680	ENSG00000115084	SLC35F5	TRUE	FALSE
chr2	113750570	T	C	ENST00000245680	ENSG00000115084	SLC35F5	FALSE	FALSE
chr2	113750570	T	G	ENST00000245680	ENSG00000115084	SLC35F5	FALSE	FALSE
chr2	113755163	A	C	ENST00000245680	ENSG00000115084	SLC35F5	TRUE	FALSE
chr2	113755163	A	G	ENST00000245680	ENSG00000115084	SLC35F5	TRUE	FALSE
chr2	113755163	A	T	ENST00000245680	ENSG00000115084	SLC35F5	TRUE	FALSE
chr2	113755164	C	A	ENST00000245680	ENSG00000115084	SLC35F5	TRUE	FALSE
chr2	113755164	C	G	ENST00000245680	ENSG00000115084	SLC35F5	TRUE	FALSE
chr2	113755164	C	T	ENST00000245680	ENSG00000115084	SLC35F5	TRUE	FALSE
chr2	113755166	G	T	ENST00000245680	ENSG00000115084	SLC35F5	TRUE	TRUE
chr2	113755176	C	A	ENST00000245680	ENSG00000115084	SLC35F5	TRUE	TRUE
chr2	113755189	C	T	ENST00000245680	ENSG00000115084	SLC35F5	TRUE	TRUE
chr2	113755190	C	T	ENST00000245680	ENSG00000115084	SLC35F5	TRUE	TRUE
chr2	113755236	G	A	ENST00000245680	ENSG00000115084	SLC35F5	TRUE	TRUE
chr2	113755245	G	A	ENST00000245680	ENSG00000115084	SLC35F5	TRUE	TRUE
chr2	113755263	G	A	ENST00000245680	ENSG00000115084	SLC35F5	TRUE	TRUE
chr2	113755275	G	A	ENST00000245680	ENSG00000115084	SLC35F5	TRUE	TRUE
chr2	113755291	A	T	ENST00000245680	ENSG00000115084	SLC35F5	TRUE	TRUE
chr2	113755302	G	A	ENST00000245680	ENSG00000115084	SLC35F5	TRUE	TRUE
chr2	113755307	C	A	ENST00000245680	ENSG00000115084	SLC35F5	TRUE	FALSE
chr2	113755307	C	G	ENST00000245680	ENSG00000115084	SLC35F5	TRUE	FALSE
chr2	113755307	C	T	ENST00000245680	ENSG00000115084	SLC35F5	TRUE	FALSE
chr2	113755308	T	A	ENST00000245680	ENSG00000115084	SLC35F5	TRUE	FALSE
chr2	113755308	T	C	ENST00000245680	ENSG00000115084	SLC35F5	TRUE	FALSE
chr2	113755308	T	G	ENST00000245680	ENSG00000115084	SLC35F5	TRUE	FALSE
chr2	113755452	A	C	ENST00000245680	ENSG00000115084	SLC35F5	TRUE	FALSE
chr2	113755452	A	G	ENST00000245680	ENSG00000115084	SLC35F5	TRUE	FALSE
chr2	113755452	A	T	ENST00000245680	ENSG00000115084	SLC35F5	TRUE	FALSE
chr2	113755453	C	A	ENST00000245680	ENSG00000115084	SLC35F5	TRUE	FALSE
chr2	113755453	C	G	ENST00000245680	ENSG00000115084	SLC35F5	TRUE	FALSE
chr2	113755453	C	T	ENST00000245680	ENSG00000115084	SLC35F5	TRUE	FALSE
chr2	113755455	T	A	ENST00000245680	ENSG00000115084	SLC35F5	TRUE	TRUE
chr2	113755461	T	A	ENST00000245680	ENSG00000115084	SLC35F5	TRUE	TRUE
chr2	113755473	T	A	ENST00000245680	ENSG00000115084	SLC35F5	TRUE	TRUE
chr2	113755482	C	A	ENST00000245680	ENSG00000115084	SLC35F5	TRUE	TRUE
chr2	113755503	T	A	ENST00000245680	ENSG00000115084	SLC35F5	TRUE	TRUE
chr2	113755512	T	A	ENST00000245680	ENSG00000115084	SLC35F5
chr2	113755518	T	A	ENST00000245680	ENSG00000115084	SLC35F5	TRUE	FALSE
chr2	113755529	G	C	ENST00000245680	ENSG00000115084	SLC35F5	TRUE	FALSE
chr2	113755529	G	T	ENST00000245680	ENSG00000115084	SLC35F5	TRUE	FALSE
chr2	113755545	C	A	ENST00000245680	ENSG00000115084	SLC35F5	TRUE	FALSE
chr2	113755545	C	G	ENST00000245680	ENSG00000115084	SLC35F5	TRUE	FALSE
chr2	113755545	C	T	ENST00000245680	ENSG00000115084	SLC35F5	TRUE	FALSE
chr2	113755546	T	A	ENST00000245680	ENSG00000115084	SLC35F5	TRUE	FALSE
chr2	113755546	T	C	ENST00000245680	ENSG00000115084	SLC35F5	TRUE	FALSE
chr2	113755546	T	G	ENST00000245680	ENSG00000115084	SLC35F5	TRUE	FALSE
chr2	113756368	A	C	ENST00000245680	ENSG00000115084	SLC35F5	FALSE	FALSE
chr2	113756368	A	G	ENST00000245680	ENSG00000115084	SLC35F5	FALSE	FALSE
chr2	113756368	A	T	ENST00000245680	ENSG00000115084	SLC35F5	FALSE	FALSE
chr2	113756369	C	A	ENST00000245680	ENSG00000115084	SLC35F5	FALSE	FALSE
chr2	113756369	C	G	ENST00000245680	ENSG00000115084	SLC35F5	FALSE	FALSE
chr2	113756369	C	T	ENST00000245680	ENSG00000115084	SLC35F5	FALSE	FALSE
chr2	113756379	C	A	ENST00000245680	ENSG00000115084	SLC35F5	FALSE	FALSE
chr2	113756397	G	A	ENST00000245680	ENSG00000115084	SLC35F5	FALSE	FALSE
chr2	113890286	G	T	ENST00000263238	ENSG00000115091	ACTR3	FALSE	FALSE
chr2	113890303	T	A	ENST00000263238	ENSG00000115091	ACTR3	FALSE	FALSE
chr2	113890315	T	A	ENST00000263238	ENSG00000115091	ACTR3	FALSE	FALSE
chr2	113890324	G	A	ENST00000263238	ENSG00000115091	ACTR3	TRUE	FALSE
chr2	113890324	G	C	ENST00000263238	ENSG00000115091	ACTR3	TRUE	FALSE
chr2	113890324	G	T	ENST00000263238	ENSG00000115091	ACTR3	TRUE	FALSE
chr2	113890325	T	A	ENST00000263238	ENSG00000115091	ACTR3	TRUE	FALSE
chr2	113890325	T	C	ENST00000263238	ENSG00000115091	ACTR3	TRUE	FALSE
chr2	113890325	T	G	ENST00000263238	ENSG00000115091	ACTR3	TRUE	FALSE
chr2	113913170	A	C	ENST00000263238	ENSG00000115091	ACTR3	TRUE	FALSE
chr2	113913170	A	G	ENST00000263238	ENSG00000115091	ACTR3	TRUE	FALSE
chr2	113913170	A	T	ENST00000263238	ENSG00000115091	ACTR3	TRUE	FALSE
chr2	113913171	G	A	ENST00000263238	ENSG00000115091	ACTR3	TRUE	FALSE
chr2	113913171	G	C	ENST00000263238	ENSG00000115091	ACTR3	TRUE	FALSE
chr2	113913171	G	T	ENST00000263238	ENSG00000115091	ACTR3	TRUE	FALSE
chr2	113913175	T	A	ENST00000263238	ENSG00000115091	ACTR3	FALSE	FALSE
chr2	113913175	T	G	ENST00000263238	ENSG00000115091	ACTR3	FALSE	FALSE
chr2	113913179	A	T	ENST00000263238	ENSG00000115091	ACTR3	FALSE	FALSE
chr2	113913185	G	T	ENST00000263238	ENSG00000115091	ACTR3	TRUE	FALSE
chr2	113913190	T	A	ENST00000263238	ENSG00000115091	ACTR3	TRUE	FALSE
chr2	113913190	T	G	ENST00000263238	ENSG00000115091	ACTR3	TRUE	FALSE
chr2	113913194	G	T	ENST00000263238	ENSG00000115091	ACTR3	TRUE	FALSE
chr2	113913203	G	T	ENST00000263238	ENSG00000115091	ACTR3	TRUE	TRUE
chr2	113913209	C	T	ENST00000263238	ENSG00000115091	ACTR3	TRUE	TRUE
chr2	113913228	G	A	ENST00000263238	ENSG00000115091	ACTR3	TRUE	FALSE
chr2	113913228	G	C	ENST00000263238	ENSG00000115091	ACTR3	TRUE	FALSE
chr2	113913228	G	T	ENST00000263238	ENSG00000115091	ACTR3	TRUE	FALSE
chr2	113913229	T	A	ENST00000263238	ENSG00000115091	ACTR3	TRUE	FALSE
chr2	113913229	T	C	ENST00000263238	ENSG00000115091	ACTR3	FALSE	FALSE
chr2	113913229	T	G	ENST00000263238	ENSG00000115091	ACTR3	TRUE	FALSE
chr2	113916882	A	C	ENST00000263238	ENSG00000115091	ACTR3	TRUE	FALSE
chr2	113916882	A	G	ENST00000263238	ENSG00000115091	ACTR3	TRUE	FALSE
chr2	113916882	A	T	ENST00000263238	ENSG00000115091	ACTR3	TRUE	FALSE
chr2	113916883	G	A	ENST00000263238	ENSG00000115091	ACTR3	TRUE	FALSE
chr2	113916883	G	C	ENST00000263238	ENSG00000115091	ACTR3	TRUE	FALSE
chr2	113916883	G	T	ENST00000263238	ENSG00000115091	ACTR3	TRUE	FALSE
chr2	113916885	T	A	ENST00000263238	ENSG00000115091	ACTR3	TRUE	TRUE
chr2	113916895	A	T	ENST00000263238	ENSG00000115091	ACTR3	TRUE	TRUE
chr2	113916898	G	T	ENST00000263238	ENSG00000115091	ACTR3	TRUE	TRUE
chr2	113916902	C	A	ENST00000263238	ENSG00000115091	ACTR3	TRUE	TRUE
chr2	113916902	C	G	ENST00000263238	ENSG00000115091	ACTR3	TRUE	TRUE
chr2	113916907	A	T	ENST00000263238	ENSG00000115091	ACTR3	TRUE	TRUE
chr2	113916919	C	T	ENST00000263238	ENSG00000115091	ACTR3	TRUE	TRUE
chr2	113916925	C	T	ENST00000263238	ENSG00000115091	ACTR3	TRUE	TRUE
chr2	113916940	A	T	ENST00000263238	ENSG00000115091	ACTR3	TRUE	TRUE
chr2	113916976	G	T	ENST00000263238	ENSG00000115091	ACTR3	TRUE	TRUE
chr2	113916985	G	T	ENST00000263238	ENSG00000115091	ACTR3	TRUE	TRUE
chr2	113916988	A	T	ENST00000263238	ENSG00000115091	ACTR3	TRUE	TRUE
chr2	113916999	T	A	ENST00000263238	ENSG00000115091	ACTR3	TRUE	TRUE
chr2	113916999	T	G	ENST00000263238	ENSG00000115091	ACTR3	TRUE	TRUE
chr2	113917006	A	T	ENST00000263238	ENSG00000115091	ACTR3	TRUE	TRUE
chr2	113917009	G	A	ENST00000263238	ENSG00000115091	ACTR3	TRUE	FALSE
chr2	113917009	G	C	ENST00000263238	ENSG00000115091	ACTR3	TRUE	FALSE
chr2	113917009	G	T	ENST00000263238	ENSG00000115091	ACTR3	TRUE	FALSE
chr2	113917010	T	A	ENST00000263238	ENSG00000115091	ACTR3	TRUE	FALSE
chr2	113917010	T	C	ENST00000263238	ENSG00000115091	ACTR3	FALSE	FALSE
chr2	113917010	T	G	ENST00000263238	ENSG00000115091	ACTR3	TRUE	FALSE
chr2	113927343	A	C	ENST00000263238	ENSG00000115091	ACTR3	TRUE	FALSE
chr2	113927343	A	G	ENST00000263238	ENSG00000115091	ACTR3	TRUE	FALSE
chr2	113927343	A	T	ENST00000263238	ENSG00000115091	ACTR3	TRUE	FALSE
chr2	113927344	G	A	ENST00000263238	ENSG00000115091	ACTR3	TRUE	FALSE
chr2	113927344	G	C	ENST00000263238	ENSG00000115091	ACTR3	TRUE	FALSE
chr2	113927344	G	T	ENST00000263238	ENSG00000115091	ACTR3	TRUE	FALSE
chr2	113927346	G	A	ENST00000263238	ENSG00000115091	ACTR3	TRUE	TRUE
chr2	113927347	G	A	ENST00000263238	ENSG00000115091	ACTR3	TRUE	TRUE
chr2	113927369	G	T	ENST00000263238	ENSG00000115091	ACTR3	TRUE	TRUE
chr2	113927376	G	A	ENST00000263238	ENSG00000115091	ACTR3	TRUE	TRUE
chr2	113927377	G	A	ENST00000263238	ENSG00000115091	ACTR3	TRUE	TRUE
chr2	113927382	T	A	ENST00000263238	ENSG00000115091	ACTR3	TRUE	TRUE
chr2	113927382	T	G	ENST00000263238	ENSG00000115091	ACTR3	TRUE	TRUE
chr2	113927387	G	T	ENST00000263238	ENSG00000115091	ACTR3	TRUE	TRUE
chr2	113927399	G	T	ENST00000263238	ENSG00000115091	ACTR3	TRUE	TRUE
chr2	113927402	C	T	ENST00000263238	ENSG00000115091	ACTR3	TRUE	TRUE
chr2	113927414	A	T	ENST00000263238	ENSG00000115091	ACTR3	TRUE	TRUE
chr2	113927419	T	A	ENST00000263238	ENSG00000115091	ACTR3	TRUE	TRUE
chr2	113927419	T	G	ENST00000263238	ENSG00000115091	ACTR3	TRUE	TRUE
chr2	113927421	T	A	ENST00000263238	ENSG00000115091	ACTR3	TRUE	TRUE
chr2	113927421	T	G	ENST00000263238	ENSG00000115091	ACTR3	TRUE	TRUE
chr2	113927429	G	T	ENST00000263238	ENSG00000115091	ACTR3	TRUE	TRUE
chr2	113927435	G	T	ENST00000263238	ENSG00000115091	ACTR3	TRUE	TRUE
chr2	113927446	T	A	ENST00000263238	ENSG00000115091	ACTR3	TRUE	TRUE
chr2	113927446	T	G	ENST00000263238	ENSG00000115091	ACTR3	TRUE	TRUE
chr2	113927454	T	A	ENST00000263238	ENSG00000115091	ACTR3	TRUE	TRUE
chr2	113927456	G	A	ENST00000263238	ENSG00000115091	ACTR3	TRUE	FALSE
chr2	113927456	G	C	ENST00000263238	ENSG00000115091	ACTR3	TRUE	FALSE
chr2	113927456	G	T	ENST00000263238	ENSG00000115091	ACTR3	TRUE	FALSE
chr2	113927457	T	A	ENST00000263238	ENSG00000115091	ACTR3	TRUE	FALSE
chr2	113927457	T	C	ENST00000263238	ENSG00000115091	ACTR3	TRUE	FALSE
chr2	113927457	T	G	ENST00000263238	ENSG00000115091	ACTR3	TRUE	FALSE
chr2	113931299	A	C	ENST00000263238	ENSG00000115091	ACTR3	TRUE	FALSE
chr2	113931299	A	G	ENST00000263238	ENSG00000115091	ACTR3	TRUE	FALSE
chr2	113931299	A	T	ENST00000263238	ENSG00000115091	ACTR3	TRUE	FALSE
chr2	113931300	G	A	ENST00000263238	ENSG00000115091	ACTR3	TRUE	FALSE
chr2	113931300	G	C	ENST00000263238	ENSG00000115091	ACTR3	TRUE	FALSE
chr2	113931300	G	T	ENST00000263238	ENSG00000115091	ACTR3	TRUE	FALSE
chr2	113931304	G	T	ENST00000263238	ENSG00000115091	ACTR3	TRUE	TRUE
chr2	113931314	T	A	ENST00000263238	ENSG00000115091	ACTR3	TRUE	TRUE
chr2	113931325	G	T	ENST00000263238	ENSG00000115091	ACTR3	TRUE	TRUE
chr2	113931334	G	T	ENST00000263238	ENSG00000115091	ACTR3	TRUE	TRUE
chr2	113931339	T	A	ENST00000263238	ENSG00000115091	ACTR3	TRUE	TRUE
chr2	113931339	T	G	ENST00000263238	ENSG00000115091	ACTR3	TRUE	TRUE
chr2	113931346	G	T	ENST00000263238	ENSG00000115091	ACTR3	TRUE	TRUE
chr2	113931358	G	T	ENST00000263238	ENSG00000115091	ACTR3	TRUE	TRUE
chr2	113931380	T	A	ENST00000263238	ENSG00000115091	ACTR3	TRUE	TRUE
chr2	113931384	C	A	ENST00000263238	ENSG00000115091	ACTR3	TRUE	TRUE
chr2	113931384	C	G	ENST00000263238	ENSG00000115091	ACTR3	TRUE	TRUE
chr2	113931394	C	T	ENST00000263238	ENSG00000115091	ACTR3	TRUE	TRUE
chr2	113931397	G	A	ENST00000263238	ENSG00000115091	ACTR3	TRUE	TRUE
chr2	113931397	G	C	ENST00000263238	ENSG00000115091	ACTR3	TRUE	TRUE
chr2	113931397	G	T	ENST00000263238	ENSG00000115091	ACTR3	TRUE	TRUE
chr2	113931398	T	A	ENST00000263238	ENSG00000115091	ACTR3	TRUE	TRUE
chr2	113931398	T	C	ENST00000263238	ENSG00000115091	ACTR3	FALSE	FALSE
chr2	113931398	T	G	ENST00000263238	ENSG00000115091	ACTR3	TRUE	TRUE
chr2	113934277	A	C	ENST00000263238	ENSG00000115091	ACTR3	TRUE	FALSE
chr2	113934277	A	G	ENST00000263238	ENSG00000115091	ACTR3	TRUE	FALSE
chr2	113934277	A	T	ENST00000263238	ENSG00000115091	ACTR3	TRUE	FALSE
chr2	113934278	G	A	ENST00000263238	ENSG00000115091	ACTR3	TRUE	FALSE
chr2	113934278	G	C	ENST00000263238	ENSG00000115091	ACTR3	TRUE	FALSE
chr2	113934278	G	T	ENST00000263238	ENSG00000115091	ACTR3	TRUE	FALSE
chr2	113934292	T	A	ENST00000263238	ENSG00000115091	ACTR3
chr2	113934292	T	G	ENST00000263238	ENSG00000115091	ACTR3
chr2	113934304	G	A	ENST00000263238	ENSG00000115091	ACTR3	TRUE	TRUE
chr2	113934305	G	A	ENST00000263238	ENSG00000115091	ACTR3	TRUE	TRUE
chr2	113934310	C	A	ENST00000263238	ENSG00000115091	ACTR3	TRUE	TRUE
chr2	113934310	C	G	ENST00000263238	ENSG00000115091	ACTR3	TRUE	TRUE
chr2	113934312	A	T	ENST00000263238	ENSG00000115091	ACTR3	TRUE	TRUE
chr2	113934315	C	T	ENST00000263238	ENSG00000115091	ACTR3	TRUE	TRUE
chr2	113934321	G	T	ENST00000263238	ENSG00000115091	ACTR3	TRUE	TRUE
chr2	113934324	G	T	ENST00000263238	ENSG00000115091	ACTR3	TRUE	TRUE
chr2	113934334	T	A	ENST00000263238	ENSG00000115091	ACTR3	TRUE	TRUE
chr2	113934357	G	T	ENST00000263238	ENSG00000115091	ACTR3	TRUE	TRUE
chr2	113934387	G	A	ENST00000263238	ENSG00000115091	ACTR3	TRUE	FALSE
chr2	113934387	G	C	ENST00000263238	ENSG00000115091	ACTR3	TRUE	FALSE
chr2	113934387	G	T	ENST00000263238	ENSG00000115091	ACTR3	TRUE	FALSE
chr2	113934388	T	A	ENST00000263238	ENSG00000115091	ACTR3	TRUE	FALSE
chr2	113934388	T	C	ENST00000263238	ENSG00000115091	ACTR3	TRUE	FALSE
chr2	113934388	T	G	ENST00000263238	ENSG00000115091	ACTR3	TRUE	FALSE
chr2	113939957	A	C	ENST00000263238	ENSG00000115091	ACTR3	TRUE	FALSE
chr2	113939957	A	G	ENST00000263238	ENSG00000115091	ACTR3	TRUE	FALSE
chr2	113939957	A	T	ENST00000263238	ENSG00000115091	ACTR3	TRUE	FALSE
chr2	113939958	G	A	ENST00000263238	ENSG00000115091	ACTR3	TRUE	FALSE
chr2	113939958	G	C	ENST00000263238	ENSG00000115091	ACTR3	TRUE	FALSE
chr2	113939958	G	T	ENST00000263238	ENSG00000115091	ACTR3	TRUE	FALSE
chr2	113939962	G	T	ENST00000263238	ENSG00000115091	ACTR3	TRUE	TRUE
chr2	113939970	T	A	ENST00000263238	ENSG00000115091	ACTR3	TRUE	TRUE
chr2	113939970	T	G	ENST00000263238	ENSG00000115091	ACTR3	TRUE	TRUE
chr2	113939985	T	A	ENST00000263238	ENSG00000115091	ACTR3	TRUE	TRUE
chr2	113939989	A	T	ENST00000263238	ENSG00000115091	ACTR3	TRUE	TRUE
chr2	113940007	G	T	ENST00000263238	ENSG00000115091	ACTR3	TRUE	TRUE
chr2	113940010	C	T	ENST00000263238	ENSG00000115091	ACTR3	TRUE	TRUE
chr2	113940024	T	A	ENST00000263238	ENSG00000115091	ACTR3	TRUE	TRUE
chr2	113940024	T	G	ENST00000263238	ENSG00000115091	ACTR3	TRUE	TRUE
chr2	113940031	C	T	ENST00000263238	ENSG00000115091	ACTR3	TRUE	TRUE
chr2	113940034	C	T	ENST00000263238	ENSG00000115091	ACTR3	TRUE	TRUE
chr2	113940043	A	T	ENST00000263238	ENSG00000115091	ACTR3	TRUE	TRUE
chr2	113940049	C	T	ENST00000263238	ENSG00000115091	ACTR3	TRUE	TRUE
chr2	113940052	G	T	ENST00000263238	ENSG00000115091	ACTR3	TRUE	TRUE
chr2	113940058	G	T	ENST00000263238	ENSG00000115091	ACTR3	TRUE	TRUE
chr2	113940070	G	T	ENST00000263238	ENSG00000115091	ACTR3	TRUE	TRUE
chr2	113940073	C	T	ENST00000263238	ENSG00000115091	ACTR3	TRUE	TRUE
chr2	113940080	T	A	ENST00000263238	ENSG00000115091	ACTR3	TRUE	TRUE
chr2	113940082	G	T	ENST00000263238	ENSG00000115091	ACTR3	TRUE	TRUE
chr2	113940091	A	T	ENST00000263238	ENSG00000115091	ACTR3	TRUE	TRUE
chr2	113940100	A	T	ENST00000263238	ENSG00000115091	ACTR3	TRUE	TRUE
chr2	113940103	G	A	ENST00000263238	ENSG00000115091	ACTR3	TRUE	FALSE
chr2	113940103	G	C	ENST00000263238	ENSG00000115091	ACTR3	TRUE	FALSE
chr2	113940103	G	T	ENST00000263238	ENSG00000115091	ACTR3	TRUE	FALSE
chr2	113940104	T	A	ENST00000263238	ENSG00000115091	ACTR3	TRUE	FALSE
chr2	113940104	T	C	ENST00000263238	ENSG00000115091	ACTR3	TRUE	FALSE
chr2	113940104	T	G	ENST00000263238	ENSG00000115091	ACTR3	TRUE	FALSE
chr2	113942184	A	C	ENST00000263238	ENSG00000115091	ACTR3	TRUE	FALSE
chr2	113942184	A	G	ENST00000263238	ENSG00000115091	ACTR3	TRUE	FALSE
chr2	113942184	A	T	ENST00000263238	ENSG00000115091	ACTR3	TRUE	FALSE
chr2	113942185	G	A	ENST00000263238	ENSG00000115091	ACTR3	TRUE	FALSE
chr2	113942185	G	C	ENST00000263238	ENSG00000115091	ACTR3	TRUE	FALSE
chr2	113942185	G	T	ENST00000263238	ENSG00000115091	ACTR3	TRUE	FALSE
chr2	113942186	G	T	ENST00000263238	ENSG00000115091	ACTR3
chr2	113942194	T	A	ENST00000263238	ENSG00000115091	ACTR3
chr2	113942194	T	G	ENST00000263238	ENSG00000115091	ACTR3
chr2	113942200	T	A	ENST00000263238	ENSG00000115091	ACTR3	TRUE	TRUE
chr2	113942200	T	G	ENST00000263238	ENSG00000115091	ACTR3	TRUE	TRUE
chr2	113942206	C	A	ENST00000263238	ENSG00000115091	ACTR3	TRUE	TRUE
chr2	113942214	T	A	ENST00000263238	ENSG00000115091	ACTR3	TRUE	TRUE
chr2	113942214	T	G	ENST00000263238	ENSG00000115091	ACTR3	TRUE	TRUE
chr2	113942219	A	T	ENST00000263238	ENSG00000115091	ACTR3	TRUE	TRUE
chr2	113942222	G	T	ENST00000263238	ENSG00000115091	ACTR3	TRUE	TRUE
chr2	113942231	A	T	ENST00000263238	ENSG00000115091	ACTR3	TRUE	TRUE
chr2	113942236	T	A	ENST00000263238	ENSG00000115091	ACTR3	TRUE	TRUE
chr2	113942236	T	G	ENST00000263238	ENSG00000115091	ACTR3	TRUE	TRUE
chr2	113942250	C	A	ENST00000263238	ENSG00000115091	ACTR3	TRUE	TRUE
chr2	113942250	C	G	ENST00000263238	ENSG00000115091	ACTR3	TRUE	TRUE
chr2	113942252	A	T	ENST00000263238	ENSG00000115091	ACTR3	TRUE	TRUE
chr2	113942256	G	A	ENST00000263238	ENSG00000115091	ACTR3	TRUE	TRUE
chr2	113942257	G	A	ENST00000263238	ENSG00000115091	ACTR3	TRUE	TRUE
chr2	113942261	A	T	ENST00000263238	ENSG00000115091	ACTR3	TRUE	TRUE
chr2	113942264	C	T	ENST00000263238	ENSG00000115091	ACTR3	TRUE	TRUE
chr2	113942269	T	A	ENST00000263238	ENSG00000115091	ACTR3	TRUE	TRUE
chr2	113942269	T	G	ENST00000263238	ENSG00000115091	ACTR3	TRUE	TRUE
chr2	113942273	G	T	ENST00000263238	ENSG00000115091	ACTR3	TRUE	TRUE
chr2	113942289	C	A	ENST00000263238	ENSG00000115091	ACTR3	TRUE	TRUE
chr2	113942289	C	G	ENST00000263238	ENSG00000115091	ACTR3	TRUE	TRUE
chr2	113942291	A	T	ENST00000263238	ENSG00000115091	ACTR3	TRUE	TRUE
chr2	113942294	A	T	ENST00000263238	ENSG00000115091	ACTR3	TRUE	TRUE
chr2	113942297	G	T	ENST00000263238	ENSG00000115091	ACTR3	TRUE	TRUE
chr2	113942320	T	A	ENST00000263238	ENSG00000115091	ACTR3	TRUE	TRUE
chr2	113942320	T	G	ENST00000263238	ENSG00000115091	ACTR3	TRUE	TRUE
chr2	113942321	G	T	ENST00000263238	ENSG00000115091	ACTR3	TRUE	TRUE
chr2	113942324	A	T	ENST00000263238	ENSG00000115091	ACTR3	TRUE	TRUE
chr2	113942331	T	A	ENST00000263238	ENSG00000115091	ACTR3	TRUE	TRUE
chr2	113942333	G	T	ENST00000263238	ENSG00000115091	ACTR3	TRUE	TRUE
chr2	113942339	G	T	ENST00000263238	ENSG00000115091	ACTR3	TRUE	TRUE
chr2	113942357	G	T	ENST00000263238	ENSG00000115091	ACTR3	TRUE	TRUE
chr2	113942360	G	A	ENST00000263238	ENSG00000115091	ACTR3	TRUE	FALSE
chr2	113942360	G	C	ENST00000263238	ENSG00000115091	ACTR3	TRUE	FALSE
chr2	113942360	G	T	ENST00000263238	ENSG00000115091	ACTR3	TRUE	FALSE
chr2	113942361	T	A	ENST00000263238	ENSG00000115091	ACTR3	TRUE	FALSE
chr2	113942361	T	C	ENST00000263238	ENSG00000115091	ACTR3	TRUE	FALSE
chr2	113942361	T	G	ENST00000263238	ENSG00000115091	ACTR3	TRUE	FALSE
chr2	113951477	A	C	ENST00000263238	ENSG00000115091	ACTR3	TRUE	FALSE
chr2	113951477	A	G	ENST00000263238	ENSG00000115091	ACTR3	TRUE	FALSE
chr2	113951477	A	T	ENST00000263238	ENSG00000115091	ACTR3	TRUE	FALSE
chr2	113951478	G	A	ENST00000263238	ENSG00000115091	ACTR3	TRUE	FALSE
chr2	113951478	G	C	ENST00000263238	ENSG00000115091	ACTR3	TRUE	FALSE
chr2	113951478	G	T	ENST00000263238	ENSG00000115091	ACTR3	TRUE	FALSE
chr2	113951500	C	T	ENST00000263238	ENSG00000115091	ACTR3	TRUE	TRUE
chr2	113951510	C	A	ENST00000263238	ENSG00000115091	ACTR3	TRUE	TRUE
chr2	113951510	C	G	ENST00000263238	ENSG00000115091	ACTR3	TRUE	TRUE
chr2	113951512	G	T	ENST00000263238	ENSG00000115091	ACTR3	TRUE	TRUE
chr2	113951524	G	T	ENST00000263238	ENSG00000115091	ACTR3	TRUE	TRUE
chr2	113951533	C	T	ENST00000263238	ENSG00000115091	ACTR3	TRUE	TRUE
chr2	113951541	T	A	ENST00000263238	ENSG00000115091	ACTR3	TRUE	TRUE
chr2	113951554	A	T	ENST00000263238	ENSG00000115091	ACTR3	TRUE	TRUE
chr2	113951568	C	A	ENST00000263238	ENSG00000115091	ACTR3	TRUE	TRUE
chr2	113951568	C	G	ENST00000263238	ENSG00000115091	ACTR3	TRUE	TRUE
chr2	113951569	A	T	ENST00000263238	ENSG00000115091	ACTR3	TRUE	TRUE
chr2	113951572	G	A	ENST00000263238	ENSG00000115091	ACTR3	TRUE	FALSE
chr2	113951572	G	C	ENST00000263238	ENSG00000115091	ACTR3	TRUE	FALSE
chr2	113951572	G	T	ENST00000263238	ENSG00000115091	ACTR3	TRUE	FALSE
chr2	113951573	T	A	ENST00000263238	ENSG00000115091	ACTR3	TRUE	FALSE
chr2	113951573	T	C	ENST00000263238	ENSG00000115091	ACTR3	TRUE	FALSE
chr2	113951573	T	G	ENST00000263238	ENSG00000115091	ACTR3	TRUE	FALSE
chr2	113951718	A	C	ENST00000263238	ENSG00000115091	ACTR3	TRUE	FALSE
chr2	113951718	A	G	ENST00000263238	ENSG00000115091	ACTR3	TRUE	FALSE
chr2	113951718	A	T	ENST00000263238	ENSG00000115091	ACTR3	TRUE	FALSE
chr2	113951719	G	A	ENST00000263238	ENSG00000115091	ACTR3	TRUE	FALSE
chr2	113951719	G	C	ENST00000263238	ENSG00000115091	ACTR3	TRUE	FALSE
chr2	113951719	G	T	ENST00000263238	ENSG00000115091	ACTR3	TRUE	FALSE
chr2	113951735	G	T	ENST00000263238	ENSG00000115091	ACTR3	TRUE	TRUE
chr2	113951742	C	A	ENST00000263238	ENSG00000115091	ACTR3	TRUE	TRUE
chr2	113951742	C	G	ENST00000263238	ENSG00000115091	ACTR3	TRUE	TRUE
chr2	113951762	G	T	ENST00000263238	ENSG00000115091	ACTR3	TRUE	TRUE
chr2	113951772	T	A	ENST00000263238	ENSG00000115091	ACTR3	TRUE	TRUE
chr2	113951774	C	T	ENST00000263238	ENSG00000115091	ACTR3	TRUE	TRUE
chr2	113951777	A	T	ENST00000263238	ENSG00000115091	ACTR3	TRUE	TRUE
chr2	113951784	T	A	ENST00000263238	ENSG00000115091	ACTR3	TRUE	TRUE
chr2	113951786	A	T	ENST00000263238	ENSG00000115091	ACTR3	TRUE	TRUE
chr2	113951789	A	T	ENST00000263238	ENSG00000115091	ACTR3	TRUE	TRUE
chr2	113951810	A	T	ENST00000263238	ENSG00000115091	ACTR3	TRUE	TRUE
chr2	113951814	T	A	ENST00000263238	ENSG00000115091	ACTR3	TRUE	TRUE
chr2	113951814	T	G	ENST00000263238	ENSG00000115091	ACTR3	TRUE	TRUE
chr2	113951819	G	T	ENST00000263238	ENSG00000115091	ACTR3	TRUE	TRUE
chr2	113951822	G	T	ENST00000263238	ENSG00000115091	ACTR3	TRUE	TRUE
chr2	113951826	T	A	ENST00000263238	ENSG00000115091	ACTR3	TRUE	TRUE
chr2	113951837	A	T	ENST00000263238	ENSG00000115091	ACTR3	TRUE	TRUE
chr2	113951841	T	A	ENST00000263238	ENSG00000115091	ACTR3	TRUE	TRUE
chr2	113951843	A	T	ENST00000263238	ENSG00000115091	ACTR3	TRUE	TRUE
chr2	113951846	G	A	ENST00000263238	ENSG00000115091	ACTR3	TRUE	FALSE
chr2	113951846	G	C	ENST00000263238	ENSG00000115091	ACTR3	TRUE	FALSE
chr2	113951846	G	T	ENST00000263238	ENSG00000115091	ACTR3	TRUE	FALSE
chr2	113951847	T	A	ENST00000263238	ENSG00000115091	ACTR3	TRUE	FALSE
chr2	113951847	T	C	ENST00000263238	ENSG00000115091	ACTR3	TRUE	FALSE
chr2	113951847	T	G	ENST00000263238	ENSG00000115091	ACTR3	TRUE	FALSE
chr2	113955621	A	C	ENST00000263238	ENSG00000115091	ACTR3	TRUE	FALSE
chr2	113955621	A	G	ENST00000263238	ENSG00000115091	ACTR3	TRUE	FALSE
chr2	113955621	A	T	ENST00000263238	ENSG00000115091	ACTR3	TRUE	FALSE
chr2	113955622	G	A	ENST00000263238	ENSG00000115091	ACTR3	TRUE	FALSE
chr2	113955622	G	C	ENST00000263238	ENSG00000115091	ACTR3	TRUE	FALSE
chr2	113955622	G	T	ENST00000263238	ENSG00000115091	ACTR3	TRUE	FALSE
chr2	113955626	A	T	ENST00000263238	ENSG00000115091	ACTR3	TRUE	TRUE
chr2	113955641	C	T	ENST00000263238	ENSG00000115091	ACTR3	TRUE	TRUE
chr2	113955662	C	T	ENST00000263238	ENSG00000115091	ACTR3	FALSE	FALSE
chr2	113955665	C	T	ENST00000263238	ENSG00000115091	ACTR3	FALSE	FALSE
chr2	113955670	T	A	ENST00000263238	ENSG00000115091	ACTR3	FALSE	FALSE
chr2	113955670	T	G	ENST00000263238	ENSG00000115091	ACTR3	FALSE	FALSE
chr2	113955678	G	A	ENST00000263238	ENSG00000115091	ACTR3	FALSE	FALSE
chr2	113955679	G	A	ENST00000263238	ENSG00000115091	ACTR3	FALSE	FALSE
chr2	113955683	G	T	ENST00000263238	ENSG00000115091	ACTR3	FALSE	FALSE
chr2	113955686	G	T	ENST00000263238	ENSG00000115091	ACTR3	FALSE	FALSE
chr2	113955690	C	A	ENST00000263238	ENSG00000115091	ACTR3	FALSE	FALSE
chr2	113955690	C	G	ENST00000263238	ENSG00000115091	ACTR3	FALSE	FALSE
chr2	113955707	G	A	ENST00000263238	ENSG00000115091	ACTR3	TRUE	FALSE
chr2	113955707	G	C	ENST00000263238	ENSG00000115091	ACTR3	TRUE	FALSE
chr2	113955707	G	T	ENST00000263238	ENSG00000115091	ACTR3	TRUE	FALSE
chr2	113955708	T	A	ENST00000263238	ENSG00000115091	ACTR3	TRUE	FALSE
chr2	113955708	T	C	ENST00000263238	ENSG00000115091	ACTR3	TRUE	FALSE
chr2	113955708	T	G	ENST00000263238	ENSG00000115091	ACTR3	TRUE	FALSE
chr2	113957358	A	C	ENST00000263238	ENSG00000115091	ACTR3	TRUE	FALSE
chr2	113957358	A	G	ENST00000263238	ENSG00000115091	ACTR3	TRUE	FALSE
chr2	113957358	A	T	ENST00000263238	ENSG00000115091	ACTR3	TRUE	FALSE
chr2	113957359	G	A	ENST00000263238	ENSG00000115091	ACTR3	TRUE	FALSE
chr2	113957359	G	C	ENST00000263238	ENSG00000115091	ACTR3	TRUE	FALSE
chr2	113957359	G	T	ENST00000263238	ENSG00000115091	ACTR3	TRUE	FALSE
chr2	113957363	G	T	ENST00000263238	ENSG00000115091	ACTR3	FALSE	FALSE
chr2	113957371	C	A	ENST00000263238	ENSG00000115091	ACTR3	FALSE	FALSE
chr2	113957371	C	G	ENST00000263238	ENSG00000115091	ACTR3	FALSE	FALSE
chr2	113957372	C	T	ENST00000263238	ENSG00000115091	ACTR3	FALSE	FALSE
chr2	113957380	C	A	ENST00000263238	ENSG00000115091	ACTR3	FALSE	FALSE
chr2	113957387	A	T	ENST00000263238	ENSG00000115091	ACTR3	FALSE	FALSE
chr2	113957390	A	T	ENST00000263238	ENSG00000115091	ACTR3	FALSE	FALSE
chr2	113957398	T	A	ENST00000263238	ENSG00000115091	ACTR3	FALSE	FALSE
chr2	113957398	T	G	ENST00000263238	ENSG00000115091	ACTR3	FALSE	FALSE
chr2	113957399	G	T	ENST00000263238	ENSG00000115091	ACTR3	FALSE	FALSE
chr2	113957402	G	T	ENST00000263238	ENSG00000115091	ACTR3	FALSE	FALSE
chr2	113957408	G	T	ENST00000263238	ENSG00000115091	ACTR3	FALSE	FALSE
chr2	113957422	T	A	ENST00000263238	ENSG00000115091	ACTR3	FALSE	FALSE
chr2	113957441	G	T	ENST00000263238	ENSG00000115091	ACTR3	FALSE	FALSE
chr2	113957451	C	A	ENST00000263238	ENSG00000115091	ACTR3	FALSE	FALSE
chr2	114442785	C	T	ENST00000410059	ENSG00000175497	DPP10	FALSE	FALSE
chr2	114442812	A	T	ENST00000410059	ENSG00000175497	DPP10	FALSE	FALSE
chr2	114442817	T	A	ENST00000410059	ENSG00000175497	DPP10	FALSE	FALSE
chr2	114442818	C	T	ENST00000410059	ENSG00000175497	DPP10	FALSE	FALSE
chr2	114442825	C	A	ENST00000410059	ENSG00000175497	DPP10	FALSE	FALSE
chr2	114442825	C	G	ENST00000410059	ENSG00000175497	DPP10	FALSE	FALSE
chr2	114442827	A	T	ENST00000410059	ENSG00000175497	DPP10	FALSE	FALSE
chr2	114442836	A	T	ENST00000410059	ENSG00000175497	DPP10	TRUE	FALSE
chr2	114442839	G	A	ENST00000410059	ENSG00000175497	DPP10	TRUE	FALSE
chr2	114442839	G	C	ENST00000410059	ENSG00000175497	DPP10	TRUE	FALSE
chr2	114442839	G	T	ENST00000410059	ENSG00000175497	DPP10	TRUE	FALSE
chr2	114442840	T	A	ENST00000410059	ENSG00000175497	DPP10	TRUE	FALSE
chr2	114442840	T	C	ENST00000410059	ENSG00000175497	DPP10	TRUE	FALSE
chr2	114442840	T	G	ENST00000410059	ENSG00000175497	DPP10	TRUE	FALSE
chr2	115309237	A	C	ENST00000410059	ENSG00000175497	DPP10	TRUE	FALSE
chr2	115309237	A	G	ENST00000410059	ENSG00000175497	DPP10	TRUE	FALSE
chr2	115309237	A	T	ENST00000410059	ENSG00000175497	DPP10	TRUE	FALSE
chr2	115309238	G	A	ENST00000410059	ENSG00000175497	DPP10	TRUE	FALSE
chr2	115309238	G	C	ENST00000410059	ENSG00000175497	DPP10	TRUE	FALSE
chr2	115309238	G	T	ENST00000410059	ENSG00000175497	DPP10	TRUE	FALSE
chr2	115309239	G	T	ENST00000410059	ENSG00000175497	DPP10	TRUE	FALSE
chr2	115309245	G	T	ENST00000410059	ENSG00000175497	DPP10	TRUE	FALSE
chr2	115309263	C	T	ENST00000410059	ENSG00000175497	DPP10	TRUE	TRUE
chr2	115309266	A	T	ENST00000410059	ENSG00000175497	DPP10	TRUE	TRUE
chr2	115309273	G	A	ENST00000410059	ENSG00000175497	DPP10	TRUE	TRUE
chr2	115309274	G	A	ENST00000410059	ENSG00000175497	DPP10	TRUE	TRUE
chr2	115309275	A	T	ENST00000410059	ENSG00000175497	DPP10	TRUE	TRUE
chr2	115309278	G	T	ENST00000410059	ENSG00000175497	DPP10	TRUE	TRUE
chr2	115309306	T	A	ENST00000410059	ENSG00000175497	DPP10	TRUE	TRUE
chr2	115309306	T	G	ENST00000410059	ENSG00000175497	DPP10	TRUE	TRUE
chr2	115309316	C	A	ENST00000410059	ENSG00000175497	DPP10	TRUE	TRUE
chr2	115309318	C	A	ENST00000410059	ENSG00000175497	DPP10	TRUE	TRUE
chr2	115309318	C	G	ENST00000410059	ENSG00000175497	DPP10	TRUE	TRUE
chr2	115309333	C	A	ENST00000410059	ENSG00000175497	DPP10	TRUE	TRUE
chr2	115309333	C	G	ENST00000410059	ENSG00000175497	DPP10	TRUE	TRUE
chr2	115309345	T	A	ENST00000410059	ENSG00000175497	DPP10	TRUE	TRUE
chr2	115309345	T	G	ENST00000410059	ENSG00000175497	DPP10	TRUE	TRUE
chr2	115309354	G	A	ENST00000410059	ENSG00000175497	DPP10	TRUE	FALSE
chr2	115309354	G	C	ENST00000410059	ENSG00000175497	DPP10	TRUE	FALSE
chr2	115309354	G	T	ENST00000410059	ENSG00000175497	DPP10	TRUE	FALSE
chr2	115309355	T	A	ENST00000410059	ENSG00000175497	DPP10	TRUE	FALSE
chr2	115309355	T	C	ENST00000410059	ENSG00000175497	DPP10	TRUE	FALSE
chr2	115309355	T	G	ENST00000410059	ENSG00000175497	DPP10	TRUE	FALSE
chr2	115343815	A	C	ENST00000410059	ENSG00000175497	DPP10	TRUE	FALSE
chr2	115343815	A	G	ENST00000410059	ENSG00000175497	DPP10	TRUE	FALSE
chr2	115343815	A	T	ENST00000410059	ENSG00000175497	DPP10	TRUE	FALSE
chr2	115343816	G	A	ENST00000410059	ENSG00000175497	DPP10	TRUE	FALSE
chr2	115343816	G	C	ENST00000410059	ENSG00000175497	DPP10	TRUE	FALSE
chr2	115343816	G	T	ENST00000410059	ENSG00000175497	DPP10	TRUE	FALSE
chr2	115343819	G	T	ENST00000410059	ENSG00000175497	DPP10	TRUE	TRUE
chr2	115343832	C	A	ENST00000410059	ENSG00000175497	DPP10	TRUE	TRUE
chr2	115343835	C	A	ENST00000410059	ENSG00000175497	DPP10	TRUE	TRUE
chr2	115343835	C	G	ENST00000410059	ENSG00000175497	DPP10	TRUE	TRUE
chr2	115343837	G	T	ENST00000410059	ENSG00000175497	DPP10	TRUE	TRUE
chr2	115343843	A	T	ENST00000410059	ENSG00000175497	DPP10	TRUE	TRUE
chr2	115343847	T	A	ENST00000410059	ENSG00000175497	DPP10	TRUE	TRUE
chr2	115343853	T	A	ENST00000410059	ENSG00000175497	DPP10	TRUE	TRUE
chr2	115343855	G	T	ENST00000410059	ENSG00000175497	DPP10	TRUE	TRUE
chr2	115343870	A	T	ENST00000410059	ENSG00000175497	DPP10	TRUE	TRUE
chr2	115343894	G	T	ENST00000410059	ENSG00000175497	DPP10	TRUE	TRUE
chr2	115343904	G	A	ENST00000410059	ENSG00000175497	DPP10	TRUE	TRUE
chr2	115343905	G	A	ENST00000410059	ENSG00000175497	DPP10	TRUE	TRUE
chr2	115343913	G	A	ENST00000410059	ENSG00000175497	DPP10	TRUE	FALSE
chr2	115343913	G	C	ENST00000410059	ENSG00000175497	DPP10	TRUE	FALSE
chr2	115343913	G	T	ENST00000410059	ENSG00000175497	DPP10	TRUE	FALSE
chr2	115343914	T	A	ENST00000410059	ENSG00000175497	DPP10	TRUE	FALSE
chr2	115343914	T	C	ENST00000410059	ENSG00000175497	DPP10	FALSE	FALSE
chr2	115343914	T	G	ENST00000410059	ENSG00000175497	DPP10	TRUE	FALSE
chr2	115499508	A	C	ENST00000410059	ENSG00000175497	DPP10	TRUE	FALSE
chr2	115499508	A	G	ENST00000410059	ENSG00000175497	DPP10	TRUE	FALSE
chr2	115499508	A	T	ENST00000410059	ENSG00000175497	DPP10	TRUE	FALSE
chr2	115499509	G	A	ENST00000410059	ENSG00000175497	DPP10	TRUE	FALSE
chr2	115499509	G	C	ENST00000410059	ENSG00000175497	DPP10	TRUE	FALSE
chr2	115499509	G	T	ENST00000410059	ENSG00000175497	DPP10	TRUE	FALSE
chr2	115499526	T	A	ENST00000410059	ENSG00000175497	DPP10	TRUE	TRUE
chr2	115499526	T	G	ENST00000410059	ENSG00000175497	DPP10	TRUE	TRUE
chr2	115499527	A	T	ENST00000410059	ENSG00000175497	DPP10	TRUE	TRUE
chr2	115499533	G	T	ENST00000410059	ENSG00000175497	DPP10	TRUE	TRUE
chr2	115499539	G	T	ENST00000410059	ENSG00000175497	DPP10	TRUE	TRUE
chr2	115499551	A	T	ENST00000410059	ENSG00000175497	DPP10	TRUE	TRUE
chr2	115499563	G	T	ENST00000410059	ENSG00000175497	DPP10	TRUE	TRUE
chr2	115499582	T	A	ENST00000410059	ENSG00000175497	DPP10	TRUE	TRUE
chr2	115499582	T	G	ENST00000410059	ENSG00000175497	DPP10	TRUE	TRUE
chr2	115499585	T	A	ENST00000410059	ENSG00000175497	DPP10	TRUE	TRUE
chr2	115499585	T	G	ENST00000410059	ENSG00000175497	DPP10	TRUE	TRUE
chr2	115499588	T	A	ENST00000410059	ENSG00000175497	DPP10	TRUE	TRUE
chr2	115499590	G	T	ENST00000410059	ENSG00000175497	DPP10	TRUE	TRUE
chr2	115499605	G	A	ENST00000410059	ENSG00000175497	DPP10	TRUE	FALSE
chr2	115499605	G	C	ENST00000410059	ENSG00000175497	DPP10	TRUE	FALSE
chr2	115499605	G	T	ENST00000410059	ENSG00000175497	DPP10	TRUE	FALSE
chr2	115499606	T	A	ENST00000410059	ENSG00000175497	DPP10	TRUE	FALSE
chr2	115499606	T	C	ENST00000410059	ENSG00000175497	DPP10	TRUE	FALSE
chr2	115499606	T	G	ENST00000410059	ENSG00000175497	DPP10	TRUE	FALSE
chr2	115525896	A	C	ENST00000410059	ENSG00000175497	DPP10	TRUE	FALSE
chr2	115525896	A	G	ENST00000410059	ENSG00000175497	DPP10	TRUE	FALSE
chr2	115525896	A	T	ENST00000410059	ENSG00000175497	DPP10	TRUE	FALSE
chr2	115525897	G	A	ENST00000410059	ENSG00000175497	DPP10	TRUE	FALSE
chr2	115525897	G	C	ENST00000410059	ENSG00000175497	DPP10	TRUE	FALSE
chr2	115525897	G	T	ENST00000410059	ENSG00000175497	DPP10	TRUE	FALSE
chr2	115525907	A	T	ENST00000410059	ENSG00000175497	DPP10	TRUE	TRUE
chr2	115525914	C	A	ENST00000410059	ENSG00000175497	DPP10	TRUE	TRUE
chr2	115525914	C	G	ENST00000410059	ENSG00000175497	DPP10	TRUE	TRUE
chr2	115525916	A	T	ENST00000410059	ENSG00000175497	DPP10	TRUE	TRUE
chr2	115525923	C	A	ENST00000410059	ENSG00000175497	DPP10	TRUE	TRUE
chr2	115525923	C	G	ENST00000410059	ENSG00000175497	DPP10	TRUE	TRUE
chr2	115525929	C	A	ENST00000410059	ENSG00000175497	DPP10	TRUE	TRUE
chr2	115525929	C	G	ENST00000410059	ENSG00000175497	DPP10	TRUE	TRUE
chr2	115525938	T	A	ENST00000410059	ENSG00000175497	DPP10	TRUE	TRUE
chr2	115525938	T	G	ENST00000410059	ENSG00000175497	DPP10	TRUE	TRUE
chr2	115525940	A	T	ENST00000410059	ENSG00000175497	DPP10	TRUE	TRUE
chr2	115525945	T	A	ENST00000410059	ENSG00000175497	DPP10	TRUE	TRUE
chr2	115525945	T	G	ENST00000410059	ENSG00000175497	DPP10	TRUE	TRUE
chr2	115525960	T	A	ENST00000410059	ENSG00000175497	DPP10	TRUE	TRUE
chr2	115525960	T	G	ENST00000410059	ENSG00000175497	DPP10	TRUE	TRUE
chr2	115525967	A	T	ENST00000410059	ENSG00000175497	DPP10	TRUE	TRUE
chr2	115525970	C	T	ENST00000410059	ENSG00000175497	DPP10	TRUE	TRUE
chr2	115525973	G	A	ENST00000410059	ENSG00000175497	DPP10	TRUE	FALSE
chr2	115525973	G	C	ENST00000410059	ENSG00000175497	DPP10	TRUE	FALSE
chr2	115525973	G	T	ENST00000410059	ENSG00000175497	DPP10	TRUE	FALSE
chr2	115525974	T	A	ENST00000410059	ENSG00000175497	DPP10	TRUE	FALSE
chr2	115525974	T	C	ENST00000410059	ENSG00000175497	DPP10	TRUE	FALSE
chr2	115525974	T	G	ENST00000410059	ENSG00000175497	DPP10	TRUE	FALSE
chr2	115689685	A	C	ENST00000410059	ENSG00000175497	DPP10	TRUE	FALSE
chr2	115689685	A	G	ENST00000410059	ENSG00000175497	DPP10	TRUE	FALSE
chr2	115689685	A	T	ENST00000410059	ENSG00000175497	DPP10	TRUE	FALSE
chr2	115689686	G	A	ENST00000410059	ENSG00000175497	DPP10	TRUE	FALSE
chr2	115689686	G	C	ENST00000410059	ENSG00000175497	DPP10	TRUE	FALSE
chr2	115689686	G	T	ENST00000410059	ENSG00000175497	DPP10	TRUE	FALSE
chr2	115689698	T	A	ENST00000410059	ENSG00000175497	DPP10	TRUE	TRUE
chr2	115689698	T	G	ENST00000410059	ENSG00000175497	DPP10	TRUE	TRUE
chr2	115689700	C	A	ENST00000410059	ENSG00000175497	DPP10	TRUE	TRUE
chr2	115689704	T	A	ENST00000410059	ENSG00000175497	DPP10	TRUE	TRUE
chr2	115689704	T	G	ENST00000410059	ENSG00000175497	DPP10	TRUE	TRUE
chr2	115689712	C	A	ENST00000410059	ENSG00000175497	DPP10	TRUE	TRUE
chr2	115689712	C	G	ENST00000410059	ENSG00000175497	DPP10	TRUE	TRUE
chr2	115689716	T	A	ENST00000410059	ENSG00000175497	DPP10	TRUE	TRUE
chr2	115689716	T	G	ENST00000410059	ENSG00000175497	DPP10	TRUE	TRUE
chr2	115689725	C	A	ENST00000410059	ENSG00000175497	DPP10	TRUE	TRUE
chr2	115689725	C	G	ENST00000410059	ENSG00000175497	DPP10	TRUE	TRUE
chr2	115689740	G	A	ENST00000410059	ENSG00000175497	DPP10	TRUE	FALSE
chr2	115689740	G	C	ENST00000410059	ENSG00000175497	DPP10	TRUE	FALSE
chr2	115689740	G	T	ENST00000410059	ENSG00000175497	DPP10	TRUE	FALSE
chr2	115689741	T	A	ENST00000410059	ENSG00000175497	DPP10	TRUE	FALSE
chr2	115689741	T	C	ENST00000410059	ENSG00000175497	DPP10	FALSE	FALSE
chr2	115689741	T	G	ENST00000410059	ENSG00000175497	DPP10	TRUE	FALSE
chr2	115689838	A	C	ENST00000410059	ENSG00000175497	DPP10	TRUE	FALSE
chr2	115689838	A	G	ENST00000410059	ENSG00000175497	DPP10	TRUE	FALSE
chr2	115689838	A	T	ENST00000410059	ENSG00000175497	DPP10	TRUE	FALSE
chr2	115689839	G	A	ENST00000410059	ENSG00000175497	DPP10	TRUE	FALSE
chr2	115689839	G	C	ENST00000410059	ENSG00000175497	DPP10	TRUE	FALSE
chr2	115689839	G	T	ENST00000410059	ENSG00000175497	DPP10	TRUE	FALSE
chr2	115689841	G	T	ENST00000410059	ENSG00000175497	DPP10	TRUE	TRUE
chr2	115689848	G	A	ENST00000410059	ENSG00000175497	DPP10	TRUE	TRUE
chr2	115689849	G	A	ENST00000410059	ENSG00000175497	DPP10	TRUE	TRUE
chr2	115689850	G	T	ENST00000410059	ENSG00000175497	DPP10	TRUE	TRUE
chr2	115689854	T	A	ENST00000410059	ENSG00000175497	DPP10	TRUE	TRUE
chr2	115689854	T	G	ENST00000410059	ENSG00000175497	DPP10	TRUE	TRUE
chr2	115689865	G	T	ENST00000410059	ENSG00000175497	DPP10	TRUE	TRUE
chr2	115689871	G	T	ENST00000410059	ENSG00000175497	DPP10	TRUE	TRUE
chr2	115689884	T	A	ENST00000410059	ENSG00000175497	DPP10	TRUE	TRUE
chr2	115689886	C	T	ENST00000410059	ENSG00000175497	DPP10	TRUE	TRUE
chr2	115689891	C	A	ENST00000410059	ENSG00000175497	DPP10	TRUE	TRUE
chr2	115689891	C	G	ENST00000410059	ENSG00000175497	DPP10	TRUE	TRUE
chr2	115689899	G	A	ENST00000410059	ENSG00000175497	DPP10	TRUE	TRUE
chr2	115689900	G	A	ENST00000410059	ENSG00000175497	DPP10	TRUE	TRUE
chr2	115689907	C	T	ENST00000410059	ENSG00000175497	DPP10	TRUE	TRUE
chr2	115689913	C	T	ENST00000410059	ENSG00000175497	DPP10	TRUE	TRUE
chr2	115689916	C	T	ENST00000410059	ENSG00000175497	DPP10	TRUE	TRUE
chr2	115689922	G	A	ENST00000410059	ENSG00000175497	DPP10	TRUE	FALSE
chr2	115689922	G	C	ENST00000410059	ENSG00000175497	DPP10	TRUE	FALSE
chr2	115689922	G	T	ENST00000410059	ENSG00000175497	DPP10	TRUE	FALSE
chr2	115689923	T	A	ENST00000410059	ENSG00000175497	DPP10	TRUE	FALSE
chr2	115689923	T	C	ENST00000410059	ENSG00000175497	DPP10	TRUE	FALSE
chr2	115689923	T	G	ENST00000410059	ENSG00000175497	DPP10	TRUE	FALSE
chr2	115727814	A	C	ENST00000410059	ENSG00000175497	DPP10	TRUE	FALSE
chr2	115727814	A	G	ENST00000410059	ENSG00000175497	DPP10	TRUE	FALSE
chr2	115727814	A	T	ENST00000410059	ENSG00000175497	DPP10	TRUE	FALSE
chr2	115727815	G	A	ENST00000410059	ENSG00000175497	DPP10	TRUE	FALSE
chr2	115727815	G	C	ENST00000410059	ENSG00000175497	DPP10	TRUE	FALSE
chr2	115727815	G	T	ENST00000410059	ENSG00000175497	DPP10	TRUE	FALSE
chr2	115727821	T	A	ENST00000410059	ENSG00000175497	DPP10	TRUE	TRUE
chr2	115727821	T	G	ENST00000410059	ENSG00000175497	DPP10	TRUE	TRUE
chr2	115727828	G	T	ENST00000410059	ENSG00000175497	DPP10	TRUE	TRUE
chr2	115727842	C	A	ENST00000410059	ENSG00000175497	DPP10	TRUE	TRUE
chr2	115727842	C	G	ENST00000410059	ENSG00000175497	DPP10	TRUE	TRUE
chr2	115727845	T	A	ENST00000410059	ENSG00000175497	DPP10	TRUE	TRUE
chr2	115727845	T	G	ENST00000410059	ENSG00000175497	DPP10	TRUE	TRUE
chr2	115727846	C	T	ENST00000410059	ENSG00000175497	DPP10	TRUE	TRUE
chr2	115727858	A	T	ENST00000410059	ENSG00000175497	DPP10	TRUE	TRUE
chr2	115727868	C	A	ENST00000410059	ENSG00000175497	DPP10	TRUE	TRUE
chr2	115727868	C	G	ENST00000410059	ENSG00000175497	DPP10	TRUE	TRUE
chr2	115727871	T	A	ENST00000410059	ENSG00000175497	DPP10	TRUE	TRUE
chr2	115727873	C	T	ENST00000410059	ENSG00000175497	DPP10	TRUE	TRUE
chr2	115727888	G	T	ENST00000410059	ENSG00000175497	DPP10	TRUE	TRUE
chr2	115727891	A	T	ENST00000410059	ENSG00000175497	DPP10	TRUE	TRUE
chr2	115727894	G	T	ENST00000410059	ENSG00000175497	DPP10	TRUE	TRUE
chr2	115727897	G	T	ENST00000410059	ENSG00000175497	DPP10	TRUE	TRUE
chr2	115727925	G	A	ENST00000410059	ENSG00000175497	DPP10	TRUE	TRUE
chr2	115727926	G	A	ENST00000410059	ENSG00000175497	DPP10	TRUE	TRUE
chr2	115727928	T	A	ENST00000410059	ENSG00000175497	DPP10	TRUE	TRUE
chr2	115727928	T	G	ENST00000410059	ENSG00000175497	DPP10	TRUE	TRUE
chr2	115727932	T	A	ENST00000410059	ENSG00000175497	DPP10	TRUE	TRUE
chr2	115727932	T	G	ENST00000410059	ENSG00000175497	DPP10	TRUE	TRUE
chr2	115727933	G	T	ENST00000410059	ENSG00000175497	DPP10	TRUE	TRUE
chr2	115727936	G	T	ENST00000410059	ENSG00000175497	DPP10	TRUE	TRUE
chr2	115727937	G	A	ENST00000410059	ENSG00000175497	DPP10	TRUE	FALSE
chr2	115727937	G	C	ENST00000410059	ENSG00000175497	DPP10	TRUE	FALSE
chr2	115727937	G	T	ENST00000410059	ENSG00000175497	DPP10	TRUE	FALSE
chr2	115727938	T	A	ENST00000410059	ENSG00000175497	DPP10	TRUE	FALSE
chr2	115727938	T	C	ENST00000410059	ENSG00000175497	DPP10	FALSE	FALSE
chr2	115727938	T	G	ENST00000410059	ENSG00000175497	DPP10	TRUE	FALSE
chr2	115739737	A	C	ENST00000410059	ENSG00000175497	DPP10	TRUE	FALSE
chr2	115739737	A	G	ENST00000410059	ENSG00000175497	DPP10	TRUE	FALSE
chr2	115739737	A	T	ENST00000410059	ENSG00000175497	DPP10	TRUE	FALSE
chr2	115739738	G	A	ENST00000410059	ENSG00000175497	DPP10	TRUE	FALSE
chr2	115739738	G	C	ENST00000410059	ENSG00000175497	DPP10	TRUE	FALSE
chr2	115739738	G	T	ENST00000410059	ENSG00000175497	DPP10	TRUE	FALSE
chr2	115739741	G	T	ENST00000410059	ENSG00000175497	DPP10	TRUE	TRUE
chr2	115739769	G	A	ENST00000410059	ENSG00000175497	DPP10	TRUE	TRUE
chr2	115739770	G	A	ENST00000410059	ENSG00000175497	DPP10	TRUE	TRUE
chr2	115739772	G	A	ENST00000410059	ENSG00000175497	DPP10	TRUE	TRUE
chr2	115739773	G	A	ENST00000410059	ENSG00000175497	DPP10	TRUE	TRUE
chr2	115739775	C	A	ENST00000410059	ENSG00000175497	DPP10	TRUE	TRUE
chr2	115739775	C	G	ENST00000410059	ENSG00000175497	DPP10	TRUE	TRUE
chr2	115739783	G	T	ENST00000410059	ENSG00000175497	DPP10	TRUE	TRUE
chr2	115739786	G	T	ENST00000410059	ENSG00000175497	DPP10	TRUE	TRUE
chr2	115739789	A	T	ENST00000410059	ENSG00000175497	DPP10	TRUE	TRUE
chr2	115739820	T	A	ENST00000410059	ENSG00000175497	DPP10	TRUE	TRUE
chr2	115739852	G	T	ENST00000410059	ENSG00000175497	DPP10	TRUE	TRUE
chr2	115739859	T	A	ENST00000410059	ENSG00000175497	DPP10	TRUE	TRUE
chr2	115739863	T	A	ENST00000410059	ENSG00000175497	DPP10	TRUE	TRUE
chr2	115739863	T	G	ENST00000410059	ENSG00000175497	DPP10	TRUE	TRUE
chr2	115739867	A	T	ENST00000410059	ENSG00000175497	DPP10	TRUE	TRUE
chr2	115739870	G	T	ENST00000410059	ENSG00000175497	DPP10	TRUE	TRUE
chr2	115739873	A	T	ENST00000410059	ENSG00000175497	DPP10	TRUE	TRUE
chr2	115739876	C	T	ENST00000410059	ENSG00000175497	DPP10	TRUE	TRUE
chr2	115739881	T	A	ENST00000410059	ENSG00000175497	DPP10	TRUE	TRUE
chr2	115739881	T	G	ENST00000410059	ENSG00000175497	DPP10	TRUE	TRUE
chr2	115739887	T	A	ENST00000410059	ENSG00000175497	DPP10	TRUE	TRUE
chr2	115739887	T	G	ENST00000410059	ENSG00000175497	DPP10	TRUE	TRUE
chr2	115739891	A	T	ENST00000410059	ENSG00000175497	DPP10	TRUE	TRUE
chr2	115739894	G	A	ENST00000410059	ENSG00000175497	DPP10	TRUE	FALSE
chr2	115739894	G	C	ENST00000410059	ENSG00000175497	DPP10	TRUE	FALSE
chr2	115739894	G	T	ENST00000410059	ENSG00000175497	DPP10	TRUE	FALSE
chr2	115739895	T	A	ENST00000410059	ENSG00000175497	DPP10	TRUE	FALSE
chr2	115739895	T	C	ENST00000410059	ENSG00000175497	DPP10	FALSE	FALSE
chr2	115739895	T	G	ENST00000410059	ENSG00000175497	DPP10	TRUE	FALSE
chr2	115746084	A	C	ENST00000410059	ENSG00000175497	DPP10	TRUE	FALSE
chr2	115746084	A	G	ENST00000410059	ENSG00000175497	DPP10	TRUE	FALSE
chr2	115746084	A	T	ENST00000410059	ENSG00000175497	DPP10	TRUE	FALSE
chr2	115746085	G	A	ENST00000410059	ENSG00000175497	DPP10	TRUE	FALSE
chr2	115746085	G	C	ENST00000410059	ENSG00000175497	DPP10	TRUE	FALSE
chr2	115746085	G	T	ENST00000410059	ENSG00000175497	DPP10	TRUE	FALSE
chr2	115746092	C	T	ENST00000410059	ENSG00000175497	DPP10	TRUE	TRUE
chr2	115746110	A	T	ENST00000410059	ENSG00000175497	DPP10	TRUE	TRUE
chr2	115746114	T	A	ENST00000410059	ENSG00000175497	DPP10	TRUE	TRUE
chr2	115746114	T	G	ENST00000410059	ENSG00000175497	DPP10	TRUE	TRUE
chr2	115746118	T	A	ENST00000410059	ENSG00000175497	DPP10	TRUE	TRUE
chr2	115746118	T	G	ENST00000410059	ENSG00000175497	DPP10	TRUE	TRUE
chr2	115746133	T	A	ENST00000410059	ENSG00000175497	DPP10	TRUE	TRUE
chr2	115746133	T	G	ENST00000410059	ENSG00000175497	DPP10	TRUE	TRUE
chr2	115746134	G	T	ENST00000410059	ENSG00000175497	DPP10	TRUE	TRUE
chr2	115746150	T	A	ENST00000410059	ENSG00000175497	DPP10	TRUE	TRUE
chr2	115746152	G	T	ENST00000410059	ENSG00000175497	DPP10	TRUE	TRUE
chr2	115746176	A	T	ENST00000410059	ENSG00000175497	DPP10	TRUE	TRUE
chr2	115746180	C	A	ENST00000410059	ENSG00000175497	DPP10	TRUE	TRUE
chr2	115746180	C	G	ENST00000410059	ENSG00000175497	DPP10	TRUE	TRUE
chr2	115746182	A	T	ENST00000410059	ENSG00000175497	DPP10	TRUE	TRUE
chr2	115746184	G	A	ENST00000410059	ENSG00000175497	DPP10	TRUE	FALSE
chr2	115746184	G	C	ENST00000410059	ENSG00000175497	DPP10	TRUE	FALSE
chr2	115746184	G	T	ENST00000410059	ENSG00000175497	DPP10	TRUE	FALSE
chr2	115746185	T	A	ENST00000410059	ENSG00000175497	DPP10	TRUE	FALSE
chr2	115746185	T	C	ENST00000410059	ENSG00000175497	DPP10	TRUE	FALSE
chr2	115746185	T	G	ENST00000410059	ENSG00000175497	DPP10	TRUE	FALSE
chr2	115753172	A	C	ENST00000410059	ENSG00000175497	DPP10	TRUE	FALSE
chr2	115753172	A	G	ENST00000410059	ENSG00000175497	DPP10	TRUE	FALSE
chr2	115753172	A	T	ENST00000410059	ENSG00000175497	DPP10	TRUE	FALSE
chr2	115753173	G	A	ENST00000410059	ENSG00000175497	DPP10	TRUE	FALSE
chr2	115753173	G	C	ENST00000410059	ENSG00000175497	DPP10	TRUE	FALSE
chr2	115753173	G	T	ENST00000410059	ENSG00000175497	DPP10	TRUE	FALSE
chr2	115753175	G	T	ENST00000410059	ENSG00000175497	DPP10	TRUE	TRUE
chr2	115753180	C	A	ENST00000410059	ENSG00000175497	DPP10	TRUE	TRUE
chr2	115753180	C	G	ENST00000410059	ENSG00000175497	DPP10	TRUE	TRUE
chr2	115753183	T	A	ENST00000410059	ENSG00000175497	DPP10	TRUE	TRUE
chr2	115753183	T	G	ENST00000410059	ENSG00000175497	DPP10	TRUE	TRUE
chr2	115753196	A	T	ENST00000410059	ENSG00000175497	DPP10	TRUE	TRUE
chr2	115753200	G	A	ENST00000410059	ENSG00000175497	DPP10	TRUE	TRUE
chr2	115753201	G	A	ENST00000410059	ENSG00000175497	DPP10	TRUE	TRUE
chr2	115753214	A	T	ENST00000410059	ENSG00000175497	DPP10	TRUE	TRUE
chr2	115753226	A	T	ENST00000410059	ENSG00000175497	DPP10	TRUE	TRUE
chr2	115753230	G	A	ENST00000410059	ENSG00000175497	DPP10	TRUE	TRUE
chr2	115753231	G	A	ENST00000410059	ENSG00000175497	DPP10	TRUE	TRUE
chr2	115753233	T	A	ENST00000410059	ENSG00000175497	DPP10	TRUE	TRUE
chr2	115753233	T	G	ENST00000410059	ENSG00000175497	DPP10	TRUE	TRUE
chr2	115753238	C	T	ENST00000410059	ENSG00000175497	DPP10	TRUE	TRUE
chr2	115753244	C	T	ENST00000410059	ENSG00000175497	DPP10	TRUE	TRUE
chr2	115753270	T	A	ENST00000410059	ENSG00000175497	DPP10	TRUE	TRUE
chr2	115753271	G	T	ENST00000410059	ENSG00000175497	DPP10	TRUE	TRUE
chr2	115753291	T	A	ENST00000410059	ENSG00000175497	DPP10	TRUE	TRUE
chr2	115753295	A	T	ENST00000410059	ENSG00000175497	DPP10	TRUE	TRUE
chr2	115753298	G	A	ENST00000410059	ENSG00000175497	DPP10	TRUE	FALSE
chr2	115753298	G	C	ENST00000410059	ENSG00000175497	DPP10	TRUE	FALSE
chr2	115753298	G	T	ENST00000410059	ENSG00000175497	DPP10	TRUE	FALSE
chr2	115753299	T	A	ENST00000410059	ENSG00000175497	DPP10	TRUE	FALSE
chr2	115753299	T	C	ENST00000410059	ENSG00000175497	DPP10	TRUE	FALSE
chr2	115753299	T	G	ENST00000410059	ENSG00000175497	DPP10	TRUE	FALSE
chr2	115762570	A	C	ENST00000410059	ENSG00000175497	DPP10	FALSE	FALSE
chr2	115762570	A	G	ENST00000410059	ENSG00000175497	DPP10	FALSE	FALSE
chr2	115762570	A	T	ENST00000410059	ENSG00000175497	DPP10	FALSE	FALSE
chr2	115762571	G	A	ENST00000410059	ENSG00000175497	DPP10	FALSE	FALSE
chr2	115762571	G	C	ENST00000410059	ENSG00000175497	DPP10	FALSE	FALSE
chr2	115762571	G	T	ENST00000410059	ENSG00000175497	DPP10	FALSE	FALSE
chr2	115762572	A	T	ENST00000410059	ENSG00000175497	DPP10	TRUE	TRUE
chr2	115762577	T	A	ENST00000410059	ENSG00000175497	DPP10	TRUE	TRUE
chr2	115762577	T	G	ENST00000410059	ENSG00000175497	DPP10	TRUE	TRUE
chr2	115762578	G	T	ENST00000410059	ENSG00000175497	DPP10	TRUE	TRUE
chr2	115762588	C	A	ENST00000410059	ENSG00000175497	DPP10	TRUE	TRUE
chr2	115762588	C	G	ENST00000410059	ENSG00000175497	DPP10	TRUE	TRUE
chr2	115762597	G	A	ENST00000410059	ENSG00000175497	DPP10	TRUE	TRUE
chr2	115762598	G	A	ENST00000410059	ENSG00000175497	DPP10	TRUE	TRUE
chr2	115762605	C	T	ENST00000410059	ENSG00000175497	DPP10	TRUE	TRUE
chr2	115762608	C	T	ENST00000410059	ENSG00000175497	DPP10	TRUE	TRUE
chr2	115762611	G	A	ENST00000410059	ENSG00000175497	DPP10	FALSE	FALSE
chr2	115762611	G	C	ENST00000410059	ENSG00000175497	DPP10	FALSE	FALSE
chr2	115762611	G	T	ENST00000410059	ENSG00000175497	DPP10	FALSE	FALSE
chr2	115762612	T	A	ENST00000410059	ENSG00000175497	DPP10	FALSE	FALSE
chr2	115762612	T	C	ENST00000410059	ENSG00000175497	DPP10	FALSE	FALSE
chr2	115762612	T	G	ENST00000410059	ENSG00000175497	DPP10	FALSE	FALSE
chr2	115768295	A	C	ENST00000410059	ENSG00000175497	DPP10	TRUE	FALSE
chr2	115768295	A	G	ENST00000410059	ENSG00000175497	DPP10	TRUE	FALSE
chr2	115768295	A	T	ENST00000410059	ENSG00000175497	DPP10	TRUE	FALSE
chr2	115768296	G	A	ENST00000410059	ENSG00000175497	DPP10	TRUE	FALSE
chr2	115768296	G	C	ENST00000410059	ENSG00000175497	DPP10	TRUE	FALSE
chr2	115768296	G	T	ENST00000410059	ENSG00000175497	DPP10	TRUE	FALSE
chr2	115768300	G	T	ENST00000410059	ENSG00000175497	DPP10	TRUE	TRUE
chr2	115768303	G	T	ENST00000410059	ENSG00000175497	DPP10	TRUE	TRUE
chr2	115768318	A	T	ENST00000410059	ENSG00000175497	DPP10	TRUE	TRUE
chr2	115768330	A	T	ENST00000410059	ENSG00000175497	DPP10	TRUE	TRUE
chr2	115768354	A	T	ENST00000410059	ENSG00000175497	DPP10	TRUE	TRUE
chr2	115768357	C	T	ENST00000410059	ENSG00000175497	DPP10	TRUE	TRUE
chr2	115768363	G	T	ENST00000410059	ENSG00000175497	DPP10	TRUE	TRUE
chr2	115768369	G	T	ENST00000410059	ENSG00000175497	DPP10	TRUE	TRUE
chr2	115768372	G	T	ENST00000410059	ENSG00000175497	DPP10	TRUE	TRUE
chr2	115768402	C	T	ENST00000410059	ENSG00000175497	DPP10	TRUE	TRUE
chr2	115768405	G	A	ENST00000410059	ENSG00000175497	DPP10	TRUE	FALSE
chr2	115768405	G	C	ENST00000410059	ENSG00000175497	DPP10	TRUE	FALSE
chr2	115768405	G	T	ENST00000410059	ENSG00000175497	DPP10	TRUE	FALSE
chr2	115768406	T	A	ENST00000410059	ENSG00000175497	DPP10	TRUE	FALSE
chr2	115768406	T	C	ENST00000410059	ENSG00000175497	DPP10	FALSE	FALSE
chr2	115768406	T	G	ENST00000410059	ENSG00000175497	DPP10	TRUE	FALSE
chr2	115777206	A	C	ENST00000410059	ENSG00000175497	DPP10	TRUE	FALSE
chr2	115777206	A	G	ENST00000410059	ENSG00000175497	DPP10	TRUE	FALSE
chr2	115777206	A	T	ENST00000410059	ENSG00000175497	DPP10	TRUE	FALSE
chr2	115777207	G	A	ENST00000410059	ENSG00000175497	DPP10	TRUE	FALSE
chr2	115777207	G	C	ENST00000410059	ENSG00000175497	DPP10	TRUE	FALSE
chr2	115777207	G	T	ENST00000410059	ENSG00000175497	DPP10	TRUE	FALSE
chr2	115777211	A	T	ENST00000410059	ENSG00000175497	DPP10	TRUE	TRUE
chr2	115777217	G	T	ENST00000410059	ENSG00000175497	DPP10	TRUE	TRUE
chr2	115777220	C	T	ENST00000410059	ENSG00000175497	DPP10	TRUE	TRUE
chr2	115777245	C	A	ENST00000410059	ENSG00000175497	DPP10	TRUE	TRUE
chr2	115777245	C	G	ENST00000410059	ENSG00000175497	DPP10	TRUE	TRUE
chr2	115777247	G	T	ENST00000410059	ENSG00000175497	DPP10	TRUE	TRUE
chr2	115777254	G	A	ENST00000410059	ENSG00000175497	DPP10	TRUE	TRUE
chr2	115777255	G	A	ENST00000410059	ENSG00000175497	DPP10	TRUE	TRUE
chr2	115777256	G	T	ENST00000410059	ENSG00000175497	DPP10	TRUE	TRUE
chr2	115777265	A	T	ENST00000410059	ENSG00000175497	DPP10	TRUE	TRUE
chr2	115777272	T	A	ENST00000410059	ENSG00000175497	DPP10	TRUE	TRUE
chr2	115777279	C	A	ENST00000410059	ENSG00000175497	DPP10	TRUE	TRUE
chr2	115777279	C	G	ENST00000410059	ENSG00000175497	DPP10	TRUE	TRUE
chr2	115777283	G	T	ENST00000410059	ENSG00000175497	DPP10	TRUE	TRUE
chr2	115777292	C	T	ENST00000410059	ENSG00000175497	DPP10	TRUE	TRUE
chr2	115777295	A	T	ENST00000410059	ENSG00000175497	DPP10
chr2	115777300	G	A	ENST00000410059	ENSG00000175497	DPP10	TRUE	FALSE
chr2	115777300	G	C	ENST00000410059	ENSG00000175497	DPP10	TRUE	FALSE
chr2	115777300	G	T	ENST00000410059	ENSG00000175497	DPP10	TRUE	FALSE
chr2	115777301	T	A	ENST00000410059	ENSG00000175497	DPP10	TRUE	FALSE
chr2	115777301	T	C	ENST00000410059	ENSG00000175497	DPP10	FALSE	FALSE
chr2	115777301	T	G	ENST00000410059	ENSG00000175497	DPP10	TRUE	FALSE
chr2	115777785	A	C	ENST00000410059	ENSG00000175497	DPP10	TRUE	FALSE
chr2	115777785	A	G	ENST00000410059	ENSG00000175497	DPP10	TRUE	FALSE
chr2	115777785	A	T	ENST00000410059	ENSG00000175497	DPP10	TRUE	FALSE
chr2	115777786	G	A	ENST00000410059	ENSG00000175497	DPP10	TRUE	FALSE
chr2	115777786	G	C	ENST00000410059	ENSG00000175497	DPP10	TRUE	FALSE
chr2	115777786	G	T	ENST00000410059	ENSG00000175497	DPP10	TRUE	FALSE
chr2	115777790	C	A	ENST00000410059	ENSG00000175497	DPP10	TRUE	TRUE
chr2	115777790	C	G	ENST00000410059	ENSG00000175497	DPP10	TRUE	TRUE
chr2	115777803	G	T	ENST00000410059	ENSG00000175497	DPP10	TRUE	TRUE
chr2	115777815	A	T	ENST00000410059	ENSG00000175497	DPP10	TRUE	TRUE
chr2	115777818	G	T	ENST00000410059	ENSG00000175497	DPP10	TRUE	TRUE
chr2	115777824	C	T	ENST00000410059	ENSG00000175497	DPP10	TRUE	TRUE
chr2	115777832	C	A	ENST00000410059	ENSG00000175497	DPP10	TRUE	TRUE
chr2	115777832	C	G	ENST00000410059	ENSG00000175497	DPP10	TRUE	TRUE
chr2	115777835	G	A	ENST00000410059	ENSG00000175497	DPP10	TRUE	FALSE
chr2	115777835	G	C	ENST00000410059	ENSG00000175497	DPP10	TRUE	FALSE
chr2	115777835	G	T	ENST00000410059	ENSG00000175497	DPP10	TRUE	FALSE
chr2	115777836	T	A	ENST00000410059	ENSG00000175497	DPP10	TRUE	FALSE
chr2	115777836	T	C	ENST00000410059	ENSG00000175497	DPP10	TRUE	FALSE
chr2	115777836	T	G	ENST00000410059	ENSG00000175497	DPP10	TRUE	FALSE
chr2	115780872	A	C	ENST00000410059	ENSG00000175497	DPP10	TRUE	FALSE
chr2	115780872	A	G	ENST00000410059	ENSG00000175497	DPP10	TRUE	FALSE
chr2	115780872	A	T	ENST00000410059	ENSG00000175497	DPP10	TRUE	FALSE
chr2	115780873	G	A	ENST00000410059	ENSG00000175497	DPP10	TRUE	FALSE
chr2	115780873	G	C	ENST00000410059	ENSG00000175497	DPP10	TRUE	FALSE
chr2	115780873	G	T	ENST00000410059	ENSG00000175497	DPP10	TRUE	FALSE
chr2	115780884	G	T	ENST00000410059	ENSG00000175497	DPP10	TRUE	TRUE
chr2	115780887	G	T	ENST00000410059	ENSG00000175497	DPP10	TRUE	TRUE
chr2	115780891	T	A	ENST00000410059	ENSG00000175497	DPP10	TRUE	TRUE
chr2	115780891	T	G	ENST00000410059	ENSG00000175497	DPP10	TRUE	TRUE
chr2	115780894	T	A	ENST00000410059	ENSG00000175497	DPP10	TRUE	TRUE
chr2	115780902	C	T	ENST00000410059	ENSG00000175497	DPP10	TRUE	TRUE
chr2	115780907	C	A	ENST00000410059	ENSG00000175497	DPP10	TRUE	TRUE
chr2	115780912	C	A	ENST00000410059	ENSG00000175497	DPP10	TRUE	TRUE
chr2	115780912	C	G	ENST00000410059	ENSG00000175497	DPP10	TRUE	TRUE
chr2	115780916	T	A	ENST00000410059	ENSG00000175497	DPP10	TRUE	TRUE
chr2	115780926	A	T	ENST00000410059	ENSG00000175497	DPP10	TRUE	TRUE
chr2	115780929	G	T	ENST00000410059	ENSG00000175497	DPP10	TRUE	TRUE
chr2	115780932	C	T	ENST00000410059	ENSG00000175497	DPP10	TRUE	TRUE
chr2	115780937	T	A	ENST00000410059	ENSG00000175497	DPP10	TRUE	TRUE
chr2	115780943	T	A	ENST00000410059	ENSG00000175497	DPP10	TRUE	TRUE
chr2	115780943	T	G	ENST00000410059	ENSG00000175497	DPP10	TRUE	TRUE
chr2	115780971	C	T	ENST00000410059	ENSG00000175497	DPP10	TRUE	TRUE
chr2	115780981	T	A	ENST00000410059	ENSG00000175497	DPP10	TRUE	TRUE
chr2	115780981	T	G	ENST00000410059	ENSG00000175497	DPP10	TRUE	TRUE
chr2	115780984	T	A	ENST00000410059	ENSG00000175497	DPP10	TRUE	TRUE
chr2	115780984	T	G	ENST00000410059	ENSG00000175497	DPP10	TRUE	TRUE
chr2	115780991	T	A	ENST00000410059	ENSG00000175497	DPP10	TRUE	TRUE
chr2	115780992	G	T	ENST00000410059	ENSG00000175497	DPP10	TRUE	TRUE
chr2	115780996	G	A	ENST00000410059	ENSG00000175497	DPP10	TRUE	FALSE
chr2	115780996	G	C	ENST00000410059	ENSG00000175497	DPP10	TRUE	FALSE
chr2	115780996	G	T	ENST00000410059	ENSG00000175497	DPP10	TRUE	FALSE
chr2	115780997	T	A	ENST00000410059	ENSG00000175497	DPP10	TRUE	FALSE
chr2	115780997	T	C	ENST00000410059	ENSG00000175497	DPP10	TRUE	FALSE
chr2	115780997	T	G	ENST00000410059	ENSG00000175497	DPP10	TRUE	FALSE
chr2	115782350	A	C	ENST00000410059	ENSG00000175497	DPP10	TRUE	FALSE
chr2	115782350	A	G	ENST00000410059	ENSG00000175497	DPP10	TRUE	FALSE
chr2	115782350	A	T	ENST00000410059	ENSG00000175497	DPP10	TRUE	FALSE
chr2	115782351	G	A	ENST00000410059	ENSG00000175497	DPP10	TRUE	FALSE
chr2	115782351	G	C	ENST00000410059	ENSG00000175497	DPP10	TRUE	FALSE
chr2	115782351	G	T	ENST00000410059	ENSG00000175497	DPP10	TRUE	FALSE
chr2	115782399	A	T	ENST00000410059	ENSG00000175497	DPP10	TRUE	TRUE
chr2	115782400	G	A	ENST00000410059	ENSG00000175497	DPP10	TRUE	FALSE
chr2	115782400	G	C	ENST00000410059	ENSG00000175497	DPP10	TRUE	FALSE
chr2	115782400	G	T	ENST00000410059	ENSG00000175497	DPP10	TRUE	FALSE
chr2	115782401	T	A	ENST00000410059	ENSG00000175497	DPP10	TRUE	FALSE
chr2	115782401	T	C	ENST00000410059	ENSG00000175497	DPP10	TRUE	FALSE
chr2	115782401	T	G	ENST00000410059	ENSG00000175497	DPP10	TRUE	FALSE
chr2	115791079	A	C	ENST00000410059	ENSG00000175497	DPP10	TRUE	FALSE
chr2	115791079	A	G	ENST00000410059	ENSG00000175497	DPP10	TRUE	FALSE
chr2	115791079	A	T	ENST00000410059	ENSG00000175497	DPP10	TRUE	FALSE
chr2	115791080	G	A	ENST00000410059	ENSG00000175497	DPP10	TRUE	FALSE
chr2	115791080	G	C	ENST00000410059	ENSG00000175497	DPP10	TRUE	FALSE
chr2	115791080	G	T	ENST00000410059	ENSG00000175497	DPP10	TRUE	FALSE
chr2	115791085	T	A	ENST00000410059	ENSG00000175497	DPP10	TRUE	TRUE
chr2	115791085	T	G	ENST00000410059	ENSG00000175497	DPP10	TRUE	TRUE
chr2	115791093	T	A	ENST00000410059	ENSG00000175497	DPP10	TRUE	TRUE
chr2	115791095	G	T	ENST00000410059	ENSG00000175497	DPP10	TRUE	TRUE
chr2	115791113	A	T	ENST00000410059	ENSG00000175497	DPP10	TRUE	TRUE
chr2	115791116	G	T	ENST00000410059	ENSG00000175497	DPP10	TRUE	TRUE
chr2	115791128	A	T	ENST00000410059	ENSG00000175497	DPP10	TRUE	TRUE
chr2	115791131	A	T	ENST00000410059	ENSG00000175497	DPP10	TRUE	TRUE
chr2	115791134	A	T	ENST00000410059	ENSG00000175497	DPP10	TRUE	TRUE
chr2	115791140	G	T	ENST00000410059	ENSG00000175497	DPP10	TRUE	TRUE
chr2	115791143	A	T	ENST00000410059	ENSG00000175497	DPP10	TRUE	TRUE
chr2	115791149	G	T	ENST00000410059	ENSG00000175497	DPP10	TRUE	TRUE
chr2	115791155	A	T	ENST00000410059	ENSG00000175497	DPP10	TRUE	TRUE
chr2	115791178	T	A	ENST00000410059	ENSG00000175497	DPP10	TRUE	TRUE
chr2	115791178	T	G	ENST00000410059	ENSG00000175497	DPP10	TRUE	TRUE
chr2	115791179	G	T	ENST00000410059	ENSG00000175497	DPP10	TRUE	TRUE
chr2	115791180	G	A	ENST00000410059	ENSG00000175497	DPP10	TRUE	FALSE
chr2	115791180	G	C	ENST00000410059	ENSG00000175497	DPP10	TRUE	FALSE
chr2	115791180	G	T	ENST00000410059	ENSG00000175497	DPP10	TRUE	FALSE
chr2	115791181	T	A	ENST00000410059	ENSG00000175497	DPP10	TRUE	FALSE
chr2	115791181	T	C	ENST00000410059	ENSG00000175497	DPP10	TRUE	FALSE
chr2	115791181	T	G	ENST00000410059	ENSG00000175497	DPP10	TRUE	FALSE
chr2	115791285	A	C	ENST00000410059	ENSG00000175497	DPP10	TRUE	FALSE
chr2	115791285	A	G	ENST00000410059	ENSG00000175497	DPP10	TRUE	FALSE
chr2	115791285	A	T	ENST00000410059	ENSG00000175497	DPP10	TRUE	FALSE
chr2	115791286	G	A	ENST00000410059	ENSG00000175497	DPP10	TRUE	FALSE
chr2	115791286	G	C	ENST00000410059	ENSG00000175497	DPP10	TRUE	FALSE
chr2	115791286	G	T	ENST00000410059	ENSG00000175497	DPP10	TRUE	FALSE
chr2	115791296	T	A	ENST00000410059	ENSG00000175497	DPP10	TRUE	TRUE
chr2	115791296	T	G	ENST00000410059	ENSG00000175497	DPP10	TRUE	TRUE
chr2	115791298	C	T	ENST00000410059	ENSG00000175497	DPP10	TRUE	TRUE
chr2	115791302	T	A	ENST00000410059	ENSG00000175497	DPP10	TRUE	TRUE
chr2	115791313	A	T	ENST00000410059	ENSG00000175497	DPP10	TRUE	TRUE
chr2	115791328	C	T	ENST00000410059	ENSG00000175497	DPP10	TRUE	TRUE
chr2	115791334	C	T	ENST00000410059	ENSG00000175497	DPP10	TRUE	TRUE
chr2	115791339	T	A	ENST00000410059	ENSG00000175497	DPP10	TRUE	TRUE
chr2	115791339	T	G	ENST00000410059	ENSG00000175497	DPP10	TRUE	TRUE
chr2	115791350	T	A	ENST00000410059	ENSG00000175497	DPP10	TRUE	TRUE
chr2	115791350	T	G	ENST00000410059	ENSG00000175497	DPP10	TRUE	TRUE
chr2	115791357	G	A	ENST00000410059	ENSG00000175497	DPP10	TRUE	FALSE
chr2	115791357	G	C	ENST00000410059	ENSG00000175497	DPP10	TRUE	FALSE
chr2	115791357	G	T	ENST00000410059	ENSG00000175497	DPP10	TRUE	FALSE
chr2	115791358	T	A	ENST00000410059	ENSG00000175497	DPP10	TRUE	FALSE
chr2	115791358	T	C	ENST00000410059	ENSG00000175497	DPP10	TRUE	FALSE
chr2	115791358	T	G	ENST00000410059	ENSG00000175497	DPP10	TRUE	FALSE
chr2	115814791	A	C	ENST00000410059	ENSG00000175497	DPP10	TRUE	FALSE
chr2	115814791	A	G	ENST00000410059	ENSG00000175497	DPP10	TRUE	FALSE
chr2	115814791	A	T	ENST00000410059	ENSG00000175497	DPP10	TRUE	FALSE
chr2	115814792	G	A	ENST00000410059	ENSG00000175497	DPP10	TRUE	FALSE
chr2	115814792	G	C	ENST00000410059	ENSG00000175497	DPP10	TRUE	FALSE
chr2	115814792	G	T	ENST00000410059	ENSG00000175497	DPP10	TRUE	FALSE
chr2	115814797	G	T	ENST00000410059	ENSG00000175497	DPP10	TRUE	TRUE
chr2	115814800	G	T	ENST00000410059	ENSG00000175497	DPP10	TRUE	TRUE
chr2	115814806	G	T	ENST00000410059	ENSG00000175497	DPP10	TRUE	TRUE
chr2	115814812	C	T	ENST00000410059	ENSG00000175497	DPP10	TRUE	TRUE
chr2	115814827	A	T	ENST00000410059	ENSG00000175497	DPP10	TRUE	TRUE
chr2	115814843	G	A	ENST00000410059	ENSG00000175497	DPP10	TRUE	TRUE
chr2	115814844	G	A	ENST00000410059	ENSG00000175497	DPP10	TRUE	TRUE
chr2	115814884	A	T	ENST00000410059	ENSG00000175497	DPP10	TRUE	TRUE
chr2	115814896	A	T	ENST00000410059	ENSG00000175497	DPP10	TRUE	TRUE
chr2	115814899	G	T	ENST00000410059	ENSG00000175497	DPP10	TRUE	TRUE
chr2	115814905	G	T	ENST00000410059	ENSG00000175497	DPP10	TRUE	TRUE
chr2	115814911	C	T	ENST00000410059	ENSG00000175497	DPP10	TRUE	TRUE
chr2	115814920	A	T	ENST00000410059	ENSG00000175497	DPP10	TRUE	TRUE
chr2	115814927	T	A	ENST00000410059	ENSG00000175497	DPP10	TRUE	TRUE
chr2	115814929	C	T	ENST00000410059	ENSG00000175497	DPP10	TRUE	TRUE
chr2	115814932	G	T	ENST00000410059	ENSG00000175497	DPP10	TRUE	TRUE
chr2	115814941	C	T	ENST00000410059	ENSG00000175497	DPP10	TRUE	TRUE
chr2	115814944	A	T	ENST00000410059	ENSG00000175497	DPP10	TRUE	TRUE
chr2	115814948	T	A	ENST00000410059	ENSG00000175497	DPP10	TRUE	TRUE
chr2	115814948	T	G	ENST00000410059	ENSG00000175497	DPP10	TRUE	TRUE
chr2	115814954	C	A	ENST00000410059	ENSG00000175497	DPP10	TRUE	TRUE
chr2	115814954	C	G	ENST00000410059	ENSG00000175497	DPP10	TRUE	TRUE
chr2	115814959	G	T	ENST00000410059	ENSG00000175497	DPP10	TRUE	TRUE
chr2	115814965	A	T	ENST00000410059	ENSG00000175497	DPP10	TRUE	TRUE
chr2	115814971	C	T	ENST00000410059	ENSG00000175497	DPP10	TRUE	TRUE
chr2	115814986	A	T	ENST00000410059	ENSG00000175497	DPP10	TRUE	TRUE
chr2	115814988	G	A	ENST00000410059	ENSG00000175497	DPP10	TRUE	FALSE
chr2	115814988	G	C	ENST00000410059	ENSG00000175497	DPP10	TRUE	FALSE
chr2	115814988	G	T	ENST00000410059	ENSG00000175497	DPP10	TRUE	FALSE
chr2	115814989	T	A	ENST00000410059	ENSG00000175497	DPP10	TRUE	FALSE
chr2	115814989	T	C	ENST00000410059	ENSG00000175497	DPP10	TRUE	FALSE
chr2	115814989	T	G	ENST00000410059	ENSG00000175497	DPP10	TRUE	FALSE
chr2	115815673	A	C	ENST00000410059	ENSG00000175497	DPP10	TRUE	FALSE
chr2	115815673	A	G	ENST00000410059	ENSG00000175497	DPP10	TRUE	FALSE
chr2	115815673	A	T	ENST00000410059	ENSG00000175497	DPP10	TRUE	FALSE
chr2	115815674	G	A	ENST00000410059	ENSG00000175497	DPP10	TRUE	FALSE
chr2	115815674	G	C	ENST00000410059	ENSG00000175497	DPP10	TRUE	FALSE
chr2	115815674	G	T	ENST00000410059	ENSG00000175497	DPP10	TRUE	FALSE
chr2	115815680	T	A	ENST00000410059	ENSG00000175497	DPP10	TRUE	TRUE
chr2	115815685	A	T	ENST00000410059	ENSG00000175497	DPP10	TRUE	TRUE
chr2	115815696	C	A	ENST00000410059	ENSG00000175497	DPP10	TRUE	TRUE
chr2	115815696	C	G	ENST00000410059	ENSG00000175497	DPP10	TRUE	TRUE
chr2	115815706	A	T	ENST00000410059	ENSG00000175497	DPP10	TRUE	TRUE
chr2	115815709	A	T	ENST00000410059	ENSG00000175497	DPP10	TRUE	TRUE
chr2	115815713	T	A	ENST00000410059	ENSG00000175497	DPP10	TRUE	TRUE
chr2	115815713	T	G	ENST00000410059	ENSG00000175497	DPP10	TRUE	TRUE
chr2	115815724	G	T	ENST00000410059	ENSG00000175497	DPP10	TRUE	TRUE
chr2	115815727	A	T	ENST00000410059	ENSG00000175497	DPP10	TRUE	TRUE
chr2	115815730	G	A	ENST00000410059	ENSG00000175497	DPP10	TRUE	FALSE
chr2	115815730	G	C	ENST00000410059	ENSG00000175497	DPP10	TRUE	FALSE
chr2	115815730	G	T	ENST00000410059	ENSG00000175497	DPP10	TRUE	FALSE
chr2	115815731	T	A	ENST00000410059	ENSG00000175497	DPP10	TRUE	FALSE
chr2	115815731	T	C	ENST00000410059	ENSG00000175497	DPP10	TRUE	FALSE
chr2	115815731	T	G	ENST00000410059	ENSG00000175497	DPP10	TRUE	FALSE
chr2	115836155	A	C	ENST00000410059	ENSG00000175497	DPP10	TRUE	FALSE
chr2	115836155	A	G	ENST00000410059	ENSG00000175497	DPP10	TRUE	FALSE
chr2	115836155	A	T	ENST00000410059	ENSG00000175497	DPP10	TRUE	FALSE
chr2	115836156	G	A	ENST00000410059	ENSG00000175497	DPP10	TRUE	FALSE
chr2	115836156	G	C	ENST00000410059	ENSG00000175497	DPP10	TRUE	FALSE
chr2	115836156	G	T	ENST00000410059	ENSG00000175497	DPP10	TRUE	FALSE
chr2	115836162	T	A	ENST00000410059	ENSG00000175497	DPP10
chr2	115836162	T	G	ENST00000410059	ENSG00000175497	DPP10
chr2	115836171	T	A	ENST00000410059	ENSG00000175497	DPP10
chr2	115836171	T	G	ENST00000410059	ENSG00000175497	DPP10
chr2	115836179	C	A	ENST00000410059	ENSG00000175497	DPP10
chr2	115836179	C	G	ENST00000410059	ENSG00000175497	DPP10
chr2	115836188	T	A	ENST00000410059	ENSG00000175497	DPP10
chr2	115836188	T	G	ENST00000410059	ENSG00000175497	DPP10
chr2	115836190	A	T	ENST00000410059	ENSG00000175497	DPP10
chr2	115836194	C	A	ENST00000410059	ENSG00000175497	DPP10
chr2	115836194	C	G	ENST00000410059	ENSG00000175497	DPP10
chr2	115836199	G	T	ENST00000410059	ENSG00000175497	DPP10
chr2	115836202	A	T	ENST00000410059	ENSG00000175497	DPP10	TRUE	TRUE
chr2	115836211	A	T	ENST00000410059	ENSG00000175497	DPP10	TRUE	TRUE
chr2	115836216	T	A	ENST00000410059	ENSG00000175497	DPP10	TRUE	TRUE
chr2	115836217	G	T	ENST00000410059	ENSG00000175497	DPP10	TRUE	TRUE
chr2	115836245	T	A	ENST00000410059	ENSG00000175497	DPP10	TRUE	TRUE
chr2	115836247	A	T	ENST00000410059	ENSG00000175497	DPP10	TRUE	TRUE
chr2	115836251	T	A	ENST00000410059	ENSG00000175497	DPP10	TRUE	TRUE
chr2	115836255	T	A	ENST00000410059	ENSG00000175497	DPP10	TRUE	TRUE
chr2	115836255	T	G	ENST00000410059	ENSG00000175497	DPP10	TRUE	TRUE
chr2	115836257	G	A	ENST00000410059	ENSG00000175497	DPP10	TRUE	FALSE
chr2	115836257	G	C	ENST00000410059	ENSG00000175497	DPP10	TRUE	FALSE
chr2	115836257	G	T	ENST00000410059	ENSG00000175497	DPP10	TRUE	FALSE
chr2	115836258	T	A	ENST00000410059	ENSG00000175497	DPP10	TRUE	FALSE
chr2	115836258	T	C	ENST00000410059	ENSG00000175497	DPP10	TRUE	FALSE
chr2	115836258	T	G	ENST00000410059	ENSG00000175497	DPP10	TRUE	FALSE
chr2	115836505	A	C	ENST00000410059	ENSG00000175497	DPP10	FALSE	FALSE
chr2	115836505	A	G	ENST00000410059	ENSG00000175497	DPP10	FALSE	FALSE
chr2	115836505	A	T	ENST00000410059	ENSG00000175497	DPP10	FALSE	FALSE
chr2	115836506	G	A	ENST00000410059	ENSG00000175497	DPP10	FALSE	FALSE
chr2	115836506	G	C	ENST00000410059	ENSG00000175497	DPP10	FALSE	FALSE
chr2	115836506	G	T	ENST00000410059	ENSG00000175497	DPP10	FALSE	FALSE
chr2	115836510	C	A	ENST00000410059	ENSG00000175497	DPP10	TRUE	TRUE
chr2	115836510	C	G	ENST00000410059	ENSG00000175497	DPP10	TRUE	TRUE
chr2	115836521	G	T	ENST00000410059	ENSG00000175497	DPP10	TRUE	TRUE
chr2	115836524	A	T	ENST00000410059	ENSG00000175497	DPP10	TRUE	TRUE
chr2	115836529	C	A	ENST00000410059	ENSG00000175497	DPP10	TRUE	TRUE
chr2	115836529	C	G	ENST00000410059	ENSG00000175497	DPP10	TRUE	TRUE
chr2	115836545	A	T	ENST00000410059	ENSG00000175497	DPP10	TRUE	TRUE
chr2	115836548	G	T	ENST00000410059	ENSG00000175497	DPP10	TRUE	TRUE
chr2	115836551	G	T	ENST00000410059	ENSG00000175497	DPP10	TRUE	TRUE
chr2	115836562	C	A	ENST00000410059	ENSG00000175497	DPP10	TRUE	TRUE
chr2	115836562	C	G	ENST00000410059	ENSG00000175497	DPP10	TRUE	TRUE
chr2	115836563	C	T	ENST00000410059	ENSG00000175497	DPP10	TRUE	TRUE
chr2	115836566	G	A	ENST00000410059	ENSG00000175497	DPP10	TRUE	FALSE
chr2	115836566	G	C	ENST00000410059	ENSG00000175497	DPP10	TRUE	FALSE
chr2	115836566	G	T	ENST00000410059	ENSG00000175497	DPP10	TRUE	FALSE
chr2	115836567	T	A	ENST00000410059	ENSG00000175497	DPP10	TRUE	FALSE
chr2	115836567	T	C	ENST00000410059	ENSG00000175497	DPP10	TRUE	FALSE
chr2	115836567	T	G	ENST00000410059	ENSG00000175497	DPP10	TRUE	FALSE
chr2	115836672	A	C	ENST00000410059	ENSG00000175497	DPP10	TRUE	FALSE
chr2	115836672	A	G	ENST00000410059	ENSG00000175497	DPP10	TRUE	FALSE
chr2	115836672	A	T	ENST00000410059	ENSG00000175497	DPP10	TRUE	FALSE
chr2	115836673	G	A	ENST00000410059	ENSG00000175497	DPP10	TRUE	FALSE
chr2	115836673	G	C	ENST00000410059	ENSG00000175497	DPP10	TRUE	FALSE
chr2	115836673	G	T	ENST00000410059	ENSG00000175497	DPP10	TRUE	FALSE
chr2	115836705	T	A	ENST00000410059	ENSG00000175497	DPP10	TRUE	TRUE
chr2	115836707	A	T	ENST00000410059	ENSG00000175497	DPP10	TRUE	TRUE
chr2	115836710	G	T	ENST00000410059	ENSG00000175497	DPP10	TRUE	TRUE
chr2	115836713	G	T	ENST00000410059	ENSG00000175497	DPP10	TRUE	TRUE
chr2	115836723	T	A	ENST00000410059	ENSG00000175497	DPP10	TRUE	TRUE
chr2	115836723	T	G	ENST00000410059	ENSG00000175497	DPP10	TRUE	TRUE
chr2	115836734	G	T	ENST00000410059	ENSG00000175497	DPP10	TRUE	TRUE
chr2	115836747	G	A	ENST00000410059	ENSG00000175497	DPP10	TRUE	FALSE
chr2	115836747	G	C	ENST00000410059	ENSG00000175497	DPP10	TRUE	FALSE
chr2	115836747	G	T	ENST00000410059	ENSG00000175497	DPP10	TRUE	FALSE
chr2	115836748	T	A	ENST00000410059	ENSG00000175497	DPP10	TRUE	FALSE
chr2	115836748	T	C	ENST00000410059	ENSG00000175497	DPP10	TRUE	FALSE
chr2	115836748	T	G	ENST00000410059	ENSG00000175497	DPP10	TRUE	FALSE
chr2	115840748	A	C	ENST00000410059	ENSG00000175497	DPP10	TRUE	FALSE
chr2	115840748	A	G	ENST00000410059	ENSG00000175497	DPP10	TRUE	FALSE
chr2	115840748	A	T	ENST00000410059	ENSG00000175497	DPP10	TRUE	FALSE
chr2	115840749	G	A	ENST00000410059	ENSG00000175497	DPP10	TRUE	FALSE
chr2	115840749	G	C	ENST00000410059	ENSG00000175497	DPP10	TRUE	FALSE
chr2	115840749	G	T	ENST00000410059	ENSG00000175497	DPP10	TRUE	FALSE
chr2	115840752	A	T	ENST00000410059	ENSG00000175497	DPP10	TRUE	TRUE
chr2	115840764	C	T	ENST00000410059	ENSG00000175497	DPP10	TRUE	TRUE
chr2	115840771	C	A	ENST00000410059	ENSG00000175497	DPP10	TRUE	TRUE
chr2	115840771	C	G	ENST00000410059	ENSG00000175497	DPP10	TRUE	TRUE
chr2	115840776	G	T	ENST00000410059	ENSG00000175497	DPP10	FALSE	FALSE
chr2	115840780	T	A	ENST00000410059	ENSG00000175497	DPP10	FALSE	FALSE
chr2	115840780	T	G	ENST00000410059	ENSG00000175497	DPP10	FALSE	FALSE
chr2	115840785	A	T	ENST00000410059	ENSG00000175497	DPP10	FALSE	FALSE
chr2	115840797	A	T	ENST00000410059	ENSG00000175497	DPP10
chr2	115840803	G	T	ENST00000410059	ENSG00000175497	DPP10	FALSE	FALSE
chr2	115840814	T	A	ENST00000410059	ENSG00000175497	DPP10	FALSE	FALSE
chr2	115840814	T	G	ENST00000410059	ENSG00000175497	DPP10	FALSE	FALSE
chr2	115840821	C	T	ENST00000410059	ENSG00000175497	DPP10	FALSE	FALSE
chr2	115840824	G	A	ENST00000410059	ENSG00000175497	DPP10	TRUE	FALSE
chr2	115840824	G	C	ENST00000410059	ENSG00000175497	DPP10	TRUE	FALSE
chr2	115840824	G	T	ENST00000410059	ENSG00000175497	DPP10	TRUE	FALSE
chr2	115840825	T	A	ENST00000410059	ENSG00000175497	DPP10	TRUE	FALSE
chr2	115840825	T	C	ENST00000410059	ENSG00000175497	DPP10	TRUE	FALSE
chr2	115840825	T	G	ENST00000410059	ENSG00000175497	DPP10	TRUE	FALSE
chr2	115842209	A	C	ENST00000410059	ENSG00000175497	DPP10	TRUE	FALSE
chr2	115842209	A	G	ENST00000410059	ENSG00000175497	DPP10	TRUE	FALSE
chr2	115842209	A	T	ENST00000410059	ENSG00000175497	DPP10	TRUE	FALSE
chr2	115842210	G	A	ENST00000410059	ENSG00000175497	DPP10	TRUE	FALSE
chr2	115842210	G	C	ENST00000410059	ENSG00000175497	DPP10	TRUE	FALSE
chr2	115842210	G	T	ENST00000410059	ENSG00000175497	DPP10	TRUE	FALSE
chr2	115842216	C	A	ENST00000410059	ENSG00000175497	DPP10	FALSE	FALSE
chr2	115842216	C	G	ENST00000410059	ENSG00000175497	DPP10	FALSE	FALSE
chr2	115842223	G	T	ENST00000410059	ENSG00000175497	DPP10	FALSE	FALSE
chr2	115842241	G	T	ENST00000410059	ENSG00000175497	DPP10	FALSE	FALSE
chr2	115842244	A	T	ENST00000410059	ENSG00000175497	DPP10	FALSE	FALSE
chr2	115842250	A	T	ENST00000410059	ENSG00000175497	DPP10	FALSE	FALSE
chr2	115842255	T	A	ENST00000410059	ENSG00000175497	DPP10	FALSE	FALSE
chr2	115842255	T	G	ENST00000410059	ENSG00000175497	DPP10	FALSE	FALSE
chr2	115842264	C	A	ENST00000410059	ENSG00000175497	DPP10	FALSE	FALSE
chr2	115842264	C	G	ENST00000410059	ENSG00000175497	DPP10	FALSE	FALSE
chr2	115842277	A	T	ENST00000410059	ENSG00000175497	DPP10	FALSE	FALSE
chr2	115842294	T	A	ENST00000410059	ENSG00000175497	DPP10	FALSE	FALSE
chr2	115842296	T	A	ENST00000410059	ENSG00000175497	DPP10	FALSE	FALSE
chr2	115842298	A	T	ENST00000410059	ENSG00000175497	DPP10	FALSE	FALSE
chr2	115842301	G	T	ENST00000410059	ENSG00000175497	DPP10	FALSE	FALSE
chr2	115842304	G	T	ENST00000410059	ENSG00000175497	DPP10	FALSE	FALSE
chr2	115842322	C	T	ENST00000410059	ENSG00000175497	DPP10	FALSE	FALSE
chr2	115842325	G	T	ENST00000410059	ENSG00000175497	DPP10	FALSE	FALSE
chr2	115842331	G	T	ENST00000410059	ENSG00000175497	DPP10	FALSE	FALSE
chr2	115842334	G	T	ENST00000410059	ENSG00000175497	DPP10	FALSE	FALSE
chr2	115842340	G	T	ENST00000410059	ENSG00000175497	DPP10	FALSE	FALSE
chr2	117814782	C	A	ENST00000263239	ENSG00000088205	DDX18	FALSE	FALSE
chr2	117814782	C	G	ENST00000263239	ENSG00000088205	DDX18	FALSE	FALSE
chr2	117814796	A	T	ENST00000263239	ENSG00000088205	DDX18	FALSE	FALSE
chr2	117814808	A	T	ENST00000263239	ENSG00000088205	DDX18	FALSE	FALSE
chr2	117814811	A	T	ENST00000263239	ENSG00000088205	DDX18	FALSE	FALSE
chr2	117814817	G	T	ENST00000263239	ENSG00000088205	DDX18	FALSE	FALSE
chr2	117814820	A	T	ENST00000263239	ENSG00000088205	DDX18	FALSE	FALSE
chr2	117814832	A	T	ENST00000263239	ENSG00000088205	DDX18	TRUE	FALSE
chr2	117814836	T	A	ENST00000263239	ENSG00000088205	DDX18	TRUE	FALSE
chr2	117814841	C	T	ENST00000263239	ENSG00000088205	DDX18	TRUE	FALSE
chr2	117814853	A	T	ENST00000263239	ENSG00000088205	DDX18	TRUE	TRUE
chr2	117814859	C	T	ENST00000263239	ENSG00000088205	DDX18	TRUE	TRUE
chr2	117814863	G	A	ENST00000263239	ENSG00000088205	DDX18	TRUE	FALSE
chr2	117814863	G	C	ENST00000263239	ENSG00000088205	DDX18	TRUE	FALSE
chr2	117814863	G	T	ENST00000263239	ENSG00000088205	DDX18	TRUE	FALSE
chr2	117814864	T	A	ENST00000263239	ENSG00000088205	DDX18	TRUE	FALSE
chr2	117814864	T	C	ENST00000263239	ENSG00000088205	DDX18	TRUE	FALSE
chr2	117814864	T	G	ENST00000263239	ENSG00000088205	DDX18	TRUE	FALSE
chr2	117817442	A	C	ENST00000263239	ENSG00000088205	DDX18	TRUE	FALSE
chr2	117817442	A	G	ENST00000263239	ENSG00000088205	DDX18	TRUE	FALSE
chr2	117817442	A	T	ENST00000263239	ENSG00000088205	DDX18	TRUE	FALSE
chr2	117817443	G	A	ENST00000263239	ENSG00000088205	DDX18	TRUE	FALSE
chr2	117817443	G	C	ENST00000263239	ENSG00000088205	DDX18	TRUE	FALSE
chr2	117817443	G	T	ENST00000263239	ENSG00000088205	DDX18	TRUE	FALSE
chr2	117817450	C	A	ENST00000263239	ENSG00000088205	DDX18	TRUE	TRUE
chr2	117817450	C	G	ENST00000263239	ENSG00000088205	DDX18	TRUE	TRUE
chr2	117817465	C	A	ENST00000263239	ENSG00000088205	DDX18	TRUE	TRUE
chr2	117817467	G	T	ENST00000263239	ENSG00000088205	DDX18	TRUE	TRUE
chr2	117817473	C	T	ENST00000263239	ENSG00000088205	DDX18	TRUE	TRUE
chr2	117817479	G	T	ENST00000263239	ENSG00000088205	DDX18	TRUE	TRUE
chr2	117817491	G	T	ENST00000263239	ENSG00000088205	DDX18	TRUE	TRUE
chr2	117817494	G	T	ENST00000263239	ENSG00000088205	DDX18	TRUE	TRUE
chr2	117817503	G	T	ENST00000263239	ENSG00000088205	DDX18	TRUE	TRUE
chr2	117817509	A	T	ENST00000263239	ENSG00000088205	DDX18	TRUE	TRUE
chr2	117817512	A	T	ENST00000263239	ENSG00000088205	DDX18	TRUE	TRUE
chr2	117817518	A	T	ENST00000263239	ENSG00000088205	DDX18
chr2	117817521	A	T	ENST00000263239	ENSG00000088205	DDX18
chr2	117817525	C	A	ENST00000263239	ENSG00000088205	DDX18	TRUE	TRUE
chr2	117817525	C	G	ENST00000263239	ENSG00000088205	DDX18	TRUE	TRUE
chr2	117817527	A	T	ENST00000263239	ENSG00000088205	DDX18	TRUE	TRUE
chr2	117817530	C	T	ENST00000263239	ENSG00000088205	DDX18	TRUE	TRUE
chr2	117817533	A	T	ENST00000263239	ENSG00000088205	DDX18	TRUE	TRUE
chr2	117817552	T	A	ENST00000263239	ENSG00000088205	DDX18	TRUE	TRUE
chr2	117817552	T	G	ENST00000263239	ENSG00000088205	DDX18	TRUE	TRUE
chr2	117817555	C	A	ENST00000263239	ENSG00000088205	DDX18	TRUE	TRUE
chr2	117817555	C	G	ENST00000263239	ENSG00000088205	DDX18	TRUE	TRUE
chr2	117817557	G	T	ENST00000263239	ENSG00000088205	DDX18	TRUE	TRUE
chr2	117817563	C	T	ENST00000263239	ENSG00000088205	DDX18	TRUE	TRUE
chr2	117817569	G	T	ENST00000263239	ENSG00000088205	DDX18	TRUE	TRUE
chr2	117817581	C	T	ENST00000263239	ENSG00000088205	DDX18	TRUE	TRUE
chr2	117817584	G	T	ENST00000263239	ENSG00000088205	DDX18	TRUE	TRUE
chr2	117817593	G	T	ENST00000263239	ENSG00000088205	DDX18	TRUE	TRUE
chr2	117817602	A	T	ENST00000263239	ENSG00000088205	DDX18	TRUE	TRUE
chr2	117817611	A	T	ENST00000263239	ENSG00000088205	DDX18	TRUE	TRUE
chr2	117817620	C	T	ENST00000263239	ENSG00000088205	DDX18	TRUE	TRUE
chr2	117817623	A	T	ENST00000263239	ENSG00000088205	DDX18	TRUE	TRUE
chr2	117817636	T	A	ENST00000263239	ENSG00000088205	DDX18	TRUE	TRUE
chr2	117817636	T	G	ENST00000263239	ENSG00000088205	DDX18	TRUE	TRUE
chr2	117817644	G	T	ENST00000263239	ENSG00000088205	DDX18	TRUE	TRUE
chr2	117817647	G	T	ENST00000263239	ENSG00000088205	DDX18	TRUE	TRUE
chr2	117817659	C	T	ENST00000263239	ENSG00000088205	DDX18	TRUE	TRUE
chr2	117817672	C	A	ENST00000263239	ENSG00000088205	DDX18	TRUE	TRUE
chr2	117817672	C	G	ENST00000263239	ENSG00000088205	DDX18	TRUE	TRUE
chr2	117817674	G	T	ENST00000263239	ENSG00000088205	DDX18	TRUE	TRUE
chr2	117817678	C	A	ENST00000263239	ENSG00000088205	DDX18	TRUE	TRUE
chr2	117817678	C	G	ENST00000263239	ENSG00000088205	DDX18	TRUE	TRUE
chr2	117817680	A	T	ENST00000263239	ENSG00000088205	DDX18	TRUE	TRUE
chr2	117817683	A	T	ENST00000263239	ENSG00000088205	DDX18	TRUE	TRUE
chr2	117817686	A	T	ENST00000263239	ENSG00000088205	DDX18	TRUE	TRUE
chr2	117817689	A	T	ENST00000263239	ENSG00000088205	DDX18	TRUE	TRUE
chr2	117817692	A	T	ENST00000263239	ENSG00000088205	DDX18	TRUE	TRUE
chr2	117817695	A	T	ENST00000263239	ENSG00000088205	DDX18	TRUE	TRUE
chr2	117817698	A	T	ENST00000263239	ENSG00000088205	DDX18	TRUE	TRUE
chr2	117817701	A	T	ENST00000263239	ENSG00000088205	DDX18	TRUE	TRUE
chr2	117817704	A	T	ENST00000263239	ENSG00000088205	DDX18	TRUE	TRUE
chr2	117817722	G	T	ENST00000263239	ENSG00000088205	DDX18	TRUE	TRUE
chr2	117817729	G	A	ENST00000263239	ENSG00000088205	DDX18	TRUE	FALSE
chr2	117817729	G	C	ENST00000263239	ENSG00000088205	DDX18	TRUE	FALSE
chr2	117817729	G	T	ENST00000263239	ENSG00000088205	DDX18	TRUE	FALSE
chr2	117817730	T	A	ENST00000263239	ENSG00000088205	DDX18	TRUE	FALSE
chr2	117817730	T	C	ENST00000263239	ENSG00000088205	DDX18	TRUE	FALSE
chr2	117817730	T	G	ENST00000263239	ENSG00000088205	DDX18	TRUE	FALSE
chr2	117819647	A	C	ENST00000263239	ENSG00000088205	DDX18	TRUE	FALSE
chr2	117819647	A	G	ENST00000263239	ENSG00000088205	DDX18	TRUE	FALSE
chr2	117819647	A	T	ENST00000263239	ENSG00000088205	DDX18	TRUE	FALSE
chr2	117819648	G	A	ENST00000263239	ENSG00000088205	DDX18	TRUE	FALSE
chr2	117819648	G	C	ENST00000263239	ENSG00000088205	DDX18	TRUE	FALSE
chr2	117819648	G	T	ENST00000263239	ENSG00000088205	DDX18	TRUE	FALSE
chr2	117819654	A	T	ENST00000263239	ENSG00000088205	DDX18	TRUE	TRUE
chr2	117819657	A	T	ENST00000263239	ENSG00000088205	DDX18
chr2	117819663	A	T	ENST00000263239	ENSG00000088205	DDX18	TRUE	TRUE
chr2	117819669	G	T	ENST00000263239	ENSG00000088205	DDX18	TRUE	TRUE
chr2	117819675	A	T	ENST00000263239	ENSG00000088205	DDX18	TRUE	TRUE
chr2	117819681	A	T	ENST00000263239	ENSG00000088205	DDX18	TRUE	TRUE
chr2	117819687	G	T	ENST00000263239	ENSG00000088205	DDX18	TRUE	TRUE
chr2	117819690	G	T	ENST00000263239	ENSG00000088205	DDX18	TRUE	TRUE
chr2	117819693	G	T	ENST00000263239	ENSG00000088205	DDX18	TRUE	TRUE
chr2	117819702	G	T	ENST00000263239	ENSG00000088205	DDX18	TRUE	TRUE
chr2	117819711	A	T	ENST00000263239	ENSG00000088205	DDX18	TRUE	TRUE
chr2	117819714	G	T	ENST00000263239	ENSG00000088205	DDX18	TRUE	TRUE
chr2	117819720	G	T	ENST00000263239	ENSG00000088205	DDX18	TRUE	TRUE
chr2	117819732	G	T	ENST00000263239	ENSG00000088205	DDX18	TRUE	TRUE
chr2	117819735	A	T	ENST00000263239	ENSG00000088205	DDX18	TRUE	TRUE
chr2	117819750	G	T	ENST00000263239	ENSG00000088205	DDX18	TRUE	TRUE
chr2	117819756	G	T	ENST00000263239	ENSG00000088205	DDX18	TRUE	TRUE
chr2	117819762	G	T	ENST00000263239	ENSG00000088205	DDX18	TRUE	TRUE
chr2	117819783	G	T	ENST00000263239	ENSG00000088205	DDX18	TRUE	TRUE
chr2	117819792	G	T	ENST00000263239	ENSG00000088205	DDX18	TRUE	TRUE
chr2	117819793	G	A	ENST00000263239	ENSG00000088205	DDX18	TRUE	TRUE
chr2	117819793	G	C	ENST00000263239	ENSG00000088205	DDX18	TRUE	TRUE
chr2	117819793	G	T	ENST00000263239	ENSG00000088205	DDX18	TRUE	TRUE
chr2	117819794	T	A	ENST00000263239	ENSG00000088205	DDX18	TRUE	TRUE
chr2	117819794	T	C	ENST00000263239	ENSG00000088205	DDX18	TRUE	TRUE
chr2	117819794	T	G	ENST00000263239	ENSG00000088205	DDX18	TRUE	TRUE
chr2	117821159	A	C	ENST00000263239	ENSG00000088205	DDX18	TRUE	FALSE
chr2	117821159	A	G	ENST00000263239	ENSG00000088205	DDX18	TRUE	FALSE
chr2	117821159	A	T	ENST00000263239	ENSG00000088205	DDX18	TRUE	FALSE
chr2	117821160	G	A	ENST00000263239	ENSG00000088205	DDX18	TRUE	FALSE
chr2	117821160	G	C	ENST00000263239	ENSG00000088205	DDX18	TRUE	FALSE
chr2	117821160	G	T	ENST00000263239	ENSG00000088205	DDX18	TRUE	FALSE
chr2	117821169	G	T	ENST00000263239	ENSG00000088205	DDX18
chr2	117821179	C	A	ENST00000263239	ENSG00000088205	DDX18
chr2	117821195	T	A	ENST00000263239	ENSG00000088205	DDX18
chr2	117821208	G	T	ENST00000263239	ENSG00000088205	DDX18	TRUE	TRUE
chr2	117821220	A	T	ENST00000263239	ENSG00000088205	DDX18	TRUE	TRUE
chr2	117821229	A	T	ENST00000263239	ENSG00000088205	DDX18
chr2	117821232	G	T	ENST00000263239	ENSG00000088205	DDX18	TRUE	TRUE
chr2	117821256	G	T	ENST00000263239	ENSG00000088205	DDX18	TRUE	TRUE
chr2	117821262	C	T	ENST00000263239	ENSG00000088205	DDX18	TRUE	TRUE
chr2	117821268	A	T	ENST00000263239	ENSG00000088205	DDX18	TRUE	TRUE
chr2	117821277	A	T	ENST00000263239	ENSG00000088205	DDX18	TRUE	TRUE
chr2	117821289	G	T	ENST00000263239	ENSG00000088205	DDX18	TRUE	TRUE
chr2	117821297	G	A	ENST00000263239	ENSG00000088205	DDX18	TRUE	TRUE
chr2	117821297	G	C	ENST00000263239	ENSG00000088205	DDX18	TRUE	TRUE
chr2	117821297	G	T	ENST00000263239	ENSG00000088205	DDX18	TRUE	TRUE
chr2	117821298	T	A	ENST00000263239	ENSG00000088205	DDX18	TRUE	TRUE
chr2	117821298	T	C	ENST00000263239	ENSG00000088205	DDX18	TRUE	TRUE
chr2	117821298	T	G	ENST00000263239	ENSG00000088205	DDX18	TRUE	TRUE
chr2	117821648	A	C	ENST00000263239	ENSG00000088205	DDX18	TRUE	FALSE
chr2	117821648	A	G	ENST00000263239	ENSG00000088205	DDX18	TRUE	FALSE
chr2	117821648	A	T	ENST00000263239	ENSG00000088205	DDX18	TRUE	FALSE
chr2	117821649	G	A	ENST00000263239	ENSG00000088205	DDX18	TRUE	FALSE
chr2	117821649	G	C	ENST00000263239	ENSG00000088205	DDX18	TRUE	FALSE
chr2	117821649	G	T	ENST00000263239	ENSG00000088205	DDX18	TRUE	FALSE
chr2	117821669	A	T	ENST00000263239	ENSG00000088205	DDX18	TRUE	TRUE
chr2	117821684	A	T	ENST00000263239	ENSG00000088205	DDX18	TRUE	TRUE
chr2	117821714	G	T	ENST00000263239	ENSG00000088205	DDX18	TRUE	TRUE
chr2	117821726	A	T	ENST00000263239	ENSG00000088205	DDX18	TRUE	TRUE
chr2	117821730	T	A	ENST00000263239	ENSG00000088205	DDX18	TRUE	TRUE
chr2	117821730	T	G	ENST00000263239	ENSG00000088205	DDX18	TRUE	TRUE
chr2	117821750	G	T	ENST00000263239	ENSG00000088205	DDX18	TRUE	TRUE
chr2	117821751	G	A	ENST00000263239	ENSG00000088205	DDX18	TRUE	FALSE
chr2	117821751	G	C	ENST00000263239	ENSG00000088205	DDX18	TRUE	FALSE
chr2	117821751	G	T	ENST00000263239	ENSG00000088205	DDX18	TRUE	FALSE
chr2	117821752	T	A	ENST00000263239	ENSG00000088205	DDX18	TRUE	FALSE
chr2	117821752	T	C	ENST00000263239	ENSG00000088205	DDX18	TRUE	FALSE
chr2	117821752	T	G	ENST00000263239	ENSG00000088205	DDX18	TRUE	FALSE
chr2	117821860	A	C	ENST00000263239	ENSG00000088205	DDX18	TRUE	FALSE
chr2	117821860	A	G	ENST00000263239	ENSG00000088205	DDX18	TRUE	FALSE
chr2	117821860	A	T	ENST00000263239	ENSG00000088205	DDX18	TRUE	FALSE
chr2	117821861	G	A	ENST00000263239	ENSG00000088205	DDX18	TRUE	FALSE
chr2	117821861	G	C	ENST00000263239	ENSG00000088205	DDX18	TRUE	FALSE
chr2	117821861	G	T	ENST00000263239	ENSG00000088205	DDX18	TRUE	FALSE
chr2	117821867	G	T	ENST00000263239	ENSG00000088205	DDX18	TRUE	TRUE
chr2	117821883	C	A	ENST00000263239	ENSG00000088205	DDX18	TRUE	TRUE
chr2	117821883	C	G	ENST00000263239	ENSG00000088205	DDX18	TRUE	TRUE
chr2	117821891	A	T	ENST00000263239	ENSG00000088205	DDX18	TRUE	TRUE
chr2	117821894	G	T	ENST00000263239	ENSG00000088205	DDX18	TRUE	TRUE
chr2	117821906	C	T	ENST00000263239	ENSG00000088205	DDX18	TRUE	TRUE
chr2	117821924	A	T	ENST00000263239	ENSG00000088205	DDX18	TRUE	TRUE
chr2	117821927	G	T	ENST00000263239	ENSG00000088205	DDX18	TRUE	TRUE
chr2	117821956	T	A	ENST00000263239	ENSG00000088205	DDX18	TRUE	TRUE
chr2	117821956	T	G	ENST00000263239	ENSG00000088205	DDX18	TRUE	TRUE
chr2	117821961	T	A	ENST00000263239	ENSG00000088205	DDX18	TRUE	TRUE
chr2	117821981	A	T	ENST00000263239	ENSG00000088205	DDX18	TRUE	TRUE
chr2	117821990	G	T	ENST00000263239	ENSG00000088205	DDX18	TRUE	TRUE
chr2	117821996	C	T	ENST00000263239	ENSG00000088205	DDX18	TRUE	TRUE
chr2	117821999	A	T	ENST00000263239	ENSG00000088205	DDX18	TRUE	TRUE
chr2	117822059	C	T	ENST00000263239	ENSG00000088205	DDX18	TRUE	TRUE
chr2	117822062	G	A	ENST00000263239	ENSG00000088205	DDX18	TRUE	FALSE
chr2	117822062	G	C	ENST00000263239	ENSG00000088205	DDX18	TRUE	FALSE
chr2	117822062	G	T	ENST00000263239	ENSG00000088205	DDX18	TRUE	FALSE
chr2	117822063	T	A	ENST00000263239	ENSG00000088205	DDX18	TRUE	FALSE
chr2	117822063	T	C	ENST00000263239	ENSG00000088205	DDX18	FALSE	FALSE
chr2	117822063	T	G	ENST00000263239	ENSG00000088205	DDX18	TRUE	FALSE
chr2	117822145	A	C	ENST00000263239	ENSG00000088205	DDX18	TRUE	TRUE
chr2	117822145	A	G	ENST00000263239	ENSG00000088205	DDX18	TRUE	TRUE
chr2	117822145	A	T	ENST00000263239	ENSG00000088205	DDX18	TRUE	TRUE
chr2	117822146	G	A	ENST00000263239	ENSG00000088205	DDX18	TRUE	TRUE
chr2	117822146	G	C	ENST00000263239	ENSG00000088205	DDX18	TRUE	TRUE
chr2	117822146	G	T	ENST00000263239	ENSG00000088205	DDX18	TRUE	TRUE
chr2	117822156	G	T	ENST00000263239	ENSG00000088205	DDX18	TRUE	TRUE
chr2	117822167	T	A	ENST00000263239	ENSG00000088205	DDX18	TRUE	TRUE
chr2	117822167	T	G	ENST00000263239	ENSG00000088205	DDX18	TRUE	TRUE
chr2	117822168	A	T	ENST00000263239	ENSG00000088205	DDX18	TRUE	TRUE
chr2	117822177	C	T	ENST00000263239	ENSG00000088205	DDX18	TRUE	TRUE
chr2	117822182	T	A	ENST00000263239	ENSG00000088205	DDX18	TRUE	TRUE
chr2	117822195	G	T	ENST00000263239	ENSG00000088205	DDX18	TRUE	TRUE
chr2	117822211	T	A	ENST00000263239	ENSG00000088205	DDX18	TRUE	TRUE
chr2	117822225	G	T	ENST00000263239	ENSG00000088205	DDX18	TRUE	TRUE
chr2	117822228	G	T	ENST00000263239	ENSG00000088205	DDX18	TRUE	TRUE
chr2	117822231	G	T	ENST00000263239	ENSG00000088205	DDX18	TRUE	TRUE
chr2	117822235	T	A	ENST00000263239	ENSG00000088205	DDX18	TRUE	TRUE
chr2	117822235	T	G	ENST00000263239	ENSG00000088205	DDX18	TRUE	TRUE
chr2	117822237	A	T	ENST00000263239	ENSG00000088205	DDX18	TRUE	TRUE
chr2	117822240	C	T	ENST00000263239	ENSG00000088205	DDX18	TRUE	TRUE
chr2	117822249	A	T	ENST00000263239	ENSG00000088205	DDX18	TRUE	TRUE
chr2	117822256	T	A	ENST00000263239	ENSG00000088205	DDX18	TRUE	TRUE
chr2	117822262	G	A	ENST00000263239	ENSG00000088205	DDX18	TRUE	FALSE
chr2	117822262	G	C	ENST00000263239	ENSG00000088205	DDX18	TRUE	FALSE
chr2	117822262	G	T	ENST00000263239	ENSG00000088205	DDX18	TRUE	FALSE
chr2	117822263	T	A	ENST00000263239	ENSG00000088205	DDX18	TRUE	FALSE
chr2	117822263	T	C	ENST00000263239	ENSG00000088205	DDX18	TRUE	FALSE
chr2	117822263	T	G	ENST00000263239	ENSG00000088205	DDX18	TRUE	FALSE
chr2	117824567	A	C	ENST00000263239	ENSG00000088205	DDX18	TRUE	FALSE
chr2	117824567	A	G	ENST00000263239	ENSG00000088205	DDX18	TRUE	FALSE
chr2	117824567	A	T	ENST00000263239	ENSG00000088205	DDX18	TRUE	FALSE
chr2	117824568	G	A	ENST00000263239	ENSG00000088205	DDX18	TRUE	FALSE
chr2	117824568	G	C	ENST00000263239	ENSG00000088205	DDX18	TRUE	FALSE
chr2	117824568	G	T	ENST00000263239	ENSG00000088205	DDX18	TRUE	FALSE
chr2	117824574	A	T	ENST00000263239	ENSG00000088205	DDX18
chr2	117824577	C	T	ENST00000263239	ENSG00000088205	DDX18
chr2	117824601	C	T	ENST00000263239	ENSG00000088205	DDX18	TRUE	TRUE
chr2	117824607	C	T	ENST00000263239	ENSG00000088205	DDX18	TRUE	TRUE
chr2	117824610	A	T	ENST00000263239	ENSG00000088205	DDX18	TRUE	TRUE
chr2	117824616	G	T	ENST00000263239	ENSG00000088205	DDX18	TRUE	TRUE
chr2	117824640	A	T	ENST00000263239	ENSG00000088205	DDX18	TRUE	TRUE
chr2	117824643	A	T	ENST00000263239	ENSG00000088205	DDX18	TRUE	TRUE
chr2	117824646	G	T	ENST00000263239	ENSG00000088205	DDX18	TRUE	TRUE
chr2	117824653	T	A	ENST00000263239	ENSG00000088205	DDX18	TRUE	TRUE
chr2	117824657	T	A	ENST00000263239	ENSG00000088205	DDX18	TRUE	TRUE
chr2	117824657	T	G	ENST00000263239	ENSG00000088205	DDX18	TRUE	TRUE
chr2	117824676	A	T	ENST00000263239	ENSG00000088205	DDX18	TRUE	TRUE
chr2	117824703	G	T	ENST00000263239	ENSG00000088205	DDX18	TRUE	TRUE
chr2	117824706	C	T	ENST00000263239	ENSG00000088205	DDX18	TRUE	TRUE
chr2	117824709	G	A	ENST00000263239	ENSG00000088205	DDX18	TRUE	FALSE
chr2	117824709	G	C	ENST00000263239	ENSG00000088205	DDX18	TRUE	FALSE
chr2	117824709	G	T	ENST00000263239	ENSG00000088205	DDX18	TRUE	FALSE
chr2	117824710	T	A	ENST00000263239	ENSG00000088205	DDX18	TRUE	FALSE
chr2	117824710	T	C	ENST00000263239	ENSG00000088205	DDX18	TRUE	FALSE
chr2	117824710	T	G	ENST00000263239	ENSG00000088205	DDX18	TRUE	FALSE
chr2	117824938	A	C	ENST00000263239	ENSG00000088205	DDX18	TRUE	FALSE
chr2	117824938	A	G	ENST00000263239	ENSG00000088205	DDX18	TRUE	FALSE
chr2	117824938	A	T	ENST00000263239	ENSG00000088205	DDX18	TRUE	FALSE
chr2	117824939	G	A	ENST00000263239	ENSG00000088205	DDX18	TRUE	FALSE
chr2	117824939	G	C	ENST00000263239	ENSG00000088205	DDX18	TRUE	FALSE
chr2	117824939	G	T	ENST00000263239	ENSG00000088205	DDX18	TRUE	FALSE
chr2	117824940	G	T	ENST00000263239	ENSG00000088205	DDX18	TRUE	TRUE
chr2	117824945	T	A	ENST00000263239	ENSG00000088205	DDX18	TRUE	TRUE
chr2	117824945	T	G	ENST00000263239	ENSG00000088205	DDX18	TRUE	TRUE
chr2	117824954	T	A	ENST00000263239	ENSG00000088205	DDX18	TRUE	TRUE
chr2	117824961	G	T	ENST00000263239	ENSG00000088205	DDX18	TRUE	TRUE
chr2	117824964	A	T	ENST00000263239	ENSG00000088205	DDX18	TRUE	TRUE
chr2	117824967	A	T	ENST00000263239	ENSG00000088205	DDX18	TRUE	TRUE
chr2	117824994	A	T	ENST00000263239	ENSG00000088205	DDX18	TRUE	TRUE
chr2	117824997	A	T	ENST00000263239	ENSG00000088205	DDX18	TRUE	TRUE
chr2	117825003	C	T	ENST00000263239	ENSG00000088205	DDX18	TRUE	TRUE
chr2	117825006	A	T	ENST00000263239	ENSG00000088205	DDX18	TRUE	TRUE
chr2	117825009	A	T	ENST00000263239	ENSG00000088205	DDX18	TRUE	TRUE
chr2	117825012	A	T	ENST00000263239	ENSG00000088205	DDX18	TRUE	TRUE
chr2	117825031	C	A	ENST00000263239	ENSG00000088205	DDX18	TRUE	TRUE
chr2	117825031	C	G	ENST00000263239	ENSG00000088205	DDX18	TRUE	TRUE
chr2	117825038	T	A	ENST00000263239	ENSG00000088205	DDX18	TRUE	TRUE
chr2	117825048	A	T	ENST00000263239	ENSG00000088205	DDX18	TRUE	TRUE
chr2	117825053	C	A	ENST00000263239	ENSG00000088205	DDX18	TRUE	TRUE
chr2	117825053	C	G	ENST00000263239	ENSG00000088205	DDX18	TRUE	TRUE
chr2	117825059	T	A	ENST00000263239	ENSG00000088205	DDX18	TRUE	TRUE
chr2	117825059	T	G	ENST00000263239	ENSG00000088205	DDX18	TRUE	TRUE
chr2	117825060	G	T	ENST00000263239	ENSG00000088205	DDX18	TRUE	TRUE
chr2	117825064	T	A	ENST00000263239	ENSG00000088205	DDX18	TRUE	TRUE
chr2	117825074	C	A	ENST00000263239	ENSG00000088205	DDX18	TRUE	TRUE
chr2	117825074	C	G	ENST00000263239	ENSG00000088205	DDX18	TRUE	TRUE
chr2	117825082	T	A	ENST00000263239	ENSG00000088205	DDX18	TRUE	TRUE
chr2	117825091	T	A	ENST00000263239	ENSG00000088205	DDX18	TRUE	TRUE
chr2	117825102	G	A	ENST00000263239	ENSG00000088205	DDX18	TRUE	FALSE
chr2	117825102	G	C	ENST00000263239	ENSG00000088205	DDX18	TRUE	FALSE
chr2	117825102	G	T	ENST00000263239	ENSG00000088205	DDX18	TRUE	FALSE
chr2	117825103	T	A	ENST00000263239	ENSG00000088205	DDX18	TRUE	FALSE
chr2	117825103	T	C	ENST00000263239	ENSG00000088205	DDX18	TRUE	FALSE
chr2	117825103	T	G	ENST00000263239	ENSG00000088205	DDX18	TRUE	FALSE
chr2	117825445	A	C	ENST00000263239	ENSG00000088205	DDX18	TRUE	FALSE
chr2	117825445	A	G	ENST00000263239	ENSG00000088205	DDX18	TRUE	FALSE
chr2	117825445	A	T	ENST00000263239	ENSG00000088205	DDX18	TRUE	FALSE
chr2	117825446	G	A	ENST00000263239	ENSG00000088205	DDX18	TRUE	FALSE
chr2	117825446	G	C	ENST00000263239	ENSG00000088205	DDX18	TRUE	FALSE
chr2	117825446	G	T	ENST00000263239	ENSG00000088205	DDX18	TRUE	FALSE
chr2	117825447	G	T	ENST00000263239	ENSG00000088205	DDX18	TRUE	TRUE
chr2	117825450	A	T	ENST00000263239	ENSG00000088205	DDX18	TRUE	TRUE
chr2	117825453	C	T	ENST00000263239	ENSG00000088205	DDX18	TRUE	TRUE
chr2	117825456	A	T	ENST00000263239	ENSG00000088205	DDX18	TRUE	TRUE
chr2	117825459	C	T	ENST00000263239	ENSG00000088205	DDX18	TRUE	TRUE
chr2	117825465	A	T	ENST00000263239	ENSG00000088205	DDX18	TRUE	TRUE
chr2	117825486	C	T	ENST00000263239	ENSG00000088205	DDX18	TRUE	TRUE
chr2	117825494	C	A	ENST00000263239	ENSG00000088205	DDX18	TRUE	TRUE
chr2	117825505	C	A	ENST00000263239	ENSG00000088205	DDX18	TRUE	TRUE
chr2	117825507	G	T	ENST00000263239	ENSG00000088205	DDX18	TRUE	TRUE
chr2	117825517	T	A	ENST00000263239	ENSG00000088205	DDX18	TRUE	TRUE
chr2	117825521	T	A	ENST00000263239	ENSG00000088205	DDX18	TRUE	TRUE
chr2	117825537	A	T	ENST00000263239	ENSG00000088205	DDX18	TRUE	TRUE
chr2	117825540	G	T	ENST00000263239	ENSG00000088205	DDX18	TRUE	TRUE
chr2	117825555	G	T	ENST00000263239	ENSG00000088205	DDX18	TRUE	TRUE
chr2	117825565	G	A	ENST00000263239	ENSG00000088205	DDX18	TRUE	TRUE
chr2	117825566	G	A	ENST00000263239	ENSG00000088205	DDX18	TRUE	TRUE
chr2	117825573	C	T	ENST00000263239	ENSG00000088205	DDX18	TRUE	TRUE
chr2	117825578	T	A	ENST00000263239	ENSG00000088205	DDX18	TRUE	TRUE
chr2	117825578	T	G	ENST00000263239	ENSG00000088205	DDX18	TRUE	TRUE
chr2	117825597	A	T	ENST00000263239	ENSG00000088205	DDX18	TRUE	TRUE
chr2	117825600	G	A	ENST00000263239	ENSG00000088205	DDX18	TRUE	FALSE
chr2	117825600	G	C	ENST00000263239	ENSG00000088205	DDX18	TRUE	FALSE
chr2	117825600	G	T	ENST00000263239	ENSG00000088205	DDX18	TRUE	FALSE
chr2	117825601	T	A	ENST00000263239	ENSG00000088205	DDX18	TRUE	FALSE
chr2	117825601	T	C	ENST00000263239	ENSG00000088205	DDX18	TRUE	FALSE
chr2	117825601	T	G	ENST00000263239	ENSG00000088205	DDX18	TRUE	FALSE
chr2	117826267	A	C	ENST00000263239	ENSG00000088205	DDX18	TRUE	FALSE
chr2	117826267	A	G	ENST00000263239	ENSG00000088205	DDX18	TRUE	FALSE
chr2	117826267	A	T	ENST00000263239	ENSG00000088205	DDX18	TRUE	FALSE
chr2	117826268	G	A	ENST00000263239	ENSG00000088205	DDX18	TRUE	FALSE
chr2	117826268	G	C	ENST00000263239	ENSG00000088205	DDX18	TRUE	FALSE
chr2	117826268	G	T	ENST00000263239	ENSG00000088205	DDX18	TRUE	FALSE
chr2	117826269	G	T	ENST00000263239	ENSG00000088205	DDX18	TRUE	TRUE
chr2	117826274	T	A	ENST00000263239	ENSG00000088205	DDX18	TRUE	TRUE
chr2	117826274	T	G	ENST00000263239	ENSG00000088205	DDX18
chr2	117826290	A	T	ENST00000263239	ENSG00000088205	DDX18	TRUE	TRUE
chr2	117826299	A	T	ENST00000263239	ENSG00000088205	DDX18	TRUE	TRUE
chr2	117826314	A	T	ENST00000263239	ENSG00000088205	DDX18	TRUE	TRUE
chr2	117826327	T	A	ENST00000263239	ENSG00000088205	DDX18	TRUE	TRUE
chr2	117826336	T	A	ENST00000263239	ENSG00000088205	DDX18	TRUE	TRUE
chr2	117826344	G	T	ENST00000263239	ENSG00000088205	DDX18	TRUE	TRUE
chr2	117826347	G	T	ENST00000263239	ENSG00000088205	DDX18	TRUE	TRUE
chr2	117826351	T	A	ENST00000263239	ENSG00000088205	DDX18	TRUE	TRUE
chr2	117826367	C	A	ENST00000263239	ENSG00000088205	DDX18	TRUE	TRUE
chr2	117826367	C	G	ENST00000263239	ENSG00000088205	DDX18	TRUE	TRUE
chr2	117826369	T	A	ENST00000263239	ENSG00000088205	DDX18	TRUE	TRUE
chr2	117826371	A	T	ENST00000263239	ENSG00000088205	DDX18	TRUE	TRUE
chr2	117826374	C	T	ENST00000263239	ENSG00000088205	DDX18	TRUE	TRUE
chr2	117826380	A	T	ENST00000263239	ENSG00000088205	DDX18	TRUE	TRUE
chr2	117826383	G	A	ENST00000263239	ENSG00000088205	DDX18	TRUE	FALSE
chr2	117826383	G	C	ENST00000263239	ENSG00000088205	DDX18	TRUE	FALSE
chr2	117826383	G	T	ENST00000263239	ENSG00000088205	DDX18	TRUE	FALSE
chr2	117826384	T	A	ENST00000263239	ENSG00000088205	DDX18	TRUE	FALSE
chr2	117826384	T	C	ENST00000263239	ENSG00000088205	DDX18	TRUE	FALSE
chr2	117826384	T	G	ENST00000263239	ENSG00000088205	DDX18	TRUE	FALSE
chr2	117828947	A	C	ENST00000263239	ENSG00000088205	DDX18	TRUE	FALSE
chr2	117828947	A	G	ENST00000263239	ENSG00000088205	DDX18	TRUE	FALSE
chr2	117828947	A	T	ENST00000263239	ENSG00000088205	DDX18	TRUE	FALSE
chr2	117828948	G	A	ENST00000263239	ENSG00000088205	DDX18	TRUE	FALSE
chr2	117828948	G	C	ENST00000263239	ENSG00000088205	DDX18	TRUE	FALSE
chr2	117828948	G	T	ENST00000263239	ENSG00000088205	DDX18	TRUE	FALSE
chr2	117828956	T	A	ENST00000263239	ENSG00000088205	DDX18	TRUE	TRUE
chr2	117828956	T	G	ENST00000263239	ENSG00000088205	DDX18	TRUE	TRUE
chr2	117828961	G	T	ENST00000263239	ENSG00000088205	DDX18	TRUE	TRUE
chr2	117828977	G	A	ENST00000263239	ENSG00000088205	DDX18	TRUE	TRUE
chr2	117828978	G	A	ENST00000263239	ENSG00000088205	DDX18	TRUE	TRUE
chr2	117828982	A	T	ENST00000263239	ENSG00000088205	DDX18	TRUE	TRUE
chr2	117828997	C	T	ENST00000263239	ENSG00000088205	DDX18	TRUE	TRUE
chr2	117829003	C	T	ENST00000263239	ENSG00000088205	DDX18	TRUE	TRUE
chr2	117829006	G	A	ENST00000263239	ENSG00000088205	DDX18	TRUE	FALSE
chr2	117829006	G	C	ENST00000263239	ENSG00000088205	DDX18	TRUE	FALSE
chr2	117829006	G	T	ENST00000263239	ENSG00000088205	DDX18	TRUE	FALSE
chr2	117829007	T	A	ENST00000263239	ENSG00000088205	DDX18	TRUE	FALSE
chr2	117829007	T	C	ENST00000263239	ENSG00000088205	DDX18	TRUE	FALSE
chr2	117829007	T	G	ENST00000263239	ENSG00000088205	DDX18	TRUE	FALSE
chr2	117829287	A	C	ENST00000263239	ENSG00000088205	DDX18	TRUE	FALSE
chr2	117829287	A	G	ENST00000263239	ENSG00000088205	DDX18	TRUE	FALSE
chr2	117829287	A	T	ENST00000263239	ENSG00000088205	DDX18	TRUE	FALSE
chr2	117829288	G	A	ENST00000263239	ENSG00000088205	DDX18	TRUE	FALSE
chr2	117829288	G	C	ENST00000263239	ENSG00000088205	DDX18	TRUE	FALSE
chr2	117829288	G	T	ENST00000263239	ENSG00000088205	DDX18	TRUE	FALSE
chr2	117829292	G	T	ENST00000263239	ENSG00000088205	DDX18	TRUE	TRUE
chr2	117829295	A	T	ENST00000263239	ENSG00000088205	DDX18	TRUE	TRUE
chr2	117829299	T	A	ENST00000263239	ENSG00000088205	DDX18	TRUE	TRUE
chr2	117829304	G	T	ENST00000263239	ENSG00000088205	DDX18	TRUE	TRUE
chr2	117829307	A	T	ENST00000263239	ENSG00000088205	DDX18	TRUE	TRUE
chr2	117829315	C	A	ENST00000263239	ENSG00000088205	DDX18	TRUE	TRUE
chr2	117829315	C	G	ENST00000263239	ENSG00000088205	DDX18	TRUE	TRUE
chr2	117829325	A	T	ENST00000263239	ENSG00000088205	DDX18	TRUE	TRUE
chr2	117829329	C	A	ENST00000263239	ENSG00000088205	DDX18	TRUE	TRUE
chr2	117829329	C	G	ENST00000263239	ENSG00000088205	DDX18	TRUE	TRUE
chr2	117829334	C	T	ENST00000263239	ENSG00000088205	DDX18	TRUE	TRUE
chr2	117829337	G	T	ENST00000263239	ENSG00000088205	DDX18	TRUE	TRUE
chr2	117829345	T	A	ENST00000263239	ENSG00000088205	DDX18	TRUE	TRUE
chr2	117829345	T	G	ENST00000263239	ENSG00000088205	DDX18	TRUE	TRUE
chr2	117829346	A	T	ENST00000263239	ENSG00000088205	DDX18	TRUE	TRUE
chr2	117829350	C	A	ENST00000263239	ENSG00000088205	DDX18	TRUE	TRUE
chr2	117829350	C	G	ENST00000263239	ENSG00000088205	DDX18	TRUE	TRUE
chr2	117829354	C	A	ENST00000263239	ENSG00000088205	DDX18	TRUE	TRUE
chr2	117829354	C	G	ENST00000263239	ENSG00000088205	DDX18	TRUE	TRUE
chr2	117829358	C	T	ENST00000263239	ENSG00000088205	DDX18	TRUE	TRUE
chr2	117829366	T	A	ENST00000263239	ENSG00000088205	DDX18	TRUE	TRUE
chr2	117829366	T	G	ENST00000263239	ENSG00000088205	DDX18	TRUE	TRUE
chr2	117829382	A	T	ENST00000263239	ENSG00000088205	DDX18	TRUE	TRUE
chr2	117829385	C	T	ENST00000263239	ENSG00000088205	DDX18	TRUE	TRUE
chr2	117829413	T	A	ENST00000263239	ENSG00000088205	DDX18	TRUE	TRUE
chr2	117829418	C	T	ENST00000263239	ENSG00000088205	DDX18	FALSE	FALSE
chr2	117829431	C	A	ENST00000263239	ENSG00000088205	DDX18	FALSE	FALSE
chr2	117829431	C	G	ENST00000263239	ENSG00000088205	DDX18	FALSE	FALSE
chr2	117829442	A	T	ENST00000263239	ENSG00000088205	DDX18	FALSE	FALSE
chr2	117829467	G	A	ENST00000263239	ENSG00000088205	DDX18	FALSE	FALSE
chr2	117829467	G	C	ENST00000263239	ENSG00000088205	DDX18	FALSE	FALSE
chr2	117829467	G	T	ENST00000263239	ENSG00000088205	DDX18	FALSE	FALSE
chr2	117829468	T	A	ENST00000263239	ENSG00000088205	DDX18	FALSE	FALSE
chr2	117829468	T	C	ENST00000263239	ENSG00000088205	DDX18	FALSE	FALSE
chr2	117829468	T	G	ENST00000263239	ENSG00000088205	DDX18	FALSE	FALSE
chr2	117830580	A	C	ENST00000263239	ENSG00000088205	DDX18	FALSE	FALSE
chr2	117830580	A	G	ENST00000263239	ENSG00000088205	DDX18	FALSE	FALSE
chr2	117830580	A	T	ENST00000263239	ENSG00000088205	DDX18	FALSE	FALSE
chr2	117830581	G	A	ENST00000263239	ENSG00000088205	DDX18	FALSE	FALSE
chr2	117830581	G	C	ENST00000263239	ENSG00000088205	DDX18	FALSE	FALSE
chr2	117830581	G	T	ENST00000263239	ENSG00000088205	DDX18	FALSE	FALSE
chr2	117830596	G	T	ENST00000263239	ENSG00000088205	DDX18	FALSE	FALSE
chr2	117830602	A	T	ENST00000263239	ENSG00000088205	DDX18	FALSE	FALSE
chr2	117830605	C	T	ENST00000263239	ENSG00000088205	DDX18	FALSE	FALSE
chr2	117830608	A	T	ENST00000263239	ENSG00000088205	DDX18	FALSE	FALSE
chr2	117830611	A	T	ENST00000263239	ENSG00000088205	DDX18	FALSE	FALSE
chr2	117830614	C	T	ENST00000263239	ENSG00000088205	DDX18	FALSE	FALSE
chr2	117830617	G	T	ENST00000263239	ENSG00000088205	DDX18	FALSE	FALSE
chr2	117830629	G	T	ENST00000263239	ENSG00000088205	DDX18	FALSE	FALSE
chr2	117830640	C	A	ENST00000263239	ENSG00000088205	DDX18	FALSE	FALSE
chr2	117830640	C	G	ENST00000263239	ENSG00000088205	DDX18	FALSE	FALSE
chr2	117830641	C	T	ENST00000263239	ENSG00000088205	DDX18	FALSE	FALSE
chr2	117830644	A	T	ENST00000263239	ENSG00000088205	DDX18	FALSE	FALSE
chr2	117830650	A	T	ENST00000263239	ENSG00000088205	DDX18	FALSE	FALSE
chr2	117830653	A	T	ENST00000263239	ENSG00000088205	DDX18	FALSE	FALSE
chr2	117830659	G	T	ENST00000263239	ENSG00000088205	DDX18	FALSE	FALSE
chr2	117830662	A	T	ENST00000263239	ENSG00000088205	DDX18	FALSE	FALSE
chr2	117830668	A	T	ENST00000263239	ENSG00000088205	DDX18	FALSE	FALSE
chr2	117830677	A	T	ENST00000263239	ENSG00000088205	DDX18	FALSE	FALSE
chr2	117830689	A	T	ENST00000263239	ENSG00000088205	DDX18	FALSE	FALSE
chr2	117830692	A	T	ENST00000263239	ENSG00000088205	DDX18	FALSE	FALSE
chr2	117830696	C	A	ENST00000263239	ENSG00000088205	DDX18	FALSE	FALSE
chr2	117830696	C	G	ENST00000263239	ENSG00000088205	DDX18	FALSE	FALSE
chr2	117830710	C	T	ENST00000263239	ENSG00000088205	DDX18	FALSE	FALSE
chr2	117920354	T	A	ENST00000376300	ENSG00000125633	CCDC93	FALSE	FALSE
chr2	117920360	T	A	ENST00000376300	ENSG00000125633	CCDC93	FALSE	FALSE
chr2	117920366	T	A	ENST00000376300	ENSG00000125633	CCDC93	FALSE	FALSE
chr2	117920381	C	A	ENST00000376300	ENSG00000125633	CCDC93	FALSE	FALSE
chr2	117920387	T	A	ENST00000376300	ENSG00000125633	CCDC93	FALSE	FALSE
chr2	117920396	C	A	ENST00000376300	ENSG00000125633	CCDC93	FALSE	FALSE
chr2	117920397	C	A	ENST00000376300	ENSG00000125633	CCDC93	TRUE	FALSE
chr2	117920397	C	G	ENST00000376300	ENSG00000125633	CCDC93	TRUE	FALSE
chr2	117920397	C	T	ENST00000376300	ENSG00000125633	CCDC93	TRUE	FALSE
chr2	117920398	T	A	ENST00000376300	ENSG00000125633	CCDC93	TRUE	FALSE
chr2	117920398	T	C	ENST00000376300	ENSG00000125633	CCDC93	TRUE	FALSE
chr2	117920398	T	G	ENST00000376300	ENSG00000125633	CCDC93	TRUE	FALSE
chr2	117931035	A	C	ENST00000376300	ENSG00000125633	CCDC93	TRUE	FALSE
chr2	117931035	A	G	ENST00000376300	ENSG00000125633	CCDC93	TRUE	FALSE
chr2	117931035	A	T	ENST00000376300	ENSG00000125633	CCDC93	TRUE	FALSE
chr2	117931036	C	A	ENST00000376300	ENSG00000125633	CCDC93	TRUE	FALSE
chr2	117931036	C	G	ENST00000376300	ENSG00000125633	CCDC93	TRUE	FALSE
chr2	117931036	C	T	ENST00000376300	ENSG00000125633	CCDC93	TRUE	FALSE
chr2	117931039	C	A	ENST00000376300	ENSG00000125633	CCDC93	FALSE	FALSE
chr2	117931042	T	A	ENST00000376300	ENSG00000125633	CCDC93	FALSE	FALSE
chr2	117931048	C	A	ENST00000376300	ENSG00000125633	CCDC93	FALSE	FALSE
chr2	117931051	T	A	ENST00000376300	ENSG00000125633	CCDC93	FALSE	FALSE
chr2	117931060	T	A	ENST00000376300	ENSG00000125633	CCDC93	FALSE	FALSE
chr2	117931064	G	C	ENST00000376300	ENSG00000125633	CCDC93	FALSE	FALSE
chr2	117931064	G	T	ENST00000376300	ENSG00000125633	CCDC93	FALSE	FALSE
chr2	117931075	G	A	ENST00000376300	ENSG00000125633	CCDC93	FALSE	FALSE
chr2	117931078	T	A	ENST00000376300	ENSG00000125633	CCDC93	FALSE	FALSE
chr2	117931081	C	A	ENST00000376300	ENSG00000125633	CCDC93	FALSE	FALSE
chr2	117931083	A	C	ENST00000376300	ENSG00000125633	CCDC93	FALSE	FALSE
chr2	117931083	A	T	ENST00000376300	ENSG00000125633	CCDC93	FALSE	FALSE
chr2	117931090	C	A	ENST00000376300	ENSG00000125633	CCDC93	TRUE	TRUE
chr2	117931092	A	T	ENST00000376300	ENSG00000125633	CCDC93	TRUE	TRUE
chr2	117931094	G	C	ENST00000376300	ENSG00000125633	CCDC93	TRUE	TRUE
chr2	117931094	G	T	ENST00000376300	ENSG00000125633	CCDC93	TRUE	TRUE
chr2	117931099	G	A	ENST00000376300	ENSG00000125633	CCDC93	TRUE	TRUE
chr2	117931107	A	T	ENST00000376300	ENSG00000125633	CCDC93	TRUE	TRUE
chr2	117931111	G	A	ENST00000376300	ENSG00000125633	CCDC93	TRUE	TRUE
chr2	117931117	T	A	ENST00000376300	ENSG00000125633	CCDC93	TRUE	TRUE
chr2	117931120	T	A	ENST00000376300	ENSG00000125633	CCDC93	TRUE	TRUE
chr2	117931126	T	A	ENST00000376300	ENSG00000125633	CCDC93	TRUE	TRUE
chr2	117931132	C	A	ENST00000376300	ENSG00000125633	CCDC93	TRUE	TRUE
chr2	117931135	G	A	ENST00000376300	ENSG00000125633	CCDC93	TRUE	TRUE
chr2	117931138	T	A	ENST00000376300	ENSG00000125633	CCDC93	TRUE	TRUE
chr2	117931141	T	A	ENST00000376300	ENSG00000125633	CCDC93	TRUE	TRUE
chr2	117931144	T	A	ENST00000376300	ENSG00000125633	CCDC93	TRUE	TRUE
chr2	117931147	C	A	ENST00000376300	ENSG00000125633	CCDC93	TRUE	TRUE
chr2	117931151	C	A	ENST00000376300	ENSG00000125633	CCDC93	TRUE	FALSE
chr2	117931151	C	G	ENST00000376300	ENSG00000125633	CCDC93	TRUE	FALSE
chr2	117931151	C	T	ENST00000376300	ENSG00000125633	CCDC93	TRUE	FALSE
chr2	117931152	T	A	ENST00000376300	ENSG00000125633	CCDC93	TRUE	FALSE
chr2	117931152	T	C	ENST00000376300	ENSG00000125633	CCDC93	TRUE	FALSE
chr2	117931152	T	G	ENST00000376300	ENSG00000125633	CCDC93	TRUE	FALSE
chr2	117935493	A	C	ENST00000376300	ENSG00000125633	CCDC93	TRUE	FALSE
chr2	117935493	A	G	ENST00000376300	ENSG00000125633	CCDC93	TRUE	FALSE
chr2	117935493	A	T	ENST00000376300	ENSG00000125633	CCDC93	TRUE	FALSE
chr2	117935494	C	A	ENST00000376300	ENSG00000125633	CCDC93	TRUE	FALSE
chr2	117935494	C	G	ENST00000376300	ENSG00000125633	CCDC93	TRUE	FALSE
chr2	117935494	C	T	ENST00000376300	ENSG00000125633	CCDC93	TRUE	FALSE
chr2	117935497	T	A	ENST00000376300	ENSG00000125633	CCDC93	TRUE	TRUE
chr2	117935503	T	A	ENST00000376300	ENSG00000125633	CCDC93	TRUE	TRUE
chr2	117935509	G	A	ENST00000376300	ENSG00000125633	CCDC93	TRUE	TRUE
chr2	117935512	T	A	ENST00000376300	ENSG00000125633	CCDC93	TRUE	TRUE
chr2	117935518	C	A	ENST00000376300	ENSG00000125633	CCDC93	TRUE	TRUE
chr2	117935521	C	A	ENST00000376300	ENSG00000125633	CCDC93	TRUE	TRUE
chr2	117935530	G	A	ENST00000376300	ENSG00000125633	CCDC93	TRUE	TRUE
chr2	117935533	C	A	ENST00000376300	ENSG00000125633	CCDC93	TRUE	TRUE
chr2	117935539	G	A	ENST00000376300	ENSG00000125633	CCDC93	TRUE	TRUE
chr2	117935544	A	C	ENST00000376300	ENSG00000125633	CCDC93	TRUE	TRUE
chr2	117935544	A	T	ENST00000376300	ENSG00000125633	CCDC93	TRUE	TRUE
chr2	117935551	G	A	ENST00000376300	ENSG00000125633	CCDC93	TRUE	TRUE
chr2	117935580	C	A	ENST00000376300	ENSG00000125633	CCDC93	TRUE	FALSE
chr2	117935580	C	G	ENST00000376300	ENSG00000125633	CCDC93	TRUE	FALSE
chr2	117935580	C	T	ENST00000376300	ENSG00000125633	CCDC93	TRUE	FALSE
chr2	117935581	T	A	ENST00000376300	ENSG00000125633	CCDC93	TRUE	FALSE
chr2	117935581	T	C	ENST00000376300	ENSG00000125633	CCDC93	TRUE	FALSE
chr2	117935581	T	G	ENST00000376300	ENSG00000125633	CCDC93	TRUE	FALSE
chr2	117936700	A	C	ENST00000376300	ENSG00000125633	CCDC93	TRUE	FALSE
chr2	117936700	A	G	ENST00000376300	ENSG00000125633	CCDC93	TRUE	FALSE
chr2	117936700	A	T	ENST00000376300	ENSG00000125633	CCDC93	TRUE	FALSE
chr2	117936701	C	A	ENST00000376300	ENSG00000125633	CCDC93	TRUE	FALSE
chr2	117936701	C	G	ENST00000376300	ENSG00000125633	CCDC93	TRUE	FALSE
chr2	117936701	C	T	ENST00000376300	ENSG00000125633	CCDC93	TRUE	FALSE
chr2	117936703	G	A	ENST00000376300	ENSG00000125633	CCDC93	TRUE	TRUE
chr2	117936705	G	C	ENST00000376300	ENSG00000125633	CCDC93	TRUE	TRUE
chr2	117936705	G	T	ENST00000376300	ENSG00000125633	CCDC93	TRUE	TRUE
chr2	117936715	C	A	ENST00000376300	ENSG00000125633	CCDC93	TRUE	TRUE
chr2	117936723	G	C	ENST00000376300	ENSG00000125633	CCDC93	TRUE	TRUE
chr2	117936723	G	T	ENST00000376300	ENSG00000125633	CCDC93	TRUE	TRUE
chr2	117936740	C	A	ENST00000376300	ENSG00000125633	CCDC93	TRUE	FALSE
chr2	117936740	C	G	ENST00000376300	ENSG00000125633	CCDC93	TRUE	FALSE
chr2	117936740	C	T	ENST00000376300	ENSG00000125633	CCDC93	TRUE	FALSE
chr2	117936741	T	A	ENST00000376300	ENSG00000125633	CCDC93	TRUE	FALSE
chr2	117936741	T	C	ENST00000376300	ENSG00000125633	CCDC93	TRUE	FALSE
chr2	117936741	T	G	ENST00000376300	ENSG00000125633	CCDC93	TRUE	FALSE
chr2	117939027	A	C	ENST00000376300	ENSG00000125633	CCDC93	TRUE	FALSE
chr2	117939027	A	G	ENST00000376300	ENSG00000125633	CCDC93	TRUE	FALSE
chr2	117939027	A	T	ENST00000376300	ENSG00000125633	CCDC93	TRUE	FALSE
chr2	117939028	C	A	ENST00000376300	ENSG00000125633	CCDC93	TRUE	FALSE
chr2	117939028	C	G	ENST00000376300	ENSG00000125633	CCDC93	TRUE	FALSE
chr2	117939028	C	T	ENST00000376300	ENSG00000125633	CCDC93	TRUE	FALSE
chr2	117939031	C	A	ENST00000376300	ENSG00000125633	CCDC93	TRUE	TRUE
chr2	117939034	T	A	ENST00000376300	ENSG00000125633	CCDC93	TRUE	TRUE
chr2	117939037	C	A	ENST00000376300	ENSG00000125633	CCDC93	TRUE	TRUE
chr2	117939039	A	T	ENST00000376300	ENSG00000125633	CCDC93	TRUE	TRUE
chr2	117939041	A	C	ENST00000376300	ENSG00000125633	CCDC93	TRUE	TRUE
chr2	117939041	A	T	ENST00000376300	ENSG00000125633	CCDC93	TRUE	TRUE
chr2	117939049	T	A	ENST00000376300	ENSG00000125633	CCDC93	TRUE	TRUE
chr2	117939052	T	A	ENST00000376300	ENSG00000125633	CCDC93	TRUE	TRUE
chr2	117939068	A	C	ENST00000376300	ENSG00000125633	CCDC93	TRUE	TRUE
chr2	117939068	A	T	ENST00000376300	ENSG00000125633	CCDC93	TRUE	TRUE
chr2	117939072	A	C	ENST00000376300	ENSG00000125633	CCDC93	TRUE	TRUE
chr2	117939072	A	T	ENST00000376300	ENSG00000125633	CCDC93	TRUE	TRUE
chr2	117939085	G	A	ENST00000376300	ENSG00000125633	CCDC93	TRUE	TRUE
chr2	117939088	T	A	ENST00000376300	ENSG00000125633	CCDC93	TRUE	TRUE
chr2	117939094	C	A	ENST00000376300	ENSG00000125633	CCDC93	TRUE	TRUE
chr2	117939097	T	A	ENST00000376300	ENSG00000125633	CCDC93	TRUE	TRUE
chr2	117939108	G	C	ENST00000376300	ENSG00000125633	CCDC93	TRUE	TRUE
chr2	117939108	G	T	ENST00000376300	ENSG00000125633	CCDC93	TRUE	TRUE
chr2	117939112	C	A	ENST00000376300	ENSG00000125633	CCDC93	TRUE	FALSE
chr2	117939112	C	G	ENST00000376300	ENSG00000125633	CCDC93	TRUE	FALSE
chr2	117939112	C	T	ENST00000376300	ENSG00000125633	CCDC93	TRUE	FALSE
chr2	117939113	T	A	ENST00000376300	ENSG00000125633	CCDC93	TRUE	FALSE
chr2	117939113	T	C	ENST00000376300	ENSG00000125633	CCDC93	TRUE	FALSE
chr2	117939113	T	G	ENST00000376300	ENSG00000125633	CCDC93	TRUE	FALSE
chr2	117941187	A	C	ENST00000376300	ENSG00000125633	CCDC93	TRUE	FALSE
chr2	117941187	A	G	ENST00000376300	ENSG00000125633	CCDC93	TRUE	FALSE
chr2	117941187	A	T	ENST00000376300	ENSG00000125633	CCDC93	TRUE	FALSE
chr2	117941188	C	A	ENST00000376300	ENSG00000125633	CCDC93	TRUE	FALSE
chr2	117941188	C	G	ENST00000376300	ENSG00000125633	CCDC93	TRUE	FALSE
chr2	117941188	C	T	ENST00000376300	ENSG00000125633	CCDC93	TRUE	FALSE
chr2	117941192	G	A	ENST00000376300	ENSG00000125633	CCDC93	TRUE	TRUE
chr2	117941196	G	C	ENST00000376300	ENSG00000125633	CCDC93	TRUE	TRUE
chr2	117941196	G	T	ENST00000376300	ENSG00000125633	CCDC93	TRUE	TRUE
chr2	117941204	C	A	ENST00000376300	ENSG00000125633	CCDC93	TRUE	TRUE
chr2	117941213	T	A	ENST00000376300	ENSG00000125633	CCDC93	TRUE	TRUE
chr2	117941216	T	A	ENST00000376300	ENSG00000125633	CCDC93	TRUE	TRUE
chr2	117941219	G	A	ENST00000376300	ENSG00000125633	CCDC93	TRUE	TRUE
chr2	117941220	A	C	ENST00000376300	ENSG00000125633	CCDC93	TRUE	TRUE
chr2	117941220	A	T	ENST00000376300	ENSG00000125633	CCDC93	TRUE	TRUE
chr2	117941225	G	A	ENST00000376300	ENSG00000125633	CCDC93	TRUE	TRUE
chr2	117941234	C	A	ENST00000376300	ENSG00000125633	CCDC93	TRUE	TRUE
chr2	117941252	C	A	ENST00000376300	ENSG00000125633	CCDC93	TRUE	TRUE
chr2	117941261	T	A	ENST00000376300	ENSG00000125633	CCDC93	TRUE	TRUE
chr2	117941269	A	T	ENST00000376300	ENSG00000125633	CCDC93	TRUE	TRUE
chr2	117941282	C	A	ENST00000376300	ENSG00000125633	CCDC93	TRUE	TRUE
chr2	117941285	G	A	ENST00000376300	ENSG00000125633	CCDC93	TRUE	TRUE
chr2	117941291	T	A	ENST00000376300	ENSG00000125633	CCDC93	TRUE	TRUE
chr2	117941294	G	A	ENST00000376300	ENSG00000125633	CCDC93	TRUE	TRUE
chr2	117941298	C	A	ENST00000376300	ENSG00000125633	CCDC93	TRUE	FALSE
chr2	117941298	C	G	ENST00000376300	ENSG00000125633	CCDC93	TRUE	FALSE
chr2	117941298	C	T	ENST00000376300	ENSG00000125633	CCDC93	TRUE	FALSE
chr2	117941299	T	A	ENST00000376300	ENSG00000125633	CCDC93	TRUE	FALSE
chr2	117941299	T	C	ENST00000376300	ENSG00000125633	CCDC93	TRUE	FALSE
chr2	117941299	T	G	ENST00000376300	ENSG00000125633	CCDC93	TRUE	FALSE
chr2	117944022	A	C	ENST00000376300	ENSG00000125633	CCDC93	TRUE	FALSE
chr2	117944022	A	G	ENST00000376300	ENSG00000125633	CCDC93	FALSE	FALSE
chr2	117944022	A	T	ENST00000376300	ENSG00000125633	CCDC93	TRUE	FALSE
chr2	117944023	C	A	ENST00000376300	ENSG00000125633	CCDC93	TRUE	FALSE
chr2	117944023	C	G	ENST00000376300	ENSG00000125633	CCDC93	TRUE	FALSE
chr2	117944023	C	T	ENST00000376300	ENSG00000125633	CCDC93	TRUE	FALSE
chr2	117944026	G	A	ENST00000376300	ENSG00000125633	CCDC93	TRUE	TRUE
chr2	117944031	A	C	ENST00000376300	ENSG00000125633	CCDC93	TRUE	TRUE
chr2	117944031	A	T	ENST00000376300	ENSG00000125633	CCDC93	TRUE	TRUE
chr2	117944041	T	A	ENST00000376300	ENSG00000125633	CCDC93	TRUE	TRUE
chr2	117944042	G	C	ENST00000376300	ENSG00000125633	CCDC93	TRUE	TRUE
chr2	117944042	G	T	ENST00000376300	ENSG00000125633	CCDC93	TRUE	TRUE
chr2	117944050	T	A	ENST00000376300	ENSG00000125633	CCDC93	TRUE	TRUE
chr2	117944053	C	A	ENST00000376300	ENSG00000125633	CCDC93	TRUE	TRUE
chr2	117944056	T	A	ENST00000376300	ENSG00000125633	CCDC93	TRUE	TRUE
chr2	117944059	C	A	ENST00000376300	ENSG00000125633	CCDC93	TRUE	TRUE
chr2	117944066	A	C	ENST00000376300	ENSG00000125633	CCDC93	TRUE	TRUE
chr2	117944066	A	T	ENST00000376300	ENSG00000125633	CCDC93	TRUE	TRUE
chr2	117944074	T	A	ENST00000376300	ENSG00000125633	CCDC93	TRUE	TRUE
chr2	117944086	C	A	ENST00000376300	ENSG00000125633	CCDC93	TRUE	TRUE
chr2	117944087	C	A	ENST00000376300	ENSG00000125633	CCDC93	TRUE	FALSE
chr2	117944087	C	G	ENST00000376300	ENSG00000125633	CCDC93	TRUE	FALSE
chr2	117944087	C	T	ENST00000376300	ENSG00000125633	CCDC93	TRUE	FALSE
chr2	117944088	T	A	ENST00000376300	ENSG00000125633	CCDC93	TRUE	FALSE
chr2	117944088	T	C	ENST00000376300	ENSG00000125633	CCDC93	TRUE	FALSE
chr2	117944088	T	G	ENST00000376300	ENSG00000125633	CCDC93	TRUE	FALSE
chr2	117945527	A	C	ENST00000376300	ENSG00000125633	CCDC93	TRUE	FALSE
chr2	117945527	A	G	ENST00000376300	ENSG00000125633	CCDC93	TRUE	FALSE
chr2	117945527	A	T	ENST00000376300	ENSG00000125633	CCDC93	TRUE	FALSE
chr2	117945528	C	A	ENST00000376300	ENSG00000125633	CCDC93	TRUE	FALSE
chr2	117945528	C	G	ENST00000376300	ENSG00000125633	CCDC93	TRUE	FALSE
chr2	117945528	C	T	ENST00000376300	ENSG00000125633	CCDC93	TRUE	FALSE
chr2	117945551	A	T	ENST00000376300	ENSG00000125633	CCDC93	TRUE	TRUE
chr2	117945567	C	A	ENST00000376300	ENSG00000125633	CCDC93	TRUE	TRUE
chr2	117945570	C	A	ENST00000376300	ENSG00000125633	CCDC93	TRUE	TRUE
chr2	117945583	C	A	ENST00000376300	ENSG00000125633	CCDC93	TRUE	FALSE
chr2	117945583	C	G	ENST00000376300	ENSG00000125633	CCDC93	TRUE	FALSE
chr2	117945583	C	T	ENST00000376300	ENSG00000125633	CCDC93	TRUE	FALSE
chr2	117945584	T	A	ENST00000376300	ENSG00000125633	CCDC93	TRUE	FALSE
chr2	117945584	T	C	ENST00000376300	ENSG00000125633	CCDC93	TRUE	FALSE
chr2	117945584	T	G	ENST00000376300	ENSG00000125633	CCDC93	TRUE	FALSE
chr2	117946809	A	C	ENST00000376300	ENSG00000125633	CCDC93	TRUE	FALSE
chr2	117946809	A	G	ENST00000376300	ENSG00000125633	CCDC93	TRUE	FALSE
chr2	117946809	A	T	ENST00000376300	ENSG00000125633	CCDC93	TRUE	FALSE
chr2	117946810	C	A	ENST00000376300	ENSG00000125633	CCDC93	TRUE	FALSE
chr2	117946810	C	G	ENST00000376300	ENSG00000125633	CCDC93	TRUE	FALSE
chr2	117946810	C	T	ENST00000376300	ENSG00000125633	CCDC93	TRUE	FALSE
chr2	117946813	T	A	ENST00000376300	ENSG00000125633	CCDC93	TRUE	TRUE
chr2	117946816	C	A	ENST00000376300	ENSG00000125633	CCDC93	TRUE	TRUE
chr2	117946822	C	A	ENST00000376300	ENSG00000125633	CCDC93	TRUE	TRUE
chr2	117946834	T	A	ENST00000376300	ENSG00000125633	CCDC93	TRUE	TRUE
chr2	117946837	C	A	ENST00000376300	ENSG00000125633	CCDC93	TRUE	TRUE
chr2	117946843	T	A	ENST00000376300	ENSG00000125633	CCDC93	TRUE	TRUE
chr2	117946852	C	A	ENST00000376300	ENSG00000125633	CCDC93	TRUE	TRUE
chr2	117946858	C	A	ENST00000376300	ENSG00000125633	CCDC93	TRUE	TRUE
chr2	117946861	G	A	ENST00000376300	ENSG00000125633	CCDC93	TRUE	TRUE
chr2	117946864	G	A	ENST00000376300	ENSG00000125633	CCDC93	TRUE	TRUE
chr2	117946870	G	A	ENST00000376300	ENSG00000125633	CCDC93	TRUE	TRUE
chr2	117946879	C	A	ENST00000376300	ENSG00000125633	CCDC93	TRUE	TRUE
chr2	117946882	C	A	ENST00000376300	ENSG00000125633	CCDC93	TRUE	TRUE
chr2	117946883	C	A	ENST00000376300	ENSG00000125633	CCDC93	TRUE	FALSE
chr2	117946883	C	G	ENST00000376300	ENSG00000125633	CCDC93	TRUE	FALSE
chr2	117946883	C	T	ENST00000376300	ENSG00000125633	CCDC93	TRUE	FALSE
chr2	117946884	T	A	ENST00000376300	ENSG00000125633	CCDC93	TRUE	FALSE
chr2	117946884	T	C	ENST00000376300	ENSG00000125633	CCDC93	TRUE	FALSE
chr2	117946884	T	G	ENST00000376300	ENSG00000125633	CCDC93	TRUE	FALSE
chr2	117948103	A	C	ENST00000376300	ENSG00000125633	CCDC93	TRUE	FALSE
chr2	117948103	A	G	ENST00000376300	ENSG00000125633	CCDC93	TRUE	FALSE
chr2	117948103	A	T	ENST00000376300	ENSG00000125633	CCDC93	TRUE	FALSE
chr2	117948104	C	A	ENST00000376300	ENSG00000125633	CCDC93	TRUE	FALSE
chr2	117948104	C	G	ENST00000376300	ENSG00000125633	CCDC93	TRUE	FALSE
chr2	117948104	C	T	ENST00000376300	ENSG00000125633	CCDC93	TRUE	FALSE
chr2	117948107	G	A	ENST00000376300	ENSG00000125633	CCDC93	TRUE	TRUE
chr2	117948108	A	T	ENST00000376300	ENSG00000125633	CCDC93	TRUE	TRUE
chr2	117948119	T	A	ENST00000376300	ENSG00000125633	CCDC93	TRUE	TRUE
chr2	117948125	C	A	ENST00000376300	ENSG00000125633	CCDC93	TRUE	TRUE
chr2	117948128	G	A	ENST00000376300	ENSG00000125633	CCDC93	TRUE	TRUE
chr2	117948131	C	A	ENST00000376300	ENSG00000125633	CCDC93	TRUE	TRUE
chr2	117948134	G	A	ENST00000376300	ENSG00000125633	CCDC93	TRUE	TRUE
chr2	117948140	T	A	ENST00000376300	ENSG00000125633	CCDC93	TRUE	TRUE
chr2	117948149	C	A	ENST00000376300	ENSG00000125633	CCDC93	TRUE	TRUE
chr2	117948170	T	A	ENST00000376300	ENSG00000125633	CCDC93	TRUE	TRUE
chr2	117948179	G	A	ENST00000376300	ENSG00000125633	CCDC93	TRUE	TRUE
chr2	117948187	C	A	ENST00000376300	ENSG00000125633	CCDC93	TRUE	TRUE
chr2	117948187	C	G	ENST00000376300	ENSG00000125633	CCDC93	TRUE	TRUE
chr2	117948187	C	T	ENST00000376300	ENSG00000125633	CCDC93	TRUE	TRUE
chr2	117948188	T	A	ENST00000376300	ENSG00000125633	CCDC93	TRUE	TRUE
chr2	117948188	T	C	ENST00000376300	ENSG00000125633	CCDC93	TRUE	FALSE
chr2	117948188	T	G	ENST00000376300	ENSG00000125633	CCDC93	TRUE	TRUE
chr2	117949320	A	C	ENST00000376300	ENSG00000125633	CCDC93	TRUE	FALSE
chr2	117949320	A	G	ENST00000376300	ENSG00000125633	CCDC93	FALSE	FALSE
chr2	117949320	A	T	ENST00000376300	ENSG00000125633	CCDC93	TRUE	FALSE
chr2	117949321	C	A	ENST00000376300	ENSG00000125633	CCDC93	TRUE	FALSE
chr2	117949321	C	G	ENST00000376300	ENSG00000125633	CCDC93	TRUE	FALSE
chr2	117949321	C	T	ENST00000376300	ENSG00000125633	CCDC93	TRUE	FALSE
chr2	117949335	T	A	ENST00000376300	ENSG00000125633	CCDC93	TRUE	TRUE
chr2	117949341	C	A	ENST00000376300	ENSG00000125633	CCDC93	TRUE	TRUE
chr2	117949347	T	A	ENST00000376300	ENSG00000125633	CCDC93	TRUE	TRUE
chr2	117949350	C	A	ENST00000376300	ENSG00000125633	CCDC93	TRUE	TRUE
chr2	117949362	G	A	ENST00000376300	ENSG00000125633	CCDC93	TRUE	TRUE
chr2	117949365	C	A	ENST00000376300	ENSG00000125633	CCDC93	TRUE	TRUE
chr2	117949368	T	A	ENST00000376300	ENSG00000125633	CCDC93	TRUE	TRUE
chr2	117949377	T	A	ENST00000376300	ENSG00000125633	CCDC93	TRUE	TRUE
chr2	117949380	C	A	ENST00000376300	ENSG00000125633	CCDC93	TRUE	TRUE
chr2	117949384	G	C	ENST00000376300	ENSG00000125633	CCDC93	TRUE	TRUE
chr2	117949384	G	T	ENST00000376300	ENSG00000125633	CCDC93	TRUE	TRUE
chr2	117949392	T	A	ENST00000376300	ENSG00000125633	CCDC93	TRUE	TRUE
chr2	117949396	C	A	ENST00000376300	ENSG00000125633	CCDC93	TRUE	FALSE
chr2	117949396	C	G	ENST00000376300	ENSG00000125633	CCDC93	TRUE	FALSE
chr2	117949396	C	T	ENST00000376300	ENSG00000125633	CCDC93	TRUE	FALSE
chr2	117949397	T	A	ENST00000376300	ENSG00000125633	CCDC93	TRUE	FALSE
chr2	117949397	T	C	ENST00000376300	ENSG00000125633	CCDC93	TRUE	FALSE
chr2	117949397	T	G	ENST00000376300	ENSG00000125633	CCDC93	TRUE	FALSE
chr2	117952371	A	C	ENST00000376300	ENSG00000125633	CCDC93	TRUE	FALSE
chr2	117952371	A	G	ENST00000376300	ENSG00000125633	CCDC93	TRUE	FALSE
chr2	117952371	A	T	ENST00000376300	ENSG00000125633	CCDC93	TRUE	FALSE
chr2	117952372	C	A	ENST00000376300	ENSG00000125633	CCDC93	TRUE	FALSE
chr2	117952372	C	G	ENST00000376300	ENSG00000125633	CCDC93	TRUE	FALSE
chr2	117952372	C	T	ENST00000376300	ENSG00000125633	CCDC93	TRUE	FALSE
chr2	117952375	C	A	ENST00000376300	ENSG00000125633	CCDC93	TRUE	TRUE
chr2	117952387	T	A	ENST00000376300	ENSG00000125633	CCDC93	TRUE	TRUE
chr2	117952390	T	A	ENST00000376300	ENSG00000125633	CCDC93	TRUE	TRUE
chr2	117952396	C	A	ENST00000376300	ENSG00000125633	CCDC93	TRUE	TRUE
chr2	117952400	A	C	ENST00000376300	ENSG00000125633	CCDC93	TRUE	TRUE
chr2	117952400	A	T	ENST00000376300	ENSG00000125633	CCDC93	TRUE	TRUE
chr2	117952405	T	A	ENST00000376300	ENSG00000125633	CCDC93	TRUE	TRUE
chr2	117952411	G	A	ENST00000376300	ENSG00000125633	CCDC93	TRUE	TRUE
chr2	117952432	G	A	ENST00000376300	ENSG00000125633	CCDC93	TRUE	TRUE
chr2	117952436	C	A	ENST00000376300	ENSG00000125633	CCDC93	TRUE	FALSE
chr2	117952436	C	G	ENST00000376300	ENSG00000125633	CCDC93	TRUE	FALSE
chr2	117952436	C	T	ENST00000376300	ENSG00000125633	CCDC93	TRUE	FALSE
chr2	117952437	T	A	ENST00000376300	ENSG00000125633	CCDC93	TRUE	FALSE
chr2	117952437	T	C	ENST00000376300	ENSG00000125633	CCDC93	TRUE	FALSE
chr2	117952437	T	G	ENST00000376300	ENSG00000125633	CCDC93	TRUE	FALSE
chr2	117958363	A	C	ENST00000376300	ENSG00000125633	CCDC93	TRUE	FALSE
chr2	117958363	A	G	ENST00000376300	ENSG00000125633	CCDC93	TRUE	FALSE
chr2	117958363	A	T	ENST00000376300	ENSG00000125633	CCDC93	TRUE	FALSE
chr2	117958364	C	A	ENST00000376300	ENSG00000125633	CCDC93	TRUE	FALSE
chr2	117958364	C	G	ENST00000376300	ENSG00000125633	CCDC93	TRUE	FALSE
chr2	117958364	C	T	ENST00000376300	ENSG00000125633	CCDC93	TRUE	FALSE
chr2	117958367	C	A	ENST00000376300	ENSG00000125633	CCDC93	TRUE	TRUE
chr2	117958370	C	A	ENST00000376300	ENSG00000125633	CCDC93	TRUE	TRUE
chr2	117958379	T	A	ENST00000376300	ENSG00000125633	CCDC93	TRUE	TRUE
chr2	117958385	T	A	ENST00000376300	ENSG00000125633	CCDC93	TRUE	TRUE
chr2	117958388	G	A	ENST00000376300	ENSG00000125633	CCDC93	TRUE	TRUE
chr2	117958397	G	A	ENST00000376300	ENSG00000125633	CCDC93	TRUE	TRUE
chr2	117958400	T	A	ENST00000376300	ENSG00000125633	CCDC93	TRUE	TRUE
chr2	117958405	A	T	ENST00000376300	ENSG00000125633	CCDC93	TRUE	TRUE
chr2	117958418	T	A	ENST00000376300	ENSG00000125633	CCDC93	TRUE	TRUE
chr2	117958433	G	A	ENST00000376300	ENSG00000125633	CCDC93	TRUE	TRUE
chr2	117958442	C	A	ENST00000376300	ENSG00000125633	CCDC93	TRUE	TRUE
chr2	117958444	A	C	ENST00000376300	ENSG00000125633	CCDC93	TRUE	TRUE
chr2	117958444	A	T	ENST00000376300	ENSG00000125633	CCDC93	TRUE	TRUE
chr2	117958448	T	A	ENST00000376300	ENSG00000125633	CCDC93	TRUE	TRUE
chr2	117958451	C	A	ENST00000376300	ENSG00000125633	CCDC93	TRUE	TRUE
chr2	117958460	C	A	ENST00000376300	ENSG00000125633	CCDC93	TRUE	TRUE
chr2	117958463	C	A	ENST00000376300	ENSG00000125633	CCDC93	TRUE	TRUE
chr2	117958468	G	C	ENST00000376300	ENSG00000125633	CCDC93	TRUE	TRUE
chr2	117958468	G	T	ENST00000376300	ENSG00000125633	CCDC93	TRUE	TRUE
chr2	117958475	C	A	ENST00000376300	ENSG00000125633	CCDC93	TRUE	TRUE
chr2	117958481	G	A	ENST00000376300	ENSG00000125633	CCDC93	TRUE	TRUE
chr2	117958482	C	A	ENST00000376300	ENSG00000125633	CCDC93	TRUE	FALSE
chr2	117958482	C	G	ENST00000376300	ENSG00000125633	CCDC93	TRUE	FALSE
chr2	117958482	C	T	ENST00000376300	ENSG00000125633	CCDC93	TRUE	FALSE
chr2	117958483	T	A	ENST00000376300	ENSG00000125633	CCDC93	TRUE	FALSE
chr2	117958483	T	C	ENST00000376300	ENSG00000125633	CCDC93	TRUE	FALSE
chr2	117958483	T	G	ENST00000376300	ENSG00000125633	CCDC93	TRUE	FALSE
chr2	117973906	A	C	ENST00000376300	ENSG00000125633	CCDC93	TRUE	FALSE
chr2	117973906	A	G	ENST00000376300	ENSG00000125633	CCDC93	FALSE	FALSE
chr2	117973906	A	T	ENST00000376300	ENSG00000125633	CCDC93	TRUE	FALSE
chr2	117973907	C	A	ENST00000376300	ENSG00000125633	CCDC93	TRUE	FALSE
chr2	117973907	C	G	ENST00000376300	ENSG00000125633	CCDC93	TRUE	FALSE
chr2	117973907	C	T	ENST00000376300	ENSG00000125633	CCDC93	TRUE	FALSE
chr2	117973910	T	A	ENST00000376300	ENSG00000125633	CCDC93	TRUE	TRUE
chr2	117973913	C	A	ENST00000376300	ENSG00000125633	CCDC93	TRUE	TRUE
chr2	117973917	A	C	ENST00000376300	ENSG00000125633	CCDC93	TRUE	TRUE
chr2	117973917	A	T	ENST00000376300	ENSG00000125633	CCDC93	TRUE	TRUE
chr2	117973922	C	A	ENST00000376300	ENSG00000125633	CCDC93	TRUE	TRUE
chr2	117973934	G	A	ENST00000376300	ENSG00000125633	CCDC93	TRUE	TRUE
chr2	117973937	T	A	ENST00000376300	ENSG00000125633	CCDC93	TRUE	TRUE
chr2	117973943	C	A	ENST00000376300	ENSG00000125633	CCDC93	TRUE	TRUE
chr2	117973950	G	T	ENST00000376300	ENSG00000125633	CCDC93	TRUE	TRUE
chr2	117973958	C	A	ENST00000376300	ENSG00000125633	CCDC93	TRUE	TRUE
chr2	117973967	G	A	ENST00000376300	ENSG00000125633	CCDC93	TRUE	TRUE
chr2	117973995	C	A	ENST00000376300	ENSG00000125633	CCDC93	TRUE	FALSE
chr2	117973995	C	G	ENST00000376300	ENSG00000125633	CCDC93	TRUE	FALSE
chr2	117973995	C	T	ENST00000376300	ENSG00000125633	CCDC93	TRUE	FALSE
chr2	117973996	T	A	ENST00000376300	ENSG00000125633	CCDC93	TRUE	FALSE
chr2	117973996	T	C	ENST00000376300	ENSG00000125633	CCDC93	TRUE	FALSE
chr2	117973996	T	G	ENST00000376300	ENSG00000125633	CCDC93	TRUE	FALSE
chr2	117974848	A	C	ENST00000376300	ENSG00000125633	CCDC93	TRUE	FALSE
chr2	117974848	A	G	ENST00000376300	ENSG00000125633	CCDC93	FALSE	FALSE
chr2	117974848	A	T	ENST00000376300	ENSG00000125633	CCDC93	TRUE	FALSE
chr2	117974849	C	A	ENST00000376300	ENSG00000125633	CCDC93	TRUE	FALSE
chr2	117974849	C	G	ENST00000376300	ENSG00000125633	CCDC93	TRUE	FALSE
chr2	117974849	C	T	ENST00000376300	ENSG00000125633	CCDC93	TRUE	FALSE
chr2	117974852	C	A	ENST00000376300	ENSG00000125633	CCDC93	TRUE	TRUE
chr2	117974855	C	A	ENST00000376300	ENSG00000125633	CCDC93	TRUE	TRUE
chr2	117974876	T	A	ENST00000376300	ENSG00000125633	CCDC93	TRUE	TRUE
chr2	117974887	G	T	ENST00000376300	ENSG00000125633	CCDC93	TRUE	TRUE
chr2	117974891	G	A	ENST00000376300	ENSG00000125633	CCDC93	TRUE	TRUE
chr2	117974900	G	A	ENST00000376300	ENSG00000125633	CCDC93	TRUE	TRUE
chr2	117974901	C	A	ENST00000376300	ENSG00000125633	CCDC93	TRUE	FALSE
chr2	117974901	C	G	ENST00000376300	ENSG00000125633	CCDC93	TRUE	FALSE
chr2	117974901	C	T	ENST00000376300	ENSG00000125633	CCDC93	TRUE	FALSE
chr2	117974902	T	A	ENST00000376300	ENSG00000125633	CCDC93	TRUE	FALSE
chr2	117974902	T	C	ENST00000376300	ENSG00000125633	CCDC93	TRUE	FALSE
chr2	117974902	T	G	ENST00000376300	ENSG00000125633	CCDC93	TRUE	FALSE
chr2	117975186	A	C	ENST00000376300	ENSG00000125633	CCDC93	TRUE	FALSE
chr2	117975186	A	G	ENST00000376300	ENSG00000125633	CCDC93	TRUE	FALSE
chr2	117975186	A	T	ENST00000376300	ENSG00000125633	CCDC93	TRUE	FALSE
chr2	117975187	C	A	ENST00000376300	ENSG00000125633	CCDC93	TRUE	FALSE
chr2	117975187	C	G	ENST00000376300	ENSG00000125633	CCDC93	TRUE	FALSE
chr2	117975187	C	T	ENST00000376300	ENSG00000125633	CCDC93	TRUE	FALSE
chr2	117975190	C	A	ENST00000376300	ENSG00000125633	CCDC93	TRUE	TRUE
chr2	117975193	C	A	ENST00000376300	ENSG00000125633	CCDC93	TRUE	TRUE
chr2	117975202	G	A	ENST00000376300	ENSG00000125633	CCDC93	TRUE	TRUE
chr2	117975208	C	A	ENST00000376300	ENSG00000125633	CCDC93	TRUE	TRUE
chr2	117975214	C	A	ENST00000376300	ENSG00000125633	CCDC93	TRUE	TRUE
chr2	117975217	C	A	ENST00000376300	ENSG00000125633	CCDC93	TRUE	TRUE
chr2	117975232	T	A	ENST00000376300	ENSG00000125633	CCDC93	TRUE	TRUE
chr2	117975235	C	A	ENST00000376300	ENSG00000125633	CCDC93	TRUE	TRUE
chr2	117975243	G	C	ENST00000376300	ENSG00000125633	CCDC93	TRUE	TRUE
chr2	117975243	G	T	ENST00000376300	ENSG00000125633	CCDC93	TRUE	TRUE
chr2	117975268	T	A	ENST00000376300	ENSG00000125633	CCDC93	TRUE	TRUE
chr2	117975271	T	A	ENST00000376300	ENSG00000125633	CCDC93	TRUE	TRUE
chr2	117975277	C	A	ENST00000376300	ENSG00000125633	CCDC93	TRUE	TRUE
chr2	117975281	C	A	ENST00000376300	ENSG00000125633	CCDC93	TRUE	FALSE
chr2	117975281	C	G	ENST00000376300	ENSG00000125633	CCDC93	TRUE	FALSE
chr2	117975281	C	T	ENST00000376300	ENSG00000125633	CCDC93	TRUE	FALSE
chr2	117975282	T	A	ENST00000376300	ENSG00000125633	CCDC93	TRUE	FALSE
chr2	117975282	T	C	ENST00000376300	ENSG00000125633	CCDC93	TRUE	FALSE
chr2	117975282	T	G	ENST00000376300	ENSG00000125633	CCDC93	TRUE	FALSE
chr2	117977992	A	C	ENST00000376300	ENSG00000125633	CCDC93	TRUE	FALSE
chr2	117977992	A	G	ENST00000376300	ENSG00000125633	CCDC93	TRUE	FALSE
chr2	117977992	A	T	ENST00000376300	ENSG00000125633	CCDC93	TRUE	FALSE
chr2	117977993	C	A	ENST00000376300	ENSG00000125633	CCDC93	TRUE	FALSE
chr2	117977993	C	G	ENST00000376300	ENSG00000125633	CCDC93	TRUE	FALSE
chr2	117977993	C	T	ENST00000376300	ENSG00000125633	CCDC93	TRUE	FALSE
chr2	117977996	T	A	ENST00000376300	ENSG00000125633	CCDC93	TRUE	TRUE
chr2	117977999	C	A	ENST00000376300	ENSG00000125633	CCDC93	TRUE	TRUE
chr2	117978005	T	A	ENST00000376300	ENSG00000125633	CCDC93	TRUE	TRUE
chr2	117978011	G	A	ENST00000376300	ENSG00000125633	CCDC93	TRUE	TRUE
chr2	117978023	C	A	ENST00000376300	ENSG00000125633	CCDC93	TRUE	TRUE
chr2	117978024	A	C	ENST00000376300	ENSG00000125633	CCDC93	TRUE	TRUE
chr2	117978024	A	T	ENST00000376300	ENSG00000125633	CCDC93	TRUE	TRUE
chr2	117978029	T	A	ENST00000376300	ENSG00000125633	CCDC93	TRUE	TRUE
chr2	117978031	C	A	ENST00000376300	ENSG00000125633	CCDC93	TRUE	FALSE
chr2	117978031	C	G	ENST00000376300	ENSG00000125633	CCDC93	TRUE	FALSE
chr2	117978031	C	T	ENST00000376300	ENSG00000125633	CCDC93	TRUE	FALSE
chr2	117978032	T	A	ENST00000376300	ENSG00000125633	CCDC93	TRUE	FALSE
chr2	117978032	T	C	ENST00000376300	ENSG00000125633	CCDC93	TRUE	FALSE
chr2	117978032	T	G	ENST00000376300	ENSG00000125633	CCDC93	TRUE	FALSE
chr2	117985967	A	C	ENST00000376300	ENSG00000125633	CCDC93	TRUE	FALSE
chr2	117985967	A	G	ENST00000376300	ENSG00000125633	CCDC93	TRUE	FALSE
chr2	117985967	A	T	ENST00000376300	ENSG00000125633	CCDC93	TRUE	FALSE
chr2	117985968	C	A	ENST00000376300	ENSG00000125633	CCDC93	TRUE	FALSE
chr2	117985968	C	G	ENST00000376300	ENSG00000125633	CCDC93	TRUE	FALSE
chr2	117985968	C	T	ENST00000376300	ENSG00000125633	CCDC93	TRUE	FALSE
chr2	117985974	A	C	ENST00000376300	ENSG00000125633	CCDC93	TRUE	TRUE
chr2	117985974	A	T	ENST00000376300	ENSG00000125633	CCDC93	TRUE	TRUE
chr2	117985979	C	A	ENST00000376300	ENSG00000125633	CCDC93	TRUE	TRUE
chr2	117985981	A	T	ENST00000376300	ENSG00000125633	CCDC93	TRUE	TRUE
chr2	117986000	G	A	ENST00000376300	ENSG00000125633	CCDC93	TRUE	TRUE
chr2	117986006	C	A	ENST00000376300	ENSG00000125633	CCDC93	TRUE	TRUE
chr2	117986009	C	A	ENST00000376300	ENSG00000125633	CCDC93	TRUE	TRUE
chr2	117986021	C	A	ENST00000376300	ENSG00000125633	CCDC93	TRUE	TRUE
chr2	117986024	C	A	ENST00000376300	ENSG00000125633	CCDC93	TRUE	TRUE
chr2	117986030	C	A	ENST00000376300	ENSG00000125633	CCDC93	TRUE	TRUE
chr2	117986033	G	A	ENST00000376300	ENSG00000125633	CCDC93	TRUE	TRUE
chr2	117986042	T	A	ENST00000376300	ENSG00000125633	CCDC93	TRUE	TRUE
chr2	117986043	G	C	ENST00000376300	ENSG00000125633	CCDC93	TRUE	TRUE
chr2	117986043	G	T	ENST00000376300	ENSG00000125633	CCDC93	TRUE	TRUE
chr2	117986048	T	A	ENST00000376300	ENSG00000125633	CCDC93	TRUE	TRUE
chr2	117986060	T	A	ENST00000376300	ENSG00000125633	CCDC93	TRUE	TRUE
chr2	117986061	G	C	ENST00000376300	ENSG00000125633	CCDC93	TRUE	TRUE
chr2	117986061	G	T	ENST00000376300	ENSG00000125633	CCDC93	TRUE	TRUE
chr2	117986069	C	A	ENST00000376300	ENSG00000125633	CCDC93	TRUE	TRUE
chr2	117986070	C	A	ENST00000376300	ENSG00000125633	CCDC93	TRUE	FALSE
chr2	117986070	C	G	ENST00000376300	ENSG00000125633	CCDC93	TRUE	FALSE
chr2	117986070	C	T	ENST00000376300	ENSG00000125633	CCDC93	TRUE	FALSE
chr2	117986071	T	A	ENST00000376300	ENSG00000125633	CCDC93	TRUE	FALSE
chr2	117986071	T	C	ENST00000376300	ENSG00000125633	CCDC93	TRUE	FALSE
chr2	117986071	T	G	ENST00000376300	ENSG00000125633	CCDC93	TRUE	FALSE
chr2	117995444	A	C	ENST00000376300	ENSG00000125633	CCDC93	TRUE	FALSE
chr2	117995444	A	G	ENST00000376300	ENSG00000125633	CCDC93	TRUE	FALSE
chr2	117995444	A	T	ENST00000376300	ENSG00000125633	CCDC93	TRUE	FALSE
chr2	117995445	C	A	ENST00000376300	ENSG00000125633	CCDC93	TRUE	FALSE
chr2	117995445	C	G	ENST00000376300	ENSG00000125633	CCDC93	TRUE	FALSE
chr2	117995445	C	T	ENST00000376300	ENSG00000125633	CCDC93	TRUE	FALSE
chr2	117995447	G	C	ENST00000376300	ENSG00000125633	CCDC93	TRUE	TRUE
chr2	117995447	G	T	ENST00000376300	ENSG00000125633	CCDC93	TRUE	TRUE
chr2	117995466	T	A	ENST00000376300	ENSG00000125633	CCDC93	TRUE	TRUE
chr2	117995475	T	A	ENST00000376300	ENSG00000125633	CCDC93	TRUE	TRUE
chr2	117995478	C	A	ENST00000376300	ENSG00000125633	CCDC93	TRUE	TRUE
chr2	117995481	T	A	ENST00000376300	ENSG00000125633	CCDC93	TRUE	TRUE
chr2	117995484	T	A	ENST00000376300	ENSG00000125633	CCDC93	TRUE	TRUE
chr2	117995487	T	A	ENST00000376300	ENSG00000125633	CCDC93	TRUE	TRUE
chr2	117995503	C	A	ENST00000376300	ENSG00000125633	CCDC93	TRUE	FALSE
chr2	117995503	C	G	ENST00000376300	ENSG00000125633	CCDC93	TRUE	FALSE
chr2	117995503	C	T	ENST00000376300	ENSG00000125633	CCDC93	TRUE	TRUE
chr2	117995504	T	A	ENST00000376300	ENSG00000125633	CCDC93	TRUE	FALSE
chr2	117995504	T	C	ENST00000376300	ENSG00000125633	CCDC93	TRUE	FALSE
chr2	117995504	T	G	ENST00000376300	ENSG00000125633	CCDC93	TRUE	FALSE
chr2	117996262	A	C	ENST00000376300	ENSG00000125633	CCDC93	TRUE	FALSE
chr2	117996262	A	G	ENST00000376300	ENSG00000125633	CCDC93	FALSE	FALSE
chr2	117996262	A	T	ENST00000376300	ENSG00000125633	CCDC93	TRUE	FALSE
chr2	117996263	C	A	ENST00000376300	ENSG00000125633	CCDC93	TRUE	FALSE
chr2	117996263	C	G	ENST00000376300	ENSG00000125633	CCDC93	TRUE	FALSE
chr2	117996263	C	T	ENST00000376300	ENSG00000125633	CCDC93	TRUE	FALSE
chr2	117996266	C	A	ENST00000376300	ENSG00000125633	CCDC93	TRUE	TRUE
chr2	117996276	G	C	ENST00000376300	ENSG00000125633	CCDC93	TRUE	TRUE
chr2	117996276	G	T	ENST00000376300	ENSG00000125633	CCDC93	TRUE	TRUE
chr2	117996284	T	A	ENST00000376300	ENSG00000125633	CCDC93	TRUE	TRUE
chr2	117996287	G	A	ENST00000376300	ENSG00000125633	CCDC93	TRUE	TRUE
chr2	117996293	G	A	ENST00000376300	ENSG00000125633	CCDC93	TRUE	TRUE
chr2	117996303	G	C	ENST00000376300	ENSG00000125633	CCDC93	TRUE	TRUE
chr2	117996303	G	T	ENST00000376300	ENSG00000125633	CCDC93	TRUE	TRUE
chr2	117996315	A	C	ENST00000376300	ENSG00000125633	CCDC93	TRUE	TRUE
chr2	117996315	A	T	ENST00000376300	ENSG00000125633	CCDC93	TRUE	TRUE
chr2	117996329	C	A	ENST00000376300	ENSG00000125633	CCDC93	TRUE	TRUE
chr2	117996332	C	A	ENST00000376300	ENSG00000125633	CCDC93	TRUE	TRUE
chr2	117996335	T	A	ENST00000376300	ENSG00000125633	CCDC93	TRUE	TRUE
chr2	117996341	C	A	ENST00000376300	ENSG00000125633	CCDC93	TRUE	TRUE
chr2	117996350	G	A	ENST00000376300	ENSG00000125633	CCDC93	TRUE	TRUE
chr2	117996353	T	A	ENST00000376300	ENSG00000125633	CCDC93	TRUE	TRUE
chr2	117996360	C	T	ENST00000376300	ENSG00000125633	CCDC93	TRUE	TRUE
chr2	117996361	C	T	ENST00000376300	ENSG00000125633	CCDC93	TRUE	TRUE
chr2	117996363	C	A	ENST00000376300	ENSG00000125633	CCDC93	TRUE	FALSE
chr2	117996363	C	G	ENST00000376300	ENSG00000125633	CCDC93	TRUE	FALSE
chr2	117996363	C	T	ENST00000376300	ENSG00000125633	CCDC93	TRUE	FALSE
chr2	117996364	T	A	ENST00000376300	ENSG00000125633	CCDC93	TRUE	FALSE
chr2	117996364	T	C	ENST00000376300	ENSG00000125633	CCDC93	TRUE	FALSE
chr2	117996364	T	G	ENST00000376300	ENSG00000125633	CCDC93	TRUE	FALSE
chr2	118000819	A	C	ENST00000376300	ENSG00000125633	CCDC93	TRUE	FALSE
chr2	118000819	A	G	ENST00000376300	ENSG00000125633	CCDC93	TRUE	FALSE
chr2	118000819	A	T	ENST00000376300	ENSG00000125633	CCDC93	TRUE	FALSE
chr2	118000820	C	A	ENST00000376300	ENSG00000125633	CCDC93	TRUE	FALSE
chr2	118000820	C	G	ENST00000376300	ENSG00000125633	CCDC93	TRUE	FALSE
chr2	118000820	C	T	ENST00000376300	ENSG00000125633	CCDC93	TRUE	FALSE
chr2	118000823	G	A	ENST00000376300	ENSG00000125633	CCDC93	TRUE	TRUE
chr2	118000859	G	A	ENST00000376300	ENSG00000125633	CCDC93	TRUE	TRUE
chr2	118000865	G	A	ENST00000376300	ENSG00000125633	CCDC93	TRUE	TRUE
chr2	118000874	C	A	ENST00000376300	ENSG00000125633	CCDC93	TRUE	TRUE
chr2	118000880	G	A	ENST00000376300	ENSG00000125633	CCDC93	TRUE	TRUE
chr2	118000887	G	T	ENST00000376300	ENSG00000125633	CCDC93	TRUE	TRUE
chr2	118000892	T	A	ENST00000376300	ENSG00000125633	CCDC93	TRUE	TRUE
chr2	118000909	G	T	ENST00000376300	ENSG00000125633	CCDC93	TRUE	TRUE
chr2	118000919	T	A	ENST00000376300	ENSG00000125633	CCDC93	TRUE	TRUE
chr2	118000922	C	A	ENST00000376300	ENSG00000125633	CCDC93	TRUE	TRUE
chr2	118000924	G	C	ENST00000376300	ENSG00000125633	CCDC93	TRUE	TRUE
chr2	118000924	G	T	ENST00000376300	ENSG00000125633	CCDC93	TRUE	TRUE
chr2	118000933	C	A	ENST00000376300	ENSG00000125633	CCDC93	TRUE	FALSE
chr2	118000933	C	G	ENST00000376300	ENSG00000125633	CCDC93	TRUE	FALSE
chr2	118000933	C	T	ENST00000376300	ENSG00000125633	CCDC93	TRUE	FALSE
chr2	118000934	T	A	ENST00000376300	ENSG00000125633	CCDC93	TRUE	FALSE
chr2	118000934	T	C	ENST00000376300	ENSG00000125633	CCDC93	TRUE	FALSE
chr2	118000934	T	G	ENST00000376300	ENSG00000125633	CCDC93	TRUE	FALSE
chr2	118006720	A	C	ENST00000376300	ENSG00000125633	CCDC93	TRUE	FALSE
chr2	118006720	A	G	ENST00000376300	ENSG00000125633	CCDC93	TRUE	FALSE
chr2	118006720	A	T	ENST00000376300	ENSG00000125633	CCDC93	TRUE	FALSE
chr2	118006721	C	A	ENST00000376300	ENSG00000125633	CCDC93	TRUE	FALSE
chr2	118006721	C	G	ENST00000376300	ENSG00000125633	CCDC93	TRUE	FALSE
chr2	118006721	C	T	ENST00000376300	ENSG00000125633	CCDC93	TRUE	FALSE
chr2	118006726	T	A	ENST00000376300	ENSG00000125633	CCDC93	TRUE	TRUE
chr2	118006729	G	A	ENST00000376300	ENSG00000125633	CCDC93	TRUE	TRUE
chr2	118006747	C	A	ENST00000376300	ENSG00000125633	CCDC93	TRUE	TRUE
chr2	118006750	G	A	ENST00000376300	ENSG00000125633	CCDC93	TRUE	TRUE
chr2	118006758	A	T	ENST00000376300	ENSG00000125633	CCDC93	TRUE	TRUE
chr2	118006781	G	T	ENST00000376300	ENSG00000125633	CCDC93	TRUE	TRUE
chr2	118006793	A	T	ENST00000376300	ENSG00000125633	CCDC93	TRUE	TRUE
chr2	118006796	C	T	ENST00000376300	ENSG00000125633	CCDC93	TRUE	TRUE
chr2	118006797	C	T	ENST00000376300	ENSG00000125633	CCDC93	TRUE	TRUE
chr2	118006807	C	A	ENST00000376300	ENSG00000125633	CCDC93	TRUE	TRUE
chr2	118006810	C	A	ENST00000376300	ENSG00000125633	CCDC93	TRUE	TRUE
chr2	118006817	C	A	ENST00000376300	ENSG00000125633	CCDC93	TRUE	FALSE
chr2	118006817	C	G	ENST00000376300	ENSG00000125633	CCDC93	TRUE	FALSE
chr2	118006817	C	T	ENST00000376300	ENSG00000125633	CCDC93	TRUE	FALSE
chr2	118006818	T	A	ENST00000376300	ENSG00000125633	CCDC93	TRUE	FALSE
chr2	118006818	T	C	ENST00000376300	ENSG00000125633	CCDC93	TRUE	FALSE
chr2	118006818	T	G	ENST00000376300	ENSG00000125633	CCDC93	TRUE	FALSE
chr2	118008543	A	C	ENST00000376300	ENSG00000125633	CCDC93	TRUE	FALSE
chr2	118008543	A	G	ENST00000376300	ENSG00000125633	CCDC93	FALSE	FALSE
chr2	118008543	A	T	ENST00000376300	ENSG00000125633	CCDC93	TRUE	FALSE
chr2	118008544	C	A	ENST00000376300	ENSG00000125633	CCDC93	TRUE	FALSE
chr2	118008544	C	G	ENST00000376300	ENSG00000125633	CCDC93	TRUE	FALSE
chr2	118008544	C	T	ENST00000376300	ENSG00000125633	CCDC93	TRUE	FALSE
chr2	118008547	T	A	ENST00000376300	ENSG00000125633	CCDC93	TRUE	TRUE
chr2	118008558	G	C	ENST00000376300	ENSG00000125633	CCDC93	TRUE	TRUE
chr2	118008558	G	T	ENST00000376300	ENSG00000125633	CCDC93	TRUE	TRUE
chr2	118008561	A	C	ENST00000376300	ENSG00000125633	CCDC93	TRUE	TRUE
chr2	118008561	A	T	ENST00000376300	ENSG00000125633	CCDC93	TRUE	TRUE
chr2	118008568	T	A	ENST00000376300	ENSG00000125633	CCDC93	TRUE	TRUE
chr2	118008574	T	A	ENST00000376300	ENSG00000125633	CCDC93	TRUE	TRUE
chr2	118008584	A	C	ENST00000376300	ENSG00000125633	CCDC93	TRUE	TRUE
chr2	118008584	A	T	ENST00000376300	ENSG00000125633	CCDC93	TRUE	TRUE
chr2	118008600	A	T	ENST00000376300	ENSG00000125633	CCDC93	TRUE	TRUE
chr2	118008607	C	A	ENST00000376300	ENSG00000125633	CCDC93	TRUE	TRUE
chr2	118008616	C	A	ENST00000376300	ENSG00000125633	CCDC93	TRUE	TRUE
chr2	118008621	A	T	ENST00000376300	ENSG00000125633	CCDC93	TRUE	TRUE
chr2	118008625	T	A	ENST00000376300	ENSG00000125633	CCDC93	TRUE	TRUE
chr2	118008634	G	A	ENST00000376300	ENSG00000125633	CCDC93	TRUE	FALSE
chr2	118008637	C	A	ENST00000376300	ENSG00000125633	CCDC93	TRUE	FALSE
chr2	118008640	C	A	ENST00000376300	ENSG00000125633	CCDC93	TRUE	FALSE
chr2	118008646	C	A	ENST00000376300	ENSG00000125633	CCDC93	TRUE	FALSE
chr2	118008649	T	A	ENST00000376300	ENSG00000125633	CCDC93	FALSE	FALSE
chr2	118008655	C	A	ENST00000376300	ENSG00000125633	CCDC93	FALSE	FALSE
chr2	118008659	C	A	ENST00000376300	ENSG00000125633	CCDC93	TRUE	FALSE
chr2	118008659	C	G	ENST00000376300	ENSG00000125633	CCDC93	TRUE	FALSE
chr2	118008659	C	T	ENST00000376300	ENSG00000125633	CCDC93	TRUE	FALSE
chr2	118008660	T	A	ENST00000376300	ENSG00000125633	CCDC93	TRUE	FALSE
chr2	118008660	T	C	ENST00000376300	ENSG00000125633	CCDC93	TRUE	FALSE
chr2	118008660	T	G	ENST00000376300	ENSG00000125633	CCDC93	TRUE	FALSE
chr2	118013952	A	C	ENST00000376300	ENSG00000125633	CCDC93	TRUE	FALSE
chr2	118013952	A	G	ENST00000376300	ENSG00000125633	CCDC93	TRUE	FALSE
chr2	118013952	A	T	ENST00000376300	ENSG00000125633	CCDC93	TRUE	FALSE
chr2	118013953	C	A	ENST00000376300	ENSG00000125633	CCDC93	TRUE	FALSE
chr2	118013953	C	G	ENST00000376300	ENSG00000125633	CCDC93	TRUE	FALSE
chr2	118013953	C	T	ENST00000376300	ENSG00000125633	CCDC93	TRUE	FALSE
chr2	118013956	C	A	ENST00000376300	ENSG00000125633	CCDC93	FALSE	FALSE
chr2	118013968	G	A	ENST00000376300	ENSG00000125633	CCDC93	FALSE	FALSE
chr2	118013974	C	A	ENST00000376300	ENSG00000125633	CCDC93	FALSE	FALSE
chr2	118013988	A	T	ENST00000376300	ENSG00000125633	CCDC93	FALSE	FALSE
chr2	118088542	G	A	ENST00000245787	ENSG00000125629	INSIG2	FALSE	FALSE
chr2	118088542	G	C	ENST00000245787	ENSG00000125629	INSIG2	FALSE	FALSE
chr2	118088542	G	T	ENST00000245787	ENSG00000125629	INSIG2	FALSE	FALSE
chr2	118088543	T	A	ENST00000245787	ENSG00000125629	INSIG2	FALSE	FALSE
chr2	118088543	T	C	ENST00000245787	ENSG00000125629	INSIG2	FALSE	FALSE
chr2	118088543	T	G	ENST00000245787	ENSG00000125629	INSIG2	FALSE	FALSE
chr2	118096417	A	C	ENST00000245787	ENSG00000125629	INSIG2	TRUE	FALSE
chr2	118096417	A	G	ENST00000245787	ENSG00000125629	INSIG2	TRUE	FALSE
chr2	118096417	A	T	ENST00000245787	ENSG00000125629	INSIG2	TRUE	FALSE
chr2	118096418	G	A	ENST00000245787	ENSG00000125629	INSIG2	TRUE	FALSE
chr2	118096418	G	C	ENST00000245787	ENSG00000125629	INSIG2	TRUE	FALSE
chr2	118096418	G	T	ENST00000245787	ENSG00000125629	INSIG2	TRUE	FALSE
chr2	118096563	G	T	ENST00000245787	ENSG00000125629	INSIG2	FALSE	FALSE
chr2	118096566	G	T	ENST00000245787	ENSG00000125629	INSIG2	FALSE	FALSE
chr2	118096569	G	T	ENST00000245787	ENSG00000125629	INSIG2	FALSE	FALSE
chr2	118096575	G	T	ENST00000245787	ENSG00000125629	INSIG2	FALSE	FALSE
chr2	118096579	C	A	ENST00000245787	ENSG00000125629	INSIG2	FALSE	FALSE
chr2	118096579	C	G	ENST00000245787	ENSG00000125629	INSIG2	FALSE	FALSE
chr2	118096590	A	T	ENST00000245787	ENSG00000125629	INSIG2	FALSE	FALSE
chr2	118096593	A	T	ENST00000245787	ENSG00000125629	INSIG2	FALSE	FALSE
chr2	118096598	T	A	ENST00000245787	ENSG00000125629	INSIG2	FALSE	FALSE
chr2	118096607	T	A	ENST00000245787	ENSG00000125629	INSIG2	FALSE	FALSE
chr2	118096607	T	G	ENST00000245787	ENSG00000125629	INSIG2	FALSE	FALSE
chr2	118096612	C	A	ENST00000245787	ENSG00000125629	INSIG2	TRUE	FALSE
chr2	118096612	C	G	ENST00000245787	ENSG00000125629	INSIG2	TRUE	FALSE
chr2	118096626	C	T	ENST00000245787	ENSG00000125629	INSIG2	TRUE	FALSE
chr2	118096639	T	A	ENST00000245787	ENSG00000125629	INSIG2	TRUE	TRUE
chr2	118096647	C	T	ENST00000245787	ENSG00000125629	INSIG2	TRUE	TRUE
chr2	118096650	G	T	ENST00000245787	ENSG00000125629	INSIG2	TRUE	TRUE
chr2	118096671	G	T	ENST00000245787	ENSG00000125629	INSIG2	TRUE	TRUE
chr2	118096687	T	A	ENST00000245787	ENSG00000125629	INSIG2	TRUE	TRUE
chr2	118096687	T	G	ENST00000245787	ENSG00000125629	INSIG2	TRUE	TRUE
chr2	118096693	T	A	ENST00000245787	ENSG00000125629	INSIG2	TRUE	TRUE
chr2	118096693	T	G	ENST00000245787	ENSG00000125629	INSIG2	TRUE	TRUE
chr2	118096699	T	A	ENST00000245787	ENSG00000125629	INSIG2	TRUE	TRUE
chr2	118096699	T	G	ENST00000245787	ENSG00000125629	INSIG2	TRUE	TRUE
chr2	118096704	C	T	ENST00000245787	ENSG00000125629	INSIG2	TRUE	TRUE
chr2	118096710	C	T	ENST00000245787	ENSG00000125629	INSIG2	TRUE	TRUE
chr2	118096713	A	T	ENST00000245787	ENSG00000125629	INSIG2	TRUE	TRUE
chr2	118096768	G	A	ENST00000245787	ENSG00000125629	INSIG2	TRUE	TRUE
chr2	118096769	G	A	ENST00000245787	ENSG00000125629	INSIG2	TRUE	TRUE
chr2	118096771	G	A	ENST00000245787	ENSG00000125629	INSIG2	TRUE	TRUE
chr2	118096772	G	A	ENST00000245787	ENSG00000125629	INSIG2	TRUE	TRUE
chr2	118096784	C	A	ENST00000245787	ENSG00000125629	INSIG2	TRUE	TRUE
chr2	118096787	T	A	ENST00000245787	ENSG00000125629	INSIG2	TRUE	TRUE
chr2	118096798	C	A	ENST00000245787	ENSG00000125629	INSIG2	TRUE	TRUE
chr2	118096798	C	G	ENST00000245787	ENSG00000125629	INSIG2	TRUE	TRUE
chr2	118096801	G	A	ENST00000245787	ENSG00000125629	INSIG2	FALSE	FALSE
chr2	118096801	G	C	ENST00000245787	ENSG00000125629	INSIG2	FALSE	FALSE
chr2	118096801	G	T	ENST00000245787	ENSG00000125629	INSIG2	FALSE	FALSE
chr2	118096802	T	A	ENST00000245787	ENSG00000125629	INSIG2	FALSE	FALSE
chr2	118096802	T	C	ENST00000245787	ENSG00000125629	INSIG2	FALSE	FALSE
chr2	118096802	T	G	ENST00000245787	ENSG00000125629	INSIG2	FALSE	FALSE
chr2	118103195	A	C	ENST00000245787	ENSG00000125629	INSIG2	TRUE	FALSE
chr2	118103195	A	G	ENST00000245787	ENSG00000125629	INSIG2	TRUE	FALSE
chr2	118103195	A	T	ENST00000245787	ENSG00000125629	INSIG2	TRUE	FALSE
chr2	118103196	G	A	ENST00000245787	ENSG00000125629	INSIG2	TRUE	FALSE
chr2	118103196	G	C	ENST00000245787	ENSG00000125629	INSIG2	TRUE	FALSE
chr2	118103196	G	T	ENST00000245787	ENSG00000125629	INSIG2	TRUE	FALSE
chr2	118103209	T	A	ENST00000245787	ENSG00000125629	INSIG2	TRUE	TRUE
chr2	118103209	T	G	ENST00000245787	ENSG00000125629	INSIG2	TRUE	TRUE
chr2	118103212	T	A	ENST00000245787	ENSG00000125629	INSIG2	TRUE	TRUE
chr2	118103212	T	G	ENST00000245787	ENSG00000125629	INSIG2	TRUE	TRUE
chr2	118103216	C	A	ENST00000245787	ENSG00000125629	INSIG2	TRUE	TRUE
chr2	118103216	C	G	ENST00000245787	ENSG00000125629	INSIG2	TRUE	TRUE
chr2	118103222	C	A	ENST00000245787	ENSG00000125629	INSIG2	TRUE	TRUE
chr2	118103229	A	T	ENST00000245787	ENSG00000125629	INSIG2	TRUE	TRUE
chr2	118103238	G	T	ENST00000245787	ENSG00000125629	INSIG2	TRUE	TRUE
chr2	118103241	G	T	ENST00000245787	ENSG00000125629	INSIG2	TRUE	TRUE
chr2	118103250	A	T	ENST00000245787	ENSG00000125629	INSIG2	TRUE	TRUE
chr2	118103256	A	T	ENST00000245787	ENSG00000125629	INSIG2	TRUE	TRUE
chr2	118103259	A	T	ENST00000245787	ENSG00000125629	INSIG2	TRUE	TRUE
chr2	118103262	G	T	ENST00000245787	ENSG00000125629	INSIG2	TRUE	TRUE
chr2	118103266	G	A	ENST00000245787	ENSG00000125629	INSIG2	TRUE	TRUE
chr2	118103267	G	A	ENST00000245787	ENSG00000125629	INSIG2	TRUE	TRUE
chr2	118103285	T	A	ENST00000245787	ENSG00000125629	INSIG2	TRUE	TRUE
chr2	118103322	G	A	ENST00000245787	ENSG00000125629	INSIG2	FALSE	FALSE
chr2	118103322	G	C	ENST00000245787	ENSG00000125629	INSIG2	FALSE	FALSE
chr2	118103322	G	T	ENST00000245787	ENSG00000125629	INSIG2	FALSE	FALSE
chr2	118103323	T	A	ENST00000245787	ENSG00000125629	INSIG2	FALSE	FALSE
chr2	118103323	T	C	ENST00000245787	ENSG00000125629	INSIG2	FALSE	FALSE
chr2	118103323	T	G	ENST00000245787	ENSG00000125629	INSIG2	FALSE	FALSE
chr2	118106735	A	C	ENST00000245787	ENSG00000125629	INSIG2	FALSE	FALSE
chr2	118106735	A	G	ENST00000245787	ENSG00000125629	INSIG2	FALSE	FALSE
chr2	118106735	A	T	ENST00000245787	ENSG00000125629	INSIG2	FALSE	FALSE
chr2	118106736	G	A	ENST00000245787	ENSG00000125629	INSIG2	FALSE	FALSE
chr2	118106736	G	C	ENST00000245787	ENSG00000125629	INSIG2	FALSE	FALSE
chr2	118106736	G	T	ENST00000245787	ENSG00000125629	INSIG2	FALSE	FALSE
chr2	118106737	A	T	ENST00000245787	ENSG00000125629	INSIG2	TRUE	TRUE
chr2	118106761	C	T	ENST00000245787	ENSG00000125629	INSIG2	TRUE	TRUE
chr2	118106765	T	A	ENST00000245787	ENSG00000125629	INSIG2	TRUE	TRUE
chr2	118106794	G	T	ENST00000245787	ENSG00000125629	INSIG2	TRUE	TRUE
chr2	118106801	G	A	ENST00000245787	ENSG00000125629	INSIG2	TRUE	TRUE
chr2	118106802	G	A	ENST00000245787	ENSG00000125629	INSIG2	TRUE	TRUE
chr2	118106804	G	A	ENST00000245787	ENSG00000125629	INSIG2	TRUE	TRUE
chr2	118106805	G	A	ENST00000245787	ENSG00000125629	INSIG2	TRUE	TRUE
chr2	118106815	A	T	ENST00000245787	ENSG00000125629	INSIG2	TRUE	TRUE
chr2	118106821	A	T	ENST00000245787	ENSG00000125629	INSIG2	TRUE	TRUE
chr2	118106839	G	T	ENST00000245787	ENSG00000125629	INSIG2	TRUE	TRUE
chr2	118106845	G	T	ENST00000245787	ENSG00000125629	INSIG2	TRUE	TRUE
chr2	118106858	T	A	ENST00000245787	ENSG00000125629	INSIG2	TRUE	TRUE
chr2	118106875	C	T	ENST00000245787	ENSG00000125629	INSIG2	TRUE	TRUE
chr2	118106889	T	A	ENST00000245787	ENSG00000125629	INSIG2	TRUE	TRUE
chr2	118106889	T	G	ENST00000245787	ENSG00000125629	INSIG2	TRUE	TRUE
chr2	118106901	C	A	ENST00000245787	ENSG00000125629	INSIG2	TRUE	TRUE
chr2	118106901	C	G	ENST00000245787	ENSG00000125629	INSIG2	TRUE	TRUE
chr2	118106902	C	T	ENST00000245787	ENSG00000125629	INSIG2	TRUE	TRUE
chr2	118106904	G	A	ENST00000245787	ENSG00000125629	INSIG2	FALSE	FALSE
chr2	118106904	G	C	ENST00000245787	ENSG00000125629	INSIG2	FALSE	FALSE
chr2	118106904	G	T	ENST00000245787	ENSG00000125629	INSIG2	FALSE	FALSE
chr2	118106905	T	A	ENST00000245787	ENSG00000125629	INSIG2	FALSE	FALSE
chr2	118106905	T	C	ENST00000245787	ENSG00000125629	INSIG2	FALSE	FALSE
chr2	118106905	T	G	ENST00000245787	ENSG00000125629	INSIG2	FALSE	FALSE
chr2	118107088	A	C	ENST00000245787	ENSG00000125629	INSIG2	TRUE	FALSE
chr2	118107088	A	G	ENST00000245787	ENSG00000125629	INSIG2	TRUE	FALSE
chr2	118107088	A	T	ENST00000245787	ENSG00000125629	INSIG2	TRUE	FALSE
chr2	118107089	G	A	ENST00000245787	ENSG00000125629	INSIG2	TRUE	FALSE
chr2	118107089	G	C	ENST00000245787	ENSG00000125629	INSIG2	TRUE	FALSE
chr2	118107089	G	T	ENST00000245787	ENSG00000125629	INSIG2	TRUE	FALSE
chr2	118107093	T	A	ENST00000245787	ENSG00000125629	INSIG2	TRUE	TRUE
chr2	118107093	T	G	ENST00000245787	ENSG00000125629	INSIG2	TRUE	TRUE
chr2	118107114	T	A	ENST00000245787	ENSG00000125629	INSIG2	TRUE	TRUE
chr2	118107114	T	G	ENST00000245787	ENSG00000125629	INSIG2	TRUE	TRUE
chr2	118107125	G	A	ENST00000245787	ENSG00000125629	INSIG2	TRUE	TRUE
chr2	118107126	G	A	ENST00000245787	ENSG00000125629	INSIG2	TRUE	TRUE
chr2	118107128	T	A	ENST00000245787	ENSG00000125629	INSIG2	TRUE	TRUE
chr2	118107128	T	G	ENST00000245787	ENSG00000125629	INSIG2	TRUE	TRUE
chr2	118107135	T	A	ENST00000245787	ENSG00000125629	INSIG2	TRUE	TRUE
chr2	118107148	G	T	ENST00000245787	ENSG00000125629	INSIG2	FALSE	FALSE
chr2	118107163	G	T	ENST00000245787	ENSG00000125629	INSIG2	FALSE	FALSE
chr2	118107175	C	T	ENST00000245787	ENSG00000125629	INSIG2	FALSE	FALSE
chr2	118107178	C	T	ENST00000245787	ENSG00000125629	INSIG2	FALSE	FALSE
chr2	118107190	G	A	ENST00000245787	ENSG00000125629	INSIG2	TRUE	FALSE
chr2	118107190	G	C	ENST00000245787	ENSG00000125629	INSIG2	TRUE	FALSE
chr2	118107190	G	T	ENST00000245787	ENSG00000125629	INSIG2	TRUE	FALSE
chr2	118107191	T	A	ENST00000245787	ENSG00000125629	INSIG2	TRUE	FALSE
chr2	118107191	T	C	ENST00000245787	ENSG00000125629	INSIG2	TRUE	FALSE
chr2	118107191	T	G	ENST00000245787	ENSG00000125629	INSIG2	TRUE	FALSE
chr2	118108279	A	C	ENST00000245787	ENSG00000125629	INSIG2	TRUE	FALSE
chr2	118108279	A	G	ENST00000245787	ENSG00000125629	INSIG2	TRUE	FALSE
chr2	118108279	A	T	ENST00000245787	ENSG00000125629	INSIG2	TRUE	FALSE
chr2	118108280	G	A	ENST00000245787	ENSG00000125629	INSIG2	TRUE	FALSE
chr2	118108280	G	C	ENST00000245787	ENSG00000125629	INSIG2	TRUE	FALSE
chr2	118108280	G	T	ENST00000245787	ENSG00000125629	INSIG2	TRUE	FALSE
chr2	118108283	C	A	ENST00000245787	ENSG00000125629	INSIG2	FALSE	FALSE
chr2	118108283	C	G	ENST00000245787	ENSG00000125629	INSIG2	FALSE	FALSE
chr2	118108284	G	T	ENST00000245787	ENSG00000125629	INSIG2	FALSE	FALSE
chr2	118108289	T	A	ENST00000245787	ENSG00000125629	INSIG2	FALSE	FALSE
chr2	118108290	A	T	ENST00000245787	ENSG00000125629	INSIG2	FALSE	FALSE
chr2	118108302	G	T	ENST00000245787	ENSG00000125629	INSIG2	FALSE	FALSE
chr2	118108305	A	T	ENST00000245787	ENSG00000125629	INSIG2	FALSE	FALSE
chr2	118108314	C	T	ENST00000245787	ENSG00000125629	INSIG2	FALSE	FALSE
chr2	118108317	G	T	ENST00000245787	ENSG00000125629	INSIG2	FALSE	FALSE
chr2	118842943	C	A	ENST00000295206	ENSG00000163064	EN1	FALSE	FALSE
chr2	118842949	C	A	ENST00000295206	ENSG00000163064	EN1	FALSE	FALSE
chr2	118842955	T	A	ENST00000295206	ENSG00000163064	EN1	FALSE	FALSE
chr2	118842961	G	A	ENST00000295206	ENSG00000163064	EN1	FALSE	FALSE
chr2	118842983	G	C	ENST00000295206	ENSG00000163064	EN1	FALSE	FALSE
chr2	118842983	G	T	ENST00000295206	ENSG00000163064	EN1	FALSE	FALSE
chr2	118842991	C	A	ENST00000295206	ENSG00000163064	EN1	FALSE	FALSE
chr2	118842994	G	A	ENST00000295206	ENSG00000163064	EN1	FALSE	FALSE
chr2	118843024	T	A	ENST00000295206	ENSG00000163064	EN1	FALSE	FALSE
chr2	118843039	T	A	ENST00000295206	ENSG00000163064	EN1	FALSE	FALSE
chr2	118843042	T	A	ENST00000295206	ENSG00000163064	EN1	FALSE	FALSE
chr2	118843048	T	A	ENST00000295206	ENSG00000163064	EN1	FALSE	FALSE
chr2	118843057	T	A	ENST00000295206	ENSG00000163064	EN1	FALSE	FALSE
chr2	118843063	G	A	ENST00000295206	ENSG00000163064	EN1	FALSE	FALSE
chr2	118843067	C	T	ENST00000295206	ENSG00000163064	EN1	FALSE	FALSE
chr2	118843068	C	T	ENST00000295206	ENSG00000163064	EN1	FALSE	FALSE
chr2	118843075	T	A	ENST00000295206	ENSG00000163064	EN1	FALSE	FALSE
chr2	118843081	G	A	ENST00000295206	ENSG00000163064	EN1	FALSE	FALSE
chr2	118843087	C	A	ENST00000295206	ENSG00000163064	EN1	FALSE	FALSE
chr2	118843102	C	A	ENST00000295206	ENSG00000163064	EN1	FALSE	FALSE
chr2	118843105	G	A	ENST00000295206	ENSG00000163064	EN1	FALSE	FALSE
chr2	118843117	G	A	ENST00000295206	ENSG00000163064	EN1	FALSE	FALSE
chr2	118843126	G	A	ENST00000295206	ENSG00000163064	EN1	FALSE	FALSE
chr2	118843129	C	A	ENST00000295206	ENSG00000163064	EN1	FALSE	FALSE
chr2	118843136	G	C	ENST00000295206	ENSG00000163064	EN1	FALSE	FALSE
chr2	118843136	G	T	ENST00000295206	ENSG00000163064	EN1	FALSE	FALSE
chr2	118843150	G	A	ENST00000295206	ENSG00000163064	EN1	FALSE	FALSE
chr2	118843156	C	A	ENST00000295206	ENSG00000163064	EN1	FALSE	FALSE
chr2	118843162	T	A	ENST00000295206	ENSG00000163064	EN1	FALSE	FALSE
chr2	118843168	T	A	ENST00000295206	ENSG00000163064	EN1	FALSE	FALSE
chr2	118843171	G	A	ENST00000295206	ENSG00000163064	EN1	FALSE	FALSE
chr2	118843177	G	A	ENST00000295206	ENSG00000163064	EN1	FALSE	FALSE
chr2	118843180	C	A	ENST00000295206	ENSG00000163064	EN1	FALSE	FALSE
chr2	118843207	T	A	ENST00000295206	ENSG00000163064	EN1
chr2	118843213	C	A	ENST00000295206	ENSG00000163064	EN1
chr2	118843216	T	A	ENST00000295206	ENSG00000163064	EN1
chr2	118843219	C	A	ENST00000295206	ENSG00000163064	EN1
chr2	118843225	T	A	ENST00000295206	ENSG00000163064	EN1
chr2	118843228	T	A	ENST00000295206	ENSG00000163064	EN1
chr2	118843231	T	A	ENST00000295206	ENSG00000163064	EN1
chr2	118843234	T	A	ENST00000295206	ENSG00000163064	EN1
chr2	118843240	T	A	ENST00000295206	ENSG00000163064	EN1
chr2	118843255	C	A	ENST00000295206	ENSG00000163064	EN1	TRUE	FALSE
chr2	118843255	C	G	ENST00000295206	ENSG00000163064	EN1	TRUE	FALSE
chr2	118843255	C	T	ENST00000295206	ENSG00000163064	EN1	TRUE	FALSE
chr2	118843256	T	A	ENST00000295206	ENSG00000163064	EN1	TRUE	FALSE
chr2	118843256	T	C	ENST00000295206	ENSG00000163064	EN1	TRUE	FALSE
chr2	118843256	T	G	ENST00000295206	ENSG00000163064	EN1	TRUE	FALSE
chr2	118846304	A	C	ENST00000295206	ENSG00000163064	EN1	TRUE	FALSE
chr2	118846304	A	G	ENST00000295206	ENSG00000163064	EN1	TRUE	FALSE
chr2	118846304	A	T	ENST00000295206	ENSG00000163064	EN1	TRUE	FALSE
chr2	118846305	C	A	ENST00000295206	ENSG00000163064	EN1	TRUE	FALSE
chr2	118846305	C	G	ENST00000295206	ENSG00000163064	EN1	TRUE	FALSE
chr2	118846305	C	T	ENST00000295206	ENSG00000163064	EN1	TRUE	FALSE
chr2	118846323	G	T	ENST00000295206	ENSG00000163064	EN1	FALSE	FALSE
chr2	118846325	A	C	ENST00000295206	ENSG00000163064	EN1	FALSE	FALSE
chr2	118846325	A	T	ENST00000295206	ENSG00000163064	EN1	FALSE	FALSE
chr2	118846334	G	T	ENST00000295206	ENSG00000163064	EN1	FALSE	FALSE
chr2	118846337	G	C	ENST00000295206	ENSG00000163064	EN1	FALSE	FALSE
chr2	118846337	G	T	ENST00000295206	ENSG00000163064	EN1	FALSE	FALSE
chr2	118846343	C	T	ENST00000295206	ENSG00000163064	EN1	FALSE	FALSE
chr2	118846344	C	T	ENST00000295206	ENSG00000163064	EN1	FALSE	FALSE
chr2	118846352	C	T	ENST00000295206	ENSG00000163064	EN1	FALSE	FALSE
chr2	118846353	C	T	ENST00000295206	ENSG00000163064	EN1	FALSE	FALSE
chr2	118846366	G	A	ENST00000295206	ENSG00000163064	EN1	TRUE	TRUE
chr2	118846369	G	A	ENST00000295206	ENSG00000163064	EN1	TRUE	TRUE
chr2	118846371	G	T	ENST00000295206	ENSG00000163064	EN1	TRUE	TRUE
chr2	118846381	T	A	ENST00000295206	ENSG00000163064	EN1	TRUE	TRUE
chr2	118846404	G	C	ENST00000295206	ENSG00000163064	EN1	TRUE	TRUE
chr2	118846404	G	T	ENST00000295206	ENSG00000163064	EN1	TRUE	TRUE
chr2	118846438	C	A	ENST00000295206	ENSG00000163064	EN1	TRUE	TRUE
chr2	118846442	G	C	ENST00000295206	ENSG00000163064	EN1	TRUE	TRUE
chr2	118846442	G	T	ENST00000295206	ENSG00000163064	EN1	TRUE	TRUE
chr2	118846447	T	A	ENST00000295206	ENSG00000163064	EN1	TRUE	TRUE
chr2	118846456	G	A	ENST00000295206	ENSG00000163064	EN1	TRUE	TRUE
chr2	118846462	C	A	ENST00000295206	ENSG00000163064	EN1	TRUE	TRUE
chr2	118846483	C	A	ENST00000295206	ENSG00000163064	EN1	TRUE	TRUE
chr2	118846506	G	T	ENST00000295206	ENSG00000163064	EN1	TRUE	TRUE
chr2	118846513	T	A	ENST00000295206	ENSG00000163064	EN1
chr2	118846588	T	A	ENST00000295206	ENSG00000163064	EN1
chr2	118846618	G	A	ENST00000295206	ENSG00000163064	EN1
chr2	118846637	A	T	ENST00000295206	ENSG00000163064	EN1	TRUE	TRUE
chr2	118846655	G	T	ENST00000295206	ENSG00000163064	EN1	TRUE	TRUE
chr2	118846665	G	T	ENST00000295206	ENSG00000163064	EN1	TRUE	TRUE
chr2	118846692	A	T	ENST00000295206	ENSG00000163064	EN1	TRUE	TRUE
chr2	118846711	T	A	ENST00000295206	ENSG00000163064	EN1	TRUE	TRUE
chr2	118846726	G	A	ENST00000295206	ENSG00000163064	EN1	TRUE	TRUE
chr2	118846732	T	A	ENST00000295206	ENSG00000163064	EN1	TRUE	TRUE
chr2	118846741	C	A	ENST00000295206	ENSG00000163064	EN1	TRUE	TRUE
chr2	118846753	C	A	ENST00000295206	ENSG00000163064	EN1	TRUE	TRUE
chr2	118846756	C	A	ENST00000295206	ENSG00000163064	EN1	TRUE	TRUE
chr2	118846759	C	A	ENST00000295206	ENSG00000163064	EN1	TRUE	TRUE
chr2	118846768	C	A	ENST00000295206	ENSG00000163064	EN1	TRUE	TRUE
chr2	118846771	T	A	ENST00000295206	ENSG00000163064	EN1	TRUE	TRUE
chr2	118846795	G	A	ENST00000295206	ENSG00000163064	EN1	TRUE	TRUE
chr2	118846807	G	A	ENST00000295206	ENSG00000163064	EN1	TRUE	TRUE
chr2	118846810	C	A	ENST00000295206	ENSG00000163064	EN1	TRUE	TRUE
chr2	118846813	T	A	ENST00000295206	ENSG00000163064	EN1	TRUE	TRUE
chr2	118846816	T	A	ENST00000295206	ENSG00000163064	EN1	TRUE	TRUE
chr2	118846817	G	T	ENST00000295206	ENSG00000163064	EN1	TRUE	TRUE
chr2	118846876	G	A	ENST00000295206	ENSG00000163064	EN1	TRUE	TRUE
chr2	118846888	G	A	ENST00000295206	ENSG00000163064	EN1	TRUE	TRUE
chr2	118846894	G	A	ENST00000295206	ENSG00000163064	EN1	TRUE	TRUE
chr2	118846918	G	A	ENST00000295206	ENSG00000163064	EN1
chr2	118846976	G	T	ENST00000295206	ENSG00000163064	EN1
chr2	118846995	G	T	ENST00000295206	ENSG00000163064	EN1
chr2	118847011	G	A	ENST00000295206	ENSG00000163064	EN1
chr2	118847035	C	A	ENST00000295206	ENSG00000163064	EN1
chr2	118847127	G	T	ENST00000295206	ENSG00000163064	EN1	FALSE	FALSE
chr2	118847137	G	A	ENST00000295206	ENSG00000163064	EN1	FALSE	FALSE
chr2	118847143	T	A	ENST00000295206	ENSG00000163064	EN1	FALSE	FALSE
chr2	118847149	C	A	ENST00000295206	ENSG00000163064	EN1	FALSE	FALSE
chr2	118847155	G	A	ENST00000295206	ENSG00000163064	EN1	FALSE	FALSE
chr2	118847158	G	A	ENST00000295206	ENSG00000163064	EN1	FALSE	FALSE
chr2	118847161	C	A	ENST00000295206	ENSG00000163064	EN1	FALSE	FALSE
chr2	118847164	C	A	ENST00000295206	ENSG00000163064	EN1	FALSE	FALSE
chr2	118942304	A	T	ENST00000327097	ENSG00000019169	MARCO	FALSE	FALSE
chr2	118942310	A	T	ENST00000327097	ENSG00000019169	MARCO	FALSE	FALSE
chr2	118942313	A	T	ENST00000327097	ENSG00000019169	MARCO	FALSE	FALSE
chr2	118942322	A	T	ENST00000327097	ENSG00000019169	MARCO	FALSE	FALSE
chr2	118942325	G	T	ENST00000327097	ENSG00000019169	MARCO	FALSE	FALSE
chr2	118942331	G	T	ENST00000327097	ENSG00000019169	MARCO	FALSE	FALSE
chr2	118942338	T	A	ENST00000327097	ENSG00000019169	MARCO	FALSE	FALSE
chr2	118942343	G	T	ENST00000327097	ENSG00000019169	MARCO	FALSE	FALSE
chr2	118942349	C	T	ENST00000327097	ENSG00000019169	MARCO	FALSE	FALSE
chr2	118942352	C	T	ENST00000327097	ENSG00000019169	MARCO	TRUE	FALSE
chr2	118942367	C	T	ENST00000327097	ENSG00000019169	MARCO	TRUE	FALSE
chr2	118942379	G	T	ENST00000327097	ENSG00000019169	MARCO	TRUE	TRUE
chr2	118942388	G	T	ENST00000327097	ENSG00000019169	MARCO	TRUE	TRUE
chr2	118942398	G	A	ENST00000327097	ENSG00000019169	MARCO	FALSE	FALSE
chr2	118942398	G	C	ENST00000327097	ENSG00000019169	MARCO	FALSE	FALSE
chr2	118942398	G	T	ENST00000327097	ENSG00000019169	MARCO	FALSE	FALSE
chr2	118942399	T	A	ENST00000327097	ENSG00000019169	MARCO	FALSE	FALSE
chr2	118942399	T	C	ENST00000327097	ENSG00000019169	MARCO	FALSE	FALSE
chr2	118942399	T	G	ENST00000327097	ENSG00000019169	MARCO	FALSE	FALSE
chr2	118969158	A	C	ENST00000327097	ENSG00000019169	MARCO	TRUE	FALSE
chr2	118969158	A	G	ENST00000327097	ENSG00000019169	MARCO	TRUE	FALSE
chr2	118969158	A	T	ENST00000327097	ENSG00000019169	MARCO	TRUE	FALSE
chr2	118969159	G	A	ENST00000327097	ENSG00000019169	MARCO	TRUE	FALSE
