## Supplementary Dataset 1 for "Integrating 730,947 exome sequences with clinical literature improves gene discovery": 349081_file02 (part 60 of 429)

chrom	pos	ref	alt	transcript_id	gene_id	gene_symbol	relaxed	strict
chr2	118969159	G	C	ENST00000327097	ENSG00000019169	MARCO	TRUE	FALSE
chr2	118969159	G	T	ENST00000327097	ENSG00000019169	MARCO	TRUE	FALSE
chr2	118969165	A	T	ENST00000327097	ENSG00000019169	MARCO	TRUE	TRUE
chr2	118969171	A	T	ENST00000327097	ENSG00000019169	MARCO	TRUE	TRUE
chr2	118969177	A	T	ENST00000327097	ENSG00000019169	MARCO	TRUE	TRUE
chr2	118969218	C	A	ENST00000327097	ENSG00000019169	MARCO	TRUE	TRUE
chr2	118969218	C	G	ENST00000327097	ENSG00000019169	MARCO	TRUE	TRUE
chr2	118969258	C	T	ENST00000327097	ENSG00000019169	MARCO	TRUE	TRUE
chr2	118969262	G	A	ENST00000327097	ENSG00000019169	MARCO	TRUE	FALSE
chr2	118969262	G	C	ENST00000327097	ENSG00000019169	MARCO	TRUE	FALSE
chr2	118969262	G	T	ENST00000327097	ENSG00000019169	MARCO	TRUE	FALSE
chr2	118969263	T	A	ENST00000327097	ENSG00000019169	MARCO	TRUE	FALSE
chr2	118969263	T	C	ENST00000327097	ENSG00000019169	MARCO	TRUE	FALSE
chr2	118969263	T	G	ENST00000327097	ENSG00000019169	MARCO	TRUE	FALSE
chr2	118970112	A	C	ENST00000327097	ENSG00000019169	MARCO	FALSE	FALSE
chr2	118970112	A	G	ENST00000327097	ENSG00000019169	MARCO	FALSE	FALSE
chr2	118970112	A	T	ENST00000327097	ENSG00000019169	MARCO	FALSE	FALSE
chr2	118970113	G	A	ENST00000327097	ENSG00000019169	MARCO	FALSE	FALSE
chr2	118970113	G	C	ENST00000327097	ENSG00000019169	MARCO	FALSE	FALSE
chr2	118970113	G	T	ENST00000327097	ENSG00000019169	MARCO	FALSE	FALSE
chr2	118970125	C	T	ENST00000327097	ENSG00000019169	MARCO	TRUE	TRUE
chr2	118970146	G	T	ENST00000327097	ENSG00000019169	MARCO	TRUE	TRUE
chr2	118970154	T	A	ENST00000327097	ENSG00000019169	MARCO	TRUE	TRUE
chr2	118970154	T	G	ENST00000327097	ENSG00000019169	MARCO	TRUE	TRUE
chr2	118970179	G	T	ENST00000327097	ENSG00000019169	MARCO	TRUE	TRUE
chr2	118970201	T	A	ENST00000327097	ENSG00000019169	MARCO	TRUE	TRUE
chr2	118970206	C	T	ENST00000327097	ENSG00000019169	MARCO	TRUE	TRUE
chr2	118970210	C	A	ENST00000327097	ENSG00000019169	MARCO	TRUE	TRUE
chr2	118970210	C	G	ENST00000327097	ENSG00000019169	MARCO	TRUE	TRUE
chr2	118970221	G	T	ENST00000327097	ENSG00000019169	MARCO	TRUE	TRUE
chr2	118970224	G	T	ENST00000327097	ENSG00000019169	MARCO	TRUE	TRUE
chr2	118970236	C	T	ENST00000327097	ENSG00000019169	MARCO	TRUE	TRUE
chr2	118970246	C	A	ENST00000327097	ENSG00000019169	MARCO	TRUE	TRUE
chr2	118970254	C	T	ENST00000327097	ENSG00000019169	MARCO	TRUE	TRUE
chr2	118970263	C	T	ENST00000327097	ENSG00000019169	MARCO	TRUE	TRUE
chr2	118970269	C	T	ENST00000327097	ENSG00000019169	MARCO	TRUE	TRUE
chr2	118970279	G	A	ENST00000327097	ENSG00000019169	MARCO	TRUE	TRUE
chr2	118970280	G	A	ENST00000327097	ENSG00000019169	MARCO	TRUE	TRUE
chr2	118970296	G	T	ENST00000327097	ENSG00000019169	MARCO	TRUE	TRUE
chr2	118970303	T	A	ENST00000327097	ENSG00000019169	MARCO	TRUE	TRUE
chr2	118970308	C	T	ENST00000327097	ENSG00000019169	MARCO	TRUE	TRUE
chr2	118970329	C	T	ENST00000327097	ENSG00000019169	MARCO	TRUE	TRUE
chr2	118970339	G	A	ENST00000327097	ENSG00000019169	MARCO	FALSE	FALSE
chr2	118970339	G	C	ENST00000327097	ENSG00000019169	MARCO	FALSE	FALSE
chr2	118970339	G	T	ENST00000327097	ENSG00000019169	MARCO	FALSE	FALSE
chr2	118970340	T	A	ENST00000327097	ENSG00000019169	MARCO	FALSE	FALSE
chr2	118970340	T	C	ENST00000327097	ENSG00000019169	MARCO	FALSE	FALSE
chr2	118970340	T	G	ENST00000327097	ENSG00000019169	MARCO	FALSE	FALSE
chr2	118971497	A	C	ENST00000327097	ENSG00000019169	MARCO	TRUE	FALSE
chr2	118971497	A	G	ENST00000327097	ENSG00000019169	MARCO	TRUE	FALSE
chr2	118971497	A	T	ENST00000327097	ENSG00000019169	MARCO	TRUE	FALSE
chr2	118971498	G	A	ENST00000327097	ENSG00000019169	MARCO	TRUE	FALSE
chr2	118971498	G	C	ENST00000327097	ENSG00000019169	MARCO	TRUE	FALSE
chr2	118971498	G	T	ENST00000327097	ENSG00000019169	MARCO	TRUE	FALSE
chr2	118971507	A	T	ENST00000327097	ENSG00000019169	MARCO	TRUE	TRUE
chr2	118971513	A	T	ENST00000327097	ENSG00000019169	MARCO	TRUE	TRUE
chr2	118971519	G	T	ENST00000327097	ENSG00000019169	MARCO	TRUE	TRUE
chr2	118971522	C	T	ENST00000327097	ENSG00000019169	MARCO	TRUE	TRUE
chr2	118971535	G	A	ENST00000327097	ENSG00000019169	MARCO	TRUE	FALSE
chr2	118971535	G	C	ENST00000327097	ENSG00000019169	MARCO	TRUE	FALSE
chr2	118971535	G	T	ENST00000327097	ENSG00000019169	MARCO	TRUE	FALSE
chr2	118971536	T	A	ENST00000327097	ENSG00000019169	MARCO	TRUE	FALSE
chr2	118971536	T	C	ENST00000327097	ENSG00000019169	MARCO	TRUE	FALSE
chr2	118971536	T	G	ENST00000327097	ENSG00000019169	MARCO	TRUE	FALSE
chr2	118974331	A	C	ENST00000327097	ENSG00000019169	MARCO	TRUE	FALSE
chr2	118974331	A	G	ENST00000327097	ENSG00000019169	MARCO	TRUE	FALSE
chr2	118974331	A	T	ENST00000327097	ENSG00000019169	MARCO	TRUE	FALSE
chr2	118974332	G	A	ENST00000327097	ENSG00000019169	MARCO	TRUE	FALSE
chr2	118974332	G	C	ENST00000327097	ENSG00000019169	MARCO	TRUE	FALSE
chr2	118974332	G	T	ENST00000327097	ENSG00000019169	MARCO	TRUE	FALSE
chr2	118974338	C	T	ENST00000327097	ENSG00000019169	MARCO	TRUE	TRUE
chr2	118974347	A	T	ENST00000327097	ENSG00000019169	MARCO	TRUE	TRUE
chr2	118974386	G	T	ENST00000327097	ENSG00000019169	MARCO	TRUE	TRUE
chr2	118974398	G	T	ENST00000327097	ENSG00000019169	MARCO	TRUE	TRUE
chr2	118974401	A	T	ENST00000327097	ENSG00000019169	MARCO	TRUE	TRUE
chr2	118974404	G	T	ENST00000327097	ENSG00000019169	MARCO	TRUE	TRUE
chr2	118974410	A	T	ENST00000327097	ENSG00000019169	MARCO	TRUE	TRUE
chr2	118974422	G	T	ENST00000327097	ENSG00000019169	MARCO	TRUE	TRUE
chr2	118974425	C	T	ENST00000327097	ENSG00000019169	MARCO	TRUE	TRUE
chr2	118974431	G	T	ENST00000327097	ENSG00000019169	MARCO	TRUE	TRUE
chr2	118974441	G	A	ENST00000327097	ENSG00000019169	MARCO	TRUE	FALSE
chr2	118974441	G	C	ENST00000327097	ENSG00000019169	MARCO	TRUE	FALSE
chr2	118974441	G	T	ENST00000327097	ENSG00000019169	MARCO	TRUE	FALSE
chr2	118974442	T	A	ENST00000327097	ENSG00000019169	MARCO	TRUE	FALSE
chr2	118974442	T	C	ENST00000327097	ENSG00000019169	MARCO	FALSE	FALSE
chr2	118974442	T	G	ENST00000327097	ENSG00000019169	MARCO	TRUE	FALSE
chr2	118974519	A	C	ENST00000327097	ENSG00000019169	MARCO	TRUE	FALSE
chr2	118974519	A	G	ENST00000327097	ENSG00000019169	MARCO	TRUE	FALSE
chr2	118974519	A	T	ENST00000327097	ENSG00000019169	MARCO	TRUE	FALSE
chr2	118974520	G	A	ENST00000327097	ENSG00000019169	MARCO	TRUE	FALSE
chr2	118974520	G	C	ENST00000327097	ENSG00000019169	MARCO	TRUE	FALSE
chr2	118974520	G	T	ENST00000327097	ENSG00000019169	MARCO	TRUE	FALSE
chr2	118974527	C	A	ENST00000327097	ENSG00000019169	MARCO	TRUE	TRUE
chr2	118974529	G	T	ENST00000327097	ENSG00000019169	MARCO	TRUE	TRUE
chr2	118974535	C	T	ENST00000327097	ENSG00000019169	MARCO	TRUE	TRUE
chr2	118974547	G	T	ENST00000327097	ENSG00000019169	MARCO	TRUE	TRUE
chr2	118974553	A	T	ENST00000327097	ENSG00000019169	MARCO	TRUE	TRUE
chr2	118974556	G	T	ENST00000327097	ENSG00000019169	MARCO	TRUE	TRUE
chr2	118974559	G	T	ENST00000327097	ENSG00000019169	MARCO	TRUE	TRUE
chr2	118974566	G	A	ENST00000327097	ENSG00000019169	MARCO	FALSE	FALSE
chr2	118974566	G	C	ENST00000327097	ENSG00000019169	MARCO	FALSE	FALSE
chr2	118974566	G	T	ENST00000327097	ENSG00000019169	MARCO	FALSE	FALSE
chr2	118974567	T	A	ENST00000327097	ENSG00000019169	MARCO	FALSE	FALSE
chr2	118974567	T	C	ENST00000327097	ENSG00000019169	MARCO	FALSE	FALSE
chr2	118974567	T	G	ENST00000327097	ENSG00000019169	MARCO	FALSE	FALSE
chr2	118977469	A	C	ENST00000327097	ENSG00000019169	MARCO	TRUE	FALSE
chr2	118977469	A	G	ENST00000327097	ENSG00000019169	MARCO	TRUE	FALSE
chr2	118977469	A	T	ENST00000327097	ENSG00000019169	MARCO	TRUE	FALSE
chr2	118977470	G	A	ENST00000327097	ENSG00000019169	MARCO	TRUE	FALSE
chr2	118977470	G	C	ENST00000327097	ENSG00000019169	MARCO	TRUE	FALSE
chr2	118977470	G	T	ENST00000327097	ENSG00000019169	MARCO	TRUE	FALSE
chr2	118977476	C	T	ENST00000327097	ENSG00000019169	MARCO	TRUE	TRUE
chr2	118977479	G	T	ENST00000327097	ENSG00000019169	MARCO	TRUE	TRUE
chr2	118977485	C	T	ENST00000327097	ENSG00000019169	MARCO	TRUE	TRUE
chr2	118977500	A	T	ENST00000327097	ENSG00000019169	MARCO
chr2	118977503	C	T	ENST00000327097	ENSG00000019169	MARCO
chr2	118977506	G	T	ENST00000327097	ENSG00000019169	MARCO
chr2	118977516	G	A	ENST00000327097	ENSG00000019169	MARCO	FALSE	FALSE
chr2	118977516	G	C	ENST00000327097	ENSG00000019169	MARCO	FALSE	FALSE
chr2	118977516	G	T	ENST00000327097	ENSG00000019169	MARCO	FALSE	FALSE
chr2	118977517	T	A	ENST00000327097	ENSG00000019169	MARCO	FALSE	FALSE
chr2	118977517	T	C	ENST00000327097	ENSG00000019169	MARCO	FALSE	FALSE
chr2	118977517	T	G	ENST00000327097	ENSG00000019169	MARCO	FALSE	FALSE
chr2	118977826	A	C	ENST00000327097	ENSG00000019169	MARCO	TRUE	FALSE
chr2	118977826	A	G	ENST00000327097	ENSG00000019169	MARCO	TRUE	FALSE
chr2	118977826	A	T	ENST00000327097	ENSG00000019169	MARCO	TRUE	FALSE
chr2	118977827	G	A	ENST00000327097	ENSG00000019169	MARCO	TRUE	FALSE
chr2	118977827	G	C	ENST00000327097	ENSG00000019169	MARCO	TRUE	FALSE
chr2	118977827	G	T	ENST00000327097	ENSG00000019169	MARCO	TRUE	FALSE
chr2	118977836	G	T	ENST00000327097	ENSG00000019169	MARCO	TRUE	TRUE
chr2	118977842	C	T	ENST00000327097	ENSG00000019169	MARCO	TRUE	TRUE
chr2	118977845	G	T	ENST00000327097	ENSG00000019169	MARCO	TRUE	TRUE
chr2	118977848	G	T	ENST00000327097	ENSG00000019169	MARCO	TRUE	TRUE
chr2	118977851	A	T	ENST00000327097	ENSG00000019169	MARCO	TRUE	TRUE
chr2	118977860	A	T	ENST00000327097	ENSG00000019169	MARCO	TRUE	TRUE
chr2	118977887	A	T	ENST00000327097	ENSG00000019169	MARCO	TRUE	TRUE
chr2	118977893	G	T	ENST00000327097	ENSG00000019169	MARCO	TRUE	TRUE
chr2	118977899	G	T	ENST00000327097	ENSG00000019169	MARCO	TRUE	TRUE
chr2	118977905	A	T	ENST00000327097	ENSG00000019169	MARCO	TRUE	TRUE
chr2	118977908	G	T	ENST00000327097	ENSG00000019169	MARCO	TRUE	TRUE
chr2	118977911	G	T	ENST00000327097	ENSG00000019169	MARCO	TRUE	TRUE
chr2	118977914	A	T	ENST00000327097	ENSG00000019169	MARCO	TRUE	TRUE
chr2	118977917	G	T	ENST00000327097	ENSG00000019169	MARCO	TRUE	TRUE
chr2	118977935	G	T	ENST00000327097	ENSG00000019169	MARCO	TRUE	TRUE
chr2	118977936	G	A	ENST00000327097	ENSG00000019169	MARCO	TRUE	FALSE
chr2	118977936	G	C	ENST00000327097	ENSG00000019169	MARCO	TRUE	FALSE
chr2	118977936	G	T	ENST00000327097	ENSG00000019169	MARCO	TRUE	FALSE
chr2	118977937	T	A	ENST00000327097	ENSG00000019169	MARCO	TRUE	FALSE
chr2	118977937	T	C	ENST00000327097	ENSG00000019169	MARCO	TRUE	FALSE
chr2	118977937	T	G	ENST00000327097	ENSG00000019169	MARCO	TRUE	FALSE
chr2	118981407	A	C	ENST00000327097	ENSG00000019169	MARCO	TRUE	FALSE
chr2	118981407	A	G	ENST00000327097	ENSG00000019169	MARCO	TRUE	FALSE
chr2	118981407	A	T	ENST00000327097	ENSG00000019169	MARCO	TRUE	FALSE
chr2	118981408	G	A	ENST00000327097	ENSG00000019169	MARCO	TRUE	FALSE
chr2	118981408	G	C	ENST00000327097	ENSG00000019169	MARCO	TRUE	FALSE
chr2	118981408	G	T	ENST00000327097	ENSG00000019169	MARCO	TRUE	FALSE
chr2	118981414	A	T	ENST00000327097	ENSG00000019169	MARCO	TRUE	TRUE
chr2	118981432	A	T	ENST00000327097	ENSG00000019169	MARCO	TRUE	TRUE
chr2	118981435	G	T	ENST00000327097	ENSG00000019169	MARCO	TRUE	TRUE
chr2	118981462	G	T	ENST00000327097	ENSG00000019169	MARCO	TRUE	TRUE
chr2	118981468	C	T	ENST00000327097	ENSG00000019169	MARCO	TRUE	TRUE
chr2	118981477	A	T	ENST00000327097	ENSG00000019169	MARCO	TRUE	TRUE
chr2	118981508	G	A	ENST00000327097	ENSG00000019169	MARCO	TRUE	FALSE
chr2	118981508	G	C	ENST00000327097	ENSG00000019169	MARCO	TRUE	FALSE
chr2	118981508	G	T	ENST00000327097	ENSG00000019169	MARCO	TRUE	FALSE
chr2	118981509	T	A	ENST00000327097	ENSG00000019169	MARCO	TRUE	FALSE
chr2	118981509	T	C	ENST00000327097	ENSG00000019169	MARCO	TRUE	FALSE
chr2	118981509	T	G	ENST00000327097	ENSG00000019169	MARCO	TRUE	FALSE
chr2	118981619	A	C	ENST00000327097	ENSG00000019169	MARCO	TRUE	FALSE
chr2	118981619	A	G	ENST00000327097	ENSG00000019169	MARCO	TRUE	FALSE
chr2	118981619	A	T	ENST00000327097	ENSG00000019169	MARCO	TRUE	FALSE
chr2	118981620	G	A	ENST00000327097	ENSG00000019169	MARCO	TRUE	FALSE
chr2	118981620	G	C	ENST00000327097	ENSG00000019169	MARCO	TRUE	FALSE
chr2	118981620	G	T	ENST00000327097	ENSG00000019169	MARCO	TRUE	FALSE
chr2	118981624	T	A	ENST00000327097	ENSG00000019169	MARCO	TRUE	TRUE
chr2	118981638	G	T	ENST00000327097	ENSG00000019169	MARCO	TRUE	TRUE
chr2	118981644	A	T	ENST00000327097	ENSG00000019169	MARCO	TRUE	TRUE
chr2	118981647	G	T	ENST00000327097	ENSG00000019169	MARCO	TRUE	TRUE
chr2	118981653	C	T	ENST00000327097	ENSG00000019169	MARCO	TRUE	TRUE
chr2	118981656	G	T	ENST00000327097	ENSG00000019169	MARCO	TRUE	TRUE
chr2	118981657	G	A	ENST00000327097	ENSG00000019169	MARCO	TRUE	FALSE
chr2	118981657	G	C	ENST00000327097	ENSG00000019169	MARCO	TRUE	FALSE
chr2	118981657	G	T	ENST00000327097	ENSG00000019169	MARCO	TRUE	FALSE
chr2	118981658	T	A	ENST00000327097	ENSG00000019169	MARCO	TRUE	FALSE
chr2	118981658	T	C	ENST00000327097	ENSG00000019169	MARCO	TRUE	FALSE
chr2	118981658	T	G	ENST00000327097	ENSG00000019169	MARCO	TRUE	FALSE
chr2	118982154	A	C	ENST00000327097	ENSG00000019169	MARCO	TRUE	FALSE
chr2	118982154	A	G	ENST00000327097	ENSG00000019169	MARCO	TRUE	FALSE
chr2	118982154	A	T	ENST00000327097	ENSG00000019169	MARCO	TRUE	FALSE
chr2	118982155	G	A	ENST00000327097	ENSG00000019169	MARCO	TRUE	FALSE
chr2	118982155	G	C	ENST00000327097	ENSG00000019169	MARCO	TRUE	FALSE
chr2	118982155	G	T	ENST00000327097	ENSG00000019169	MARCO	TRUE	FALSE
chr2	118982158	C	T	ENST00000327097	ENSG00000019169	MARCO	TRUE	TRUE
chr2	118982164	G	T	ENST00000327097	ENSG00000019169	MARCO	TRUE	TRUE
chr2	118982170	C	T	ENST00000327097	ENSG00000019169	MARCO	TRUE	TRUE
chr2	118982200	G	T	ENST00000327097	ENSG00000019169	MARCO	TRUE	TRUE
chr2	118982215	A	T	ENST00000327097	ENSG00000019169	MARCO	TRUE	TRUE
chr2	118982221	G	T	ENST00000327097	ENSG00000019169	MARCO	TRUE	TRUE
chr2	118982248	C	T	ENST00000327097	ENSG00000019169	MARCO	TRUE	TRUE
chr2	118982254	G	T	ENST00000327097	ENSG00000019169	MARCO	TRUE	TRUE
chr2	118982255	G	A	ENST00000327097	ENSG00000019169	MARCO	TRUE	FALSE
chr2	118982255	G	C	ENST00000327097	ENSG00000019169	MARCO	TRUE	FALSE
chr2	118982255	G	T	ENST00000327097	ENSG00000019169	MARCO	TRUE	FALSE
chr2	118982256	T	A	ENST00000327097	ENSG00000019169	MARCO	TRUE	FALSE
chr2	118982256	T	C	ENST00000327097	ENSG00000019169	MARCO	TRUE	FALSE
chr2	118982256	T	G	ENST00000327097	ENSG00000019169	MARCO	TRUE	FALSE
chr2	118982346	A	C	ENST00000327097	ENSG00000019169	MARCO	TRUE	FALSE
chr2	118982346	A	G	ENST00000327097	ENSG00000019169	MARCO	TRUE	FALSE
chr2	118982346	A	T	ENST00000327097	ENSG00000019169	MARCO	TRUE	FALSE
chr2	118982347	G	A	ENST00000327097	ENSG00000019169	MARCO	TRUE	FALSE
chr2	118982347	G	C	ENST00000327097	ENSG00000019169	MARCO	TRUE	FALSE
chr2	118982347	G	T	ENST00000327097	ENSG00000019169	MARCO	TRUE	FALSE
chr2	118982374	G	T	ENST00000327097	ENSG00000019169	MARCO	TRUE	TRUE
chr2	118982389	A	T	ENST00000327097	ENSG00000019169	MARCO	TRUE	TRUE
chr2	118982392	G	T	ENST00000327097	ENSG00000019169	MARCO	TRUE	TRUE
chr2	118982398	A	T	ENST00000327097	ENSG00000019169	MARCO	TRUE	TRUE
chr2	118982410	G	T	ENST00000327097	ENSG00000019169	MARCO	TRUE	TRUE
chr2	118982411	G	A	ENST00000327097	ENSG00000019169	MARCO	TRUE	FALSE
chr2	118982411	G	C	ENST00000327097	ENSG00000019169	MARCO	TRUE	FALSE
chr2	118982411	G	T	ENST00000327097	ENSG00000019169	MARCO	TRUE	FALSE
chr2	118982412	T	A	ENST00000327097	ENSG00000019169	MARCO	TRUE	FALSE
chr2	118982412	T	C	ENST00000327097	ENSG00000019169	MARCO	TRUE	FALSE
chr2	118982412	T	G	ENST00000327097	ENSG00000019169	MARCO	TRUE	FALSE
chr2	118990587	A	C	ENST00000327097	ENSG00000019169	MARCO	TRUE	FALSE
chr2	118990587	A	G	ENST00000327097	ENSG00000019169	MARCO	TRUE	FALSE
chr2	118990587	A	T	ENST00000327097	ENSG00000019169	MARCO	TRUE	FALSE
chr2	118990588	G	A	ENST00000327097	ENSG00000019169	MARCO	TRUE	FALSE
chr2	118990588	G	C	ENST00000327097	ENSG00000019169	MARCO	TRUE	FALSE
chr2	118990588	G	T	ENST00000327097	ENSG00000019169	MARCO	TRUE	FALSE
chr2	118990594	C	T	ENST00000327097	ENSG00000019169	MARCO
chr2	118990597	G	T	ENST00000327097	ENSG00000019169	MARCO
chr2	118990600	C	T	ENST00000327097	ENSG00000019169	MARCO
chr2	118990603	C	T	ENST00000327097	ENSG00000019169	MARCO
chr2	118990606	G	T	ENST00000327097	ENSG00000019169	MARCO	TRUE	TRUE
chr2	118990609	A	T	ENST00000327097	ENSG00000019169	MARCO
chr2	118990612	A	T	ENST00000327097	ENSG00000019169	MARCO	TRUE	TRUE
chr2	118990615	G	T	ENST00000327097	ENSG00000019169	MARCO	TRUE	TRUE
chr2	118990618	G	T	ENST00000327097	ENSG00000019169	MARCO	TRUE	TRUE
chr2	118990622	C	A	ENST00000327097	ENSG00000019169	MARCO
chr2	118990622	C	G	ENST00000327097	ENSG00000019169	MARCO
chr2	118990624	G	T	ENST00000327097	ENSG00000019169	MARCO	TRUE	TRUE
chr2	118990634	G	A	ENST00000327097	ENSG00000019169	MARCO	TRUE	FALSE
chr2	118990634	G	C	ENST00000327097	ENSG00000019169	MARCO	TRUE	FALSE
chr2	118990634	G	T	ENST00000327097	ENSG00000019169	MARCO	TRUE	FALSE
chr2	118990635	T	A	ENST00000327097	ENSG00000019169	MARCO	TRUE	FALSE
chr2	118990635	T	C	ENST00000327097	ENSG00000019169	MARCO	TRUE	FALSE
chr2	118990635	T	G	ENST00000327097	ENSG00000019169	MARCO	TRUE	FALSE
chr2	118991775	A	C	ENST00000327097	ENSG00000019169	MARCO	TRUE	FALSE
chr2	118991775	A	G	ENST00000327097	ENSG00000019169	MARCO	TRUE	FALSE
chr2	118991775	A	T	ENST00000327097	ENSG00000019169	MARCO	TRUE	FALSE
chr2	118991776	G	A	ENST00000327097	ENSG00000019169	MARCO	TRUE	FALSE
chr2	118991776	G	C	ENST00000327097	ENSG00000019169	MARCO	TRUE	FALSE
chr2	118991776	G	T	ENST00000327097	ENSG00000019169	MARCO	TRUE	FALSE
chr2	118991791	A	T	ENST00000327097	ENSG00000019169	MARCO	TRUE	TRUE
chr2	118991794	G	T	ENST00000327097	ENSG00000019169	MARCO	TRUE	TRUE
chr2	118991797	G	T	ENST00000327097	ENSG00000019169	MARCO	TRUE	TRUE
chr2	118991800	C	T	ENST00000327097	ENSG00000019169	MARCO	TRUE	TRUE
chr2	118991827	A	T	ENST00000327097	ENSG00000019169	MARCO	TRUE	TRUE
chr2	118991830	G	T	ENST00000327097	ENSG00000019169	MARCO	TRUE	TRUE
chr2	118991839	G	T	ENST00000327097	ENSG00000019169	MARCO	TRUE	TRUE
chr2	118991842	C	T	ENST00000327097	ENSG00000019169	MARCO	TRUE	TRUE
chr2	118991851	C	T	ENST00000327097	ENSG00000019169	MARCO	TRUE	TRUE
chr2	118991854	A	T	ENST00000327097	ENSG00000019169	MARCO	TRUE	TRUE
chr2	118991857	G	T	ENST00000327097	ENSG00000019169	MARCO	TRUE	TRUE
chr2	118991863	C	T	ENST00000327097	ENSG00000019169	MARCO	TRUE	TRUE
chr2	118991866	G	T	ENST00000327097	ENSG00000019169	MARCO	TRUE	TRUE
chr2	118991872	A	T	ENST00000327097	ENSG00000019169	MARCO	TRUE	TRUE
chr2	118991875	G	T	ENST00000327097	ENSG00000019169	MARCO	TRUE	TRUE
chr2	118991876	G	A	ENST00000327097	ENSG00000019169	MARCO	TRUE	FALSE
chr2	118991876	G	C	ENST00000327097	ENSG00000019169	MARCO	TRUE	FALSE
chr2	118991876	G	T	ENST00000327097	ENSG00000019169	MARCO	TRUE	FALSE
chr2	118991877	T	A	ENST00000327097	ENSG00000019169	MARCO	TRUE	FALSE
chr2	118991877	T	C	ENST00000327097	ENSG00000019169	MARCO	TRUE	FALSE
chr2	118991877	T	G	ENST00000327097	ENSG00000019169	MARCO	TRUE	FALSE
chr2	118992430	A	C	ENST00000327097	ENSG00000019169	MARCO	FALSE	FALSE
chr2	118992430	A	G	ENST00000327097	ENSG00000019169	MARCO	FALSE	FALSE
chr2	118992430	A	T	ENST00000327097	ENSG00000019169	MARCO	FALSE	FALSE
chr2	118992431	G	A	ENST00000327097	ENSG00000019169	MARCO	FALSE	FALSE
chr2	118992431	G	C	ENST00000327097	ENSG00000019169	MARCO	FALSE	FALSE
chr2	118992431	G	T	ENST00000327097	ENSG00000019169	MARCO	FALSE	FALSE
chr2	118992443	G	T	ENST00000327097	ENSG00000019169	MARCO	TRUE	TRUE
chr2	118992446	C	T	ENST00000327097	ENSG00000019169	MARCO	TRUE	TRUE
chr2	118992449	G	T	ENST00000327097	ENSG00000019169	MARCO	TRUE	TRUE
chr2	118992455	A	T	ENST00000327097	ENSG00000019169	MARCO	TRUE	TRUE
chr2	118992458	G	T	ENST00000327097	ENSG00000019169	MARCO	TRUE	TRUE
chr2	118992461	G	T	ENST00000327097	ENSG00000019169	MARCO	TRUE	TRUE
chr2	118992464	A	T	ENST00000327097	ENSG00000019169	MARCO	TRUE	TRUE
chr2	118992470	G	T	ENST00000327097	ENSG00000019169	MARCO	TRUE	TRUE
chr2	118992473	A	T	ENST00000327097	ENSG00000019169	MARCO	TRUE	TRUE
chr2	118992477	G	A	ENST00000327097	ENSG00000019169	MARCO	FALSE	FALSE
chr2	118992477	G	C	ENST00000327097	ENSG00000019169	MARCO	FALSE	FALSE
chr2	118992477	G	T	ENST00000327097	ENSG00000019169	MARCO	FALSE	FALSE
chr2	118992478	T	A	ENST00000327097	ENSG00000019169	MARCO	FALSE	FALSE
chr2	118992478	T	C	ENST00000327097	ENSG00000019169	MARCO	FALSE	FALSE
chr2	118992478	T	G	ENST00000327097	ENSG00000019169	MARCO	FALSE	FALSE
chr2	118993122	A	C	ENST00000327097	ENSG00000019169	MARCO	TRUE	FALSE
chr2	118993122	A	G	ENST00000327097	ENSG00000019169	MARCO	TRUE	FALSE
chr2	118993122	A	T	ENST00000327097	ENSG00000019169	MARCO	TRUE	FALSE
chr2	118993123	G	A	ENST00000327097	ENSG00000019169	MARCO	TRUE	FALSE
chr2	118993123	G	C	ENST00000327097	ENSG00000019169	MARCO	TRUE	FALSE
chr2	118993123	G	T	ENST00000327097	ENSG00000019169	MARCO	TRUE	FALSE
chr2	118993126	G	T	ENST00000327097	ENSG00000019169	MARCO	TRUE	TRUE
chr2	118993133	C	A	ENST00000327097	ENSG00000019169	MARCO	TRUE	TRUE
chr2	118993133	C	G	ENST00000327097	ENSG00000019169	MARCO	TRUE	TRUE
chr2	118993165	C	T	ENST00000327097	ENSG00000019169	MARCO	TRUE	TRUE
chr2	118993177	G	T	ENST00000327097	ENSG00000019169	MARCO	TRUE	TRUE
chr2	118993185	C	A	ENST00000327097	ENSG00000019169	MARCO	TRUE	TRUE
chr2	118993185	C	G	ENST00000327097	ENSG00000019169	MARCO	TRUE	TRUE
chr2	118993188	C	A	ENST00000327097	ENSG00000019169	MARCO	TRUE	TRUE
chr2	118993188	C	G	ENST00000327097	ENSG00000019169	MARCO	TRUE	TRUE
chr2	118993199	G	A	ENST00000327097	ENSG00000019169	MARCO	TRUE	TRUE
chr2	118993200	G	A	ENST00000327097	ENSG00000019169	MARCO	TRUE	TRUE
chr2	118993212	C	A	ENST00000327097	ENSG00000019169	MARCO	TRUE	TRUE
chr2	118993219	G	T	ENST00000327097	ENSG00000019169	MARCO	TRUE	TRUE
chr2	118993223	G	A	ENST00000327097	ENSG00000019169	MARCO	TRUE	TRUE
chr2	118993224	G	A	ENST00000327097	ENSG00000019169	MARCO	TRUE	TRUE
chr2	118993225	C	T	ENST00000327097	ENSG00000019169	MARCO	TRUE	TRUE
chr2	118993251	C	A	ENST00000327097	ENSG00000019169	MARCO	FALSE	FALSE
chr2	118993266	C	A	ENST00000327097	ENSG00000019169	MARCO	FALSE	FALSE
chr2	118993266	C	G	ENST00000327097	ENSG00000019169	MARCO	FALSE	FALSE
chr2	118993270	A	T	ENST00000327097	ENSG00000019169	MARCO	FALSE	FALSE
chr2	118993273	G	T	ENST00000327097	ENSG00000019169	MARCO	FALSE	FALSE
chr2	118993287	C	A	ENST00000327097	ENSG00000019169	MARCO	FALSE	FALSE
chr2	118993287	C	G	ENST00000327097	ENSG00000019169	MARCO	FALSE	FALSE
chr2	118993288	A	T	ENST00000327097	ENSG00000019169	MARCO	FALSE	FALSE
chr2	118993294	G	T	ENST00000327097	ENSG00000019169	MARCO	FALSE	FALSE
chr2	118993301	G	A	ENST00000327097	ENSG00000019169	MARCO	TRUE	FALSE
chr2	118993301	G	C	ENST00000327097	ENSG00000019169	MARCO	TRUE	FALSE
chr2	118993301	G	T	ENST00000327097	ENSG00000019169	MARCO	TRUE	FALSE
chr2	118993302	T	A	ENST00000327097	ENSG00000019169	MARCO	TRUE	FALSE
chr2	118993302	T	C	ENST00000327097	ENSG00000019169	MARCO	TRUE	FALSE
chr2	118993302	T	G	ENST00000327097	ENSG00000019169	MARCO	TRUE	FALSE
chr2	118994385	A	C	ENST00000327097	ENSG00000019169	MARCO	TRUE	FALSE
chr2	118994385	A	G	ENST00000327097	ENSG00000019169	MARCO	TRUE	FALSE
chr2	118994385	A	T	ENST00000327097	ENSG00000019169	MARCO	TRUE	FALSE
chr2	118994386	G	A	ENST00000327097	ENSG00000019169	MARCO	TRUE	FALSE
chr2	118994386	G	C	ENST00000327097	ENSG00000019169	MARCO	TRUE	FALSE
chr2	118994386	G	T	ENST00000327097	ENSG00000019169	MARCO	TRUE	FALSE
chr2	118994395	C	T	ENST00000327097	ENSG00000019169	MARCO	FALSE	FALSE
chr2	118994402	G	A	ENST00000327097	ENSG00000019169	MARCO	FALSE	FALSE
chr2	118994403	G	A	ENST00000327097	ENSG00000019169	MARCO	FALSE	FALSE
chr2	118994416	C	T	ENST00000327097	ENSG00000019169	MARCO	FALSE	FALSE
chr2	118994421	T	A	ENST00000327097	ENSG00000019169	MARCO	FALSE	FALSE
chr2	118994431	G	T	ENST00000327097	ENSG00000019169	MARCO	FALSE	FALSE
chr2	118994444	G	A	ENST00000327097	ENSG00000019169	MARCO	FALSE	FALSE
chr2	118994445	G	A	ENST00000327097	ENSG00000019169	MARCO	FALSE	FALSE
chr2	118994451	C	A	ENST00000327097	ENSG00000019169	MARCO	FALSE	FALSE
chr2	118994455	A	T	ENST00000327097	ENSG00000019169	MARCO	FALSE	FALSE
chr2	118994465	G	A	ENST00000327097	ENSG00000019169	MARCO	FALSE	FALSE
chr2	118994466	G	A	ENST00000327097	ENSG00000019169	MARCO	FALSE	FALSE
chr2	118994481	C	A	ENST00000327097	ENSG00000019169	MARCO	FALSE	FALSE
chr2	118994488	G	T	ENST00000327097	ENSG00000019169	MARCO	FALSE	FALSE
chr2	118994491	G	T	ENST00000327097	ENSG00000019169	MARCO	FALSE	FALSE
chr2	118994506	G	T	ENST00000327097	ENSG00000019169	MARCO	FALSE	FALSE
chr2	118994511	C	A	ENST00000327097	ENSG00000019169	MARCO	FALSE	FALSE
chr2	119156811	G	C	ENST00000272520	ENSG00000144119	C1QL2	FALSE	FALSE
chr2	119156811	G	T	ENST00000272520	ENSG00000144119	C1QL2	FALSE	FALSE
chr2	119156827	G	T	ENST00000272520	ENSG00000144119	C1QL2	FALSE	FALSE
chr2	119156838	G	C	ENST00000272520	ENSG00000144119	C1QL2	FALSE	FALSE
chr2	119156838	G	T	ENST00000272520	ENSG00000144119	C1QL2	FALSE	FALSE
chr2	119156843	T	A	ENST00000272520	ENSG00000144119	C1QL2	FALSE	FALSE
chr2	119156858	C	A	ENST00000272520	ENSG00000144119	C1QL2	FALSE	FALSE
chr2	119156867	T	A	ENST00000272520	ENSG00000144119	C1QL2	FALSE	FALSE
chr2	119156882	T	A	ENST00000272520	ENSG00000144119	C1QL2	FALSE	FALSE
chr2	119156886	A	C	ENST00000272520	ENSG00000144119	C1QL2	FALSE	FALSE
chr2	119156886	A	T	ENST00000272520	ENSG00000144119	C1QL2	FALSE	FALSE
chr2	119156894	C	A	ENST00000272520	ENSG00000144119	C1QL2	FALSE	FALSE
chr2	119156902	G	C	ENST00000272520	ENSG00000144119	C1QL2	FALSE	FALSE
chr2	119156902	G	T	ENST00000272520	ENSG00000144119	C1QL2	FALSE	FALSE
chr2	119156908	A	T	ENST00000272520	ENSG00000144119	C1QL2	FALSE	FALSE
chr2	119156934	G	C	ENST00000272520	ENSG00000144119	C1QL2	FALSE	FALSE
chr2	119156934	G	T	ENST00000272520	ENSG00000144119	C1QL2	FALSE	FALSE
chr2	119156940	G	C	ENST00000272520	ENSG00000144119	C1QL2	FALSE	FALSE
chr2	119156940	G	T	ENST00000272520	ENSG00000144119	C1QL2	FALSE	FALSE
chr2	119156948	G	A	ENST00000272520	ENSG00000144119	C1QL2	FALSE	FALSE
chr2	119156960	G	A	ENST00000272520	ENSG00000144119	C1QL2	FALSE	FALSE
chr2	119156982	C	A	ENST00000272520	ENSG00000144119	C1QL2	TRUE	FALSE
chr2	119156982	C	G	ENST00000272520	ENSG00000144119	C1QL2	TRUE	FALSE
chr2	119156982	C	T	ENST00000272520	ENSG00000144119	C1QL2	TRUE	FALSE
chr2	119156983	T	A	ENST00000272520	ENSG00000144119	C1QL2	TRUE	FALSE
chr2	119156983	T	C	ENST00000272520	ENSG00000144119	C1QL2	TRUE	FALSE
chr2	119156983	T	G	ENST00000272520	ENSG00000144119	C1QL2	TRUE	FALSE
chr2	119157584	A	C	ENST00000272520	ENSG00000144119	C1QL2	TRUE	FALSE
chr2	119157584	A	G	ENST00000272520	ENSG00000144119	C1QL2	TRUE	FALSE
chr2	119157584	A	T	ENST00000272520	ENSG00000144119	C1QL2	TRUE	FALSE
chr2	119157585	C	A	ENST00000272520	ENSG00000144119	C1QL2	TRUE	FALSE
chr2	119157585	C	G	ENST00000272520	ENSG00000144119	C1QL2	TRUE	FALSE
chr2	119157585	C	T	ENST00000272520	ENSG00000144119	C1QL2	TRUE	FALSE
chr2	119157588	G	A	ENST00000272520	ENSG00000144119	C1QL2
chr2	119157597	T	A	ENST00000272520	ENSG00000144119	C1QL2
chr2	119157598	G	T	ENST00000272520	ENSG00000144119	C1QL2
chr2	119157610	C	T	ENST00000272520	ENSG00000144119	C1QL2	FALSE	FALSE
chr2	119157611	C	T	ENST00000272520	ENSG00000144119	C1QL2	FALSE	FALSE
chr2	119157649	G	C	ENST00000272520	ENSG00000144119	C1QL2	TRUE	TRUE
chr2	119157649	G	T	ENST00000272520	ENSG00000144119	C1QL2	TRUE	TRUE
chr2	119157661	G	C	ENST00000272520	ENSG00000144119	C1QL2	TRUE	TRUE
chr2	119157661	G	T	ENST00000272520	ENSG00000144119	C1QL2	TRUE	TRUE
chr2	119157678	G	A	ENST00000272520	ENSG00000144119	C1QL2	TRUE	TRUE
chr2	119157679	G	T	ENST00000272520	ENSG00000144119	C1QL2	TRUE	TRUE
chr2	119157690	T	A	ENST00000272520	ENSG00000144119	C1QL2	TRUE	TRUE
chr2	119157706	A	C	ENST00000272520	ENSG00000144119	C1QL2	TRUE	TRUE
chr2	119157706	A	T	ENST00000272520	ENSG00000144119	C1QL2	TRUE	TRUE
chr2	119157744	T	A	ENST00000272520	ENSG00000144119	C1QL2	TRUE	TRUE
chr2	119157753	C	A	ENST00000272520	ENSG00000144119	C1QL2	TRUE	TRUE
chr2	119157754	A	C	ENST00000272520	ENSG00000144119	C1QL2	TRUE	TRUE
chr2	119157754	A	T	ENST00000272520	ENSG00000144119	C1QL2	TRUE	TRUE
chr2	119157762	C	A	ENST00000272520	ENSG00000144119	C1QL2	TRUE	TRUE
chr2	119157774	T	A	ENST00000272520	ENSG00000144119	C1QL2	TRUE	TRUE
chr2	119157784	A	C	ENST00000272520	ENSG00000144119	C1QL2	TRUE	TRUE
chr2	119157784	A	T	ENST00000272520	ENSG00000144119	C1QL2	TRUE	TRUE
chr2	119157798	T	A	ENST00000272520	ENSG00000144119	C1QL2	TRUE	TRUE
chr2	119157837	C	A	ENST00000272520	ENSG00000144119	C1QL2	TRUE	TRUE
chr2	119157843	C	A	ENST00000272520	ENSG00000144119	C1QL2	TRUE	TRUE
chr2	119157912	G	A	ENST00000272520	ENSG00000144119	C1QL2	TRUE	TRUE
chr2	119157938	G	T	ENST00000272520	ENSG00000144119	C1QL2	TRUE	TRUE
chr2	119157948	T	A	ENST00000272520	ENSG00000144119	C1QL2	TRUE	TRUE
chr2	119157951	C	A	ENST00000272520	ENSG00000144119	C1QL2	TRUE	TRUE
chr2	119157954	C	A	ENST00000272520	ENSG00000144119	C1QL2	TRUE	TRUE
chr2	119157972	C	A	ENST00000272520	ENSG00000144119	C1QL2	TRUE	TRUE
chr2	119157987	C	A	ENST00000272520	ENSG00000144119	C1QL2	TRUE	TRUE
chr2	119157990	C	A	ENST00000272520	ENSG00000144119	C1QL2	TRUE	TRUE
chr2	119158014	T	A	ENST00000272520	ENSG00000144119	C1QL2	TRUE	TRUE
chr2	119158023	G	A	ENST00000272520	ENSG00000144119	C1QL2	TRUE	TRUE
chr2	119158038	T	A	ENST00000272520	ENSG00000144119	C1QL2	TRUE	TRUE
chr2	119158044	C	A	ENST00000272520	ENSG00000144119	C1QL2	TRUE	TRUE
chr2	119158047	G	A	ENST00000272520	ENSG00000144119	C1QL2	TRUE	TRUE
chr2	119158083	G	A	ENST00000272520	ENSG00000144119	C1QL2	TRUE	TRUE
chr2	119158092	C	A	ENST00000272520	ENSG00000144119	C1QL2	TRUE	TRUE
chr2	119158113	C	A	ENST00000272520	ENSG00000144119	C1QL2	TRUE	TRUE
chr2	119158122	G	A	ENST00000272520	ENSG00000144119	C1QL2	TRUE	TRUE
chr2	119158128	T	A	ENST00000272520	ENSG00000144119	C1QL2	TRUE	TRUE
chr2	119158143	C	A	ENST00000272520	ENSG00000144119	C1QL2	TRUE	TRUE
chr2	119158162	G	C	ENST00000272520	ENSG00000144119	C1QL2	TRUE	TRUE
chr2	119158162	G	T	ENST00000272520	ENSG00000144119	C1QL2	TRUE	TRUE
chr2	119158171	G	T	ENST00000272520	ENSG00000144119	C1QL2	TRUE	TRUE
chr2	119158183	G	T	ENST00000272520	ENSG00000144119	C1QL2	TRUE	TRUE
chr2	119158200	C	A	ENST00000272520	ENSG00000144119	C1QL2	TRUE	FALSE
chr2	119158201	A	C	ENST00000272520	ENSG00000144119	C1QL2	TRUE	FALSE
chr2	119158201	A	T	ENST00000272520	ENSG00000144119	C1QL2	TRUE	FALSE
chr2	119158218	G	A	ENST00000272520	ENSG00000144119	C1QL2	TRUE	FALSE
chr2	119158230	G	A	ENST00000272520	ENSG00000144119	C1QL2	FALSE	FALSE
chr2	119223889	G	A	ENST00000393110	ENSG00000115107	STEAP3	TRUE	FALSE
chr2	119223889	G	C	ENST00000393110	ENSG00000115107	STEAP3	TRUE	FALSE
chr2	119223889	G	T	ENST00000393110	ENSG00000115107	STEAP3	TRUE	FALSE
chr2	119223890	T	A	ENST00000393110	ENSG00000115107	STEAP3	TRUE	FALSE
chr2	119223890	T	C	ENST00000393110	ENSG00000115107	STEAP3	FALSE	FALSE
chr2	119223890	T	G	ENST00000393110	ENSG00000115107	STEAP3	TRUE	FALSE
chr2	119230618	A	C	ENST00000393110	ENSG00000115107	STEAP3	FALSE	FALSE
chr2	119230618	A	G	ENST00000393110	ENSG00000115107	STEAP3	FALSE	FALSE
chr2	119230618	A	T	ENST00000393110	ENSG00000115107	STEAP3	FALSE	FALSE
chr2	119230619	G	A	ENST00000393110	ENSG00000115107	STEAP3	FALSE	FALSE
chr2	119230619	G	C	ENST00000393110	ENSG00000115107	STEAP3	FALSE	FALSE
chr2	119230619	G	T	ENST00000393110	ENSG00000115107	STEAP3	FALSE	FALSE
chr2	119231017	C	A	ENST00000393110	ENSG00000115107	STEAP3	FALSE	FALSE
chr2	119231022	C	T	ENST00000393110	ENSG00000115107	STEAP3	FALSE	FALSE
chr2	119231035	G	A	ENST00000393110	ENSG00000115107	STEAP3	FALSE	FALSE
chr2	119231035	G	C	ENST00000393110	ENSG00000115107	STEAP3	FALSE	FALSE
chr2	119231035	G	T	ENST00000393110	ENSG00000115107	STEAP3	FALSE	FALSE
chr2	119231036	T	A	ENST00000393110	ENSG00000115107	STEAP3	FALSE	FALSE
chr2	119231036	T	C	ENST00000393110	ENSG00000115107	STEAP3	FALSE	FALSE
chr2	119231036	T	G	ENST00000393110	ENSG00000115107	STEAP3	FALSE	FALSE
chr2	119245487	A	C	ENST00000393110	ENSG00000115107	STEAP3	TRUE	FALSE
chr2	119245487	A	G	ENST00000393110	ENSG00000115107	STEAP3	TRUE	FALSE
chr2	119245487	A	T	ENST00000393110	ENSG00000115107	STEAP3	TRUE	FALSE
chr2	119245488	G	A	ENST00000393110	ENSG00000115107	STEAP3	TRUE	FALSE
chr2	119245488	G	C	ENST00000393110	ENSG00000115107	STEAP3	TRUE	FALSE
chr2	119245488	G	T	ENST00000393110	ENSG00000115107	STEAP3	TRUE	FALSE
chr2	119245494	A	T	ENST00000393110	ENSG00000115107	STEAP3	FALSE	FALSE
chr2	119245503	G	T	ENST00000393110	ENSG00000115107	STEAP3	FALSE	FALSE
chr2	119245506	G	T	ENST00000393110	ENSG00000115107	STEAP3	FALSE	FALSE
chr2	119245515	A	T	ENST00000393110	ENSG00000115107	STEAP3	FALSE	FALSE
chr2	119245563	A	T	ENST00000393110	ENSG00000115107	STEAP3	TRUE	TRUE
chr2	119245575	G	T	ENST00000393110	ENSG00000115107	STEAP3	TRUE	TRUE
chr2	119245584	A	T	ENST00000393110	ENSG00000115107	STEAP3	TRUE	TRUE
chr2	119245653	A	T	ENST00000393110	ENSG00000115107	STEAP3	TRUE	TRUE
chr2	119245680	A	T	ENST00000393110	ENSG00000115107	STEAP3	TRUE	TRUE
chr2	119245705	C	A	ENST00000393110	ENSG00000115107	STEAP3	TRUE	TRUE
chr2	119245705	C	G	ENST00000393110	ENSG00000115107	STEAP3	TRUE	TRUE
chr2	119245713	C	T	ENST00000393110	ENSG00000115107	STEAP3	TRUE	TRUE
chr2	119245725	C	T	ENST00000393110	ENSG00000115107	STEAP3	TRUE	TRUE
chr2	119245728	G	T	ENST00000393110	ENSG00000115107	STEAP3	TRUE	TRUE
chr2	119245731	G	T	ENST00000393110	ENSG00000115107	STEAP3	TRUE	TRUE
chr2	119245749	G	T	ENST00000393110	ENSG00000115107	STEAP3	TRUE	TRUE
chr2	119245776	G	T	ENST00000393110	ENSG00000115107	STEAP3	TRUE	TRUE
chr2	119245784	C	A	ENST00000393110	ENSG00000115107	STEAP3	TRUE	TRUE
chr2	119245784	C	G	ENST00000393110	ENSG00000115107	STEAP3	TRUE	TRUE
chr2	119245789	C	A	ENST00000393110	ENSG00000115107	STEAP3	TRUE	TRUE
chr2	119245789	C	G	ENST00000393110	ENSG00000115107	STEAP3	TRUE	TRUE
chr2	119245796	C	A	ENST00000393110	ENSG00000115107	STEAP3	TRUE	TRUE
chr2	119245809	C	T	ENST00000393110	ENSG00000115107	STEAP3	TRUE	TRUE
chr2	119245821	A	T	ENST00000393110	ENSG00000115107	STEAP3	TRUE	TRUE
chr2	119245851	G	T	ENST00000393110	ENSG00000115107	STEAP3	TRUE	TRUE
chr2	119245854	C	T	ENST00000393110	ENSG00000115107	STEAP3	TRUE	TRUE
chr2	119245857	G	T	ENST00000393110	ENSG00000115107	STEAP3	TRUE	TRUE
chr2	119245866	C	T	ENST00000393110	ENSG00000115107	STEAP3	TRUE	TRUE
chr2	119245875	G	T	ENST00000393110	ENSG00000115107	STEAP3	TRUE	TRUE
chr2	119245887	G	T	ENST00000393110	ENSG00000115107	STEAP3	TRUE	TRUE
chr2	119245892	C	A	ENST00000393110	ENSG00000115107	STEAP3	TRUE	TRUE
chr2	119245892	C	G	ENST00000393110	ENSG00000115107	STEAP3	TRUE	TRUE
chr2	119245916	C	A	ENST00000393110	ENSG00000115107	STEAP3	TRUE	TRUE
chr2	119245926	A	T	ENST00000393110	ENSG00000115107	STEAP3	TRUE	TRUE
chr2	119245951	G	A	ENST00000393110	ENSG00000115107	STEAP3	TRUE	TRUE
chr2	119245952	G	A	ENST00000393110	ENSG00000115107	STEAP3	TRUE	TRUE
chr2	119245959	C	T	ENST00000393110	ENSG00000115107	STEAP3	TRUE	TRUE
chr2	119245986	C	T	ENST00000393110	ENSG00000115107	STEAP3	TRUE	TRUE
chr2	119245989	G	A	ENST00000393110	ENSG00000115107	STEAP3	TRUE	FALSE
chr2	119245989	G	C	ENST00000393110	ENSG00000115107	STEAP3	TRUE	FALSE
chr2	119245989	G	T	ENST00000393110	ENSG00000115107	STEAP3	TRUE	FALSE
chr2	119245990	T	A	ENST00000393110	ENSG00000115107	STEAP3	TRUE	FALSE
chr2	119245990	T	C	ENST00000393110	ENSG00000115107	STEAP3	TRUE	FALSE
chr2	119245990	T	G	ENST00000393110	ENSG00000115107	STEAP3	TRUE	FALSE
chr2	119247677	A	C	ENST00000393110	ENSG00000115107	STEAP3	TRUE	FALSE
chr2	119247677	A	G	ENST00000393110	ENSG00000115107	STEAP3	TRUE	FALSE
chr2	119247677	A	T	ENST00000393110	ENSG00000115107	STEAP3	TRUE	FALSE
chr2	119247678	G	A	ENST00000393110	ENSG00000115107	STEAP3	TRUE	FALSE
chr2	119247678	G	C	ENST00000393110	ENSG00000115107	STEAP3	TRUE	FALSE
chr2	119247678	G	T	ENST00000393110	ENSG00000115107	STEAP3	TRUE	FALSE
chr2	119247690	C	A	ENST00000393110	ENSG00000115107	STEAP3	TRUE	TRUE
chr2	119247697	C	T	ENST00000393110	ENSG00000115107	STEAP3	TRUE	TRUE
chr2	119247703	G	T	ENST00000393110	ENSG00000115107	STEAP3	TRUE	TRUE
chr2	119247709	A	T	ENST00000393110	ENSG00000115107	STEAP3	TRUE	TRUE
chr2	119247722	C	A	ENST00000393110	ENSG00000115107	STEAP3	TRUE	TRUE
chr2	119247724	G	T	ENST00000393110	ENSG00000115107	STEAP3	TRUE	TRUE
chr2	119247763	G	T	ENST00000393110	ENSG00000115107	STEAP3	TRUE	TRUE
chr2	119247776	C	A	ENST00000393110	ENSG00000115107	STEAP3	TRUE	TRUE
chr2	119247776	C	G	ENST00000393110	ENSG00000115107	STEAP3	TRUE	TRUE
chr2	119247782	G	A	ENST00000393110	ENSG00000115107	STEAP3	TRUE	TRUE
chr2	119247783	G	A	ENST00000393110	ENSG00000115107	STEAP3	TRUE	TRUE
chr2	119247784	G	T	ENST00000393110	ENSG00000115107	STEAP3	TRUE	TRUE
chr2	119247790	G	T	ENST00000393110	ENSG00000115107	STEAP3	TRUE	TRUE
chr2	119247821	G	A	ENST00000393110	ENSG00000115107	STEAP3	TRUE	TRUE
chr2	119247822	G	A	ENST00000393110	ENSG00000115107	STEAP3	TRUE	TRUE
chr2	119247823	A	T	ENST00000393110	ENSG00000115107	STEAP3	TRUE	TRUE
chr2	119247861	C	A	ENST00000393110	ENSG00000115107	STEAP3	TRUE	TRUE
chr2	119247867	T	A	ENST00000393110	ENSG00000115107	STEAP3	TRUE	TRUE
chr2	119247867	T	G	ENST00000393110	ENSG00000115107	STEAP3	TRUE	TRUE
chr2	119247873	C	A	ENST00000393110	ENSG00000115107	STEAP3	TRUE	TRUE
chr2	119247873	C	G	ENST00000393110	ENSG00000115107	STEAP3	TRUE	TRUE
chr2	119247895	C	T	ENST00000393110	ENSG00000115107	STEAP3	TRUE	TRUE
chr2	119247903	T	A	ENST00000393110	ENSG00000115107	STEAP3	TRUE	TRUE
chr2	119247903	T	G	ENST00000393110	ENSG00000115107	STEAP3	TRUE	TRUE
chr2	119247907	C	T	ENST00000393110	ENSG00000115107	STEAP3	TRUE	TRUE
chr2	119247910	G	T	ENST00000393110	ENSG00000115107	STEAP3	TRUE	TRUE
chr2	119247916	C	T	ENST00000393110	ENSG00000115107	STEAP3	TRUE	TRUE
chr2	119247922	A	T	ENST00000393110	ENSG00000115107	STEAP3	TRUE	TRUE
chr2	119247931	A	T	ENST00000393110	ENSG00000115107	STEAP3	TRUE	TRUE
chr2	119247969	C	A	ENST00000393110	ENSG00000115107	STEAP3	TRUE	TRUE
chr2	119247978	C	A	ENST00000393110	ENSG00000115107	STEAP3	TRUE	TRUE
chr2	119247978	C	G	ENST00000393110	ENSG00000115107	STEAP3	TRUE	TRUE
chr2	119247989	C	A	ENST00000393110	ENSG00000115107	STEAP3	TRUE	TRUE
chr2	119247989	C	G	ENST00000393110	ENSG00000115107	STEAP3	TRUE	TRUE
chr2	119247999	C	A	ENST00000393110	ENSG00000115107	STEAP3	TRUE	TRUE
chr2	119247999	C	G	ENST00000393110	ENSG00000115107	STEAP3	TRUE	TRUE
chr2	119248001	T	A	ENST00000393110	ENSG00000115107	STEAP3	TRUE	TRUE
chr2	119248027	C	T	ENST00000393110	ENSG00000115107	STEAP3	TRUE	TRUE
chr2	119248045	A	T	ENST00000393110	ENSG00000115107	STEAP3	TRUE	TRUE
chr2	119248050	C	A	ENST00000393110	ENSG00000115107	STEAP3	TRUE	TRUE
chr2	119248050	C	G	ENST00000393110	ENSG00000115107	STEAP3	TRUE	TRUE
chr2	119248051	C	T	ENST00000393110	ENSG00000115107	STEAP3	TRUE	TRUE
chr2	119248067	G	A	ENST00000393110	ENSG00000115107	STEAP3	TRUE	TRUE
chr2	119248068	G	A	ENST00000393110	ENSG00000115107	STEAP3	TRUE	TRUE
chr2	119248079	G	A	ENST00000393110	ENSG00000115107	STEAP3	TRUE	TRUE
chr2	119248080	G	A	ENST00000393110	ENSG00000115107	STEAP3	TRUE	TRUE
chr2	119248084	C	T	ENST00000393110	ENSG00000115107	STEAP3	TRUE	TRUE
chr2	119248093	A	T	ENST00000393110	ENSG00000115107	STEAP3	TRUE	TRUE
chr2	119248096	C	T	ENST00000393110	ENSG00000115107	STEAP3	TRUE	TRUE
chr2	119248122	C	A	ENST00000393110	ENSG00000115107	STEAP3	TRUE	TRUE
chr2	119248143	C	A	ENST00000393110	ENSG00000115107	STEAP3	TRUE	TRUE
chr2	119248143	C	G	ENST00000393110	ENSG00000115107	STEAP3	TRUE	TRUE
chr2	119248152	C	A	ENST00000393110	ENSG00000115107	STEAP3	TRUE	TRUE
chr2	119248154	T	A	ENST00000393110	ENSG00000115107	STEAP3	TRUE	TRUE
chr2	119248179	C	A	ENST00000393110	ENSG00000115107	STEAP3	TRUE	TRUE
chr2	119248179	C	G	ENST00000393110	ENSG00000115107	STEAP3	TRUE	TRUE
chr2	119248201	A	T	ENST00000393110	ENSG00000115107	STEAP3	TRUE	TRUE
chr2	119248204	C	T	ENST00000393110	ENSG00000115107	STEAP3	TRUE	TRUE
chr2	119248207	G	A	ENST00000393110	ENSG00000115107	STEAP3	TRUE	FALSE
chr2	119248207	G	C	ENST00000393110	ENSG00000115107	STEAP3	TRUE	FALSE
chr2	119248207	G	T	ENST00000393110	ENSG00000115107	STEAP3	TRUE	FALSE
chr2	119248208	T	A	ENST00000393110	ENSG00000115107	STEAP3	TRUE	FALSE
chr2	119248208	T	C	ENST00000393110	ENSG00000115107	STEAP3	TRUE	FALSE
chr2	119248208	T	G	ENST00000393110	ENSG00000115107	STEAP3	TRUE	FALSE
chr2	119254682	A	C	ENST00000393110	ENSG00000115107	STEAP3	TRUE	FALSE
chr2	119254682	A	G	ENST00000393110	ENSG00000115107	STEAP3	TRUE	FALSE
chr2	119254682	A	T	ENST00000393110	ENSG00000115107	STEAP3	TRUE	FALSE
chr2	119254683	G	A	ENST00000393110	ENSG00000115107	STEAP3	TRUE	FALSE
chr2	119254683	G	C	ENST00000393110	ENSG00000115107	STEAP3	TRUE	FALSE
chr2	119254683	G	T	ENST00000393110	ENSG00000115107	STEAP3	TRUE	FALSE
chr2	119254688	T	A	ENST00000393110	ENSG00000115107	STEAP3	TRUE	TRUE
chr2	119254696	A	T	ENST00000393110	ENSG00000115107	STEAP3	TRUE	TRUE
chr2	119254709	G	A	ENST00000393110	ENSG00000115107	STEAP3	TRUE	TRUE
chr2	119254710	G	A	ENST00000393110	ENSG00000115107	STEAP3	TRUE	TRUE
chr2	119254714	G	T	ENST00000393110	ENSG00000115107	STEAP3	TRUE	TRUE
chr2	119254717	G	T	ENST00000393110	ENSG00000115107	STEAP3	TRUE	TRUE
chr2	119254720	G	T	ENST00000393110	ENSG00000115107	STEAP3	TRUE	TRUE
chr2	119254727	G	A	ENST00000393110	ENSG00000115107	STEAP3	TRUE	TRUE
chr2	119254728	G	A	ENST00000393110	ENSG00000115107	STEAP3	TRUE	TRUE
chr2	119254735	G	T	ENST00000393110	ENSG00000115107	STEAP3	TRUE	TRUE
chr2	119254743	C	A	ENST00000393110	ENSG00000115107	STEAP3	TRUE	TRUE
chr2	119254743	C	G	ENST00000393110	ENSG00000115107	STEAP3	TRUE	TRUE
chr2	119254753	G	T	ENST00000393110	ENSG00000115107	STEAP3	TRUE	TRUE
chr2	119254775	T	A	ENST00000393110	ENSG00000115107	STEAP3	TRUE	TRUE
chr2	119254796	C	A	ENST00000393110	ENSG00000115107	STEAP3	TRUE	TRUE
chr2	119254796	C	G	ENST00000393110	ENSG00000115107	STEAP3	TRUE	TRUE
chr2	119254817	C	A	ENST00000393110	ENSG00000115107	STEAP3	FALSE	FALSE
chr2	119254826	G	A	ENST00000393110	ENSG00000115107	STEAP3	FALSE	FALSE
chr2	119254827	G	A	ENST00000393110	ENSG00000115107	STEAP3	FALSE	FALSE
chr2	119254831	G	T	ENST00000393110	ENSG00000115107	STEAP3	FALSE	FALSE
chr2	119254846	C	T	ENST00000393110	ENSG00000115107	STEAP3	FALSE	FALSE
chr2	119254849	G	A	ENST00000393110	ENSG00000115107	STEAP3	TRUE	FALSE
chr2	119254849	G	C	ENST00000393110	ENSG00000115107	STEAP3	TRUE	FALSE
chr2	119254849	G	T	ENST00000393110	ENSG00000115107	STEAP3	TRUE	FALSE
chr2	119254850	T	A	ENST00000393110	ENSG00000115107	STEAP3	TRUE	FALSE
chr2	119254850	T	C	ENST00000393110	ENSG00000115107	STEAP3	TRUE	FALSE
chr2	119254850	T	G	ENST00000393110	ENSG00000115107	STEAP3	TRUE	FALSE
chr2	119263055	A	C	ENST00000393110	ENSG00000115107	STEAP3	TRUE	FALSE
chr2	119263055	A	G	ENST00000393110	ENSG00000115107	STEAP3	TRUE	FALSE
chr2	119263055	A	T	ENST00000393110	ENSG00000115107	STEAP3	TRUE	FALSE
chr2	119263056	G	A	ENST00000393110	ENSG00000115107	STEAP3	TRUE	FALSE
chr2	119263056	G	C	ENST00000393110	ENSG00000115107	STEAP3	TRUE	FALSE
chr2	119263056	G	T	ENST00000393110	ENSG00000115107	STEAP3	TRUE	FALSE
chr2	119263061	C	A	ENST00000393110	ENSG00000115107	STEAP3	FALSE	FALSE
chr2	119263061	C	G	ENST00000393110	ENSG00000115107	STEAP3	FALSE	FALSE
chr2	119263110	C	A	ENST00000393110	ENSG00000115107	STEAP3	FALSE	FALSE
chr2	119263110	C	G	ENST00000393110	ENSG00000115107	STEAP3	FALSE	FALSE
chr2	119263115	G	A	ENST00000393110	ENSG00000115107	STEAP3	FALSE	FALSE
chr2	119263116	G	A	ENST00000393110	ENSG00000115107	STEAP3	FALSE	FALSE
chr2	119263129	G	T	ENST00000393110	ENSG00000115107	STEAP3	FALSE	FALSE
chr2	119263132	G	T	ENST00000393110	ENSG00000115107	STEAP3	FALSE	FALSE
chr2	119263143	C	A	ENST00000393110	ENSG00000115107	STEAP3	FALSE	FALSE
chr2	119263143	C	G	ENST00000393110	ENSG00000115107	STEAP3	FALSE	FALSE
chr2	119263144	A	T	ENST00000393110	ENSG00000115107	STEAP3	FALSE	FALSE
chr2	119263152	C	A	ENST00000393110	ENSG00000115107	STEAP3	FALSE	FALSE
chr2	119263152	C	G	ENST00000393110	ENSG00000115107	STEAP3	FALSE	FALSE
chr2	119263191	C	A	ENST00000393110	ENSG00000115107	STEAP3	FALSE	FALSE
chr2	119263207	A	T	ENST00000393110	ENSG00000115107	STEAP3	FALSE	FALSE
chr2	119263230	C	A	ENST00000393110	ENSG00000115107	STEAP3	FALSE	FALSE
chr2	119263240	A	T	ENST00000393110	ENSG00000115107	STEAP3	FALSE	FALSE
chr2	119263258	A	T	ENST00000393110	ENSG00000115107	STEAP3	FALSE	FALSE
chr2	119263265	G	A	ENST00000393110	ENSG00000115107	STEAP3	FALSE	FALSE
chr2	119263266	G	A	ENST00000393110	ENSG00000115107	STEAP3	FALSE	FALSE
chr2	119263267	G	T	ENST00000393110	ENSG00000115107	STEAP3	FALSE	FALSE
chr2	119263273	G	T	ENST00000393110	ENSG00000115107	STEAP3	FALSE	FALSE
chr2	119263285	A	T	ENST00000393110	ENSG00000115107	STEAP3	FALSE	FALSE
chr2	119263318	G	T	ENST00000393110	ENSG00000115107	STEAP3	FALSE	FALSE
chr2	119263321	A	T	ENST00000393110	ENSG00000115107	STEAP3	FALSE	FALSE
chr2	119302475	C	T	ENST00000334816	ENSG00000186132	C2orf76
chr2	119302476	C	T	ENST00000334816	ENSG00000186132	C2orf76
chr2	119302482	G	C	ENST00000334816	ENSG00000186132	C2orf76
chr2	119302482	G	T	ENST00000334816	ENSG00000186132	C2orf76
chr2	119302498	T	A	ENST00000334816	ENSG00000186132	C2orf76	FALSE	FALSE
chr2	119302499	G	C	ENST00000334816	ENSG00000186132	C2orf76	FALSE	FALSE
chr2	119302499	G	T	ENST00000334816	ENSG00000186132	C2orf76	FALSE	FALSE
chr2	119302507	T	A	ENST00000334816	ENSG00000186132	C2orf76	FALSE	FALSE
chr2	119302508	A	C	ENST00000334816	ENSG00000186132	C2orf76	FALSE	FALSE
chr2	119302508	A	T	ENST00000334816	ENSG00000186132	C2orf76	FALSE	FALSE
chr2	119302516	C	A	ENST00000334816	ENSG00000186132	C2orf76	FALSE	FALSE
chr2	119302519	C	A	ENST00000334816	ENSG00000186132	C2orf76	FALSE	FALSE
chr2	119302520	A	T	ENST00000334816	ENSG00000186132	C2orf76	FALSE	FALSE
chr2	119302537	C	A	ENST00000334816	ENSG00000186132	C2orf76	FALSE	FALSE
chr2	119302543	C	A	ENST00000334816	ENSG00000186132	C2orf76	FALSE	FALSE
chr2	119302549	C	A	ENST00000334816	ENSG00000186132	C2orf76	TRUE	FALSE
chr2	119302549	C	G	ENST00000334816	ENSG00000186132	C2orf76	TRUE	FALSE
chr2	119302549	C	T	ENST00000334816	ENSG00000186132	C2orf76	TRUE	FALSE
chr2	119302550	T	A	ENST00000334816	ENSG00000186132	C2orf76	TRUE	FALSE
chr2	119302550	T	C	ENST00000334816	ENSG00000186132	C2orf76	TRUE	FALSE
chr2	119302550	T	G	ENST00000334816	ENSG00000186132	C2orf76	TRUE	FALSE
chr2	119311620	A	C	ENST00000334816	ENSG00000186132	C2orf76	TRUE	FALSE
chr2	119311620	A	G	ENST00000334816	ENSG00000186132	C2orf76	TRUE	FALSE
chr2	119311620	A	T	ENST00000334816	ENSG00000186132	C2orf76	TRUE	FALSE
chr2	119311621	C	A	ENST00000334816	ENSG00000186132	C2orf76	TRUE	FALSE
chr2	119311621	C	G	ENST00000334816	ENSG00000186132	C2orf76	TRUE	FALSE
chr2	119311621	C	T	ENST00000334816	ENSG00000186132	C2orf76	TRUE	FALSE
chr2	119311628	C	A	ENST00000334816	ENSG00000186132	C2orf76	FALSE	FALSE
chr2	119311637	T	A	ENST00000334816	ENSG00000186132	C2orf76	FALSE	FALSE
chr2	119311652	C	A	ENST00000334816	ENSG00000186132	C2orf76	FALSE	FALSE
chr2	119311655	T	A	ENST00000334816	ENSG00000186132	C2orf76	FALSE	FALSE
chr2	119311667	T	A	ENST00000334816	ENSG00000186132	C2orf76	FALSE	FALSE
chr2	119311670	C	A	ENST00000334816	ENSG00000186132	C2orf76	FALSE	FALSE
chr2	119311679	C	A	ENST00000334816	ENSG00000186132	C2orf76	TRUE	TRUE
chr2	119311681	A	T	ENST00000334816	ENSG00000186132	C2orf76	TRUE	TRUE
chr2	119311687	A	T	ENST00000334816	ENSG00000186132	C2orf76	TRUE	TRUE
chr2	119311697	C	A	ENST00000334816	ENSG00000186132	C2orf76	TRUE	TRUE
chr2	119311704	C	A	ENST00000334816	ENSG00000186132	C2orf76	TRUE	FALSE
chr2	119311704	C	G	ENST00000334816	ENSG00000186132	C2orf76	TRUE	FALSE
chr2	119311704	C	T	ENST00000334816	ENSG00000186132	C2orf76	TRUE	FALSE
chr2	119311705	T	A	ENST00000334816	ENSG00000186132	C2orf76	TRUE	FALSE
chr2	119311705	T	C	ENST00000334816	ENSG00000186132	C2orf76	TRUE	FALSE
chr2	119311705	T	G	ENST00000334816	ENSG00000186132	C2orf76	TRUE	FALSE
chr2	119317464	A	C	ENST00000334816	ENSG00000186132	C2orf76	TRUE	FALSE
chr2	119317464	A	G	ENST00000334816	ENSG00000186132	C2orf76	TRUE	FALSE
chr2	119317464	A	T	ENST00000334816	ENSG00000186132	C2orf76	TRUE	FALSE
chr2	119317465	C	A	ENST00000334816	ENSG00000186132	C2orf76	TRUE	FALSE
chr2	119317465	C	G	ENST00000334816	ENSG00000186132	C2orf76	TRUE	FALSE
chr2	119317465	C	T	ENST00000334816	ENSG00000186132	C2orf76	TRUE	FALSE
chr2	119317468	T	A	ENST00000334816	ENSG00000186132	C2orf76	TRUE	TRUE
chr2	119317470	G	C	ENST00000334816	ENSG00000186132	C2orf76	TRUE	TRUE
chr2	119317470	G	T	ENST00000334816	ENSG00000186132	C2orf76	TRUE	TRUE
chr2	119317474	T	A	ENST00000334816	ENSG00000186132	C2orf76	TRUE	TRUE
chr2	119317483	G	A	ENST00000334816	ENSG00000186132	C2orf76	TRUE	TRUE
chr2	119317495	T	A	ENST00000334816	ENSG00000186132	C2orf76	TRUE	TRUE
chr2	119317504	C	A	ENST00000334816	ENSG00000186132	C2orf76	TRUE	FALSE
chr2	119317504	C	G	ENST00000334816	ENSG00000186132	C2orf76	TRUE	FALSE
chr2	119317504	C	T	ENST00000334816	ENSG00000186132	C2orf76	TRUE	FALSE
chr2	119317505	T	A	ENST00000334816	ENSG00000186132	C2orf76	TRUE	FALSE
chr2	119317505	T	C	ENST00000334816	ENSG00000186132	C2orf76	TRUE	FALSE
chr2	119317505	T	G	ENST00000334816	ENSG00000186132	C2orf76	TRUE	FALSE
chr2	119321152	A	C	ENST00000334816	ENSG00000186132	C2orf76	TRUE	FALSE
chr2	119321152	A	G	ENST00000334816	ENSG00000186132	C2orf76	TRUE	FALSE
chr2	119321152	A	T	ENST00000334816	ENSG00000186132	C2orf76	TRUE	FALSE
chr2	119321153	C	A	ENST00000334816	ENSG00000186132	C2orf76	TRUE	FALSE
chr2	119321153	C	G	ENST00000334816	ENSG00000186132	C2orf76	TRUE	FALSE
chr2	119321153	C	T	ENST00000334816	ENSG00000186132	C2orf76	TRUE	FALSE
chr2	119321155	A	C	ENST00000334816	ENSG00000186132	C2orf76
chr2	119321155	A	T	ENST00000334816	ENSG00000186132	C2orf76
chr2	119321160	T	A	ENST00000334816	ENSG00000186132	C2orf76
chr2	119321161	A	C	ENST00000334816	ENSG00000186132	C2orf76
chr2	119321161	A	T	ENST00000334816	ENSG00000186132	C2orf76
chr2	119321169	T	A	ENST00000334816	ENSG00000186132	C2orf76
chr2	119321195	A	C	ENST00000334816	ENSG00000186132	C2orf76
chr2	119321195	A	T	ENST00000334816	ENSG00000186132	C2orf76
chr2	119321205	C	A	ENST00000334816	ENSG00000186132	C2orf76	TRUE	FALSE
chr2	119321205	C	G	ENST00000334816	ENSG00000186132	C2orf76	TRUE	FALSE
chr2	119321205	C	T	ENST00000334816	ENSG00000186132	C2orf76	TRUE	FALSE
chr2	119321206	T	A	ENST00000334816	ENSG00000186132	C2orf76	TRUE	FALSE
chr2	119321206	T	C	ENST00000334816	ENSG00000186132	C2orf76	TRUE	FALSE
chr2	119321206	T	G	ENST00000334816	ENSG00000186132	C2orf76	TRUE	FALSE
chr2	119339825	A	C	ENST00000334816	ENSG00000186132	C2orf76	TRUE	FALSE
chr2	119339825	A	G	ENST00000334816	ENSG00000186132	C2orf76	TRUE	FALSE
chr2	119339825	A	T	ENST00000334816	ENSG00000186132	C2orf76	TRUE	FALSE
chr2	119339826	C	A	ENST00000334816	ENSG00000186132	C2orf76	TRUE	FALSE
chr2	119339826	C	G	ENST00000334816	ENSG00000186132	C2orf76	TRUE	FALSE
chr2	119339826	C	T	ENST00000334816	ENSG00000186132	C2orf76	TRUE	FALSE
chr2	119339830	G	A	ENST00000334816	ENSG00000186132	C2orf76	TRUE	TRUE
chr2	119339833	T	A	ENST00000334816	ENSG00000186132	C2orf76	TRUE	TRUE
chr2	119339851	C	A	ENST00000334816	ENSG00000186132	C2orf76	TRUE	TRUE
chr2	119339854	T	A	ENST00000334816	ENSG00000186132	C2orf76	TRUE	TRUE
chr2	119339863	G	A	ENST00000334816	ENSG00000186132	C2orf76	TRUE	TRUE
chr2	119339868	A	T	ENST00000334816	ENSG00000186132	C2orf76	TRUE	TRUE
chr2	119339878	C	A	ENST00000334816	ENSG00000186132	C2orf76	TRUE	TRUE
chr2	119339882	A	C	ENST00000334816	ENSG00000186132	C2orf76	TRUE	TRUE
chr2	119339882	A	T	ENST00000334816	ENSG00000186132	C2orf76	TRUE	TRUE
chr2	119339896	T	A	ENST00000334816	ENSG00000186132	C2orf76	TRUE	FALSE
chr2	119339911	C	A	ENST00000334816	ENSG00000186132	C2orf76	FALSE	FALSE
chr2	119339947	C	A	ENST00000334816	ENSG00000186132	C2orf76	FALSE	FALSE
chr2	119339950	C	A	ENST00000334816	ENSG00000186132	C2orf76	FALSE	FALSE
chr2	119339972	C	A	ENST00000334816	ENSG00000186132	C2orf76	TRUE	FALSE
chr2	119339972	C	G	ENST00000334816	ENSG00000186132	C2orf76	TRUE	FALSE
chr2	119339972	C	T	ENST00000334816	ENSG00000186132	C2orf76	TRUE	FALSE
chr2	119339973	T	A	ENST00000334816	ENSG00000186132	C2orf76	TRUE	FALSE
chr2	119339973	T	C	ENST00000334816	ENSG00000186132	C2orf76	TRUE	FALSE
chr2	119339973	T	G	ENST00000334816	ENSG00000186132	C2orf76	TRUE	FALSE
chr2	119366788	A	C	ENST00000334816	ENSG00000186132	C2orf76	TRUE	FALSE
chr2	119366788	A	G	ENST00000334816	ENSG00000186132	C2orf76	TRUE	FALSE
chr2	119366788	A	T	ENST00000334816	ENSG00000186132	C2orf76	TRUE	FALSE
chr2	119366789	C	A	ENST00000334816	ENSG00000186132	C2orf76	TRUE	FALSE
chr2	119366789	C	G	ENST00000334816	ENSG00000186132	C2orf76	TRUE	FALSE
chr2	119366789	C	T	ENST00000334816	ENSG00000186132	C2orf76	TRUE	FALSE
chr2	119367058	C	T	ENST00000355857	ENSG00000155368	DBI	FALSE	FALSE
chr2	119367061	G	A	ENST00000355857	ENSG00000155368	DBI	TRUE	FALSE
chr2	119367061	G	C	ENST00000355857	ENSG00000155368	DBI	TRUE	FALSE
chr2	119367061	G	T	ENST00000355857	ENSG00000155368	DBI	TRUE	FALSE
chr2	119367062	T	A	ENST00000355857	ENSG00000155368	DBI	TRUE	FALSE
chr2	119367062	T	C	ENST00000355857	ENSG00000155368	DBI	TRUE	FALSE
chr2	119367062	T	G	ENST00000355857	ENSG00000155368	DBI	TRUE	FALSE
chr2	119368186	A	C	ENST00000355857	ENSG00000155368	DBI	TRUE	FALSE
chr2	119368186	A	G	ENST00000355857	ENSG00000155368	DBI	TRUE	FALSE
chr2	119368186	A	T	ENST00000355857	ENSG00000155368	DBI	TRUE	FALSE
chr2	119368187	G	A	ENST00000355857	ENSG00000155368	DBI	TRUE	FALSE
chr2	119368187	G	C	ENST00000355857	ENSG00000155368	DBI	TRUE	FALSE
chr2	119368187	G	T	ENST00000355857	ENSG00000155368	DBI	TRUE	FALSE
chr2	119368191	G	T	ENST00000355857	ENSG00000155368	DBI	FALSE	FALSE
chr2	119368197	G	T	ENST00000355857	ENSG00000155368	DBI	FALSE	FALSE
chr2	119368200	A	T	ENST00000355857	ENSG00000155368	DBI	FALSE	FALSE
chr2	119368209	G	T	ENST00000355857	ENSG00000155368	DBI	FALSE	FALSE
chr2	119368212	G	T	ENST00000355857	ENSG00000155368	DBI	FALSE	FALSE
chr2	119368227	A	T	ENST00000355857	ENSG00000155368	DBI	FALSE	FALSE
chr2	119368233	A	T	ENST00000355857	ENSG00000155368	DBI	TRUE	FALSE
chr2	119368240	C	A	ENST00000355857	ENSG00000155368	DBI	TRUE	FALSE
chr2	119368245	G	T	ENST00000355857	ENSG00000155368	DBI	TRUE	FALSE
chr2	119368248	G	T	ENST00000355857	ENSG00000155368	DBI	TRUE	FALSE
chr2	119368265	T	A	ENST00000355857	ENSG00000155368	DBI	TRUE	TRUE
chr2	119368265	T	G	ENST00000355857	ENSG00000155368	DBI	TRUE	TRUE
chr2	119368274	C	A	ENST00000355857	ENSG00000155368	DBI	TRUE	TRUE
chr2	119368274	C	G	ENST00000355857	ENSG00000155368	DBI	TRUE	TRUE
chr2	119368275	A	T	ENST00000355857	ENSG00000155368	DBI	TRUE	TRUE
chr2	119368278	C	T	ENST00000355857	ENSG00000155368	DBI	TRUE	TRUE
chr2	119368305	G	T	ENST00000355857	ENSG00000155368	DBI	TRUE	TRUE
chr2	119368306	G	A	ENST00000355857	ENSG00000155368	DBI	TRUE	TRUE
chr2	119368306	G	C	ENST00000355857	ENSG00000155368	DBI	TRUE	TRUE
chr2	119368306	G	T	ENST00000355857	ENSG00000155368	DBI	TRUE	TRUE
chr2	119368307	T	A	ENST00000355857	ENSG00000155368	DBI	TRUE	TRUE
chr2	119368307	T	C	ENST00000355857	ENSG00000155368	DBI	FALSE	FALSE
chr2	119368307	T	G	ENST00000355857	ENSG00000155368	DBI	TRUE	TRUE
chr2	119370738	A	C	ENST00000355857	ENSG00000155368	DBI	TRUE	FALSE
chr2	119370738	A	G	ENST00000355857	ENSG00000155368	DBI	TRUE	FALSE
chr2	119370738	A	T	ENST00000355857	ENSG00000155368	DBI	TRUE	FALSE
chr2	119370739	G	A	ENST00000355857	ENSG00000155368	DBI	TRUE	FALSE
chr2	119370739	G	C	ENST00000355857	ENSG00000155368	DBI	TRUE	FALSE
chr2	119370739	G	T	ENST00000355857	ENSG00000155368	DBI	TRUE	FALSE
chr2	119370755	T	A	ENST00000355857	ENSG00000155368	DBI	FALSE	FALSE
chr2	119370769	A	T	ENST00000355857	ENSG00000155368	DBI	FALSE	FALSE
chr2	119370775	A	T	ENST00000355857	ENSG00000155368	DBI	FALSE	FALSE
chr2	119370779	G	A	ENST00000355857	ENSG00000155368	DBI	FALSE	FALSE
chr2	119370780	G	A	ENST00000355857	ENSG00000155368	DBI	FALSE	FALSE
chr2	119370788	G	A	ENST00000355857	ENSG00000155368	DBI	FALSE	FALSE
chr2	119370789	G	A	ENST00000355857	ENSG00000155368	DBI	FALSE	FALSE
chr2	119370793	G	T	ENST00000355857	ENSG00000155368	DBI	FALSE	FALSE
chr2	119370799	A	T	ENST00000355857	ENSG00000155368	DBI	FALSE	FALSE
chr2	119370803	G	A	ENST00000355857	ENSG00000155368	DBI	TRUE	FALSE
chr2	119370803	G	C	ENST00000355857	ENSG00000155368	DBI	TRUE	FALSE
chr2	119370803	G	T	ENST00000355857	ENSG00000155368	DBI	TRUE	FALSE
chr2	119370804	T	A	ENST00000355857	ENSG00000155368	DBI	TRUE	FALSE
chr2	119370804	T	C	ENST00000355857	ENSG00000155368	DBI	TRUE	FALSE
chr2	119370804	T	G	ENST00000355857	ENSG00000155368	DBI	TRUE	FALSE
chr2	119372243	A	C	ENST00000355857	ENSG00000155368	DBI	TRUE	FALSE
chr2	119372243	A	G	ENST00000355857	ENSG00000155368	DBI	TRUE	FALSE
chr2	119372243	A	T	ENST00000355857	ENSG00000155368	DBI	TRUE	FALSE
chr2	119372244	G	A	ENST00000355857	ENSG00000155368	DBI	TRUE	FALSE
chr2	119372244	G	C	ENST00000355857	ENSG00000155368	DBI	TRUE	FALSE
chr2	119372244	G	T	ENST00000355857	ENSG00000155368	DBI	TRUE	FALSE
chr2	119372253	A	T	ENST00000355857	ENSG00000155368	DBI	FALSE	FALSE
chr2	119372256	G	T	ENST00000355857	ENSG00000155368	DBI	FALSE	FALSE
chr2	119372268	A	T	ENST00000355857	ENSG00000155368	DBI	FALSE	FALSE
chr2	119372276	C	A	ENST00000355857	ENSG00000155368	DBI	FALSE	FALSE
chr2	119372276	C	G	ENST00000355857	ENSG00000155368	DBI	FALSE	FALSE
chr2	119372283	A	T	ENST00000355857	ENSG00000155368	DBI	FALSE	FALSE
chr2	119372289	G	T	ENST00000355857	ENSG00000155368	DBI	FALSE	FALSE
chr2	119372292	G	T	ENST00000355857	ENSG00000155368	DBI	FALSE	FALSE
chr2	119372298	A	T	ENST00000355857	ENSG00000155368	DBI	FALSE	FALSE
chr2	119372301	A	T	ENST00000355857	ENSG00000155368	DBI	FALSE	FALSE
chr2	119372304	A	T	ENST00000355857	ENSG00000155368	DBI	FALSE	FALSE
chr2	119372309	C	A	ENST00000355857	ENSG00000155368	DBI	FALSE	FALSE
chr2	119372309	C	G	ENST00000355857	ENSG00000155368	DBI	FALSE	FALSE
chr2	119431922	C	T	ENST00000306406	ENSG00000171227	TMEM37	FALSE	FALSE
chr2	119431925	G	A	ENST00000306406	ENSG00000171227	TMEM37	TRUE	FALSE
chr2	119431925	G	C	ENST00000306406	ENSG00000171227	TMEM37	TRUE	FALSE
chr2	119431925	G	T	ENST00000306406	ENSG00000171227	TMEM37	TRUE	FALSE
chr2	119431926	T	A	ENST00000306406	ENSG00000171227	TMEM37	TRUE	FALSE
chr2	119431926	T	C	ENST00000306406	ENSG00000171227	TMEM37	TRUE	FALSE
chr2	119431926	T	G	ENST00000306406	ENSG00000171227	TMEM37	TRUE	FALSE
chr2	119436887	A	C	ENST00000306406	ENSG00000171227	TMEM37	TRUE	FALSE
chr2	119436887	A	G	ENST00000306406	ENSG00000171227	TMEM37	TRUE	FALSE
chr2	119436887	A	T	ENST00000306406	ENSG00000171227	TMEM37	TRUE	FALSE
chr2	119436888	G	A	ENST00000306406	ENSG00000171227	TMEM37	TRUE	FALSE
chr2	119436888	G	C	ENST00000306406	ENSG00000171227	TMEM37	TRUE	FALSE
chr2	119436888	G	T	ENST00000306406	ENSG00000171227	TMEM37	TRUE	FALSE
chr2	119436892	C	T	ENST00000306406	ENSG00000171227	TMEM37	FALSE	FALSE
chr2	119436902	T	A	ENST00000306406	ENSG00000171227	TMEM37	FALSE	FALSE
chr2	119436907	C	T	ENST00000306406	ENSG00000171227	TMEM37	FALSE	FALSE
chr2	119436913	C	T	ENST00000306406	ENSG00000171227	TMEM37	FALSE	FALSE
chr2	119436934	G	T	ENST00000306406	ENSG00000171227	TMEM37	FALSE	FALSE
chr2	119436966	T	A	ENST00000306406	ENSG00000171227	TMEM37	FALSE	FALSE
chr2	119436992	C	A	ENST00000306406	ENSG00000171227	TMEM37	FALSE	FALSE
chr2	119437005	T	A	ENST00000306406	ENSG00000171227	TMEM37	FALSE	FALSE
chr2	119437016	G	A	ENST00000306406	ENSG00000171227	TMEM37	FALSE	FALSE
chr2	119437017	G	A	ENST00000306406	ENSG00000171227	TMEM37	FALSE	FALSE
chr2	119437027	G	T	ENST00000306406	ENSG00000171227	TMEM37	FALSE	FALSE
chr2	119437049	G	A	ENST00000306406	ENSG00000171227	TMEM37	FALSE	FALSE
chr2	119437050	G	A	ENST00000306406	ENSG00000171227	TMEM37	FALSE	FALSE
chr2	119437059	C	A	ENST00000306406	ENSG00000171227	TMEM37	FALSE	FALSE
chr2	119437072	C	T	ENST00000306406	ENSG00000171227	TMEM37	FALSE	FALSE
chr2	119437083	C	A	ENST00000306406	ENSG00000171227	TMEM37	FALSE	FALSE
chr2	119437087	A	T	ENST00000306406	ENSG00000171227	TMEM37	FALSE	FALSE
chr2	119437099	C	T	ENST00000306406	ENSG00000171227	TMEM37	FALSE	FALSE
chr2	119437157	T	A	ENST00000306406	ENSG00000171227	TMEM37	FALSE	FALSE
chr2	119437186	G	T	ENST00000306406	ENSG00000171227	TMEM37	FALSE	FALSE
chr2	119437204	C	T	ENST00000306406	ENSG00000171227	TMEM37	FALSE	FALSE
chr2	119437208	T	A	ENST00000306406	ENSG00000171227	TMEM37	FALSE	FALSE
chr2	119437212	C	A	ENST00000306406	ENSG00000171227	TMEM37	FALSE	FALSE
chr2	119437213	G	T	ENST00000306406	ENSG00000171227	TMEM37	FALSE	FALSE
chr2	119437219	A	T	ENST00000306406	ENSG00000171227	TMEM37	FALSE	FALSE
chr2	119437226	C	A	ENST00000306406	ENSG00000171227	TMEM37	FALSE	FALSE
chr2	119437226	C	G	ENST00000306406	ENSG00000171227	TMEM37	FALSE	FALSE
chr2	119437228	C	T	ENST00000306406	ENSG00000171227	TMEM37	FALSE	FALSE
chr2	119437233	C	A	ENST00000306406	ENSG00000171227	TMEM37	FALSE	FALSE
chr2	119437234	A	T	ENST00000306406	ENSG00000171227	TMEM37	FALSE	FALSE
chr2	119437238	G	A	ENST00000306406	ENSG00000171227	TMEM37	FALSE	FALSE
chr2	119437239	G	A	ENST00000306406	ENSG00000171227	TMEM37	FALSE	FALSE
chr2	119437321	C	T	ENST00000306406	ENSG00000171227	TMEM37	FALSE	FALSE
chr2	119437355	G	A	ENST00000306406	ENSG00000171227	TMEM37	FALSE	FALSE
chr2	119437356	G	A	ENST00000306406	ENSG00000171227	TMEM37	FALSE	FALSE
chr2	119437359	C	A	ENST00000306406	ENSG00000171227	TMEM37	FALSE	FALSE
chr2	119437360	G	T	ENST00000306406	ENSG00000171227	TMEM37	FALSE	FALSE
chr2	119437433	G	A	ENST00000306406	ENSG00000171227	TMEM37	FALSE	FALSE
chr2	119437434	G	A	ENST00000306406	ENSG00000171227	TMEM37	FALSE	FALSE
chr2	119437435	G	T	ENST00000306406	ENSG00000171227	TMEM37	FALSE	FALSE
chr2	119440135	G	T	ENST00000019103	ENSG00000080293	SCTR	FALSE	FALSE
chr2	119440146	G	A	ENST00000019103	ENSG00000080293	SCTR	FALSE	FALSE
chr2	119440152	G	A	ENST00000019103	ENSG00000080293	SCTR	FALSE	FALSE
chr2	119440155	C	A	ENST00000019103	ENSG00000080293	SCTR	FALSE	FALSE
chr2	119440157	A	T	ENST00000019103	ENSG00000080293	SCTR	FALSE	FALSE
chr2	119440170	T	A	ENST00000019103	ENSG00000080293	SCTR	FALSE	FALSE
chr2	119440212	C	A	ENST00000019103	ENSG00000080293	SCTR	FALSE	FALSE
chr2	119440222	C	T	ENST00000019103	ENSG00000080293	SCTR	FALSE	FALSE
chr2	119440223	C	T	ENST00000019103	ENSG00000080293	SCTR	FALSE	FALSE
chr2	119440227	G	A	ENST00000019103	ENSG00000080293	SCTR	FALSE	FALSE
chr2	119440230	G	A	ENST00000019103	ENSG00000080293	SCTR	FALSE	FALSE
chr2	119440231	C	T	ENST00000019103	ENSG00000080293	SCTR	FALSE	FALSE
chr2	119440232	C	T	ENST00000019103	ENSG00000080293	SCTR	FALSE	FALSE
chr2	119440236	T	A	ENST00000019103	ENSG00000080293	SCTR	FALSE	FALSE
chr2	119440239	T	A	ENST00000019103	ENSG00000080293	SCTR	FALSE	FALSE
chr2	119440242	G	A	ENST00000019103	ENSG00000080293	SCTR	FALSE	FALSE
chr2	119440248	C	A	ENST00000019103	ENSG00000080293	SCTR	FALSE	FALSE
chr2	119440254	G	A	ENST00000019103	ENSG00000080293	SCTR	FALSE	FALSE
chr2	119440258	C	A	ENST00000019103	ENSG00000080293	SCTR	TRUE	FALSE
chr2	119440258	C	G	ENST00000019103	ENSG00000080293	SCTR	TRUE	FALSE
chr2	119440258	C	T	ENST00000019103	ENSG00000080293	SCTR	TRUE	FALSE
chr2	119440259	T	A	ENST00000019103	ENSG00000080293	SCTR	TRUE	FALSE
chr2	119440259	T	C	ENST00000019103	ENSG00000080293	SCTR	TRUE	FALSE
chr2	119440259	T	G	ENST00000019103	ENSG00000080293	SCTR	TRUE	FALSE
chr2	119441556	A	C	ENST00000019103	ENSG00000080293	SCTR	TRUE	FALSE
chr2	119441556	A	G	ENST00000019103	ENSG00000080293	SCTR	TRUE	FALSE
chr2	119441556	A	T	ENST00000019103	ENSG00000080293	SCTR	TRUE	FALSE
chr2	119441557	C	A	ENST00000019103	ENSG00000080293	SCTR	TRUE	FALSE
chr2	119441557	C	G	ENST00000019103	ENSG00000080293	SCTR	TRUE	FALSE
chr2	119441557	C	T	ENST00000019103	ENSG00000080293	SCTR	TRUE	FALSE
chr2	119441560	C	A	ENST00000019103	ENSG00000080293	SCTR	FALSE	FALSE
chr2	119441573	G	T	ENST00000019103	ENSG00000080293	SCTR	FALSE	FALSE
chr2	119441576	G	C	ENST00000019103	ENSG00000080293	SCTR	FALSE	FALSE
chr2	119441576	G	T	ENST00000019103	ENSG00000080293	SCTR	FALSE	FALSE
chr2	119441599	C	A	ENST00000019103	ENSG00000080293	SCTR	FALSE	FALSE
chr2	119441600	C	A	ENST00000019103	ENSG00000080293	SCTR	TRUE	FALSE
chr2	119441600	C	G	ENST00000019103	ENSG00000080293	SCTR	TRUE	FALSE
chr2	119441600	C	T	ENST00000019103	ENSG00000080293	SCTR	TRUE	FALSE
chr2	119441601	T	A	ENST00000019103	ENSG00000080293	SCTR	TRUE	FALSE
chr2	119441601	T	C	ENST00000019103	ENSG00000080293	SCTR	TRUE	FALSE
chr2	119441601	T	G	ENST00000019103	ENSG00000080293	SCTR	TRUE	FALSE
chr2	119446757	A	C	ENST00000019103	ENSG00000080293	SCTR	TRUE	FALSE
chr2	119446757	A	G	ENST00000019103	ENSG00000080293	SCTR	FALSE	FALSE
chr2	119446757	A	T	ENST00000019103	ENSG00000080293	SCTR	TRUE	FALSE
chr2	119446758	C	A	ENST00000019103	ENSG00000080293	SCTR	TRUE	FALSE
chr2	119446758	C	G	ENST00000019103	ENSG00000080293	SCTR	TRUE	FALSE
chr2	119446758	C	T	ENST00000019103	ENSG00000080293	SCTR	TRUE	FALSE
chr2	119446761	G	A	ENST00000019103	ENSG00000080293	SCTR	FALSE	FALSE
chr2	119446766	G	C	ENST00000019103	ENSG00000080293	SCTR	FALSE	FALSE
chr2	119446766	G	T	ENST00000019103	ENSG00000080293	SCTR	FALSE	FALSE
chr2	119446782	C	A	ENST00000019103	ENSG00000080293	SCTR	TRUE	TRUE
chr2	119446794	G	A	ENST00000019103	ENSG00000080293	SCTR	TRUE	TRUE
chr2	119446800	C	A	ENST00000019103	ENSG00000080293	SCTR	TRUE	TRUE
chr2	119446812	C	A	ENST00000019103	ENSG00000080293	SCTR	TRUE	TRUE
chr2	119446834	G	C	ENST00000019103	ENSG00000080293	SCTR	TRUE	TRUE
chr2	119446834	G	T	ENST00000019103	ENSG00000080293	SCTR	TRUE	TRUE
chr2	119446886	C	A	ENST00000019103	ENSG00000080293	SCTR	TRUE	FALSE
chr2	119446886	C	G	ENST00000019103	ENSG00000080293	SCTR	TRUE	FALSE
chr2	119446886	C	T	ENST00000019103	ENSG00000080293	SCTR	TRUE	FALSE
chr2	119446887	T	A	ENST00000019103	ENSG00000080293	SCTR	TRUE	FALSE
chr2	119446887	T	C	ENST00000019103	ENSG00000080293	SCTR	TRUE	FALSE
chr2	119446887	T	G	ENST00000019103	ENSG00000080293	SCTR	TRUE	FALSE
chr2	119448687	A	C	ENST00000019103	ENSG00000080293	SCTR	TRUE	FALSE
chr2	119448687	A	G	ENST00000019103	ENSG00000080293	SCTR	TRUE	FALSE
chr2	119448687	A	T	ENST00000019103	ENSG00000080293	SCTR	TRUE	FALSE
chr2	119448688	C	A	ENST00000019103	ENSG00000080293	SCTR	TRUE	FALSE
chr2	119448688	C	G	ENST00000019103	ENSG00000080293	SCTR	TRUE	FALSE
chr2	119448688	C	T	ENST00000019103	ENSG00000080293	SCTR	TRUE	FALSE
chr2	119448690	T	A	ENST00000019103	ENSG00000080293	SCTR	TRUE	TRUE
chr2	119448691	A	C	ENST00000019103	ENSG00000080293	SCTR	TRUE	TRUE
chr2	119448691	A	T	ENST00000019103	ENSG00000080293	SCTR	TRUE	TRUE
chr2	119448705	C	A	ENST00000019103	ENSG00000080293	SCTR	TRUE	TRUE
chr2	119448711	C	A	ENST00000019103	ENSG00000080293	SCTR	TRUE	TRUE
chr2	119448714	T	A	ENST00000019103	ENSG00000080293	SCTR	TRUE	TRUE
chr2	119448720	C	A	ENST00000019103	ENSG00000080293	SCTR	TRUE	TRUE
chr2	119448723	G	A	ENST00000019103	ENSG00000080293	SCTR	TRUE	TRUE
chr2	119448729	T	A	ENST00000019103	ENSG00000080293	SCTR	TRUE	TRUE
chr2	119448735	T	A	ENST00000019103	ENSG00000080293	SCTR	TRUE	TRUE
chr2	119448738	T	A	ENST00000019103	ENSG00000080293	SCTR	TRUE	TRUE
chr2	119448750	T	A	ENST00000019103	ENSG00000080293	SCTR	TRUE	TRUE
chr2	119448781	C	A	ENST00000019103	ENSG00000080293	SCTR	FALSE	FALSE
chr2	119448781	C	G	ENST00000019103	ENSG00000080293	SCTR	FALSE	FALSE
chr2	119448781	C	T	ENST00000019103	ENSG00000080293	SCTR	FALSE	FALSE
chr2	119448782	T	A	ENST00000019103	ENSG00000080293	SCTR	FALSE	FALSE
chr2	119448782	T	C	ENST00000019103	ENSG00000080293	SCTR	FALSE	FALSE
chr2	119448782	T	G	ENST00000019103	ENSG00000080293	SCTR	FALSE	FALSE
chr2	119452008	A	C	ENST00000019103	ENSG00000080293	SCTR	TRUE	FALSE
chr2	119452008	A	G	ENST00000019103	ENSG00000080293	SCTR	TRUE	FALSE
chr2	119452008	A	T	ENST00000019103	ENSG00000080293	SCTR	TRUE	FALSE
chr2	119452009	C	A	ENST00000019103	ENSG00000080293	SCTR	TRUE	FALSE
chr2	119452009	C	G	ENST00000019103	ENSG00000080293	SCTR	TRUE	FALSE
chr2	119452009	C	T	ENST00000019103	ENSG00000080293	SCTR	TRUE	FALSE
chr2	119452043	C	T	ENST00000019103	ENSG00000080293	SCTR	TRUE	TRUE
chr2	119452044	C	T	ENST00000019103	ENSG00000080293	SCTR	TRUE	TRUE
chr2	119452046	C	T	ENST00000019103	ENSG00000080293	SCTR	TRUE	TRUE
chr2	119452047	C	T	ENST00000019103	ENSG00000080293	SCTR	TRUE	TRUE
chr2	119452073	C	T	ENST00000019103	ENSG00000080293	SCTR	TRUE	TRUE
chr2	119452074	C	T	ENST00000019103	ENSG00000080293	SCTR	TRUE	TRUE
chr2	119452076	G	T	ENST00000019103	ENSG00000080293	SCTR	TRUE	TRUE
chr2	119452080	C	A	ENST00000019103	ENSG00000080293	SCTR	TRUE	FALSE
chr2	119452080	C	G	ENST00000019103	ENSG00000080293	SCTR	TRUE	FALSE
chr2	119452080	C	T	ENST00000019103	ENSG00000080293	SCTR	TRUE	FALSE
chr2	119452081	T	A	ENST00000019103	ENSG00000080293	SCTR	TRUE	FALSE
chr2	119452081	T	C	ENST00000019103	ENSG00000080293	SCTR	TRUE	FALSE
chr2	119452081	T	G	ENST00000019103	ENSG00000080293	SCTR	TRUE	FALSE
chr2	119453285	A	C	ENST00000019103	ENSG00000080293	SCTR	FALSE	FALSE
chr2	119453285	A	G	ENST00000019103	ENSG00000080293	SCTR	FALSE	FALSE
chr2	119453285	A	T	ENST00000019103	ENSG00000080293	SCTR	FALSE	FALSE
chr2	119453286	C	A	ENST00000019103	ENSG00000080293	SCTR	FALSE	FALSE
chr2	119453286	C	G	ENST00000019103	ENSG00000080293	SCTR	FALSE	FALSE
chr2	119453286	C	T	ENST00000019103	ENSG00000080293	SCTR	FALSE	FALSE
chr2	119453297	C	A	ENST00000019103	ENSG00000080293	SCTR	TRUE	TRUE
chr2	119453309	T	A	ENST00000019103	ENSG00000080293	SCTR	TRUE	TRUE
chr2	119453319	C	T	ENST00000019103	ENSG00000080293	SCTR	TRUE	TRUE
chr2	119453320	C	T	ENST00000019103	ENSG00000080293	SCTR	TRUE	TRUE
chr2	119453323	A	T	ENST00000019103	ENSG00000080293	SCTR	TRUE	TRUE
chr2	119453348	C	A	ENST00000019103	ENSG00000080293	SCTR	FALSE	FALSE
chr2	119453348	C	G	ENST00000019103	ENSG00000080293	SCTR	FALSE	FALSE
chr2	119453348	C	T	ENST00000019103	ENSG00000080293	SCTR	FALSE	FALSE
chr2	119453349	T	A	ENST00000019103	ENSG00000080293	SCTR	FALSE	FALSE
chr2	119453349	T	C	ENST00000019103	ENSG00000080293	SCTR	FALSE	FALSE
chr2	119453349	T	G	ENST00000019103	ENSG00000080293	SCTR	FALSE	FALSE
chr2	119461845	A	C	ENST00000019103	ENSG00000080293	SCTR	TRUE	FALSE
chr2	119461845	A	G	ENST00000019103	ENSG00000080293	SCTR	TRUE	FALSE
chr2	119461845	A	T	ENST00000019103	ENSG00000080293	SCTR	TRUE	FALSE
chr2	119461846	C	A	ENST00000019103	ENSG00000080293	SCTR	TRUE	FALSE
chr2	119461846	C	G	ENST00000019103	ENSG00000080293	SCTR	TRUE	FALSE
chr2	119461846	C	T	ENST00000019103	ENSG00000080293	SCTR	TRUE	FALSE
chr2	119461848	C	T	ENST00000019103	ENSG00000080293	SCTR	TRUE	TRUE
chr2	119461849	C	T	ENST00000019103	ENSG00000080293	SCTR	TRUE	TRUE
chr2	119461853	C	A	ENST00000019103	ENSG00000080293	SCTR	TRUE	TRUE
chr2	119461868	C	A	ENST00000019103	ENSG00000080293	SCTR	TRUE	TRUE
chr2	119461871	G	A	ENST00000019103	ENSG00000080293	SCTR	TRUE	TRUE
chr2	119461875	G	C	ENST00000019103	ENSG00000080293	SCTR	TRUE	TRUE
chr2	119461875	G	T	ENST00000019103	ENSG00000080293	SCTR	TRUE	TRUE
chr2	119461880	T	A	ENST00000019103	ENSG00000080293	SCTR	TRUE	TRUE
chr2	119461883	T	A	ENST00000019103	ENSG00000080293	SCTR	TRUE	TRUE
chr2	119461886	C	A	ENST00000019103	ENSG00000080293	SCTR	TRUE	TRUE
chr2	119461920	G	C	ENST00000019103	ENSG00000080293	SCTR	TRUE	TRUE
chr2	119461920	G	T	ENST00000019103	ENSG00000080293	SCTR	TRUE	TRUE
chr2	119461931	C	A	ENST00000019103	ENSG00000080293	SCTR	TRUE	TRUE
chr2	119461941	C	T	ENST00000019103	ENSG00000080293	SCTR	TRUE	TRUE
chr2	119461942	C	T	ENST00000019103	ENSG00000080293	SCTR	TRUE	TRUE
chr2	119461947	G	C	ENST00000019103	ENSG00000080293	SCTR	TRUE	TRUE
chr2	119461947	G	T	ENST00000019103	ENSG00000080293	SCTR	TRUE	TRUE
chr2	119461962	G	T	ENST00000019103	ENSG00000080293	SCTR	TRUE	TRUE
chr2	119461965	G	C	ENST00000019103	ENSG00000080293	SCTR	TRUE	TRUE
chr2	119461965	G	T	ENST00000019103	ENSG00000080293	SCTR	TRUE	TRUE
chr2	119461970	G	A	ENST00000019103	ENSG00000080293	SCTR	TRUE	TRUE
chr2	119461991	T	A	ENST00000019103	ENSG00000080293	SCTR	TRUE	TRUE
chr2	119461992	G	T	ENST00000019103	ENSG00000080293	SCTR	TRUE	TRUE
chr2	119462001	C	A	ENST00000019103	ENSG00000080293	SCTR	TRUE	FALSE
chr2	119462001	C	G	ENST00000019103	ENSG00000080293	SCTR	TRUE	FALSE
chr2	119462001	C	T	ENST00000019103	ENSG00000080293	SCTR	TRUE	FALSE
chr2	119462002	T	A	ENST00000019103	ENSG00000080293	SCTR	TRUE	FALSE
chr2	119462002	T	C	ENST00000019103	ENSG00000080293	SCTR	TRUE	FALSE
chr2	119462002	T	G	ENST00000019103	ENSG00000080293	SCTR	TRUE	FALSE
chr2	119464121	A	C	ENST00000019103	ENSG00000080293	SCTR	TRUE	FALSE
chr2	119464121	A	G	ENST00000019103	ENSG00000080293	SCTR	TRUE	FALSE
chr2	119464121	A	T	ENST00000019103	ENSG00000080293	SCTR	TRUE	FALSE
chr2	119464122	C	A	ENST00000019103	ENSG00000080293	SCTR	TRUE	FALSE
chr2	119464122	C	G	ENST00000019103	ENSG00000080293	SCTR	TRUE	FALSE
chr2	119464122	C	T	ENST00000019103	ENSG00000080293	SCTR	TRUE	FALSE
chr2	119464135	G	T	ENST00000019103	ENSG00000080293	SCTR	TRUE	TRUE
chr2	119464138	G	C	ENST00000019103	ENSG00000080293	SCTR	TRUE	TRUE
chr2	119464138	G	T	ENST00000019103	ENSG00000080293	SCTR	TRUE	TRUE
chr2	119464154	G	C	ENST00000019103	ENSG00000080293	SCTR	TRUE	TRUE
chr2	119464154	G	T	ENST00000019103	ENSG00000080293	SCTR	TRUE	TRUE
chr2	119464176	T	A	ENST00000019103	ENSG00000080293	SCTR	TRUE	TRUE
chr2	119464231	G	C	ENST00000019103	ENSG00000080293	SCTR	TRUE	TRUE
chr2	119464231	G	T	ENST00000019103	ENSG00000080293	SCTR	TRUE	TRUE
chr2	119464243	G	T	ENST00000019103	ENSG00000080293	SCTR	TRUE	TRUE
chr2	119464256	C	A	ENST00000019103	ENSG00000080293	SCTR	TRUE	FALSE
chr2	119464256	C	G	ENST00000019103	ENSG00000080293	SCTR	TRUE	FALSE
chr2	119464256	C	T	ENST00000019103	ENSG00000080293	SCTR	TRUE	FALSE
chr2	119464257	T	A	ENST00000019103	ENSG00000080293	SCTR	TRUE	FALSE
chr2	119464257	T	C	ENST00000019103	ENSG00000080293	SCTR	TRUE	FALSE
chr2	119464257	T	G	ENST00000019103	ENSG00000080293	SCTR	TRUE	FALSE
chr2	119465787	A	C	ENST00000019103	ENSG00000080293	SCTR	TRUE	FALSE
chr2	119465787	A	G	ENST00000019103	ENSG00000080293	SCTR	TRUE	FALSE
chr2	119465787	A	T	ENST00000019103	ENSG00000080293	SCTR	TRUE	FALSE
chr2	119465788	C	A	ENST00000019103	ENSG00000080293	SCTR	TRUE	FALSE
chr2	119465788	C	G	ENST00000019103	ENSG00000080293	SCTR	TRUE	FALSE
chr2	119465788	C	T	ENST00000019103	ENSG00000080293	SCTR	TRUE	FALSE
chr2	119465797	A	T	ENST00000019103	ENSG00000080293	SCTR	TRUE	TRUE
chr2	119465842	G	C	ENST00000019103	ENSG00000080293	SCTR	TRUE	TRUE
chr2	119465842	G	T	ENST00000019103	ENSG00000080293	SCTR	TRUE	TRUE
chr2	119465854	G	C	ENST00000019103	ENSG00000080293	SCTR	TRUE	TRUE
chr2	119465854	G	T	ENST00000019103	ENSG00000080293	SCTR	TRUE	TRUE
chr2	119465865	T	A	ENST00000019103	ENSG00000080293	SCTR	TRUE	TRUE
chr2	119465871	T	A	ENST00000019103	ENSG00000080293	SCTR	TRUE	TRUE
chr2	119465878	G	C	ENST00000019103	ENSG00000080293	SCTR	TRUE	TRUE
chr2	119465878	G	T	ENST00000019103	ENSG00000080293	SCTR	TRUE	TRUE
chr2	119465887	C	A	ENST00000019103	ENSG00000080293	SCTR	TRUE	FALSE
chr2	119465887	C	G	ENST00000019103	ENSG00000080293	SCTR	TRUE	FALSE
chr2	119465887	C	T	ENST00000019103	ENSG00000080293	SCTR	TRUE	FALSE
chr2	119465888	T	A	ENST00000019103	ENSG00000080293	SCTR	TRUE	FALSE
chr2	119465888	T	C	ENST00000019103	ENSG00000080293	SCTR	TRUE	FALSE
chr2	119465888	T	G	ENST00000019103	ENSG00000080293	SCTR	TRUE	FALSE
chr2	119473451	A	C	ENST00000019103	ENSG00000080293	SCTR	TRUE	FALSE
chr2	119473451	A	G	ENST00000019103	ENSG00000080293	SCTR	TRUE	FALSE
chr2	119473451	A	T	ENST00000019103	ENSG00000080293	SCTR	TRUE	FALSE
chr2	119473452	C	A	ENST00000019103	ENSG00000080293	SCTR	TRUE	FALSE
chr2	119473452	C	G	ENST00000019103	ENSG00000080293	SCTR	TRUE	FALSE
chr2	119473452	C	T	ENST00000019103	ENSG00000080293	SCTR	TRUE	FALSE
chr2	119473458	T	A	ENST00000019103	ENSG00000080293	SCTR	TRUE	TRUE
chr2	119473461	C	A	ENST00000019103	ENSG00000080293	SCTR	TRUE	TRUE
chr2	119473489	A	T	ENST00000019103	ENSG00000080293	SCTR	TRUE	TRUE
chr2	119473518	C	A	ENST00000019103	ENSG00000080293	SCTR	TRUE	TRUE
chr2	119473520	G	C	ENST00000019103	ENSG00000080293	SCTR	TRUE	TRUE
chr2	119473520	G	T	ENST00000019103	ENSG00000080293	SCTR	TRUE	TRUE
chr2	119473522	C	T	ENST00000019103	ENSG00000080293	SCTR	TRUE	TRUE
chr2	119473523	C	T	ENST00000019103	ENSG00000080293	SCTR	TRUE	TRUE
chr2	119473533	G	A	ENST00000019103	ENSG00000080293	SCTR	TRUE	TRUE
chr2	119473537	G	T	ENST00000019103	ENSG00000080293	SCTR	TRUE	TRUE
chr2	119473545	G	A	ENST00000019103	ENSG00000080293	SCTR	TRUE	TRUE
chr2	119473550	A	T	ENST00000019103	ENSG00000080293	SCTR	TRUE	TRUE
chr2	119473557	C	A	ENST00000019103	ENSG00000080293	SCTR	TRUE	FALSE
chr2	119473557	C	G	ENST00000019103	ENSG00000080293	SCTR	TRUE	FALSE
chr2	119473557	C	T	ENST00000019103	ENSG00000080293	SCTR	TRUE	FALSE
chr2	119473558	T	A	ENST00000019103	ENSG00000080293	SCTR	TRUE	FALSE
chr2	119473558	T	C	ENST00000019103	ENSG00000080293	SCTR	TRUE	FALSE
chr2	119473558	T	G	ENST00000019103	ENSG00000080293	SCTR	TRUE	FALSE
chr2	119478809	A	C	ENST00000019103	ENSG00000080293	SCTR	TRUE	FALSE
chr2	119478809	A	G	ENST00000019103	ENSG00000080293	SCTR	TRUE	FALSE
chr2	119478809	A	T	ENST00000019103	ENSG00000080293	SCTR	TRUE	FALSE
chr2	119478810	C	A	ENST00000019103	ENSG00000080293	SCTR	TRUE	FALSE
chr2	119478810	C	G	ENST00000019103	ENSG00000080293	SCTR	TRUE	FALSE
chr2	119478810	C	T	ENST00000019103	ENSG00000080293	SCTR	TRUE	FALSE
chr2	119478817	T	A	ENST00000019103	ENSG00000080293	SCTR	TRUE	TRUE
chr2	119478841	T	A	ENST00000019103	ENSG00000080293	SCTR	TRUE	TRUE
chr2	119478845	G	T	ENST00000019103	ENSG00000080293	SCTR	TRUE	TRUE
chr2	119478850	C	A	ENST00000019103	ENSG00000080293	SCTR	TRUE	TRUE
chr2	119478856	C	A	ENST00000019103	ENSG00000080293	SCTR	TRUE	TRUE
chr2	119478884	C	T	ENST00000019103	ENSG00000080293	SCTR	TRUE	TRUE
chr2	119478885	C	T	ENST00000019103	ENSG00000080293	SCTR	TRUE	TRUE
chr2	119478887	G	T	ENST00000019103	ENSG00000080293	SCTR	TRUE	TRUE
chr2	119478902	C	T	ENST00000019103	ENSG00000080293	SCTR	TRUE	TRUE
chr2	119478903	C	T	ENST00000019103	ENSG00000080293	SCTR	TRUE	TRUE
chr2	119478913	C	A	ENST00000019103	ENSG00000080293	SCTR	TRUE	TRUE
chr2	119478914	A	T	ENST00000019103	ENSG00000080293	SCTR	TRUE	TRUE
chr2	119478919	C	A	ENST00000019103	ENSG00000080293	SCTR	TRUE	FALSE
chr2	119478919	C	G	ENST00000019103	ENSG00000080293	SCTR	TRUE	FALSE
chr2	119478919	C	T	ENST00000019103	ENSG00000080293	SCTR	TRUE	FALSE
chr2	119478920	T	A	ENST00000019103	ENSG00000080293	SCTR	TRUE	FALSE
chr2	119478920	T	C	ENST00000019103	ENSG00000080293	SCTR	TRUE	FALSE
chr2	119478920	T	G	ENST00000019103	ENSG00000080293	SCTR	TRUE	FALSE
chr2	119494426	A	C	ENST00000019103	ENSG00000080293	SCTR	TRUE	FALSE
chr2	119494426	A	G	ENST00000019103	ENSG00000080293	SCTR	TRUE	FALSE
chr2	119494426	A	T	ENST00000019103	ENSG00000080293	SCTR	TRUE	FALSE
chr2	119494427	C	A	ENST00000019103	ENSG00000080293	SCTR	TRUE	FALSE
chr2	119494427	C	G	ENST00000019103	ENSG00000080293	SCTR	TRUE	FALSE
chr2	119494427	C	T	ENST00000019103	ENSG00000080293	SCTR	TRUE	FALSE
chr2	119494440	G	A	ENST00000019103	ENSG00000080293	SCTR	TRUE	TRUE
chr2	119494443	C	A	ENST00000019103	ENSG00000080293	SCTR	TRUE	TRUE
chr2	119494458	C	A	ENST00000019103	ENSG00000080293	SCTR	TRUE	TRUE
chr2	119494464	G	A	ENST00000019103	ENSG00000080293	SCTR	TRUE	TRUE
chr2	119494467	C	A	ENST00000019103	ENSG00000080293	SCTR	TRUE	TRUE
chr2	119494470	T	A	ENST00000019103	ENSG00000080293	SCTR	TRUE	TRUE
chr2	119494479	C	A	ENST00000019103	ENSG00000080293	SCTR	TRUE	TRUE
chr2	119494482	G	A	ENST00000019103	ENSG00000080293	SCTR	TRUE	TRUE
chr2	119494486	G	T	ENST00000019103	ENSG00000080293	SCTR	TRUE	TRUE
chr2	119494491	G	A	ENST00000019103	ENSG00000080293	SCTR	TRUE	TRUE
chr2	119494497	G	A	ENST00000019103	ENSG00000080293	SCTR	TRUE	TRUE
chr2	119494500	C	A	ENST00000019103	ENSG00000080293	SCTR	TRUE	TRUE
chr2	119494503	C	A	ENST00000019103	ENSG00000080293	SCTR	TRUE	TRUE
chr2	119494504	C	T	ENST00000019103	ENSG00000080293	SCTR	TRUE	TRUE
chr2	119494505	C	T	ENST00000019103	ENSG00000080293	SCTR	TRUE	TRUE
chr2	119494515	G	A	ENST00000019103	ENSG00000080293	SCTR	TRUE	TRUE
chr2	119494525	A	T	ENST00000019103	ENSG00000080293	SCTR	TRUE	TRUE
chr2	119494533	G	A	ENST00000019103	ENSG00000080293	SCTR	TRUE	TRUE
chr2	119494545	C	A	ENST00000019103	ENSG00000080293	SCTR	TRUE	TRUE
chr2	119494549	C	A	ENST00000019103	ENSG00000080293	SCTR	TRUE	FALSE
chr2	119494549	C	G	ENST00000019103	ENSG00000080293	SCTR	TRUE	FALSE
chr2	119494549	C	T	ENST00000019103	ENSG00000080293	SCTR	TRUE	FALSE
chr2	119494550	T	A	ENST00000019103	ENSG00000080293	SCTR	TRUE	FALSE
chr2	119494550	T	C	ENST00000019103	ENSG00000080293	SCTR	TRUE	FALSE
chr2	119494550	T	G	ENST00000019103	ENSG00000080293	SCTR	TRUE	FALSE
chr2	119524153	A	C	ENST00000019103	ENSG00000080293	SCTR	TRUE	FALSE
chr2	119524153	A	G	ENST00000019103	ENSG00000080293	SCTR	TRUE	FALSE
chr2	119524153	A	T	ENST00000019103	ENSG00000080293	SCTR	TRUE	FALSE
chr2	119524154	C	A	ENST00000019103	ENSG00000080293	SCTR	TRUE	FALSE
chr2	119524154	C	G	ENST00000019103	ENSG00000080293	SCTR	TRUE	FALSE
chr2	119524154	C	T	ENST00000019103	ENSG00000080293	SCTR	TRUE	FALSE
chr2	119524156	G	T	ENST00000019103	ENSG00000080293	SCTR	TRUE	FALSE
chr2	119524167	G	T	ENST00000019103	ENSG00000080293	SCTR	TRUE	FALSE
chr2	119524196	G	A	ENST00000019103	ENSG00000080293	SCTR	FALSE	FALSE
chr2	119524199	G	A	ENST00000019103	ENSG00000080293	SCTR	FALSE	FALSE
chr2	119524210	G	T	ENST00000019103	ENSG00000080293	SCTR	FALSE	FALSE
chr2	119544511	G	A	ENST00000413369	ENSG00000163075	CFAP221	TRUE	FALSE
chr2	119544511	G	C	ENST00000413369	ENSG00000163075	CFAP221	TRUE	FALSE
chr2	119544511	G	T	ENST00000413369	ENSG00000163075	CFAP221	TRUE	FALSE
chr2	119544512	T	A	ENST00000413369	ENSG00000163075	CFAP221	TRUE	FALSE
chr2	119544512	T	C	ENST00000413369	ENSG00000163075	CFAP221	TRUE	FALSE
chr2	119544512	T	G	ENST00000413369	ENSG00000163075	CFAP221	TRUE	FALSE
chr2	119546083	A	C	ENST00000413369	ENSG00000163075	CFAP221	TRUE	FALSE
chr2	119546083	A	G	ENST00000413369	ENSG00000163075	CFAP221	TRUE	FALSE
chr2	119546083	A	T	ENST00000413369	ENSG00000163075	CFAP221	TRUE	FALSE
chr2	119546084	G	A	ENST00000413369	ENSG00000163075	CFAP221	TRUE	FALSE
chr2	119546084	G	C	ENST00000413369	ENSG00000163075	CFAP221	TRUE	FALSE
chr2	119546084	G	T	ENST00000413369	ENSG00000163075	CFAP221	TRUE	FALSE
chr2	119546144	A	T	ENST00000413369	ENSG00000163075	CFAP221	FALSE	FALSE
chr2	119546156	A	T	ENST00000413369	ENSG00000163075	CFAP221	FALSE	FALSE
chr2	119546159	G	T	ENST00000413369	ENSG00000163075	CFAP221	FALSE	FALSE
chr2	119546165	A	T	ENST00000413369	ENSG00000163075	CFAP221	FALSE	FALSE
chr2	119546174	A	T	ENST00000413369	ENSG00000163075	CFAP221	FALSE	FALSE
chr2	119546177	G	T	ENST00000413369	ENSG00000163075	CFAP221	FALSE	FALSE
chr2	119546196	C	A	ENST00000413369	ENSG00000163075	CFAP221	TRUE	FALSE
chr2	119546196	C	G	ENST00000413369	ENSG00000163075	CFAP221	TRUE	FALSE
chr2	119546208	T	A	ENST00000413369	ENSG00000163075	CFAP221	TRUE	TRUE
chr2	119546210	A	T	ENST00000413369	ENSG00000163075	CFAP221	TRUE	TRUE
chr2	119546222	G	T	ENST00000413369	ENSG00000163075	CFAP221	TRUE	TRUE
chr2	119546225	G	T	ENST00000413369	ENSG00000163075	CFAP221	TRUE	TRUE
chr2	119546231	A	T	ENST00000413369	ENSG00000163075	CFAP221	TRUE	TRUE
chr2	119546234	A	T	ENST00000413369	ENSG00000163075	CFAP221
chr2	119546237	A	T	ENST00000413369	ENSG00000163075	CFAP221	TRUE	TRUE
chr2	119546240	A	T	ENST00000413369	ENSG00000163075	CFAP221	TRUE	TRUE
chr2	119546243	G	T	ENST00000413369	ENSG00000163075	CFAP221	TRUE	TRUE
chr2	119546264	G	T	ENST00000413369	ENSG00000163075	CFAP221	TRUE	TRUE
chr2	119546268	C	A	ENST00000413369	ENSG00000163075	CFAP221	TRUE	TRUE
chr2	119546268	C	G	ENST00000413369	ENSG00000163075	CFAP221	TRUE	TRUE
chr2	119546270	A	T	ENST00000413369	ENSG00000163075	CFAP221	TRUE	TRUE
chr2	119546271	G	A	ENST00000413369	ENSG00000163075	CFAP221	TRUE	FALSE
chr2	119546271	G	C	ENST00000413369	ENSG00000163075	CFAP221	TRUE	FALSE
chr2	119546271	G	T	ENST00000413369	ENSG00000163075	CFAP221	TRUE	FALSE
chr2	119546272	T	A	ENST00000413369	ENSG00000163075	CFAP221	TRUE	FALSE
chr2	119546272	T	C	ENST00000413369	ENSG00000163075	CFAP221	TRUE	FALSE
chr2	119546272	T	G	ENST00000413369	ENSG00000163075	CFAP221	TRUE	FALSE
chr2	119549083	A	C	ENST00000413369	ENSG00000163075	CFAP221	TRUE	FALSE
chr2	119549083	A	G	ENST00000413369	ENSG00000163075	CFAP221	TRUE	FALSE
chr2	119549083	A	T	ENST00000413369	ENSG00000163075	CFAP221	TRUE	FALSE
chr2	119549084	G	A	ENST00000413369	ENSG00000163075	CFAP221	TRUE	FALSE
chr2	119549084	G	C	ENST00000413369	ENSG00000163075	CFAP221	TRUE	FALSE
chr2	119549084	G	T	ENST00000413369	ENSG00000163075	CFAP221	TRUE	FALSE
chr2	119549092	T	A	ENST00000413369	ENSG00000163075	CFAP221	TRUE	TRUE
chr2	119549092	T	G	ENST00000413369	ENSG00000163075	CFAP221	TRUE	TRUE
chr2	119549096	A	T	ENST00000413369	ENSG00000163075	CFAP221	TRUE	TRUE
chr2	119549111	A	T	ENST00000413369	ENSG00000163075	CFAP221	TRUE	TRUE
chr2	119549120	C	T	ENST00000413369	ENSG00000163075	CFAP221	TRUE	TRUE
chr2	119549126	A	T	ENST00000413369	ENSG00000163075	CFAP221	TRUE	TRUE
chr2	119549147	G	T	ENST00000413369	ENSG00000163075	CFAP221	TRUE	TRUE
chr2	119549155	T	A	ENST00000413369	ENSG00000163075	CFAP221	TRUE	TRUE
chr2	119549155	T	G	ENST00000413369	ENSG00000163075	CFAP221	TRUE	TRUE
chr2	119549156	C	T	ENST00000413369	ENSG00000163075	CFAP221	TRUE	TRUE
chr2	119549162	G	T	ENST00000413369	ENSG00000163075	CFAP221	TRUE	TRUE
chr2	119549165	A	T	ENST00000413369	ENSG00000163075	CFAP221	TRUE	TRUE
chr2	119549168	C	T	ENST00000413369	ENSG00000163075	CFAP221	TRUE	TRUE
chr2	119549174	C	T	ENST00000413369	ENSG00000163075	CFAP221	TRUE	TRUE
chr2	119549177	C	T	ENST00000413369	ENSG00000163075	CFAP221	TRUE	TRUE
chr2	119549186	G	A	ENST00000413369	ENSG00000163075	CFAP221	TRUE	FALSE
chr2	119549186	G	C	ENST00000413369	ENSG00000163075	CFAP221	TRUE	FALSE
chr2	119549186	G	T	ENST00000413369	ENSG00000163075	CFAP221	TRUE	FALSE
chr2	119549187	T	A	ENST00000413369	ENSG00000163075	CFAP221	TRUE	FALSE
chr2	119549187	T	C	ENST00000413369	ENSG00000163075	CFAP221	TRUE	FALSE
chr2	119549187	T	G	ENST00000413369	ENSG00000163075	CFAP221	TRUE	FALSE
chr2	119559687	A	C	ENST00000413369	ENSG00000163075	CFAP221	TRUE	FALSE
chr2	119559687	A	G	ENST00000413369	ENSG00000163075	CFAP221	TRUE	FALSE
chr2	119559687	A	T	ENST00000413369	ENSG00000163075	CFAP221	TRUE	FALSE
chr2	119559688	G	A	ENST00000413369	ENSG00000163075	CFAP221	TRUE	FALSE
chr2	119559688	G	C	ENST00000413369	ENSG00000163075	CFAP221	TRUE	FALSE
chr2	119559688	G	T	ENST00000413369	ENSG00000163075	CFAP221	TRUE	FALSE
chr2	119559710	G	T	ENST00000413369	ENSG00000163075	CFAP221	TRUE	TRUE
chr2	119559732	T	A	ENST00000413369	ENSG00000163075	CFAP221	TRUE	TRUE
chr2	119559732	T	G	ENST00000413369	ENSG00000163075	CFAP221	TRUE	TRUE
chr2	119559740	C	T	ENST00000413369	ENSG00000163075	CFAP221	TRUE	TRUE
chr2	119559746	A	T	ENST00000413369	ENSG00000163075	CFAP221	TRUE	TRUE
chr2	119559751	C	A	ENST00000413369	ENSG00000163075	CFAP221	TRUE	TRUE
chr2	119559751	C	G	ENST00000413369	ENSG00000163075	CFAP221	TRUE	TRUE
chr2	119559755	G	T	ENST00000413369	ENSG00000163075	CFAP221	TRUE	TRUE
chr2	119559766	T	A	ENST00000413369	ENSG00000163075	CFAP221	TRUE	TRUE
chr2	119559766	T	G	ENST00000413369	ENSG00000163075	CFAP221	TRUE	TRUE
chr2	119559770	A	T	ENST00000413369	ENSG00000163075	CFAP221	TRUE	TRUE
chr2	119559773	A	T	ENST00000413369	ENSG00000163075	CFAP221	TRUE	TRUE
chr2	119559776	G	A	ENST00000413369	ENSG00000163075	CFAP221	TRUE	FALSE
chr2	119559776	G	C	ENST00000413369	ENSG00000163075	CFAP221	TRUE	FALSE
chr2	119559776	G	T	ENST00000413369	ENSG00000163075	CFAP221	TRUE	FALSE
chr2	119559777	T	A	ENST00000413369	ENSG00000163075	CFAP221	TRUE	FALSE
chr2	119559777	T	C	ENST00000413369	ENSG00000163075	CFAP221	FALSE	FALSE
chr2	119559777	T	G	ENST00000413369	ENSG00000163075	CFAP221	TRUE	FALSE
chr2	119559926	A	C	ENST00000413369	ENSG00000163075	CFAP221	TRUE	FALSE
chr2	119559926	A	G	ENST00000413369	ENSG00000163075	CFAP221	TRUE	FALSE
chr2	119559926	A	T	ENST00000413369	ENSG00000163075	CFAP221	TRUE	FALSE
chr2	119559927	G	A	ENST00000413369	ENSG00000163075	CFAP221	TRUE	FALSE
chr2	119559927	G	C	ENST00000413369	ENSG00000163075	CFAP221	TRUE	FALSE
chr2	119559927	G	T	ENST00000413369	ENSG00000163075	CFAP221	TRUE	FALSE
chr2	119559928	G	T	ENST00000413369	ENSG00000163075	CFAP221	TRUE	TRUE
chr2	119559950	T	A	ENST00000413369	ENSG00000163075	CFAP221	TRUE	TRUE
chr2	119559985	G	T	ENST00000413369	ENSG00000163075	CFAP221	TRUE	TRUE
chr2	119559989	G	A	ENST00000413369	ENSG00000163075	CFAP221	TRUE	TRUE
chr2	119559990	G	A	ENST00000413369	ENSG00000163075	CFAP221	TRUE	TRUE
chr2	119559991	C	T	ENST00000413369	ENSG00000163075	CFAP221	TRUE	TRUE
chr2	119559996	C	A	ENST00000413369	ENSG00000163075	CFAP221	TRUE	TRUE
chr2	119559996	C	G	ENST00000413369	ENSG00000163075	CFAP221	TRUE	TRUE
chr2	119559999	T	A	ENST00000413369	ENSG00000163075	CFAP221	TRUE	TRUE
chr2	119559999	T	G	ENST00000413369	ENSG00000163075	CFAP221	TRUE	TRUE
chr2	119560002	T	A	ENST00000413369	ENSG00000163075	CFAP221
chr2	119560002	T	G	ENST00000413369	ENSG00000163075	CFAP221
chr2	119560008	C	A	ENST00000413369	ENSG00000163075	CFAP221
chr2	119560023	T	A	ENST00000413369	ENSG00000163075	CFAP221
chr2	119560024	A	T	ENST00000413369	ENSG00000163075	CFAP221
chr2	119560027	G	A	ENST00000413369	ENSG00000163075	CFAP221	TRUE	FALSE
chr2	119560027	G	C	ENST00000413369	ENSG00000163075	CFAP221	TRUE	FALSE
chr2	119560027	G	T	ENST00000413369	ENSG00000163075	CFAP221	TRUE	FALSE
chr2	119560028	T	A	ENST00000413369	ENSG00000163075	CFAP221	TRUE	FALSE
chr2	119560028	T	C	ENST00000413369	ENSG00000163075	CFAP221	FALSE	FALSE
chr2	119560028	T	G	ENST00000413369	ENSG00000163075	CFAP221	TRUE	FALSE
chr2	119562012	A	C	ENST00000413369	ENSG00000163075	CFAP221	TRUE	FALSE
chr2	119562012	A	G	ENST00000413369	ENSG00000163075	CFAP221	TRUE	FALSE
chr2	119562012	A	T	ENST00000413369	ENSG00000163075	CFAP221	TRUE	FALSE
chr2	119562013	G	A	ENST00000413369	ENSG00000163075	CFAP221	TRUE	FALSE
chr2	119562013	G	C	ENST00000413369	ENSG00000163075	CFAP221	TRUE	FALSE
chr2	119562013	G	T	ENST00000413369	ENSG00000163075	CFAP221	TRUE	FALSE
chr2	119562014	G	T	ENST00000413369	ENSG00000163075	CFAP221	TRUE	TRUE
chr2	119562027	T	A	ENST00000413369	ENSG00000163075	CFAP221	TRUE	TRUE
chr2	119562049	T	A	ENST00000413369	ENSG00000163075	CFAP221	TRUE	TRUE
chr2	119562049	T	G	ENST00000413369	ENSG00000163075	CFAP221	TRUE	TRUE
chr2	119562063	C	A	ENST00000413369	ENSG00000163075	CFAP221	TRUE	TRUE
chr2	119562063	C	G	ENST00000413369	ENSG00000163075	CFAP221	TRUE	TRUE
chr2	119562078	C	A	ENST00000413369	ENSG00000163075	CFAP221	TRUE	TRUE
chr2	119562078	C	G	ENST00000413369	ENSG00000163075	CFAP221	TRUE	TRUE
chr2	119562093	C	A	ENST00000413369	ENSG00000163075	CFAP221	TRUE	TRUE
chr2	119562093	C	G	ENST00000413369	ENSG00000163075	CFAP221	TRUE	TRUE
chr2	119562110	G	T	ENST00000413369	ENSG00000163075	CFAP221	TRUE	TRUE
chr2	119562115	G	A	ENST00000413369	ENSG00000163075	CFAP221	TRUE	FALSE
chr2	119562115	G	C	ENST00000413369	ENSG00000163075	CFAP221	TRUE	FALSE
chr2	119562115	G	T	ENST00000413369	ENSG00000163075	CFAP221	TRUE	FALSE
chr2	119562116	T	A	ENST00000413369	ENSG00000163075	CFAP221	TRUE	FALSE
chr2	119562116	T	C	ENST00000413369	ENSG00000163075	CFAP221	TRUE	FALSE
chr2	119562116	T	G	ENST00000413369	ENSG00000163075	CFAP221	TRUE	FALSE
chr2	119587117	A	C	ENST00000413369	ENSG00000163075	CFAP221	TRUE	FALSE
chr2	119587117	A	G	ENST00000413369	ENSG00000163075	CFAP221	TRUE	FALSE
chr2	119587117	A	T	ENST00000413369	ENSG00000163075	CFAP221	TRUE	FALSE
chr2	119587118	G	A	ENST00000413369	ENSG00000163075	CFAP221	TRUE	FALSE
chr2	119587118	G	C	ENST00000413369	ENSG00000163075	CFAP221	TRUE	FALSE
chr2	119587118	G	T	ENST00000413369	ENSG00000163075	CFAP221	TRUE	FALSE
chr2	119587120	A	T	ENST00000413369	ENSG00000163075	CFAP221	TRUE	TRUE
chr2	119587128	T	A	ENST00000413369	ENSG00000163075	CFAP221	TRUE	TRUE
chr2	119587128	T	G	ENST00000413369	ENSG00000163075	CFAP221	TRUE	TRUE
chr2	119587139	T	A	ENST00000413369	ENSG00000163075	CFAP221	TRUE	TRUE
chr2	119587141	C	T	ENST00000413369	ENSG00000163075	CFAP221	TRUE	TRUE
chr2	119587146	C	A	ENST00000413369	ENSG00000163075	CFAP221	TRUE	TRUE
chr2	119587152	C	A	ENST00000413369	ENSG00000163075	CFAP221	TRUE	TRUE
chr2	119587165	G	T	ENST00000413369	ENSG00000163075	CFAP221	TRUE	TRUE
chr2	119587173	T	A	ENST00000413369	ENSG00000163075	CFAP221	TRUE	TRUE
chr2	119587173	T	G	ENST00000413369	ENSG00000163075	CFAP221	TRUE	TRUE
chr2	119587181	T	A	ENST00000413369	ENSG00000163075	CFAP221	TRUE	TRUE
chr2	119587186	C	T	ENST00000413369	ENSG00000163075	CFAP221	TRUE	TRUE
chr2	119587195	C	T	ENST00000413369	ENSG00000163075	CFAP221	TRUE	TRUE
chr2	119587210	G	T	ENST00000413369	ENSG00000163075	CFAP221	TRUE	TRUE
chr2	119587220	C	A	ENST00000413369	ENSG00000163075	CFAP221	TRUE	TRUE
chr2	119587220	C	G	ENST00000413369	ENSG00000163075	CFAP221	TRUE	TRUE
chr2	119587222	G	T	ENST00000413369	ENSG00000163075	CFAP221	TRUE	TRUE
chr2	119587223	G	A	ENST00000413369	ENSG00000163075	CFAP221	TRUE	FALSE
chr2	119587223	G	C	ENST00000413369	ENSG00000163075	CFAP221	TRUE	FALSE
chr2	119587223	G	T	ENST00000413369	ENSG00000163075	CFAP221	TRUE	FALSE
chr2	119587224	T	A	ENST00000413369	ENSG00000163075	CFAP221	TRUE	FALSE
chr2	119587224	T	C	ENST00000413369	ENSG00000163075	CFAP221	TRUE	FALSE
chr2	119587224	T	G	ENST00000413369	ENSG00000163075	CFAP221	TRUE	FALSE
chr2	119601216	A	C	ENST00000413369	ENSG00000163075	CFAP221	TRUE	FALSE
chr2	119601216	A	G	ENST00000413369	ENSG00000163075	CFAP221	TRUE	FALSE
chr2	119601216	A	T	ENST00000413369	ENSG00000163075	CFAP221	TRUE	FALSE
chr2	119601217	G	A	ENST00000413369	ENSG00000163075	CFAP221	TRUE	FALSE
chr2	119601217	G	C	ENST00000413369	ENSG00000163075	CFAP221	TRUE	FALSE
chr2	119601217	G	T	ENST00000413369	ENSG00000163075	CFAP221	TRUE	FALSE
chr2	119601238	A	T	ENST00000413369	ENSG00000163075	CFAP221	TRUE	TRUE
chr2	119601256	A	T	ENST00000413369	ENSG00000163075	CFAP221	TRUE	TRUE
chr2	119601271	C	T	ENST00000413369	ENSG00000163075	CFAP221	TRUE	TRUE
chr2	119601276	T	A	ENST00000413369	ENSG00000163075	CFAP221	TRUE	TRUE
chr2	119601276	T	G	ENST00000413369	ENSG00000163075	CFAP221	TRUE	TRUE
chr2	119601286	C	T	ENST00000413369	ENSG00000163075	CFAP221	TRUE	TRUE
chr2	119601292	A	T	ENST00000413369	ENSG00000163075	CFAP221	TRUE	TRUE
chr2	119601298	C	T	ENST00000413369	ENSG00000163075	CFAP221	TRUE	TRUE
chr2	119601302	T	A	ENST00000413369	ENSG00000163075	CFAP221	TRUE	TRUE
chr2	119601302	T	G	ENST00000413369	ENSG00000163075	CFAP221	TRUE	TRUE
chr2	119601305	G	A	ENST00000413369	ENSG00000163075	CFAP221	TRUE	TRUE
chr2	119601306	G	A	ENST00000413369	ENSG00000163075	CFAP221	TRUE	TRUE
chr2	119601311	C	A	ENST00000413369	ENSG00000163075	CFAP221	TRUE	TRUE
chr2	119601313	C	T	ENST00000413369	ENSG00000163075	CFAP221	TRUE	TRUE
chr2	119601325	C	T	ENST00000413369	ENSG00000163075	CFAP221	TRUE	TRUE
chr2	119601333	C	A	ENST00000413369	ENSG00000163075	CFAP221	TRUE	TRUE
chr2	119601333	C	G	ENST00000413369	ENSG00000163075	CFAP221	TRUE	TRUE
chr2	119601334	G	T	ENST00000413369	ENSG00000163075	CFAP221	TRUE	TRUE
chr2	119601339	T	A	ENST00000413369	ENSG00000163075	CFAP221	TRUE	TRUE
chr2	119601349	G	T	ENST00000413369	ENSG00000163075	CFAP221	TRUE	TRUE
chr2	119601357	C	A	ENST00000413369	ENSG00000163075	CFAP221	TRUE	TRUE
chr2	119601360	T	A	ENST00000413369	ENSG00000163075	CFAP221	TRUE	TRUE
chr2	119601360	T	G	ENST00000413369	ENSG00000163075	CFAP221	TRUE	TRUE
chr2	119601374	T	A	ENST00000413369	ENSG00000163075	CFAP221	TRUE	TRUE
chr2	119601374	T	G	ENST00000413369	ENSG00000163075	CFAP221	TRUE	TRUE
chr2	119601378	G	A	ENST00000413369	ENSG00000163075	CFAP221	FALSE	FALSE
chr2	119601378	G	C	ENST00000413369	ENSG00000163075	CFAP221	FALSE	FALSE
chr2	119601378	G	T	ENST00000413369	ENSG00000163075	CFAP221	FALSE	FALSE
chr2	119601379	T	A	ENST00000413369	ENSG00000163075	CFAP221	FALSE	FALSE
chr2	119601379	T	C	ENST00000413369	ENSG00000163075	CFAP221	FALSE	FALSE
chr2	119601379	T	G	ENST00000413369	ENSG00000163075	CFAP221	FALSE	FALSE
chr2	119604670	A	C	ENST00000413369	ENSG00000163075	CFAP221	TRUE	FALSE
chr2	119604670	A	G	ENST00000413369	ENSG00000163075	CFAP221	TRUE	FALSE
chr2	119604670	A	T	ENST00000413369	ENSG00000163075	CFAP221	TRUE	FALSE
chr2	119604671	G	A	ENST00000413369	ENSG00000163075	CFAP221	TRUE	FALSE
chr2	119604671	G	C	ENST00000413369	ENSG00000163075	CFAP221	TRUE	FALSE
chr2	119604671	G	T	ENST00000413369	ENSG00000163075	CFAP221	TRUE	FALSE
chr2	119604674	T	A	ENST00000413369	ENSG00000163075	CFAP221	TRUE	TRUE
chr2	119604674	T	G	ENST00000413369	ENSG00000163075	CFAP221	TRUE	TRUE
chr2	119604676	G	T	ENST00000413369	ENSG00000163075	CFAP221	TRUE	TRUE
chr2	119604679	G	T	ENST00000413369	ENSG00000163075	CFAP221	TRUE	TRUE
chr2	119604685	G	T	ENST00000413369	ENSG00000163075	CFAP221	TRUE	TRUE
chr2	119604692	T	A	ENST00000413369	ENSG00000163075	CFAP221	TRUE	TRUE
chr2	119604706	A	T	ENST00000413369	ENSG00000163075	CFAP221	TRUE	TRUE
chr2	119604709	A	T	ENST00000413369	ENSG00000163075	CFAP221	TRUE	TRUE
chr2	119604727	G	T	ENST00000413369	ENSG00000163075	CFAP221	TRUE	TRUE
chr2	119604730	A	T	ENST00000413369	ENSG00000163075	CFAP221	TRUE	TRUE
chr2	119604757	C	T	ENST00000413369	ENSG00000163075	CFAP221	TRUE	TRUE
chr2	119604769	A	T	ENST00000413369	ENSG00000163075	CFAP221	TRUE	TRUE
chr2	119604775	A	T	ENST00000413369	ENSG00000163075	CFAP221	TRUE	TRUE
chr2	119604781	C	T	ENST00000413369	ENSG00000163075	CFAP221	TRUE	TRUE
chr2	119604784	A	T	ENST00000413369	ENSG00000163075	CFAP221	TRUE	TRUE
chr2	119604790	A	T	ENST00000413369	ENSG00000163075	CFAP221	TRUE	TRUE
chr2	119604793	G	A	ENST00000413369	ENSG00000163075	CFAP221	TRUE	TRUE
chr2	119604793	G	C	ENST00000413369	ENSG00000163075	CFAP221	TRUE	TRUE
chr2	119604793	G	T	ENST00000413369	ENSG00000163075	CFAP221	TRUE	TRUE
chr2	119604794	T	A	ENST00000413369	ENSG00000163075	CFAP221	TRUE	TRUE
chr2	119604794	T	C	ENST00000413369	ENSG00000163075	CFAP221	TRUE	FALSE
chr2	119604794	T	G	ENST00000413369	ENSG00000163075	CFAP221	TRUE	TRUE
chr2	119604874	A	C	ENST00000413369	ENSG00000163075	CFAP221	TRUE	FALSE
chr2	119604874	A	G	ENST00000413369	ENSG00000163075	CFAP221	TRUE	FALSE
chr2	119604874	A	T	ENST00000413369	ENSG00000163075	CFAP221	TRUE	FALSE
chr2	119604875	G	A	ENST00000413369	ENSG00000163075	CFAP221	TRUE	FALSE
chr2	119604875	G	C	ENST00000413369	ENSG00000163075	CFAP221	TRUE	FALSE
chr2	119604875	G	T	ENST00000413369	ENSG00000163075	CFAP221	TRUE	FALSE
chr2	119604876	G	T	ENST00000413369	ENSG00000163075	CFAP221	TRUE	TRUE
chr2	119604882	G	T	ENST00000413369	ENSG00000163075	CFAP221	TRUE	TRUE
chr2	119604887	C	A	ENST00000413369	ENSG00000163075	CFAP221	TRUE	TRUE
chr2	119604887	C	G	ENST00000413369	ENSG00000163075	CFAP221	TRUE	TRUE
chr2	119604888	C	T	ENST00000413369	ENSG00000163075	CFAP221	TRUE	TRUE
chr2	119604897	A	T	ENST00000413369	ENSG00000163075	CFAP221	TRUE	TRUE
chr2	119604913	T	A	ENST00000413369	ENSG00000163075	CFAP221	TRUE	TRUE
chr2	119604913	T	G	ENST00000413369	ENSG00000163075	CFAP221	TRUE	TRUE
chr2	119604916	C	A	ENST00000413369	ENSG00000163075	CFAP221	TRUE	TRUE
chr2	119604943	T	A	ENST00000413369	ENSG00000163075	CFAP221	TRUE	TRUE
chr2	119604943	T	G	ENST00000413369	ENSG00000163075	CFAP221	TRUE	TRUE
chr2	119604948	C	T	ENST00000413369	ENSG00000163075	CFAP221	TRUE	TRUE
chr2	119604951	G	T	ENST00000413369	ENSG00000163075	CFAP221	TRUE	TRUE
chr2	119604957	G	T	ENST00000413369	ENSG00000163075	CFAP221	TRUE	TRUE
chr2	119604960	A	T	ENST00000413369	ENSG00000163075	CFAP221	TRUE	TRUE
chr2	119604964	T	A	ENST00000413369	ENSG00000163075	CFAP221	TRUE	TRUE
chr2	119604966	A	T	ENST00000413369	ENSG00000163075	CFAP221	TRUE	TRUE
chr2	119604972	A	T	ENST00000413369	ENSG00000163075	CFAP221	TRUE	TRUE
chr2	119604975	G	T	ENST00000413369	ENSG00000163075	CFAP221	TRUE	TRUE
chr2	119604979	T	A	ENST00000413369	ENSG00000163075	CFAP221	TRUE	TRUE
chr2	119604979	T	G	ENST00000413369	ENSG00000163075	CFAP221	TRUE	TRUE
chr2	119604981	A	T	ENST00000413369	ENSG00000163075	CFAP221	TRUE	TRUE
chr2	119604984	G	T	ENST00000413369	ENSG00000163075	CFAP221	TRUE	TRUE
chr2	119604988	G	A	ENST00000413369	ENSG00000163075	CFAP221	TRUE	FALSE
chr2	119604988	G	C	ENST00000413369	ENSG00000163075	CFAP221	TRUE	FALSE
chr2	119604988	G	T	ENST00000413369	ENSG00000163075	CFAP221	TRUE	FALSE
chr2	119604989	T	A	ENST00000413369	ENSG00000163075	CFAP221	TRUE	FALSE
chr2	119604989	T	C	ENST00000413369	ENSG00000163075	CFAP221	TRUE	FALSE
chr2	119604989	T	G	ENST00000413369	ENSG00000163075	CFAP221	TRUE	FALSE
chr2	119605179	A	C	ENST00000413369	ENSG00000163075	CFAP221	TRUE	FALSE
chr2	119605179	A	G	ENST00000413369	ENSG00000163075	CFAP221	TRUE	FALSE
chr2	119605179	A	T	ENST00000413369	ENSG00000163075	CFAP221	TRUE	FALSE
chr2	119605180	G	A	ENST00000413369	ENSG00000163075	CFAP221	TRUE	FALSE
chr2	119605180	G	C	ENST00000413369	ENSG00000163075	CFAP221	TRUE	FALSE
chr2	119605180	G	T	ENST00000413369	ENSG00000163075	CFAP221	TRUE	FALSE
chr2	119605184	T	A	ENST00000413369	ENSG00000163075	CFAP221	TRUE	TRUE
chr2	119605189	C	T	ENST00000413369	ENSG00000163075	CFAP221	TRUE	TRUE
chr2	119605198	G	T	ENST00000413369	ENSG00000163075	CFAP221	TRUE	TRUE
chr2	119605205	C	A	ENST00000413369	ENSG00000163075	CFAP221	TRUE	TRUE
chr2	119605205	C	G	ENST00000413369	ENSG00000163075	CFAP221	TRUE	TRUE
chr2	119605207	A	T	ENST00000413369	ENSG00000163075	CFAP221	TRUE	TRUE
chr2	119605213	A	T	ENST00000413369	ENSG00000163075	CFAP221	TRUE	TRUE
chr2	119605216	C	T	ENST00000413369	ENSG00000163075	CFAP221	TRUE	TRUE
chr2	119605222	A	T	ENST00000413369	ENSG00000163075	CFAP221	TRUE	TRUE
chr2	119605225	G	T	ENST00000413369	ENSG00000163075	CFAP221	TRUE	TRUE
chr2	119605237	G	T	ENST00000413369	ENSG00000163075	CFAP221	TRUE	TRUE
chr2	119605240	C	T	ENST00000413369	ENSG00000163075	CFAP221	TRUE	TRUE
chr2	119605243	A	T	ENST00000413369	ENSG00000163075	CFAP221	TRUE	TRUE
chr2	119605249	A	T	ENST00000413369	ENSG00000163075	CFAP221	TRUE	TRUE
chr2	119605252	C	T	ENST00000413369	ENSG00000163075	CFAP221	TRUE	TRUE
chr2	119605264	G	T	ENST00000413369	ENSG00000163075	CFAP221	TRUE	TRUE
chr2	119605267	G	T	ENST00000413369	ENSG00000163075	CFAP221	TRUE	TRUE
chr2	119605273	G	T	ENST00000413369	ENSG00000163075	CFAP221	TRUE	TRUE
chr2	119605285	A	T	ENST00000413369	ENSG00000163075	CFAP221	TRUE	TRUE
chr2	119605289	G	A	ENST00000413369	ENSG00000163075	CFAP221	TRUE	TRUE
chr2	119605290	G	A	ENST00000413369	ENSG00000163075	CFAP221	TRUE	FALSE
chr2	119605290	G	C	ENST00000413369	ENSG00000163075	CFAP221	TRUE	FALSE
chr2	119605290	G	T	ENST00000413369	ENSG00000163075	CFAP221	TRUE	FALSE
chr2	119605291	T	A	ENST00000413369	ENSG00000163075	CFAP221	TRUE	FALSE
chr2	119605291	T	C	ENST00000413369	ENSG00000163075	CFAP221	TRUE	FALSE
chr2	119605291	T	G	ENST00000413369	ENSG00000163075	CFAP221	TRUE	FALSE
chr2	119608500	A	C	ENST00000413369	ENSG00000163075	CFAP221	FALSE	FALSE
chr2	119608500	A	G	ENST00000413369	ENSG00000163075	CFAP221	FALSE	FALSE
chr2	119608500	A	T	ENST00000413369	ENSG00000163075	CFAP221	FALSE	FALSE
chr2	119608501	G	A	ENST00000413369	ENSG00000163075	CFAP221	FALSE	FALSE
chr2	119608501	G	C	ENST00000413369	ENSG00000163075	CFAP221	FALSE	FALSE
chr2	119608501	G	T	ENST00000413369	ENSG00000163075	CFAP221	FALSE	FALSE
chr2	119608502	G	A	ENST00000413369	ENSG00000163075	CFAP221	TRUE	TRUE
chr2	119608503	C	T	ENST00000413369	ENSG00000163075	CFAP221	TRUE	TRUE
chr2	119608518	A	T	ENST00000413369	ENSG00000163075	CFAP221	TRUE	TRUE
chr2	119608536	A	T	ENST00000413369	ENSG00000163075	CFAP221	TRUE	TRUE
chr2	119608542	A	T	ENST00000413369	ENSG00000163075	CFAP221
chr2	119608545	A	T	ENST00000413369	ENSG00000163075	CFAP221	TRUE	TRUE
chr2	119608548	G	T	ENST00000413369	ENSG00000163075	CFAP221	TRUE	TRUE
chr2	119608557	G	T	ENST00000413369	ENSG00000163075	CFAP221	TRUE	TRUE
chr2	119608560	G	T	ENST00000413369	ENSG00000163075	CFAP221	TRUE	TRUE
chr2	119608564	G	A	ENST00000413369	ENSG00000163075	CFAP221	TRUE	TRUE
chr2	119608565	G	A	ENST00000413369	ENSG00000163075	CFAP221	TRUE	TRUE
chr2	119608566	C	T	ENST00000413369	ENSG00000163075	CFAP221	TRUE	TRUE
chr2	119608569	A	T	ENST00000413369	ENSG00000163075	CFAP221	TRUE	TRUE
chr2	119608577	T	A	ENST00000413369	ENSG00000163075	CFAP221	TRUE	TRUE
chr2	119608581	A	T	ENST00000413369	ENSG00000163075	CFAP221	TRUE	TRUE
chr2	119608586	T	A	ENST00000413369	ENSG00000163075	CFAP221	TRUE	TRUE
chr2	119608586	T	G	ENST00000413369	ENSG00000163075	CFAP221	TRUE	TRUE
chr2	119608587	A	T	ENST00000413369	ENSG00000163075	CFAP221	TRUE	TRUE
chr2	119608590	G	A	ENST00000413369	ENSG00000163075	CFAP221	FALSE	FALSE
chr2	119608590	G	C	ENST00000413369	ENSG00000163075	CFAP221	FALSE	FALSE
chr2	119608590	G	T	ENST00000413369	ENSG00000163075	CFAP221	FALSE	FALSE
chr2	119608591	T	A	ENST00000413369	ENSG00000163075	CFAP221	FALSE	FALSE
chr2	119608591	T	C	ENST00000413369	ENSG00000163075	CFAP221	FALSE	FALSE
chr2	119608591	T	G	ENST00000413369	ENSG00000163075	CFAP221	FALSE	FALSE
chr2	119611651	A	C	ENST00000413369	ENSG00000163075	CFAP221	FALSE	FALSE
chr2	119611651	A	G	ENST00000413369	ENSG00000163075	CFAP221	FALSE	FALSE
chr2	119611651	A	T	ENST00000413369	ENSG00000163075	CFAP221	FALSE	FALSE
chr2	119611652	G	A	ENST00000413369	ENSG00000163075	CFAP221	FALSE	FALSE
chr2	119611652	G	C	ENST00000413369	ENSG00000163075	CFAP221	FALSE	FALSE
chr2	119611652	G	T	ENST00000413369	ENSG00000163075	CFAP221	FALSE	FALSE
chr2	119611659	A	T	ENST00000413369	ENSG00000163075	CFAP221	TRUE	TRUE
chr2	119611662	G	T	ENST00000413369	ENSG00000163075	CFAP221	TRUE	TRUE
chr2	119611675	T	A	ENST00000413369	ENSG00000163075	CFAP221	TRUE	TRUE
chr2	119611680	G	T	ENST00000413369	ENSG00000163075	CFAP221	TRUE	TRUE
chr2	119611683	G	T	ENST00000413369	ENSG00000163075	CFAP221	TRUE	TRUE
chr2	119611689	C	T	ENST00000413369	ENSG00000163075	CFAP221	TRUE	TRUE
chr2	119611692	C	T	ENST00000413369	ENSG00000163075	CFAP221	TRUE	TRUE
chr2	119611698	A	T	ENST00000413369	ENSG00000163075	CFAP221	TRUE	TRUE
chr2	119611704	G	T	ENST00000413369	ENSG00000163075	CFAP221	TRUE	TRUE
chr2	119611716	A	T	ENST00000413369	ENSG00000163075	CFAP221	TRUE	TRUE
chr2	119611734	C	T	ENST00000413369	ENSG00000163075	CFAP221	TRUE	TRUE
chr2	119611737	G	T	ENST00000413369	ENSG00000163075	CFAP221	TRUE	TRUE
chr2	119611740	G	T	ENST00000413369	ENSG00000163075	CFAP221	TRUE	TRUE
chr2	119611743	G	A	ENST00000413369	ENSG00000163075	CFAP221	TRUE	FALSE
chr2	119611743	G	C	ENST00000413369	ENSG00000163075	CFAP221	TRUE	FALSE
chr2	119611743	G	T	ENST00000413369	ENSG00000163075	CFAP221	TRUE	FALSE
chr2	119611744	T	A	ENST00000413369	ENSG00000163075	CFAP221	TRUE	FALSE
chr2	119611744	T	C	ENST00000413369	ENSG00000163075	CFAP221	TRUE	FALSE
chr2	119611744	T	G	ENST00000413369	ENSG00000163075	CFAP221	TRUE	FALSE
chr2	119615609	A	C	ENST00000413369	ENSG00000163075	CFAP221	TRUE	FALSE
chr2	119615609	A	G	ENST00000413369	ENSG00000163075	CFAP221	TRUE	FALSE
chr2	119615609	A	T	ENST00000413369	ENSG00000163075	CFAP221	TRUE	FALSE
chr2	119615610	G	A	ENST00000413369	ENSG00000163075	CFAP221	TRUE	FALSE
chr2	119615610	G	C	ENST00000413369	ENSG00000163075	CFAP221	TRUE	FALSE
chr2	119615610	G	T	ENST00000413369	ENSG00000163075	CFAP221	TRUE	FALSE
chr2	119615611	A	T	ENST00000413369	ENSG00000163075	CFAP221	TRUE	TRUE
chr2	119615617	A	T	ENST00000413369	ENSG00000163075	CFAP221	TRUE	TRUE
chr2	119615620	G	T	ENST00000413369	ENSG00000163075	CFAP221	TRUE	TRUE
chr2	119615660	G	A	ENST00000413369	ENSG00000163075	CFAP221	TRUE	TRUE
chr2	119615661	G	A	ENST00000413369	ENSG00000163075	CFAP221	TRUE	TRUE
chr2	119615680	C	T	ENST00000413369	ENSG00000163075	CFAP221	TRUE	TRUE
chr2	119615683	A	T	ENST00000413369	ENSG00000163075	CFAP221	TRUE	TRUE
chr2	119615692	C	T	ENST00000413369	ENSG00000163075	CFAP221	TRUE	TRUE
chr2	119615695	C	T	ENST00000413369	ENSG00000163075	CFAP221	TRUE	TRUE
chr2	119615707	A	T	ENST00000413369	ENSG00000163075	CFAP221	TRUE	TRUE
chr2	119615710	G	A	ENST00000413369	ENSG00000163075	CFAP221	TRUE	FALSE
chr2	119615710	G	C	ENST00000413369	ENSG00000163075	CFAP221	TRUE	FALSE
chr2	119615710	G	T	ENST00000413369	ENSG00000163075	CFAP221	TRUE	FALSE
chr2	119615711	T	A	ENST00000413369	ENSG00000163075	CFAP221	TRUE	FALSE
chr2	119615711	T	C	ENST00000413369	ENSG00000163075	CFAP221	FALSE	FALSE
chr2	119615711	T	G	ENST00000413369	ENSG00000163075	CFAP221	TRUE	FALSE
chr2	119625581	A	C	ENST00000413369	ENSG00000163075	CFAP221	TRUE	FALSE
chr2	119625581	A	G	ENST00000413369	ENSG00000163075	CFAP221	TRUE	FALSE
chr2	119625581	A	T	ENST00000413369	ENSG00000163075	CFAP221	TRUE	FALSE
chr2	119625582	G	A	ENST00000413369	ENSG00000163075	CFAP221	TRUE	FALSE
chr2	119625582	G	C	ENST00000413369	ENSG00000163075	CFAP221	TRUE	FALSE
chr2	119625582	G	T	ENST00000413369	ENSG00000163075	CFAP221	TRUE	FALSE
chr2	119625592	C	T	ENST00000413369	ENSG00000163075	CFAP221	TRUE	TRUE
chr2	119625595	G	T	ENST00000413369	ENSG00000163075	CFAP221	TRUE	TRUE
chr2	119625598	C	T	ENST00000413369	ENSG00000163075	CFAP221	TRUE	TRUE
chr2	119625602	T	A	ENST00000413369	ENSG00000163075	CFAP221	TRUE	TRUE
chr2	119625602	T	G	ENST00000413369	ENSG00000163075	CFAP221	TRUE	TRUE
chr2	119625628	G	T	ENST00000413369	ENSG00000163075	CFAP221	TRUE	TRUE
chr2	119625637	A	T	ENST00000413369	ENSG00000163075	CFAP221	TRUE	TRUE
chr2	119625640	G	T	ENST00000413369	ENSG00000163075	CFAP221	TRUE	TRUE
chr2	119625652	A	T	ENST00000413369	ENSG00000163075	CFAP221
chr2	119625655	A	T	ENST00000413369	ENSG00000163075	CFAP221	TRUE	TRUE
chr2	119625664	C	T	ENST00000413369	ENSG00000163075	CFAP221	TRUE	TRUE
chr2	119625670	A	T	ENST00000413369	ENSG00000163075	CFAP221	TRUE	TRUE
chr2	119625673	C	T	ENST00000413369	ENSG00000163075	CFAP221	TRUE	TRUE
chr2	119625677	C	A	ENST00000413369	ENSG00000163075	CFAP221	TRUE	TRUE
chr2	119625685	C	T	ENST00000413369	ENSG00000163075	CFAP221	TRUE	TRUE
chr2	119625688	G	T	ENST00000413369	ENSG00000163075	CFAP221	TRUE	TRUE
chr2	119625689	G	A	ENST00000413369	ENSG00000163075	CFAP221	TRUE	FALSE
chr2	119625689	G	C	ENST00000413369	ENSG00000163075	CFAP221	TRUE	FALSE
chr2	119625689	G	T	ENST00000413369	ENSG00000163075	CFAP221	TRUE	FALSE
chr2	119625690	T	A	ENST00000413369	ENSG00000163075	CFAP221	TRUE	FALSE
chr2	119625690	T	C	ENST00000413369	ENSG00000163075	CFAP221	TRUE	FALSE
chr2	119625690	T	G	ENST00000413369	ENSG00000163075	CFAP221	TRUE	FALSE
chr2	119627651	A	C	ENST00000413369	ENSG00000163075	CFAP221	TRUE	FALSE
chr2	119627651	A	G	ENST00000413369	ENSG00000163075	CFAP221	TRUE	FALSE
chr2	119627651	A	T	ENST00000413369	ENSG00000163075	CFAP221	TRUE	FALSE
chr2	119627652	G	A	ENST00000413369	ENSG00000163075	CFAP221	TRUE	FALSE
chr2	119627652	G	C	ENST00000413369	ENSG00000163075	CFAP221	TRUE	FALSE
chr2	119627652	G	T	ENST00000413369	ENSG00000163075	CFAP221	TRUE	FALSE
chr2	119627667	A	T	ENST00000413369	ENSG00000163075	CFAP221	TRUE	TRUE
chr2	119627691	C	T	ENST00000413369	ENSG00000163075	CFAP221	TRUE	TRUE
chr2	119627702	T	A	ENST00000413369	ENSG00000163075	CFAP221	TRUE	TRUE
chr2	119627702	T	G	ENST00000413369	ENSG00000163075	CFAP221	TRUE	TRUE
chr2	119627722	C	A	ENST00000413369	ENSG00000163075	CFAP221	TRUE	TRUE
chr2	119627727	A	T	ENST00000413369	ENSG00000163075	CFAP221	TRUE	TRUE
chr2	119627730	G	T	ENST00000413369	ENSG00000163075	CFAP221	TRUE	TRUE
chr2	119627759	C	A	ENST00000413369	ENSG00000163075	CFAP221	TRUE	TRUE
chr2	119627769	C	T	ENST00000413369	ENSG00000163075	CFAP221	TRUE	TRUE
chr2	119627781	G	T	ENST00000413369	ENSG00000163075	CFAP221	TRUE	TRUE
chr2	119627785	T	A	ENST00000413369	ENSG00000163075	CFAP221	TRUE	TRUE
chr2	119627787	G	A	ENST00000413369	ENSG00000163075	CFAP221	TRUE	FALSE
chr2	119627787	G	C	ENST00000413369	ENSG00000163075	CFAP221	TRUE	FALSE
chr2	119627787	G	T	ENST00000413369	ENSG00000163075	CFAP221	TRUE	FALSE
chr2	119627788	T	A	ENST00000413369	ENSG00000163075	CFAP221	TRUE	FALSE
chr2	119627788	T	C	ENST00000413369	ENSG00000163075	CFAP221	TRUE	FALSE
chr2	119627788	T	G	ENST00000413369	ENSG00000163075	CFAP221	TRUE	FALSE
chr2	119629873	A	C	ENST00000413369	ENSG00000163075	CFAP221	TRUE	FALSE
chr2	119629873	A	G	ENST00000413369	ENSG00000163075	CFAP221	TRUE	FALSE
chr2	119629873	A	T	ENST00000413369	ENSG00000163075	CFAP221	TRUE	FALSE
chr2	119629874	G	A	ENST00000413369	ENSG00000163075	CFAP221	TRUE	FALSE
chr2	119629874	G	C	ENST00000413369	ENSG00000163075	CFAP221	TRUE	FALSE
chr2	119629874	G	T	ENST00000413369	ENSG00000163075	CFAP221	TRUE	FALSE
chr2	119629890	G	T	ENST00000413369	ENSG00000163075	CFAP221	TRUE	TRUE
chr2	119629905	A	T	ENST00000413369	ENSG00000163075	CFAP221	TRUE	TRUE
chr2	119629912	C	A	ENST00000413369	ENSG00000163075	CFAP221	TRUE	TRUE
chr2	119629912	C	G	ENST00000413369	ENSG00000163075	CFAP221	TRUE	TRUE
chr2	119629914	G	T	ENST00000413369	ENSG00000163075	CFAP221	TRUE	TRUE
chr2	119629920	C	T	ENST00000413369	ENSG00000163075	CFAP221	TRUE	TRUE
chr2	119629926	A	T	ENST00000413369	ENSG00000163075	CFAP221	TRUE	TRUE
chr2	119629929	C	T	ENST00000413369	ENSG00000163075	CFAP221	TRUE	TRUE
chr2	119629937	T	A	ENST00000413369	ENSG00000163075	CFAP221	TRUE	TRUE
chr2	119629937	T	G	ENST00000413369	ENSG00000163075	CFAP221	TRUE	TRUE
chr2	119629953	C	T	ENST00000413369	ENSG00000163075	CFAP221	TRUE	TRUE
chr2	119629956	G	A	ENST00000413369	ENSG00000163075	CFAP221	TRUE	FALSE
chr2	119629956	G	C	ENST00000413369	ENSG00000163075	CFAP221	TRUE	FALSE
chr2	119629956	G	T	ENST00000413369	ENSG00000163075	CFAP221	TRUE	FALSE
chr2	119629957	T	A	ENST00000413369	ENSG00000163075	CFAP221	TRUE	FALSE
chr2	119629957	T	C	ENST00000413369	ENSG00000163075	CFAP221	TRUE	FALSE
chr2	119629957	T	G	ENST00000413369	ENSG00000163075	CFAP221	TRUE	FALSE
chr2	119630568	A	C	ENST00000413369	ENSG00000163075	CFAP221	TRUE	FALSE
chr2	119630568	A	G	ENST00000413369	ENSG00000163075	CFAP221	TRUE	FALSE
chr2	119630568	A	T	ENST00000413369	ENSG00000163075	CFAP221	TRUE	FALSE
chr2	119630569	G	A	ENST00000413369	ENSG00000163075	CFAP221	TRUE	FALSE
chr2	119630569	G	C	ENST00000413369	ENSG00000163075	CFAP221	TRUE	FALSE
chr2	119630569	G	T	ENST00000413369	ENSG00000163075	CFAP221	TRUE	FALSE
chr2	119630576	C	T	ENST00000413369	ENSG00000163075	CFAP221	TRUE	TRUE
chr2	119630584	C	A	ENST00000413369	ENSG00000163075	CFAP221	TRUE	TRUE
chr2	119630584	C	G	ENST00000413369	ENSG00000163075	CFAP221	TRUE	TRUE
chr2	119630585	A	T	ENST00000413369	ENSG00000163075	CFAP221	TRUE	TRUE
chr2	119630591	A	T	ENST00000413369	ENSG00000163075	CFAP221	TRUE	TRUE
chr2	119630594	A	T	ENST00000413369	ENSG00000163075	CFAP221	TRUE	TRUE
chr2	119630599	T	A	ENST00000413369	ENSG00000163075	CFAP221	TRUE	TRUE
chr2	119630599	T	G	ENST00000413369	ENSG00000163075	CFAP221	TRUE	TRUE
chr2	119630600	C	T	ENST00000413369	ENSG00000163075	CFAP221	TRUE	TRUE
chr2	119630618	A	T	ENST00000413369	ENSG00000163075	CFAP221	TRUE	TRUE
chr2	119630625	C	A	ENST00000413369	ENSG00000163075	CFAP221	TRUE	TRUE
chr2	119630625	C	G	ENST00000413369	ENSG00000163075	CFAP221	TRUE	TRUE
chr2	119630635	C	A	ENST00000413369	ENSG00000163075	CFAP221	TRUE	TRUE
chr2	119630635	C	G	ENST00000413369	ENSG00000163075	CFAP221	TRUE	TRUE
chr2	119630636	A	T	ENST00000413369	ENSG00000163075	CFAP221	TRUE	TRUE
chr2	119630642	C	T	ENST00000413369	ENSG00000163075	CFAP221	TRUE	TRUE
chr2	119630645	A	T	ENST00000413369	ENSG00000163075	CFAP221	TRUE	TRUE
chr2	119630654	C	T	ENST00000413369	ENSG00000163075	CFAP221	TRUE	TRUE
chr2	119630663	A	T	ENST00000413369	ENSG00000163075	CFAP221	TRUE	TRUE
chr2	119630666	C	T	ENST00000413369	ENSG00000163075	CFAP221	TRUE	TRUE
chr2	119630669	G	T	ENST00000413369	ENSG00000163075	CFAP221	TRUE	TRUE
chr2	119630675	G	T	ENST00000413369	ENSG00000163075	CFAP221	TRUE	TRUE
chr2	119630678	G	A	ENST00000413369	ENSG00000163075	CFAP221	TRUE	FALSE
chr2	119630678	G	C	ENST00000413369	ENSG00000163075	CFAP221	TRUE	FALSE
chr2	119630678	G	T	ENST00000413369	ENSG00000163075	CFAP221	TRUE	FALSE
chr2	119630679	T	A	ENST00000413369	ENSG00000163075	CFAP221	TRUE	FALSE
chr2	119630679	T	C	ENST00000413369	ENSG00000163075	CFAP221	TRUE	FALSE
chr2	119630679	T	G	ENST00000413369	ENSG00000163075	CFAP221	TRUE	FALSE
chr2	119630765	A	C	ENST00000413369	ENSG00000163075	CFAP221	TRUE	FALSE
chr2	119630765	A	G	ENST00000413369	ENSG00000163075	CFAP221	TRUE	FALSE
chr2	119630765	A	T	ENST00000413369	ENSG00000163075	CFAP221	TRUE	FALSE
chr2	119630766	G	A	ENST00000413369	ENSG00000163075	CFAP221	TRUE	FALSE
chr2	119630766	G	C	ENST00000413369	ENSG00000163075	CFAP221	TRUE	FALSE
chr2	119630766	G	T	ENST00000413369	ENSG00000163075	CFAP221	TRUE	FALSE
chr2	119630770	G	T	ENST00000413369	ENSG00000163075	CFAP221	TRUE	TRUE
chr2	119630797	A	T	ENST00000413369	ENSG00000163075	CFAP221	TRUE	TRUE
chr2	119630800	C	T	ENST00000413369	ENSG00000163075	CFAP221	TRUE	TRUE
chr2	119630815	C	T	ENST00000413369	ENSG00000163075	CFAP221	TRUE	TRUE
chr2	119630827	A	T	ENST00000413369	ENSG00000163075	CFAP221	TRUE	TRUE
chr2	119630834	C	A	ENST00000413369	ENSG00000163075	CFAP221	TRUE	TRUE
chr2	119630834	C	G	ENST00000413369	ENSG00000163075	CFAP221	TRUE	TRUE
chr2	119630840	T	A	ENST00000413369	ENSG00000163075	CFAP221	TRUE	TRUE
chr2	119630848	A	T	ENST00000413369	ENSG00000163075	CFAP221	TRUE	TRUE
chr2	119630857	G	T	ENST00000413369	ENSG00000163075	CFAP221	TRUE	TRUE
chr2	119630864	T	A	ENST00000413369	ENSG00000163075	CFAP221	TRUE	TRUE
chr2	119630864	T	G	ENST00000413369	ENSG00000163075	CFAP221	TRUE	TRUE
chr2	119630883	T	A	ENST00000413369	ENSG00000163075	CFAP221	TRUE	TRUE
chr2	119630883	T	G	ENST00000413369	ENSG00000163075	CFAP221	TRUE	TRUE
chr2	119630895	T	A	ENST00000413369	ENSG00000163075	CFAP221	TRUE	TRUE
chr2	119630895	T	G	ENST00000413369	ENSG00000163075	CFAP221	TRUE	TRUE
chr2	119630902	G	A	ENST00000413369	ENSG00000163075	CFAP221	FALSE	FALSE
chr2	119630902	G	C	ENST00000413369	ENSG00000163075	CFAP221	FALSE	FALSE
chr2	119630902	G	T	ENST00000413369	ENSG00000163075	CFAP221	FALSE	FALSE
chr2	119630903	T	A	ENST00000413369	ENSG00000163075	CFAP221	FALSE	FALSE
chr2	119630903	T	C	ENST00000413369	ENSG00000163075	CFAP221	FALSE	FALSE
chr2	119630903	T	G	ENST00000413369	ENSG00000163075	CFAP221	FALSE	FALSE
chr2	119638257	A	C	ENST00000413369	ENSG00000163075	CFAP221	FALSE	FALSE
chr2	119638257	A	G	ENST00000413369	ENSG00000163075	CFAP221	FALSE	FALSE
chr2	119638257	A	T	ENST00000413369	ENSG00000163075	CFAP221	FALSE	FALSE
chr2	119638258	G	A	ENST00000413369	ENSG00000163075	CFAP221	FALSE	FALSE
chr2	119638258	G	C	ENST00000413369	ENSG00000163075	CFAP221	FALSE	FALSE
chr2	119638258	G	T	ENST00000413369	ENSG00000163075	CFAP221	FALSE	FALSE
chr2	119638271	G	T	ENST00000413369	ENSG00000163075	CFAP221	TRUE	TRUE
chr2	119638275	T	A	ENST00000413369	ENSG00000163075	CFAP221	TRUE	TRUE
chr2	119638275	T	G	ENST00000413369	ENSG00000163075	CFAP221	TRUE	TRUE
chr2	119638303	T	A	ENST00000413369	ENSG00000163075	CFAP221	TRUE	TRUE
chr2	119638303	T	G	ENST00000413369	ENSG00000163075	CFAP221	TRUE	TRUE
chr2	119638307	G	T	ENST00000413369	ENSG00000163075	CFAP221	TRUE	TRUE
chr2	119638314	T	A	ENST00000413369	ENSG00000163075	CFAP221	TRUE	TRUE
chr2	119638324	C	A	ENST00000413369	ENSG00000163075	CFAP221	TRUE	TRUE
chr2	119638324	C	G	ENST00000413369	ENSG00000163075	CFAP221	TRUE	TRUE
chr2	119638333	C	A	ENST00000413369	ENSG00000163075	CFAP221	TRUE	TRUE
chr2	119638343	A	T	ENST00000413369	ENSG00000163075	CFAP221	TRUE	TRUE
chr2	119638348	C	A	ENST00000413369	ENSG00000163075	CFAP221	TRUE	TRUE
chr2	119638348	C	G	ENST00000413369	ENSG00000163075	CFAP221	TRUE	TRUE
chr2	119638349	A	T	ENST00000413369	ENSG00000163075	CFAP221	TRUE	TRUE
chr2	119638358	A	T	ENST00000413369	ENSG00000163075	CFAP221	TRUE	TRUE
chr2	119638361	G	T	ENST00000413369	ENSG00000163075	CFAP221	TRUE	TRUE
chr2	119638394	C	T	ENST00000413369	ENSG00000163075	CFAP221	TRUE	TRUE
chr2	119638397	A	T	ENST00000413369	ENSG00000163075	CFAP221	TRUE	TRUE
chr2	119638400	C	T	ENST00000413369	ENSG00000163075	CFAP221	TRUE	TRUE
chr2	119638418	G	A	ENST00000413369	ENSG00000163075	CFAP221	FALSE	FALSE
chr2	119638418	G	C	ENST00000413369	ENSG00000163075	CFAP221	FALSE	FALSE
chr2	119638418	G	T	ENST00000413369	ENSG00000163075	CFAP221	FALSE	FALSE
chr2	119638419	T	A	ENST00000413369	ENSG00000163075	CFAP221	FALSE	FALSE
chr2	119638419	T	C	ENST00000413369	ENSG00000163075	CFAP221	FALSE	FALSE
chr2	119638419	T	G	ENST00000413369	ENSG00000163075	CFAP221	FALSE	FALSE
chr2	119639779	A	C	ENST00000413369	ENSG00000163075	CFAP221	TRUE	FALSE
chr2	119639779	A	G	ENST00000413369	ENSG00000163075	CFAP221	TRUE	FALSE
chr2	119639779	A	T	ENST00000413369	ENSG00000163075	CFAP221	TRUE	FALSE
chr2	119639780	G	A	ENST00000413369	ENSG00000163075	CFAP221	TRUE	FALSE
chr2	119639780	G	C	ENST00000413369	ENSG00000163075	CFAP221	TRUE	FALSE
chr2	119639780	G	T	ENST00000413369	ENSG00000163075	CFAP221	TRUE	FALSE
chr2	119639793	G	T	ENST00000413369	ENSG00000163075	CFAP221	TRUE	TRUE
chr2	119639806	G	A	ENST00000413369	ENSG00000163075	CFAP221	TRUE	TRUE
chr2	119639807	G	A	ENST00000413369	ENSG00000163075	CFAP221	TRUE	TRUE
chr2	119639808	A	T	ENST00000413369	ENSG00000163075	CFAP221	TRUE	TRUE
chr2	119639817	C	T	ENST00000413369	ENSG00000163075	CFAP221	TRUE	TRUE
chr2	119639853	A	T	ENST00000413369	ENSG00000163075	CFAP221	TRUE	TRUE
chr2	119639859	G	T	ENST00000413369	ENSG00000163075	CFAP221	TRUE	TRUE
chr2	119639868	A	T	ENST00000413369	ENSG00000163075	CFAP221	TRUE	TRUE
chr2	119639873	G	A	ENST00000413369	ENSG00000163075	CFAP221	TRUE	FALSE
chr2	119639873	G	C	ENST00000413369	ENSG00000163075	CFAP221	TRUE	FALSE
chr2	119639873	G	T	ENST00000413369	ENSG00000163075	CFAP221	TRUE	FALSE
chr2	119639874	T	A	ENST00000413369	ENSG00000163075	CFAP221	TRUE	FALSE
chr2	119639874	T	C	ENST00000413369	ENSG00000163075	CFAP221	FALSE	FALSE
chr2	119639874	T	G	ENST00000413369	ENSG00000163075	CFAP221	TRUE	FALSE
chr2	119646956	A	C	ENST00000413369	ENSG00000163075	CFAP221	TRUE	FALSE
chr2	119646956	A	G	ENST00000413369	ENSG00000163075	CFAP221	TRUE	FALSE
chr2	119646956	A	T	ENST00000413369	ENSG00000163075	CFAP221	TRUE	FALSE
chr2	119646957	G	A	ENST00000413369	ENSG00000163075	CFAP221	TRUE	FALSE
chr2	119646957	G	C	ENST00000413369	ENSG00000163075	CFAP221	TRUE	FALSE
chr2	119646957	G	T	ENST00000413369	ENSG00000163075	CFAP221	TRUE	FALSE
chr2	119646961	C	A	ENST00000413369	ENSG00000163075	CFAP221	TRUE	TRUE
chr2	119646975	C	A	ENST00000413369	ENSG00000163075	CFAP221	TRUE	TRUE
chr2	119646975	C	G	ENST00000413369	ENSG00000163075	CFAP221	TRUE	TRUE
chr2	119647017	T	A	ENST00000413369	ENSG00000163075	CFAP221
chr2	119647017	T	G	ENST00000413369	ENSG00000163075	CFAP221
chr2	119647022	G	T	ENST00000413369	ENSG00000163075	CFAP221
chr2	119647025	G	T	ENST00000413369	ENSG00000163075	CFAP221
chr2	119647031	A	T	ENST00000413369	ENSG00000163075	CFAP221
chr2	119647037	G	T	ENST00000413369	ENSG00000163075	CFAP221
chr2	119647046	G	T	ENST00000413369	ENSG00000163075	CFAP221
chr2	119647051	G	A	ENST00000413369	ENSG00000163075	CFAP221	TRUE	FALSE
chr2	119647051	G	C	ENST00000413369	ENSG00000163075	CFAP221	TRUE	FALSE
chr2	119647051	G	T	ENST00000413369	ENSG00000163075	CFAP221	TRUE	FALSE
chr2	119647052	T	A	ENST00000413369	ENSG00000163075	CFAP221	TRUE	FALSE
chr2	119647052	T	C	ENST00000413369	ENSG00000163075	CFAP221	TRUE	FALSE
chr2	119647052	T	G	ENST00000413369	ENSG00000163075	CFAP221	TRUE	FALSE
chr2	119651972	A	C	ENST00000413369	ENSG00000163075	CFAP221	TRUE	FALSE
chr2	119651972	A	G	ENST00000413369	ENSG00000163075	CFAP221	TRUE	FALSE
chr2	119651972	A	T	ENST00000413369	ENSG00000163075	CFAP221	TRUE	FALSE
chr2	119651973	G	A	ENST00000413369	ENSG00000163075	CFAP221	TRUE	FALSE
chr2	119651973	G	C	ENST00000413369	ENSG00000163075	CFAP221	TRUE	FALSE
chr2	119651973	G	T	ENST00000413369	ENSG00000163075	CFAP221	TRUE	FALSE
chr2	119651975	G	T	ENST00000413369	ENSG00000163075	CFAP221	TRUE	TRUE
chr2	119651983	T	A	ENST00000413369	ENSG00000163075	CFAP221	TRUE	TRUE
chr2	119651984	G	T	ENST00000413369	ENSG00000163075	CFAP221	TRUE	TRUE
chr2	119651987	C	T	ENST00000413369	ENSG00000163075	CFAP221	TRUE	TRUE
chr2	119651996	G	T	ENST00000413369	ENSG00000163075	CFAP221	TRUE	TRUE
chr2	119652006	T	A	ENST00000413369	ENSG00000163075	CFAP221	TRUE	TRUE
chr2	119652014	G	T	ENST00000413369	ENSG00000163075	CFAP221	TRUE	TRUE
chr2	119652023	A	T	ENST00000413369	ENSG00000163075	CFAP221	FALSE	FALSE
chr2	119652029	G	T	ENST00000413369	ENSG00000163075	CFAP221	FALSE	FALSE
chr2	119652042	T	A	ENST00000413369	ENSG00000163075	CFAP221	FALSE	FALSE
chr2	119652049	C	A	ENST00000413369	ENSG00000163075	CFAP221	FALSE	FALSE
chr2	119652049	C	G	ENST00000413369	ENSG00000163075	CFAP221	FALSE	FALSE
chr2	119652050	A	T	ENST00000413369	ENSG00000163075	CFAP221	FALSE	FALSE
chr2	119652062	A	T	ENST00000413369	ENSG00000163075	CFAP221	FALSE	FALSE
chr2	119652065	G	T	ENST00000413369	ENSG00000163075	CFAP221	FALSE	FALSE
chr2	119652068	A	T	ENST00000413369	ENSG00000163075	CFAP221	FALSE	FALSE
chr2	119652070	G	A	ENST00000413369	ENSG00000163075	CFAP221	TRUE	FALSE
chr2	119652070	G	C	ENST00000413369	ENSG00000163075	CFAP221	TRUE	FALSE
chr2	119652070	G	T	ENST00000413369	ENSG00000163075	CFAP221	TRUE	FALSE
chr2	119652071	T	A	ENST00000413369	ENSG00000163075	CFAP221	TRUE	FALSE
chr2	119652071	T	C	ENST00000413369	ENSG00000163075	CFAP221	TRUE	FALSE
chr2	119652071	T	G	ENST00000413369	ENSG00000163075	CFAP221	TRUE	FALSE
chr2	119656360	A	C	ENST00000413369	ENSG00000163075	CFAP221	TRUE	FALSE
chr2	119656360	A	G	ENST00000413369	ENSG00000163075	CFAP221	TRUE	FALSE
chr2	119656360	A	T	ENST00000413369	ENSG00000163075	CFAP221	TRUE	FALSE
chr2	119656361	G	A	ENST00000413369	ENSG00000163075	CFAP221	TRUE	FALSE
chr2	119656361	G	C	ENST00000413369	ENSG00000163075	CFAP221	TRUE	FALSE
chr2	119656361	G	T	ENST00000413369	ENSG00000163075	CFAP221	TRUE	FALSE
chr2	119656363	G	T	ENST00000413369	ENSG00000163075	CFAP221	FALSE	FALSE
chr2	119656369	A	T	ENST00000413369	ENSG00000163075	CFAP221	FALSE	FALSE
chr2	119656375	C	T	ENST00000413369	ENSG00000163075	CFAP221	FALSE	FALSE
chr2	119656381	C	T	ENST00000413369	ENSG00000163075	CFAP221	FALSE	FALSE
chr2	119656390	G	T	ENST00000413369	ENSG00000163075	CFAP221	FALSE	FALSE
chr2	119656393	A	T	ENST00000413369	ENSG00000163075	CFAP221	FALSE	FALSE
chr2	119656399	G	T	ENST00000413369	ENSG00000163075	CFAP221	FALSE	FALSE
chr2	119656402	G	T	ENST00000413369	ENSG00000163075	CFAP221	FALSE	FALSE
chr2	119656405	A	T	ENST00000413369	ENSG00000163075	CFAP221	FALSE	FALSE
chr2	119656414	G	T	ENST00000413369	ENSG00000163075	CFAP221	FALSE	FALSE
chr2	119656417	G	T	ENST00000413369	ENSG00000163075	CFAP221	FALSE	FALSE
chr2	119656438	A	T	ENST00000413369	ENSG00000163075	CFAP221	FALSE	FALSE
chr2	119656455	C	A	ENST00000413369	ENSG00000163075	CFAP221	FALSE	FALSE
chr2	119656455	C	G	ENST00000413369	ENSG00000163075	CFAP221	FALSE	FALSE
chr2	119656465	G	T	ENST00000413369	ENSG00000163075	CFAP221	FALSE	FALSE
chr2	119679277	G	A	ENST00000272521	ENSG00000144120	TMEM177	FALSE	FALSE
chr2	119679277	G	C	ENST00000272521	ENSG00000144120	TMEM177	FALSE	FALSE
chr2	119679277	G	T	ENST00000272521	ENSG00000144120	TMEM177	FALSE	FALSE
chr2	119679278	T	A	ENST00000272521	ENSG00000144120	TMEM177	FALSE	FALSE
chr2	119679278	T	C	ENST00000272521	ENSG00000144120	TMEM177	FALSE	FALSE
chr2	119679278	T	G	ENST00000272521	ENSG00000144120	TMEM177	FALSE	FALSE
chr2	119680830	A	C	ENST00000272521	ENSG00000144120	TMEM177	TRUE	FALSE
chr2	119680830	A	G	ENST00000272521	ENSG00000144120	TMEM177	TRUE	FALSE
chr2	119680830	A	T	ENST00000272521	ENSG00000144120	TMEM177	TRUE	FALSE
chr2	119680831	G	A	ENST00000272521	ENSG00000144120	TMEM177	TRUE	FALSE
chr2	119680831	G	C	ENST00000272521	ENSG00000144120	TMEM177	TRUE	FALSE
chr2	119680831	G	T	ENST00000272521	ENSG00000144120	TMEM177	TRUE	FALSE
chr2	119680870	G	A	ENST00000272521	ENSG00000144120	TMEM177	FALSE	FALSE
chr2	119680871	G	A	ENST00000272521	ENSG00000144120	TMEM177	FALSE	FALSE
chr2	119680890	C	T	ENST00000272521	ENSG00000144120	TMEM177	FALSE	FALSE
chr2	119680893	A	T	ENST00000272521	ENSG00000144120	TMEM177	FALSE	FALSE
chr2	119680912	T	A	ENST00000272521	ENSG00000144120	TMEM177	FALSE	FALSE
chr2	119680925	T	A	ENST00000272521	ENSG00000144120	TMEM177	FALSE	FALSE
chr2	119680938	G	T	ENST00000272521	ENSG00000144120	TMEM177	FALSE	FALSE
chr2	119680951	C	A	ENST00000272521	ENSG00000144120	TMEM177	FALSE	FALSE
chr2	119680955	C	A	ENST00000272521	ENSG00000144120	TMEM177	FALSE	FALSE
chr2	119680955	C	G	ENST00000272521	ENSG00000144120	TMEM177	FALSE	FALSE
chr2	119680980	C	T	ENST00000272521	ENSG00000144120	TMEM177	FALSE	FALSE
chr2	119680984	G	A	ENST00000272521	ENSG00000144120	TMEM177	FALSE	FALSE
chr2	119680985	G	A	ENST00000272521	ENSG00000144120	TMEM177	FALSE	FALSE
chr2	119680991	C	A	ENST00000272521	ENSG00000144120	TMEM177	FALSE	FALSE
chr2	119680991	C	G	ENST00000272521	ENSG00000144120	TMEM177	FALSE	FALSE
chr2	119680992	C	T	ENST00000272521	ENSG00000144120	TMEM177	FALSE	FALSE
chr2	119680997	C	A	ENST00000272521	ENSG00000144120	TMEM177	FALSE	FALSE
chr2	119680997	C	G	ENST00000272521	ENSG00000144120	TMEM177	FALSE	FALSE
chr2	119680999	G	A	ENST00000272521	ENSG00000144120	TMEM177	FALSE	FALSE
chr2	119681000	G	A	ENST00000272521	ENSG00000144120	TMEM177	FALSE	FALSE
chr2	119681004	C	T	ENST00000272521	ENSG00000144120	TMEM177	FALSE	FALSE
chr2	119681010	C	T	ENST00000272521	ENSG00000144120	TMEM177	FALSE	FALSE
chr2	119681031	C	T	ENST00000272521	ENSG00000144120	TMEM177	FALSE	FALSE
chr2	119681037	C	T	ENST00000272521	ENSG00000144120	TMEM177	FALSE	FALSE
chr2	119681049	C	T	ENST00000272521	ENSG00000144120	TMEM177	FALSE	FALSE
chr2	119681052	G	T	ENST00000272521	ENSG00000144120	TMEM177	FALSE	FALSE
chr2	119681061	C	T	ENST00000272521	ENSG00000144120	TMEM177	FALSE	FALSE
chr2	119681080	C	A	ENST00000272521	ENSG00000144120	TMEM177	FALSE	FALSE
chr2	119681080	C	G	ENST00000272521	ENSG00000144120	TMEM177	FALSE	FALSE
chr2	119681090	C	A	ENST00000272521	ENSG00000144120	TMEM177	FALSE	FALSE
chr2	119681093	C	A	ENST00000272521	ENSG00000144120	TMEM177	FALSE	FALSE
chr2	119681093	C	G	ENST00000272521	ENSG00000144120	TMEM177	FALSE	FALSE
chr2	119681094	A	T	ENST00000272521	ENSG00000144120	TMEM177	FALSE	FALSE
chr2	119681118	C	T	ENST00000272521	ENSG00000144120	TMEM177	FALSE	FALSE
chr2	119681142	A	T	ENST00000272521	ENSG00000144120	TMEM177	FALSE	FALSE
chr2	119681185	T	A	ENST00000272521	ENSG00000144120	TMEM177	FALSE	FALSE
chr2	119681187	G	T	ENST00000272521	ENSG00000144120	TMEM177	FALSE	FALSE
chr2	119681245	G	A	ENST00000272521	ENSG00000144120	TMEM177	FALSE	FALSE
chr2	119681246	G	A	ENST00000272521	ENSG00000144120	TMEM177	FALSE	FALSE
chr2	119681271	A	T	ENST00000272521	ENSG00000144120	TMEM177	FALSE	FALSE
chr2	119681287	T	A	ENST00000272521	ENSG00000144120	TMEM177	FALSE	FALSE
chr2	119681295	G	T	ENST00000272521	ENSG00000144120	TMEM177	FALSE	FALSE
chr2	119681301	C	T	ENST00000272521	ENSG00000144120	TMEM177	FALSE	FALSE
chr2	119681304	A	T	ENST00000272521	ENSG00000144120	TMEM177	FALSE	FALSE
chr2	119681314	T	A	ENST00000272521	ENSG00000144120	TMEM177	FALSE	FALSE
chr2	119681322	G	T	ENST00000272521	ENSG00000144120	TMEM177	FALSE	FALSE
chr2	119681333	C	A	ENST00000272521	ENSG00000144120	TMEM177	FALSE	FALSE
chr2	119681333	C	G	ENST00000272521	ENSG00000144120	TMEM177	FALSE	FALSE
chr2	119681337	G	T	ENST00000272521	ENSG00000144120	TMEM177	FALSE	FALSE
chr2	119681381	C	A	ENST00000272521	ENSG00000144120	TMEM177	FALSE	FALSE
chr2	119681395	G	A	ENST00000272521	ENSG00000144120	TMEM177	FALSE	FALSE
chr2	119681396	G	A	ENST00000272521	ENSG00000144120	TMEM177	FALSE	FALSE
chr2	119681415	A	T	ENST00000272521	ENSG00000144120	TMEM177	FALSE	FALSE
chr2	119681420	C	A	ENST00000272521	ENSG00000144120	TMEM177	FALSE	FALSE
chr2	119681420	C	G	ENST00000272521	ENSG00000144120	TMEM177	FALSE	FALSE
chr2	119681452	T	A	ENST00000272521	ENSG00000144120	TMEM177	FALSE	FALSE
chr2	119681452	T	G	ENST00000272521	ENSG00000144120	TMEM177	FALSE	FALSE
chr2	119681470	T	A	ENST00000272521	ENSG00000144120	TMEM177	FALSE	FALSE
chr2	119681501	C	A	ENST00000272521	ENSG00000144120	TMEM177	FALSE	FALSE
chr2	119681501	C	G	ENST00000272521	ENSG00000144120	TMEM177	FALSE	FALSE
chr2	119681511	C	T	ENST00000272521	ENSG00000144120	TMEM177	FALSE	FALSE
chr2	119681535	G	T	ENST00000272521	ENSG00000144120	TMEM177	FALSE	FALSE
chr2	119681542	G	A	ENST00000272521	ENSG00000144120	TMEM177	FALSE	FALSE
chr2	119681543	G	A	ENST00000272521	ENSG00000144120	TMEM177	FALSE	FALSE
chr2	119681579	T	A	ENST00000272521	ENSG00000144120	TMEM177	FALSE	FALSE
chr2	119681579	T	G	ENST00000272521	ENSG00000144120	TMEM177	FALSE	FALSE
chr2	119681585	T	A	ENST00000272521	ENSG00000144120	TMEM177	FALSE	FALSE
chr2	119681589	G	T	ENST00000272521	ENSG00000144120	TMEM177	FALSE	FALSE
chr2	119681595	G	T	ENST00000272521	ENSG00000144120	TMEM177	FALSE	FALSE
chr2	119681603	T	A	ENST00000272521	ENSG00000144120	TMEM177	FALSE	FALSE
chr2	119681603	T	G	ENST00000272521	ENSG00000144120	TMEM177	FALSE	FALSE
chr2	119681604	G	T	ENST00000272521	ENSG00000144120	TMEM177	FALSE	FALSE
chr2	119681607	A	T	ENST00000272521	ENSG00000144120	TMEM177	FALSE	FALSE
chr2	119681617	C	A	ENST00000272521	ENSG00000144120	TMEM177	FALSE	FALSE
chr2	119681644	T	A	ENST00000272521	ENSG00000144120	TMEM177	FALSE	FALSE
chr2	119681649	A	T	ENST00000272521	ENSG00000144120	TMEM177	FALSE	FALSE
chr2	119681658	G	T	ENST00000272521	ENSG00000144120	TMEM177	FALSE	FALSE
chr2	119681661	A	T	ENST00000272521	ENSG00000144120	TMEM177	FALSE	FALSE
chr2	119681669	T	A	ENST00000272521	ENSG00000144120	TMEM177	FALSE	FALSE
chr2	119681669	T	G	ENST00000272521	ENSG00000144120	TMEM177	FALSE	FALSE
chr2	119681694	A	T	ENST00000272521	ENSG00000144120	TMEM177	FALSE	FALSE
chr2	119681701	T	A	ENST00000272521	ENSG00000144120	TMEM177	FALSE	FALSE
chr2	119681706	C	T	ENST00000272521	ENSG00000144120	TMEM177	FALSE	FALSE
chr2	119681712	A	T	ENST00000272521	ENSG00000144120	TMEM177	FALSE	FALSE
chr2	119681719	T	A	ENST00000272521	ENSG00000144120	TMEM177	FALSE	FALSE
chr2	119681719	T	G	ENST00000272521	ENSG00000144120	TMEM177	FALSE	FALSE
chr2	119681726	C	A	ENST00000272521	ENSG00000144120	TMEM177	FALSE	FALSE
chr2	119681726	C	G	ENST00000272521	ENSG00000144120	TMEM177	FALSE	FALSE
chr2	119681751	C	T	ENST00000272521	ENSG00000144120	TMEM177	FALSE	FALSE
chr2	119681758	G	A	ENST00000272521	ENSG00000144120	TMEM177	FALSE	FALSE
chr2	119681759	G	A	ENST00000272521	ENSG00000144120	TMEM177	FALSE	FALSE
chr2	119760385	G	A	ENST00000263708	ENSG00000088179	PTPN4	TRUE	FALSE
chr2	119760385	G	C	ENST00000263708	ENSG00000088179	PTPN4	TRUE	FALSE
chr2	119760385	G	T	ENST00000263708	ENSG00000088179	PTPN4	TRUE	FALSE
chr2	119760386	T	A	ENST00000263708	ENSG00000088179	PTPN4	TRUE	FALSE
chr2	119760386	T	C	ENST00000263708	ENSG00000088179	PTPN4	TRUE	FALSE
chr2	119760386	T	G	ENST00000263708	ENSG00000088179	PTPN4	TRUE	FALSE
chr2	119809835	A	C	ENST00000263708	ENSG00000088179	PTPN4	TRUE	FALSE
chr2	119809835	A	G	ENST00000263708	ENSG00000088179	PTPN4	TRUE	FALSE
chr2	119809835	A	T	ENST00000263708	ENSG00000088179	PTPN4	TRUE	FALSE
chr2	119809836	G	A	ENST00000263708	ENSG00000088179	PTPN4	TRUE	FALSE
chr2	119809836	G	C	ENST00000263708	ENSG00000088179	PTPN4	TRUE	FALSE
chr2	119809836	G	T	ENST00000263708	ENSG00000088179	PTPN4	TRUE	FALSE
chr2	119809861	C	A	ENST00000263708	ENSG00000088179	PTPN4	FALSE	FALSE
chr2	119809861	C	G	ENST00000263708	ENSG00000088179	PTPN4	FALSE	FALSE
chr2	119809869	C	T	ENST00000263708	ENSG00000088179	PTPN4	FALSE	FALSE
chr2	119809873	T	A	ENST00000263708	ENSG00000088179	PTPN4	FALSE	FALSE
chr2	119809884	A	T	ENST00000263708	ENSG00000088179	PTPN4	FALSE	FALSE
chr2	119809892	C	A	ENST00000263708	ENSG00000088179	PTPN4	FALSE	FALSE
chr2	119809892	C	G	ENST00000263708	ENSG00000088179	PTPN4	FALSE	FALSE
chr2	119809899	C	T	ENST00000263708	ENSG00000088179	PTPN4	FALSE	FALSE
chr2	119809906	C	A	ENST00000263708	ENSG00000088179	PTPN4	TRUE	FALSE
chr2	119809906	C	G	ENST00000263708	ENSG00000088179	PTPN4	TRUE	FALSE
chr2	119809908	G	T	ENST00000263708	ENSG00000088179	PTPN4	TRUE	FALSE
chr2	119809912	T	A	ENST00000263708	ENSG00000088179	PTPN4	TRUE	FALSE
chr2	119809917	C	T	ENST00000263708	ENSG00000088179	PTPN4	TRUE	FALSE
chr2	119809923	A	T	ENST00000263708	ENSG00000088179	PTPN4	TRUE	FALSE
chr2	119809926	C	T	ENST00000263708	ENSG00000088179	PTPN4	TRUE	TRUE
chr2	119809935	G	T	ENST00000263708	ENSG00000088179	PTPN4	TRUE	TRUE
chr2	119809946	C	A	ENST00000263708	ENSG00000088179	PTPN4	TRUE	TRUE
chr2	119809974	C	T	ENST00000263708	ENSG00000088179	PTPN4	TRUE	TRUE
chr2	119809983	A	T	ENST00000263708	ENSG00000088179	PTPN4	TRUE	TRUE
chr2	119809992	G	A	ENST00000263708	ENSG00000088179	PTPN4	TRUE	FALSE
chr2	119809992	G	C	ENST00000263708	ENSG00000088179	PTPN4	TRUE	FALSE
chr2	119809992	G	T	ENST00000263708	ENSG00000088179	PTPN4	TRUE	FALSE
chr2	119809993	T	A	ENST00000263708	ENSG00000088179	PTPN4	TRUE	FALSE
chr2	119809993	T	C	ENST00000263708	ENSG00000088179	PTPN4	FALSE	FALSE
chr2	119809993	T	G	ENST00000263708	ENSG00000088179	PTPN4	TRUE	FALSE
chr2	119862534	A	C	ENST00000263708	ENSG00000088179	PTPN4	TRUE	FALSE
chr2	119862534	A	G	ENST00000263708	ENSG00000088179	PTPN4	TRUE	FALSE
chr2	119862534	A	T	ENST00000263708	ENSG00000088179	PTPN4	TRUE	FALSE
chr2	119862535	G	A	ENST00000263708	ENSG00000088179	PTPN4	TRUE	FALSE
chr2	119862535	G	C	ENST00000263708	ENSG00000088179	PTPN4	TRUE	FALSE
chr2	119862535	G	T	ENST00000263708	ENSG00000088179	PTPN4	TRUE	FALSE
chr2	119862536	A	T	ENST00000263708	ENSG00000088179	PTPN4	TRUE	TRUE
chr2	119862545	C	T	ENST00000263708	ENSG00000088179	PTPN4	TRUE	TRUE
chr2	119862551	C	T	ENST00000263708	ENSG00000088179	PTPN4	TRUE	TRUE
chr2	119862558	T	A	ENST00000263708	ENSG00000088179	PTPN4	TRUE	TRUE
chr2	119862561	T	A	ENST00000263708	ENSG00000088179	PTPN4	TRUE	TRUE
chr2	119862575	A	T	ENST00000263708	ENSG00000088179	PTPN4	TRUE	TRUE
chr2	119862588	T	A	ENST00000263708	ENSG00000088179	PTPN4	TRUE	TRUE
chr2	119862593	G	T	ENST00000263708	ENSG00000088179	PTPN4	TRUE	TRUE
chr2	119862596	C	T	ENST00000263708	ENSG00000088179	PTPN4	TRUE	TRUE
chr2	119862604	T	A	ENST00000263708	ENSG00000088179	PTPN4	TRUE	TRUE
chr2	119862604	T	G	ENST00000263708	ENSG00000088179	PTPN4	TRUE	TRUE
chr2	119862612	T	A	ENST00000263708	ENSG00000088179	PTPN4	TRUE	TRUE
chr2	119862612	T	G	ENST00000263708	ENSG00000088179	PTPN4	TRUE	TRUE
chr2	119862614	C	T	ENST00000263708	ENSG00000088179	PTPN4	TRUE	TRUE
chr2	119862618	T	A	ENST00000263708	ENSG00000088179	PTPN4	TRUE	TRUE
chr2	119862644	G	A	ENST00000263708	ENSG00000088179	PTPN4	TRUE	FALSE
chr2	119862644	G	C	ENST00000263708	ENSG00000088179	PTPN4	TRUE	FALSE
chr2	119862644	G	T	ENST00000263708	ENSG00000088179	PTPN4	TRUE	FALSE
chr2	119862645	T	A	ENST00000263708	ENSG00000088179	PTPN4	TRUE	FALSE
chr2	119862645	T	C	ENST00000263708	ENSG00000088179	PTPN4	TRUE	FALSE
chr2	119862645	T	G	ENST00000263708	ENSG00000088179	PTPN4	TRUE	FALSE
chr2	119877321	A	C	ENST00000263708	ENSG00000088179	PTPN4	TRUE	FALSE
chr2	119877321	A	G	ENST00000263708	ENSG00000088179	PTPN4	TRUE	FALSE
chr2	119877321	A	T	ENST00000263708	ENSG00000088179	PTPN4	TRUE	FALSE
chr2	119877322	G	A	ENST00000263708	ENSG00000088179	PTPN4	TRUE	FALSE
chr2	119877322	G	C	ENST00000263708	ENSG00000088179	PTPN4	TRUE	FALSE
chr2	119877322	G	T	ENST00000263708	ENSG00000088179	PTPN4	TRUE	FALSE
chr2	119877327	G	A	ENST00000263708	ENSG00000088179	PTPN4	TRUE	TRUE
chr2	119877328	G	A	ENST00000263708	ENSG00000088179	PTPN4	TRUE	TRUE
chr2	119877341	A	T	ENST00000263708	ENSG00000088179	PTPN4	TRUE	TRUE
chr2	119877353	A	T	ENST00000263708	ENSG00000088179	PTPN4	TRUE	TRUE
chr2	119877356	C	T	ENST00000263708	ENSG00000088179	PTPN4	TRUE	TRUE
chr2	119877362	A	T	ENST00000263708	ENSG00000088179	PTPN4	TRUE	TRUE
chr2	119877365	A	T	ENST00000263708	ENSG00000088179	PTPN4	TRUE	TRUE
chr2	119877366	G	A	ENST00000263708	ENSG00000088179	PTPN4	TRUE	FALSE
chr2	119877366	G	C	ENST00000263708	ENSG00000088179	PTPN4	TRUE	FALSE
chr2	119877366	G	T	ENST00000263708	ENSG00000088179	PTPN4	TRUE	FALSE
chr2	119877367	T	A	ENST00000263708	ENSG00000088179	PTPN4	TRUE	FALSE
chr2	119877367	T	C	ENST00000263708	ENSG00000088179	PTPN4	TRUE	FALSE
chr2	119877367	T	G	ENST00000263708	ENSG00000088179	PTPN4	TRUE	FALSE
chr2	119877462	A	C	ENST00000263708	ENSG00000088179	PTPN4	TRUE	FALSE
chr2	119877462	A	G	ENST00000263708	ENSG00000088179	PTPN4	TRUE	FALSE
chr2	119877462	A	T	ENST00000263708	ENSG00000088179	PTPN4	TRUE	FALSE
chr2	119877463	G	A	ENST00000263708	ENSG00000088179	PTPN4	TRUE	FALSE
chr2	119877463	G	C	ENST00000263708	ENSG00000088179	PTPN4	TRUE	FALSE
chr2	119877463	G	T	ENST00000263708	ENSG00000088179	PTPN4	TRUE	FALSE
chr2	119877466	G	T	ENST00000263708	ENSG00000088179	PTPN4	TRUE	TRUE
chr2	119877477	C	A	ENST00000263708	ENSG00000088179	PTPN4	TRUE	TRUE
chr2	119877477	C	G	ENST00000263708	ENSG00000088179	PTPN4	TRUE	TRUE
chr2	119877482	T	A	ENST00000263708	ENSG00000088179	PTPN4	TRUE	TRUE
chr2	119877490	A	T	ENST00000263708	ENSG00000088179	PTPN4	TRUE	TRUE
chr2	119877496	A	T	ENST00000263708	ENSG00000088179	PTPN4	TRUE	TRUE
chr2	119877520	A	T	ENST00000263708	ENSG00000088179	PTPN4	TRUE	TRUE
chr2	119877524	T	A	ENST00000263708	ENSG00000088179	PTPN4	TRUE	TRUE
chr2	119877524	T	G	ENST00000263708	ENSG00000088179	PTPN4	TRUE	TRUE
chr2	119877526	C	T	ENST00000263708	ENSG00000088179	PTPN4	TRUE	TRUE
chr2	119877529	G	T	ENST00000263708	ENSG00000088179	PTPN4	TRUE	TRUE
chr2	119877532	G	T	ENST00000263708	ENSG00000088179	PTPN4	TRUE	TRUE
chr2	119877537	T	A	ENST00000263708	ENSG00000088179	PTPN4	TRUE	TRUE
chr2	119877537	T	G	ENST00000263708	ENSG00000088179	PTPN4	TRUE	TRUE
chr2	119877543	G	A	ENST00000263708	ENSG00000088179	PTPN4	TRUE	FALSE
chr2	119877543	G	C	ENST00000263708	ENSG00000088179	PTPN4	TRUE	FALSE
chr2	119877543	G	T	ENST00000263708	ENSG00000088179	PTPN4	TRUE	FALSE
chr2	119877544	T	A	ENST00000263708	ENSG00000088179	PTPN4	TRUE	FALSE
chr2	119877544	T	C	ENST00000263708	ENSG00000088179	PTPN4	TRUE	FALSE
chr2	119877544	T	G	ENST00000263708	ENSG00000088179	PTPN4	TRUE	FALSE
chr2	119881784	A	C	ENST00000263708	ENSG00000088179	PTPN4	TRUE	FALSE
chr2	119881784	A	G	ENST00000263708	ENSG00000088179	PTPN4	TRUE	FALSE
chr2	119881784	A	T	ENST00000263708	ENSG00000088179	PTPN4	TRUE	FALSE
chr2	119881785	G	A	ENST00000263708	ENSG00000088179	PTPN4	TRUE	FALSE
chr2	119881785	G	C	ENST00000263708	ENSG00000088179	PTPN4	TRUE	FALSE
chr2	119881785	G	T	ENST00000263708	ENSG00000088179	PTPN4	TRUE	FALSE
chr2	119881789	C	A	ENST00000263708	ENSG00000088179	PTPN4	TRUE	TRUE
chr2	119881789	C	G	ENST00000263708	ENSG00000088179	PTPN4	TRUE	TRUE
chr2	119881790	C	T	ENST00000263708	ENSG00000088179	PTPN4	TRUE	TRUE
chr2	119881795	T	A	ENST00000263708	ENSG00000088179	PTPN4	TRUE	TRUE
chr2	119881795	T	G	ENST00000263708	ENSG00000088179	PTPN4	TRUE	TRUE
chr2	119881800	T	A	ENST00000263708	ENSG00000088179	PTPN4	TRUE	TRUE
chr2	119881802	C	T	ENST00000263708	ENSG00000088179	PTPN4	TRUE	TRUE
chr2	119881808	A	T	ENST00000263708	ENSG00000088179	PTPN4	TRUE	TRUE
chr2	119881811	C	T	ENST00000263708	ENSG00000088179	PTPN4	TRUE	TRUE
chr2	119881826	G	T	ENST00000263708	ENSG00000088179	PTPN4	TRUE	TRUE
chr2	119881829	A	T	ENST00000263708	ENSG00000088179	PTPN4	TRUE	TRUE
chr2	119881831	G	A	ENST00000263708	ENSG00000088179	PTPN4	TRUE	FALSE
chr2	119881831	G	C	ENST00000263708	ENSG00000088179	PTPN4	TRUE	FALSE
chr2	119881831	G	T	ENST00000263708	ENSG00000088179	PTPN4	TRUE	FALSE
chr2	119881832	T	A	ENST00000263708	ENSG00000088179	PTPN4	TRUE	FALSE
chr2	119881832	T	C	ENST00000263708	ENSG00000088179	PTPN4	TRUE	FALSE
chr2	119881832	T	G	ENST00000263708	ENSG00000088179	PTPN4	TRUE	FALSE
chr2	119882095	A	C	ENST00000263708	ENSG00000088179	PTPN4	TRUE	FALSE
chr2	119882095	A	G	ENST00000263708	ENSG00000088179	PTPN4	TRUE	FALSE
chr2	119882095	A	T	ENST00000263708	ENSG00000088179	PTPN4	TRUE	FALSE
chr2	119882096	G	A	ENST00000263708	ENSG00000088179	PTPN4	TRUE	FALSE
chr2	119882096	G	C	ENST00000263708	ENSG00000088179	PTPN4	TRUE	FALSE
chr2	119882096	G	T	ENST00000263708	ENSG00000088179	PTPN4	TRUE	FALSE
chr2	119882099	T	A	ENST00000263708	ENSG00000088179	PTPN4	TRUE	TRUE
chr2	119882099	T	G	ENST00000263708	ENSG00000088179	PTPN4	TRUE	TRUE
chr2	119882106	T	A	ENST00000263708	ENSG00000088179	PTPN4	TRUE	TRUE
chr2	119882129	T	A	ENST00000263708	ENSG00000088179	PTPN4	TRUE	TRUE
chr2	119882129	T	G	ENST00000263708	ENSG00000088179	PTPN4	TRUE	TRUE
chr2	119882135	C	A	ENST00000263708	ENSG00000088179	PTPN4	TRUE	TRUE
chr2	119882135	C	G	ENST00000263708	ENSG00000088179	PTPN4	TRUE	TRUE
chr2	119882146	C	T	ENST00000263708	ENSG00000088179	PTPN4	TRUE	TRUE
chr2	119882150	G	A	ENST00000263708	ENSG00000088179	PTPN4	TRUE	FALSE
chr2	119882150	G	C	ENST00000263708	ENSG00000088179	PTPN4	TRUE	FALSE
chr2	119882150	G	T	ENST00000263708	ENSG00000088179	PTPN4	TRUE	FALSE
chr2	119882151	T	A	ENST00000263708	ENSG00000088179	PTPN4	TRUE	FALSE
chr2	119882151	T	C	ENST00000263708	ENSG00000088179	PTPN4	TRUE	FALSE
chr2	119882151	T	G	ENST00000263708	ENSG00000088179	PTPN4	TRUE	FALSE
chr2	119882501	A	C	ENST00000263708	ENSG00000088179	PTPN4	TRUE	FALSE
chr2	119882501	A	G	ENST00000263708	ENSG00000088179	PTPN4	TRUE	FALSE
chr2	119882501	A	T	ENST00000263708	ENSG00000088179	PTPN4	TRUE	FALSE
chr2	119882502	G	A	ENST00000263708	ENSG00000088179	PTPN4	TRUE	FALSE
chr2	119882502	G	C	ENST00000263708	ENSG00000088179	PTPN4	TRUE	FALSE
chr2	119882502	G	T	ENST00000263708	ENSG00000088179	PTPN4	TRUE	FALSE
chr2	119882505	G	T	ENST00000263708	ENSG00000088179	PTPN4	TRUE	TRUE
chr2	119882511	G	T	ENST00000263708	ENSG00000088179	PTPN4	TRUE	TRUE
chr2	119882519	C	A	ENST00000263708	ENSG00000088179	PTPN4	TRUE	TRUE
chr2	119882519	C	G	ENST00000263708	ENSG00000088179	PTPN4	TRUE	TRUE
chr2	119882523	C	T	ENST00000263708	ENSG00000088179	PTPN4	TRUE	TRUE
chr2	119882527	C	A	ENST00000263708	ENSG00000088179	PTPN4	TRUE	TRUE
chr2	119882527	C	G	ENST00000263708	ENSG00000088179	PTPN4	TRUE	TRUE
chr2	119882529	G	T	ENST00000263708	ENSG00000088179	PTPN4	TRUE	TRUE
chr2	119882536	T	A	ENST00000263708	ENSG00000088179	PTPN4	TRUE	TRUE
chr2	119882539	C	A	ENST00000263708	ENSG00000088179	PTPN4	TRUE	TRUE
chr2	119882539	C	G	ENST00000263708	ENSG00000088179	PTPN4	TRUE	TRUE
chr2	119882546	C	A	ENST00000263708	ENSG00000088179	PTPN4	TRUE	TRUE
chr2	119882546	C	G	ENST00000263708	ENSG00000088179	PTPN4	TRUE	TRUE
chr2	119882551	C	A	ENST00000263708	ENSG00000088179	PTPN4	TRUE	TRUE
chr2	119882551	C	G	ENST00000263708	ENSG00000088179	PTPN4	TRUE	TRUE
chr2	119882558	T	A	ENST00000263708	ENSG00000088179	PTPN4	TRUE	TRUE
chr2	119882558	T	G	ENST00000263708	ENSG00000088179	PTPN4	TRUE	TRUE
chr2	119882574	C	T	ENST00000263708	ENSG00000088179	PTPN4	TRUE	TRUE
chr2	119882580	C	T	ENST00000263708	ENSG00000088179	PTPN4	TRUE	TRUE
chr2	119882589	G	T	ENST00000263708	ENSG00000088179	PTPN4	TRUE	TRUE
chr2	119882592	A	T	ENST00000263708	ENSG00000088179	PTPN4	TRUE	TRUE
chr2	119882595	G	T	ENST00000263708	ENSG00000088179	PTPN4	TRUE	TRUE
chr2	119882604	A	T	ENST00000263708	ENSG00000088179	PTPN4	TRUE	TRUE
chr2	119882608	T	A	ENST00000263708	ENSG00000088179	PTPN4	TRUE	TRUE
chr2	119882608	T	G	ENST00000263708	ENSG00000088179	PTPN4	TRUE	TRUE
chr2	119882613	C	T	ENST00000263708	ENSG00000088179	PTPN4	TRUE	TRUE
chr2	119882616	C	T	ENST00000263708	ENSG00000088179	PTPN4	TRUE	TRUE
chr2	119882624	G	A	ENST00000263708	ENSG00000088179	PTPN4	TRUE	FALSE
chr2	119882624	G	C	ENST00000263708	ENSG00000088179	PTPN4	TRUE	FALSE
chr2	119882624	G	T	ENST00000263708	ENSG00000088179	PTPN4	TRUE	FALSE
chr2	119882625	T	A	ENST00000263708	ENSG00000088179	PTPN4	TRUE	FALSE
chr2	119882625	T	C	ENST00000263708	ENSG00000088179	PTPN4	TRUE	FALSE
chr2	119882625	T	G	ENST00000263708	ENSG00000088179	PTPN4	TRUE	FALSE
chr2	119885793	A	C	ENST00000263708	ENSG00000088179	PTPN4	TRUE	FALSE
chr2	119885793	A	G	ENST00000263708	ENSG00000088179	PTPN4	TRUE	FALSE
chr2	119885793	A	T	ENST00000263708	ENSG00000088179	PTPN4	TRUE	FALSE
chr2	119885794	G	A	ENST00000263708	ENSG00000088179	PTPN4	TRUE	FALSE
chr2	119885794	G	C	ENST00000263708	ENSG00000088179	PTPN4	TRUE	FALSE
chr2	119885794	G	T	ENST00000263708	ENSG00000088179	PTPN4	TRUE	FALSE
chr2	119885800	T	A	ENST00000263708	ENSG00000088179	PTPN4	TRUE	TRUE
chr2	119885800	T	G	ENST00000263708	ENSG00000088179	PTPN4	TRUE	TRUE
chr2	119885811	G	T	ENST00000263708	ENSG00000088179	PTPN4	TRUE	TRUE
chr2	119885817	G	T	ENST00000263708	ENSG00000088179	PTPN4	TRUE	TRUE
chr2	119885828	C	A	ENST00000263708	ENSG00000088179	PTPN4	TRUE	TRUE
chr2	119885828	C	G	ENST00000263708	ENSG00000088179	PTPN4	TRUE	TRUE
chr2	119885848	T	A	ENST00000263708	ENSG00000088179	PTPN4	TRUE	TRUE
chr2	119885848	T	G	ENST00000263708	ENSG00000088179	PTPN4	TRUE	TRUE
chr2	119885850	G	T	ENST00000263708	ENSG00000088179	PTPN4	TRUE	TRUE
chr2	119885858	T	A	ENST00000263708	ENSG00000088179	PTPN4	TRUE	TRUE
chr2	119885858	T	G	ENST00000263708	ENSG00000088179	PTPN4	TRUE	TRUE
chr2	119885859	G	T	ENST00000263708	ENSG00000088179	PTPN4	TRUE	TRUE
chr2	119885865	G	T	ENST00000263708	ENSG00000088179	PTPN4	TRUE	TRUE
chr2	119885876	T	A	ENST00000263708	ENSG00000088179	PTPN4	TRUE	TRUE
chr2	119885876	T	G	ENST00000263708	ENSG00000088179	PTPN4	TRUE	TRUE
chr2	119885883	G	A	ENST00000263708	ENSG00000088179	PTPN4	TRUE	FALSE
chr2	119885883	G	C	ENST00000263708	ENSG00000088179	PTPN4	TRUE	FALSE
chr2	119885883	G	T	ENST00000263708	ENSG00000088179	PTPN4	TRUE	FALSE
chr2	119885884	T	A	ENST00000263708	ENSG00000088179	PTPN4	TRUE	FALSE
chr2	119885884	T	C	ENST00000263708	ENSG00000088179	PTPN4	TRUE	FALSE
chr2	119885884	T	G	ENST00000263708	ENSG00000088179	PTPN4	TRUE	FALSE
chr2	119900716	A	C	ENST00000263708	ENSG00000088179	PTPN4	TRUE	FALSE
chr2	119900716	A	G	ENST00000263708	ENSG00000088179	PTPN4	TRUE	FALSE
chr2	119900716	A	T	ENST00000263708	ENSG00000088179	PTPN4	TRUE	FALSE
chr2	119900717	G	A	ENST00000263708	ENSG00000088179	PTPN4	TRUE	FALSE
chr2	119900717	G	C	ENST00000263708	ENSG00000088179	PTPN4	TRUE	FALSE
chr2	119900717	G	T	ENST00000263708	ENSG00000088179	PTPN4	TRUE	FALSE
chr2	119900721	C	T	ENST00000263708	ENSG00000088179	PTPN4	TRUE	TRUE
chr2	119900733	G	T	ENST00000263708	ENSG00000088179	PTPN4	TRUE	TRUE
chr2	119900745	G	T	ENST00000263708	ENSG00000088179	PTPN4	TRUE	TRUE
chr2	119900755	C	A	ENST00000263708	ENSG00000088179	PTPN4	TRUE	TRUE
chr2	119900755	C	G	ENST00000263708	ENSG00000088179	PTPN4	TRUE	TRUE
chr2	119900757	G	T	ENST00000263708	ENSG00000088179	PTPN4	TRUE	TRUE
chr2	119900760	G	T	ENST00000263708	ENSG00000088179	PTPN4	TRUE	TRUE
chr2	119900774	T	A	ENST00000263708	ENSG00000088179	PTPN4	TRUE	TRUE
chr2	119900774	T	G	ENST00000263708	ENSG00000088179	PTPN4	TRUE	TRUE
chr2	119900775	A	T	ENST00000263708	ENSG00000088179	PTPN4	TRUE	TRUE
chr2	119900787	C	T	ENST00000263708	ENSG00000088179	PTPN4	TRUE	TRUE
chr2	119900806	G	A	ENST00000263708	ENSG00000088179	PTPN4	TRUE	TRUE
chr2	119900807	G	A	ENST00000263708	ENSG00000088179	PTPN4	TRUE	FALSE
chr2	119900807	G	C	ENST00000263708	ENSG00000088179	PTPN4	TRUE	FALSE
chr2	119900807	G	T	ENST00000263708	ENSG00000088179	PTPN4	TRUE	FALSE
chr2	119900808	T	A	ENST00000263708	ENSG00000088179	PTPN4	TRUE	FALSE
chr2	119900808	T	C	ENST00000263708	ENSG00000088179	PTPN4	TRUE	FALSE
chr2	119900808	T	G	ENST00000263708	ENSG00000088179	PTPN4	TRUE	FALSE
chr2	119915177	A	C	ENST00000263708	ENSG00000088179	PTPN4	TRUE	FALSE
chr2	119915177	A	G	ENST00000263708	ENSG00000088179	PTPN4	TRUE	FALSE
chr2	119915177	A	T	ENST00000263708	ENSG00000088179	PTPN4	TRUE	FALSE
chr2	119915178	G	A	ENST00000263708	ENSG00000088179	PTPN4	TRUE	FALSE
chr2	119915178	G	C	ENST00000263708	ENSG00000088179	PTPN4	TRUE	FALSE
chr2	119915178	G	T	ENST00000263708	ENSG00000088179	PTPN4	TRUE	FALSE
chr2	119915179	G	A	ENST00000263708	ENSG00000088179	PTPN4	TRUE	TRUE
chr2	119915181	T	A	ENST00000263708	ENSG00000088179	PTPN4	TRUE	TRUE
chr2	119915183	A	T	ENST00000263708	ENSG00000088179	PTPN4	TRUE	TRUE
chr2	119915192	A	T	ENST00000263708	ENSG00000088179	PTPN4	TRUE	TRUE
chr2	119915204	A	T	ENST00000263708	ENSG00000088179	PTPN4	TRUE	TRUE
chr2	119915209	C	A	ENST00000263708	ENSG00000088179	PTPN4	TRUE	TRUE
chr2	119915210	A	T	ENST00000263708	ENSG00000088179	PTPN4	TRUE	TRUE
chr2	119915213	C	T	ENST00000263708	ENSG00000088179	PTPN4	TRUE	TRUE
chr2	119915225	C	T	ENST00000263708	ENSG00000088179	PTPN4	TRUE	TRUE
chr2	119915231	A	T	ENST00000263708	ENSG00000088179	PTPN4	TRUE	TRUE
chr2	119915234	A	T	ENST00000263708	ENSG00000088179	PTPN4	TRUE	TRUE
chr2	119915237	G	T	ENST00000263708	ENSG00000088179	PTPN4	TRUE	TRUE
chr2	119915241	T	A	ENST00000263708	ENSG00000088179	PTPN4	TRUE	TRUE
chr2	119915243	G	A	ENST00000263708	ENSG00000088179	PTPN4	TRUE	FALSE
chr2	119915243	G	C	ENST00000263708	ENSG00000088179	PTPN4	TRUE	FALSE
chr2	119915243	G	T	ENST00000263708	ENSG00000088179	PTPN4	TRUE	FALSE
chr2	119915244	T	A	ENST00000263708	ENSG00000088179	PTPN4	TRUE	FALSE
chr2	119915244	T	C	ENST00000263708	ENSG00000088179	PTPN4	TRUE	FALSE
chr2	119915244	T	G	ENST00000263708	ENSG00000088179	PTPN4	TRUE	FALSE
chr2	119920067	A	C	ENST00000263708	ENSG00000088179	PTPN4	TRUE	FALSE
chr2	119920067	A	G	ENST00000263708	ENSG00000088179	PTPN4	TRUE	FALSE
chr2	119920067	A	T	ENST00000263708	ENSG00000088179	PTPN4	TRUE	FALSE
chr2	119920068	G	A	ENST00000263708	ENSG00000088179	PTPN4	TRUE	FALSE
chr2	119920068	G	C	ENST00000263708	ENSG00000088179	PTPN4	TRUE	FALSE
chr2	119920068	G	T	ENST00000263708	ENSG00000088179	PTPN4	TRUE	FALSE
chr2	119920072	G	T	ENST00000263708	ENSG00000088179	PTPN4	TRUE	TRUE
chr2	119920078	A	T	ENST00000263708	ENSG00000088179	PTPN4	TRUE	TRUE
chr2	119920081	G	T	ENST00000263708	ENSG00000088179	PTPN4	TRUE	TRUE
chr2	119920088	T	A	ENST00000263708	ENSG00000088179	PTPN4	TRUE	TRUE
chr2	119920088	T	G	ENST00000263708	ENSG00000088179	PTPN4	TRUE	TRUE
chr2	119920091	T	A	ENST00000263708	ENSG00000088179	PTPN4	TRUE	TRUE
chr2	119920093	G	T	ENST00000263708	ENSG00000088179	PTPN4	TRUE	TRUE
chr2	119920113	C	A	ENST00000263708	ENSG00000088179	PTPN4	TRUE	TRUE
chr2	119920113	C	G	ENST00000263708	ENSG00000088179	PTPN4	TRUE	TRUE
chr2	119920114	A	T	ENST00000263708	ENSG00000088179	PTPN4	TRUE	TRUE
chr2	119920122	T	A	ENST00000263708	ENSG00000088179	PTPN4	TRUE	TRUE
chr2	119920123	A	T	ENST00000263708	ENSG00000088179	PTPN4	TRUE	TRUE
chr2	119920130	T	A	ENST00000263708	ENSG00000088179	PTPN4	TRUE	TRUE
chr2	119920133	G	A	ENST00000263708	ENSG00000088179	PTPN4	TRUE	TRUE
chr2	119920134	G	A	ENST00000263708	ENSG00000088179	PTPN4	TRUE	TRUE
chr2	119920135	A	T	ENST00000263708	ENSG00000088179	PTPN4	TRUE	TRUE
chr2	119920143	T	A	ENST00000263708	ENSG00000088179	PTPN4	TRUE	TRUE
chr2	119920147	G	T	ENST00000263708	ENSG00000088179	PTPN4	TRUE	TRUE
chr2	119920169	T	A	ENST00000263708	ENSG00000088179	PTPN4	TRUE	TRUE
chr2	119920174	A	T	ENST00000263708	ENSG00000088179	PTPN4	TRUE	TRUE
chr2	119920189	C	T	ENST00000263708	ENSG00000088179	PTPN4	TRUE	TRUE
chr2	119920192	A	T	ENST00000263708	ENSG00000088179	PTPN4	TRUE	TRUE
chr2	119920212	T	A	ENST00000263708	ENSG00000088179	PTPN4	TRUE	TRUE
chr2	119920212	T	G	ENST00000263708	ENSG00000088179	PTPN4	TRUE	TRUE
chr2	119920220	T	A	ENST00000263708	ENSG00000088179	PTPN4	TRUE	TRUE
chr2	119920220	T	G	ENST00000263708	ENSG00000088179	PTPN4	TRUE	TRUE
chr2	119920226	C	A	ENST00000263708	ENSG00000088179	PTPN4	TRUE	TRUE
chr2	119920226	C	G	ENST00000263708	ENSG00000088179	PTPN4	TRUE	TRUE
chr2	119920228	A	T	ENST00000263708	ENSG00000088179	PTPN4	TRUE	TRUE
chr2	119920239	C	A	ENST00000263708	ENSG00000088179	PTPN4	TRUE	TRUE
chr2	119920239	C	G	ENST00000263708	ENSG00000088179	PTPN4	TRUE	TRUE
chr2	119920242	G	A	ENST00000263708	ENSG00000088179	PTPN4	TRUE	FALSE
chr2	119920242	G	C	ENST00000263708	ENSG00000088179	PTPN4	TRUE	FALSE
chr2	119920242	G	T	ENST00000263708	ENSG00000088179	PTPN4	TRUE	FALSE
chr2	119920243	T	A	ENST00000263708	ENSG00000088179	PTPN4	TRUE	FALSE
chr2	119920243	T	C	ENST00000263708	ENSG00000088179	PTPN4	TRUE	FALSE
chr2	119920243	T	G	ENST00000263708	ENSG00000088179	PTPN4	TRUE	FALSE
chr2	119926596	A	C	ENST00000263708	ENSG00000088179	PTPN4	TRUE	FALSE
chr2	119926596	A	G	ENST00000263708	ENSG00000088179	PTPN4	TRUE	FALSE
chr2	119926596	A	T	ENST00000263708	ENSG00000088179	PTPN4	TRUE	FALSE
chr2	119926597	G	A	ENST00000263708	ENSG00000088179	PTPN4	TRUE	FALSE
chr2	119926597	G	C	ENST00000263708	ENSG00000088179	PTPN4	TRUE	FALSE
chr2	119926597	G	T	ENST00000263708	ENSG00000088179	PTPN4	TRUE	FALSE
chr2	119926598	T	A	ENST00000263708	ENSG00000088179	PTPN4	TRUE	TRUE
chr2	119926602	A	T	ENST00000263708	ENSG00000088179	PTPN4	TRUE	TRUE
chr2	119926608	G	T	ENST00000263708	ENSG00000088179	PTPN4	TRUE	TRUE
chr2	119926614	C	T	ENST00000263708	ENSG00000088179	PTPN4	TRUE	TRUE
chr2	119926618	C	A	ENST00000263708	ENSG00000088179	PTPN4	TRUE	TRUE
chr2	119926618	C	G	ENST00000263708	ENSG00000088179	PTPN4	TRUE	TRUE
chr2	119926623	C	T	ENST00000263708	ENSG00000088179	PTPN4	TRUE	TRUE
chr2	119926628	T	A	ENST00000263708	ENSG00000088179	PTPN4	TRUE	TRUE
chr2	119926628	T	G	ENST00000263708	ENSG00000088179	PTPN4	TRUE	TRUE
chr2	119926632	A	T	ENST00000263708	ENSG00000088179	PTPN4	TRUE	TRUE
chr2	119926635	G	T	ENST00000263708	ENSG00000088179	PTPN4	TRUE	TRUE
chr2	119926638	A	T	ENST00000263708	ENSG00000088179	PTPN4	TRUE	TRUE
chr2	119926647	A	T	ENST00000263708	ENSG00000088179	PTPN4	TRUE	TRUE
chr2	119926665	A	T	ENST00000263708	ENSG00000088179	PTPN4	TRUE	TRUE
chr2	119926667	G	A	ENST00000263708	ENSG00000088179	PTPN4	TRUE	FALSE
chr2	119926667	G	C	ENST00000263708	ENSG00000088179	PTPN4	TRUE	FALSE
chr2	119926667	G	T	ENST00000263708	ENSG00000088179	PTPN4	TRUE	FALSE
chr2	119926668	T	A	ENST00000263708	ENSG00000088179	PTPN4	TRUE	FALSE
chr2	119926668	T	C	ENST00000263708	ENSG00000088179	PTPN4	TRUE	FALSE
chr2	119926668	T	G	ENST00000263708	ENSG00000088179	PTPN4	TRUE	FALSE
chr2	119932422	A	C	ENST00000263708	ENSG00000088179	PTPN4	TRUE	FALSE
chr2	119932422	A	G	ENST00000263708	ENSG00000088179	PTPN4	TRUE	FALSE
chr2	119932422	A	T	ENST00000263708	ENSG00000088179	PTPN4	TRUE	FALSE
chr2	119932423	G	A	ENST00000263708	ENSG00000088179	PTPN4	TRUE	FALSE
chr2	119932423	G	C	ENST00000263708	ENSG00000088179	PTPN4	TRUE	FALSE
chr2	119932423	G	T	ENST00000263708	ENSG00000088179	PTPN4	TRUE	FALSE
chr2	119932434	A	T	ENST00000263708	ENSG00000088179	PTPN4	TRUE	TRUE
chr2	119932441	T	A	ENST00000263708	ENSG00000088179	PTPN4	TRUE	TRUE
chr2	119932449	A	T	ENST00000263708	ENSG00000088179	PTPN4	TRUE	TRUE
chr2	119932453	T	A	ENST00000263708	ENSG00000088179	PTPN4	TRUE	TRUE
chr2	119932453	T	G	ENST00000263708	ENSG00000088179	PTPN4	TRUE	TRUE
chr2	119932462	G	A	ENST00000263708	ENSG00000088179	PTPN4	TRUE	TRUE
chr2	119932463	G	A	ENST00000263708	ENSG00000088179	PTPN4	TRUE	TRUE
chr2	119932464	G	T	ENST00000263708	ENSG00000088179	PTPN4	TRUE	TRUE
chr2	119932476	A	T	ENST00000263708	ENSG00000088179	PTPN4	TRUE	TRUE
chr2	119932483	C	A	ENST00000263708	ENSG00000088179	PTPN4	TRUE	TRUE
chr2	119932483	C	G	ENST00000263708	ENSG00000088179	PTPN4	TRUE	TRUE
chr2	119932501	T	A	ENST00000263708	ENSG00000088179	PTPN4	TRUE	TRUE
chr2	119932501	T	G	ENST00000263708	ENSG00000088179	PTPN4	TRUE	TRUE
chr2	119932503	G	T	ENST00000263708	ENSG00000088179	PTPN4	TRUE	TRUE
chr2	119932509	C	T	ENST00000263708	ENSG00000088179	PTPN4	TRUE	TRUE
chr2	119932522	C	A	ENST00000263708	ENSG00000088179	PTPN4	TRUE	TRUE
chr2	119932522	C	G	ENST00000263708	ENSG00000088179	PTPN4	TRUE	TRUE
chr2	119932524	C	T	ENST00000263708	ENSG00000088179	PTPN4	TRUE	TRUE
chr2	119932536	G	T	ENST00000263708	ENSG00000088179	PTPN4	TRUE	TRUE
chr2	119932550	G	A	ENST00000263708	ENSG00000088179	PTPN4	TRUE	FALSE
chr2	119932550	G	C	ENST00000263708	ENSG00000088179	PTPN4	TRUE	FALSE
chr2	119932550	G	T	ENST00000263708	ENSG00000088179	PTPN4	TRUE	FALSE
chr2	119932551	T	A	ENST00000263708	ENSG00000088179	PTPN4	TRUE	FALSE
chr2	119932551	T	C	ENST00000263708	ENSG00000088179	PTPN4	TRUE	FALSE
chr2	119932551	T	G	ENST00000263708	ENSG00000088179	PTPN4	TRUE	FALSE
chr2	119934798	A	C	ENST00000263708	ENSG00000088179	PTPN4	TRUE	FALSE
chr2	119934798	A	G	ENST00000263708	ENSG00000088179	PTPN4	TRUE	FALSE
chr2	119934798	A	T	ENST00000263708	ENSG00000088179	PTPN4	TRUE	FALSE
chr2	119934799	G	A	ENST00000263708	ENSG00000088179	PTPN4	TRUE	FALSE
chr2	119934799	G	C	ENST00000263708	ENSG00000088179	PTPN4	TRUE	FALSE
chr2	119934799	G	T	ENST00000263708	ENSG00000088179	PTPN4	TRUE	FALSE
chr2	119934801	C	T	ENST00000263708	ENSG00000088179	PTPN4	TRUE	TRUE
chr2	119934819	C	T	ENST00000263708	ENSG00000088179	PTPN4	TRUE	TRUE
chr2	119934822	G	T	ENST00000263708	ENSG00000088179	PTPN4	TRUE	TRUE
chr2	119934825	G	T	ENST00000263708	ENSG00000088179	PTPN4	TRUE	TRUE
chr2	119934835	T	A	ENST00000263708	ENSG00000088179	PTPN4	TRUE	TRUE
chr2	119934835	T	G	ENST00000263708	ENSG00000088179	PTPN4	TRUE	TRUE
chr2	119934837	C	T	ENST00000263708	ENSG00000088179	PTPN4	TRUE	TRUE
chr2	119934847	C	A	ENST00000263708	ENSG00000088179	PTPN4	TRUE	TRUE
chr2	119934847	C	G	ENST00000263708	ENSG00000088179	PTPN4	TRUE	TRUE
chr2	119934859	T	A	ENST00000263708	ENSG00000088179	PTPN4	TRUE	TRUE
chr2	119934891	G	T	ENST00000263708	ENSG00000088179	PTPN4	TRUE	TRUE
chr2	119934906	C	T	ENST00000263708	ENSG00000088179	PTPN4	TRUE	TRUE
chr2	119934909	A	T	ENST00000263708	ENSG00000088179	PTPN4	TRUE	TRUE
chr2	119934919	C	A	ENST00000263708	ENSG00000088179	PTPN4	TRUE	TRUE
chr2	119934919	C	G	ENST00000263708	ENSG00000088179	PTPN4	TRUE	TRUE
chr2	119934922	C	A	ENST00000263708	ENSG00000088179	PTPN4	TRUE	TRUE
chr2	119934922	C	G	ENST00000263708	ENSG00000088179	PTPN4	TRUE	TRUE
chr2	119934927	C	T	ENST00000263708	ENSG00000088179	PTPN4	TRUE	TRUE
chr2	119934948	G	T	ENST00000263708	ENSG00000088179	PTPN4	TRUE	TRUE
chr2	119934952	C	A	ENST00000263708	ENSG00000088179	PTPN4	TRUE	TRUE
chr2	119934952	C	G	ENST00000263708	ENSG00000088179	PTPN4	TRUE	TRUE
chr2	119934955	C	A	ENST00000263708	ENSG00000088179	PTPN4	TRUE	TRUE
chr2	119934955	C	G	ENST00000263708	ENSG00000088179	PTPN4	TRUE	TRUE
chr2	119934959	G	A	ENST00000263708	ENSG00000088179	PTPN4	TRUE	FALSE
chr2	119934959	G	C	ENST00000263708	ENSG00000088179	PTPN4	TRUE	FALSE
chr2	119934959	G	T	ENST00000263708	ENSG00000088179	PTPN4	TRUE	FALSE
chr2	119934960	T	A	ENST00000263708	ENSG00000088179	PTPN4	TRUE	FALSE
chr2	119934960	T	C	ENST00000263708	ENSG00000088179	PTPN4	TRUE	FALSE
chr2	119934960	T	G	ENST00000263708	ENSG00000088179	PTPN4	TRUE	FALSE
chr2	119945079	A	C	ENST00000263708	ENSG00000088179	PTPN4	TRUE	FALSE
chr2	119945079	A	G	ENST00000263708	ENSG00000088179	PTPN4	TRUE	FALSE
chr2	119945079	A	T	ENST00000263708	ENSG00000088179	PTPN4	TRUE	FALSE
chr2	119945080	G	A	ENST00000263708	ENSG00000088179	PTPN4	TRUE	FALSE
chr2	119945080	G	C	ENST00000263708	ENSG00000088179	PTPN4	TRUE	FALSE
chr2	119945080	G	T	ENST00000263708	ENSG00000088179	PTPN4	TRUE	FALSE
chr2	119945083	C	A	ENST00000263708	ENSG00000088179	PTPN4	TRUE	TRUE
chr2	119945083	C	G	ENST00000263708	ENSG00000088179	PTPN4	TRUE	TRUE
chr2	119945085	C	T	ENST00000263708	ENSG00000088179	PTPN4	TRUE	TRUE
chr2	119945088	G	T	ENST00000263708	ENSG00000088179	PTPN4	TRUE	TRUE
chr2	119945097	G	T	ENST00000263708	ENSG00000088179	PTPN4	TRUE	TRUE
chr2	119945106	A	T	ENST00000263708	ENSG00000088179	PTPN4	TRUE	TRUE
chr2	119945119	T	A	ENST00000263708	ENSG00000088179	PTPN4	TRUE	TRUE
chr2	119945119	T	G	ENST00000263708	ENSG00000088179	PTPN4	TRUE	TRUE
chr2	119945127	A	T	ENST00000263708	ENSG00000088179	PTPN4	TRUE	TRUE
chr2	119945130	C	T	ENST00000263708	ENSG00000088179	PTPN4	TRUE	TRUE
chr2	119945134	C	A	ENST00000263708	ENSG00000088179	PTPN4	TRUE	TRUE
chr2	119945134	C	G	ENST00000263708	ENSG00000088179	PTPN4	TRUE	TRUE
chr2	119945136	A	T	ENST00000263708	ENSG00000088179	PTPN4	TRUE	TRUE
chr2	119945139	A	T	ENST00000263708	ENSG00000088179	PTPN4	TRUE	TRUE
chr2	119945149	G	A	ENST00000263708	ENSG00000088179	PTPN4	TRUE	TRUE
chr2	119945150	G	A	ENST00000263708	ENSG00000088179	PTPN4	TRUE	TRUE
chr2	119945154	C	T	ENST00000263708	ENSG00000088179	PTPN4	TRUE	TRUE
chr2	119945165	T	A	ENST00000263708	ENSG00000088179	PTPN4	TRUE	TRUE
chr2	119945165	T	G	ENST00000263708	ENSG00000088179	PTPN4	TRUE	TRUE
chr2	119945167	C	A	ENST00000263708	ENSG00000088179	PTPN4	TRUE	TRUE
chr2	119945167	C	G	ENST00000263708	ENSG00000088179	PTPN4	TRUE	TRUE
chr2	119945173	C	A	ENST00000263708	ENSG00000088179	PTPN4	TRUE	TRUE
chr2	119945175	C	T	ENST00000263708	ENSG00000088179	PTPN4	TRUE	TRUE
chr2	119945178	C	T	ENST00000263708	ENSG00000088179	PTPN4	TRUE	TRUE
chr2	119945187	G	T	ENST00000263708	ENSG00000088179	PTPN4	TRUE	TRUE
chr2	119945202	G	T	ENST00000263708	ENSG00000088179	PTPN4	TRUE	TRUE
chr2	119945229	G	T	ENST00000263708	ENSG00000088179	PTPN4	TRUE	TRUE
chr2	119945232	A	T	ENST00000263708	ENSG00000088179	PTPN4	TRUE	TRUE
chr2	119945241	G	A	ENST00000263708	ENSG00000088179	PTPN4	TRUE	FALSE
chr2	119945241	G	C	ENST00000263708	ENSG00000088179	PTPN4	TRUE	FALSE
chr2	119945241	G	T	ENST00000263708	ENSG00000088179	PTPN4	TRUE	FALSE
chr2	119945242	T	A	ENST00000263708	ENSG00000088179	PTPN4	TRUE	FALSE
chr2	119945242	T	C	ENST00000263708	ENSG00000088179	PTPN4	TRUE	FALSE
chr2	119945242	T	G	ENST00000263708	ENSG00000088179	PTPN4	TRUE	FALSE
chr2	119946339	A	C	ENST00000263708	ENSG00000088179	PTPN4	TRUE	FALSE
chr2	119946339	A	G	ENST00000263708	ENSG00000088179	PTPN4	TRUE	FALSE
chr2	119946339	A	T	ENST00000263708	ENSG00000088179	PTPN4	TRUE	FALSE
chr2	119946340	G	A	ENST00000263708	ENSG00000088179	PTPN4	TRUE	FALSE
chr2	119946340	G	C	ENST00000263708	ENSG00000088179	PTPN4	TRUE	FALSE
chr2	119946340	G	T	ENST00000263708	ENSG00000088179	PTPN4	TRUE	FALSE
chr2	119946380	A	T	ENST00000263708	ENSG00000088179	PTPN4	TRUE	TRUE
chr2	119946386	A	T	ENST00000263708	ENSG00000088179	PTPN4	TRUE	TRUE
chr2	119946395	G	T	ENST00000263708	ENSG00000088179	PTPN4	TRUE	TRUE
chr2	119946410	G	T	ENST00000263708	ENSG00000088179	PTPN4	TRUE	TRUE
chr2	119946422	A	T	ENST00000263708	ENSG00000088179	PTPN4	TRUE	TRUE
chr2	119946425	G	A	ENST00000263708	ENSG00000088179	PTPN4	TRUE	FALSE
chr2	119946425	G	C	ENST00000263708	ENSG00000088179	PTPN4	TRUE	FALSE
chr2	119946425	G	T	ENST00000263708	ENSG00000088179	PTPN4	TRUE	FALSE
chr2	119946426	T	A	ENST00000263708	ENSG00000088179	PTPN4	TRUE	FALSE
chr2	119946426	T	C	ENST00000263708	ENSG00000088179	PTPN4	TRUE	FALSE
chr2	119946426	T	G	ENST00000263708	ENSG00000088179	PTPN4	TRUE	FALSE
chr2	119946516	A	C	ENST00000263708	ENSG00000088179	PTPN4	TRUE	FALSE
chr2	119946516	A	G	ENST00000263708	ENSG00000088179	PTPN4	TRUE	TRUE
chr2	119946516	A	T	ENST00000263708	ENSG00000088179	PTPN4	TRUE	FALSE
chr2	119946517	G	A	ENST00000263708	ENSG00000088179	PTPN4	TRUE	FALSE
chr2	119946517	G	C	ENST00000263708	ENSG00000088179	PTPN4	TRUE	FALSE
chr2	119946517	G	T	ENST00000263708	ENSG00000088179	PTPN4	TRUE	FALSE
chr2	119946518	G	T	ENST00000263708	ENSG00000088179	PTPN4	TRUE	TRUE
chr2	119946521	G	T	ENST00000263708	ENSG00000088179	PTPN4	TRUE	TRUE
chr2	119946526	T	A	ENST00000263708	ENSG00000088179	PTPN4	TRUE	TRUE
chr2	119946526	T	G	ENST00000263708	ENSG00000088179	PTPN4	TRUE	TRUE
chr2	119946530	C	T	ENST00000263708	ENSG00000088179	PTPN4	TRUE	TRUE
chr2	119946533	A	T	ENST00000263708	ENSG00000088179	PTPN4	TRUE	TRUE
chr2	119946554	C	T	ENST00000263708	ENSG00000088179	PTPN4	TRUE	TRUE
chr2	119946566	G	T	ENST00000263708	ENSG00000088179	PTPN4	TRUE	TRUE
chr2	119946575	G	A	ENST00000263708	ENSG00000088179	PTPN4	TRUE	FALSE
chr2	119946575	G	C	ENST00000263708	ENSG00000088179	PTPN4	TRUE	FALSE
chr2	119946575	G	T	ENST00000263708	ENSG00000088179	PTPN4	TRUE	FALSE
chr2	119946576	T	A	ENST00000263708	ENSG00000088179	PTPN4	TRUE	FALSE
chr2	119946576	T	C	ENST00000263708	ENSG00000088179	PTPN4	TRUE	FALSE
chr2	119946576	T	G	ENST00000263708	ENSG00000088179	PTPN4	TRUE	FALSE
chr2	119951971	A	C	ENST00000263708	ENSG00000088179	PTPN4	TRUE	FALSE
chr2	119951971	A	G	ENST00000263708	ENSG00000088179	PTPN4	TRUE	FALSE
chr2	119951971	A	T	ENST00000263708	ENSG00000088179	PTPN4	TRUE	FALSE
chr2	119951972	G	A	ENST00000263708	ENSG00000088179	PTPN4	TRUE	FALSE
chr2	119951972	G	C	ENST00000263708	ENSG00000088179	PTPN4	TRUE	FALSE
chr2	119951972	G	T	ENST00000263708	ENSG00000088179	PTPN4	TRUE	FALSE
chr2	119951984	T	A	ENST00000263708	ENSG00000088179	PTPN4	TRUE	TRUE
chr2	119951991	A	T	ENST00000263708	ENSG00000088179	PTPN4	TRUE	TRUE
chr2	119952000	G	T	ENST00000263708	ENSG00000088179	PTPN4	TRUE	TRUE
chr2	119952009	C	T	ENST00000263708	ENSG00000088179	PTPN4	TRUE	TRUE
chr2	119952042	G	T	ENST00000263708	ENSG00000088179	PTPN4	TRUE	TRUE
chr2	119952057	C	T	ENST00000263708	ENSG00000088179	PTPN4	TRUE	TRUE
chr2	119952075	A	T	ENST00000263708	ENSG00000088179	PTPN4	TRUE	TRUE
chr2	119952086	T	A	ENST00000263708	ENSG00000088179	PTPN4	TRUE	TRUE
chr2	119952087	G	T	ENST00000263708	ENSG00000088179	PTPN4	TRUE	TRUE
chr2	119952090	A	T	ENST00000263708	ENSG00000088179	PTPN4	TRUE	TRUE
chr2	119952102	G	T	ENST00000263708	ENSG00000088179	PTPN4	TRUE	TRUE
chr2	119952120	C	T	ENST00000263708	ENSG00000088179	PTPN4	TRUE	TRUE
chr2	119952130	G	A	ENST00000263708	ENSG00000088179	PTPN4	TRUE	FALSE
chr2	119952130	G	C	ENST00000263708	ENSG00000088179	PTPN4	TRUE	FALSE
chr2	119952130	G	T	ENST00000263708	ENSG00000088179	PTPN4	TRUE	FALSE
chr2	119952131	T	A	ENST00000263708	ENSG00000088179	PTPN4	TRUE	FALSE
chr2	119952131	T	C	ENST00000263708	ENSG00000088179	PTPN4	TRUE	FALSE
chr2	119952131	T	G	ENST00000263708	ENSG00000088179	PTPN4	TRUE	FALSE
chr2	119955155	A	C	ENST00000263708	ENSG00000088179	PTPN4	TRUE	FALSE
chr2	119955155	A	G	ENST00000263708	ENSG00000088179	PTPN4	TRUE	FALSE
chr2	119955155	A	T	ENST00000263708	ENSG00000088179	PTPN4	TRUE	FALSE
chr2	119955156	G	A	ENST00000263708	ENSG00000088179	PTPN4	TRUE	FALSE
chr2	119955156	G	C	ENST00000263708	ENSG00000088179	PTPN4	TRUE	FALSE
chr2	119955156	G	T	ENST00000263708	ENSG00000088179	PTPN4	TRUE	FALSE
chr2	119955164	T	A	ENST00000263708	ENSG00000088179	PTPN4	TRUE	TRUE
chr2	119955164	T	G	ENST00000263708	ENSG00000088179	PTPN4	TRUE	TRUE
chr2	119955174	G	T	ENST00000263708	ENSG00000088179	PTPN4	TRUE	TRUE
chr2	119955177	G	T	ENST00000263708	ENSG00000088179	PTPN4	TRUE	TRUE
chr2	119955180	A	T	ENST00000263708	ENSG00000088179	PTPN4	TRUE	TRUE
chr2	119955186	G	T	ENST00000263708	ENSG00000088179	PTPN4	TRUE	TRUE
chr2	119955192	G	T	ENST00000263708	ENSG00000088179	PTPN4	TRUE	TRUE
chr2	119955204	C	T	ENST00000263708	ENSG00000088179	PTPN4	TRUE	TRUE
chr2	119955209	T	A	ENST00000263708	ENSG00000088179	PTPN4	TRUE	TRUE
chr2	119955209	T	G	ENST00000263708	ENSG00000088179	PTPN4	TRUE	TRUE
chr2	119955216	G	T	ENST00000263708	ENSG00000088179	PTPN4	TRUE	TRUE
chr2	119955219	A	T	ENST00000263708	ENSG00000088179	PTPN4	TRUE	TRUE
chr2	119955243	C	T	ENST00000263708	ENSG00000088179	PTPN4	TRUE	TRUE
chr2	119955264	G	T	ENST00000263708	ENSG00000088179	PTPN4	TRUE	TRUE
chr2	119955268	C	A	ENST00000263708	ENSG00000088179	PTPN4	TRUE	TRUE
chr2	119955268	C	G	ENST00000263708	ENSG00000088179	PTPN4	TRUE	TRUE
chr2	119955276	C	T	ENST00000263708	ENSG00000088179	PTPN4	TRUE	TRUE
chr2	119955285	G	T	ENST00000263708	ENSG00000088179	PTPN4	TRUE	TRUE
chr2	119955300	G	T	ENST00000263708	ENSG00000088179	PTPN4	TRUE	TRUE
chr2	119955315	C	T	ENST00000263708	ENSG00000088179	PTPN4	TRUE	TRUE
chr2	119955324	G	A	ENST00000263708	ENSG00000088179	PTPN4	TRUE	FALSE
chr2	119955324	G	C	ENST00000263708	ENSG00000088179	PTPN4	TRUE	FALSE
chr2	119955324	G	T	ENST00000263708	ENSG00000088179	PTPN4	TRUE	FALSE
chr2	119955325	T	A	ENST00000263708	ENSG00000088179	PTPN4	TRUE	FALSE
chr2	119955325	T	C	ENST00000263708	ENSG00000088179	PTPN4	FALSE	FALSE
chr2	119955325	T	G	ENST00000263708	ENSG00000088179	PTPN4	TRUE	FALSE
chr2	119956842	A	C	ENST00000263708	ENSG00000088179	PTPN4	TRUE	FALSE
chr2	119956842	A	G	ENST00000263708	ENSG00000088179	PTPN4	TRUE	FALSE
chr2	119956842	A	T	ENST00000263708	ENSG00000088179	PTPN4	TRUE	FALSE
chr2	119956843	G	A	ENST00000263708	ENSG00000088179	PTPN4	TRUE	FALSE
chr2	119956843	G	C	ENST00000263708	ENSG00000088179	PTPN4	TRUE	FALSE
chr2	119956843	G	T	ENST00000263708	ENSG00000088179	PTPN4	TRUE	FALSE
chr2	119956844	C	T	ENST00000263708	ENSG00000088179	PTPN4
chr2	119956852	T	A	ENST00000263708	ENSG00000088179	PTPN4
chr2	119956852	T	G	ENST00000263708	ENSG00000088179	PTPN4
chr2	119956856	A	T	ENST00000263708	ENSG00000088179	PTPN4
chr2	119956859	A	T	ENST00000263708	ENSG00000088179	PTPN4
chr2	119956865	G	T	ENST00000263708	ENSG00000088179	PTPN4
chr2	119956882	T	A	ENST00000263708	ENSG00000088179	PTPN4
chr2	119956886	A	T	ENST00000263708	ENSG00000088179	PTPN4
chr2	119956890	T	A	ENST00000263708	ENSG00000088179	PTPN4
chr2	119956890	T	G	ENST00000263708	ENSG00000088179	PTPN4
chr2	119956895	C	T	ENST00000263708	ENSG00000088179	PTPN4
chr2	119956907	A	T	ENST00000263708	ENSG00000088179	PTPN4	TRUE	TRUE
chr2	119956913	A	T	ENST00000263708	ENSG00000088179	PTPN4	TRUE	TRUE
chr2	119956918	C	A	ENST00000263708	ENSG00000088179	PTPN4	TRUE	TRUE
chr2	119956918	C	G	ENST00000263708	ENSG00000088179	PTPN4	TRUE	TRUE
chr2	119956919	A	T	ENST00000263708	ENSG00000088179	PTPN4	TRUE	TRUE
chr2	119956929	C	A	ENST00000263708	ENSG00000088179	PTPN4	TRUE	TRUE
chr2	119956935	G	A	ENST00000263708	ENSG00000088179	PTPN4	TRUE	FALSE
chr2	119956935	G	C	ENST00000263708	ENSG00000088179	PTPN4	TRUE	FALSE
chr2	119956935	G	T	ENST00000263708	ENSG00000088179	PTPN4	TRUE	FALSE
chr2	119956936	T	A	ENST00000263708	ENSG00000088179	PTPN4	TRUE	FALSE
chr2	119956936	T	C	ENST00000263708	ENSG00000088179	PTPN4	TRUE	FALSE
chr2	119956936	T	G	ENST00000263708	ENSG00000088179	PTPN4	TRUE	FALSE
chr2	119957014	A	C	ENST00000263708	ENSG00000088179	PTPN4	TRUE	FALSE
chr2	119957014	A	G	ENST00000263708	ENSG00000088179	PTPN4	TRUE	FALSE
chr2	119957014	A	T	ENST00000263708	ENSG00000088179	PTPN4	TRUE	FALSE
chr2	119957015	G	A	ENST00000263708	ENSG00000088179	PTPN4	TRUE	FALSE
chr2	119957015	G	C	ENST00000263708	ENSG00000088179	PTPN4	TRUE	FALSE
chr2	119957015	G	T	ENST00000263708	ENSG00000088179	PTPN4	TRUE	FALSE
chr2	119957017	T	A	ENST00000263708	ENSG00000088179	PTPN4	TRUE	TRUE
chr2	119957017	T	G	ENST00000263708	ENSG00000088179	PTPN4	TRUE	TRUE
chr2	119957037	T	A	ENST00000263708	ENSG00000088179	PTPN4	TRUE	TRUE
chr2	119957037	T	G	ENST00000263708	ENSG00000088179	PTPN4	TRUE	TRUE
chr2	119957039	A	T	ENST00000263708	ENSG00000088179	PTPN4	TRUE	TRUE
chr2	119957048	G	T	ENST00000263708	ENSG00000088179	PTPN4	TRUE	TRUE
chr2	119957056	C	A	ENST00000263708	ENSG00000088179	PTPN4	TRUE	TRUE
chr2	119957056	C	G	ENST00000263708	ENSG00000088179	PTPN4	TRUE	TRUE
chr2	119957071	T	A	ENST00000263708	ENSG00000088179	PTPN4	TRUE	TRUE
chr2	119957071	T	G	ENST00000263708	ENSG00000088179	PTPN4	TRUE	TRUE
chr2	119957078	G	A	ENST00000263708	ENSG00000088179	PTPN4	TRUE	FALSE
chr2	119957078	G	C	ENST00000263708	ENSG00000088179	PTPN4	TRUE	FALSE
chr2	119957078	G	T	ENST00000263708	ENSG00000088179	PTPN4	TRUE	FALSE
chr2	119957079	T	A	ENST00000263708	ENSG00000088179	PTPN4	TRUE	FALSE
chr2	119957079	T	C	ENST00000263708	ENSG00000088179	PTPN4	TRUE	FALSE
chr2	119957079	T	G	ENST00000263708	ENSG00000088179	PTPN4	TRUE	FALSE
chr2	119960805	A	C	ENST00000263708	ENSG00000088179	PTPN4	TRUE	FALSE
chr2	119960805	A	G	ENST00000263708	ENSG00000088179	PTPN4	TRUE	FALSE
chr2	119960805	A	T	ENST00000263708	ENSG00000088179	PTPN4	TRUE	FALSE
chr2	119960806	G	A	ENST00000263708	ENSG00000088179	PTPN4	TRUE	FALSE
chr2	119960806	G	C	ENST00000263708	ENSG00000088179	PTPN4	TRUE	FALSE
chr2	119960806	G	T	ENST00000263708	ENSG00000088179	PTPN4	TRUE	FALSE
chr2	119960810	G	T	ENST00000263708	ENSG00000088179	PTPN4	TRUE	TRUE
chr2	119960837	C	T	ENST00000263708	ENSG00000088179	PTPN4	TRUE	TRUE
chr2	119960842	C	A	ENST00000263708	ENSG00000088179	PTPN4	TRUE	TRUE
chr2	119960842	C	G	ENST00000263708	ENSG00000088179	PTPN4	TRUE	TRUE
chr2	119960851	T	A	ENST00000263708	ENSG00000088179	PTPN4	TRUE	TRUE
chr2	119960852	C	T	ENST00000263708	ENSG00000088179	PTPN4	TRUE	TRUE
chr2	119960862	T	A	ENST00000263708	ENSG00000088179	PTPN4	TRUE	TRUE
chr2	119960862	T	G	ENST00000263708	ENSG00000088179	PTPN4	TRUE	TRUE
chr2	119960875	T	A	ENST00000263708	ENSG00000088179	PTPN4	TRUE	TRUE
chr2	119960886	G	A	ENST00000263708	ENSG00000088179	PTPN4	TRUE	TRUE
chr2	119960887	G	A	ENST00000263708	ENSG00000088179	PTPN4	TRUE	TRUE
chr2	119960888	C	T	ENST00000263708	ENSG00000088179	PTPN4	TRUE	TRUE
chr2	119960898	G	A	ENST00000263708	ENSG00000088179	PTPN4	TRUE	TRUE
chr2	119960899	G	A	ENST00000263708	ENSG00000088179	PTPN4	TRUE	TRUE
chr2	119960900	G	T	ENST00000263708	ENSG00000088179	PTPN4	TRUE	TRUE
chr2	119960903	C	T	ENST00000263708	ENSG00000088179	PTPN4	TRUE	TRUE
chr2	119960928	T	A	ENST00000263708	ENSG00000088179	PTPN4	TRUE	TRUE
chr2	119960936	C	T	ENST00000263708	ENSG00000088179	PTPN4	TRUE	TRUE
chr2	119960942	G	T	ENST00000263708	ENSG00000088179	PTPN4	TRUE	TRUE
chr2	119960951	A	T	ENST00000263708	ENSG00000088179	PTPN4	TRUE	TRUE
chr2	119960954	G	A	ENST00000263708	ENSG00000088179	PTPN4	TRUE	FALSE
chr2	119960954	G	C	ENST00000263708	ENSG00000088179	PTPN4	TRUE	FALSE
chr2	119960954	G	T	ENST00000263708	ENSG00000088179	PTPN4	TRUE	FALSE
chr2	119960955	T	A	ENST00000263708	ENSG00000088179	PTPN4	TRUE	FALSE
chr2	119960955	T	C	ENST00000263708	ENSG00000088179	PTPN4	TRUE	FALSE
chr2	119960955	T	G	ENST00000263708	ENSG00000088179	PTPN4	TRUE	FALSE
chr2	119962614	A	C	ENST00000263708	ENSG00000088179	PTPN4	TRUE	FALSE
chr2	119962614	A	G	ENST00000263708	ENSG00000088179	PTPN4	TRUE	FALSE
chr2	119962614	A	T	ENST00000263708	ENSG00000088179	PTPN4	TRUE	FALSE
chr2	119962615	G	A	ENST00000263708	ENSG00000088179	PTPN4	TRUE	FALSE
chr2	119962615	G	C	ENST00000263708	ENSG00000088179	PTPN4	TRUE	FALSE
chr2	119962615	G	T	ENST00000263708	ENSG00000088179	PTPN4	TRUE	FALSE
chr2	119962619	A	T	ENST00000263708	ENSG00000088179	PTPN4	TRUE	TRUE
chr2	119962624	T	A	ENST00000263708	ENSG00000088179	PTPN4	TRUE	TRUE
chr2	119962628	C	T	ENST00000263708	ENSG00000088179	PTPN4	TRUE	TRUE
chr2	119962633	T	A	ENST00000263708	ENSG00000088179	PTPN4	TRUE	TRUE
chr2	119962633	T	G	ENST00000263708	ENSG00000088179	PTPN4	TRUE	TRUE
chr2	119962635	G	A	ENST00000263708	ENSG00000088179	PTPN4	TRUE	TRUE
chr2	119962636	G	A	ENST00000263708	ENSG00000088179	PTPN4	TRUE	TRUE
chr2	119962640	G	T	ENST00000263708	ENSG00000088179	PTPN4	TRUE	TRUE
chr2	119962656	C	A	ENST00000263708	ENSG00000088179	PTPN4	TRUE	TRUE
chr2	119962656	C	G	ENST00000263708	ENSG00000088179	PTPN4	TRUE	TRUE
chr2	119962663	T	A	ENST00000263708	ENSG00000088179	PTPN4	TRUE	TRUE
chr2	119962663	T	G	ENST00000263708	ENSG00000088179	PTPN4	TRUE	TRUE
chr2	119962664	G	T	ENST00000263708	ENSG00000088179	PTPN4	TRUE	TRUE
chr2	119962669	C	A	ENST00000263708	ENSG00000088179	PTPN4	TRUE	TRUE
chr2	119962672	C	A	ENST00000263708	ENSG00000088179	PTPN4	TRUE	TRUE
chr2	119962672	C	G	ENST00000263708	ENSG00000088179	PTPN4	TRUE	TRUE
chr2	119962673	C	T	ENST00000263708	ENSG00000088179	PTPN4	TRUE	TRUE
chr2	119962684	C	A	ENST00000263708	ENSG00000088179	PTPN4	TRUE	TRUE
chr2	119962691	G	T	ENST00000263708	ENSG00000088179	PTPN4	TRUE	TRUE
chr2	119962694	G	T	ENST00000263708	ENSG00000088179	PTPN4	TRUE	TRUE
chr2	119962697	G	T	ENST00000263708	ENSG00000088179	PTPN4	TRUE	TRUE
chr2	119962711	T	A	ENST00000263708	ENSG00000088179	PTPN4	TRUE	TRUE
chr2	119962711	T	G	ENST00000263708	ENSG00000088179	PTPN4	TRUE	TRUE
chr2	119962721	A	T	ENST00000263708	ENSG00000088179	PTPN4	TRUE	TRUE
chr2	119962739	C	T	ENST00000263708	ENSG00000088179	PTPN4	TRUE	TRUE
chr2	119962742	G	T	ENST00000263708	ENSG00000088179	PTPN4	TRUE	TRUE
chr2	119962745	G	A	ENST00000263708	ENSG00000088179	PTPN4	TRUE	FALSE
chr2	119962745	G	C	ENST00000263708	ENSG00000088179	PTPN4	TRUE	FALSE
chr2	119962745	G	T	ENST00000263708	ENSG00000088179	PTPN4	TRUE	FALSE
chr2	119962746	T	A	ENST00000263708	ENSG00000088179	PTPN4	TRUE	FALSE
chr2	119962746	T	C	ENST00000263708	ENSG00000088179	PTPN4	FALSE	FALSE
chr2	119962746	T	G	ENST00000263708	ENSG00000088179	PTPN4	TRUE	FALSE
chr2	119965495	A	C	ENST00000263708	ENSG00000088179	PTPN4	TRUE	FALSE
chr2	119965495	A	G	ENST00000263708	ENSG00000088179	PTPN4	TRUE	FALSE
chr2	119965495	A	T	ENST00000263708	ENSG00000088179	PTPN4	TRUE	FALSE
chr2	119965496	G	A	ENST00000263708	ENSG00000088179	PTPN4	TRUE	FALSE
chr2	119965496	G	C	ENST00000263708	ENSG00000088179	PTPN4	TRUE	FALSE
chr2	119965496	G	T	ENST00000263708	ENSG00000088179	PTPN4	TRUE	FALSE
chr2	119965497	A	T	ENST00000263708	ENSG00000088179	PTPN4	TRUE	TRUE
chr2	119965503	G	T	ENST00000263708	ENSG00000088179	PTPN4	TRUE	TRUE
chr2	119965521	C	T	ENST00000263708	ENSG00000088179	PTPN4	TRUE	TRUE
chr2	119965527	C	T	ENST00000263708	ENSG00000088179	PTPN4	TRUE	TRUE
chr2	119965532	C	A	ENST00000263708	ENSG00000088179	PTPN4	TRUE	TRUE
chr2	119965532	C	G	ENST00000263708	ENSG00000088179	PTPN4	TRUE	TRUE
chr2	119965540	G	A	ENST00000263708	ENSG00000088179	PTPN4	TRUE	TRUE
chr2	119965541	G	A	ENST00000263708	ENSG00000088179	PTPN4	TRUE	TRUE
chr2	119965551	G	T	ENST00000263708	ENSG00000088179	PTPN4	TRUE	TRUE
chr2	119965567	C	A	ENST00000263708	ENSG00000088179	PTPN4	TRUE	TRUE
chr2	119965592	T	A	ENST00000263708	ENSG00000088179	PTPN4	TRUE	TRUE
chr2	119965599	C	T	ENST00000263708	ENSG00000088179	PTPN4	TRUE	TRUE
chr2	119965605	A	T	ENST00000263708	ENSG00000088179	PTPN4	TRUE	TRUE
chr2	119965617	A	T	ENST00000263708	ENSG00000088179	PTPN4	TRUE	TRUE
chr2	119965620	G	T	ENST00000263708	ENSG00000088179	PTPN4	TRUE	TRUE
chr2	119965623	G	T	ENST00000263708	ENSG00000088179	PTPN4	TRUE	TRUE
chr2	119965643	C	A	ENST00000263708	ENSG00000088179	PTPN4	TRUE	TRUE
chr2	119965646	G	A	ENST00000263708	ENSG00000088179	PTPN4	TRUE	FALSE
chr2	119965646	G	C	ENST00000263708	ENSG00000088179	PTPN4	TRUE	FALSE
chr2	119965646	G	T	ENST00000263708	ENSG00000088179	PTPN4	TRUE	FALSE
chr2	119965647	T	A	ENST00000263708	ENSG00000088179	PTPN4	TRUE	FALSE
chr2	119965647	T	C	ENST00000263708	ENSG00000088179	PTPN4	TRUE	FALSE
chr2	119965647	T	G	ENST00000263708	ENSG00000088179	PTPN4	TRUE	FALSE
chr2	119967835	A	C	ENST00000263708	ENSG00000088179	PTPN4	TRUE	FALSE
chr2	119967835	A	G	ENST00000263708	ENSG00000088179	PTPN4	TRUE	FALSE
chr2	119967835	A	T	ENST00000263708	ENSG00000088179	PTPN4	TRUE	FALSE
chr2	119967836	G	A	ENST00000263708	ENSG00000088179	PTPN4	TRUE	FALSE
chr2	119967836	G	C	ENST00000263708	ENSG00000088179	PTPN4	TRUE	FALSE
chr2	119967836	G	T	ENST00000263708	ENSG00000088179	PTPN4	TRUE	FALSE
chr2	119967841	G	T	ENST00000263708	ENSG00000088179	PTPN4	TRUE	TRUE
chr2	119967847	G	T	ENST00000263708	ENSG00000088179	PTPN4	TRUE	TRUE
chr2	119967850	A	T	ENST00000263708	ENSG00000088179	PTPN4	TRUE	TRUE
chr2	119967874	G	T	ENST00000263708	ENSG00000088179	PTPN4	TRUE	TRUE
chr2	119967888	T	A	ENST00000263708	ENSG00000088179	PTPN4	TRUE	TRUE
chr2	119967895	G	T	ENST00000263708	ENSG00000088179	PTPN4	TRUE	TRUE
chr2	119967900	C	A	ENST00000263708	ENSG00000088179	PTPN4	TRUE	TRUE
chr2	119967904	C	T	ENST00000263708	ENSG00000088179	PTPN4	TRUE	TRUE
chr2	119967915	T	A	ENST00000263708	ENSG00000088179	PTPN4	TRUE	TRUE
chr2	119967915	T	G	ENST00000263708	ENSG00000088179	PTPN4	TRUE	TRUE
chr2	119967931	A	T	ENST00000263708	ENSG00000088179	PTPN4	FALSE	FALSE
chr2	119967940	A	T	ENST00000263708	ENSG00000088179	PTPN4	FALSE	FALSE
chr2	119967946	C	T	ENST00000263708	ENSG00000088179	PTPN4	FALSE	FALSE
chr2	119967949	C	T	ENST00000263708	ENSG00000088179	PTPN4	FALSE	FALSE
chr2	119967964	C	T	ENST00000263708	ENSG00000088179	PTPN4	FALSE	FALSE
chr2	119967973	G	A	ENST00000263708	ENSG00000088179	PTPN4	TRUE	FALSE
chr2	119967973	G	C	ENST00000263708	ENSG00000088179	PTPN4	TRUE	FALSE
chr2	119967973	G	T	ENST00000263708	ENSG00000088179	PTPN4	TRUE	FALSE
chr2	119967974	T	A	ENST00000263708	ENSG00000088179	PTPN4	TRUE	TRUE
chr2	119967974	T	C	ENST00000263708	ENSG00000088179	PTPN4	TRUE	FALSE
chr2	119967974	T	G	ENST00000263708	ENSG00000088179	PTPN4	TRUE	FALSE
chr2	119976982	A	C	ENST00000263708	ENSG00000088179	PTPN4	TRUE	FALSE
chr2	119976982	A	G	ENST00000263708	ENSG00000088179	PTPN4	TRUE	FALSE
chr2	119976982	A	T	ENST00000263708	ENSG00000088179	PTPN4	TRUE	FALSE
chr2	119976983	G	A	ENST00000263708	ENSG00000088179	PTPN4	TRUE	FALSE
chr2	119976983	G	C	ENST00000263708	ENSG00000088179	PTPN4	TRUE	FALSE
chr2	119976983	G	T	ENST00000263708	ENSG00000088179	PTPN4	TRUE	FALSE
chr2	119976987	C	T	ENST00000263708	ENSG00000088179	PTPN4	FALSE	FALSE
chr2	119976992	C	A	ENST00000263708	ENSG00000088179	PTPN4	FALSE	FALSE
chr2	119976992	C	G	ENST00000263708	ENSG00000088179	PTPN4	FALSE	FALSE
chr2	119976993	A	T	ENST00000263708	ENSG00000088179	PTPN4	FALSE	FALSE
chr2	119977004	T	A	ENST00000263708	ENSG00000088179	PTPN4	FALSE	FALSE
chr2	119977005	G	T	ENST00000263708	ENSG00000088179	PTPN4	FALSE	FALSE
chr2	119977015	T	A	ENST00000263708	ENSG00000088179	PTPN4	FALSE	FALSE
chr2	119977017	A	T	ENST00000263708	ENSG00000088179	PTPN4	FALSE	FALSE
chr2	119977025	T	A	ENST00000263708	ENSG00000088179	PTPN4	FALSE	FALSE
chr2	119977025	T	G	ENST00000263708	ENSG00000088179	PTPN4	FALSE	FALSE
chr2	119977026	G	T	ENST00000263708	ENSG00000088179	PTPN4	FALSE	FALSE
chr2	119977029	G	T	ENST00000263708	ENSG00000088179	PTPN4	FALSE	FALSE
chr2	119977041	A	T	ENST00000263708	ENSG00000088179	PTPN4	FALSE	FALSE
chr2	119977048	T	A	ENST00000263708	ENSG00000088179	PTPN4	FALSE	FALSE
chr2	119977048	T	G	ENST00000263708	ENSG00000088179	PTPN4	FALSE	FALSE
chr2	119977057	C	A	ENST00000263708	ENSG00000088179	PTPN4	FALSE	FALSE
chr2	119977057	C	G	ENST00000263708	ENSG00000088179	PTPN4	FALSE	FALSE
chr2	119977065	A	T	ENST00000263708	ENSG00000088179	PTPN4	FALSE	FALSE
chr2	120013211	G	A	ENST00000263713	ENSG00000115109	EPB41L5	TRUE	FALSE
chr2	120013211	G	C	ENST00000263713	ENSG00000115109	EPB41L5	TRUE	FALSE
chr2	120013211	G	T	ENST00000263713	ENSG00000115109	EPB41L5	TRUE	FALSE
chr2	120013212	T	A	ENST00000263713	ENSG00000115109	EPB41L5	TRUE	FALSE
chr2	120013212	T	C	ENST00000263713	ENSG00000115109	EPB41L5	FALSE	FALSE
chr2	120013212	T	G	ENST00000263713	ENSG00000115109	EPB41L5	TRUE	FALSE
chr2	120019075	A	C	ENST00000263713	ENSG00000115109	EPB41L5	TRUE	FALSE
chr2	120019075	A	G	ENST00000263713	ENSG00000115109	EPB41L5	TRUE	FALSE
chr2	120019075	A	T	ENST00000263713	ENSG00000115109	EPB41L5	TRUE	FALSE
chr2	120019076	G	A	ENST00000263713	ENSG00000115109	EPB41L5	TRUE	FALSE
chr2	120019076	G	C	ENST00000263713	ENSG00000115109	EPB41L5	TRUE	FALSE
chr2	120019076	G	T	ENST00000263713	ENSG00000115109	EPB41L5	TRUE	FALSE
chr2	120019103	A	T	ENST00000263713	ENSG00000115109	EPB41L5	FALSE	FALSE
chr2	120019130	A	T	ENST00000263713	ENSG00000115109	EPB41L5	FALSE	FALSE
chr2	120019139	G	T	ENST00000263713	ENSG00000115109	EPB41L5	TRUE	FALSE
chr2	120019142	A	T	ENST00000263713	ENSG00000115109	EPB41L5	TRUE	FALSE
chr2	120019145	G	T	ENST00000263713	ENSG00000115109	EPB41L5	TRUE	FALSE
chr2	120019148	C	T	ENST00000263713	ENSG00000115109	EPB41L5	TRUE	FALSE
chr2	120019154	C	T	ENST00000263713	ENSG00000115109	EPB41L5	TRUE	FALSE
chr2	120019157	G	T	ENST00000263713	ENSG00000115109	EPB41L5	TRUE	TRUE
chr2	120019163	C	T	ENST00000263713	ENSG00000115109	EPB41L5	TRUE	TRUE
chr2	120019193	G	T	ENST00000263713	ENSG00000115109	EPB41L5	TRUE	TRUE
chr2	120019202	A	T	ENST00000263713	ENSG00000115109	EPB41L5	TRUE	TRUE
chr2	120019219	T	A	ENST00000263713	ENSG00000115109	EPB41L5	TRUE	TRUE
chr2	120019260	T	A	ENST00000263713	ENSG00000115109	EPB41L5	TRUE	TRUE
chr2	120019265	G	A	ENST00000263713	ENSG00000115109	EPB41L5	TRUE	FALSE
chr2	120019265	G	C	ENST00000263713	ENSG00000115109	EPB41L5	TRUE	FALSE
chr2	120019265	G	T	ENST00000263713	ENSG00000115109	EPB41L5	TRUE	FALSE
chr2	120019266	T	A	ENST00000263713	ENSG00000115109	EPB41L5	TRUE	FALSE
chr2	120019266	T	C	ENST00000263713	ENSG00000115109	EPB41L5	TRUE	FALSE
chr2	120019266	T	G	ENST00000263713	ENSG00000115109	EPB41L5	TRUE	FALSE
chr2	120042004	A	C	ENST00000263713	ENSG00000115109	EPB41L5	TRUE	FALSE
chr2	120042004	A	G	ENST00000263713	ENSG00000115109	EPB41L5	TRUE	FALSE
chr2	120042004	A	T	ENST00000263713	ENSG00000115109	EPB41L5	TRUE	FALSE
chr2	120042005	G	A	ENST00000263713	ENSG00000115109	EPB41L5	TRUE	FALSE
chr2	120042005	G	C	ENST00000263713	ENSG00000115109	EPB41L5	TRUE	FALSE
chr2	120042005	G	T	ENST00000263713	ENSG00000115109	EPB41L5	TRUE	FALSE
chr2	120042006	A	T	ENST00000263713	ENSG00000115109	EPB41L5	TRUE	TRUE
chr2	120042009	A	T	ENST00000263713	ENSG00000115109	EPB41L5	TRUE	TRUE
chr2	120042015	A	T	ENST00000263713	ENSG00000115109	EPB41L5	TRUE	TRUE
chr2	120042018	G	T	ENST00000263713	ENSG00000115109	EPB41L5	TRUE	TRUE
chr2	120042021	C	T	ENST00000263713	ENSG00000115109	EPB41L5	TRUE	TRUE
chr2	120042024	G	T	ENST00000263713	ENSG00000115109	EPB41L5	TRUE	TRUE
chr2	120042028	T	A	ENST00000263713	ENSG00000115109	EPB41L5	TRUE	TRUE
chr2	120042036	C	T	ENST00000263713	ENSG00000115109	EPB41L5	TRUE	TRUE
chr2	120042047	C	A	ENST00000263713	ENSG00000115109	EPB41L5	TRUE	TRUE
chr2	120042047	C	G	ENST00000263713	ENSG00000115109	EPB41L5	TRUE	TRUE
chr2	120042063	G	T	ENST00000263713	ENSG00000115109	EPB41L5	TRUE	TRUE
chr2	120042074	T	A	ENST00000263713	ENSG00000115109	EPB41L5	TRUE	TRUE
chr2	120042074	T	G	ENST00000263713	ENSG00000115109	EPB41L5	TRUE	TRUE
chr2	120042084	A	T	ENST00000263713	ENSG00000115109	EPB41L5	TRUE	TRUE
chr2	120042097	C	A	ENST00000263713	ENSG00000115109	EPB41L5	TRUE	TRUE
chr2	120042097	C	G	ENST00000263713	ENSG00000115109	EPB41L5	TRUE	TRUE
chr2	120042102	C	T	ENST00000263713	ENSG00000115109	EPB41L5	TRUE	TRUE
chr2	120042111	G	A	ENST00000263713	ENSG00000115109	EPB41L5	TRUE	FALSE
chr2	120042111	G	C	ENST00000263713	ENSG00000115109	EPB41L5	TRUE	FALSE
chr2	120042111	G	T	ENST00000263713	ENSG00000115109	EPB41L5	TRUE	FALSE
chr2	120042112	T	A	ENST00000263713	ENSG00000115109	EPB41L5	TRUE	FALSE
chr2	120042112	T	C	ENST00000263713	ENSG00000115109	EPB41L5	TRUE	FALSE
chr2	120042112	T	G	ENST00000263713	ENSG00000115109	EPB41L5	TRUE	FALSE
chr2	120073176	A	C	ENST00000263713	ENSG00000115109	EPB41L5	TRUE	FALSE
chr2	120073176	A	G	ENST00000263713	ENSG00000115109	EPB41L5	TRUE	FALSE
chr2	120073176	A	T	ENST00000263713	ENSG00000115109	EPB41L5	TRUE	FALSE
chr2	120073177	G	A	ENST00000263713	ENSG00000115109	EPB41L5	TRUE	FALSE
chr2	120073177	G	C	ENST00000263713	ENSG00000115109	EPB41L5	TRUE	FALSE
chr2	120073177	G	T	ENST00000263713	ENSG00000115109	EPB41L5	TRUE	FALSE
chr2	120073182	G	A	ENST00000263713	ENSG00000115109	EPB41L5	TRUE	TRUE
chr2	120073183	G	A	ENST00000263713	ENSG00000115109	EPB41L5	TRUE	TRUE
chr2	120073185	T	A	ENST00000263713	ENSG00000115109	EPB41L5	TRUE	TRUE
chr2	120073196	A	T	ENST00000263713	ENSG00000115109	EPB41L5	TRUE	TRUE
chr2	120073205	A	T	ENST00000263713	ENSG00000115109	EPB41L5	TRUE	TRUE
chr2	120073208	A	T	ENST00000263713	ENSG00000115109	EPB41L5	TRUE	TRUE
chr2	120073211	C	T	ENST00000263713	ENSG00000115109	EPB41L5	TRUE	TRUE
chr2	120073217	A	T	ENST00000263713	ENSG00000115109	EPB41L5	TRUE	TRUE
chr2	120073221	G	A	ENST00000263713	ENSG00000115109	EPB41L5	TRUE	FALSE
chr2	120073221	G	C	ENST00000263713	ENSG00000115109	EPB41L5	TRUE	TRUE
chr2	120073221	G	T	ENST00000263713	ENSG00000115109	EPB41L5	TRUE	FALSE
chr2	120073222	T	A	ENST00000263713	ENSG00000115109	EPB41L5	TRUE	FALSE
chr2	120073222	T	C	ENST00000263713	ENSG00000115109	EPB41L5	FALSE	FALSE
chr2	120073222	T	G	ENST00000263713	ENSG00000115109	EPB41L5	TRUE	FALSE
chr2	120074098	A	C	ENST00000263713	ENSG00000115109	EPB41L5	TRUE	FALSE
chr2	120074098	A	G	ENST00000263713	ENSG00000115109	EPB41L5	TRUE	FALSE
chr2	120074098	A	T	ENST00000263713	ENSG00000115109	EPB41L5	TRUE	FALSE
chr2	120074099	G	A	ENST00000263713	ENSG00000115109	EPB41L5	TRUE	FALSE
chr2	120074099	G	C	ENST00000263713	ENSG00000115109	EPB41L5	TRUE	FALSE
chr2	120074099	G	T	ENST00000263713	ENSG00000115109	EPB41L5	TRUE	FALSE
chr2	120074106	C	A	ENST00000263713	ENSG00000115109	EPB41L5	TRUE	TRUE
chr2	120074106	C	G	ENST00000263713	ENSG00000115109	EPB41L5	TRUE	TRUE
chr2	120074113	T	A	ENST00000263713	ENSG00000115109	EPB41L5	TRUE	TRUE
chr2	120074113	T	G	ENST00000263713	ENSG00000115109	EPB41L5	TRUE	TRUE
chr2	120074116	T	A	ENST00000263713	ENSG00000115109	EPB41L5	TRUE	TRUE
chr2	120074126	C	T	ENST00000263713	ENSG00000115109	EPB41L5	TRUE	TRUE
chr2	120074132	A	T	ENST00000263713	ENSG00000115109	EPB41L5	TRUE	TRUE
chr2	120074140	T	A	ENST00000263713	ENSG00000115109	EPB41L5	TRUE	TRUE
chr2	120074140	T	G	ENST00000263713	ENSG00000115109	EPB41L5	TRUE	TRUE
chr2	120074145	C	A	ENST00000263713	ENSG00000115109	EPB41L5	TRUE	TRUE
chr2	120074145	C	G	ENST00000263713	ENSG00000115109	EPB41L5	TRUE	TRUE
chr2	120074147	G	T	ENST00000263713	ENSG00000115109	EPB41L5	TRUE	TRUE
chr2	120074165	G	T	ENST00000263713	ENSG00000115109	EPB41L5	TRUE	TRUE
chr2	120074168	G	T	ENST00000263713	ENSG00000115109	EPB41L5	TRUE	TRUE
chr2	120074179	G	A	ENST00000263713	ENSG00000115109	EPB41L5	TRUE	FALSE
chr2	120074179	G	C	ENST00000263713	ENSG00000115109	EPB41L5	TRUE	FALSE
chr2	120074179	G	T	ENST00000263713	ENSG00000115109	EPB41L5	TRUE	FALSE
chr2	120074180	T	A	ENST00000263713	ENSG00000115109	EPB41L5	TRUE	FALSE
chr2	120074180	T	C	ENST00000263713	ENSG00000115109	EPB41L5	TRUE	FALSE
chr2	120074180	T	G	ENST00000263713	ENSG00000115109	EPB41L5	TRUE	FALSE
chr2	120075474	A	C	ENST00000263713	ENSG00000115109	EPB41L5	TRUE	FALSE
chr2	120075474	A	G	ENST00000263713	ENSG00000115109	EPB41L5	TRUE	FALSE
chr2	120075474	A	T	ENST00000263713	ENSG00000115109	EPB41L5	TRUE	FALSE
chr2	120075475	G	A	ENST00000263713	ENSG00000115109	EPB41L5	TRUE	FALSE
chr2	120075475	G	C	ENST00000263713	ENSG00000115109	EPB41L5	TRUE	FALSE
chr2	120075475	G	T	ENST00000263713	ENSG00000115109	EPB41L5	TRUE	FALSE
chr2	120075479	T	A	ENST00000263713	ENSG00000115109	EPB41L5	TRUE	TRUE
chr2	120075479	T	G	ENST00000263713	ENSG00000115109	EPB41L5	TRUE	TRUE
chr2	120075481	T	A	ENST00000263713	ENSG00000115109	EPB41L5	TRUE	TRUE
chr2	120075481	T	G	ENST00000263713	ENSG00000115109	EPB41L5	TRUE	TRUE
chr2	120075492	C	T	ENST00000263713	ENSG00000115109	EPB41L5	TRUE	TRUE
chr2	120075496	T	A	ENST00000263713	ENSG00000115109	EPB41L5	TRUE	TRUE
chr2	120075496	T	G	ENST00000263713	ENSG00000115109	EPB41L5	TRUE	TRUE
chr2	120075498	A	T	ENST00000263713	ENSG00000115109	EPB41L5
chr2	120075501	C	T	ENST00000263713	ENSG00000115109	EPB41L5	TRUE	TRUE
chr2	120075516	G	T	ENST00000263713	ENSG00000115109	EPB41L5	TRUE	TRUE
chr2	120075519	A	T	ENST00000263713	ENSG00000115109	EPB41L5	TRUE	TRUE
chr2	120075521	G	A	ENST00000263713	ENSG00000115109	EPB41L5	TRUE	FALSE
chr2	120075521	G	C	ENST00000263713	ENSG00000115109	EPB41L5	TRUE	FALSE
chr2	120075521	G	T	ENST00000263713	ENSG00000115109	EPB41L5	TRUE	FALSE
chr2	120075522	T	A	ENST00000263713	ENSG00000115109	EPB41L5	TRUE	FALSE
chr2	120075522	T	C	ENST00000263713	ENSG00000115109	EPB41L5	TRUE	FALSE
chr2	120075522	T	G	ENST00000263713	ENSG00000115109	EPB41L5	TRUE	FALSE
chr2	120075699	A	C	ENST00000263713	ENSG00000115109	EPB41L5	TRUE	FALSE
chr2	120075699	A	G	ENST00000263713	ENSG00000115109	EPB41L5	TRUE	FALSE
chr2	120075699	A	T	ENST00000263713	ENSG00000115109	EPB41L5	TRUE	FALSE
chr2	120075700	G	A	ENST00000263713	ENSG00000115109	EPB41L5	TRUE	FALSE
chr2	120075700	G	C	ENST00000263713	ENSG00000115109	EPB41L5	TRUE	FALSE
chr2	120075700	G	T	ENST00000263713	ENSG00000115109	EPB41L5	TRUE	FALSE
chr2	120075703	T	A	ENST00000263713	ENSG00000115109	EPB41L5	TRUE	TRUE
chr2	120075703	T	G	ENST00000263713	ENSG00000115109	EPB41L5	TRUE	TRUE
chr2	120075710	T	A	ENST00000263713	ENSG00000115109	EPB41L5	TRUE	TRUE
chr2	120075729	C	T	ENST00000263713	ENSG00000115109	EPB41L5	TRUE	TRUE
chr2	120075733	T	A	ENST00000263713	ENSG00000115109	EPB41L5	TRUE	TRUE
chr2	120075743	T	A	ENST00000263713	ENSG00000115109	EPB41L5	TRUE	TRUE
chr2	120075743	T	G	ENST00000263713	ENSG00000115109	EPB41L5	TRUE	TRUE
chr2	120075750	C	T	ENST00000263713	ENSG00000115109	EPB41L5	TRUE	TRUE
chr2	120075754	G	A	ENST00000263713	ENSG00000115109	EPB41L5	TRUE	TRUE
chr2	120075754	G	C	ENST00000263713	ENSG00000115109	EPB41L5	TRUE	TRUE
chr2	120075754	G	T	ENST00000263713	ENSG00000115109	EPB41L5	TRUE	TRUE
chr2	120075755	T	A	ENST00000263713	ENSG00000115109	EPB41L5	TRUE	TRUE
chr2	120075755	T	C	ENST00000263713	ENSG00000115109	EPB41L5	TRUE	FALSE
chr2	120075755	T	G	ENST00000263713	ENSG00000115109	EPB41L5	TRUE	TRUE
chr2	120076969	A	C	ENST00000263713	ENSG00000115109	EPB41L5	TRUE	FALSE
chr2	120076969	A	G	ENST00000263713	ENSG00000115109	EPB41L5	TRUE	FALSE
chr2	120076969	A	T	ENST00000263713	ENSG00000115109	EPB41L5	TRUE	FALSE
chr2	120076970	G	A	ENST00000263713	ENSG00000115109	EPB41L5	TRUE	FALSE
chr2	120076970	G	C	ENST00000263713	ENSG00000115109	EPB41L5	TRUE	FALSE
chr2	120076970	G	T	ENST00000263713	ENSG00000115109	EPB41L5	TRUE	FALSE
chr2	120076973	G	T	ENST00000263713	ENSG00000115109	EPB41L5	TRUE	TRUE
chr2	120076987	T	A	ENST00000263713	ENSG00000115109	EPB41L5	TRUE	TRUE
chr2	120076987	T	G	ENST00000263713	ENSG00000115109	EPB41L5	TRUE	TRUE
chr2	120076997	G	T	ENST00000263713	ENSG00000115109	EPB41L5	TRUE	TRUE
chr2	120077009	G	T	ENST00000263713	ENSG00000115109	EPB41L5	TRUE	TRUE
chr2	120077019	C	A	ENST00000263713	ENSG00000115109	EPB41L5	TRUE	TRUE
chr2	120077019	C	G	ENST00000263713	ENSG00000115109	EPB41L5	TRUE	TRUE
chr2	120077021	G	T	ENST00000263713	ENSG00000115109	EPB41L5	TRUE	TRUE
chr2	120077027	A	T	ENST00000263713	ENSG00000115109	EPB41L5	TRUE	TRUE
chr2	120077042	C	T	ENST00000263713	ENSG00000115109	EPB41L5	TRUE	TRUE
chr2	120077048	G	T	ENST00000263713	ENSG00000115109	EPB41L5	TRUE	TRUE
chr2	120077051	G	T	ENST00000263713	ENSG00000115109	EPB41L5	TRUE	TRUE
chr2	120077057	G	T	ENST00000263713	ENSG00000115109	EPB41L5	TRUE	TRUE
chr2	120077072	G	T	ENST00000263713	ENSG00000115109	EPB41L5	TRUE	TRUE
chr2	120077075	A	T	ENST00000263713	ENSG00000115109	EPB41L5	TRUE	TRUE
chr2	120077079	G	A	ENST00000263713	ENSG00000115109	EPB41L5	TRUE	TRUE
chr2	120077080	G	A	ENST00000263713	ENSG00000115109	EPB41L5	TRUE	TRUE
chr2	120077081	A	T	ENST00000263713	ENSG00000115109	EPB41L5	TRUE	TRUE
chr2	120077084	G	T	ENST00000263713	ENSG00000115109	EPB41L5	TRUE	TRUE
chr2	120077089	C	A	ENST00000263713	ENSG00000115109	EPB41L5	TRUE	TRUE
chr2	120077089	C	G	ENST00000263713	ENSG00000115109	EPB41L5	TRUE	TRUE
chr2	120077090	A	T	ENST00000263713	ENSG00000115109	EPB41L5	TRUE	TRUE
chr2	120077092	G	A	ENST00000263713	ENSG00000115109	EPB41L5	TRUE	FALSE
chr2	120077092	G	C	ENST00000263713	ENSG00000115109	EPB41L5	TRUE	FALSE
chr2	120077092	G	T	ENST00000263713	ENSG00000115109	EPB41L5	TRUE	FALSE
chr2	120077093	T	A	ENST00000263713	ENSG00000115109	EPB41L5	TRUE	FALSE
chr2	120077093	T	C	ENST00000263713	ENSG00000115109	EPB41L5	TRUE	FALSE
chr2	120077093	T	G	ENST00000263713	ENSG00000115109	EPB41L5	TRUE	FALSE
chr2	120077227	A	C	ENST00000263713	ENSG00000115109	EPB41L5	TRUE	FALSE
chr2	120077227	A	G	ENST00000263713	ENSG00000115109	EPB41L5	TRUE	FALSE
chr2	120077227	A	T	ENST00000263713	ENSG00000115109	EPB41L5	TRUE	FALSE
chr2	120077228	G	A	ENST00000263713	ENSG00000115109	EPB41L5	TRUE	FALSE
chr2	120077228	G	C	ENST00000263713	ENSG00000115109	EPB41L5	TRUE	FALSE
chr2	120077228	G	T	ENST00000263713	ENSG00000115109	EPB41L5	TRUE	FALSE
chr2	120077233	C	T	ENST00000263713	ENSG00000115109	EPB41L5	TRUE	TRUE
chr2	120077245	C	T	ENST00000263713	ENSG00000115109	EPB41L5	TRUE	TRUE
chr2	120077251	G	T	ENST00000263713	ENSG00000115109	EPB41L5	TRUE	TRUE
chr2	120077262	T	A	ENST00000263713	ENSG00000115109	EPB41L5	TRUE	TRUE
chr2	120077262	T	G	ENST00000263713	ENSG00000115109	EPB41L5	TRUE	TRUE
chr2	120077269	A	T	ENST00000263713	ENSG00000115109	EPB41L5	TRUE	TRUE
chr2	120077275	A	T	ENST00000263713	ENSG00000115109	EPB41L5	TRUE	TRUE
chr2	120077279	G	A	ENST00000263713	ENSG00000115109	EPB41L5	TRUE	TRUE
chr2	120077280	G	A	ENST00000263713	ENSG00000115109	EPB41L5	TRUE	TRUE
chr2	120077284	G	T	ENST00000263713	ENSG00000115109	EPB41L5	TRUE	TRUE
chr2	120077292	T	A	ENST00000263713	ENSG00000115109	EPB41L5	TRUE	TRUE
chr2	120077292	T	G	ENST00000263713	ENSG00000115109	EPB41L5	TRUE	TRUE
chr2	120077314	A	T	ENST00000263713	ENSG00000115109	EPB41L5	TRUE	TRUE
chr2	120077317	G	A	ENST00000263713	ENSG00000115109	EPB41L5	TRUE	FALSE
chr2	120077317	G	C	ENST00000263713	ENSG00000115109	EPB41L5	TRUE	FALSE
chr2	120077317	G	T	ENST00000263713	ENSG00000115109	EPB41L5	TRUE	FALSE
chr2	120077318	T	A	ENST00000263713	ENSG00000115109	EPB41L5	TRUE	FALSE
chr2	120077318	T	C	ENST00000263713	ENSG00000115109	EPB41L5	TRUE	FALSE
chr2	120077318	T	G	ENST00000263713	ENSG00000115109	EPB41L5	TRUE	FALSE
chr2	120078491	A	C	ENST00000263713	ENSG00000115109	EPB41L5	TRUE	FALSE
chr2	120078491	A	G	ENST00000263713	ENSG00000115109	EPB41L5	TRUE	FALSE
chr2	120078491	A	T	ENST00000263713	ENSG00000115109	EPB41L5	TRUE	FALSE
chr2	120078492	G	A	ENST00000263713	ENSG00000115109	EPB41L5	TRUE	FALSE
chr2	120078492	G	C	ENST00000263713	ENSG00000115109	EPB41L5	TRUE	FALSE
chr2	120078492	G	T	ENST00000263713	ENSG00000115109	EPB41L5	TRUE	FALSE
chr2	120078496	A	T	ENST00000263713	ENSG00000115109	EPB41L5	TRUE	TRUE
chr2	120078513	T	A	ENST00000263713	ENSG00000115109	EPB41L5	TRUE	TRUE
chr2	120078513	T	G	ENST00000263713	ENSG00000115109	EPB41L5	TRUE	TRUE
chr2	120078518	T	A	ENST00000263713	ENSG00000115109	EPB41L5	TRUE	TRUE
chr2	120078520	G	T	ENST00000263713	ENSG00000115109	EPB41L5	TRUE	TRUE
chr2	120078535	G	T	ENST00000263713	ENSG00000115109	EPB41L5	TRUE	TRUE
chr2	120078550	G	T	ENST00000263713	ENSG00000115109	EPB41L5	TRUE	TRUE
chr2	120078553	G	T	ENST00000263713	ENSG00000115109	EPB41L5	TRUE	TRUE
chr2	120078562	A	T	ENST00000263713	ENSG00000115109	EPB41L5	TRUE	TRUE
chr2	120078572	T	A	ENST00000263713	ENSG00000115109	EPB41L5	TRUE	TRUE
chr2	120078572	T	G	ENST00000263713	ENSG00000115109	EPB41L5	TRUE	TRUE
chr2	120078581	G	A	ENST00000263713	ENSG00000115109	EPB41L5	TRUE	TRUE
chr2	120078582	G	A	ENST00000263713	ENSG00000115109	EPB41L5	TRUE	FALSE
chr2	120078582	G	C	ENST00000263713	ENSG00000115109	EPB41L5	TRUE	FALSE
chr2	120078582	G	T	ENST00000263713	ENSG00000115109	EPB41L5	TRUE	FALSE
chr2	120078583	T	A	ENST00000263713	ENSG00000115109	EPB41L5	TRUE	FALSE
chr2	120078583	T	C	ENST00000263713	ENSG00000115109	EPB41L5	TRUE	FALSE
chr2	120078583	T	G	ENST00000263713	ENSG00000115109	EPB41L5	TRUE	FALSE
chr2	120087169	A	C	ENST00000263713	ENSG00000115109	EPB41L5	TRUE	FALSE
chr2	120087169	A	G	ENST00000263713	ENSG00000115109	EPB41L5	TRUE	FALSE
chr2	120087169	A	T	ENST00000263713	ENSG00000115109	EPB41L5	TRUE	FALSE
chr2	120087170	G	A	ENST00000263713	ENSG00000115109	EPB41L5	TRUE	FALSE
chr2	120087170	G	C	ENST00000263713	ENSG00000115109	EPB41L5	TRUE	FALSE
chr2	120087170	G	T	ENST00000263713	ENSG00000115109	EPB41L5	TRUE	FALSE
chr2	120087171	G	A	ENST00000263713	ENSG00000115109	EPB41L5	TRUE	TRUE
chr2	120087175	A	T	ENST00000263713	ENSG00000115109	EPB41L5	TRUE	TRUE
chr2	120087184	A	T	ENST00000263713	ENSG00000115109	EPB41L5	TRUE	TRUE
chr2	120087188	T	A	ENST00000263713	ENSG00000115109	EPB41L5	TRUE	TRUE
chr2	120087196	A	T	ENST00000263713	ENSG00000115109	EPB41L5	TRUE	TRUE
chr2	120087199	A	T	ENST00000263713	ENSG00000115109	EPB41L5	TRUE	TRUE
chr2	120087205	A	T	ENST00000263713	ENSG00000115109	EPB41L5	TRUE	TRUE
chr2	120087209	T	A	ENST00000263713	ENSG00000115109	EPB41L5	TRUE	TRUE
chr2	120087209	T	G	ENST00000263713	ENSG00000115109	EPB41L5	TRUE	TRUE
chr2	120087215	T	A	ENST00000263713	ENSG00000115109	EPB41L5	TRUE	TRUE
chr2	120087226	G	T	ENST00000263713	ENSG00000115109	EPB41L5	TRUE	TRUE
chr2	120087238	C	T	ENST00000263713	ENSG00000115109	EPB41L5	TRUE	TRUE
chr2	120087241	G	A	ENST00000263713	ENSG00000115109	EPB41L5	TRUE	FALSE
chr2	120087241	G	C	ENST00000263713	ENSG00000115109	EPB41L5	TRUE	FALSE
chr2	120087241	G	T	ENST00000263713	ENSG00000115109	EPB41L5	TRUE	FALSE
chr2	120087242	T	A	ENST00000263713	ENSG00000115109	EPB41L5	TRUE	FALSE
chr2	120087242	T	C	ENST00000263713	ENSG00000115109	EPB41L5	FALSE	FALSE
chr2	120087242	T	G	ENST00000263713	ENSG00000115109	EPB41L5	TRUE	FALSE
chr2	120090345	A	C	ENST00000263713	ENSG00000115109	EPB41L5	TRUE	FALSE
chr2	120090345	A	G	ENST00000263713	ENSG00000115109	EPB41L5	TRUE	FALSE
chr2	120090345	A	T	ENST00000263713	ENSG00000115109	EPB41L5	TRUE	FALSE
chr2	120090346	G	A	ENST00000263713	ENSG00000115109	EPB41L5	TRUE	FALSE
chr2	120090346	G	C	ENST00000263713	ENSG00000115109	EPB41L5	TRUE	FALSE
chr2	120090346	G	T	ENST00000263713	ENSG00000115109	EPB41L5	TRUE	FALSE
chr2	120090350	A	T	ENST00000263713	ENSG00000115109	EPB41L5	TRUE	TRUE
chr2	120090353	G	T	ENST00000263713	ENSG00000115109	EPB41L5	TRUE	TRUE
chr2	120090356	C	T	ENST00000263713	ENSG00000115109	EPB41L5	TRUE	TRUE
chr2	120090359	G	T	ENST00000263713	ENSG00000115109	EPB41L5	TRUE	TRUE
chr2	120090377	A	T	ENST00000263713	ENSG00000115109	EPB41L5	TRUE	TRUE
chr2	120090392	A	T	ENST00000263713	ENSG00000115109	EPB41L5	TRUE	TRUE
chr2	120090400	C	A	ENST00000263713	ENSG00000115109	EPB41L5	TRUE	TRUE
chr2	120090401	A	T	ENST00000263713	ENSG00000115109	EPB41L5	TRUE	TRUE
chr2	120090408	T	A	ENST00000263713	ENSG00000115109	EPB41L5	TRUE	TRUE
chr2	120090408	T	G	ENST00000263713	ENSG00000115109	EPB41L5	TRUE	TRUE
chr2	120090411	G	A	ENST00000263713	ENSG00000115109	EPB41L5	TRUE	TRUE
chr2	120090412	G	A	ENST00000263713	ENSG00000115109	EPB41L5	TRUE	TRUE
chr2	120090413	A	T	ENST00000263713	ENSG00000115109	EPB41L5	TRUE	TRUE
chr2	120090418	T	A	ENST00000263713	ENSG00000115109	EPB41L5	TRUE	TRUE
chr2	120090425	G	T	ENST00000263713	ENSG00000115109	EPB41L5	TRUE	TRUE
chr2	120090449	C	T	ENST00000263713	ENSG00000115109	EPB41L5	TRUE	TRUE
chr2	120090461	C	T	ENST00000263713	ENSG00000115109	EPB41L5	TRUE	TRUE
chr2	120090464	A	T	ENST00000263713	ENSG00000115109	EPB41L5	TRUE	TRUE
chr2	120090476	C	T	ENST00000263713	ENSG00000115109	EPB41L5	TRUE	TRUE
chr2	120090480	C	A	ENST00000263713	ENSG00000115109	EPB41L5	TRUE	TRUE
chr2	120090480	C	G	ENST00000263713	ENSG00000115109	EPB41L5	TRUE	TRUE
chr2	120090482	G	T	ENST00000263713	ENSG00000115109	EPB41L5	TRUE	TRUE
chr2	120090491	C	T	ENST00000263713	ENSG00000115109	EPB41L5	TRUE	TRUE
chr2	120090497	G	T	ENST00000263713	ENSG00000115109	EPB41L5	TRUE	TRUE
chr2	120090501	C	A	ENST00000263713	ENSG00000115109	EPB41L5	TRUE	TRUE
chr2	120090501	C	G	ENST00000263713	ENSG00000115109	EPB41L5	TRUE	TRUE
chr2	120090503	C	T	ENST00000263713	ENSG00000115109	EPB41L5	TRUE	TRUE
chr2	120090509	A	T	ENST00000263713	ENSG00000115109	EPB41L5	TRUE	TRUE
chr2	120090514	T	A	ENST00000263713	ENSG00000115109	EPB41L5	TRUE	TRUE
chr2	120090514	T	G	ENST00000263713	ENSG00000115109	EPB41L5	TRUE	TRUE
chr2	120090517	G	A	ENST00000263713	ENSG00000115109	EPB41L5	FALSE	FALSE
chr2	120090517	G	C	ENST00000263713	ENSG00000115109	EPB41L5	FALSE	FALSE
chr2	120090517	G	T	ENST00000263713	ENSG00000115109	EPB41L5	FALSE	FALSE
chr2	120090518	T	A	ENST00000263713	ENSG00000115109	EPB41L5	FALSE	FALSE
chr2	120090518	T	C	ENST00000263713	ENSG00000115109	EPB41L5	FALSE	FALSE
chr2	120090518	T	G	ENST00000263713	ENSG00000115109	EPB41L5	TRUE	FALSE
chr2	120091553	A	C	ENST00000263713	ENSG00000115109	EPB41L5	TRUE	FALSE
chr2	120091553	A	G	ENST00000263713	ENSG00000115109	EPB41L5	TRUE	FALSE
chr2	120091553	A	T	ENST00000263713	ENSG00000115109	EPB41L5	TRUE	FALSE
chr2	120091554	G	A	ENST00000263713	ENSG00000115109	EPB41L5	TRUE	FALSE
chr2	120091554	G	C	ENST00000263713	ENSG00000115109	EPB41L5	TRUE	FALSE
chr2	120091554	G	T	ENST00000263713	ENSG00000115109	EPB41L5	TRUE	FALSE
chr2	120091559	A	T	ENST00000263713	ENSG00000115109	EPB41L5	TRUE	TRUE
chr2	120091565	G	T	ENST00000263713	ENSG00000115109	EPB41L5	TRUE	TRUE
chr2	120091570	T	A	ENST00000263713	ENSG00000115109	EPB41L5	TRUE	TRUE
chr2	120091570	T	G	ENST00000263713	ENSG00000115109	EPB41L5	TRUE	TRUE
chr2	120091571	C	T	ENST00000263713	ENSG00000115109	EPB41L5	TRUE	TRUE
chr2	120091580	A	T	ENST00000263713	ENSG00000115109	EPB41L5	TRUE	TRUE
chr2	120091589	A	T	ENST00000263713	ENSG00000115109	EPB41L5	TRUE	TRUE
chr2	120091595	A	T	ENST00000263713	ENSG00000115109	EPB41L5	TRUE	TRUE
chr2	120091598	A	T	ENST00000263713	ENSG00000115109	EPB41L5	TRUE	TRUE
chr2	120091602	C	A	ENST00000263713	ENSG00000115109	EPB41L5	TRUE	TRUE
chr2	120091602	C	G	ENST00000263713	ENSG00000115109	EPB41L5	TRUE	TRUE
chr2	120091613	G	T	ENST00000263713	ENSG00000115109	EPB41L5	TRUE	TRUE
chr2	120091616	A	T	ENST00000263713	ENSG00000115109	EPB41L5	TRUE	TRUE
chr2	120091628	A	T	ENST00000263713	ENSG00000115109	EPB41L5	TRUE	TRUE
chr2	120091631	C	T	ENST00000263713	ENSG00000115109	EPB41L5	TRUE	TRUE
chr2	120091636	T	A	ENST00000263713	ENSG00000115109	EPB41L5	TRUE	TRUE
chr2	120091636	T	G	ENST00000263713	ENSG00000115109	EPB41L5	TRUE	TRUE
chr2	120091640	A	T	ENST00000263713	ENSG00000115109	EPB41L5	TRUE	TRUE
chr2	120091643	C	T	ENST00000263713	ENSG00000115109	EPB41L5	TRUE	TRUE
chr2	120091652	C	T	ENST00000263713	ENSG00000115109	EPB41L5	TRUE	TRUE
chr2	120091658	A	T	ENST00000263713	ENSG00000115109	EPB41L5	TRUE	TRUE
chr2	120091662	G	A	ENST00000263713	ENSG00000115109	EPB41L5	TRUE	FALSE
chr2	120091662	G	C	ENST00000263713	ENSG00000115109	EPB41L5	TRUE	FALSE
chr2	120091662	G	T	ENST00000263713	ENSG00000115109	EPB41L5	TRUE	FALSE
chr2	120091663	T	A	ENST00000263713	ENSG00000115109	EPB41L5	TRUE	FALSE
chr2	120091663	T	C	ENST00000263713	ENSG00000115109	EPB41L5	TRUE	FALSE
chr2	120091663	T	G	ENST00000263713	ENSG00000115109	EPB41L5	TRUE	FALSE
chr2	120093247	A	C	ENST00000263713	ENSG00000115109	EPB41L5	TRUE	FALSE
chr2	120093247	A	G	ENST00000263713	ENSG00000115109	EPB41L5	TRUE	FALSE
chr2	120093247	A	T	ENST00000263713	ENSG00000115109	EPB41L5	TRUE	FALSE
chr2	120093248	G	A	ENST00000263713	ENSG00000115109	EPB41L5	TRUE	FALSE
chr2	120093248	G	C	ENST00000263713	ENSG00000115109	EPB41L5	TRUE	FALSE
chr2	120093248	G	T	ENST00000263713	ENSG00000115109	EPB41L5	TRUE	FALSE
chr2	120093253	T	A	ENST00000263713	ENSG00000115109	EPB41L5	TRUE	TRUE
chr2	120093260	A	T	ENST00000263713	ENSG00000115109	EPB41L5	TRUE	TRUE
chr2	120093266	G	T	ENST00000263713	ENSG00000115109	EPB41L5	TRUE	TRUE
chr2	120093269	G	T	ENST00000263713	ENSG00000115109	EPB41L5	TRUE	TRUE
chr2	120093277	G	A	ENST00000263713	ENSG00000115109	EPB41L5	TRUE	FALSE
chr2	120093277	G	C	ENST00000263713	ENSG00000115109	EPB41L5	TRUE	FALSE
chr2	120093277	G	T	ENST00000263713	ENSG00000115109	EPB41L5	TRUE	FALSE
chr2	120093278	T	A	ENST00000263713	ENSG00000115109	EPB41L5	TRUE	FALSE
chr2	120093278	T	C	ENST00000263713	ENSG00000115109	EPB41L5	FALSE	FALSE
chr2	120093278	T	G	ENST00000263713	ENSG00000115109	EPB41L5	TRUE	FALSE
chr2	120100242	A	C	ENST00000263713	ENSG00000115109	EPB41L5	TRUE	FALSE
chr2	120100242	A	G	ENST00000263713	ENSG00000115109	EPB41L5	TRUE	FALSE
chr2	120100242	A	T	ENST00000263713	ENSG00000115109	EPB41L5	TRUE	FALSE
chr2	120100243	G	A	ENST00000263713	ENSG00000115109	EPB41L5	TRUE	FALSE
chr2	120100243	G	C	ENST00000263713	ENSG00000115109	EPB41L5	TRUE	FALSE
chr2	120100243	G	T	ENST00000263713	ENSG00000115109	EPB41L5	TRUE	FALSE
chr2	120100261	C	A	ENST00000263713	ENSG00000115109	EPB41L5	TRUE	TRUE
chr2	120100266	C	T	ENST00000263713	ENSG00000115109	EPB41L5	TRUE	TRUE
chr2	120100281	C	T	ENST00000263713	ENSG00000115109	EPB41L5	TRUE	TRUE
chr2	120100284	C	T	ENST00000263713	ENSG00000115109	EPB41L5	TRUE	TRUE
chr2	120100287	G	A	ENST00000263713	ENSG00000115109	EPB41L5	TRUE	FALSE
chr2	120100287	G	C	ENST00000263713	ENSG00000115109	EPB41L5	TRUE	FALSE
chr2	120100287	G	T	ENST00000263713	ENSG00000115109	EPB41L5	TRUE	FALSE
chr2	120100288	T	A	ENST00000263713	ENSG00000115109	EPB41L5	TRUE	FALSE
chr2	120100288	T	C	ENST00000263713	ENSG00000115109	EPB41L5	TRUE	FALSE
chr2	120100288	T	G	ENST00000263713	ENSG00000115109	EPB41L5	TRUE	FALSE
chr2	120100697	A	C	ENST00000263713	ENSG00000115109	EPB41L5	TRUE	FALSE
chr2	120100697	A	G	ENST00000263713	ENSG00000115109	EPB41L5	TRUE	FALSE
chr2	120100697	A	T	ENST00000263713	ENSG00000115109	EPB41L5	TRUE	FALSE
chr2	120100698	G	A	ENST00000263713	ENSG00000115109	EPB41L5	TRUE	FALSE
chr2	120100698	G	C	ENST00000263713	ENSG00000115109	EPB41L5	TRUE	FALSE
chr2	120100698	G	T	ENST00000263713	ENSG00000115109	EPB41L5	TRUE	FALSE
chr2	120100703	G	A	ENST00000263713	ENSG00000115109	EPB41L5	TRUE	TRUE
chr2	120100704	G	A	ENST00000263713	ENSG00000115109	EPB41L5	TRUE	TRUE
chr2	120100711	A	T	ENST00000263713	ENSG00000115109	EPB41L5	TRUE	TRUE
chr2	120100762	G	T	ENST00000263713	ENSG00000115109	EPB41L5	TRUE	TRUE
chr2	120100768	G	T	ENST00000263713	ENSG00000115109	EPB41L5	TRUE	TRUE
chr2	120100780	C	T	ENST00000263713	ENSG00000115109	EPB41L5	TRUE	TRUE
chr2	120100789	G	T	ENST00000263713	ENSG00000115109	EPB41L5	TRUE	TRUE
chr2	120100798	C	T	ENST00000263713	ENSG00000115109	EPB41L5	TRUE	TRUE
chr2	120100810	A	T	ENST00000263713	ENSG00000115109	EPB41L5	TRUE	TRUE
chr2	120100815	G	A	ENST00000263713	ENSG00000115109	EPB41L5	TRUE	FALSE
chr2	120100815	G	C	ENST00000263713	ENSG00000115109	EPB41L5	TRUE	FALSE
chr2	120100815	G	T	ENST00000263713	ENSG00000115109	EPB41L5	TRUE	FALSE
chr2	120100816	T	A	ENST00000263713	ENSG00000115109	EPB41L5	TRUE	FALSE
chr2	120100816	T	C	ENST00000263713	ENSG00000115109	EPB41L5	TRUE	FALSE
chr2	120100816	T	G	ENST00000263713	ENSG00000115109	EPB41L5	TRUE	FALSE
chr2	120127686	A	C	ENST00000263713	ENSG00000115109	EPB41L5	TRUE	FALSE
chr2	120127686	A	G	ENST00000263713	ENSG00000115109	EPB41L5	TRUE	FALSE
chr2	120127686	A	T	ENST00000263713	ENSG00000115109	EPB41L5	TRUE	FALSE
chr2	120127687	G	A	ENST00000263713	ENSG00000115109	EPB41L5	TRUE	FALSE
chr2	120127687	G	C	ENST00000263713	ENSG00000115109	EPB41L5	TRUE	FALSE
chr2	120127687	G	T	ENST00000263713	ENSG00000115109	EPB41L5	TRUE	FALSE
chr2	120127688	C	A	ENST00000263713	ENSG00000115109	EPB41L5	TRUE	TRUE
chr2	120127708	T	A	ENST00000263713	ENSG00000115109	EPB41L5	TRUE	TRUE
chr2	120127726	T	A	ENST00000263713	ENSG00000115109	EPB41L5	TRUE	TRUE
chr2	120127726	T	G	ENST00000263713	ENSG00000115109	EPB41L5	TRUE	TRUE
chr2	120127729	T	A	ENST00000263713	ENSG00000115109	EPB41L5	TRUE	TRUE
chr2	120127731	G	T	ENST00000263713	ENSG00000115109	EPB41L5	TRUE	TRUE
chr2	120127773	G	T	ENST00000263713	ENSG00000115109	EPB41L5	TRUE	TRUE
chr2	120127782	C	T	ENST00000263713	ENSG00000115109	EPB41L5	TRUE	TRUE
chr2	120127821	G	T	ENST00000263713	ENSG00000115109	EPB41L5	TRUE	TRUE
chr2	120127825	T	A	ENST00000263713	ENSG00000115109	EPB41L5	TRUE	TRUE
chr2	120127825	T	G	ENST00000263713	ENSG00000115109	EPB41L5	TRUE	TRUE
chr2	120127830	G	T	ENST00000263713	ENSG00000115109	EPB41L5	TRUE	TRUE
chr2	120127836	G	T	ENST00000263713	ENSG00000115109	EPB41L5	TRUE	TRUE
chr2	120127842	G	T	ENST00000263713	ENSG00000115109	EPB41L5	TRUE	TRUE
chr2	120127847	T	A	ENST00000263713	ENSG00000115109	EPB41L5	TRUE	TRUE
chr2	120127847	T	G	ENST00000263713	ENSG00000115109	EPB41L5	TRUE	TRUE
chr2	120127848	G	T	ENST00000263713	ENSG00000115109	EPB41L5	TRUE	TRUE
chr2	120127852	G	A	ENST00000263713	ENSG00000115109	EPB41L5	TRUE	FALSE
chr2	120127852	G	C	ENST00000263713	ENSG00000115109	EPB41L5	TRUE	FALSE
chr2	120127852	G	T	ENST00000263713	ENSG00000115109	EPB41L5	TRUE	FALSE
chr2	120127853	T	A	ENST00000263713	ENSG00000115109	EPB41L5	TRUE	FALSE
chr2	120127853	T	C	ENST00000263713	ENSG00000115109	EPB41L5	TRUE	FALSE
chr2	120127853	T	G	ENST00000263713	ENSG00000115109	EPB41L5	TRUE	FALSE
chr2	120131616	A	C	ENST00000263713	ENSG00000115109	EPB41L5	TRUE	FALSE
chr2	120131616	A	G	ENST00000263713	ENSG00000115109	EPB41L5	TRUE	FALSE
chr2	120131616	A	T	ENST00000263713	ENSG00000115109	EPB41L5	TRUE	FALSE
chr2	120131617	G	A	ENST00000263713	ENSG00000115109	EPB41L5	TRUE	FALSE
chr2	120131617	G	C	ENST00000263713	ENSG00000115109	EPB41L5	TRUE	FALSE
chr2	120131617	G	T	ENST00000263713	ENSG00000115109	EPB41L5	TRUE	FALSE
chr2	120131621	T	A	ENST00000263713	ENSG00000115109	EPB41L5
chr2	120131621	T	G	ENST00000263713	ENSG00000115109	EPB41L5
chr2	120131623	A	T	ENST00000263713	ENSG00000115109	EPB41L5
chr2	120131633	C	A	ENST00000263713	ENSG00000115109	EPB41L5
chr2	120131633	C	G	ENST00000263713	ENSG00000115109	EPB41L5
chr2	120131635	G	T	ENST00000263713	ENSG00000115109	EPB41L5
chr2	120131638	A	T	ENST00000263713	ENSG00000115109	EPB41L5
chr2	120131644	A	T	ENST00000263713	ENSG00000115109	EPB41L5
chr2	120131647	C	T	ENST00000263713	ENSG00000115109	EPB41L5
chr2	120131653	G	T	ENST00000263713	ENSG00000115109	EPB41L5
chr2	120131659	G	T	ENST00000263713	ENSG00000115109	EPB41L5
chr2	120131672	T	A	ENST00000263713	ENSG00000115109	EPB41L5
chr2	120131683	C	T	ENST00000263713	ENSG00000115109	EPB41L5
chr2	120131713	C	T	ENST00000263713	ENSG00000115109	EPB41L5	TRUE	TRUE
chr2	120131716	G	A	ENST00000263713	ENSG00000115109	EPB41L5	TRUE	FALSE
chr2	120131716	G	C	ENST00000263713	ENSG00000115109	EPB41L5	TRUE	FALSE
chr2	120131716	G	T	ENST00000263713	ENSG00000115109	EPB41L5	TRUE	FALSE
chr2	120131717	T	A	ENST00000263713	ENSG00000115109	EPB41L5	TRUE	FALSE
chr2	120131717	T	C	ENST00000263713	ENSG00000115109	EPB41L5	TRUE	FALSE
chr2	120131717	T	G	ENST00000263713	ENSG00000115109	EPB41L5	TRUE	FALSE
chr2	120143001	A	C	ENST00000263713	ENSG00000115109	EPB41L5	TRUE	FALSE
chr2	120143001	A	G	ENST00000263713	ENSG00000115109	EPB41L5	TRUE	FALSE
chr2	120143001	A	T	ENST00000263713	ENSG00000115109	EPB41L5	TRUE	FALSE
chr2	120143002	G	A	ENST00000263713	ENSG00000115109	EPB41L5	TRUE	FALSE
chr2	120143002	G	C	ENST00000263713	ENSG00000115109	EPB41L5	TRUE	FALSE
chr2	120143002	G	T	ENST00000263713	ENSG00000115109	EPB41L5	TRUE	FALSE
chr2	120143003	G	T	ENST00000263713	ENSG00000115109	EPB41L5	TRUE	TRUE
chr2	120143006	G	T	ENST00000263713	ENSG00000115109	EPB41L5	TRUE	TRUE
chr2	120143015	A	T	ENST00000263713	ENSG00000115109	EPB41L5	TRUE	TRUE
chr2	120143019	T	A	ENST00000263713	ENSG00000115109	EPB41L5	TRUE	TRUE
chr2	120143024	G	T	ENST00000263713	ENSG00000115109	EPB41L5	TRUE	TRUE
chr2	120143027	A	T	ENST00000263713	ENSG00000115109	EPB41L5	TRUE	TRUE
chr2	120143032	C	A	ENST00000263713	ENSG00000115109	EPB41L5	TRUE	TRUE
chr2	120143048	G	T	ENST00000263713	ENSG00000115109	EPB41L5	TRUE	TRUE
chr2	120143057	G	T	ENST00000263713	ENSG00000115109	EPB41L5	TRUE	TRUE
chr2	120143061	T	A	ENST00000263713	ENSG00000115109	EPB41L5	TRUE	TRUE
chr2	120143072	A	T	ENST00000263713	ENSG00000115109	EPB41L5	TRUE	TRUE
chr2	120143090	A	T	ENST00000263713	ENSG00000115109	EPB41L5	TRUE	TRUE
chr2	120143103	T	A	ENST00000263713	ENSG00000115109	EPB41L5	TRUE	TRUE
chr2	120143105	A	T	ENST00000263713	ENSG00000115109	EPB41L5	TRUE	TRUE
chr2	120143111	C	T	ENST00000263713	ENSG00000115109	EPB41L5	TRUE	TRUE
chr2	120143117	G	T	ENST00000263713	ENSG00000115109	EPB41L5	TRUE	TRUE
chr2	120143129	A	T	ENST00000263713	ENSG00000115109	EPB41L5	TRUE	TRUE
chr2	120143132	G	A	ENST00000263713	ENSG00000115109	EPB41L5	TRUE	FALSE
chr2	120143132	G	C	ENST00000263713	ENSG00000115109	EPB41L5	TRUE	FALSE
chr2	120143132	G	T	ENST00000263713	ENSG00000115109	EPB41L5	TRUE	FALSE
chr2	120143133	T	A	ENST00000263713	ENSG00000115109	EPB41L5	TRUE	FALSE
chr2	120143133	T	C	ENST00000263713	ENSG00000115109	EPB41L5	TRUE	FALSE
chr2	120143133	T	G	ENST00000263713	ENSG00000115109	EPB41L5	TRUE	FALSE
chr2	120146223	A	C	ENST00000263713	ENSG00000115109	EPB41L5	TRUE	FALSE
chr2	120146223	A	G	ENST00000263713	ENSG00000115109	EPB41L5	TRUE	FALSE
chr2	120146223	A	T	ENST00000263713	ENSG00000115109	EPB41L5	TRUE	FALSE
chr2	120146224	G	A	ENST00000263713	ENSG00000115109	EPB41L5	TRUE	FALSE
chr2	120146224	G	C	ENST00000263713	ENSG00000115109	EPB41L5	TRUE	FALSE
chr2	120146224	G	T	ENST00000263713	ENSG00000115109	EPB41L5	TRUE	FALSE
chr2	120146231	A	T	ENST00000263713	ENSG00000115109	EPB41L5	TRUE	TRUE
chr2	120146234	G	T	ENST00000263713	ENSG00000115109	EPB41L5	TRUE	TRUE
chr2	120146244	T	A	ENST00000263713	ENSG00000115109	EPB41L5	TRUE	TRUE
chr2	120146244	T	G	ENST00000263713	ENSG00000115109	EPB41L5	TRUE	TRUE
chr2	120146247	T	A	ENST00000263713	ENSG00000115109	EPB41L5	TRUE	TRUE
chr2	120146247	T	G	ENST00000263713	ENSG00000115109	EPB41L5	TRUE	TRUE
chr2	120146255	A	T	ENST00000263713	ENSG00000115109	EPB41L5	TRUE	TRUE
chr2	120146270	C	T	ENST00000263713	ENSG00000115109	EPB41L5	TRUE	TRUE
chr2	120146290	G	A	ENST00000263713	ENSG00000115109	EPB41L5	TRUE	FALSE
chr2	120146290	G	C	ENST00000263713	ENSG00000115109	EPB41L5	TRUE	FALSE
chr2	120146290	G	T	ENST00000263713	ENSG00000115109	EPB41L5	TRUE	FALSE
chr2	120146291	T	A	ENST00000263713	ENSG00000115109	EPB41L5	TRUE	FALSE
chr2	120146291	T	C	ENST00000263713	ENSG00000115109	EPB41L5	TRUE	FALSE
chr2	120146291	T	G	ENST00000263713	ENSG00000115109	EPB41L5	TRUE	FALSE
chr2	120160879	A	C	ENST00000263713	ENSG00000115109	EPB41L5	TRUE	FALSE
chr2	120160879	A	G	ENST00000263713	ENSG00000115109	EPB41L5	TRUE	FALSE
chr2	120160879	A	T	ENST00000263713	ENSG00000115109	EPB41L5	TRUE	FALSE
chr2	120160880	G	A	ENST00000263713	ENSG00000115109	EPB41L5	TRUE	FALSE
chr2	120160880	G	C	ENST00000263713	ENSG00000115109	EPB41L5	TRUE	FALSE
chr2	120160880	G	T	ENST00000263713	ENSG00000115109	EPB41L5	TRUE	FALSE
chr2	120160889	T	A	ENST00000263713	ENSG00000115109	EPB41L5	TRUE	TRUE
chr2	120160889	T	G	ENST00000263713	ENSG00000115109	EPB41L5	TRUE	TRUE
chr2	120160894	G	T	ENST00000263713	ENSG00000115109	EPB41L5	TRUE	TRUE
chr2	120160915	A	T	ENST00000263713	ENSG00000115109	EPB41L5	TRUE	TRUE
chr2	120160918	G	T	ENST00000263713	ENSG00000115109	EPB41L5	TRUE	TRUE
chr2	120160927	G	T	ENST00000263713	ENSG00000115109	EPB41L5	TRUE	TRUE
chr2	120160972	A	T	ENST00000263713	ENSG00000115109	EPB41L5	TRUE	TRUE
chr2	120160975	G	A	ENST00000263713	ENSG00000115109	EPB41L5	TRUE	FALSE
chr2	120160975	G	C	ENST00000263713	ENSG00000115109	EPB41L5	TRUE	FALSE
chr2	120160975	G	T	ENST00000263713	ENSG00000115109	EPB41L5	TRUE	FALSE
chr2	120160976	T	A	ENST00000263713	ENSG00000115109	EPB41L5	TRUE	FALSE
chr2	120160976	T	C	ENST00000263713	ENSG00000115109	EPB41L5	FALSE	FALSE
chr2	120160976	T	G	ENST00000263713	ENSG00000115109	EPB41L5	TRUE	FALSE
chr2	120164834	A	C	ENST00000263713	ENSG00000115109	EPB41L5	TRUE	FALSE
chr2	120164834	A	G	ENST00000263713	ENSG00000115109	EPB41L5	TRUE	FALSE
chr2	120164834	A	T	ENST00000263713	ENSG00000115109	EPB41L5	TRUE	FALSE
chr2	120164835	G	A	ENST00000263713	ENSG00000115109	EPB41L5	TRUE	FALSE
chr2	120164835	G	C	ENST00000263713	ENSG00000115109	EPB41L5	TRUE	FALSE
chr2	120164835	G	T	ENST00000263713	ENSG00000115109	EPB41L5	TRUE	FALSE
chr2	120164836	G	T	ENST00000263713	ENSG00000115109	EPB41L5	TRUE	TRUE
chr2	120164848	G	T	ENST00000263713	ENSG00000115109	EPB41L5	TRUE	TRUE
chr2	120164852	T	A	ENST00000263713	ENSG00000115109	EPB41L5	TRUE	TRUE
chr2	120164861	T	A	ENST00000263713	ENSG00000115109	EPB41L5	TRUE	TRUE
chr2	120164878	G	T	ENST00000263713	ENSG00000115109	EPB41L5	TRUE	TRUE
chr2	120164908	C	T	ENST00000263713	ENSG00000115109	EPB41L5	TRUE	TRUE
chr2	120164911	G	A	ENST00000263713	ENSG00000115109	EPB41L5	TRUE	FALSE
chr2	120164911	G	C	ENST00000263713	ENSG00000115109	EPB41L5	TRUE	FALSE
chr2	120164911	G	T	ENST00000263713	ENSG00000115109	EPB41L5	TRUE	FALSE
chr2	120164912	T	A	ENST00000263713	ENSG00000115109	EPB41L5	TRUE	FALSE
chr2	120164912	T	C	ENST00000263713	ENSG00000115109	EPB41L5	TRUE	FALSE
chr2	120164912	T	G	ENST00000263713	ENSG00000115109	EPB41L5	TRUE	FALSE
chr2	120167464	A	C	ENST00000263713	ENSG00000115109	EPB41L5	TRUE	FALSE
chr2	120167464	A	G	ENST00000263713	ENSG00000115109	EPB41L5	TRUE	FALSE
chr2	120167464	A	T	ENST00000263713	ENSG00000115109	EPB41L5	TRUE	FALSE
chr2	120167465	G	A	ENST00000263713	ENSG00000115109	EPB41L5	TRUE	FALSE
chr2	120167465	G	C	ENST00000263713	ENSG00000115109	EPB41L5	TRUE	FALSE
chr2	120167465	G	T	ENST00000263713	ENSG00000115109	EPB41L5	TRUE	FALSE
chr2	120167497	G	A	ENST00000263713	ENSG00000115109	EPB41L5	TRUE	TRUE
chr2	120167498	G	A	ENST00000263713	ENSG00000115109	EPB41L5	TRUE	TRUE
chr2	120167508	G	A	ENST00000263713	ENSG00000115109	EPB41L5	TRUE	FALSE
chr2	120167508	G	C	ENST00000263713	ENSG00000115109	EPB41L5	TRUE	FALSE
chr2	120167508	G	T	ENST00000263713	ENSG00000115109	EPB41L5	TRUE	FALSE
chr2	120167509	T	A	ENST00000263713	ENSG00000115109	EPB41L5	TRUE	FALSE
chr2	120167509	T	C	ENST00000263713	ENSG00000115109	EPB41L5	TRUE	FALSE
chr2	120167509	T	G	ENST00000263713	ENSG00000115109	EPB41L5	TRUE	FALSE
chr2	120167875	A	C	ENST00000263713	ENSG00000115109	EPB41L5	TRUE	FALSE
chr2	120167875	A	G	ENST00000263713	ENSG00000115109	EPB41L5	TRUE	FALSE
chr2	120167875	A	T	ENST00000263713	ENSG00000115109	EPB41L5	TRUE	FALSE
chr2	120167876	G	A	ENST00000263713	ENSG00000115109	EPB41L5	TRUE	FALSE
chr2	120167876	G	C	ENST00000263713	ENSG00000115109	EPB41L5	TRUE	FALSE
chr2	120167876	G	T	ENST00000263713	ENSG00000115109	EPB41L5	TRUE	FALSE
chr2	120167877	C	T	ENST00000263713	ENSG00000115109	EPB41L5	TRUE	TRUE
chr2	120167898	G	T	ENST00000263713	ENSG00000115109	EPB41L5	TRUE	TRUE
chr2	120167907	G	T	ENST00000263713	ENSG00000115109	EPB41L5	TRUE	TRUE
chr2	120167912	T	A	ENST00000263713	ENSG00000115109	EPB41L5	TRUE	TRUE
chr2	120167913	G	T	ENST00000263713	ENSG00000115109	EPB41L5	TRUE	TRUE
chr2	120167923	T	A	ENST00000263713	ENSG00000115109	EPB41L5	TRUE	TRUE
chr2	120167931	A	T	ENST00000263713	ENSG00000115109	EPB41L5	TRUE	TRUE
chr2	120167934	G	T	ENST00000263713	ENSG00000115109	EPB41L5	TRUE	TRUE
chr2	120167937	G	T	ENST00000263713	ENSG00000115109	EPB41L5	TRUE	TRUE
chr2	120167949	A	T	ENST00000263713	ENSG00000115109	EPB41L5	TRUE	TRUE
chr2	120167955	G	T	ENST00000263713	ENSG00000115109	EPB41L5	TRUE	TRUE
chr2	120167962	C	A	ENST00000263713	ENSG00000115109	EPB41L5	FALSE	FALSE
chr2	120167962	C	G	ENST00000263713	ENSG00000115109	EPB41L5	FALSE	FALSE
chr2	120167989	T	A	ENST00000263713	ENSG00000115109	EPB41L5	FALSE	FALSE
chr2	120168008	G	A	ENST00000263713	ENSG00000115109	EPB41L5	TRUE	FALSE
chr2	120168008	G	C	ENST00000263713	ENSG00000115109	EPB41L5	TRUE	FALSE
chr2	120168008	G	T	ENST00000263713	ENSG00000115109	EPB41L5	TRUE	FALSE
chr2	120168009	T	A	ENST00000263713	ENSG00000115109	EPB41L5	TRUE	FALSE
chr2	120168009	T	C	ENST00000263713	ENSG00000115109	EPB41L5	TRUE	FALSE
chr2	120168009	T	G	ENST00000263713	ENSG00000115109	EPB41L5	TRUE	FALSE
chr2	120174839	A	C	ENST00000263713	ENSG00000115109	EPB41L5	TRUE	FALSE
chr2	120174839	A	G	ENST00000263713	ENSG00000115109	EPB41L5	TRUE	FALSE
chr2	120174839	A	T	ENST00000263713	ENSG00000115109	EPB41L5	TRUE	FALSE
chr2	120174840	G	A	ENST00000263713	ENSG00000115109	EPB41L5	TRUE	FALSE
chr2	120174840	G	C	ENST00000263713	ENSG00000115109	EPB41L5	TRUE	FALSE
chr2	120174840	G	T	ENST00000263713	ENSG00000115109	EPB41L5	TRUE	FALSE
chr2	120174855	T	A	ENST00000263713	ENSG00000115109	EPB41L5	FALSE	FALSE
chr2	120174860	G	T	ENST00000263713	ENSG00000115109	EPB41L5	FALSE	FALSE
chr2	120174863	G	T	ENST00000263713	ENSG00000115109	EPB41L5	FALSE	FALSE
chr2	120174875	A	T	ENST00000263713	ENSG00000115109	EPB41L5	FALSE	FALSE
chr2	120174878	C	T	ENST00000263713	ENSG00000115109	EPB41L5	FALSE	FALSE
chr2	120174881	A	T	ENST00000263713	ENSG00000115109	EPB41L5	FALSE	FALSE
chr2	120174886	T	A	ENST00000263713	ENSG00000115109	EPB41L5	FALSE	FALSE
chr2	120174888	T	A	ENST00000263713	ENSG00000115109	EPB41L5	FALSE	FALSE
chr2	120174888	T	G	ENST00000263713	ENSG00000115109	EPB41L5	FALSE	FALSE
chr2	120174899	G	T	ENST00000263713	ENSG00000115109	EPB41L5	FALSE	FALSE
chr2	120221946	A	C	ENST00000426077	ENSG00000226479	TMEM185B	TRUE	TRUE
chr2	120221946	A	T	ENST00000426077	ENSG00000226479	TMEM185B	TRUE	TRUE
chr2	120221950	T	A	ENST00000426077	ENSG00000226479	TMEM185B	TRUE	TRUE
chr2	120221966	G	C	ENST00000426077	ENSG00000226479	TMEM185B	TRUE	TRUE
chr2	120221966	G	T	ENST00000426077	ENSG00000226479	TMEM185B	TRUE	TRUE
chr2	120221971	T	A	ENST00000426077	ENSG00000226479	TMEM185B	TRUE	TRUE
chr2	120221983	G	A	ENST00000426077	ENSG00000226479	TMEM185B	TRUE	TRUE
chr2	120221998	T	A	ENST00000426077	ENSG00000226479	TMEM185B	TRUE	TRUE
chr2	120222004	T	A	ENST00000426077	ENSG00000226479	TMEM185B	TRUE	TRUE
chr2	120222007	T	A	ENST00000426077	ENSG00000226479	TMEM185B	TRUE	TRUE
chr2	120222010	C	A	ENST00000426077	ENSG00000226479	TMEM185B	TRUE	TRUE
chr2	120222028	T	A	ENST00000426077	ENSG00000226479	TMEM185B	TRUE	TRUE
chr2	120222037	C	A	ENST00000426077	ENSG00000226479	TMEM185B	TRUE	TRUE
chr2	120222045	G	C	ENST00000426077	ENSG00000226479	TMEM185B	TRUE	TRUE
chr2	120222045	G	T	ENST00000426077	ENSG00000226479	TMEM185B	TRUE	TRUE
chr2	120222052	C	A	ENST00000426077	ENSG00000226479	TMEM185B	TRUE	TRUE
chr2	120222055	C	A	ENST00000426077	ENSG00000226479	TMEM185B	TRUE	TRUE
chr2	120222064	C	A	ENST00000426077	ENSG00000226479	TMEM185B	TRUE	TRUE
chr2	120222073	C	A	ENST00000426077	ENSG00000226479	TMEM185B	TRUE	TRUE
chr2	120222086	A	C	ENST00000426077	ENSG00000226479	TMEM185B	TRUE	TRUE
chr2	120222086	A	T	ENST00000426077	ENSG00000226479	TMEM185B	TRUE	TRUE
chr2	120222090	G	C	ENST00000426077	ENSG00000226479	TMEM185B	TRUE	TRUE
chr2	120222090	G	T	ENST00000426077	ENSG00000226479	TMEM185B	TRUE	TRUE
chr2	120222101	A	C	ENST00000426077	ENSG00000226479	TMEM185B	TRUE	TRUE
chr2	120222101	A	T	ENST00000426077	ENSG00000226479	TMEM185B	TRUE	TRUE
chr2	120222106	C	A	ENST00000426077	ENSG00000226479	TMEM185B	TRUE	TRUE
chr2	120222109	T	A	ENST00000426077	ENSG00000226479	TMEM185B	TRUE	TRUE
chr2	120222111	A	C	ENST00000426077	ENSG00000226479	TMEM185B	TRUE	TRUE
chr2	120222111	A	T	ENST00000426077	ENSG00000226479	TMEM185B	TRUE	TRUE
chr2	120222127	C	A	ENST00000426077	ENSG00000226479	TMEM185B	TRUE	TRUE
chr2	120222139	G	A	ENST00000426077	ENSG00000226479	TMEM185B	TRUE	TRUE
chr2	120222140	A	T	ENST00000426077	ENSG00000226479	TMEM185B	TRUE	TRUE
chr2	120222151	T	A	ENST00000426077	ENSG00000226479	TMEM185B	TRUE	TRUE
chr2	120222164	C	T	ENST00000426077	ENSG00000226479	TMEM185B	TRUE	TRUE
chr2	120222165	C	T	ENST00000426077	ENSG00000226479	TMEM185B	TRUE	TRUE
chr2	120222167	C	T	ENST00000426077	ENSG00000226479	TMEM185B	TRUE	TRUE
chr2	120222168	C	T	ENST00000426077	ENSG00000226479	TMEM185B	TRUE	TRUE
chr2	120222184	T	A	ENST00000426077	ENSG00000226479	TMEM185B	TRUE	TRUE
chr2	120222187	G	A	ENST00000426077	ENSG00000226479	TMEM185B	TRUE	TRUE
chr2	120222207	A	C	ENST00000426077	ENSG00000226479	TMEM185B	TRUE	TRUE
chr2	120222207	A	T	ENST00000426077	ENSG00000226479	TMEM185B	TRUE	TRUE
chr2	120222216	A	C	ENST00000426077	ENSG00000226479	TMEM185B	TRUE	TRUE
chr2	120222216	A	T	ENST00000426077	ENSG00000226479	TMEM185B	TRUE	TRUE
chr2	120222224	C	T	ENST00000426077	ENSG00000226479	TMEM185B	TRUE	TRUE
chr2	120222225	C	T	ENST00000426077	ENSG00000226479	TMEM185B	TRUE	TRUE
chr2	120222248	G	C	ENST00000426077	ENSG00000226479	TMEM185B	TRUE	TRUE
chr2	120222248	G	T	ENST00000426077	ENSG00000226479	TMEM185B	TRUE	TRUE
chr2	120222273	A	T	ENST00000426077	ENSG00000226479	TMEM185B	TRUE	TRUE
chr2	120222277	T	A	ENST00000426077	ENSG00000226479	TMEM185B	TRUE	TRUE
chr2	120222295	C	A	ENST00000426077	ENSG00000226479	TMEM185B	TRUE	TRUE
chr2	120222326	C	T	ENST00000426077	ENSG00000226479	TMEM185B	TRUE	TRUE
chr2	120222327	C	T	ENST00000426077	ENSG00000226479	TMEM185B	TRUE	TRUE
chr2	120222355	T	A	ENST00000426077	ENSG00000226479	TMEM185B	TRUE	TRUE
chr2	120222361	G	A	ENST00000426077	ENSG00000226479	TMEM185B	TRUE	TRUE
chr2	120222364	C	A	ENST00000426077	ENSG00000226479	TMEM185B	TRUE	TRUE
chr2	120222401	C	T	ENST00000426077	ENSG00000226479	TMEM185B	TRUE	TRUE
chr2	120222402	C	T	ENST00000426077	ENSG00000226479	TMEM185B	TRUE	TRUE
chr2	120222410	G	C	ENST00000426077	ENSG00000226479	TMEM185B	TRUE	TRUE
chr2	120222410	G	T	ENST00000426077	ENSG00000226479	TMEM185B	TRUE	TRUE
chr2	120222413	A	C	ENST00000426077	ENSG00000226479	TMEM185B	TRUE	TRUE
chr2	120222413	A	T	ENST00000426077	ENSG00000226479	TMEM185B	TRUE	TRUE
chr2	120222428	G	T	ENST00000426077	ENSG00000226479	TMEM185B	TRUE	TRUE
chr2	120222438	G	T	ENST00000426077	ENSG00000226479	TMEM185B	TRUE	TRUE
chr2	120222449	C	T	ENST00000426077	ENSG00000226479	TMEM185B	TRUE	TRUE
chr2	120222450	C	T	ENST00000426077	ENSG00000226479	TMEM185B	TRUE	TRUE
chr2	120222473	C	T	ENST00000426077	ENSG00000226479	TMEM185B	TRUE	TRUE
chr2	120222474	C	T	ENST00000426077	ENSG00000226479	TMEM185B	TRUE	TRUE
chr2	120222479	C	T	ENST00000426077	ENSG00000226479	TMEM185B	TRUE	TRUE
chr2	120222480	C	T	ENST00000426077	ENSG00000226479	TMEM185B	TRUE	TRUE
chr2	120222502	T	A	ENST00000426077	ENSG00000226479	TMEM185B	TRUE	TRUE
chr2	120222523	G	A	ENST00000426077	ENSG00000226479	TMEM185B	TRUE	TRUE
chr2	120222537	G	T	ENST00000426077	ENSG00000226479	TMEM185B	TRUE	TRUE
chr2	120222539	G	T	ENST00000426077	ENSG00000226479	TMEM185B	TRUE	TRUE
chr2	120222550	C	A	ENST00000426077	ENSG00000226479	TMEM185B	TRUE	TRUE
chr2	120222556	C	A	ENST00000426077	ENSG00000226479	TMEM185B	TRUE	TRUE
chr2	120222561	G	T	ENST00000426077	ENSG00000226479	TMEM185B	TRUE	TRUE
chr2	120222574	G	A	ENST00000426077	ENSG00000226479	TMEM185B	TRUE	TRUE
chr2	120222581	C	T	ENST00000426077	ENSG00000226479	TMEM185B	TRUE	TRUE
chr2	120222582	C	T	ENST00000426077	ENSG00000226479	TMEM185B	TRUE	TRUE
chr2	120222587	G	T	ENST00000426077	ENSG00000226479	TMEM185B	TRUE	TRUE
chr2	120222641	C	T	ENST00000426077	ENSG00000226479	TMEM185B	TRUE	FALSE
chr2	120222642	C	T	ENST00000426077	ENSG00000226479	TMEM185B	TRUE	FALSE
chr2	120222661	C	A	ENST00000426077	ENSG00000226479	TMEM185B	TRUE	FALSE
chr2	120222671	G	T	ENST00000426077	ENSG00000226479	TMEM185B	TRUE	FALSE
chr2	120222685	C	A	ENST00000426077	ENSG00000226479	TMEM185B	TRUE	FALSE
chr2	120222733	T	A	ENST00000426077	ENSG00000226479	TMEM185B	FALSE	FALSE
chr2	120222739	C	A	ENST00000426077	ENSG00000226479	TMEM185B	FALSE	FALSE
chr2	120222743	A	T	ENST00000426077	ENSG00000226479	TMEM185B	FALSE	FALSE
chr2	120222751	C	A	ENST00000426077	ENSG00000226479	TMEM185B	FALSE	FALSE
chr2	120222754	C	A	ENST00000426077	ENSG00000226479	TMEM185B	FALSE	FALSE
chr2	120222757	C	A	ENST00000426077	ENSG00000226479	TMEM185B	FALSE	FALSE
chr2	120222764	G	C	ENST00000426077	ENSG00000226479	TMEM185B	FALSE	FALSE
chr2	120222764	G	T	ENST00000426077	ENSG00000226479	TMEM185B	FALSE	FALSE
chr2	120222782	C	T	ENST00000426077	ENSG00000226479	TMEM185B	FALSE	FALSE
chr2	120222783	C	T	ENST00000426077	ENSG00000226479	TMEM185B	FALSE	FALSE
chr2	120222826	T	A	ENST00000426077	ENSG00000226479	TMEM185B	FALSE	FALSE
chr2	120222827	C	T	ENST00000426077	ENSG00000226479	TMEM185B	FALSE	FALSE
chr2	120222828	C	T	ENST00000426077	ENSG00000226479	TMEM185B	FALSE	FALSE
chr2	120222833	C	T	ENST00000426077	ENSG00000226479	TMEM185B	FALSE	FALSE
chr2	120222834	C	T	ENST00000426077	ENSG00000226479	TMEM185B	FALSE	FALSE
chr2	120222854	C	T	ENST00000426077	ENSG00000226479	TMEM185B	FALSE	FALSE
chr2	120222855	C	T	ENST00000426077	ENSG00000226479	TMEM185B	FALSE	FALSE
chr2	120222857	G	C	ENST00000426077	ENSG00000226479	TMEM185B	FALSE	FALSE
chr2	120222857	G	T	ENST00000426077	ENSG00000226479	TMEM185B	FALSE	FALSE
chr2	120222863	C	T	ENST00000426077	ENSG00000226479	TMEM185B	FALSE	FALSE
chr2	120222864	C	T	ENST00000426077	ENSG00000226479	TMEM185B	FALSE	FALSE
chr2	120222868	G	A	ENST00000426077	ENSG00000226479	TMEM185B	FALSE	FALSE
chr2	120222903	G	T	ENST00000426077	ENSG00000226479	TMEM185B	FALSE	FALSE
chr2	120222917	G	T	ENST00000426077	ENSG00000226479	TMEM185B	FALSE	FALSE
chr2	120222923	G	C	ENST00000426077	ENSG00000226479	TMEM185B	FALSE	FALSE
chr2	120222923	G	T	ENST00000426077	ENSG00000226479	TMEM185B	FALSE	FALSE
chr2	120222937	T	A	ENST00000426077	ENSG00000226479	TMEM185B	FALSE	FALSE
chr2	120222955	G	A	ENST00000426077	ENSG00000226479	TMEM185B	FALSE	FALSE
chr2	120252981	G	A	ENST00000272519	ENSG00000144118	RALB	TRUE	FALSE
chr2	120252981	G	C	ENST00000272519	ENSG00000144118	RALB	TRUE	FALSE
chr2	120252981	G	T	ENST00000272519	ENSG00000144118	RALB	TRUE	FALSE
chr2	120252982	T	A	ENST00000272519	ENSG00000144118	RALB	TRUE	FALSE
chr2	120252982	T	C	ENST00000272519	ENSG00000144118	RALB	TRUE	FALSE
chr2	120252982	T	G	ENST00000272519	ENSG00000144118	RALB	TRUE	FALSE
chr2	120278616	A	C	ENST00000272519	ENSG00000144118	RALB	TRUE	FALSE
chr2	120278616	A	G	ENST00000272519	ENSG00000144118	RALB	TRUE	FALSE
chr2	120278616	A	T	ENST00000272519	ENSG00000144118	RALB	TRUE	FALSE
chr2	120278617	G	A	ENST00000272519	ENSG00000144118	RALB	TRUE	FALSE
chr2	120278617	G	C	ENST00000272519	ENSG00000144118	RALB	TRUE	FALSE
chr2	120278617	G	T	ENST00000272519	ENSG00000144118	RALB	TRUE	FALSE
chr2	120278677	A	T	ENST00000272519	ENSG00000144118	RALB	FALSE	FALSE
chr2	120278683	A	T	ENST00000272519	ENSG00000144118	RALB	FALSE	FALSE
chr2	120278689	C	T	ENST00000272519	ENSG00000144118	RALB	FALSE	FALSE
chr2	120278699	T	A	ENST00000272519	ENSG00000144118	RALB	FALSE	FALSE
chr2	120278710	A	T	ENST00000272519	ENSG00000144118	RALB	FALSE	FALSE
chr2	120278731	G	T	ENST00000272519	ENSG00000144118	RALB	TRUE	FALSE
chr2	120278743	A	T	ENST00000272519	ENSG00000144118	RALB	TRUE	TRUE
chr2	120278747	C	A	ENST00000272519	ENSG00000144118	RALB	TRUE	TRUE
chr2	120278747	C	G	ENST00000272519	ENSG00000144118	RALB	TRUE	TRUE
chr2	120278761	C	T	ENST00000272519	ENSG00000144118	RALB	TRUE	TRUE
chr2	120278772	T	A	ENST00000272519	ENSG00000144118	RALB	TRUE	TRUE
chr2	120278772	T	G	ENST00000272519	ENSG00000144118	RALB	TRUE	TRUE
chr2	120278776	G	T	ENST00000272519	ENSG00000144118	RALB	TRUE	TRUE
chr2	120278779	G	A	ENST00000272519	ENSG00000144118	RALB	TRUE	FALSE
chr2	120278779	G	C	ENST00000272519	ENSG00000144118	RALB	TRUE	FALSE
chr2	120278779	G	T	ENST00000272519	ENSG00000144118	RALB	TRUE	FALSE
chr2	120278780	T	A	ENST00000272519	ENSG00000144118	RALB	TRUE	FALSE
chr2	120278780	T	C	ENST00000272519	ENSG00000144118	RALB	TRUE	FALSE
chr2	120278780	T	G	ENST00000272519	ENSG00000144118	RALB	TRUE	FALSE
chr2	120285872	A	C	ENST00000272519	ENSG00000144118	RALB	TRUE	FALSE
chr2	120285872	A	G	ENST00000272519	ENSG00000144118	RALB	TRUE	FALSE
chr2	120285872	A	T	ENST00000272519	ENSG00000144118	RALB	TRUE	TRUE
chr2	120285873	G	A	ENST00000272519	ENSG00000144118	RALB	TRUE	FALSE
chr2	120285873	G	C	ENST00000272519	ENSG00000144118	RALB	TRUE	FALSE
chr2	120285873	G	T	ENST00000272519	ENSG00000144118	RALB	TRUE	TRUE
chr2	120285880	G	T	ENST00000272519	ENSG00000144118	RALB	TRUE	TRUE
chr2	120285888	T	A	ENST00000272519	ENSG00000144118	RALB	TRUE	TRUE
chr2	120285888	T	G	ENST00000272519	ENSG00000144118	RALB	TRUE	TRUE
chr2	120285889	G	T	ENST00000272519	ENSG00000144118	RALB	TRUE	TRUE
chr2	120285898	A	T	ENST00000272519	ENSG00000144118	RALB	TRUE	TRUE
chr2	120285912	T	A	ENST00000272519	ENSG00000144118	RALB	TRUE	TRUE
chr2	120285912	T	G	ENST00000272519	ENSG00000144118	RALB	TRUE	TRUE
chr2	120285913	A	T	ENST00000272519	ENSG00000144118	RALB	TRUE	TRUE
chr2	120285916	A	T	ENST00000272519	ENSG00000144118	RALB	TRUE	TRUE
chr2	120285919	A	T	ENST00000272519	ENSG00000144118	RALB	TRUE	TRUE
chr2	120285937	G	T	ENST00000272519	ENSG00000144118	RALB	TRUE	TRUE
chr2	120285940	G	T	ENST00000272519	ENSG00000144118	RALB	TRUE	TRUE
chr2	120285946	C	T	ENST00000272519	ENSG00000144118	RALB	TRUE	TRUE
chr2	120285973	C	T	ENST00000272519	ENSG00000144118	RALB	TRUE	TRUE
chr2	120285976	G	T	ENST00000272519	ENSG00000144118	RALB	TRUE	TRUE
chr2	120285984	C	A	ENST00000272519	ENSG00000144118	RALB	TRUE	TRUE
chr2	120285984	C	G	ENST00000272519	ENSG00000144118	RALB	TRUE	TRUE
chr2	120285994	C	T	ENST00000272519	ENSG00000144118	RALB	TRUE	TRUE
chr2	120286005	C	A	ENST00000272519	ENSG00000144118	RALB	TRUE	TRUE
chr2	120286005	C	G	ENST00000272519	ENSG00000144118	RALB	TRUE	TRUE
chr2	120286018	G	T	ENST00000272519	ENSG00000144118	RALB	TRUE	TRUE
chr2	120286040	C	A	ENST00000272519	ENSG00000144118	RALB	TRUE	TRUE
chr2	120286040	C	G	ENST00000272519	ENSG00000144118	RALB	TRUE	TRUE
chr2	120286048	G	T	ENST00000272519	ENSG00000144118	RALB	TRUE	TRUE
chr2	120286054	G	T	ENST00000272519	ENSG00000144118	RALB	TRUE	TRUE
chr2	120286075	G	T	ENST00000272519	ENSG00000144118	RALB	TRUE	TRUE
chr2	120286083	G	A	ENST00000272519	ENSG00000144118	RALB	TRUE	FALSE
chr2	120286083	G	C	ENST00000272519	ENSG00000144118	RALB	TRUE	FALSE
chr2	120286083	G	T	ENST00000272519	ENSG00000144118	RALB	TRUE	FALSE
chr2	120286084	T	A	ENST00000272519	ENSG00000144118	RALB	TRUE	FALSE
chr2	120286084	T	C	ENST00000272519	ENSG00000144118	RALB	FALSE	FALSE
chr2	120286084	T	G	ENST00000272519	ENSG00000144118	RALB	TRUE	FALSE
chr2	120289578	A	C	ENST00000272519	ENSG00000144118	RALB	TRUE	FALSE
chr2	120289578	A	G	ENST00000272519	ENSG00000144118	RALB	TRUE	FALSE
chr2	120289578	A	T	ENST00000272519	ENSG00000144118	RALB	TRUE	FALSE
chr2	120289579	G	A	ENST00000272519	ENSG00000144118	RALB	TRUE	FALSE
chr2	120289579	G	C	ENST00000272519	ENSG00000144118	RALB	TRUE	FALSE
chr2	120289579	G	T	ENST00000272519	ENSG00000144118	RALB	TRUE	FALSE
chr2	120289581	G	T	ENST00000272519	ENSG00000144118	RALB	TRUE	TRUE
chr2	120289584	C	T	ENST00000272519	ENSG00000144118	RALB	TRUE	TRUE
chr2	120289599	A	T	ENST00000272519	ENSG00000144118	RALB	TRUE	TRUE
chr2	120289605	G	T	ENST00000272519	ENSG00000144118	RALB	TRUE	TRUE
chr2	120289608	G	T	ENST00000272519	ENSG00000144118	RALB	TRUE	TRUE
chr2	120289614	A	T	ENST00000272519	ENSG00000144118	RALB	TRUE	TRUE
chr2	120289635	G	T	ENST00000272519	ENSG00000144118	RALB	TRUE	TRUE
chr2	120289641	A	T	ENST00000272519	ENSG00000144118	RALB	TRUE	TRUE
chr2	120289653	G	T	ENST00000272519	ENSG00000144118	RALB	TRUE	TRUE
chr2	120289656	G	T	ENST00000272519	ENSG00000144118	RALB	TRUE	TRUE
chr2	120289665	C	T	ENST00000272519	ENSG00000144118	RALB	TRUE	TRUE
chr2	120289677	G	T	ENST00000272519	ENSG00000144118	RALB	TRUE	TRUE
chr2	120289680	G	T	ENST00000272519	ENSG00000144118	RALB	TRUE	TRUE
chr2	120289692	A	T	ENST00000272519	ENSG00000144118	RALB	TRUE	TRUE
chr2	120289698	G	T	ENST00000272519	ENSG00000144118	RALB	TRUE	TRUE
chr2	120289701	G	T	ENST00000272519	ENSG00000144118	RALB	TRUE	TRUE
chr2	120289705	G	A	ENST00000272519	ENSG00000144118	RALB	TRUE	TRUE
chr2	120289706	G	A	ENST00000272519	ENSG00000144118	RALB	TRUE	TRUE
chr2	120289713	C	T	ENST00000272519	ENSG00000144118	RALB	FALSE	FALSE
chr2	120289718	C	A	ENST00000272519	ENSG00000144118	RALB	FALSE	FALSE
chr2	120289718	C	G	ENST00000272519	ENSG00000144118	RALB	FALSE	FALSE
chr2	120289722	G	T	ENST00000272519	ENSG00000144118	RALB	FALSE	FALSE
chr2	120289729	C	A	ENST00000272519	ENSG00000144118	RALB	FALSE	FALSE
chr2	120289729	C	G	ENST00000272519	ENSG00000144118	RALB	FALSE	FALSE
chr2	120289734	A	T	ENST00000272519	ENSG00000144118	RALB	FALSE	FALSE
chr2	120289755	A	T	ENST00000272519	ENSG00000144118	RALB	FALSE	FALSE
chr2	120289758	G	A	ENST00000272519	ENSG00000144118	RALB	TRUE	FALSE
chr2	120289758	G	C	ENST00000272519	ENSG00000144118	RALB	TRUE	FALSE
chr2	120289758	G	T	ENST00000272519	ENSG00000144118	RALB	TRUE	FALSE
chr2	120289759	T	A	ENST00000272519	ENSG00000144118	RALB	TRUE	FALSE
chr2	120289759	T	C	ENST00000272519	ENSG00000144118	RALB	FALSE	FALSE
chr2	120289759	T	G	ENST00000272519	ENSG00000144118	RALB	TRUE	FALSE
chr2	120293139	A	C	ENST00000272519	ENSG00000144118	RALB	TRUE	FALSE
chr2	120293139	A	G	ENST00000272519	ENSG00000144118	RALB	TRUE	FALSE
chr2	120293139	A	T	ENST00000272519	ENSG00000144118	RALB	TRUE	FALSE
chr2	120293140	G	A	ENST00000272519	ENSG00000144118	RALB	TRUE	FALSE
chr2	120293140	G	C	ENST00000272519	ENSG00000144118	RALB	TRUE	FALSE
chr2	120293140	G	T	ENST00000272519	ENSG00000144118	RALB	TRUE	FALSE
chr2	120293159	A	T	ENST00000272519	ENSG00000144118	RALB	FALSE	FALSE
chr2	120293162	G	T	ENST00000272519	ENSG00000144118	RALB	FALSE	FALSE
chr2	120293168	A	T	ENST00000272519	ENSG00000144118	RALB	FALSE	FALSE
chr2	120293174	A	T	ENST00000272519	ENSG00000144118	RALB	FALSE	FALSE
chr2	120293177	A	T	ENST00000272519	ENSG00000144118	RALB	FALSE	FALSE
chr2	120293184	C	A	ENST00000272519	ENSG00000144118	RALB	FALSE	FALSE
chr2	120293184	C	G	ENST00000272519	ENSG00000144118	RALB	FALSE	FALSE
chr2	120293186	G	T	ENST00000272519	ENSG00000144118	RALB	FALSE	FALSE
chr2	120293192	A	T	ENST00000272519	ENSG00000144118	RALB	FALSE	FALSE
chr2	120293198	A	T	ENST00000272519	ENSG00000144118	RALB	FALSE	FALSE
chr2	120293207	A	T	ENST00000272519	ENSG00000144118	RALB	FALSE	FALSE
chr2	120293210	A	T	ENST00000272519	ENSG00000144118	RALB	FALSE	FALSE
chr2	120293219	A	T	ENST00000272519	ENSG00000144118	RALB	FALSE	FALSE
chr2	120293225	A	T	ENST00000272519	ENSG00000144118	RALB	FALSE	FALSE
chr2	120293228	A	T	ENST00000272519	ENSG00000144118	RALB	FALSE	FALSE
chr2	120293237	A	T	ENST00000272519	ENSG00000144118	RALB	FALSE	FALSE
chr2	120293240	G	T	ENST00000272519	ENSG00000144118	RALB	FALSE	FALSE
chr2	120293243	A	T	ENST00000272519	ENSG00000144118	RALB	FALSE	FALSE
chr2	120293248	T	A	ENST00000272519	ENSG00000144118	RALB	FALSE	FALSE
chr2	120293251	C	A	ENST00000272519	ENSG00000144118	RALB	FALSE	FALSE
chr2	120293253	T	A	ENST00000272519	ENSG00000144118	RALB	FALSE	FALSE
chr2	120293253	T	G	ENST00000272519	ENSG00000144118	RALB	FALSE	FALSE
chr2	120346227	C	A	ENST00000295228	ENSG00000163083	INHBB	FALSE	FALSE
chr2	120346250	G	A	ENST00000295228	ENSG00000163083	INHBB		FALSE
chr2	120346251	G	A	ENST00000295228	ENSG00000163083	INHBB		FALSE
chr2	120346261	G	T	ENST00000295228	ENSG00000163083	INHBB
chr2	120346268	G	A	ENST00000295228	ENSG00000163083	INHBB
chr2	120346269	G	A	ENST00000295228	ENSG00000163083	INHBB
chr2	120346274	C	A	ENST00000295228	ENSG00000163083	INHBB
chr2	120346274	C	G	ENST00000295228	ENSG00000163083	INHBB
chr2	120346324	G	T	ENST00000295228	ENSG00000163083	INHBB
chr2	120346340	C	A	ENST00000295228	ENSG00000163083	INHBB
chr2	120346342	C	T	ENST00000295228	ENSG00000163083	INHBB
chr2	120346353	T	A	ENST00000295228	ENSG00000163083	INHBB	TRUE	TRUE
chr2	120346358	C	A	ENST00000295228	ENSG00000163083	INHBB	TRUE	TRUE
chr2	120346362	C	A	ENST00000295228	ENSG00000163083	INHBB	TRUE	TRUE
chr2	120346381	G	T	ENST00000295228	ENSG00000163083	INHBB	TRUE	TRUE
chr2	120346384	G	T	ENST00000295228	ENSG00000163083	INHBB	TRUE	TRUE
chr2	120346393	C	T	ENST00000295228	ENSG00000163083	INHBB	TRUE	TRUE
chr2	120346414	G	T	ENST00000295228	ENSG00000163083	INHBB	TRUE	TRUE
chr2	120346423	A	T	ENST00000295228	ENSG00000163083	INHBB	TRUE	TRUE
chr2	120346436	T	A	ENST00000295228	ENSG00000163083	INHBB	TRUE	TRUE
chr2	120346447	C	T	ENST00000295228	ENSG00000163083	INHBB	TRUE	TRUE
chr2	120346486	A	T	ENST00000295228	ENSG00000163083	INHBB	TRUE	TRUE
chr2	120346513	A	T	ENST00000295228	ENSG00000163083	INHBB	TRUE	TRUE
chr2	120346528	A	T	ENST00000295228	ENSG00000163083	INHBB	TRUE	TRUE
chr2	120346537	G	T	ENST00000295228	ENSG00000163083	INHBB	TRUE	TRUE
chr2	120346552	G	T	ENST00000295228	ENSG00000163083	INHBB	TRUE	TRUE
chr2	120346597	C	T	ENST00000295228	ENSG00000163083	INHBB
chr2	120346600	G	T	ENST00000295228	ENSG00000163083	INHBB
chr2	120346612	G	T	ENST00000295228	ENSG00000163083	INHBB
chr2	120346630	G	T	ENST00000295228	ENSG00000163083	INHBB
chr2	120346637	G	A	ENST00000295228	ENSG00000163083	INHBB	TRUE	FALSE
chr2	120346637	G	C	ENST00000295228	ENSG00000163083	INHBB	TRUE	FALSE
chr2	120346637	G	T	ENST00000295228	ENSG00000163083	INHBB	TRUE	FALSE
chr2	120346638	T	A	ENST00000295228	ENSG00000163083	INHBB	TRUE	FALSE
chr2	120346638	T	C	ENST00000295228	ENSG00000163083	INHBB	TRUE	FALSE
chr2	120346638	T	G	ENST00000295228	ENSG00000163083	INHBB	TRUE	FALSE
chr2	120349097	A	C	ENST00000295228	ENSG00000163083	INHBB	TRUE	FALSE
chr2	120349097	A	G	ENST00000295228	ENSG00000163083	INHBB	TRUE	FALSE
chr2	120349097	A	T	ENST00000295228	ENSG00000163083	INHBB	TRUE	FALSE
chr2	120349098	G	A	ENST00000295228	ENSG00000163083	INHBB	TRUE	FALSE
chr2	120349098	G	C	ENST00000295228	ENSG00000163083	INHBB	TRUE	FALSE
chr2	120349098	G	T	ENST00000295228	ENSG00000163083	INHBB	TRUE	FALSE
chr2	120349130	C	A	ENST00000295228	ENSG00000163083	INHBB	FALSE	FALSE
chr2	120349130	C	G	ENST00000295228	ENSG00000163083	INHBB	FALSE	FALSE
chr2	120349146	G	T	ENST00000295228	ENSG00000163083	INHBB	FALSE	FALSE
chr2	120349155	C	T	ENST00000295228	ENSG00000163083	INHBB	FALSE	FALSE
chr2	120349173	C	T	ENST00000295228	ENSG00000163083	INHBB	FALSE	FALSE
chr2	120349186	G	A	ENST00000295228	ENSG00000163083	INHBB	FALSE	FALSE
chr2	120349187	G	A	ENST00000295228	ENSG00000163083	INHBB	FALSE	FALSE
chr2	120349193	C	A	ENST00000295228	ENSG00000163083	INHBB	FALSE	FALSE
chr2	120349193	C	G	ENST00000295228	ENSG00000163083	INHBB	FALSE	FALSE
chr2	120349197	A	T	ENST00000295228	ENSG00000163083	INHBB	FALSE	FALSE
chr2	120349211	C	A	ENST00000295228	ENSG00000163083	INHBB	FALSE	FALSE
chr2	120349211	C	G	ENST00000295228	ENSG00000163083	INHBB	FALSE	FALSE
chr2	120349218	G	T	ENST00000295228	ENSG00000163083	INHBB	FALSE	FALSE
chr2	120349221	A	T	ENST00000295228	ENSG00000163083	INHBB	FALSE	FALSE
chr2	120349236	A	T	ENST00000295228	ENSG00000163083	INHBB	FALSE	FALSE
chr2	120349248	A	T	ENST00000295228	ENSG00000163083	INHBB	FALSE	FALSE
chr2	120349256	C	A	ENST00000295228	ENSG00000163083	INHBB	FALSE	FALSE
chr2	120349256	C	G	ENST00000295228	ENSG00000163083	INHBB	FALSE	FALSE
chr2	120349260	C	T	ENST00000295228	ENSG00000163083	INHBB	FALSE	FALSE
chr2	120349263	G	T	ENST00000295228	ENSG00000163083	INHBB	FALSE	FALSE
chr2	120349266	C	T	ENST00000295228	ENSG00000163083	INHBB	FALSE	FALSE
chr2	120349285	G	A	ENST00000295228	ENSG00000163083	INHBB	FALSE	FALSE
chr2	120349286	G	A	ENST00000295228	ENSG00000163083	INHBB	FALSE	FALSE
chr2	120349296	G	T	ENST00000295228	ENSG00000163083	INHBB	FALSE	FALSE
chr2	120349299	A	T	ENST00000295228	ENSG00000163083	INHBB	FALSE	FALSE
chr2	120349314	A	T	ENST00000295228	ENSG00000163083	INHBB	FALSE	FALSE
chr2	120349327	G	A	ENST00000295228	ENSG00000163083	INHBB	FALSE	FALSE
chr2	120349328	G	A	ENST00000295228	ENSG00000163083	INHBB	FALSE	FALSE
chr2	120349347	G	T	ENST00000295228	ENSG00000163083	INHBB	FALSE	FALSE
chr2	120349356	C	T	ENST00000295228	ENSG00000163083	INHBB	FALSE	FALSE
chr2	120349363	T	A	ENST00000295228	ENSG00000163083	INHBB	FALSE	FALSE
chr2	120349368	G	T	ENST00000295228	ENSG00000163083	INHBB	FALSE	FALSE
chr2	120349377	G	T	ENST00000295228	ENSG00000163083	INHBB	FALSE	FALSE
chr2	120349383	C	T	ENST00000295228	ENSG00000163083	INHBB	FALSE	FALSE
chr2	120349401	C	T	ENST00000295228	ENSG00000163083	INHBB	FALSE	FALSE
chr2	120349406	T	A	ENST00000295228	ENSG00000163083	INHBB	FALSE	FALSE
chr2	120349415	C	A	ENST00000295228	ENSG00000163083	INHBB	FALSE	FALSE
chr2	120349416	C	T	ENST00000295228	ENSG00000163083	INHBB	FALSE	FALSE
chr2	120349419	G	T	ENST00000295228	ENSG00000163083	INHBB	FALSE	FALSE
chr2	120349455	G	T	ENST00000295228	ENSG00000163083	INHBB	FALSE	FALSE
chr2	120349458	G	T	ENST00000295228	ENSG00000163083	INHBB	FALSE	FALSE
chr2	120349462	C	A	ENST00000295228	ENSG00000163083	INHBB	FALSE	FALSE
chr2	120349485	C	T	ENST00000295228	ENSG00000163083	INHBB	FALSE	FALSE
chr2	120349521	A	T	ENST00000295228	ENSG00000163083	INHBB	FALSE	FALSE
chr2	120349524	C	T	ENST00000295228	ENSG00000163083	INHBB	FALSE	FALSE
chr2	120349533	G	T	ENST00000295228	ENSG00000163083	INHBB	FALSE	FALSE
chr2	120349538	C	A	ENST00000295228	ENSG00000163083	INHBB	FALSE	FALSE
chr2	120349559	T	A	ENST00000295228	ENSG00000163083	INHBB	FALSE	FALSE
chr2	120349562	C	A	ENST00000295228	ENSG00000163083	INHBB	FALSE	FALSE
chr2	120349566	C	T	ENST00000295228	ENSG00000163083	INHBB	FALSE	FALSE
chr2	120349569	C	T	ENST00000295228	ENSG00000163083	INHBB	FALSE	FALSE
chr2	120349600	G	A	ENST00000295228	ENSG00000163083	INHBB	FALSE	FALSE
chr2	120349601	G	A	ENST00000295228	ENSG00000163083	INHBB	FALSE	FALSE
chr2	120349609	G	A	ENST00000295228	ENSG00000163083	INHBB	FALSE	FALSE
chr2	120349610	G	A	ENST00000295228	ENSG00000163083	INHBB	FALSE	FALSE
chr2	120349631	C	A	ENST00000295228	ENSG00000163083	INHBB	FALSE	FALSE
chr2	120349631	C	G	ENST00000295228	ENSG00000163083	INHBB	FALSE	FALSE
chr2	120349634	C	A	ENST00000295228	ENSG00000163083	INHBB	FALSE	FALSE
chr2	120349634	C	G	ENST00000295228	ENSG00000163083	INHBB	FALSE	FALSE
chr2	120349643	C	A	ENST00000295228	ENSG00000163083	INHBB	FALSE	FALSE
chr2	120349643	C	G	ENST00000295228	ENSG00000163083	INHBB	FALSE	FALSE
chr2	120349646	T	A	ENST00000295228	ENSG00000163083	INHBB	FALSE	FALSE
chr2	120349647	G	T	ENST00000295228	ENSG00000163083	INHBB	FALSE	FALSE
chr2	120349658	C	A	ENST00000295228	ENSG00000163083	INHBB	FALSE	FALSE
chr2	120349667	C	A	ENST00000295228	ENSG00000163083	INHBB	FALSE	FALSE
chr2	120349667	C	G	ENST00000295228	ENSG00000163083	INHBB	FALSE	FALSE
chr2	120349719	C	T	ENST00000295228	ENSG00000163083	INHBB	FALSE	FALSE
chr2	120349724	C	A	ENST00000295228	ENSG00000163083	INHBB	FALSE	FALSE
chr2	120349724	C	G	ENST00000295228	ENSG00000163083	INHBB	FALSE	FALSE
chr2	120349763	C	A	ENST00000295228	ENSG00000163083	INHBB	FALSE	FALSE
chr2	120349766	C	A	ENST00000295228	ENSG00000163083	INHBB	FALSE	FALSE
chr2	120349776	A	T	ENST00000295228	ENSG00000163083	INHBB	FALSE	FALSE
chr2	120349802	C	A	ENST00000295228	ENSG00000163083	INHBB	FALSE	FALSE
chr2	120349802	C	G	ENST00000295228	ENSG00000163083	INHBB	FALSE	FALSE
chr2	120349812	G	T	ENST00000295228	ENSG00000163083	INHBB	FALSE	FALSE
chr2	120349817	C	A	ENST00000295228	ENSG00000163083	INHBB	FALSE	FALSE
chr2	120349817	C	G	ENST00000295228	ENSG00000163083	INHBB	FALSE	FALSE
chr2	120349827	A	T	ENST00000295228	ENSG00000163083	INHBB	FALSE	FALSE
chr2	120349854	G	T	ENST00000295228	ENSG00000163083	INHBB	FALSE	FALSE
chr2	120349857	G	T	ENST00000295228	ENSG00000163083	INHBB	FALSE	FALSE
chr2	120349862	C	A	ENST00000295228	ENSG00000163083	INHBB	FALSE	FALSE
chr2	120349868	C	A	ENST00000295228	ENSG00000163083	INHBB	FALSE	FALSE
chr2	120736286	G	A	ENST00000361492	ENSG00000074047	GLI2	FALSE	FALSE
chr2	120736286	G	C	ENST00000361492	ENSG00000074047	GLI2	FALSE	FALSE
chr2	120736286	G	T	ENST00000361492	ENSG00000074047	GLI2	FALSE	FALSE
chr2	120736287	T	A	ENST00000361492	ENSG00000074047	GLI2	FALSE	FALSE
chr2	120736287	T	C	ENST00000361492	ENSG00000074047	GLI2	FALSE	FALSE
chr2	120736287	T	G	ENST00000361492	ENSG00000074047	GLI2	FALSE	FALSE
chr2	120797289	A	C	ENST00000361492	ENSG00000074047	GLI2	TRUE	FALSE
chr2	120797289	A	G	ENST00000361492	ENSG00000074047	GLI2	TRUE	FALSE
chr2	120797289	A	T	ENST00000361492	ENSG00000074047	GLI2	TRUE	FALSE
chr2	120797290	G	A	ENST00000361492	ENSG00000074047	GLI2	TRUE	FALSE
chr2	120797290	G	C	ENST00000361492	ENSG00000074047	GLI2	TRUE	FALSE
chr2	120797290	G	T	ENST00000361492	ENSG00000074047	GLI2	TRUE	FALSE
chr2	120797324	G	T	ENST00000361492	ENSG00000074047	GLI2	FALSE	FALSE
chr2	120797337	C	A	ENST00000361492	ENSG00000074047	GLI2	FALSE	FALSE
chr2	120797337	C	G	ENST00000361492	ENSG00000074047	GLI2	FALSE	FALSE
chr2	120797351	G	T	ENST00000361492	ENSG00000074047	GLI2	FALSE	FALSE
chr2	120797354	A	T	ENST00000361492	ENSG00000074047	GLI2	FALSE	FALSE
chr2	120797357	C	T	ENST00000361492	ENSG00000074047	GLI2	FALSE	FALSE
chr2	120797360	G	T	ENST00000361492	ENSG00000074047	GLI2	FALSE	FALSE
chr2	120797366	A	T	ENST00000361492	ENSG00000074047	GLI2	FALSE	FALSE
chr2	120797381	G	T	ENST00000361492	ENSG00000074047	GLI2	TRUE	FALSE
chr2	120797408	A	T	ENST00000361492	ENSG00000074047	GLI2	TRUE	TRUE
chr2	120797411	A	T	ENST00000361492	ENSG00000074047	GLI2	TRUE	TRUE
chr2	120797424	T	A	ENST00000361492	ENSG00000074047	GLI2	TRUE	TRUE
chr2	120797462	C	T	ENST00000361492	ENSG00000074047	GLI2	TRUE	TRUE
chr2	120797465	G	T	ENST00000361492	ENSG00000074047	GLI2	TRUE	TRUE
chr2	120797469	G	A	ENST00000361492	ENSG00000074047	GLI2	TRUE	FALSE
chr2	120797469	G	C	ENST00000361492	ENSG00000074047	GLI2	TRUE	FALSE
chr2	120797469	G	T	ENST00000361492	ENSG00000074047	GLI2	TRUE	FALSE
chr2	120797470	T	A	ENST00000361492	ENSG00000074047	GLI2	TRUE	FALSE
chr2	120797470	T	C	ENST00000361492	ENSG00000074047	GLI2	TRUE	FALSE
chr2	120797470	T	G	ENST00000361492	ENSG00000074047	GLI2	TRUE	FALSE
chr2	120927359	A	C	ENST00000361492	ENSG00000074047	GLI2	TRUE	FALSE
chr2	120927359	A	G	ENST00000361492	ENSG00000074047	GLI2	TRUE	FALSE
chr2	120927359	A	T	ENST00000361492	ENSG00000074047	GLI2	TRUE	FALSE
chr2	120927360	G	A	ENST00000361492	ENSG00000074047	GLI2	TRUE	FALSE
chr2	120927360	G	C	ENST00000361492	ENSG00000074047	GLI2	TRUE	FALSE
chr2	120927360	G	T	ENST00000361492	ENSG00000074047	GLI2	TRUE	FALSE
chr2	120927366	C	T	ENST00000361492	ENSG00000074047	GLI2	TRUE	TRUE
chr2	120927376	T	A	ENST00000361492	ENSG00000074047	GLI2	TRUE	TRUE
chr2	120927411	C	T	ENST00000361492	ENSG00000074047	GLI2	TRUE	TRUE
chr2	120927417	C	T	ENST00000361492	ENSG00000074047	GLI2	TRUE	TRUE
chr2	120927420	G	T	ENST00000361492	ENSG00000074047	GLI2	TRUE	TRUE
chr2	120927423	G	T	ENST00000361492	ENSG00000074047	GLI2	TRUE	TRUE
chr2	120927431	C	A	ENST00000361492	ENSG00000074047	GLI2	TRUE	TRUE
chr2	120927431	C	G	ENST00000361492	ENSG00000074047	GLI2	TRUE	TRUE
chr2	120927437	C	A	ENST00000361492	ENSG00000074047	GLI2	TRUE	TRUE
chr2	120927437	C	G	ENST00000361492	ENSG00000074047	GLI2	TRUE	TRUE
chr2	120927438	G	T	ENST00000361492	ENSG00000074047	GLI2	TRUE	TRUE
chr2	120927467	G	A	ENST00000361492	ENSG00000074047	GLI2	TRUE	FALSE
chr2	120927467	G	C	ENST00000361492	ENSG00000074047	GLI2	TRUE	FALSE
chr2	120927467	G	T	ENST00000361492	ENSG00000074047	GLI2	TRUE	FALSE
chr2	120927468	T	A	ENST00000361492	ENSG00000074047	GLI2	TRUE	FALSE
chr2	120927468	T	C	ENST00000361492	ENSG00000074047	GLI2	TRUE	FALSE
chr2	120927468	T	G	ENST00000361492	ENSG00000074047	GLI2	TRUE	FALSE
chr2	120951241	A	C	ENST00000361492	ENSG00000074047	GLI2	TRUE	FALSE
chr2	120951241	A	G	ENST00000361492	ENSG00000074047	GLI2	TRUE	FALSE
chr2	120951241	A	T	ENST00000361492	ENSG00000074047	GLI2	TRUE	FALSE
chr2	120951242	G	A	ENST00000361492	ENSG00000074047	GLI2	TRUE	FALSE
chr2	120951242	G	C	ENST00000361492	ENSG00000074047	GLI2	TRUE	FALSE
chr2	120951242	G	T	ENST00000361492	ENSG00000074047	GLI2	TRUE	FALSE
chr2	120951287	T	A	ENST00000361492	ENSG00000074047	GLI2	TRUE	TRUE
chr2	120951322	G	T	ENST00000361492	ENSG00000074047	GLI2	TRUE	TRUE
chr2	120951351	C	A	ENST00000361492	ENSG00000074047	GLI2	TRUE	TRUE
chr2	120951351	C	G	ENST00000361492	ENSG00000074047	GLI2	TRUE	TRUE
chr2	120951367	G	T	ENST00000361492	ENSG00000074047	GLI2	TRUE	TRUE
chr2	120951375	C	A	ENST00000361492	ENSG00000074047	GLI2	TRUE	TRUE
chr2	120951375	C	G	ENST00000361492	ENSG00000074047	GLI2	TRUE	TRUE
chr2	120951446	G	A	ENST00000361492	ENSG00000074047	GLI2	TRUE	FALSE
chr2	120951446	G	C	ENST00000361492	ENSG00000074047	GLI2	TRUE	FALSE
chr2	120951446	G	T	ENST00000361492	ENSG00000074047	GLI2	TRUE	FALSE
chr2	120951447	T	A	ENST00000361492	ENSG00000074047	GLI2	TRUE	FALSE
chr2	120951447	T	C	ENST00000361492	ENSG00000074047	GLI2	FALSE	FALSE
chr2	120951447	T	G	ENST00000361492	ENSG00000074047	GLI2	TRUE	FALSE
chr2	120955243	A	C	ENST00000361492	ENSG00000074047	GLI2	TRUE	FALSE
chr2	120955243	A	G	ENST00000361492	ENSG00000074047	GLI2	TRUE	FALSE
chr2	120955243	A	T	ENST00000361492	ENSG00000074047	GLI2	TRUE	FALSE
chr2	120955244	G	A	ENST00000361492	ENSG00000074047	GLI2	TRUE	FALSE
chr2	120955244	G	C	ENST00000361492	ENSG00000074047	GLI2	TRUE	FALSE
chr2	120955244	G	T	ENST00000361492	ENSG00000074047	GLI2	TRUE	FALSE
chr2	120955250	C	T	ENST00000361492	ENSG00000074047	GLI2	TRUE	TRUE
chr2	120955253	G	T	ENST00000361492	ENSG00000074047	GLI2	TRUE	TRUE
chr2	120955262	A	T	ENST00000361492	ENSG00000074047	GLI2	TRUE	TRUE
chr2	120955265	G	T	ENST00000361492	ENSG00000074047	GLI2	TRUE	TRUE
chr2	120955271	G	T	ENST00000361492	ENSG00000074047	GLI2	TRUE	TRUE
chr2	120955308	C	A	ENST00000361492	ENSG00000074047	GLI2	TRUE	TRUE
chr2	120955308	C	G	ENST00000361492	ENSG00000074047	GLI2	TRUE	TRUE
chr2	120955315	T	A	ENST00000361492	ENSG00000074047	GLI2	TRUE	TRUE
chr2	120955315	T	G	ENST00000361492	ENSG00000074047	GLI2	TRUE	TRUE
chr2	120955318	C	A	ENST00000361492	ENSG00000074047	GLI2	TRUE	TRUE
chr2	120955318	C	G	ENST00000361492	ENSG00000074047	GLI2	TRUE	TRUE
chr2	120955322	C	T	ENST00000361492	ENSG00000074047	GLI2	TRUE	TRUE
chr2	120955357	C	A	ENST00000361492	ENSG00000074047	GLI2	TRUE	TRUE
chr2	120955357	C	G	ENST00000361492	ENSG00000074047	GLI2	TRUE	TRUE
chr2	120955373	C	T	ENST00000361492	ENSG00000074047	GLI2	TRUE	TRUE
chr2	120955414	C	A	ENST00000361492	ENSG00000074047	GLI2	TRUE	TRUE
chr2	120955414	C	G	ENST00000361492	ENSG00000074047	GLI2	TRUE	TRUE
chr2	120955431	G	A	ENST00000361492	ENSG00000074047	GLI2	TRUE	FALSE
chr2	120955431	G	C	ENST00000361492	ENSG00000074047	GLI2	TRUE	FALSE
chr2	120955431	G	T	ENST00000361492	ENSG00000074047	GLI2	TRUE	FALSE
chr2	120955432	T	A	ENST00000361492	ENSG00000074047	GLI2	TRUE	FALSE
chr2	120955432	T	C	ENST00000361492	ENSG00000074047	GLI2	TRUE	FALSE
chr2	120955432	T	G	ENST00000361492	ENSG00000074047	GLI2	TRUE	FALSE
chr2	120968712	A	C	ENST00000361492	ENSG00000074047	GLI2	TRUE	FALSE
chr2	120968712	A	G	ENST00000361492	ENSG00000074047	GLI2	TRUE	FALSE
chr2	120968712	A	T	ENST00000361492	ENSG00000074047	GLI2	TRUE	FALSE
chr2	120968713	G	A	ENST00000361492	ENSG00000074047	GLI2	TRUE	FALSE
chr2	120968713	G	C	ENST00000361492	ENSG00000074047	GLI2	TRUE	FALSE
chr2	120968713	G	T	ENST00000361492	ENSG00000074047	GLI2	TRUE	FALSE
chr2	120968758	A	T	ENST00000361492	ENSG00000074047	GLI2	TRUE	TRUE
chr2	120968786	C	A	ENST00000361492	ENSG00000074047	GLI2	TRUE	TRUE
chr2	120968786	C	G	ENST00000361492	ENSG00000074047	GLI2	TRUE	TRUE
chr2	120968806	C	T	ENST00000361492	ENSG00000074047	GLI2	TRUE	TRUE
chr2	120968825	C	A	ENST00000361492	ENSG00000074047	GLI2	TRUE	TRUE
chr2	120968825	C	G	ENST00000361492	ENSG00000074047	GLI2	TRUE	TRUE
chr2	120968834	C	A	ENST00000361492	ENSG00000074047	GLI2	TRUE	TRUE
chr2	120968847	C	A	ENST00000361492	ENSG00000074047	GLI2	TRUE	TRUE
chr2	120968847	C	G	ENST00000361492	ENSG00000074047	GLI2	TRUE	TRUE
chr2	120968860	C	T	ENST00000361492	ENSG00000074047	GLI2	TRUE	TRUE
chr2	120968870	C	A	ENST00000361492	ENSG00000074047	GLI2	TRUE	TRUE
chr2	120968889	C	A	ENST00000361492	ENSG00000074047	GLI2	TRUE	TRUE
chr2	120968889	C	G	ENST00000361492	ENSG00000074047	GLI2	TRUE	TRUE
chr2	120968900	C	A	ENST00000361492	ENSG00000074047	GLI2	TRUE	TRUE
chr2	120968900	C	G	ENST00000361492	ENSG00000074047	GLI2	TRUE	TRUE
chr2	120968916	G	A	ENST00000361492	ENSG00000074047	GLI2	TRUE	FALSE
chr2	120968916	G	C	ENST00000361492	ENSG00000074047	GLI2	TRUE	FALSE
chr2	120968916	G	T	ENST00000361492	ENSG00000074047	GLI2	TRUE	FALSE
chr2	120968917	T	A	ENST00000361492	ENSG00000074047	GLI2	TRUE	FALSE
chr2	120968917	T	C	ENST00000361492	ENSG00000074047	GLI2	TRUE	FALSE
chr2	120968917	T	G	ENST00000361492	ENSG00000074047	GLI2	TRUE	FALSE
chr2	120970391	A	C	ENST00000361492	ENSG00000074047	GLI2	TRUE	FALSE
chr2	120970391	A	G	ENST00000361492	ENSG00000074047	GLI2	TRUE	FALSE
chr2	120970391	A	T	ENST00000361492	ENSG00000074047	GLI2	TRUE	FALSE
chr2	120970392	G	A	ENST00000361492	ENSG00000074047	GLI2	TRUE	FALSE
chr2	120970392	G	C	ENST00000361492	ENSG00000074047	GLI2	TRUE	FALSE
chr2	120970392	G	T	ENST00000361492	ENSG00000074047	GLI2	TRUE	FALSE
chr2	120970435	C	A	ENST00000361492	ENSG00000074047	GLI2	TRUE	TRUE
chr2	120970435	C	G	ENST00000361492	ENSG00000074047	GLI2	TRUE	TRUE
chr2	120970436	C	T	ENST00000361492	ENSG00000074047	GLI2	TRUE	TRUE
chr2	120970439	C	T	ENST00000361492	ENSG00000074047	GLI2	TRUE	TRUE
chr2	120970451	C	T	ENST00000361492	ENSG00000074047	GLI2	TRUE	TRUE
chr2	120970454	C	T	ENST00000361492	ENSG00000074047	GLI2	TRUE	TRUE
chr2	120970470	C	A	ENST00000361492	ENSG00000074047	GLI2	TRUE	TRUE
chr2	120970470	C	G	ENST00000361492	ENSG00000074047	GLI2	TRUE	TRUE
chr2	120970478	G	T	ENST00000361492	ENSG00000074047	GLI2	TRUE	TRUE
chr2	120970499	C	T	ENST00000361492	ENSG00000074047	GLI2	TRUE	TRUE
chr2	120970506	C	A	ENST00000361492	ENSG00000074047	GLI2	TRUE	TRUE
chr2	120970506	C	G	ENST00000361492	ENSG00000074047	GLI2	TRUE	TRUE
chr2	120970523	C	T	ENST00000361492	ENSG00000074047	GLI2	TRUE	TRUE
chr2	120970526	C	T	ENST00000361492	ENSG00000074047	GLI2	TRUE	TRUE
chr2	120970565	C	T	ENST00000361492	ENSG00000074047	GLI2	TRUE	TRUE
chr2	120970588	T	A	ENST00000361492	ENSG00000074047	GLI2	TRUE	TRUE
chr2	120970604	C	T	ENST00000361492	ENSG00000074047	GLI2	TRUE	TRUE
chr2	120970607	G	A	ENST00000361492	ENSG00000074047	GLI2	TRUE	FALSE
chr2	120970607	G	C	ENST00000361492	ENSG00000074047	GLI2	TRUE	FALSE
chr2	120970607	G	T	ENST00000361492	ENSG00000074047	GLI2	TRUE	FALSE
chr2	120970608	T	A	ENST00000361492	ENSG00000074047	GLI2	TRUE	FALSE
chr2	120970608	T	C	ENST00000361492	ENSG00000074047	GLI2	TRUE	FALSE
chr2	120970608	T	G	ENST00000361492	ENSG00000074047	GLI2	TRUE	FALSE
chr2	120971939	A	C	ENST00000361492	ENSG00000074047	GLI2	TRUE	FALSE
chr2	120971939	A	G	ENST00000361492	ENSG00000074047	GLI2	TRUE	FALSE
chr2	120971939	A	T	ENST00000361492	ENSG00000074047	GLI2	TRUE	FALSE
chr2	120971940	G	A	ENST00000361492	ENSG00000074047	GLI2	TRUE	FALSE
chr2	120971940	G	C	ENST00000361492	ENSG00000074047	GLI2	TRUE	FALSE
chr2	120971940	G	T	ENST00000361492	ENSG00000074047	GLI2	TRUE	FALSE
chr2	120971944	A	T	ENST00000361492	ENSG00000074047	GLI2	TRUE	TRUE
chr2	120971947	C	T	ENST00000361492	ENSG00000074047	GLI2	TRUE	TRUE
chr2	120971956	G	T	ENST00000361492	ENSG00000074047	GLI2	TRUE	TRUE
chr2	120971960	C	A	ENST00000361492	ENSG00000074047	GLI2	TRUE	TRUE
chr2	120971998	A	T	ENST00000361492	ENSG00000074047	GLI2	TRUE	TRUE
chr2	120972007	A	T	ENST00000361492	ENSG00000074047	GLI2	TRUE	TRUE
chr2	120972013	A	T	ENST00000361492	ENSG00000074047	GLI2	TRUE	TRUE
chr2	120972019	G	T	ENST00000361492	ENSG00000074047	GLI2	TRUE	TRUE
chr2	120972025	G	T	ENST00000361492	ENSG00000074047	GLI2	TRUE	TRUE
chr2	120972061	C	T	ENST00000361492	ENSG00000074047	GLI2	TRUE	TRUE
chr2	120972064	G	A	ENST00000361492	ENSG00000074047	GLI2	TRUE	FALSE
chr2	120972064	G	C	ENST00000361492	ENSG00000074047	GLI2	TRUE	FALSE
chr2	120972064	G	T	ENST00000361492	ENSG00000074047	GLI2	TRUE	FALSE
chr2	120972065	T	A	ENST00000361492	ENSG00000074047	GLI2	TRUE	FALSE
chr2	120972065	T	C	ENST00000361492	ENSG00000074047	GLI2	TRUE	FALSE
chr2	120972065	T	G	ENST00000361492	ENSG00000074047	GLI2	TRUE	FALSE
chr2	120974973	A	C	ENST00000361492	ENSG00000074047	GLI2	TRUE	FALSE
chr2	120974973	A	G	ENST00000361492	ENSG00000074047	GLI2	TRUE	FALSE
chr2	120974973	A	T	ENST00000361492	ENSG00000074047	GLI2	TRUE	FALSE
chr2	120974974	G	A	ENST00000361492	ENSG00000074047	GLI2	TRUE	FALSE
chr2	120974974	G	C	ENST00000361492	ENSG00000074047	GLI2	TRUE	FALSE
chr2	120974974	G	T	ENST00000361492	ENSG00000074047	GLI2	TRUE	FALSE
chr2	120974975	G	T	ENST00000361492	ENSG00000074047	GLI2	TRUE	TRUE
chr2	120974978	C	T	ENST00000361492	ENSG00000074047	GLI2	TRUE	TRUE
chr2	120974993	A	T	ENST00000361492	ENSG00000074047	GLI2	TRUE	TRUE
chr2	120974996	G	T	ENST00000361492	ENSG00000074047	GLI2	TRUE	TRUE
chr2	120975019	T	A	ENST00000361492	ENSG00000074047	GLI2	TRUE	TRUE
chr2	120975020	A	T	ENST00000361492	ENSG00000074047	GLI2	TRUE	TRUE
chr2	120975023	C	T	ENST00000361492	ENSG00000074047	GLI2	TRUE	TRUE
chr2	120975026	G	T	ENST00000361492	ENSG00000074047	GLI2	TRUE	TRUE
chr2	120975032	G	T	ENST00000361492	ENSG00000074047	GLI2	TRUE	TRUE
chr2	120975046	T	A	ENST00000361492	ENSG00000074047	GLI2	TRUE	TRUE
chr2	120975046	T	G	ENST00000361492	ENSG00000074047	GLI2	TRUE	TRUE
chr2	120975047	G	T	ENST00000361492	ENSG00000074047	GLI2	TRUE	TRUE
chr2	120975058	C	A	ENST00000361492	ENSG00000074047	GLI2	TRUE	TRUE
chr2	120975063	G	A	ENST00000361492	ENSG00000074047	GLI2	TRUE	TRUE
chr2	120975064	G	A	ENST00000361492	ENSG00000074047	GLI2	TRUE	TRUE
chr2	120975065	G	T	ENST00000361492	ENSG00000074047	GLI2	TRUE	TRUE
chr2	120975073	C	A	ENST00000361492	ENSG00000074047	GLI2	TRUE	TRUE
chr2	120975077	A	T	ENST00000361492	ENSG00000074047	GLI2	TRUE	TRUE
chr2	120975080	G	T	ENST00000361492	ENSG00000074047	GLI2	TRUE	TRUE
chr2	120975085	C	A	ENST00000361492	ENSG00000074047	GLI2	TRUE	TRUE
chr2	120975085	C	G	ENST00000361492	ENSG00000074047	GLI2	TRUE	TRUE
chr2	120975092	C	T	ENST00000361492	ENSG00000074047	GLI2	TRUE	TRUE
chr2	120975095	G	T	ENST00000361492	ENSG00000074047	GLI2	TRUE	TRUE
chr2	120975098	C	T	ENST00000361492	ENSG00000074047	GLI2	TRUE	TRUE
chr2	120975110	G	A	ENST00000361492	ENSG00000074047	GLI2	TRUE	FALSE
chr2	120975110	G	C	ENST00000361492	ENSG00000074047	GLI2	TRUE	FALSE
chr2	120975110	G	T	ENST00000361492	ENSG00000074047	GLI2	TRUE	FALSE
chr2	120975111	T	A	ENST00000361492	ENSG00000074047	GLI2	TRUE	FALSE
chr2	120975111	T	C	ENST00000361492	ENSG00000074047	GLI2	TRUE	FALSE
chr2	120975111	T	G	ENST00000361492	ENSG00000074047	GLI2	TRUE	FALSE
chr2	120978432	A	C	ENST00000361492	ENSG00000074047	GLI2	TRUE	FALSE
chr2	120978432	A	G	ENST00000361492	ENSG00000074047	GLI2	TRUE	FALSE
chr2	120978432	A	T	ENST00000361492	ENSG00000074047	GLI2	TRUE	FALSE
chr2	120978433	G	A	ENST00000361492	ENSG00000074047	GLI2	TRUE	FALSE
chr2	120978433	G	C	ENST00000361492	ENSG00000074047	GLI2	TRUE	FALSE
chr2	120978433	G	T	ENST00000361492	ENSG00000074047	GLI2	TRUE	FALSE
chr2	120978446	G	T	ENST00000361492	ENSG00000074047	GLI2	TRUE	TRUE
chr2	120978461	G	T	ENST00000361492	ENSG00000074047	GLI2	TRUE	TRUE
chr2	120978464	A	T	ENST00000361492	ENSG00000074047	GLI2	TRUE	TRUE
chr2	120978467	A	T	ENST00000361492	ENSG00000074047	GLI2	TRUE	TRUE
chr2	120978470	G	T	ENST00000361492	ENSG00000074047	GLI2	TRUE	TRUE
chr2	120978481	C	A	ENST00000361492	ENSG00000074047	GLI2	TRUE	TRUE
chr2	120978486	G	A	ENST00000361492	ENSG00000074047	GLI2	TRUE	TRUE
chr2	120978487	G	A	ENST00000361492	ENSG00000074047	GLI2	TRUE	TRUE
chr2	120978488	C	T	ENST00000361492	ENSG00000074047	GLI2	TRUE	TRUE
chr2	120978496	C	A	ENST00000361492	ENSG00000074047	GLI2	TRUE	TRUE
chr2	120978503	G	T	ENST00000361492	ENSG00000074047	GLI2	TRUE	TRUE
chr2	120978506	C	T	ENST00000361492	ENSG00000074047	GLI2	TRUE	TRUE
chr2	120978509	A	T	ENST00000361492	ENSG00000074047	GLI2	TRUE	TRUE
chr2	120978518	A	T	ENST00000361492	ENSG00000074047	GLI2	TRUE	TRUE
chr2	120978524	C	T	ENST00000361492	ENSG00000074047	GLI2	TRUE	TRUE
chr2	120978529	C	A	ENST00000361492	ENSG00000074047	GLI2	TRUE	TRUE
chr2	120978529	C	G	ENST00000361492	ENSG00000074047	GLI2	TRUE	TRUE
chr2	120978551	C	T	ENST00000361492	ENSG00000074047	GLI2	TRUE	TRUE
chr2	120978563	G	T	ENST00000361492	ENSG00000074047	GLI2	TRUE	TRUE
chr2	120978566	A	T	ENST00000361492	ENSG00000074047	GLI2	TRUE	TRUE
chr2	120978575	A	T	ENST00000361492	ENSG00000074047	GLI2	TRUE	TRUE
chr2	120978580	C	A	ENST00000361492	ENSG00000074047	GLI2	TRUE	TRUE
chr2	120978584	G	A	ENST00000361492	ENSG00000074047	GLI2	TRUE	FALSE
chr2	120978584	G	C	ENST00000361492	ENSG00000074047	GLI2	TRUE	FALSE
chr2	120978584	G	T	ENST00000361492	ENSG00000074047	GLI2	TRUE	FALSE
chr2	120978585	T	A	ENST00000361492	ENSG00000074047	GLI2	TRUE	FALSE
chr2	120978585	T	C	ENST00000361492	ENSG00000074047	GLI2	FALSE	FALSE
chr2	120978585	T	G	ENST00000361492	ENSG00000074047	GLI2	TRUE	FALSE
chr2	120982714	A	C	ENST00000361492	ENSG00000074047	GLI2	TRUE	FALSE
chr2	120982714	A	G	ENST00000361492	ENSG00000074047	GLI2	TRUE	FALSE
chr2	120982714	A	T	ENST00000361492	ENSG00000074047	GLI2	TRUE	FALSE
chr2	120982715	G	A	ENST00000361492	ENSG00000074047	GLI2	TRUE	FALSE
chr2	120982715	G	C	ENST00000361492	ENSG00000074047	GLI2	TRUE	FALSE
chr2	120982715	G	T	ENST00000361492	ENSG00000074047	GLI2	TRUE	FALSE
chr2	120982719	G	T	ENST00000361492	ENSG00000074047	GLI2	TRUE	TRUE
chr2	120982727	C	A	ENST00000361492	ENSG00000074047	GLI2	TRUE	TRUE
chr2	120982729	C	A	ENST00000361492	ENSG00000074047	GLI2	TRUE	TRUE
chr2	120982731	A	T	ENST00000361492	ENSG00000074047	GLI2	TRUE	TRUE
chr2	120982739	C	A	ENST00000361492	ENSG00000074047	GLI2	TRUE	TRUE
chr2	120982739	C	G	ENST00000361492	ENSG00000074047	GLI2	TRUE	TRUE
chr2	120982749	G	T	ENST00000361492	ENSG00000074047	GLI2	TRUE	TRUE
chr2	120982758	A	T	ENST00000361492	ENSG00000074047	GLI2	TRUE	TRUE
chr2	120982785	G	T	ENST00000361492	ENSG00000074047	GLI2	TRUE	TRUE
chr2	120982788	A	T	ENST00000361492	ENSG00000074047	GLI2	TRUE	TRUE
chr2	120982796	T	A	ENST00000361492	ENSG00000074047	GLI2	TRUE	TRUE
chr2	120982796	T	G	ENST00000361492	ENSG00000074047	GLI2	TRUE	TRUE
chr2	120982802	T	A	ENST00000361492	ENSG00000074047	GLI2	TRUE	TRUE
chr2	120982803	G	T	ENST00000361492	ENSG00000074047	GLI2	TRUE	TRUE
chr2	120982809	G	T	ENST00000361492	ENSG00000074047	GLI2	TRUE	TRUE
chr2	120982817	C	A	ENST00000361492	ENSG00000074047	GLI2	TRUE	TRUE
chr2	120982821	A	T	ENST00000361492	ENSG00000074047	GLI2	TRUE	TRUE
chr2	120982840	C	A	ENST00000361492	ENSG00000074047	GLI2	TRUE	TRUE
chr2	120982851	A	T	ENST00000361492	ENSG00000074047	GLI2	TRUE	TRUE
chr2	120982857	C	T	ENST00000361492	ENSG00000074047	GLI2	TRUE	TRUE
chr2	120982878	G	T	ENST00000361492	ENSG00000074047	GLI2	TRUE	TRUE
chr2	120982881	G	A	ENST00000361492	ENSG00000074047	GLI2	TRUE	FALSE
chr2	120982881	G	C	ENST00000361492	ENSG00000074047	GLI2	TRUE	FALSE
chr2	120982881	G	T	ENST00000361492	ENSG00000074047	GLI2	TRUE	FALSE
chr2	120982882	T	A	ENST00000361492	ENSG00000074047	GLI2	TRUE	FALSE
chr2	120982882	T	C	ENST00000361492	ENSG00000074047	GLI2	TRUE	FALSE
chr2	120982882	T	G	ENST00000361492	ENSG00000074047	GLI2	TRUE	FALSE
chr2	120984469	A	C	ENST00000361492	ENSG00000074047	GLI2	TRUE	FALSE
chr2	120984469	A	G	ENST00000361492	ENSG00000074047	GLI2	TRUE	FALSE
chr2	120984469	A	T	ENST00000361492	ENSG00000074047	GLI2	TRUE	FALSE
chr2	120984470	G	A	ENST00000361492	ENSG00000074047	GLI2	TRUE	FALSE
chr2	120984470	G	C	ENST00000361492	ENSG00000074047	GLI2	TRUE	FALSE
chr2	120984470	G	T	ENST00000361492	ENSG00000074047	GLI2	TRUE	FALSE
chr2	120984471	A	T	ENST00000361492	ENSG00000074047	GLI2	TRUE	TRUE
chr2	120984479	C	A	ENST00000361492	ENSG00000074047	GLI2	TRUE	TRUE
chr2	120984479	C	G	ENST00000361492	ENSG00000074047	GLI2	TRUE	TRUE
chr2	120984485	C	A	ENST00000361492	ENSG00000074047	GLI2	TRUE	TRUE
chr2	120984486	A	T	ENST00000361492	ENSG00000074047	GLI2	TRUE	TRUE
chr2	120984500	C	A	ENST00000361492	ENSG00000074047	GLI2	TRUE	TRUE
chr2	120984504	A	T	ENST00000361492	ENSG00000074047	GLI2	TRUE	TRUE
chr2	120984507	A	T	ENST00000361492	ENSG00000074047	GLI2	TRUE	TRUE
chr2	120984512	C	A	ENST00000361492	ENSG00000074047	GLI2	TRUE	TRUE
chr2	120984512	C	G	ENST00000361492	ENSG00000074047	GLI2	TRUE	TRUE
chr2	120984534	A	T	ENST00000361492	ENSG00000074047	GLI2	TRUE	TRUE
chr2	120984543	A	T	ENST00000361492	ENSG00000074047	GLI2	TRUE	TRUE
chr2	120984576	A	T	ENST00000361492	ENSG00000074047	GLI2	TRUE	TRUE
chr2	120984579	A	T	ENST00000361492	ENSG00000074047	GLI2	TRUE	TRUE
chr2	120984582	C	T	ENST00000361492	ENSG00000074047	GLI2	TRUE	TRUE
chr2	120984618	A	T	ENST00000361492	ENSG00000074047	GLI2	TRUE	TRUE
chr2	120984621	G	T	ENST00000361492	ENSG00000074047	GLI2	TRUE	TRUE
chr2	120984636	G	T	ENST00000361492	ENSG00000074047	GLI2	TRUE	TRUE
chr2	120984648	G	T	ENST00000361492	ENSG00000074047	GLI2	TRUE	TRUE
chr2	120984663	G	T	ENST00000361492	ENSG00000074047	GLI2	TRUE	TRUE
chr2	120984672	G	T	ENST00000361492	ENSG00000074047	GLI2	TRUE	TRUE
chr2	120984690	C	T	ENST00000361492	ENSG00000074047	GLI2	TRUE	TRUE
chr2	120984699	G	T	ENST00000361492	ENSG00000074047	GLI2	TRUE	TRUE
chr2	120984707	C	A	ENST00000361492	ENSG00000074047	GLI2	TRUE	TRUE
chr2	120984717	A	T	ENST00000361492	ENSG00000074047	GLI2	TRUE	TRUE
chr2	120984726	A	T	ENST00000361492	ENSG00000074047	GLI2	TRUE	TRUE
chr2	120984732	G	T	ENST00000361492	ENSG00000074047	GLI2	TRUE	TRUE
chr2	120984744	G	A	ENST00000361492	ENSG00000074047	GLI2	TRUE	FALSE
chr2	120984744	G	C	ENST00000361492	ENSG00000074047	GLI2	TRUE	FALSE
chr2	120984744	G	T	ENST00000361492	ENSG00000074047	GLI2	TRUE	FALSE
chr2	120984745	T	A	ENST00000361492	ENSG00000074047	GLI2	TRUE	FALSE
chr2	120984745	T	C	ENST00000361492	ENSG00000074047	GLI2	TRUE	FALSE
chr2	120984745	T	G	ENST00000361492	ENSG00000074047	GLI2	TRUE	FALSE
chr2	120986276	A	C	ENST00000361492	ENSG00000074047	GLI2	TRUE	FALSE
chr2	120986276	A	G	ENST00000361492	ENSG00000074047	GLI2	TRUE	FALSE
chr2	120986276	A	T	ENST00000361492	ENSG00000074047	GLI2	TRUE	FALSE
chr2	120986277	G	A	ENST00000361492	ENSG00000074047	GLI2	TRUE	FALSE
chr2	120986277	G	C	ENST00000361492	ENSG00000074047	GLI2	TRUE	FALSE
chr2	120986277	G	T	ENST00000361492	ENSG00000074047	GLI2	TRUE	FALSE
chr2	120986283	T	A	ENST00000361492	ENSG00000074047	GLI2	TRUE	TRUE
chr2	120986284	C	T	ENST00000361492	ENSG00000074047	GLI2	TRUE	TRUE
chr2	120986302	C	T	ENST00000361492	ENSG00000074047	GLI2	TRUE	TRUE
chr2	120986306	C	A	ENST00000361492	ENSG00000074047	GLI2	TRUE	TRUE
chr2	120986313	C	A	ENST00000361492	ENSG00000074047	GLI2	TRUE	TRUE
chr2	120986320	G	T	ENST00000361492	ENSG00000074047	GLI2	TRUE	TRUE
chr2	120986365	G	T	ENST00000361492	ENSG00000074047	GLI2	TRUE	TRUE
chr2	120986395	G	T	ENST00000361492	ENSG00000074047	GLI2	TRUE	TRUE
chr2	120986441	C	A	ENST00000361492	ENSG00000074047	GLI2	TRUE	TRUE
chr2	120986441	C	G	ENST00000361492	ENSG00000074047	GLI2	TRUE	TRUE
chr2	120986473	C	T	ENST00000361492	ENSG00000074047	GLI2	TRUE	TRUE
chr2	120986482	A	T	ENST00000361492	ENSG00000074047	GLI2	TRUE	TRUE
chr2	120986509	G	T	ENST00000361492	ENSG00000074047	GLI2	TRUE	TRUE
chr2	120986512	C	T	ENST00000361492	ENSG00000074047	GLI2	TRUE	TRUE
chr2	120986518	A	T	ENST00000361492	ENSG00000074047	GLI2	TRUE	TRUE
chr2	120986521	A	T	ENST00000361492	ENSG00000074047	GLI2	TRUE	TRUE
chr2	120986524	G	T	ENST00000361492	ENSG00000074047	GLI2	TRUE	TRUE
chr2	120986527	A	T	ENST00000361492	ENSG00000074047	GLI2	TRUE	TRUE
chr2	120986533	A	T	ENST00000361492	ENSG00000074047	GLI2	TRUE	TRUE
chr2	120986537	C	A	ENST00000361492	ENSG00000074047	GLI2	TRUE	TRUE
chr2	120986537	C	G	ENST00000361492	ENSG00000074047	GLI2	TRUE	TRUE
chr2	120986542	A	T	ENST00000361492	ENSG00000074047	GLI2	TRUE	TRUE
chr2	120986553	C	A	ENST00000361492	ENSG00000074047	GLI2	TRUE	TRUE
chr2	120986555	C	A	ENST00000361492	ENSG00000074047	GLI2	TRUE	TRUE
chr2	120986555	C	G	ENST00000361492	ENSG00000074047	GLI2	TRUE	TRUE
chr2	120986558	G	A	ENST00000361492	ENSG00000074047	GLI2	TRUE	TRUE
chr2	120986559	G	A	ENST00000361492	ENSG00000074047	GLI2	TRUE	TRUE
chr2	120986590	A	T	ENST00000361492	ENSG00000074047	GLI2	FALSE	FALSE
chr2	120986608	G	T	ENST00000361492	ENSG00000074047	GLI2	FALSE	FALSE
chr2	120986615	G	A	ENST00000361492	ENSG00000074047	GLI2	TRUE	FALSE
chr2	120986615	G	C	ENST00000361492	ENSG00000074047	GLI2	TRUE	FALSE
chr2	120986615	G	T	ENST00000361492	ENSG00000074047	GLI2	TRUE	FALSE
chr2	120986616	T	A	ENST00000361492	ENSG00000074047	GLI2	TRUE	FALSE
chr2	120986616	T	C	ENST00000361492	ENSG00000074047	GLI2	TRUE	FALSE
chr2	120986616	T	G	ENST00000361492	ENSG00000074047	GLI2	TRUE	FALSE
chr2	120988206	A	C	ENST00000361492	ENSG00000074047	GLI2	TRUE	FALSE
chr2	120988206	A	G	ENST00000361492	ENSG00000074047	GLI2	TRUE	FALSE
chr2	120988206	A	T	ENST00000361492	ENSG00000074047	GLI2	TRUE	FALSE
chr2	120988207	G	A	ENST00000361492	ENSG00000074047	GLI2	TRUE	FALSE
chr2	120988207	G	C	ENST00000361492	ENSG00000074047	GLI2	TRUE	FALSE
chr2	120988207	G	T	ENST00000361492	ENSG00000074047	GLI2	TRUE	FALSE
chr2	120988219	G	T	ENST00000361492	ENSG00000074047	GLI2	FALSE	FALSE
chr2	120988280	C	A	ENST00000361492	ENSG00000074047	GLI2	FALSE	FALSE
chr2	120988282	G	T	ENST00000361492	ENSG00000074047	GLI2	FALSE	FALSE
chr2	120988297	G	T	ENST00000361492	ENSG00000074047	GLI2	FALSE	FALSE
chr2	120988315	C	T	ENST00000361492	ENSG00000074047	GLI2	FALSE	FALSE
chr2	120988321	C	T	ENST00000361492	ENSG00000074047	GLI2	FALSE	FALSE
chr2	120988324	G	T	ENST00000361492	ENSG00000074047	GLI2	FALSE	FALSE
chr2	120988358	C	A	ENST00000361492	ENSG00000074047	GLI2	FALSE	FALSE
chr2	120988365	C	A	ENST00000361492	ENSG00000074047	GLI2	FALSE	FALSE
chr2	120988365	C	G	ENST00000361492	ENSG00000074047	GLI2	FALSE	FALSE
chr2	120988401	C	A	ENST00000361492	ENSG00000074047	GLI2	FALSE	FALSE
chr2	120988401	C	G	ENST00000361492	ENSG00000074047	GLI2	FALSE	FALSE
chr2	120988423	G	T	ENST00000361492	ENSG00000074047	GLI2	FALSE	FALSE
chr2	120988430	C	A	ENST00000361492	ENSG00000074047	GLI2	FALSE	FALSE
chr2	120988479	C	A	ENST00000361492	ENSG00000074047	GLI2	FALSE	FALSE
chr2	120988479	C	G	ENST00000361492	ENSG00000074047	GLI2	FALSE	FALSE
chr2	120988502	C	A	ENST00000361492	ENSG00000074047	GLI2	FALSE	FALSE
chr2	120988511	C	A	ENST00000361492	ENSG00000074047	GLI2	FALSE	FALSE
chr2	120988516	G	T	ENST00000361492	ENSG00000074047	GLI2	FALSE	FALSE
chr2	120988525	C	T	ENST00000361492	ENSG00000074047	GLI2	FALSE	FALSE
chr2	120988530	C	A	ENST00000361492	ENSG00000074047	GLI2	FALSE	FALSE
chr2	120988567	C	T	ENST00000361492	ENSG00000074047	GLI2	FALSE	FALSE
chr2	120988570	C	T	ENST00000361492	ENSG00000074047	GLI2	FALSE	FALSE
chr2	120988575	C	A	ENST00000361492	ENSG00000074047	GLI2	FALSE	FALSE
chr2	120988575	C	G	ENST00000361492	ENSG00000074047	GLI2	FALSE	FALSE
chr2	120988588	A	T	ENST00000361492	ENSG00000074047	GLI2	FALSE	FALSE
chr2	120988593	C	A	ENST00000361492	ENSG00000074047	GLI2	FALSE	FALSE
chr2	120988593	C	G	ENST00000361492	ENSG00000074047	GLI2	FALSE	FALSE
chr2	120988639	G	T	ENST00000361492	ENSG00000074047	GLI2
chr2	120988684	G	T	ENST00000361492	ENSG00000074047	GLI2
chr2	120988707	C	A	ENST00000361492	ENSG00000074047	GLI2
chr2	120988752	T	A	ENST00000361492	ENSG00000074047	GLI2
chr2	120988752	T	G	ENST00000361492	ENSG00000074047	GLI2
chr2	120988792	G	T	ENST00000361492	ENSG00000074047	GLI2
chr2	120988807	G	T	ENST00000361492	ENSG00000074047	GLI2
chr2	120988867	C	T	ENST00000361492	ENSG00000074047	GLI2	FALSE	FALSE
chr2	120988917	T	A	ENST00000361492	ENSG00000074047	GLI2	FALSE	FALSE
chr2	120988927	C	T	ENST00000361492	ENSG00000074047	GLI2	FALSE	FALSE
chr2	120988942	C	T	ENST00000361492	ENSG00000074047	GLI2	FALSE	FALSE
chr2	120988986	C	A	ENST00000361492	ENSG00000074047	GLI2	FALSE	FALSE
chr2	120988986	C	G	ENST00000361492	ENSG00000074047	GLI2	FALSE	FALSE
chr2	120988988	C	A	ENST00000361492	ENSG00000074047	GLI2	FALSE	FALSE
chr2	120989011	G	T	ENST00000361492	ENSG00000074047	GLI2	FALSE	FALSE
chr2	120989026	G	T	ENST00000361492	ENSG00000074047	GLI2	FALSE	FALSE
chr2	120989041	G	T	ENST00000361492	ENSG00000074047	GLI2	FALSE	FALSE
chr2	120989062	G	T	ENST00000361492	ENSG00000074047	GLI2	FALSE	FALSE
chr2	120989083	G	T	ENST00000361492	ENSG00000074047	GLI2	FALSE	FALSE
chr2	120989116	C	T	ENST00000361492	ENSG00000074047	GLI2	FALSE	FALSE
chr2	120989121	C	A	ENST00000361492	ENSG00000074047	GLI2	FALSE	FALSE
chr2	120989121	C	G	ENST00000361492	ENSG00000074047	GLI2	FALSE	FALSE
chr2	120989125	A	T	ENST00000361492	ENSG00000074047	GLI2	FALSE	FALSE
chr2	120989152	G	T	ENST00000361492	ENSG00000074047	GLI2	FALSE	FALSE
chr2	120989164	C	T	ENST00000361492	ENSG00000074047	GLI2	FALSE	FALSE
chr2	120989172	T	A	ENST00000361492	ENSG00000074047	GLI2	FALSE	FALSE
chr2	120989172	T	G	ENST00000361492	ENSG00000074047	GLI2	FALSE	FALSE
chr2	120989179	G	T	ENST00000361492	ENSG00000074047	GLI2	FALSE	FALSE
chr2	120989206	A	T	ENST00000361492	ENSG00000074047	GLI2	FALSE	FALSE
chr2	120989233	C	T	ENST00000361492	ENSG00000074047	GLI2	FALSE	FALSE
chr2	120989287	G	T	ENST00000361492	ENSG00000074047	GLI2	FALSE	FALSE
chr2	120989290	G	T	ENST00000361492	ENSG00000074047	GLI2	FALSE	FALSE
chr2	120989295	C	A	ENST00000361492	ENSG00000074047	GLI2	FALSE	FALSE
chr2	120989296	C	T	ENST00000361492	ENSG00000074047	GLI2	FALSE	FALSE
chr2	120989300	T	A	ENST00000361492	ENSG00000074047	GLI2	FALSE	FALSE
chr2	120989300	T	G	ENST00000361492	ENSG00000074047	GLI2	FALSE	FALSE
chr2	120989329	A	T	ENST00000361492	ENSG00000074047	GLI2	FALSE	FALSE
chr2	120989347	C	T	ENST00000361492	ENSG00000074047	GLI2	FALSE	FALSE
chr2	120989351	G	A	ENST00000361492	ENSG00000074047	GLI2	FALSE	FALSE
chr2	120989352	G	A	ENST00000361492	ENSG00000074047	GLI2	FALSE	FALSE
chr2	120989356	G	T	ENST00000361492	ENSG00000074047	GLI2	FALSE	FALSE
chr2	120989392	C	T	ENST00000361492	ENSG00000074047	GLI2	FALSE	FALSE
chr2	120989398	A	T	ENST00000361492	ENSG00000074047	GLI2	FALSE	FALSE
chr2	120989416	C	T	ENST00000361492	ENSG00000074047	GLI2	FALSE	FALSE
chr2	120989437	C	T	ENST00000361492	ENSG00000074047	GLI2	FALSE	FALSE
chr2	120989440	C	T	ENST00000361492	ENSG00000074047	GLI2	FALSE	FALSE
chr2	120989443	A	T	ENST00000361492	ENSG00000074047	GLI2	FALSE	FALSE
chr2	120989458	C	T	ENST00000361492	ENSG00000074047	GLI2	FALSE	FALSE
chr2	120989463	C	A	ENST00000361492	ENSG00000074047	GLI2	FALSE	FALSE
chr2	120989463	C	G	ENST00000361492	ENSG00000074047	GLI2	FALSE	FALSE
chr2	120989472	C	A	ENST00000361492	ENSG00000074047	GLI2	FALSE	FALSE
chr2	120989472	C	G	ENST00000361492	ENSG00000074047	GLI2	FALSE	FALSE
chr2	120989479	C	T	ENST00000361492	ENSG00000074047	GLI2	FALSE	FALSE
chr2	120989488	C	T	ENST00000361492	ENSG00000074047	GLI2	FALSE	FALSE
chr2	120989518	C	T	ENST00000361492	ENSG00000074047	GLI2	FALSE	FALSE
chr2	120989530	C	T	ENST00000361492	ENSG00000074047	GLI2	FALSE	FALSE
chr2	120989542	G	T	ENST00000361492	ENSG00000074047	GLI2	FALSE	FALSE
chr2	120989554	C	T	ENST00000361492	ENSG00000074047	GLI2	FALSE	FALSE
chr2	120989577	C	A	ENST00000361492	ENSG00000074047	GLI2	FALSE	FALSE
chr2	120989577	C	G	ENST00000361492	ENSG00000074047	GLI2	FALSE	FALSE
chr2	120989581	C	T	ENST00000361492	ENSG00000074047	GLI2	FALSE	FALSE
chr2	120989584	C	T	ENST00000361492	ENSG00000074047	GLI2	FALSE	FALSE
chr2	120989590	C	T	ENST00000361492	ENSG00000074047	GLI2	FALSE	FALSE
chr2	120989593	C	T	ENST00000361492	ENSG00000074047	GLI2	FALSE	FALSE
chr2	120989611	C	T	ENST00000361492	ENSG00000074047	GLI2	FALSE	FALSE
chr2	120989616	T	A	ENST00000361492	ENSG00000074047	GLI2	FALSE	FALSE
chr2	120989652	C	A	ENST00000361492	ENSG00000074047	GLI2	FALSE	FALSE
chr2	120989655	T	A	ENST00000361492	ENSG00000074047	GLI2	FALSE	FALSE
chr2	120989655	T	G	ENST00000361492	ENSG00000074047	GLI2	FALSE	FALSE
chr2	120989659	C	T	ENST00000361492	ENSG00000074047	GLI2	FALSE	FALSE
chr2	120989671	C	T	ENST00000361492	ENSG00000074047	GLI2	FALSE	FALSE
chr2	120989707	C	T	ENST00000361492	ENSG00000074047	GLI2	FALSE	FALSE
chr2	120989716	C	T	ENST00000361492	ENSG00000074047	GLI2	FALSE	FALSE
chr2	120989724	C	A	ENST00000361492	ENSG00000074047	GLI2	FALSE	FALSE
chr2	120989740	A	T	ENST00000361492	ENSG00000074047	GLI2	FALSE	FALSE
chr2	120989764	C	T	ENST00000361492	ENSG00000074047	GLI2	FALSE	FALSE
chr2	120989767	C	T	ENST00000361492	ENSG00000074047	GLI2	FALSE	FALSE
chr2	120989773	G	T	ENST00000361492	ENSG00000074047	GLI2	FALSE	FALSE
chr2	120989815	G	T	ENST00000361492	ENSG00000074047	GLI2	FALSE	FALSE
chr2	120989834	C	A	ENST00000361492	ENSG00000074047	GLI2	FALSE	FALSE
chr2	120989834	C	G	ENST00000361492	ENSG00000074047	GLI2	FALSE	FALSE
chr2	120989845	G	T	ENST00000361492	ENSG00000074047	GLI2	FALSE	FALSE
chr2	120989869	C	T	ENST00000361492	ENSG00000074047	GLI2	FALSE	FALSE
chr2	120989877	C	A	ENST00000361492	ENSG00000074047	GLI2	FALSE	FALSE
chr2	120989877	C	G	ENST00000361492	ENSG00000074047	GLI2	FALSE	FALSE
chr2	120989881	C	T	ENST00000361492	ENSG00000074047	GLI2	FALSE	FALSE
chr2	120989884	C	T	ENST00000361492	ENSG00000074047	GLI2	FALSE	FALSE
chr2	120989914	C	T	ENST00000361492	ENSG00000074047	GLI2	FALSE	FALSE
chr2	120989917	G	T	ENST00000361492	ENSG00000074047	GLI2	FALSE	FALSE
chr2	120989925	C	A	ENST00000361492	ENSG00000074047	GLI2	FALSE	FALSE
chr2	120989925	C	G	ENST00000361492	ENSG00000074047	GLI2	FALSE	FALSE
chr2	120989929	C	T	ENST00000361492	ENSG00000074047	GLI2	FALSE	FALSE
chr2	120989956	C	T	ENST00000361492	ENSG00000074047	GLI2	FALSE	FALSE
chr2	120989971	G	T	ENST00000361492	ENSG00000074047	GLI2	FALSE	FALSE
chr2	120989977	C	T	ENST00000361492	ENSG00000074047	GLI2	FALSE	FALSE
chr2	120990022	C	T	ENST00000361492	ENSG00000074047	GLI2	FALSE	FALSE
chr2	120990040	G	T	ENST00000361492	ENSG00000074047	GLI2	FALSE	FALSE
chr2	120990082	C	T	ENST00000361492	ENSG00000074047	GLI2	FALSE	FALSE
chr2	120990085	C	T	ENST00000361492	ENSG00000074047	GLI2	FALSE	FALSE
chr2	120990088	C	T	ENST00000361492	ENSG00000074047	GLI2	FALSE	FALSE
chr2	120990099	C	A	ENST00000361492	ENSG00000074047	GLI2	FALSE	FALSE
chr2	120990099	C	G	ENST00000361492	ENSG00000074047	GLI2	FALSE	FALSE
chr2	120990142	C	T	ENST00000361492	ENSG00000074047	GLI2	FALSE	FALSE
chr2	120990145	G	T	ENST00000361492	ENSG00000074047	GLI2	FALSE	FALSE
chr2	120990154	G	T	ENST00000361492	ENSG00000074047	GLI2	FALSE	FALSE
chr2	120990166	A	T	ENST00000361492	ENSG00000074047	GLI2	FALSE	FALSE
chr2	120990169	G	T	ENST00000361492	ENSG00000074047	GLI2	FALSE	FALSE
chr2	120990191	C	A	ENST00000361492	ENSG00000074047	GLI2	FALSE	FALSE
chr2	120990202	C	T	ENST00000361492	ENSG00000074047	GLI2	FALSE	FALSE
chr2	120990214	C	T	ENST00000361492	ENSG00000074047	GLI2	FALSE	FALSE
chr2	120990252	C	A	ENST00000361492	ENSG00000074047	GLI2	FALSE	FALSE
chr2	120990252	C	G	ENST00000361492	ENSG00000074047	GLI2	FALSE	FALSE
chr2	120990255	C	A	ENST00000361492	ENSG00000074047	GLI2	FALSE	FALSE
chr2	120990255	C	G	ENST00000361492	ENSG00000074047	GLI2	FALSE	FALSE
chr2	120990258	C	A	ENST00000361492	ENSG00000074047	GLI2	FALSE	FALSE
chr2	120990258	C	G	ENST00000361492	ENSG00000074047	GLI2	FALSE	FALSE
chr2	120990262	C	T	ENST00000361492	ENSG00000074047	GLI2	FALSE	FALSE
chr2	120990276	C	A	ENST00000361492	ENSG00000074047	GLI2	FALSE	FALSE
chr2	120990276	C	G	ENST00000361492	ENSG00000074047	GLI2	FALSE	FALSE
chr2	120990277	G	T	ENST00000361492	ENSG00000074047	GLI2	FALSE	FALSE
chr2	120990280	C	T	ENST00000361492	ENSG00000074047	GLI2	FALSE	FALSE
chr2	120990286	G	T	ENST00000361492	ENSG00000074047	GLI2	FALSE	FALSE
chr2	120990295	G	T	ENST00000361492	ENSG00000074047	GLI2	FALSE	FALSE
chr2	120990312	C	A	ENST00000361492	ENSG00000074047	GLI2	FALSE	FALSE
chr2	120990313	C	T	ENST00000361492	ENSG00000074047	GLI2	FALSE	FALSE
chr2	120990328	C	T	ENST00000361492	ENSG00000074047	GLI2	FALSE	FALSE
chr2	120990337	C	T	ENST00000361492	ENSG00000074047	GLI2	FALSE	FALSE
chr2	120990343	C	T	ENST00000361492	ENSG00000074047	GLI2	FALSE	FALSE
chr2	120990351	T	A	ENST00000361492	ENSG00000074047	GLI2	FALSE	FALSE
chr2	120990352	C	T	ENST00000361492	ENSG00000074047	GLI2	FALSE	FALSE
chr2	120990364	C	T	ENST00000361492	ENSG00000074047	GLI2	FALSE	FALSE
chr2	120990370	C	T	ENST00000361492	ENSG00000074047	GLI2	FALSE	FALSE
chr2	120990377	T	A	ENST00000361492	ENSG00000074047	GLI2	FALSE	FALSE
chr2	120990383	C	A	ENST00000361492	ENSG00000074047	GLI2	FALSE	FALSE
chr2	120990383	C	G	ENST00000361492	ENSG00000074047	GLI2	FALSE	FALSE
chr2	120990397	C	T	ENST00000361492	ENSG00000074047	GLI2	FALSE	FALSE
chr2	120990421	C	T	ENST00000361492	ENSG00000074047	GLI2	FALSE	FALSE
chr2	120990430	G	T	ENST00000361492	ENSG00000074047	GLI2	FALSE	FALSE
chr2	120990439	C	T	ENST00000361492	ENSG00000074047	GLI2	FALSE	FALSE
chr2	120990479	C	A	ENST00000361492	ENSG00000074047	GLI2	FALSE	FALSE
chr2	120990485	T	A	ENST00000361492	ENSG00000074047	GLI2	FALSE	FALSE
chr2	120990491	C	A	ENST00000361492	ENSG00000074047	GLI2	FALSE	FALSE
chr2	120990529	C	T	ENST00000361492	ENSG00000074047	GLI2	FALSE	FALSE
chr2	120990556	C	T	ENST00000361492	ENSG00000074047	GLI2	FALSE	FALSE
chr2	120990566	T	A	ENST00000361492	ENSG00000074047	GLI2	FALSE	FALSE
chr2	120990643	G	T	ENST00000361492	ENSG00000074047	GLI2	FALSE	FALSE
chr2	120990646	G	T	ENST00000361492	ENSG00000074047	GLI2	FALSE	FALSE
chr2	120990652	A	T	ENST00000361492	ENSG00000074047	GLI2	FALSE	FALSE
chr2	121224349	C	A	ENST00000263707	ENSG00000115112	TFCP2L1	FALSE	FALSE
chr2	121224350	A	T	ENST00000263707	ENSG00000115112	TFCP2L1	FALSE	FALSE
chr2	121224355	T	A	ENST00000263707	ENSG00000115112	TFCP2L1	FALSE	FALSE
chr2	121224368	G	C	ENST00000263707	ENSG00000115112	TFCP2L1	FALSE	FALSE
chr2	121224368	G	T	ENST00000263707	ENSG00000115112	TFCP2L1	FALSE	FALSE
chr2	121224385	C	A	ENST00000263707	ENSG00000115112	TFCP2L1	FALSE	FALSE
chr2	121224388	C	A	ENST00000263707	ENSG00000115112	TFCP2L1	TRUE	FALSE
chr2	121224388	C	G	ENST00000263707	ENSG00000115112	TFCP2L1	TRUE	FALSE
chr2	121224388	C	T	ENST00000263707	ENSG00000115112	TFCP2L1	TRUE	FALSE
chr2	121224389	T	A	ENST00000263707	ENSG00000115112	TFCP2L1	TRUE	FALSE
chr2	121224389	T	C	ENST00000263707	ENSG00000115112	TFCP2L1	TRUE	FALSE
chr2	121224389	T	G	ENST00000263707	ENSG00000115112	TFCP2L1	TRUE	FALSE
chr2	121225560	A	C	ENST00000263707	ENSG00000115112	TFCP2L1	TRUE	FALSE
chr2	121225560	A	G	ENST00000263707	ENSG00000115112	TFCP2L1	TRUE	FALSE
chr2	121225560	A	T	ENST00000263707	ENSG00000115112	TFCP2L1	TRUE	FALSE
chr2	121225561	C	A	ENST00000263707	ENSG00000115112	TFCP2L1	TRUE	FALSE
chr2	121225561	C	G	ENST00000263707	ENSG00000115112	TFCP2L1	TRUE	FALSE
chr2	121225561	C	T	ENST00000263707	ENSG00000115112	TFCP2L1	TRUE	FALSE
chr2	121225565	T	A	ENST00000263707	ENSG00000115112	TFCP2L1	FALSE	FALSE
chr2	121225584	A	T	ENST00000263707	ENSG00000115112	TFCP2L1	FALSE	FALSE
chr2	121225592	C	A	ENST00000263707	ENSG00000115112	TFCP2L1	FALSE	FALSE
chr2	121225598	G	A	ENST00000263707	ENSG00000115112	TFCP2L1	FALSE	FALSE
chr2	121225607	G	A	ENST00000263707	ENSG00000115112	TFCP2L1	FALSE	FALSE
chr2	121225614	C	A	ENST00000263707	ENSG00000115112	TFCP2L1	TRUE	FALSE
chr2	121225614	C	G	ENST00000263707	ENSG00000115112	TFCP2L1	TRUE	FALSE
chr2	121225614	C	T	ENST00000263707	ENSG00000115112	TFCP2L1	TRUE	FALSE
chr2	121225615	T	A	ENST00000263707	ENSG00000115112	TFCP2L1	TRUE	FALSE
chr2	121225615	T	C	ENST00000263707	ENSG00000115112	TFCP2L1	TRUE	FALSE
chr2	121225615	T	G	ENST00000263707	ENSG00000115112	TFCP2L1	TRUE	FALSE
chr2	121231824	A	C	ENST00000263707	ENSG00000115112	TFCP2L1	TRUE	FALSE
chr2	121231824	A	G	ENST00000263707	ENSG00000115112	TFCP2L1	TRUE	FALSE
chr2	121231824	A	T	ENST00000263707	ENSG00000115112	TFCP2L1	TRUE	FALSE
chr2	121231825	C	A	ENST00000263707	ENSG00000115112	TFCP2L1	TRUE	FALSE
chr2	121231825	C	G	ENST00000263707	ENSG00000115112	TFCP2L1	TRUE	FALSE
chr2	121231825	C	T	ENST00000263707	ENSG00000115112	TFCP2L1	TRUE	FALSE
chr2	121231828	C	A	ENST00000263707	ENSG00000115112	TFCP2L1	TRUE	TRUE
chr2	121231864	G	A	ENST00000263707	ENSG00000115112	TFCP2L1	TRUE	TRUE
chr2	121231868	G	C	ENST00000263707	ENSG00000115112	TFCP2L1	TRUE	TRUE
chr2	121231868	G	T	ENST00000263707	ENSG00000115112	TFCP2L1	TRUE	TRUE
chr2	121231876	G	A	ENST00000263707	ENSG00000115112	TFCP2L1	TRUE	TRUE
chr2	121231888	G	A	ENST00000263707	ENSG00000115112	TFCP2L1	TRUE	TRUE
chr2	121231901	G	C	ENST00000263707	ENSG00000115112	TFCP2L1	TRUE	TRUE
chr2	121231901	G	T	ENST00000263707	ENSG00000115112	TFCP2L1	TRUE	TRUE
chr2	121231918	T	A	ENST00000263707	ENSG00000115112	TFCP2L1	TRUE	TRUE
chr2	121231921	C	A	ENST00000263707	ENSG00000115112	TFCP2L1	TRUE	TRUE
chr2	121231930	C	A	ENST00000263707	ENSG00000115112	TFCP2L1	TRUE	TRUE
chr2	121231932	A	T	ENST00000263707	ENSG00000115112	TFCP2L1	TRUE	TRUE
chr2	121231945	C	A	ENST00000263707	ENSG00000115112	TFCP2L1	TRUE	TRUE
chr2	121231948	C	A	ENST00000263707	ENSG00000115112	TFCP2L1	TRUE	TRUE
chr2	121231964	G	C	ENST00000263707	ENSG00000115112	TFCP2L1	TRUE	TRUE
chr2	121231964	G	T	ENST00000263707	ENSG00000115112	TFCP2L1	TRUE	TRUE
chr2	121231969	C	A	ENST00000263707	ENSG00000115112	TFCP2L1	TRUE	FALSE
chr2	121231969	C	G	ENST00000263707	ENSG00000115112	TFCP2L1	TRUE	FALSE
chr2	121231969	C	T	ENST00000263707	ENSG00000115112	TFCP2L1	TRUE	FALSE
chr2	121231970	T	A	ENST00000263707	ENSG00000115112	TFCP2L1	TRUE	FALSE
chr2	121231970	T	C	ENST00000263707	ENSG00000115112	TFCP2L1	TRUE	FALSE
chr2	121231970	T	G	ENST00000263707	ENSG00000115112	TFCP2L1	TRUE	FALSE
chr2	121234089	A	C	ENST00000263707	ENSG00000115112	TFCP2L1	TRUE	FALSE
chr2	121234089	A	G	ENST00000263707	ENSG00000115112	TFCP2L1	FALSE	FALSE
chr2	121234089	A	T	ENST00000263707	ENSG00000115112	TFCP2L1	TRUE	FALSE
chr2	121234090	C	A	ENST00000263707	ENSG00000115112	TFCP2L1	TRUE	FALSE
chr2	121234090	C	G	ENST00000263707	ENSG00000115112	TFCP2L1	TRUE	FALSE
chr2	121234090	C	T	ENST00000263707	ENSG00000115112	TFCP2L1	TRUE	FALSE
chr2	121234109	C	A	ENST00000263707	ENSG00000115112	TFCP2L1	TRUE	TRUE
chr2	121234124	T	A	ENST00000263707	ENSG00000115112	TFCP2L1	TRUE	TRUE
chr2	121234127	G	A	ENST00000263707	ENSG00000115112	TFCP2L1	TRUE	TRUE
chr2	121234130	G	A	ENST00000263707	ENSG00000115112	TFCP2L1	TRUE	TRUE
chr2	121234142	G	A	ENST00000263707	ENSG00000115112	TFCP2L1	TRUE	TRUE
chr2	121234148	G	A	ENST00000263707	ENSG00000115112	TFCP2L1	TRUE	TRUE
chr2	121234151	C	A	ENST00000263707	ENSG00000115112	TFCP2L1	TRUE	TRUE
chr2	121234157	C	A	ENST00000263707	ENSG00000115112	TFCP2L1	TRUE	TRUE
chr2	121234160	G	A	ENST00000263707	ENSG00000115112	TFCP2L1	TRUE	TRUE
chr2	121234161	A	T	ENST00000263707	ENSG00000115112	TFCP2L1	TRUE	TRUE
chr2	121234167	A	C	ENST00000263707	ENSG00000115112	TFCP2L1	TRUE	TRUE
chr2	121234167	A	T	ENST00000263707	ENSG00000115112	TFCP2L1	TRUE	TRUE
chr2	121234181	T	A	ENST00000263707	ENSG00000115112	TFCP2L1	TRUE	TRUE
chr2	121234195	C	A	ENST00000263707	ENSG00000115112	TFCP2L1	TRUE	FALSE
chr2	121234195	C	G	ENST00000263707	ENSG00000115112	TFCP2L1	TRUE	FALSE
chr2	121234195	C	T	ENST00000263707	ENSG00000115112	TFCP2L1	TRUE	FALSE
chr2	121234196	T	A	ENST00000263707	ENSG00000115112	TFCP2L1	TRUE	FALSE
chr2	121234196	T	C	ENST00000263707	ENSG00000115112	TFCP2L1	TRUE	FALSE
chr2	121234196	T	G	ENST00000263707	ENSG00000115112	TFCP2L1	TRUE	FALSE
chr2	121235219	A	C	ENST00000263707	ENSG00000115112	TFCP2L1	TRUE	FALSE
chr2	121235219	A	G	ENST00000263707	ENSG00000115112	TFCP2L1	TRUE	FALSE
chr2	121235219	A	T	ENST00000263707	ENSG00000115112	TFCP2L1	TRUE	FALSE
chr2	121235220	C	A	ENST00000263707	ENSG00000115112	TFCP2L1	TRUE	FALSE
chr2	121235220	C	G	ENST00000263707	ENSG00000115112	TFCP2L1	TRUE	FALSE
chr2	121235220	C	T	ENST00000263707	ENSG00000115112	TFCP2L1	TRUE	FALSE
chr2	121235228	T	A	ENST00000263707	ENSG00000115112	TFCP2L1	TRUE	TRUE
chr2	121235265	A	T	ENST00000263707	ENSG00000115112	TFCP2L1	TRUE	TRUE
chr2	121235273	G	A	ENST00000263707	ENSG00000115112	TFCP2L1	TRUE	TRUE
chr2	121235278	A	T	ENST00000263707	ENSG00000115112	TFCP2L1	TRUE	TRUE
chr2	121235288	G	A	ENST00000263707	ENSG00000115112	TFCP2L1	TRUE	TRUE
chr2	121235297	T	A	ENST00000263707	ENSG00000115112	TFCP2L1	TRUE	TRUE
chr2	121235302	A	T	ENST00000263707	ENSG00000115112	TFCP2L1	TRUE	TRUE
chr2	121235312	C	A	ENST00000263707	ENSG00000115112	TFCP2L1	TRUE	FALSE
chr2	121235312	C	G	ENST00000263707	ENSG00000115112	TFCP2L1	TRUE	FALSE
chr2	121235312	C	T	ENST00000263707	ENSG00000115112	TFCP2L1	TRUE	FALSE
chr2	121235313	T	A	ENST00000263707	ENSG00000115112	TFCP2L1	TRUE	FALSE
chr2	121235313	T	C	ENST00000263707	ENSG00000115112	TFCP2L1	TRUE	FALSE
chr2	121235313	T	G	ENST00000263707	ENSG00000115112	TFCP2L1	TRUE	FALSE
chr2	121237621	A	C	ENST00000263707	ENSG00000115112	TFCP2L1	TRUE	FALSE
chr2	121237621	A	G	ENST00000263707	ENSG00000115112	TFCP2L1	TRUE	FALSE
chr2	121237621	A	T	ENST00000263707	ENSG00000115112	TFCP2L1	TRUE	FALSE
chr2	121237622	C	A	ENST00000263707	ENSG00000115112	TFCP2L1	TRUE	FALSE
chr2	121237622	C	G	ENST00000263707	ENSG00000115112	TFCP2L1	TRUE	FALSE
chr2	121237622	C	T	ENST00000263707	ENSG00000115112	TFCP2L1	TRUE	FALSE
chr2	121237625	G	C	ENST00000263707	ENSG00000115112	TFCP2L1	TRUE	TRUE
chr2	121237625	G	T	ENST00000263707	ENSG00000115112	TFCP2L1	TRUE	TRUE
chr2	121237645	G	T	ENST00000263707	ENSG00000115112	TFCP2L1	TRUE	TRUE
chr2	121237653	G	A	ENST00000263707	ENSG00000115112	TFCP2L1	TRUE	TRUE
chr2	121237655	G	T	ENST00000263707	ENSG00000115112	TFCP2L1	TRUE	TRUE
chr2	121237675	C	T	ENST00000263707	ENSG00000115112	TFCP2L1	TRUE	TRUE
chr2	121237676	C	T	ENST00000263707	ENSG00000115112	TFCP2L1	TRUE	TRUE
chr2	121237680	G	A	ENST00000263707	ENSG00000115112	TFCP2L1	TRUE	TRUE
chr2	121237683	G	A	ENST00000263707	ENSG00000115112	TFCP2L1	TRUE	TRUE
chr2	121237692	G	A	ENST00000263707	ENSG00000115112	TFCP2L1	TRUE	TRUE
chr2	121237697	G	T	ENST00000263707	ENSG00000115112	TFCP2L1	TRUE	TRUE
chr2	121237703	G	C	ENST00000263707	ENSG00000115112	TFCP2L1	TRUE	TRUE
chr2	121237703	G	T	ENST00000263707	ENSG00000115112	TFCP2L1	TRUE	TRUE
chr2	121237717	C	A	ENST00000263707	ENSG00000115112	TFCP2L1	TRUE	FALSE
chr2	121237717	C	G	ENST00000263707	ENSG00000115112	TFCP2L1	TRUE	FALSE
chr2	121237717	C	T	ENST00000263707	ENSG00000115112	TFCP2L1	TRUE	FALSE
chr2	121237718	T	A	ENST00000263707	ENSG00000115112	TFCP2L1	TRUE	FALSE
chr2	121237718	T	C	ENST00000263707	ENSG00000115112	TFCP2L1	TRUE	FALSE
chr2	121237718	T	G	ENST00000263707	ENSG00000115112	TFCP2L1	TRUE	FALSE
chr2	121237800	A	C	ENST00000263707	ENSG00000115112	TFCP2L1	TRUE	FALSE
chr2	121237800	A	G	ENST00000263707	ENSG00000115112	TFCP2L1	TRUE	FALSE
chr2	121237800	A	T	ENST00000263707	ENSG00000115112	TFCP2L1	TRUE	FALSE
chr2	121237801	C	A	ENST00000263707	ENSG00000115112	TFCP2L1	TRUE	FALSE
chr2	121237801	C	G	ENST00000263707	ENSG00000115112	TFCP2L1	TRUE	FALSE
chr2	121237801	C	T	ENST00000263707	ENSG00000115112	TFCP2L1	TRUE	FALSE
chr2	121237825	C	A	ENST00000263707	ENSG00000115112	TFCP2L1	TRUE	TRUE
chr2	121237851	C	A	ENST00000263707	ENSG00000115112	TFCP2L1	TRUE	FALSE
chr2	121237851	C	G	ENST00000263707	ENSG00000115112	TFCP2L1	TRUE	FALSE
chr2	121237851	C	T	ENST00000263707	ENSG00000115112	TFCP2L1	TRUE	FALSE
chr2	121237852	T	A	ENST00000263707	ENSG00000115112	TFCP2L1	TRUE	FALSE
chr2	121237852	T	C	ENST00000263707	ENSG00000115112	TFCP2L1	TRUE	FALSE
chr2	121237852	T	G	ENST00000263707	ENSG00000115112	TFCP2L1	TRUE	FALSE
chr2	121239556	A	C	ENST00000263707	ENSG00000115112	TFCP2L1	TRUE	FALSE
chr2	121239556	A	G	ENST00000263707	ENSG00000115112	TFCP2L1	TRUE	FALSE
chr2	121239556	A	T	ENST00000263707	ENSG00000115112	TFCP2L1	TRUE	FALSE
chr2	121239557	C	A	ENST00000263707	ENSG00000115112	TFCP2L1	TRUE	FALSE
chr2	121239557	C	G	ENST00000263707	ENSG00000115112	TFCP2L1	TRUE	FALSE
chr2	121239557	C	T	ENST00000263707	ENSG00000115112	TFCP2L1	TRUE	FALSE
chr2	121239562	C	A	ENST00000263707	ENSG00000115112	TFCP2L1	TRUE	TRUE
chr2	121239593	G	C	ENST00000263707	ENSG00000115112	TFCP2L1	TRUE	TRUE
chr2	121239593	G	T	ENST00000263707	ENSG00000115112	TFCP2L1	TRUE	TRUE
chr2	121239622	G	A	ENST00000263707	ENSG00000115112	TFCP2L1	TRUE	TRUE
chr2	121239623	G	C	ENST00000263707	ENSG00000115112	TFCP2L1	TRUE	TRUE
chr2	121239623	G	T	ENST00000263707	ENSG00000115112	TFCP2L1	TRUE	TRUE
chr2	121239638	C	T	ENST00000263707	ENSG00000115112	TFCP2L1	TRUE	TRUE
chr2	121239639	C	T	ENST00000263707	ENSG00000115112	TFCP2L1	TRUE	TRUE
chr2	121239647	G	T	ENST00000263707	ENSG00000115112	TFCP2L1	TRUE	TRUE
chr2	121239650	C	A	ENST00000263707	ENSG00000115112	TFCP2L1	TRUE	FALSE
chr2	121239650	C	G	ENST00000263707	ENSG00000115112	TFCP2L1	TRUE	FALSE
chr2	121239650	C	T	ENST00000263707	ENSG00000115112	TFCP2L1	TRUE	FALSE
chr2	121239651	T	A	ENST00000263707	ENSG00000115112	TFCP2L1	TRUE	FALSE
chr2	121239651	T	C	ENST00000263707	ENSG00000115112	TFCP2L1	TRUE	FALSE
chr2	121239651	T	G	ENST00000263707	ENSG00000115112	TFCP2L1	TRUE	FALSE
chr2	121242357	A	C	ENST00000263707	ENSG00000115112	TFCP2L1	TRUE	FALSE
chr2	121242357	A	G	ENST00000263707	ENSG00000115112	TFCP2L1	TRUE	FALSE
chr2	121242357	A	T	ENST00000263707	ENSG00000115112	TFCP2L1	TRUE	FALSE
chr2	121242358	C	A	ENST00000263707	ENSG00000115112	TFCP2L1	TRUE	FALSE
chr2	121242358	C	G	ENST00000263707	ENSG00000115112	TFCP2L1	TRUE	FALSE
chr2	121242358	C	T	ENST00000263707	ENSG00000115112	TFCP2L1	TRUE	FALSE
chr2	121242361	C	A	ENST00000263707	ENSG00000115112	TFCP2L1	TRUE	TRUE
chr2	121242379	C	A	ENST00000263707	ENSG00000115112	TFCP2L1	TRUE	TRUE
chr2	121242380	A	C	ENST00000263707	ENSG00000115112	TFCP2L1	TRUE	TRUE
chr2	121242380	A	T	ENST00000263707	ENSG00000115112	TFCP2L1	TRUE	TRUE
chr2	121242391	G	A	ENST00000263707	ENSG00000115112	TFCP2L1	TRUE	TRUE
chr2	121242392	G	C	ENST00000263707	ENSG00000115112	TFCP2L1	TRUE	TRUE
chr2	121242392	G	T	ENST00000263707	ENSG00000115112	TFCP2L1	TRUE	TRUE
chr2	121242397	T	A	ENST00000263707	ENSG00000115112	TFCP2L1	TRUE	TRUE
chr2	121242400	C	A	ENST00000263707	ENSG00000115112	TFCP2L1	TRUE	TRUE
chr2	121242403	T	A	ENST00000263707	ENSG00000115112	TFCP2L1	TRUE	TRUE
chr2	121242406	C	A	ENST00000263707	ENSG00000115112	TFCP2L1	TRUE	TRUE
chr2	121242409	G	A	ENST00000263707	ENSG00000115112	TFCP2L1	TRUE	TRUE
chr2	121242418	T	A	ENST00000263707	ENSG00000115112	TFCP2L1	TRUE	TRUE
chr2	121242421	T	A	ENST00000263707	ENSG00000115112	TFCP2L1	TRUE	TRUE
chr2	121242424	C	A	ENST00000263707	ENSG00000115112	TFCP2L1	TRUE	TRUE
chr2	121242430	T	A	ENST00000263707	ENSG00000115112	TFCP2L1	TRUE	TRUE
chr2	121242433	C	A	ENST00000263707	ENSG00000115112	TFCP2L1	TRUE	TRUE
chr2	121242445	T	A	ENST00000263707	ENSG00000115112	TFCP2L1	TRUE	TRUE
chr2	121242448	G	A	ENST00000263707	ENSG00000115112	TFCP2L1	TRUE	TRUE
chr2	121242451	T	A	ENST00000263707	ENSG00000115112	TFCP2L1	TRUE	TRUE
chr2	121242463	C	A	ENST00000263707	ENSG00000115112	TFCP2L1	TRUE	TRUE
chr2	121242466	T	A	ENST00000263707	ENSG00000115112	TFCP2L1	TRUE	TRUE
chr2	121242470	C	A	ENST00000263707	ENSG00000115112	TFCP2L1	TRUE	FALSE
chr2	121242470	C	G	ENST00000263707	ENSG00000115112	TFCP2L1	TRUE	FALSE
chr2	121242470	C	T	ENST00000263707	ENSG00000115112	TFCP2L1	TRUE	FALSE
chr2	121242471	T	A	ENST00000263707	ENSG00000115112	TFCP2L1	TRUE	FALSE
chr2	121242471	T	C	ENST00000263707	ENSG00000115112	TFCP2L1	TRUE	FALSE
chr2	121242471	T	G	ENST00000263707	ENSG00000115112	TFCP2L1	TRUE	FALSE
chr2	121246816	A	C	ENST00000263707	ENSG00000115112	TFCP2L1	TRUE	FALSE
chr2	121246816	A	G	ENST00000263707	ENSG00000115112	TFCP2L1	TRUE	FALSE
chr2	121246816	A	T	ENST00000263707	ENSG00000115112	TFCP2L1	TRUE	FALSE
chr2	121246817	C	A	ENST00000263707	ENSG00000115112	TFCP2L1	TRUE	FALSE
chr2	121246817	C	G	ENST00000263707	ENSG00000115112	TFCP2L1	TRUE	FALSE
chr2	121246817	C	T	ENST00000263707	ENSG00000115112	TFCP2L1	TRUE	FALSE
chr2	121246820	T	A	ENST00000263707	ENSG00000115112	TFCP2L1	TRUE	TRUE
chr2	121246829	T	A	ENST00000263707	ENSG00000115112	TFCP2L1	TRUE	TRUE
chr2	121246835	G	A	ENST00000263707	ENSG00000115112	TFCP2L1	TRUE	TRUE
chr2	121246836	G	T	ENST00000263707	ENSG00000115112	TFCP2L1	TRUE	TRUE
chr2	121246846	G	C	ENST00000263707	ENSG00000115112	TFCP2L1	TRUE	TRUE
chr2	121246846	G	T	ENST00000263707	ENSG00000115112	TFCP2L1	TRUE	TRUE
chr2	121246859	C	A	ENST00000263707	ENSG00000115112	TFCP2L1	TRUE	TRUE
chr2	121246863	G	C	ENST00000263707	ENSG00000115112	TFCP2L1	TRUE	TRUE
chr2	121246863	G	T	ENST00000263707	ENSG00000115112	TFCP2L1	TRUE	TRUE
chr2	121246868	C	A	ENST00000263707	ENSG00000115112	TFCP2L1	TRUE	TRUE
chr2	121246877	C	A	ENST00000263707	ENSG00000115112	TFCP2L1	TRUE	TRUE
chr2	121246883	G	A	ENST00000263707	ENSG00000115112	TFCP2L1	TRUE	TRUE
chr2	121246886	T	A	ENST00000263707	ENSG00000115112	TFCP2L1	TRUE	TRUE
chr2	121246901	G	A	ENST00000263707	ENSG00000115112	TFCP2L1	TRUE	TRUE
chr2	121246907	G	A	ENST00000263707	ENSG00000115112	TFCP2L1	TRUE	TRUE
chr2	121246919	C	A	ENST00000263707	ENSG00000115112	TFCP2L1	TRUE	TRUE
chr2	121246922	T	A	ENST00000263707	ENSG00000115112	TFCP2L1	TRUE	TRUE
chr2	121246925	C	A	ENST00000263707	ENSG00000115112	TFCP2L1	TRUE	TRUE
chr2	121246937	T	A	ENST00000263707	ENSG00000115112	TFCP2L1	TRUE	TRUE
chr2	121246952	C	A	ENST00000263707	ENSG00000115112	TFCP2L1	TRUE	TRUE
chr2	121246962	G	T	ENST00000263707	ENSG00000115112	TFCP2L1	TRUE	TRUE
chr2	121246971	C	A	ENST00000263707	ENSG00000115112	TFCP2L1	TRUE	FALSE
chr2	121246971	C	G	ENST00000263707	ENSG00000115112	TFCP2L1	TRUE	FALSE
chr2	121246971	C	T	ENST00000263707	ENSG00000115112	TFCP2L1	TRUE	FALSE
chr2	121246972	T	A	ENST00000263707	ENSG00000115112	TFCP2L1	TRUE	FALSE
chr2	121246972	T	C	ENST00000263707	ENSG00000115112	TFCP2L1	TRUE	FALSE
chr2	121246972	T	G	ENST00000263707	ENSG00000115112	TFCP2L1	TRUE	FALSE
chr2	121248162	A	C	ENST00000263707	ENSG00000115112	TFCP2L1	TRUE	FALSE
chr2	121248162	A	G	ENST00000263707	ENSG00000115112	TFCP2L1	TRUE	FALSE
chr2	121248162	A	T	ENST00000263707	ENSG00000115112	TFCP2L1	TRUE	FALSE
chr2	121248163	C	A	ENST00000263707	ENSG00000115112	TFCP2L1	TRUE	FALSE
chr2	121248163	C	G	ENST00000263707	ENSG00000115112	TFCP2L1	TRUE	FALSE
chr2	121248163	C	T	ENST00000263707	ENSG00000115112	TFCP2L1	TRUE	FALSE
chr2	121248166	G	A	ENST00000263707	ENSG00000115112	TFCP2L1	TRUE	TRUE
chr2	121248184	T	A	ENST00000263707	ENSG00000115112	TFCP2L1	TRUE	TRUE
chr2	121248187	T	A	ENST00000263707	ENSG00000115112	TFCP2L1	TRUE	TRUE
chr2	121248197	C	T	ENST00000263707	ENSG00000115112	TFCP2L1	TRUE	TRUE
chr2	121248198	C	T	ENST00000263707	ENSG00000115112	TFCP2L1	TRUE	TRUE
chr2	121248201	A	T	ENST00000263707	ENSG00000115112	TFCP2L1	TRUE	TRUE
chr2	121248208	C	A	ENST00000263707	ENSG00000115112	TFCP2L1	TRUE	TRUE
chr2	121248223	G	A	ENST00000263707	ENSG00000115112	TFCP2L1	TRUE	TRUE
chr2	121248246	A	T	ENST00000263707	ENSG00000115112	TFCP2L1	TRUE	TRUE
chr2	121248271	C	A	ENST00000263707	ENSG00000115112	TFCP2L1	TRUE	FALSE
chr2	121248271	C	G	ENST00000263707	ENSG00000115112	TFCP2L1	TRUE	FALSE
chr2	121248271	C	T	ENST00000263707	ENSG00000115112	TFCP2L1	TRUE	FALSE
chr2	121248272	T	A	ENST00000263707	ENSG00000115112	TFCP2L1	TRUE	FALSE
chr2	121248272	T	C	ENST00000263707	ENSG00000115112	TFCP2L1	FALSE	FALSE
chr2	121248272	T	G	ENST00000263707	ENSG00000115112	TFCP2L1	TRUE	FALSE
chr2	121248980	A	C	ENST00000263707	ENSG00000115112	TFCP2L1	TRUE	FALSE
chr2	121248980	A	G	ENST00000263707	ENSG00000115112	TFCP2L1	TRUE	FALSE
chr2	121248980	A	T	ENST00000263707	ENSG00000115112	TFCP2L1	TRUE	FALSE
chr2	121248981	C	A	ENST00000263707	ENSG00000115112	TFCP2L1	TRUE	FALSE
chr2	121248981	C	G	ENST00000263707	ENSG00000115112	TFCP2L1	TRUE	FALSE
chr2	121248981	C	T	ENST00000263707	ENSG00000115112	TFCP2L1	TRUE	FALSE
chr2	121249013	C	T	ENST00000263707	ENSG00000115112	TFCP2L1	TRUE	TRUE
chr2	121249014	C	T	ENST00000263707	ENSG00000115112	TFCP2L1	TRUE	TRUE
chr2	121249019	C	T	ENST00000263707	ENSG00000115112	TFCP2L1	TRUE	TRUE
chr2	121249020	C	T	ENST00000263707	ENSG00000115112	TFCP2L1	TRUE	TRUE
chr2	121249027	C	A	ENST00000263707	ENSG00000115112	TFCP2L1	TRUE	TRUE
chr2	121249033	G	A	ENST00000263707	ENSG00000115112	TFCP2L1	TRUE	TRUE
chr2	121249036	G	A	ENST00000263707	ENSG00000115112	TFCP2L1	TRUE	TRUE
chr2	121249042	C	A	ENST00000263707	ENSG00000115112	TFCP2L1	TRUE	TRUE
chr2	121249046	A	C	ENST00000263707	ENSG00000115112	TFCP2L1	TRUE	TRUE
chr2	121249046	A	T	ENST00000263707	ENSG00000115112	TFCP2L1	TRUE	TRUE
chr2	121249051	G	A	ENST00000263707	ENSG00000115112	TFCP2L1	TRUE	TRUE
chr2	121249088	C	A	ENST00000263707	ENSG00000115112	TFCP2L1	TRUE	FALSE
chr2	121249088	C	G	ENST00000263707	ENSG00000115112	TFCP2L1	TRUE	FALSE
chr2	121249088	C	T	ENST00000263707	ENSG00000115112	TFCP2L1	TRUE	FALSE
chr2	121249089	T	A	ENST00000263707	ENSG00000115112	TFCP2L1	TRUE	FALSE
chr2	121249089	T	C	ENST00000263707	ENSG00000115112	TFCP2L1	TRUE	FALSE
chr2	121249089	T	G	ENST00000263707	ENSG00000115112	TFCP2L1	TRUE	FALSE
chr2	121249569	A	C	ENST00000263707	ENSG00000115112	TFCP2L1	TRUE	FALSE
chr2	121249569	A	G	ENST00000263707	ENSG00000115112	TFCP2L1	FALSE	FALSE
chr2	121249569	A	T	ENST00000263707	ENSG00000115112	TFCP2L1	TRUE	FALSE
chr2	121249570	C	A	ENST00000263707	ENSG00000115112	TFCP2L1	TRUE	FALSE
chr2	121249570	C	G	ENST00000263707	ENSG00000115112	TFCP2L1	TRUE	FALSE
chr2	121249570	C	T	ENST00000263707	ENSG00000115112	TFCP2L1	TRUE	FALSE
chr2	121249573	T	A	ENST00000263707	ENSG00000115112	TFCP2L1	TRUE	TRUE
chr2	121249577	A	C	ENST00000263707	ENSG00000115112	TFCP2L1	TRUE	TRUE
chr2	121249577	A	T	ENST00000263707	ENSG00000115112	TFCP2L1	TRUE	TRUE
chr2	121249582	T	A	ENST00000263707	ENSG00000115112	TFCP2L1	TRUE	TRUE
chr2	121249597	G	A	ENST00000263707	ENSG00000115112	TFCP2L1	TRUE	TRUE
chr2	121249606	C	A	ENST00000263707	ENSG00000115112	TFCP2L1	TRUE	TRUE
chr2	121249612	T	A	ENST00000263707	ENSG00000115112	TFCP2L1	TRUE	TRUE
chr2	121249621	C	A	ENST00000263707	ENSG00000115112	TFCP2L1	TRUE	TRUE
chr2	121249630	G	A	ENST00000263707	ENSG00000115112	TFCP2L1	TRUE	TRUE
chr2	121249636	C	A	ENST00000263707	ENSG00000115112	TFCP2L1	TRUE	TRUE
chr2	121249637	A	C	ENST00000263707	ENSG00000115112	TFCP2L1	TRUE	TRUE
chr2	121249637	A	T	ENST00000263707	ENSG00000115112	TFCP2L1	TRUE	TRUE
chr2	121249645	G	A	ENST00000263707	ENSG00000115112	TFCP2L1	TRUE	TRUE
chr2	121249648	C	A	ENST00000263707	ENSG00000115112	TFCP2L1	TRUE	FALSE
chr2	121249648	C	G	ENST00000263707	ENSG00000115112	TFCP2L1	TRUE	FALSE
chr2	121249648	C	T	ENST00000263707	ENSG00000115112	TFCP2L1	TRUE	FALSE
chr2	121249649	T	A	ENST00000263707	ENSG00000115112	TFCP2L1	TRUE	FALSE
chr2	121249649	T	C	ENST00000263707	ENSG00000115112	TFCP2L1	TRUE	FALSE
chr2	121249649	T	G	ENST00000263707	ENSG00000115112	TFCP2L1	TRUE	FALSE
chr2	121281118	A	C	ENST00000263707	ENSG00000115112	TFCP2L1	TRUE	FALSE
chr2	121281118	A	G	ENST00000263707	ENSG00000115112	TFCP2L1	TRUE	FALSE
chr2	121281118	A	T	ENST00000263707	ENSG00000115112	TFCP2L1	TRUE	FALSE
chr2	121281119	C	A	ENST00000263707	ENSG00000115112	TFCP2L1	TRUE	FALSE
chr2	121281119	C	G	ENST00000263707	ENSG00000115112	TFCP2L1	TRUE	FALSE
chr2	121281119	C	T	ENST00000263707	ENSG00000115112	TFCP2L1	TRUE	FALSE
chr2	121281123	G	A	ENST00000263707	ENSG00000115112	TFCP2L1	TRUE	TRUE
chr2	121281130	G	C	ENST00000263707	ENSG00000115112	TFCP2L1	TRUE	TRUE
chr2	121281130	G	T	ENST00000263707	ENSG00000115112	TFCP2L1	TRUE	TRUE
chr2	121281144	C	A	ENST00000263707	ENSG00000115112	TFCP2L1	TRUE	TRUE
chr2	121281147	C	A	ENST00000263707	ENSG00000115112	TFCP2L1	TRUE	TRUE
chr2	121281156	T	A	ENST00000263707	ENSG00000115112	TFCP2L1	TRUE	TRUE
chr2	121281178	A	T	ENST00000263707	ENSG00000115112	TFCP2L1	TRUE	TRUE
chr2	121281182	A	T	ENST00000263707	ENSG00000115112	TFCP2L1	TRUE	TRUE
chr2	121281187	A	C	ENST00000263707	ENSG00000115112	TFCP2L1	TRUE	TRUE
chr2	121281187	A	T	ENST00000263707	ENSG00000115112	TFCP2L1	TRUE	TRUE
chr2	121281192	G	A	ENST00000263707	ENSG00000115112	TFCP2L1	TRUE	TRUE
chr2	121281213	C	A	ENST00000263707	ENSG00000115112	TFCP2L1	TRUE	TRUE
chr2	121281219	C	A	ENST00000263707	ENSG00000115112	TFCP2L1	TRUE	TRUE
chr2	121281231	G	A	ENST00000263707	ENSG00000115112	TFCP2L1	TRUE	TRUE
chr2	121281237	C	A	ENST00000263707	ENSG00000115112	TFCP2L1	TRUE	TRUE
chr2	121281240	C	A	ENST00000263707	ENSG00000115112	TFCP2L1	TRUE	TRUE
chr2	121281243	G	A	ENST00000263707	ENSG00000115112	TFCP2L1	TRUE	TRUE
chr2	121281246	T	A	ENST00000263707	ENSG00000115112	TFCP2L1	TRUE	TRUE
chr2	121281272	C	A	ENST00000263707	ENSG00000115112	TFCP2L1	TRUE	FALSE
chr2	121281272	C	G	ENST00000263707	ENSG00000115112	TFCP2L1	TRUE	FALSE
chr2	121281272	C	T	ENST00000263707	ENSG00000115112	TFCP2L1	TRUE	FALSE
chr2	121281273	T	A	ENST00000263707	ENSG00000115112	TFCP2L1	TRUE	FALSE
chr2	121281273	T	C	ENST00000263707	ENSG00000115112	TFCP2L1	TRUE	FALSE
chr2	121281273	T	G	ENST00000263707	ENSG00000115112	TFCP2L1	TRUE	FALSE
chr2	121285046	A	C	ENST00000263707	ENSG00000115112	TFCP2L1	TRUE	FALSE
chr2	121285046	A	G	ENST00000263707	ENSG00000115112	TFCP2L1	TRUE	FALSE
chr2	121285046	A	T	ENST00000263707	ENSG00000115112	TFCP2L1	TRUE	FALSE
chr2	121285047	C	A	ENST00000263707	ENSG00000115112	TFCP2L1	TRUE	FALSE
chr2	121285047	C	G	ENST00000263707	ENSG00000115112	TFCP2L1	TRUE	FALSE
chr2	121285047	C	T	ENST00000263707	ENSG00000115112	TFCP2L1	TRUE	FALSE
chr2	121285053	G	C	ENST00000263707	ENSG00000115112	TFCP2L1	TRUE	FALSE
chr2	121285053	G	T	ENST00000263707	ENSG00000115112	TFCP2L1	TRUE	FALSE
chr2	121285073	G	A	ENST00000263707	ENSG00000115112	TFCP2L1	FALSE	FALSE
chr2	121285077	G	C	ENST00000263707	ENSG00000115112	TFCP2L1	FALSE	FALSE
chr2	121285077	G	T	ENST00000263707	ENSG00000115112	TFCP2L1	FALSE	FALSE
chr2	121285085	C	A	ENST00000263707	ENSG00000115112	TFCP2L1	FALSE	FALSE
chr2	121285091	G	A	ENST00000263707	ENSG00000115112	TFCP2L1	FALSE	FALSE
chr2	121285098	C	T	ENST00000263707	ENSG00000115112	TFCP2L1	FALSE	FALSE
chr2	121285099	C	T	ENST00000263707	ENSG00000115112	TFCP2L1	FALSE	FALSE
chr2	121340914	G	A	ENST00000263710	ENSG00000074054	CLASP1
chr2	121340923	T	A	ENST00000263710	ENSG00000074054	CLASP1
chr2	121340927	G	C	ENST00000263710	ENSG00000074054	CLASP1
chr2	121340927	G	T	ENST00000263710	ENSG00000074054	CLASP1
chr2	121340931	A	C	ENST00000263710	ENSG00000074054	CLASP1
chr2	121340931	A	T	ENST00000263710	ENSG00000074054	CLASP1
chr2	121340944	T	A	ENST00000263710	ENSG00000074054	CLASP1
chr2	121340948	C	A	ENST00000263710	ENSG00000074054	CLASP1	TRUE	FALSE
chr2	121340948	C	G	ENST00000263710	ENSG00000074054	CLASP1	TRUE	FALSE
chr2	121340948	C	T	ENST00000263710	ENSG00000074054	CLASP1	TRUE	FALSE
chr2	121340949	T	A	ENST00000263710	ENSG00000074054	CLASP1	TRUE	FALSE
chr2	121340949	T	C	ENST00000263710	ENSG00000074054	CLASP1	TRUE	FALSE
chr2	121340949	T	G	ENST00000263710	ENSG00000074054	CLASP1	TRUE	FALSE
chr2	121347036	A	C	ENST00000263710	ENSG00000074054	CLASP1	TRUE	FALSE
chr2	121347036	A	G	ENST00000263710	ENSG00000074054	CLASP1	FALSE	FALSE
chr2	121347036	A	T	ENST00000263710	ENSG00000074054	CLASP1	TRUE	FALSE
chr2	121347037	C	A	ENST00000263710	ENSG00000074054	CLASP1	TRUE	FALSE
chr2	121347037	C	G	ENST00000263710	ENSG00000074054	CLASP1	TRUE	FALSE
chr2	121347037	C	T	ENST00000263710	ENSG00000074054	CLASP1	TRUE	FALSE
chr2	121347040	T	A	ENST00000263710	ENSG00000074054	CLASP1
chr2	121347055	G	A	ENST00000263710	ENSG00000074054	CLASP1
chr2	121347070	T	A	ENST00000263710	ENSG00000074054	CLASP1
chr2	121347079	C	A	ENST00000263710	ENSG00000074054	CLASP1
chr2	121347082	C	A	ENST00000263710	ENSG00000074054	CLASP1
chr2	121347092	A	C	ENST00000263710	ENSG00000074054	CLASP1
chr2	121347092	A	T	ENST00000263710	ENSG00000074054	CLASP1
chr2	121347105	A	C	ENST00000263710	ENSG00000074054	CLASP1
chr2	121347105	A	T	ENST00000263710	ENSG00000074054	CLASP1
chr2	121347107	G	T	ENST00000263710	ENSG00000074054	CLASP1
chr2	121347124	T	A	ENST00000263710	ENSG00000074054	CLASP1
chr2	121347139	C	A	ENST00000263710	ENSG00000074054	CLASP1
chr2	121347149	A	C	ENST00000263710	ENSG00000074054	CLASP1
chr2	121347149	A	T	ENST00000263710	ENSG00000074054	CLASP1
chr2	121347155	C	A	ENST00000263710	ENSG00000074054	CLASP1	TRUE	FALSE
chr2	121347155	C	G	ENST00000263710	ENSG00000074054	CLASP1	TRUE	FALSE
chr2	121347155	C	T	ENST00000263710	ENSG00000074054	CLASP1	TRUE	FALSE
chr2	121347156	T	A	ENST00000263710	ENSG00000074054	CLASP1	TRUE	FALSE
chr2	121347156	T	C	ENST00000263710	ENSG00000074054	CLASP1	TRUE	FALSE
chr2	121347156	T	G	ENST00000263710	ENSG00000074054	CLASP1	TRUE	FALSE
chr2	121348510	A	C	ENST00000263710	ENSG00000074054	CLASP1	TRUE	FALSE
chr2	121348510	A	G	ENST00000263710	ENSG00000074054	CLASP1	FALSE	FALSE
chr2	121348510	A	T	ENST00000263710	ENSG00000074054	CLASP1	TRUE	FALSE
chr2	121348511	C	A	ENST00000263710	ENSG00000074054	CLASP1	TRUE	FALSE
chr2	121348511	C	G	ENST00000263710	ENSG00000074054	CLASP1	TRUE	FALSE
chr2	121348511	C	T	ENST00000263710	ENSG00000074054	CLASP1	TRUE	FALSE
chr2	121348514	G	A	ENST00000263710	ENSG00000074054	CLASP1
chr2	121348519	A	T	ENST00000263710	ENSG00000074054	CLASP1
chr2	121348547	G	A	ENST00000263710	ENSG00000074054	CLASP1
chr2	121348552	A	T	ENST00000263710	ENSG00000074054	CLASP1
chr2	121348555	G	C	ENST00000263710	ENSG00000074054	CLASP1
chr2	121348555	G	T	ENST00000263710	ENSG00000074054	CLASP1
chr2	121348559	C	A	ENST00000263710	ENSG00000074054	CLASP1
chr2	121348562	T	A	ENST00000263710	ENSG00000074054	CLASP1
chr2	121348574	C	A	ENST00000263710	ENSG00000074054	CLASP1
chr2	121348583	T	A	ENST00000263710	ENSG00000074054	CLASP1
chr2	121348589	G	A	ENST00000263710	ENSG00000074054	CLASP1
chr2	121348595	T	A	ENST00000263710	ENSG00000074054	CLASP1
chr2	121348617	G	C	ENST00000263710	ENSG00000074054	CLASP1
chr2	121348617	G	T	ENST00000263710	ENSG00000074054	CLASP1
chr2	121348631	G	A	ENST00000263710	ENSG00000074054	CLASP1
chr2	121348641	G	T	ENST00000263710	ENSG00000074054	CLASP1
chr2	121348652	T	A	ENST00000263710	ENSG00000074054	CLASP1
chr2	121348656	G	T	ENST00000263710	ENSG00000074054	CLASP1
chr2	121348661	G	A	ENST00000263710	ENSG00000074054	CLASP1
chr2	121348664	C	A	ENST00000263710	ENSG00000074054	CLASP1
chr2	121348700	C	A	ENST00000263710	ENSG00000074054	CLASP1
chr2	121348703	C	A	ENST00000263710	ENSG00000074054	CLASP1
chr2	121348712	T	A	ENST00000263710	ENSG00000074054	CLASP1
chr2	121348719	C	A	ENST00000263710	ENSG00000074054	CLASP1	TRUE	FALSE
chr2	121348719	C	G	ENST00000263710	ENSG00000074054	CLASP1	TRUE	FALSE
chr2	121348719	C	T	ENST00000263710	ENSG00000074054	CLASP1	TRUE	FALSE
chr2	121348720	T	A	ENST00000263710	ENSG00000074054	CLASP1	TRUE	FALSE
chr2	121348720	T	C	ENST00000263710	ENSG00000074054	CLASP1	TRUE	FALSE
chr2	121348720	T	G	ENST00000263710	ENSG00000074054	CLASP1	TRUE	FALSE
chr2	121363170	A	C	ENST00000263710	ENSG00000074054	CLASP1	TRUE	TRUE
chr2	121363170	A	G	ENST00000263710	ENSG00000074054	CLASP1	FALSE	FALSE
chr2	121363170	A	T	ENST00000263710	ENSG00000074054	CLASP1	TRUE	TRUE
chr2	121363171	C	A	ENST00000263710	ENSG00000074054	CLASP1	TRUE	FALSE
chr2	121363171	C	G	ENST00000263710	ENSG00000074054	CLASP1	TRUE	TRUE
chr2	121363171	C	T	ENST00000263710	ENSG00000074054	CLASP1	TRUE	TRUE
chr2	121363174	C	A	ENST00000263710	ENSG00000074054	CLASP1
chr2	121363177	T	A	ENST00000263710	ENSG00000074054	CLASP1
chr2	121363189	T	A	ENST00000263710	ENSG00000074054	CLASP1
chr2	121363198	C	A	ENST00000263710	ENSG00000074054	CLASP1
chr2	121363207	T	A	ENST00000263710	ENSG00000074054	CLASP1
chr2	121363222	C	A	ENST00000263710	ENSG00000074054	CLASP1
chr2	121363226	G	C	ENST00000263710	ENSG00000074054	CLASP1
chr2	121363226	G	T	ENST00000263710	ENSG00000074054	CLASP1
chr2	121363234	T	A	ENST00000263710	ENSG00000074054	CLASP1
chr2	121363240	T	A	ENST00000263710	ENSG00000074054	CLASP1
chr2	121363249	G	A	ENST00000263710	ENSG00000074054	CLASP1
chr2	121363255	T	A	ENST00000263710	ENSG00000074054	CLASP1
chr2	121363264	C	A	ENST00000263710	ENSG00000074054	CLASP1
chr2	121363269	A	T	ENST00000263710	ENSG00000074054	CLASP1
chr2	121363276	T	A	ENST00000263710	ENSG00000074054	CLASP1
chr2	121363278	A	C	ENST00000263710	ENSG00000074054	CLASP1
chr2	121363278	A	T	ENST00000263710	ENSG00000074054	CLASP1
chr2	121363291	G	A	ENST00000263710	ENSG00000074054	CLASP1
chr2	121363296	G	C	ENST00000263710	ENSG00000074054	CLASP1
chr2	121363296	G	T	ENST00000263710	ENSG00000074054	CLASP1
chr2	121363301	C	A	ENST00000263710	ENSG00000074054	CLASP1	TRUE	FALSE
chr2	121363301	C	G	ENST00000263710	ENSG00000074054	CLASP1	TRUE	FALSE
chr2	121363301	C	T	ENST00000263710	ENSG00000074054	CLASP1	TRUE	FALSE
chr2	121363302	T	A	ENST00000263710	ENSG00000074054	CLASP1	TRUE	FALSE
chr2	121363302	T	C	ENST00000263710	ENSG00000074054	CLASP1	TRUE	FALSE
chr2	121363302	T	G	ENST00000263710	ENSG00000074054	CLASP1	TRUE	FALSE
chr2	121365092	A	C	ENST00000263710	ENSG00000074054	CLASP1	TRUE	FALSE
chr2	121365092	A	G	ENST00000263710	ENSG00000074054	CLASP1	TRUE	FALSE
chr2	121365092	A	T	ENST00000263710	ENSG00000074054	CLASP1	TRUE	FALSE
chr2	121365093	C	A	ENST00000263710	ENSG00000074054	CLASP1	TRUE	FALSE
chr2	121365093	C	G	ENST00000263710	ENSG00000074054	CLASP1	TRUE	FALSE
chr2	121365093	C	T	ENST00000263710	ENSG00000074054	CLASP1	TRUE	FALSE
chr2	121365099	T	A	ENST00000263710	ENSG00000074054	CLASP1
chr2	121365105	C	A	ENST00000263710	ENSG00000074054	CLASP1
chr2	121365114	C	A	ENST00000263710	ENSG00000074054	CLASP1
chr2	121365138	T	A	ENST00000263710	ENSG00000074054	CLASP1
chr2	121365147	C	A	ENST00000263710	ENSG00000074054	CLASP1
chr2	121365150	C	A	ENST00000263710	ENSG00000074054	CLASP1
chr2	121365151	C	T	ENST00000263710	ENSG00000074054	CLASP1
chr2	121365152	C	T	ENST00000263710	ENSG00000074054	CLASP1
chr2	121365171	C	A	ENST00000263710	ENSG00000074054	CLASP1
chr2	121365183	T	A	ENST00000263710	ENSG00000074054	CLASP1
chr2	121365192	C	A	ENST00000263710	ENSG00000074054	CLASP1
chr2	121365204	C	A	ENST00000263710	ENSG00000074054	CLASP1
chr2	121365207	T	A	ENST00000263710	ENSG00000074054	CLASP1
chr2	121365213	C	A	ENST00000263710	ENSG00000074054	CLASP1
chr2	121365216	C	A	ENST00000263710	ENSG00000074054	CLASP1
chr2	121365222	G	A	ENST00000263710	ENSG00000074054	CLASP1
chr2	121365225	C	A	ENST00000263710	ENSG00000074054	CLASP1
chr2	121365243	C	A	ENST00000263710	ENSG00000074054	CLASP1
chr2	121365246	T	A	ENST00000263710	ENSG00000074054	CLASP1
chr2	121365285	C	A	ENST00000263710	ENSG00000074054	CLASP1	TRUE	FALSE
chr2	121365285	C	G	ENST00000263710	ENSG00000074054	CLASP1	TRUE	FALSE
chr2	121365285	C	T	ENST00000263710	ENSG00000074054	CLASP1	TRUE	FALSE
chr2	121365286	T	A	ENST00000263710	ENSG00000074054	CLASP1	TRUE	FALSE
chr2	121365286	T	C	ENST00000263710	ENSG00000074054	CLASP1	TRUE	FALSE
chr2	121365286	T	G	ENST00000263710	ENSG00000074054	CLASP1	TRUE	FALSE
chr2	121367586	A	C	ENST00000263710	ENSG00000074054	CLASP1	TRUE	FALSE
chr2	121367586	A	G	ENST00000263710	ENSG00000074054	CLASP1	TRUE	FALSE
chr2	121367586	A	T	ENST00000263710	ENSG00000074054	CLASP1	TRUE	FALSE
chr2	121367587	C	A	ENST00000263710	ENSG00000074054	CLASP1	TRUE	FALSE
chr2	121367587	C	G	ENST00000263710	ENSG00000074054	CLASP1	TRUE	FALSE
chr2	121367587	C	T	ENST00000263710	ENSG00000074054	CLASP1	TRUE	FALSE
chr2	121367594	G	A	ENST00000263710	ENSG00000074054	CLASP1
chr2	121367600	G	A	ENST00000263710	ENSG00000074054	CLASP1
chr2	121367603	C	A	ENST00000263710	ENSG00000074054	CLASP1
chr2	121367627	C	A	ENST00000263710	ENSG00000074054	CLASP1
chr2	121367630	T	A	ENST00000263710	ENSG00000074054	CLASP1
chr2	121367642	T	A	ENST00000263710	ENSG00000074054	CLASP1
chr2	121367646	G	C	ENST00000263710	ENSG00000074054	CLASP1
chr2	121367646	G	T	ENST00000263710	ENSG00000074054	CLASP1
chr2	121367665	G	C	ENST00000263710	ENSG00000074054	CLASP1
chr2	121367665	G	T	ENST00000263710	ENSG00000074054	CLASP1
chr2	121367667	G	C	ENST00000263710	ENSG00000074054	CLASP1
chr2	121367667	G	T	ENST00000263710	ENSG00000074054	CLASP1
chr2	121367673	G	C	ENST00000263710	ENSG00000074054	CLASP1
chr2	121367673	G	T	ENST00000263710	ENSG00000074054	CLASP1
chr2	121367682	G	C	ENST00000263710	ENSG00000074054	CLASP1
chr2	121367682	G	T	ENST00000263710	ENSG00000074054	CLASP1
chr2	121367690	G	A	ENST00000263710	ENSG00000074054	CLASP1
chr2	121367723	G	A	ENST00000263710	ENSG00000074054	CLASP1
chr2	121367737	G	C	ENST00000263710	ENSG00000074054	CLASP1
chr2	121367737	G	T	ENST00000263710	ENSG00000074054	CLASP1
chr2	121367744	T	A	ENST00000263710	ENSG00000074054	CLASP1
chr2	121367768	C	A	ENST00000263710	ENSG00000074054	CLASP1
chr2	121367771	C	A	ENST00000263710	ENSG00000074054	CLASP1
chr2	121367777	C	A	ENST00000263710	ENSG00000074054	CLASP1
chr2	121367795	C	A	ENST00000263710	ENSG00000074054	CLASP1
chr2	121367832	C	A	ENST00000263710	ENSG00000074054	CLASP1	TRUE	FALSE
chr2	121367832	C	G	ENST00000263710	ENSG00000074054	CLASP1	TRUE	FALSE
chr2	121367832	C	T	ENST00000263710	ENSG00000074054	CLASP1	TRUE	FALSE
chr2	121367833	T	A	ENST00000263710	ENSG00000074054	CLASP1	TRUE	FALSE
chr2	121367833	T	C	ENST00000263710	ENSG00000074054	CLASP1	TRUE	FALSE
chr2	121367833	T	G	ENST00000263710	ENSG00000074054	CLASP1	TRUE	FALSE
chr2	121377497	A	C	ENST00000263710	ENSG00000074054	CLASP1	TRUE	FALSE
chr2	121377497	A	G	ENST00000263710	ENSG00000074054	CLASP1	FALSE	FALSE
chr2	121377497	A	T	ENST00000263710	ENSG00000074054	CLASP1	TRUE	FALSE
chr2	121377498	C	A	ENST00000263710	ENSG00000074054	CLASP1	TRUE	FALSE
chr2	121377498	C	G	ENST00000263710	ENSG00000074054	CLASP1	TRUE	FALSE
chr2	121377498	C	T	ENST00000263710	ENSG00000074054	CLASP1	TRUE	FALSE
chr2	121377505	A	T	ENST00000263710	ENSG00000074054	CLASP1
chr2	121377510	C	A	ENST00000263710	ENSG00000074054	CLASP1
chr2	121377513	T	A	ENST00000263710	ENSG00000074054	CLASP1
chr2	121377516	T	A	ENST00000263710	ENSG00000074054	CLASP1
chr2	121377525	G	A	ENST00000263710	ENSG00000074054	CLASP1
chr2	121377528	T	A	ENST00000263710	ENSG00000074054	CLASP1
chr2	121377537	C	A	ENST00000263710	ENSG00000074054	CLASP1
chr2	121377549	C	A	ENST00000263710	ENSG00000074054	CLASP1
chr2	121377552	G	A	ENST00000263710	ENSG00000074054	CLASP1
chr2	121377558	G	A	ENST00000263710	ENSG00000074054	CLASP1
chr2	121377570	T	A	ENST00000263710	ENSG00000074054	CLASP1
chr2	121377573	C	A	ENST00000263710	ENSG00000074054	CLASP1
chr2	121377582	C	A	ENST00000263710	ENSG00000074054	CLASP1
chr2	121377591	C	A	ENST00000263710	ENSG00000074054	CLASP1
chr2	121377604	A	C	ENST00000263710	ENSG00000074054	CLASP1
chr2	121377604	A	T	ENST00000263710	ENSG00000074054	CLASP1
chr2	121377612	C	A	ENST00000263710	ENSG00000074054	CLASP1
chr2	121377615	C	A	ENST00000263710	ENSG00000074054	CLASP1
chr2	121377630	C	A	ENST00000263710	ENSG00000074054	CLASP1
chr2	121377637	A	C	ENST00000263710	ENSG00000074054	CLASP1
chr2	121377637	A	T	ENST00000263710	ENSG00000074054	CLASP1
chr2	121377650	C	A	ENST00000263710	ENSG00000074054	CLASP1	TRUE	TRUE
chr2	121377650	C	G	ENST00000263710	ENSG00000074054	CLASP1	TRUE	FALSE
chr2	121377650	C	T	ENST00000263710	ENSG00000074054	CLASP1	TRUE	FALSE
chr2	121377651	T	A	ENST00000263710	ENSG00000074054	CLASP1	TRUE	TRUE
chr2	121377651	T	C	ENST00000263710	ENSG00000074054	CLASP1	TRUE	FALSE
chr2	121377651	T	G	ENST00000263710	ENSG00000074054	CLASP1	TRUE	FALSE
chr2	121382206	A	C	ENST00000263710	ENSG00000074054	CLASP1	FALSE	FALSE
chr2	121382206	A	G	ENST00000263710	ENSG00000074054	CLASP1	FALSE	FALSE
chr2	121382206	A	T	ENST00000263710	ENSG00000074054	CLASP1	FALSE	FALSE
chr2	121382207	C	A	ENST00000263710	ENSG00000074054	CLASP1	FALSE	FALSE
chr2	121382207	C	G	ENST00000263710	ENSG00000074054	CLASP1	FALSE	FALSE
chr2	121382207	C	T	ENST00000263710	ENSG00000074054	CLASP1	FALSE	FALSE
chr2	121382216	G	C	ENST00000263710	ENSG00000074054	CLASP1
chr2	121382216	G	T	ENST00000263710	ENSG00000074054	CLASP1
chr2	121382236	T	A	ENST00000263710	ENSG00000074054	CLASP1
chr2	121382269	G	A	ENST00000263710	ENSG00000074054	CLASP1
chr2	121382290	T	A	ENST00000263710	ENSG00000074054	CLASP1
chr2	121382295	A	C	ENST00000263710	ENSG00000074054	CLASP1
chr2	121382295	A	T	ENST00000263710	ENSG00000074054	CLASP1
chr2	121382309	C	T	ENST00000263710	ENSG00000074054	CLASP1
chr2	121382310	C	T	ENST00000263710	ENSG00000074054	CLASP1
chr2	121382315	C	T	ENST00000263710	ENSG00000074054	CLASP1
chr2	121382316	C	T	ENST00000263710	ENSG00000074054	CLASP1
chr2	121382319	A	C	ENST00000263710	ENSG00000074054	CLASP1
chr2	121382319	A	T	ENST00000263710	ENSG00000074054	CLASP1
chr2	121382325	C	A	ENST00000263710	ENSG00000074054	CLASP1	FALSE	FALSE
chr2	121382325	C	G	ENST00000263710	ENSG00000074054	CLASP1	FALSE	FALSE
chr2	121382325	C	T	ENST00000263710	ENSG00000074054	CLASP1	FALSE	FALSE
chr2	121382326	T	A	ENST00000263710	ENSG00000074054	CLASP1	FALSE	FALSE
chr2	121382326	T	C	ENST00000263710	ENSG00000074054	CLASP1	FALSE	FALSE
chr2	121382326	T	G	ENST00000263710	ENSG00000074054	CLASP1	FALSE	FALSE
chr2	121387120	A	C	ENST00000263710	ENSG00000074054	CLASP1	TRUE	FALSE
chr2	121387120	A	G	ENST00000263710	ENSG00000074054	CLASP1	FALSE	FALSE
chr2	121387120	A	T	ENST00000263710	ENSG00000074054	CLASP1	TRUE	FALSE
chr2	121387121	C	A	ENST00000263710	ENSG00000074054	CLASP1	TRUE	FALSE
chr2	121387121	C	G	ENST00000263710	ENSG00000074054	CLASP1	TRUE	FALSE
chr2	121387121	C	T	ENST00000263710	ENSG00000074054	CLASP1	TRUE	FALSE
chr2	121387145	A	T	ENST00000263710	ENSG00000074054	CLASP1
chr2	121387158	G	C	ENST00000263710	ENSG00000074054	CLASP1
chr2	121387158	G	T	ENST00000263710	ENSG00000074054	CLASP1
chr2	121387192	G	A	ENST00000263710	ENSG00000074054	CLASP1
chr2	121387229	C	A	ENST00000263710	ENSG00000074054	CLASP1	TRUE	FALSE
chr2	121387229	C	G	ENST00000263710	ENSG00000074054	CLASP1	TRUE	FALSE
chr2	121387229	C	T	ENST00000263710	ENSG00000074054	CLASP1	TRUE	FALSE
chr2	121387230	T	A	ENST00000263710	ENSG00000074054	CLASP1	TRUE	FALSE
chr2	121387230	T	C	ENST00000263710	ENSG00000074054	CLASP1	TRUE	FALSE
chr2	121387230	T	G	ENST00000263710	ENSG00000074054	CLASP1	TRUE	FALSE
chr2	121387761	A	C	ENST00000263710	ENSG00000074054	CLASP1	TRUE	FALSE
chr2	121387761	A	G	ENST00000263710	ENSG00000074054	CLASP1	TRUE	FALSE
chr2	121387761	A	T	ENST00000263710	ENSG00000074054	CLASP1	TRUE	FALSE
chr2	121387762	C	A	ENST00000263710	ENSG00000074054	CLASP1	TRUE	FALSE
chr2	121387762	C	G	ENST00000263710	ENSG00000074054	CLASP1	TRUE	FALSE
chr2	121387762	C	T	ENST00000263710	ENSG00000074054	CLASP1	TRUE	FALSE
chr2	121387786	T	A	ENST00000263710	ENSG00000074054	CLASP1
chr2	121387807	T	A	ENST00000263710	ENSG00000074054	CLASP1
chr2	121387822	G	A	ENST00000263710	ENSG00000074054	CLASP1
chr2	121387831	T	A	ENST00000263710	ENSG00000074054	CLASP1
chr2	121387836	A	T	ENST00000263710	ENSG00000074054	CLASP1
chr2	121387848	A	C	ENST00000263710	ENSG00000074054	CLASP1
chr2	121387848	A	T	ENST00000263710	ENSG00000074054	CLASP1
chr2	121387861	C	A	ENST00000263710	ENSG00000074054	CLASP1
chr2	121387872	A	T	ENST00000263710	ENSG00000074054	CLASP1
chr2	121387876	C	A	ENST00000263710	ENSG00000074054	CLASP1
chr2	121387900	G	A	ENST00000263710	ENSG00000074054	CLASP1
chr2	121387907	C	A	ENST00000263710	ENSG00000074054	CLASP1	TRUE	FALSE
chr2	121387907	C	G	ENST00000263710	ENSG00000074054	CLASP1	TRUE	FALSE
chr2	121387907	C	T	ENST00000263710	ENSG00000074054	CLASP1	TRUE	FALSE
chr2	121387908	T	A	ENST00000263710	ENSG00000074054	CLASP1	TRUE	FALSE
chr2	121387908	T	C	ENST00000263710	ENSG00000074054	CLASP1	TRUE	FALSE
chr2	121387908	T	G	ENST00000263710	ENSG00000074054	CLASP1	TRUE	FALSE
chr2	121397138	A	C	ENST00000263710	ENSG00000074054	CLASP1	TRUE	FALSE
chr2	121397138	A	G	ENST00000263710	ENSG00000074054	CLASP1	TRUE	FALSE
chr2	121397138	A	T	ENST00000263710	ENSG00000074054	CLASP1	TRUE	FALSE
chr2	121397139	C	A	ENST00000263710	ENSG00000074054	CLASP1	TRUE	FALSE
chr2	121397139	C	G	ENST00000263710	ENSG00000074054	CLASP1	TRUE	FALSE
chr2	121397139	C	T	ENST00000263710	ENSG00000074054	CLASP1	TRUE	FALSE
chr2	121397142	T	A	ENST00000263710	ENSG00000074054	CLASP1
chr2	121397145	T	A	ENST00000263710	ENSG00000074054	CLASP1
chr2	121397153	G	C	ENST00000263710	ENSG00000074054	CLASP1
chr2	121397153	G	T	ENST00000263710	ENSG00000074054	CLASP1
chr2	121397160	T	A	ENST00000263710	ENSG00000074054	CLASP1
chr2	121397166	C	A	ENST00000263710	ENSG00000074054	CLASP1
chr2	121397173	C	T	ENST00000263710	ENSG00000074054	CLASP1
chr2	121397174	C	T	ENST00000263710	ENSG00000074054	CLASP1
chr2	121397187	T	A	ENST00000263710	ENSG00000074054	CLASP1
chr2	121397208	C	A	ENST00000263710	ENSG00000074054	CLASP1
chr2	121397241	G	A	ENST00000263710	ENSG00000074054	CLASP1
chr2	121397244	T	A	ENST00000263710	ENSG00000074054	CLASP1
chr2	121397256	C	A	ENST00000263710	ENSG00000074054	CLASP1
chr2	121397260	G	C	ENST00000263710	ENSG00000074054	CLASP1
chr2	121397260	G	T	ENST00000263710	ENSG00000074054	CLASP1
chr2	121397265	T	A	ENST00000263710	ENSG00000074054	CLASP1
chr2	121397280	T	A	ENST00000263710	ENSG00000074054	CLASP1
chr2	121397284	C	A	ENST00000263710	ENSG00000074054	CLASP1	TRUE	FALSE
chr2	121397284	C	G	ENST00000263710	ENSG00000074054	CLASP1	TRUE	FALSE
chr2	121397284	C	T	ENST00000263710	ENSG00000074054	CLASP1	TRUE	FALSE
chr2	121397285	T	A	ENST00000263710	ENSG00000074054	CLASP1	TRUE	FALSE
chr2	121397285	T	C	ENST00000263710	ENSG00000074054	CLASP1	TRUE	FALSE
chr2	121397285	T	G	ENST00000263710	ENSG00000074054	CLASP1	TRUE	FALSE
chr2	121398320	A	C	ENST00000263710	ENSG00000074054	CLASP1	TRUE	FALSE
chr2	121398320	A	G	ENST00000263710	ENSG00000074054	CLASP1	TRUE	FALSE
chr2	121398320	A	T	ENST00000263710	ENSG00000074054	CLASP1	TRUE	FALSE
chr2	121398321	C	A	ENST00000263710	ENSG00000074054	CLASP1	TRUE	FALSE
chr2	121398321	C	G	ENST00000263710	ENSG00000074054	CLASP1	TRUE	FALSE
chr2	121398321	C	T	ENST00000263710	ENSG00000074054	CLASP1	TRUE	FALSE
chr2	121398324	T	A	ENST00000263710	ENSG00000074054	CLASP1
chr2	121398339	G	A	ENST00000263710	ENSG00000074054	CLASP1
chr2	121398345	G	A	ENST00000263710	ENSG00000074054	CLASP1
chr2	121398360	T	A	ENST00000263710	ENSG00000074054	CLASP1
chr2	121398365	A	T	ENST00000263710	ENSG00000074054	CLASP1
chr2	121398378	G	A	ENST00000263710	ENSG00000074054	CLASP1
chr2	121398381	G	A	ENST00000263710	ENSG00000074054	CLASP1
chr2	121398401	C	A	ENST00000263710	ENSG00000074054	CLASP1	TRUE	FALSE
chr2	121398401	C	G	ENST00000263710	ENSG00000074054	CLASP1	TRUE	FALSE
chr2	121398401	C	T	ENST00000263710	ENSG00000074054	CLASP1	TRUE	FALSE
chr2	121398402	T	A	ENST00000263710	ENSG00000074054	CLASP1	TRUE	FALSE
chr2	121398402	T	C	ENST00000263710	ENSG00000074054	CLASP1	TRUE	FALSE
chr2	121398402	T	G	ENST00000263710	ENSG00000074054	CLASP1	TRUE	FALSE
chr2	121401507	A	C	ENST00000263710	ENSG00000074054	CLASP1	TRUE	FALSE
chr2	121401507	A	G	ENST00000263710	ENSG00000074054	CLASP1	FALSE	FALSE
chr2	121401507	A	T	ENST00000263710	ENSG00000074054	CLASP1	TRUE	FALSE
chr2	121401508	C	A	ENST00000263710	ENSG00000074054	CLASP1	TRUE	FALSE
chr2	121401508	C	G	ENST00000263710	ENSG00000074054	CLASP1	TRUE	FALSE
chr2	121401508	C	T	ENST00000263710	ENSG00000074054	CLASP1	TRUE	FALSE
chr2	121401528	T	A	ENST00000263710	ENSG00000074054	CLASP1
chr2	121401531	G	A	ENST00000263710	ENSG00000074054	CLASP1
chr2	121401537	T	A	ENST00000263710	ENSG00000074054	CLASP1
chr2	121401543	G	A	ENST00000263710	ENSG00000074054	CLASP1
chr2	121401552	C	A	ENST00000263710	ENSG00000074054	CLASP1
chr2	121401557	A	C	ENST00000263710	ENSG00000074054	CLASP1
chr2	121401557	A	T	ENST00000263710	ENSG00000074054	CLASP1
chr2	121401567	C	A	ENST00000263710	ENSG00000074054	CLASP1
chr2	121401573	T	A	ENST00000263710	ENSG00000074054	CLASP1
chr2	121401576	T	A	ENST00000263710	ENSG00000074054	CLASP1
chr2	121401581	A	C	ENST00000263710	ENSG00000074054	CLASP1
chr2	121401581	A	T	ENST00000263710	ENSG00000074054	CLASP1
chr2	121401585	G	A	ENST00000263710	ENSG00000074054	CLASP1
chr2	121401604	C	T	ENST00000263710	ENSG00000074054	CLASP1
chr2	121401605	C	T	ENST00000263710	ENSG00000074054	CLASP1
chr2	121401612	G	A	ENST00000263710	ENSG00000074054	CLASP1
chr2	121401614	A	C	ENST00000263710	ENSG00000074054	CLASP1
chr2	121401614	A	T	ENST00000263710	ENSG00000074054	CLASP1
chr2	121401624	T	A	ENST00000263710	ENSG00000074054	CLASP1
chr2	121401654	C	A	ENST00000263710	ENSG00000074054	CLASP1
chr2	121401656	A	T	ENST00000263710	ENSG00000074054	CLASP1
chr2	121401673	C	A	ENST00000263710	ENSG00000074054	CLASP1	TRUE	FALSE
chr2	121401673	C	G	ENST00000263710	ENSG00000074054	CLASP1	TRUE	FALSE
chr2	121401673	C	T	ENST00000263710	ENSG00000074054	CLASP1	TRUE	FALSE
chr2	121401674	T	A	ENST00000263710	ENSG00000074054	CLASP1	TRUE	FALSE
chr2	121401674	T	C	ENST00000263710	ENSG00000074054	CLASP1	TRUE	FALSE
chr2	121401674	T	G	ENST00000263710	ENSG00000074054	CLASP1	TRUE	FALSE
chr2	121401866	A	C	ENST00000263710	ENSG00000074054	CLASP1	FALSE	FALSE
chr2	121401866	A	G	ENST00000263710	ENSG00000074054	CLASP1	FALSE	FALSE
chr2	121401866	A	T	ENST00000263710	ENSG00000074054	CLASP1	FALSE	FALSE
chr2	121401867	C	A	ENST00000263710	ENSG00000074054	CLASP1	FALSE	FALSE
chr2	121401867	C	G	ENST00000263710	ENSG00000074054	CLASP1	FALSE	FALSE
chr2	121401867	C	T	ENST00000263710	ENSG00000074054	CLASP1	FALSE	FALSE
chr2	121401870	T	A	ENST00000263710	ENSG00000074054	CLASP1
chr2	121401871	C	A	ENST00000263710	ENSG00000074054	CLASP1	FALSE	FALSE
chr2	121401871	C	G	ENST00000263710	ENSG00000074054	CLASP1	FALSE	FALSE
chr2	121401871	C	T	ENST00000263710	ENSG00000074054	CLASP1	FALSE	FALSE
chr2	121401872	T	A	ENST00000263710	ENSG00000074054	CLASP1	FALSE	FALSE
chr2	121401872	T	C	ENST00000263710	ENSG00000074054	CLASP1	FALSE	FALSE
chr2	121401872	T	G	ENST00000263710	ENSG00000074054	CLASP1	FALSE	FALSE
chr2	121404369	A	C	ENST00000263710	ENSG00000074054	CLASP1	TRUE	FALSE
chr2	121404369	A	G	ENST00000263710	ENSG00000074054	CLASP1	FALSE	FALSE
chr2	121404369	A	T	ENST00000263710	ENSG00000074054	CLASP1	TRUE	FALSE
chr2	121404370	C	A	ENST00000263710	ENSG00000074054	CLASP1	TRUE	FALSE
chr2	121404370	C	G	ENST00000263710	ENSG00000074054	CLASP1	TRUE	FALSE
chr2	121404370	C	T	ENST00000263710	ENSG00000074054	CLASP1	TRUE	FALSE
chr2	121404373	T	A	ENST00000263710	ENSG00000074054	CLASP1
chr2	121404409	C	A	ENST00000263710	ENSG00000074054	CLASP1
chr2	121404410	A	T	ENST00000263710	ENSG00000074054	CLASP1
chr2	121404414	A	T	ENST00000263710	ENSG00000074054	CLASP1
chr2	121404421	T	A	ENST00000263710	ENSG00000074054	CLASP1
chr2	121404427	C	A	ENST00000263710	ENSG00000074054	CLASP1
chr2	121404433	G	A	ENST00000263710	ENSG00000074054	CLASP1
chr2	121404435	C	A	ENST00000263710	ENSG00000074054	CLASP1	TRUE	FALSE
chr2	121404435	C	G	ENST00000263710	ENSG00000074054	CLASP1	TRUE	FALSE
chr2	121404435	C	T	ENST00000263710	ENSG00000074054	CLASP1	TRUE	FALSE
chr2	121404436	T	A	ENST00000263710	ENSG00000074054	CLASP1	TRUE	FALSE
chr2	121404436	T	C	ENST00000263710	ENSG00000074054	CLASP1	TRUE	FALSE
chr2	121404436	T	G	ENST00000263710	ENSG00000074054	CLASP1	TRUE	FALSE
chr2	121407469	A	C	ENST00000263710	ENSG00000074054	CLASP1	TRUE	FALSE
chr2	121407469	A	G	ENST00000263710	ENSG00000074054	CLASP1	TRUE	FALSE
chr2	121407469	A	T	ENST00000263710	ENSG00000074054	CLASP1	TRUE	FALSE
chr2	121407470	C	A	ENST00000263710	ENSG00000074054	CLASP1	TRUE	FALSE
chr2	121407470	C	G	ENST00000263710	ENSG00000074054	CLASP1	TRUE	FALSE
chr2	121407470	C	T	ENST00000263710	ENSG00000074054	CLASP1	TRUE	FALSE
chr2	121407481	T	A	ENST00000263710	ENSG00000074054	CLASP1
chr2	121407484	G	A	ENST00000263710	ENSG00000074054	CLASP1
chr2	121407490	T	A	ENST00000263710	ENSG00000074054	CLASP1
chr2	121407495	A	C	ENST00000263710	ENSG00000074054	CLASP1
chr2	121407495	A	T	ENST00000263710	ENSG00000074054	CLASP1
chr2	121407502	G	A	ENST00000263710	ENSG00000074054	CLASP1
chr2	121407520	C	A	ENST00000263710	ENSG00000074054	CLASP1
chr2	121407523	T	A	ENST00000263710	ENSG00000074054	CLASP1
chr2	121407529	C	A	ENST00000263710	ENSG00000074054	CLASP1
chr2	121407531	G	C	ENST00000263710	ENSG00000074054	CLASP1
chr2	121407531	G	T	ENST00000263710	ENSG00000074054	CLASP1
chr2	121407533	C	T	ENST00000263710	ENSG00000074054	CLASP1
chr2	121407534	C	T	ENST00000263710	ENSG00000074054	CLASP1
chr2	121407540	G	C	ENST00000263710	ENSG00000074054	CLASP1
chr2	121407540	G	T	ENST00000263710	ENSG00000074054	CLASP1
chr2	121407548	A	T	ENST00000263710	ENSG00000074054	CLASP1
chr2	121407565	C	A	ENST00000263710	ENSG00000074054	CLASP1
chr2	121407577	C	A	ENST00000263710	ENSG00000074054	CLASP1
chr2	121407583	G	A	ENST00000263710	ENSG00000074054	CLASP1
chr2	121407590	A	C	ENST00000263710	ENSG00000074054	CLASP1
chr2	121407590	A	T	ENST00000263710	ENSG00000074054	CLASP1
chr2	121407620	A	C	ENST00000263710	ENSG00000074054	CLASP1
chr2	121407620	A	T	ENST00000263710	ENSG00000074054	CLASP1
chr2	121407624	G	C	ENST00000263710	ENSG00000074054	CLASP1
chr2	121407624	G	T	ENST00000263710	ENSG00000074054	CLASP1
chr2	121407631	C	A	ENST00000263710	ENSG00000074054	CLASP1
chr2	121407635	G	T	ENST00000263710	ENSG00000074054	CLASP1
chr2	121407645	G	C	ENST00000263710	ENSG00000074054	CLASP1
chr2	121407645	G	T	ENST00000263710	ENSG00000074054	CLASP1
chr2	121407674	A	C	ENST00000263710	ENSG00000074054	CLASP1
chr2	121407674	A	T	ENST00000263710	ENSG00000074054	CLASP1
chr2	121407683	A	C	ENST00000263710	ENSG00000074054	CLASP1
chr2	121407683	A	T	ENST00000263710	ENSG00000074054	CLASP1
chr2	121407691	C	A	ENST00000263710	ENSG00000074054	CLASP1
chr2	121407692	A	C	ENST00000263710	ENSG00000074054	CLASP1
chr2	121407692	A	T	ENST00000263710	ENSG00000074054	CLASP1
chr2	121407697	T	A	ENST00000263710	ENSG00000074054	CLASP1
chr2	121407712	T	A	ENST00000263710	ENSG00000074054	CLASP1
chr2	121407715	T	A	ENST00000263710	ENSG00000074054	CLASP1
chr2	121407716	C	A	ENST00000263710	ENSG00000074054	CLASP1	TRUE	FALSE
chr2	121407716	C	G	ENST00000263710	ENSG00000074054	CLASP1	TRUE	FALSE
chr2	121407716	C	T	ENST00000263710	ENSG00000074054	CLASP1	TRUE	FALSE
chr2	121407717	T	A	ENST00000263710	ENSG00000074054	CLASP1	TRUE	FALSE
chr2	121407717	T	C	ENST00000263710	ENSG00000074054	CLASP1	TRUE	FALSE
chr2	121407717	T	G	ENST00000263710	ENSG00000074054	CLASP1	TRUE	FALSE
chr2	121410864	A	C	ENST00000263710	ENSG00000074054	CLASP1	TRUE	FALSE
chr2	121410864	A	G	ENST00000263710	ENSG00000074054	CLASP1	TRUE	FALSE
chr2	121410864	A	T	ENST00000263710	ENSG00000074054	CLASP1	TRUE	FALSE
chr2	121410865	C	A	ENST00000263710	ENSG00000074054	CLASP1	TRUE	FALSE
chr2	121410865	C	G	ENST00000263710	ENSG00000074054	CLASP1	TRUE	FALSE
chr2	121410865	C	T	ENST00000263710	ENSG00000074054	CLASP1	TRUE	FALSE
chr2	121410867	A	T	ENST00000263710	ENSG00000074054	CLASP1
chr2	121410889	C	A	ENST00000263710	ENSG00000074054	CLASP1
chr2	121410916	T	A	ENST00000263710	ENSG00000074054	CLASP1
chr2	121410943	T	A	ENST00000263710	ENSG00000074054	CLASP1
chr2	121410946	C	A	ENST00000263710	ENSG00000074054	CLASP1
chr2	121410952	G	A	ENST00000263710	ENSG00000074054	CLASP1
chr2	121410970	C	A	ENST00000263710	ENSG00000074054	CLASP1	TRUE	FALSE
chr2	121410970	C	G	ENST00000263710	ENSG00000074054	CLASP1	TRUE	FALSE
chr2	121410970	C	T	ENST00000263710	ENSG00000074054	CLASP1	TRUE	FALSE
chr2	121410971	T	A	ENST00000263710	ENSG00000074054	CLASP1	TRUE	FALSE
chr2	121410971	T	C	ENST00000263710	ENSG00000074054	CLASP1	TRUE	FALSE
chr2	121410971	T	G	ENST00000263710	ENSG00000074054	CLASP1	TRUE	FALSE
chr2	121418620	A	C	ENST00000263710	ENSG00000074054	CLASP1	TRUE	FALSE
chr2	121418620	A	G	ENST00000263710	ENSG00000074054	CLASP1	TRUE	FALSE
chr2	121418620	A	T	ENST00000263710	ENSG00000074054	CLASP1	TRUE	FALSE
chr2	121418621	C	A	ENST00000263710	ENSG00000074054	CLASP1	TRUE	FALSE
chr2	121418621	C	G	ENST00000263710	ENSG00000074054	CLASP1	TRUE	FALSE
chr2	121418621	C	T	ENST00000263710	ENSG00000074054	CLASP1	TRUE	FALSE
chr2	121418658	G	A	ENST00000263710	ENSG00000074054	CLASP1
chr2	121418667	C	A	ENST00000263710	ENSG00000074054	CLASP1
chr2	121418686	G	T	ENST00000263710	ENSG00000074054	CLASP1
chr2	121418694	G	A	ENST00000263710	ENSG00000074054	CLASP1
chr2	121418709	G	A	ENST00000263710	ENSG00000074054	CLASP1
chr2	121418730	C	A	ENST00000263710	ENSG00000074054	CLASP1	FALSE	FALSE
chr2	121418730	C	G	ENST00000263710	ENSG00000074054	CLASP1	FALSE	FALSE
chr2	121418730	C	T	ENST00000263710	ENSG00000074054	CLASP1	FALSE	FALSE
chr2	121418731	T	A	ENST00000263710	ENSG00000074054	CLASP1	FALSE	FALSE
chr2	121418731	T	C	ENST00000263710	ENSG00000074054	CLASP1	FALSE	FALSE
chr2	121418731	T	G	ENST00000263710	ENSG00000074054	CLASP1	FALSE	FALSE
chr2	121425137	A	C	ENST00000263710	ENSG00000074054	CLASP1	TRUE	FALSE
chr2	121425137	A	G	ENST00000263710	ENSG00000074054	CLASP1	FALSE	FALSE
chr2	121425137	A	T	ENST00000263710	ENSG00000074054	CLASP1	TRUE	FALSE
chr2	121425138	C	A	ENST00000263710	ENSG00000074054	CLASP1	TRUE	FALSE
chr2	121425138	C	G	ENST00000263710	ENSG00000074054	CLASP1	TRUE	FALSE
chr2	121425138	C	T	ENST00000263710	ENSG00000074054	CLASP1	TRUE	FALSE
chr2	121425141	A	C	ENST00000263710	ENSG00000074054	CLASP1
chr2	121425141	A	T	ENST00000263710	ENSG00000074054	CLASP1
chr2	121425145	C	A	ENST00000263710	ENSG00000074054	CLASP1
chr2	121425151	G	A	ENST00000263710	ENSG00000074054	CLASP1
chr2	121425166	C	A	ENST00000263710	ENSG00000074054	CLASP1
chr2	121425173	A	T	ENST00000263710	ENSG00000074054	CLASP1
chr2	121425178	C	A	ENST00000263710	ENSG00000074054	CLASP1
chr2	121425181	G	A	ENST00000263710	ENSG00000074054	CLASP1
chr2	121425196	T	A	ENST00000263710	ENSG00000074054	CLASP1
chr2	121425202	G	A	ENST00000263710	ENSG00000074054	CLASP1
chr2	121425205	T	A	ENST00000263710	ENSG00000074054	CLASP1
chr2	121425208	C	A	ENST00000263710	ENSG00000074054	CLASP1
chr2	121425210	G	C	ENST00000263710	ENSG00000074054	CLASP1
chr2	121425210	G	T	ENST00000263710	ENSG00000074054	CLASP1
chr2	121425235	G	A	ENST00000263710	ENSG00000074054	CLASP1
chr2	121425237	G	C	ENST00000263710	ENSG00000074054	CLASP1
chr2	121425237	G	T	ENST00000263710	ENSG00000074054	CLASP1
chr2	121425256	C	A	ENST00000263710	ENSG00000074054	CLASP1
chr2	121425260	A	C	ENST00000263710	ENSG00000074054	CLASP1
chr2	121425260	A	T	ENST00000263710	ENSG00000074054	CLASP1
chr2	121425271	C	A	ENST00000263710	ENSG00000074054	CLASP1
chr2	121425273	A	T	ENST00000263710	ENSG00000074054	CLASP1
chr2	121425276	A	T	ENST00000263710	ENSG00000074054	CLASP1
chr2	121425280	T	A	ENST00000263710	ENSG00000074054	CLASP1
chr2	121425283	C	A	ENST00000263710	ENSG00000074054	CLASP1
chr2	121425294	G	C	ENST00000263710	ENSG00000074054	CLASP1
chr2	121425294	G	T	ENST00000263710	ENSG00000074054	CLASP1
chr2	121425307	C	A	ENST00000263710	ENSG00000074054	CLASP1	TRUE	FALSE
chr2	121425307	C	G	ENST00000263710	ENSG00000074054	CLASP1	TRUE	FALSE
chr2	121425307	C	T	ENST00000263710	ENSG00000074054	CLASP1	TRUE	FALSE
chr2	121425308	T	A	ENST00000263710	ENSG00000074054	CLASP1	TRUE	FALSE
chr2	121425308	T	C	ENST00000263710	ENSG00000074054	CLASP1	TRUE	FALSE
chr2	121425308	T	G	ENST00000263710	ENSG00000074054	CLASP1	TRUE	FALSE
chr2	121427402	A	C	ENST00000263710	ENSG00000074054	CLASP1	TRUE	FALSE
chr2	121427402	A	G	ENST00000263710	ENSG00000074054	CLASP1	TRUE	FALSE
chr2	121427402	A	T	ENST00000263710	ENSG00000074054	CLASP1	TRUE	FALSE
chr2	121427403	C	A	ENST00000263710	ENSG00000074054	CLASP1	TRUE	FALSE
chr2	121427403	C	G	ENST00000263710	ENSG00000074054	CLASP1	TRUE	FALSE
chr2	121427403	C	T	ENST00000263710	ENSG00000074054	CLASP1	TRUE	FALSE
chr2	121427425	T	A	ENST00000263710	ENSG00000074054	CLASP1
chr2	121427431	C	A	ENST00000263710	ENSG00000074054	CLASP1	FALSE	FALSE
chr2	121427431	C	G	ENST00000263710	ENSG00000074054	CLASP1	FALSE	FALSE
chr2	121427431	C	T	ENST00000263710	ENSG00000074054	CLASP1	FALSE	FALSE
chr2	121427432	T	A	ENST00000263710	ENSG00000074054	CLASP1	FALSE	FALSE
chr2	121427432	T	C	ENST00000263710	ENSG00000074054	CLASP1	TRUE	FALSE
chr2	121427432	T	G	ENST00000263710	ENSG00000074054	CLASP1	FALSE	FALSE
chr2	121430071	A	C	ENST00000263710	ENSG00000074054	CLASP1	TRUE	FALSE
chr2	121430071	A	G	ENST00000263710	ENSG00000074054	CLASP1	TRUE	FALSE
chr2	121430071	A	T	ENST00000263710	ENSG00000074054	CLASP1	TRUE	FALSE
chr2	121430072	C	A	ENST00000263710	ENSG00000074054	CLASP1	TRUE	FALSE
chr2	121430072	C	G	ENST00000263710	ENSG00000074054	CLASP1	TRUE	FALSE
chr2	121430072	C	T	ENST00000263710	ENSG00000074054	CLASP1	TRUE	FALSE
chr2	121430073	G	A	ENST00000263710	ENSG00000074054	CLASP1
chr2	121430076	G	A	ENST00000263710	ENSG00000074054	CLASP1
chr2	121430082	G	A	ENST00000263710	ENSG00000074054	CLASP1
chr2	121430084	G	C	ENST00000263710	ENSG00000074054	CLASP1
chr2	121430084	G	T	ENST00000263710	ENSG00000074054	CLASP1
chr2	121430094	T	A	ENST00000263710	ENSG00000074054	CLASP1
chr2	121430157	G	A	ENST00000263710	ENSG00000074054	CLASP1
chr2	121430163	T	A	ENST00000263710	ENSG00000074054	CLASP1
chr2	121430178	C	A	ENST00000263710	ENSG00000074054	CLASP1	TRUE	FALSE
chr2	121430178	C	G	ENST00000263710	ENSG00000074054	CLASP1	TRUE	FALSE
chr2	121430178	C	T	ENST00000263710	ENSG00000074054	CLASP1	TRUE	FALSE
chr2	121430179	T	A	ENST00000263710	ENSG00000074054	CLASP1	TRUE	FALSE
chr2	121430179	T	C	ENST00000263710	ENSG00000074054	CLASP1	TRUE	FALSE
chr2	121430179	T	G	ENST00000263710	ENSG00000074054	CLASP1	TRUE	FALSE
chr2	121447335	A	C	ENST00000263710	ENSG00000074054	CLASP1	TRUE	FALSE
chr2	121447335	A	G	ENST00000263710	ENSG00000074054	CLASP1	TRUE	FALSE
chr2	121447335	A	T	ENST00000263710	ENSG00000074054	CLASP1	TRUE	FALSE
chr2	121447336	C	A	ENST00000263710	ENSG00000074054	CLASP1	TRUE	FALSE
chr2	121447336	C	G	ENST00000263710	ENSG00000074054	CLASP1	TRUE	FALSE
chr2	121447336	C	T	ENST00000263710	ENSG00000074054	CLASP1	TRUE	FALSE
chr2	121447339	A	C	ENST00000263710	ENSG00000074054	CLASP1
chr2	121447339	A	T	ENST00000263710	ENSG00000074054	CLASP1
chr2	121447347	G	C	ENST00000263710	ENSG00000074054	CLASP1
chr2	121447347	G	T	ENST00000263710	ENSG00000074054	CLASP1
chr2	121447351	G	C	ENST00000263710	ENSG00000074054	CLASP1
chr2	121447351	G	T	ENST00000263710	ENSG00000074054	CLASP1
chr2	121447363	A	T	ENST00000263710	ENSG00000074054	CLASP1
chr2	121447396	G	T	ENST00000263710	ENSG00000074054	CLASP1
chr2	121447402	G	C	ENST00000263710	ENSG00000074054	CLASP1
chr2	121447402	G	T	ENST00000263710	ENSG00000074054	CLASP1
chr2	121447412	T	A	ENST00000263710	ENSG00000074054	CLASP1
chr2	121447418	T	A	ENST00000263710	ENSG00000074054	CLASP1
chr2	121447454	G	A	ENST00000263710	ENSG00000074054	CLASP1
chr2	121447460	G	A	ENST00000263710	ENSG00000074054	CLASP1
chr2	121447463	G	A	ENST00000263710	ENSG00000074054	CLASP1
chr2	121447480	G	C	ENST00000263710	ENSG00000074054	CLASP1
chr2	121447480	G	T	ENST00000263710	ENSG00000074054	CLASP1
chr2	121447490	T	A	ENST00000263710	ENSG00000074054	CLASP1
chr2	121447508	C	A	ENST00000263710	ENSG00000074054	CLASP1	TRUE	FALSE
chr2	121447508	C	G	ENST00000263710	ENSG00000074054	CLASP1	TRUE	FALSE
chr2	121447508	C	T	ENST00000263710	ENSG00000074054	CLASP1	TRUE	FALSE
chr2	121447509	T	A	ENST00000263710	ENSG00000074054	CLASP1	TRUE	FALSE
chr2	121447509	T	C	ENST00000263710	ENSG00000074054	CLASP1	TRUE	FALSE
chr2	121447509	T	G	ENST00000263710	ENSG00000074054	CLASP1	TRUE	FALSE
chr2	121448274	A	C	ENST00000263710	ENSG00000074054	CLASP1	TRUE	FALSE
chr2	121448274	A	G	ENST00000263710	ENSG00000074054	CLASP1	TRUE	FALSE
chr2	121448274	A	T	ENST00000263710	ENSG00000074054	CLASP1	TRUE	FALSE
chr2	121448275	C	A	ENST00000263710	ENSG00000074054	CLASP1	TRUE	FALSE
chr2	121448275	C	G	ENST00000263710	ENSG00000074054	CLASP1	TRUE	FALSE
chr2	121448275	C	T	ENST00000263710	ENSG00000074054	CLASP1	TRUE	FALSE
chr2	121448279	T	A	ENST00000263710	ENSG00000074054	CLASP1
chr2	121448294	C	A	ENST00000263710	ENSG00000074054	CLASP1
chr2	121448306	T	A	ENST00000263710	ENSG00000074054	CLASP1
chr2	121448309	T	A	ENST00000263710	ENSG00000074054	CLASP1
chr2	121448326	C	A	ENST00000263710	ENSG00000074054	CLASP1	TRUE	FALSE
chr2	121448326	C	G	ENST00000263710	ENSG00000074054	CLASP1	TRUE	FALSE
chr2	121448326	C	T	ENST00000263710	ENSG00000074054	CLASP1	TRUE	FALSE
chr2	121448327	T	A	ENST00000263710	ENSG00000074054	CLASP1	TRUE	FALSE
chr2	121448327	T	C	ENST00000263710	ENSG00000074054	CLASP1	TRUE	FALSE
chr2	121448327	T	G	ENST00000263710	ENSG00000074054	CLASP1	TRUE	FALSE
chr2	121448951	A	C	ENST00000263710	ENSG00000074054	CLASP1	TRUE	TRUE
chr2	121448951	A	G	ENST00000263710	ENSG00000074054	CLASP1	TRUE	FALSE
chr2	121448951	A	T	ENST00000263710	ENSG00000074054	CLASP1	TRUE	TRUE
chr2	121448952	C	A	ENST00000263710	ENSG00000074054	CLASP1	TRUE	TRUE
chr2	121448952	C	G	ENST00000263710	ENSG00000074054	CLASP1	TRUE	TRUE
chr2	121448952	C	T	ENST00000263710	ENSG00000074054	CLASP1	TRUE	TRUE
chr2	121448963	C	A	ENST00000263710	ENSG00000074054	CLASP1
chr2	121448966	G	A	ENST00000263710	ENSG00000074054	CLASP1
chr2	121448980	G	C	ENST00000263710	ENSG00000074054	CLASP1
chr2	121448980	G	T	ENST00000263710	ENSG00000074054	CLASP1
chr2	121448989	G	C	ENST00000263710	ENSG00000074054	CLASP1
chr2	121448989	G	T	ENST00000263710	ENSG00000074054	CLASP1
chr2	121448993	G	A	ENST00000263710	ENSG00000074054	CLASP1
chr2	121449016	G	C	ENST00000263710	ENSG00000074054	CLASP1
chr2	121449016	G	T	ENST00000263710	ENSG00000074054	CLASP1
chr2	121449023	T	A	ENST00000263710	ENSG00000074054	CLASP1
chr2	121449035	G	A	ENST00000263710	ENSG00000074054	CLASP1
chr2	121449044	T	A	ENST00000263710	ENSG00000074054	CLASP1
chr2	121449047	G	A	ENST00000263710	ENSG00000074054	CLASP1
chr2	121449048	G	C	ENST00000263710	ENSG00000074054	CLASP1
chr2	121449048	G	T	ENST00000263710	ENSG00000074054	CLASP1
chr2	121449059	C	A	ENST00000263710	ENSG00000074054	CLASP1
chr2	121449061	A	T	ENST00000263710	ENSG00000074054	CLASP1
chr2	121449069	G	C	ENST00000263710	ENSG00000074054	CLASP1
chr2	121449069	G	T	ENST00000263710	ENSG00000074054	CLASP1
chr2	121449073	A	T	ENST00000263710	ENSG00000074054	CLASP1
chr2	121449080	C	A	ENST00000263710	ENSG00000074054	CLASP1
chr2	121449086	C	A	ENST00000263710	ENSG00000074054	CLASP1
chr2	121449089	T	A	ENST00000263710	ENSG00000074054	CLASP1
chr2	121449111	C	T	ENST00000263710	ENSG00000074054	CLASP1
chr2	121449112	C	T	ENST00000263710	ENSG00000074054	CLASP1
chr2	121449114	G	C	ENST00000263710	ENSG00000074054	CLASP1
chr2	121449114	G	T	ENST00000263710	ENSG00000074054	CLASP1
chr2	121449117	A	T	ENST00000263710	ENSG00000074054	CLASP1
chr2	121449121	C	A	ENST00000263710	ENSG00000074054	CLASP1	TRUE	FALSE
chr2	121449121	C	G	ENST00000263710	ENSG00000074054	CLASP1	TRUE	FALSE
chr2	121449121	C	T	ENST00000263710	ENSG00000074054	CLASP1	TRUE	FALSE
chr2	121449122	T	A	ENST00000263710	ENSG00000074054	CLASP1	TRUE	FALSE
chr2	121449122	T	C	ENST00000263710	ENSG00000074054	CLASP1	TRUE	FALSE
chr2	121449122	T	G	ENST00000263710	ENSG00000074054	CLASP1	TRUE	FALSE
chr2	121450911	A	C	ENST00000263710	ENSG00000074054	CLASP1	TRUE	FALSE
chr2	121450911	A	G	ENST00000263710	ENSG00000074054	CLASP1	TRUE	FALSE
chr2	121450911	A	T	ENST00000263710	ENSG00000074054	CLASP1	TRUE	FALSE
chr2	121450912	C	A	ENST00000263710	ENSG00000074054	CLASP1	TRUE	FALSE
chr2	121450912	C	G	ENST00000263710	ENSG00000074054	CLASP1	TRUE	FALSE
chr2	121450912	C	T	ENST00000263710	ENSG00000074054	CLASP1	TRUE	FALSE
chr2	121450914	T	A	ENST00000263710	ENSG00000074054	CLASP1
chr2	121450917	T	A	ENST00000263710	ENSG00000074054	CLASP1
chr2	121450923	C	A	ENST00000263710	ENSG00000074054	CLASP1
chr2	121450929	T	A	ENST00000263710	ENSG00000074054	CLASP1
chr2	121450935	C	A	ENST00000263710	ENSG00000074054	CLASP1
chr2	121450956	C	A	ENST00000263710	ENSG00000074054	CLASP1
chr2	121450959	T	A	ENST00000263710	ENSG00000074054	CLASP1
chr2	121450962	T	A	ENST00000263710	ENSG00000074054	CLASP1
chr2	121450971	C	A	ENST00000263710	ENSG00000074054	CLASP1
chr2	121450976	A	C	ENST00000263710	ENSG00000074054	CLASP1
chr2	121450976	A	T	ENST00000263710	ENSG00000074054	CLASP1
chr2	121450982	G	C	ENST00000263710	ENSG00000074054	CLASP1
chr2	121450982	G	T	ENST00000263710	ENSG00000074054	CLASP1
chr2	121450991	C	A	ENST00000263710	ENSG00000074054	CLASP1	TRUE	FALSE
chr2	121450991	C	G	ENST00000263710	ENSG00000074054	CLASP1	TRUE	FALSE
chr2	121450991	C	T	ENST00000263710	ENSG00000074054	CLASP1	TRUE	FALSE
chr2	121450992	T	A	ENST00000263710	ENSG00000074054	CLASP1	TRUE	FALSE
chr2	121450992	T	C	ENST00000263710	ENSG00000074054	CLASP1	TRUE	FALSE
chr2	121450992	T	G	ENST00000263710	ENSG00000074054	CLASP1	TRUE	FALSE
chr2	121451788	A	C	ENST00000263710	ENSG00000074054	CLASP1	TRUE	FALSE
chr2	121451788	A	G	ENST00000263710	ENSG00000074054	CLASP1	TRUE	FALSE
chr2	121451788	A	T	ENST00000263710	ENSG00000074054	CLASP1	TRUE	FALSE
chr2	121451789	C	A	ENST00000263710	ENSG00000074054	CLASP1	TRUE	FALSE
chr2	121451789	C	G	ENST00000263710	ENSG00000074054	CLASP1	TRUE	FALSE
chr2	121451789	C	T	ENST00000263710	ENSG00000074054	CLASP1	TRUE	FALSE
chr2	121451791	G	A	ENST00000263710	ENSG00000074054	CLASP1
chr2	121451794	C	A	ENST00000263710	ENSG00000074054	CLASP1
chr2	121451799	G	C	ENST00000263710	ENSG00000074054	CLASP1
chr2	121451799	G	T	ENST00000263710	ENSG00000074054	CLASP1
chr2	121451809	G	A	ENST00000263710	ENSG00000074054	CLASP1
chr2	121451810	C	T	ENST00000263710	ENSG00000074054	CLASP1
chr2	121451811	C	T	ENST00000263710	ENSG00000074054	CLASP1
chr2	121451815	C	A	ENST00000263710	ENSG00000074054	CLASP1
chr2	121451818	G	A	ENST00000263710	ENSG00000074054	CLASP1
chr2	121451820	A	C	ENST00000263710	ENSG00000074054	CLASP1
chr2	121451820	A	T	ENST00000263710	ENSG00000074054	CLASP1
chr2	121451826	A	T	ENST00000263710	ENSG00000074054	CLASP1
chr2	121451832	A	C	ENST00000263710	ENSG00000074054	CLASP1
chr2	121451832	A	T	ENST00000263710	ENSG00000074054	CLASP1
chr2	121451839	C	A	ENST00000263710	ENSG00000074054	CLASP1
chr2	121451843	A	T	ENST00000263710	ENSG00000074054	CLASP1
chr2	121451850	C	A	ENST00000263710	ENSG00000074054	CLASP1	TRUE	FALSE
chr2	121451850	C	G	ENST00000263710	ENSG00000074054	CLASP1	TRUE	FALSE
chr2	121451850	C	T	ENST00000263710	ENSG00000074054	CLASP1	TRUE	FALSE
chr2	121451851	T	A	ENST00000263710	ENSG00000074054	CLASP1	TRUE	FALSE
chr2	121451851	T	C	ENST00000263710	ENSG00000074054	CLASP1	TRUE	FALSE
chr2	121451851	T	G	ENST00000263710	ENSG00000074054	CLASP1	TRUE	FALSE
chr2	121457685	A	C	ENST00000263710	ENSG00000074054	CLASP1	TRUE	FALSE
chr2	121457685	A	G	ENST00000263710	ENSG00000074054	CLASP1	TRUE	FALSE
chr2	121457685	A	T	ENST00000263710	ENSG00000074054	CLASP1	TRUE	FALSE
chr2	121457686	C	A	ENST00000263710	ENSG00000074054	CLASP1	TRUE	FALSE
chr2	121457686	C	G	ENST00000263710	ENSG00000074054	CLASP1	TRUE	FALSE
chr2	121457686	C	T	ENST00000263710	ENSG00000074054	CLASP1	TRUE	FALSE
chr2	121457691	T	A	ENST00000263710	ENSG00000074054	CLASP1
chr2	121457706	T	A	ENST00000263710	ENSG00000074054	CLASP1
chr2	121457713	A	T	ENST00000263710	ENSG00000074054	CLASP1
chr2	121457738	A	C	ENST00000263710	ENSG00000074054	CLASP1
chr2	121457738	A	T	ENST00000263710	ENSG00000074054	CLASP1
chr2	121457758	C	A	ENST00000263710	ENSG00000074054	CLASP1	TRUE	FALSE
chr2	121457758	C	G	ENST00000263710	ENSG00000074054	CLASP1	TRUE	FALSE
chr2	121457758	C	T	ENST00000263710	ENSG00000074054	CLASP1	TRUE	FALSE
chr2	121457759	T	A	ENST00000263710	ENSG00000074054	CLASP1	TRUE	FALSE
chr2	121457759	T	C	ENST00000263710	ENSG00000074054	CLASP1	TRUE	FALSE
chr2	121457759	T	G	ENST00000263710	ENSG00000074054	CLASP1	TRUE	FALSE
chr2	121458838	A	C	ENST00000263710	ENSG00000074054	CLASP1	TRUE	FALSE
chr2	121458838	A	G	ENST00000263710	ENSG00000074054	CLASP1	TRUE	FALSE
chr2	121458838	A	T	ENST00000263710	ENSG00000074054	CLASP1	TRUE	FALSE
chr2	121458839	C	A	ENST00000263710	ENSG00000074054	CLASP1	TRUE	FALSE
chr2	121458839	C	G	ENST00000263710	ENSG00000074054	CLASP1	TRUE	FALSE
chr2	121458839	C	T	ENST00000263710	ENSG00000074054	CLASP1	TRUE	FALSE
chr2	121458850	A	C	ENST00000263710	ENSG00000074054	CLASP1
chr2	121458850	A	T	ENST00000263710	ENSG00000074054	CLASP1
chr2	121458887	T	A	ENST00000263710	ENSG00000074054	CLASP1
chr2	121458904	A	C	ENST00000263710	ENSG00000074054	CLASP1
chr2	121458904	A	T	ENST00000263710	ENSG00000074054	CLASP1
chr2	121458932	C	A	ENST00000263710	ENSG00000074054	CLASP1
chr2	121458938	C	A	ENST00000263710	ENSG00000074054	CLASP1
chr2	121458950	T	A	ENST00000263710	ENSG00000074054	CLASP1
chr2	121458964	G	C	ENST00000263710	ENSG00000074054	CLASP1
chr2	121458964	G	T	ENST00000263710	ENSG00000074054	CLASP1
chr2	121458967	G	C	ENST00000263710	ENSG00000074054	CLASP1
chr2	121458967	G	T	ENST00000263710	ENSG00000074054	CLASP1
chr2	121458976	C	A	ENST00000263710	ENSG00000074054	CLASP1	TRUE	FALSE
chr2	121458976	C	G	ENST00000263710	ENSG00000074054	CLASP1	TRUE	FALSE
chr2	121458976	C	T	ENST00000263710	ENSG00000074054	CLASP1	TRUE	FALSE
chr2	121458977	T	A	ENST00000263710	ENSG00000074054	CLASP1	TRUE	FALSE
chr2	121458977	T	C	ENST00000263710	ENSG00000074054	CLASP1	TRUE	FALSE
chr2	121458977	T	G	ENST00000263710	ENSG00000074054	CLASP1	TRUE	FALSE
chr2	121459978	A	C	ENST00000263710	ENSG00000074054	CLASP1	FALSE	FALSE
chr2	121459978	A	G	ENST00000263710	ENSG00000074054	CLASP1	FALSE	FALSE
chr2	121459978	A	T	ENST00000263710	ENSG00000074054	CLASP1	FALSE	FALSE
chr2	121459979	C	A	ENST00000263710	ENSG00000074054	CLASP1	FALSE	FALSE
chr2	121459979	C	G	ENST00000263710	ENSG00000074054	CLASP1	FALSE	FALSE
chr2	121459979	C	T	ENST00000263710	ENSG00000074054	CLASP1	FALSE	FALSE
chr2	121459983	A	T	ENST00000263710	ENSG00000074054	CLASP1
chr2	121459991	A	T	ENST00000263710	ENSG00000074054	CLASP1
chr2	121459999	C	A	ENST00000263710	ENSG00000074054	CLASP1
chr2	121460011	G	A	ENST00000263710	ENSG00000074054	CLASP1
chr2	121460026	T	A	ENST00000263710	ENSG00000074054	CLASP1
chr2	121460038	T	A	ENST00000263710	ENSG00000074054	CLASP1
chr2	121460047	C	A	ENST00000263710	ENSG00000074054	CLASP1
chr2	121460052	A	T	ENST00000263710	ENSG00000074054	CLASP1
chr2	121460061	A	T	ENST00000263710	ENSG00000074054	CLASP1
chr2	121460068	G	A	ENST00000263710	ENSG00000074054	CLASP1
chr2	121460081	A	C	ENST00000263710	ENSG00000074054	CLASP1
chr2	121460081	A	T	ENST00000263710	ENSG00000074054	CLASP1
chr2	121460086	C	A	ENST00000263710	ENSG00000074054	CLASP1
chr2	121460100	A	T	ENST00000263710	ENSG00000074054	CLASP1
chr2	121460106	A	C	ENST00000263710	ENSG00000074054	CLASP1
chr2	121460106	A	T	ENST00000263710	ENSG00000074054	CLASP1
chr2	121460113	T	A	ENST00000263710	ENSG00000074054	CLASP1
chr2	121460119	T	A	ENST00000263710	ENSG00000074054	CLASP1
chr2	121460122	T	A	ENST00000263710	ENSG00000074054	CLASP1
chr2	121460126	C	A	ENST00000263710	ENSG00000074054	CLASP1	TRUE	FALSE
chr2	121460126	C	G	ENST00000263710	ENSG00000074054	CLASP1	TRUE	FALSE
chr2	121460126	C	T	ENST00000263710	ENSG00000074054	CLASP1	TRUE	FALSE
chr2	121460127	T	A	ENST00000263710	ENSG00000074054	CLASP1	TRUE	FALSE
chr2	121460127	T	C	ENST00000263710	ENSG00000074054	CLASP1	TRUE	FALSE
chr2	121460127	T	G	ENST00000263710	ENSG00000074054	CLASP1	TRUE	FALSE
chr2	121461099	A	C	ENST00000263710	ENSG00000074054	CLASP1	TRUE	FALSE
chr2	121461099	A	G	ENST00000263710	ENSG00000074054	CLASP1	TRUE	FALSE
chr2	121461099	A	T	ENST00000263710	ENSG00000074054	CLASP1	TRUE	FALSE
chr2	121461100	C	A	ENST00000263710	ENSG00000074054	CLASP1	TRUE	FALSE
chr2	121461100	C	G	ENST00000263710	ENSG00000074054	CLASP1	TRUE	FALSE
chr2	121461100	C	T	ENST00000263710	ENSG00000074054	CLASP1	TRUE	FALSE
chr2	121461112	T	A	ENST00000263710	ENSG00000074054	CLASP1
chr2	121461115	G	A	ENST00000263710	ENSG00000074054	CLASP1
chr2	121461118	C	A	ENST00000263710	ENSG00000074054	CLASP1
chr2	121461119	C	T	ENST00000263710	ENSG00000074054	CLASP1
chr2	121461120	C	T	ENST00000263710	ENSG00000074054	CLASP1
chr2	121461130	T	A	ENST00000263710	ENSG00000074054	CLASP1
chr2	121461141	A	C	ENST00000263710	ENSG00000074054	CLASP1
chr2	121461141	A	T	ENST00000263710	ENSG00000074054	CLASP1
chr2	121461148	C	A	ENST00000263710	ENSG00000074054	CLASP1
chr2	121461157	T	A	ENST00000263710	ENSG00000074054	CLASP1
chr2	121461169	C	A	ENST00000263710	ENSG00000074054	CLASP1
chr2	121461172	C	A	ENST00000263710	ENSG00000074054	CLASP1
chr2	121461181	G	A	ENST00000263710	ENSG00000074054	CLASP1
chr2	121461188	A	C	ENST00000263710	ENSG00000074054	CLASP1
chr2	121461188	A	T	ENST00000263710	ENSG00000074054	CLASP1
chr2	121461194	C	A	ENST00000263710	ENSG00000074054	CLASP1	TRUE	FALSE
chr2	121461194	C	G	ENST00000263710	ENSG00000074054	CLASP1	TRUE	FALSE
chr2	121461194	C	T	ENST00000263710	ENSG00000074054	CLASP1	TRUE	FALSE
chr2	121461195	T	A	ENST00000263710	ENSG00000074054	CLASP1	TRUE	FALSE
chr2	121461195	T	C	ENST00000263710	ENSG00000074054	CLASP1	TRUE	FALSE
chr2	121461195	T	G	ENST00000263710	ENSG00000074054	CLASP1	TRUE	FALSE
chr2	121462530	A	C	ENST00000263710	ENSG00000074054	CLASP1	TRUE	FALSE
chr2	121462530	A	G	ENST00000263710	ENSG00000074054	CLASP1	TRUE	FALSE
chr2	121462530	A	T	ENST00000263710	ENSG00000074054	CLASP1	TRUE	FALSE
chr2	121462531	C	A	ENST00000263710	ENSG00000074054	CLASP1	TRUE	TRUE
chr2	121462531	C	G	ENST00000263710	ENSG00000074054	CLASP1	TRUE	TRUE
chr2	121462531	C	T	ENST00000263710	ENSG00000074054	CLASP1	TRUE	TRUE
chr2	121462534	G	A	ENST00000263710	ENSG00000074054	CLASP1
chr2	121462561	T	A	ENST00000263710	ENSG00000074054	CLASP1
chr2	121462573	C	A	ENST00000263710	ENSG00000074054	CLASP1
chr2	121462576	C	A	ENST00000263710	ENSG00000074054	CLASP1
chr2	121462594	C	A	ENST00000263710	ENSG00000074054	CLASP1
chr2	121462597	C	A	ENST00000263710	ENSG00000074054	CLASP1
chr2	121462600	T	A	ENST00000263710	ENSG00000074054	CLASP1
chr2	121462606	C	A	ENST00000263710	ENSG00000074054	CLASP1	TRUE	FALSE
chr2	121462606	C	G	ENST00000263710	ENSG00000074054	CLASP1	TRUE	FALSE
chr2	121462606	C	T	ENST00000263710	ENSG00000074054	CLASP1	TRUE	FALSE
chr2	121462607	T	A	ENST00000263710	ENSG00000074054	CLASP1	TRUE	FALSE
chr2	121462607	T	C	ENST00000263710	ENSG00000074054	CLASP1	TRUE	FALSE
chr2	121462607	T	G	ENST00000263710	ENSG00000074054	CLASP1	TRUE	FALSE
chr2	121469806	A	C	ENST00000263710	ENSG00000074054	CLASP1	TRUE	FALSE
chr2	121469806	A	G	ENST00000263710	ENSG00000074054	CLASP1	TRUE	FALSE
chr2	121469806	A	T	ENST00000263710	ENSG00000074054	CLASP1	TRUE	FALSE
chr2	121469807	C	A	ENST00000263710	ENSG00000074054	CLASP1	TRUE	FALSE
chr2	121469807	C	G	ENST00000263710	ENSG00000074054	CLASP1	TRUE	FALSE
chr2	121469807	C	T	ENST00000263710	ENSG00000074054	CLASP1	TRUE	FALSE
chr2	121469810	G	C	ENST00000263710	ENSG00000074054	CLASP1
chr2	121469810	G	T	ENST00000263710	ENSG00000074054	CLASP1
chr2	121469817	T	A	ENST00000263710	ENSG00000074054	CLASP1
chr2	121469823	C	A	ENST00000263710	ENSG00000074054	CLASP1
chr2	121469834	G	C	ENST00000263710	ENSG00000074054	CLASP1
chr2	121469834	G	T	ENST00000263710	ENSG00000074054	CLASP1
chr2	121469856	C	A	ENST00000263710	ENSG00000074054	CLASP1
chr2	121469862	C	A	ENST00000263710	ENSG00000074054	CLASP1
chr2	121469871	T	A	ENST00000263710	ENSG00000074054	CLASP1
chr2	121469892	T	A	ENST00000263710	ENSG00000074054	CLASP1
chr2	121469897	G	C	ENST00000263710	ENSG00000074054	CLASP1
chr2	121469897	G	T	ENST00000263710	ENSG00000074054	CLASP1
chr2	121469922	T	A	ENST00000263710	ENSG00000074054	CLASP1
chr2	121469943	C	A	ENST00000263710	ENSG00000074054	CLASP1
chr2	121469958	T	A	ENST00000263710	ENSG00000074054	CLASP1
chr2	121469961	C	A	ENST00000263710	ENSG00000074054	CLASP1	TRUE	FALSE
chr2	121469961	C	G	ENST00000263710	ENSG00000074054	CLASP1	TRUE	FALSE
chr2	121469961	C	T	ENST00000263710	ENSG00000074054	CLASP1	TRUE	FALSE
chr2	121469962	T	A	ENST00000263710	ENSG00000074054	CLASP1	TRUE	FALSE
chr2	121469962	T	C	ENST00000263710	ENSG00000074054	CLASP1	TRUE	FALSE
chr2	121469962	T	G	ENST00000263710	ENSG00000074054	CLASP1	TRUE	FALSE
chr2	121503165	A	C	ENST00000263710	ENSG00000074054	CLASP1	TRUE	FALSE
chr2	121503165	A	G	ENST00000263710	ENSG00000074054	CLASP1	FALSE	FALSE
chr2	121503165	A	T	ENST00000263710	ENSG00000074054	CLASP1	TRUE	FALSE
chr2	121503166	C	A	ENST00000263710	ENSG00000074054	CLASP1	TRUE	FALSE
chr2	121503166	C	G	ENST00000263710	ENSG00000074054	CLASP1	TRUE	FALSE
chr2	121503166	C	T	ENST00000263710	ENSG00000074054	CLASP1	TRUE	FALSE
chr2	121503179	G	A	ENST00000263710	ENSG00000074054	CLASP1
chr2	121503191	C	A	ENST00000263710	ENSG00000074054	CLASP1
chr2	121503197	T	A	ENST00000263710	ENSG00000074054	CLASP1
chr2	121503200	G	A	ENST00000263710	ENSG00000074054	CLASP1
chr2	121503206	C	A	ENST00000263710	ENSG00000074054	CLASP1
chr2	121503215	T	A	ENST00000263710	ENSG00000074054	CLASP1
chr2	121503232	A	T	ENST00000263710	ENSG00000074054	CLASP1
chr2	121503235	C	A	ENST00000263710	ENSG00000074054	CLASP1	TRUE	FALSE
chr2	121503235	C	G	ENST00000263710	ENSG00000074054	CLASP1	TRUE	FALSE
chr2	121503235	C	T	ENST00000263710	ENSG00000074054	CLASP1	TRUE	FALSE
chr2	121503236	T	A	ENST00000263710	ENSG00000074054	CLASP1	TRUE	FALSE
chr2	121503236	T	C	ENST00000263710	ENSG00000074054	CLASP1	TRUE	FALSE
chr2	121503236	T	G	ENST00000263710	ENSG00000074054	CLASP1	TRUE	FALSE
chr2	121515663	A	C	ENST00000263710	ENSG00000074054	CLASP1	TRUE	FALSE
chr2	121515663	A	G	ENST00000263710	ENSG00000074054	CLASP1	TRUE	FALSE
chr2	121515663	A	T	ENST00000263710	ENSG00000074054	CLASP1	TRUE	FALSE
chr2	121515664	C	A	ENST00000263710	ENSG00000074054	CLASP1	TRUE	FALSE
chr2	121515664	C	G	ENST00000263710	ENSG00000074054	CLASP1	TRUE	FALSE
chr2	121515664	C	T	ENST00000263710	ENSG00000074054	CLASP1	TRUE	FALSE
chr2	121515672	G	A	ENST00000263710	ENSG00000074054	CLASP1
chr2	121515677	A	T	ENST00000263710	ENSG00000074054	CLASP1
chr2	121515681	C	A	ENST00000263710	ENSG00000074054	CLASP1
chr2	121515684	T	A	ENST00000263710	ENSG00000074054	CLASP1
chr2	121515687	T	A	ENST00000263710	ENSG00000074054	CLASP1
chr2	121515711	C	A	ENST00000263710	ENSG00000074054	CLASP1
chr2	121515714	C	A	ENST00000263710	ENSG00000074054	CLASP1
chr2	121515723	T	A	ENST00000263710	ENSG00000074054	CLASP1
chr2	121515724	G	C	ENST00000263710	ENSG00000074054	CLASP1
chr2	121515724	G	T	ENST00000263710	ENSG00000074054	CLASP1
chr2	121515732	C	A	ENST00000263710	ENSG00000074054	CLASP1
chr2	121515737	A	C	ENST00000263710	ENSG00000074054	CLASP1
chr2	121515737	A	T	ENST00000263710	ENSG00000074054	CLASP1
chr2	121515759	G	A	ENST00000263710	ENSG00000074054	CLASP1
chr2	121515763	C	A	ENST00000263710	ENSG00000074054	CLASP1	TRUE	FALSE
chr2	121515763	C	G	ENST00000263710	ENSG00000074054	CLASP1	TRUE	FALSE
chr2	121515763	C	T	ENST00000263710	ENSG00000074054	CLASP1	TRUE	FALSE
chr2	121515764	T	A	ENST00000263710	ENSG00000074054	CLASP1	TRUE	FALSE
chr2	121515764	T	C	ENST00000263710	ENSG00000074054	CLASP1	TRUE	FALSE
chr2	121515764	T	G	ENST00000263710	ENSG00000074054	CLASP1	TRUE	FALSE
chr2	121525843	A	C	ENST00000263710	ENSG00000074054	CLASP1	TRUE	FALSE
chr2	121525843	A	G	ENST00000263710	ENSG00000074054	CLASP1	TRUE	FALSE
chr2	121525843	A	T	ENST00000263710	ENSG00000074054	CLASP1	TRUE	FALSE
chr2	121525844	C	A	ENST00000263710	ENSG00000074054	CLASP1	TRUE	FALSE
chr2	121525844	C	G	ENST00000263710	ENSG00000074054	CLASP1	TRUE	FALSE
chr2	121525844	C	T	ENST00000263710	ENSG00000074054	CLASP1	TRUE	FALSE
chr2	121525847	G	A	ENST00000263710	ENSG00000074054	CLASP1
chr2	121525862	C	A	ENST00000263710	ENSG00000074054	CLASP1
chr2	121525867	A	C	ENST00000263710	ENSG00000074054	CLASP1
chr2	121525867	A	T	ENST00000263710	ENSG00000074054	CLASP1
chr2	121525872	G	T	ENST00000263710	ENSG00000074054	CLASP1
chr2	121525892	T	A	ENST00000263710	ENSG00000074054	CLASP1
chr2	121525903	A	C	ENST00000263710	ENSG00000074054	CLASP1
chr2	121525903	A	T	ENST00000263710	ENSG00000074054	CLASP1
chr2	121525910	G	A	ENST00000263710	ENSG00000074054	CLASP1
chr2	121525916	C	A	ENST00000263710	ENSG00000074054	CLASP1
chr2	121525921	C	A	ENST00000263710	ENSG00000074054	CLASP1	TRUE	FALSE
chr2	121525921	C	G	ENST00000263710	ENSG00000074054	CLASP1	TRUE	FALSE
chr2	121525921	C	T	ENST00000263710	ENSG00000074054	CLASP1	TRUE	FALSE
chr2	121525922	T	A	ENST00000263710	ENSG00000074054	CLASP1	TRUE	FALSE
chr2	121525922	T	C	ENST00000263710	ENSG00000074054	CLASP1	TRUE	FALSE
chr2	121525922	T	G	ENST00000263710	ENSG00000074054	CLASP1	TRUE	FALSE
chr2	121527797	A	C	ENST00000263710	ENSG00000074054	CLASP1	TRUE	FALSE
chr2	121527797	A	G	ENST00000263710	ENSG00000074054	CLASP1	TRUE	FALSE
chr2	121527797	A	T	ENST00000263710	ENSG00000074054	CLASP1	TRUE	FALSE
chr2	121527798	C	A	ENST00000263710	ENSG00000074054	CLASP1	TRUE	FALSE
chr2	121527798	C	G	ENST00000263710	ENSG00000074054	CLASP1	TRUE	FALSE
chr2	121527798	C	T	ENST00000263710	ENSG00000074054	CLASP1	TRUE	FALSE
chr2	121527819	G	T	ENST00000263710	ENSG00000074054	CLASP1
chr2	121527825	A	T	ENST00000263710	ENSG00000074054	CLASP1
chr2	121527836	C	A	ENST00000263710	ENSG00000074054	CLASP1
chr2	121527839	G	A	ENST00000263710	ENSG00000074054	CLASP1
chr2	121527854	T	A	ENST00000263710	ENSG00000074054	CLASP1
chr2	121527860	T	A	ENST00000263710	ENSG00000074054	CLASP1
chr2	121527869	C	A	ENST00000263710	ENSG00000074054	CLASP1
chr2	121527878	T	A	ENST00000263710	ENSG00000074054	CLASP1
chr2	121527882	C	T	ENST00000263710	ENSG00000074054	CLASP1
chr2	121527883	C	T	ENST00000263710	ENSG00000074054	CLASP1
chr2	121527888	G	C	ENST00000263710	ENSG00000074054	CLASP1
chr2	121527888	G	T	ENST00000263710	ENSG00000074054	CLASP1
chr2	121527891	C	A	ENST00000263710	ENSG00000074054	CLASP1	TRUE	FALSE
chr2	121527891	C	G	ENST00000263710	ENSG00000074054	CLASP1	TRUE	FALSE
chr2	121527891	C	T	ENST00000263710	ENSG00000074054	CLASP1	TRUE	FALSE
chr2	121527892	T	A	ENST00000263710	ENSG00000074054	CLASP1	TRUE	FALSE
chr2	121527892	T	C	ENST00000263710	ENSG00000074054	CLASP1	TRUE	FALSE
chr2	121527892	T	G	ENST00000263710	ENSG00000074054	CLASP1	TRUE	FALSE
chr2	121528675	A	C	ENST00000263710	ENSG00000074054	CLASP1	TRUE	FALSE
chr2	121528675	A	G	ENST00000263710	ENSG00000074054	CLASP1	TRUE	FALSE
chr2	121528675	A	T	ENST00000263710	ENSG00000074054	CLASP1	TRUE	FALSE
chr2	121528676	C	A	ENST00000263710	ENSG00000074054	CLASP1	TRUE	FALSE
chr2	121528676	C	G	ENST00000263710	ENSG00000074054	CLASP1	TRUE	FALSE
chr2	121528676	C	T	ENST00000263710	ENSG00000074054	CLASP1	TRUE	FALSE
chr2	121528679	G	A	ENST00000263710	ENSG00000074054	CLASP1
chr2	121528694	G	A	ENST00000263710	ENSG00000074054	CLASP1
chr2	121528706	T	A	ENST00000263710	ENSG00000074054	CLASP1
chr2	121528721	G	A	ENST00000263710	ENSG00000074054	CLASP1
chr2	121528727	G	A	ENST00000263710	ENSG00000074054	CLASP1
chr2	121528730	C	A	ENST00000263710	ENSG00000074054	CLASP1
chr2	121528745	T	A	ENST00000263710	ENSG00000074054	CLASP1
chr2	121528754	C	A	ENST00000263710	ENSG00000074054	CLASP1
chr2	121528760	T	A	ENST00000263710	ENSG00000074054	CLASP1
chr2	121528781	C	A	ENST00000263710	ENSG00000074054	CLASP1	TRUE	FALSE
chr2	121528781	C	G	ENST00000263710	ENSG00000074054	CLASP1	TRUE	FALSE
chr2	121528781	C	T	ENST00000263710	ENSG00000074054	CLASP1	TRUE	FALSE
chr2	121528782	T	A	ENST00000263710	ENSG00000074054	CLASP1	TRUE	FALSE
chr2	121528782	T	C	ENST00000263710	ENSG00000074054	CLASP1	TRUE	FALSE
chr2	121528782	T	G	ENST00000263710	ENSG00000074054	CLASP1	TRUE	FALSE
chr2	121530245	A	C	ENST00000263710	ENSG00000074054	CLASP1	TRUE	FALSE
chr2	121530245	A	G	ENST00000263710	ENSG00000074054	CLASP1	TRUE	FALSE
chr2	121530245	A	T	ENST00000263710	ENSG00000074054	CLASP1	TRUE	FALSE
chr2	121530246	C	A	ENST00000263710	ENSG00000074054	CLASP1	TRUE	TRUE
chr2	121530246	C	G	ENST00000263710	ENSG00000074054	CLASP1	TRUE	TRUE
chr2	121530246	C	T	ENST00000263710	ENSG00000074054	CLASP1	TRUE	TRUE
chr2	121530259	G	A	ENST00000263710	ENSG00000074054	CLASP1
chr2	121530265	T	A	ENST00000263710	ENSG00000074054	CLASP1
chr2	121530277	G	A	ENST00000263710	ENSG00000074054	CLASP1
chr2	121530326	C	A	ENST00000263710	ENSG00000074054	CLASP1	TRUE	FALSE
chr2	121530326	C	G	ENST00000263710	ENSG00000074054	CLASP1	TRUE	FALSE
chr2	121530326	C	T	ENST00000263710	ENSG00000074054	CLASP1	TRUE	FALSE
chr2	121530327	T	A	ENST00000263710	ENSG00000074054	CLASP1	TRUE	FALSE
chr2	121530327	T	C	ENST00000263710	ENSG00000074054	CLASP1	TRUE	FALSE
chr2	121530327	T	G	ENST00000263710	ENSG00000074054	CLASP1	TRUE	FALSE
chr2	121605699	A	C	ENST00000263710	ENSG00000074054	CLASP1	TRUE	FALSE
chr2	121605699	A	G	ENST00000263710	ENSG00000074054	CLASP1	FALSE	FALSE
chr2	121605699	A	T	ENST00000263710	ENSG00000074054	CLASP1	TRUE	FALSE
chr2	121605700	C	A	ENST00000263710	ENSG00000074054	CLASP1	TRUE	FALSE
chr2	121605700	C	G	ENST00000263710	ENSG00000074054	CLASP1	TRUE	FALSE
chr2	121605700	C	T	ENST00000263710	ENSG00000074054	CLASP1	TRUE	FALSE
chr2	121605703	T	A	ENST00000263710	ENSG00000074054	CLASP1
chr2	121605704	G	C	ENST00000263710	ENSG00000074054	CLASP1
chr2	121605704	G	T	ENST00000263710	ENSG00000074054	CLASP1
chr2	121605722	C	T	ENST00000263710	ENSG00000074054	CLASP1
chr2	121605723	C	T	ENST00000263710	ENSG00000074054	CLASP1
chr2	121605739	C	A	ENST00000263710	ENSG00000074054	CLASP1
chr2	121605751	T	A	ENST00000263710	ENSG00000074054	CLASP1
chr2	121605756	A	C	ENST00000263710	ENSG00000074054	CLASP1
chr2	121605756	A	T	ENST00000263710	ENSG00000074054	CLASP1
chr2	121605766	G	A	ENST00000263710	ENSG00000074054	CLASP1
chr2	121605775	C	A	ENST00000263710	ENSG00000074054	CLASP1
chr2	121605790	T	A	ENST00000263710	ENSG00000074054	CLASP1
chr2	121605793	G	A	ENST00000263710	ENSG00000074054	CLASP1
chr2	121605796	T	A	ENST00000263710	ENSG00000074054	CLASP1
chr2	121605801	G	C	ENST00000263710	ENSG00000074054	CLASP1
chr2	121605801	G	T	ENST00000263710	ENSG00000074054	CLASP1
chr2	121605806	A	C	ENST00000263710	ENSG00000074054	CLASP1
chr2	121605806	A	T	ENST00000263710	ENSG00000074054	CLASP1
chr2	121605820	C	A	ENST00000263710	ENSG00000074054	CLASP1
chr2	121605823	G	A	ENST00000263710	ENSG00000074054	CLASP1
chr2	121605832	G	A	ENST00000263710	ENSG00000074054	CLASP1		FALSE
chr2	121605834	A	T	ENST00000263710	ENSG00000074054	CLASP1		FALSE
chr2	121605838	G	A	ENST00000263710	ENSG00000074054	CLASP1		FALSE
chr2	121605841	T	A	ENST00000263710	ENSG00000074054	CLASP1		FALSE
chr2	121605853	T	A	ENST00000263710	ENSG00000074054	CLASP1	FALSE	FALSE
chr2	121605856	G	A	ENST00000263710	ENSG00000074054	CLASP1	FALSE	FALSE
chr2	121605858	A	T	ENST00000263710	ENSG00000074054	CLASP1	FALSE	FALSE
chr2	121605865	G	A	ENST00000263710	ENSG00000074054	CLASP1	FALSE	FALSE
chr2	121605872	G	T	ENST00000263710	ENSG00000074054	CLASP1	FALSE	FALSE
chr2	121605880	C	A	ENST00000263710	ENSG00000074054	CLASP1	FALSE	FALSE
chr2	121605892	C	A	ENST00000263710	ENSG00000074054	CLASP1	FALSE	FALSE
chr2	121606181	C	A	ENST00000263710	ENSG00000074054	CLASP1	TRUE	FALSE
chr2	121606181	C	G	ENST00000263710	ENSG00000074054	CLASP1	TRUE	FALSE
chr2	121606181	C	T	ENST00000263710	ENSG00000074054	CLASP1	TRUE	FALSE
chr2	121606182	T	A	ENST00000263710	ENSG00000074054	CLASP1	TRUE	FALSE
chr2	121606182	T	C	ENST00000263710	ENSG00000074054	CLASP1	TRUE	FALSE
chr2	121606182	T	G	ENST00000263710	ENSG00000074054	CLASP1	TRUE	FALSE
chr2	121649370	A	C	ENST00000263710	ENSG00000074054	CLASP1	TRUE	FALSE
chr2	121649370	A	G	ENST00000263710	ENSG00000074054	CLASP1	TRUE	FALSE
chr2	121649370	A	T	ENST00000263710	ENSG00000074054	CLASP1	TRUE	FALSE
chr2	121649371	C	A	ENST00000263710	ENSG00000074054	CLASP1	TRUE	FALSE
chr2	121649371	C	G	ENST00000263710	ENSG00000074054	CLASP1	TRUE	FALSE
chr2	121649371	C	T	ENST00000263710	ENSG00000074054	CLASP1	TRUE	FALSE
chr2	121727729	G	A	ENST00000285814	ENSG00000155438	NIFK	FALSE	FALSE
chr2	121727741	T	A	ENST00000285814	ENSG00000155438	NIFK	FALSE	FALSE
chr2	121727744	G	A	ENST00000285814	ENSG00000155438	NIFK	FALSE	FALSE
chr2	121727747	T	A	ENST00000285814	ENSG00000155438	NIFK	FALSE	FALSE
chr2	121727750	T	A	ENST00000285814	ENSG00000155438	NIFK	FALSE	FALSE
chr2	121727753	T	A	ENST00000285814	ENSG00000155438	NIFK	FALSE	FALSE
chr2	121727758	G	C	ENST00000285814	ENSG00000155438	NIFK	FALSE	FALSE
chr2	121727758	G	T	ENST00000285814	ENSG00000155438	NIFK	FALSE	FALSE
chr2	121727774	G	A	ENST00000285814	ENSG00000155438	NIFK	FALSE	FALSE
chr2	121727780	C	A	ENST00000285814	ENSG00000155438	NIFK	FALSE	FALSE
chr2	121727783	G	A	ENST00000285814	ENSG00000155438	NIFK	FALSE	FALSE
chr2	121727789	C	A	ENST00000285814	ENSG00000155438	NIFK	FALSE	FALSE
chr2	121727792	C	A	ENST00000285814	ENSG00000155438	NIFK	FALSE	FALSE
chr2	121727795	T	A	ENST00000285814	ENSG00000155438	NIFK	FALSE	FALSE
chr2	121727799	A	T	ENST00000285814	ENSG00000155438	NIFK	FALSE	FALSE
chr2	121727813	G	A	ENST00000285814	ENSG00000155438	NIFK	FALSE	FALSE
chr2	121727816	T	A	ENST00000285814	ENSG00000155438	NIFK	FALSE	FALSE
chr2	121727828	C	A	ENST00000285814	ENSG00000155438	NIFK	FALSE	FALSE
chr2	121727837	T	A	ENST00000285814	ENSG00000155438	NIFK	FALSE	FALSE
chr2	121727855	C	A	ENST00000285814	ENSG00000155438	NIFK	FALSE	FALSE
chr2	121727864	G	A	ENST00000285814	ENSG00000155438	NIFK	FALSE	FALSE
chr2	121727870	T	A	ENST00000285814	ENSG00000155438	NIFK	FALSE	FALSE
chr2	121727873	G	A	ENST00000285814	ENSG00000155438	NIFK	FALSE	FALSE
chr2	121727879	C	A	ENST00000285814	ENSG00000155438	NIFK	FALSE	FALSE
chr2	121727881	A	T	ENST00000285814	ENSG00000155438	NIFK	FALSE	FALSE
chr2	121727895	A	T	ENST00000285814	ENSG00000155438	NIFK	FALSE	FALSE
chr2	121727913	C	A	ENST00000285814	ENSG00000155438	NIFK	TRUE	TRUE
chr2	121727913	C	G	ENST00000285814	ENSG00000155438	NIFK	TRUE	TRUE
chr2	121727913	C	T	ENST00000285814	ENSG00000155438	NIFK	TRUE	TRUE
chr2	121727914	T	A	ENST00000285814	ENSG00000155438	NIFK	TRUE	TRUE
chr2	121727914	T	C	ENST00000285814	ENSG00000155438	NIFK	TRUE	FALSE
chr2	121727914	T	G	ENST00000285814	ENSG00000155438	NIFK	TRUE	TRUE
chr2	121728286	A	C	ENST00000285814	ENSG00000155438	NIFK	TRUE	TRUE
chr2	121728286	A	G	ENST00000285814	ENSG00000155438	NIFK	TRUE	FALSE
chr2	121728286	A	T	ENST00000285814	ENSG00000155438	NIFK	TRUE	TRUE
chr2	121728287	C	A	ENST00000285814	ENSG00000155438	NIFK	TRUE	TRUE
chr2	121728287	C	G	ENST00000285814	ENSG00000155438	NIFK	TRUE	TRUE
chr2	121728287	C	T	ENST00000285814	ENSG00000155438	NIFK	TRUE	TRUE
chr2	121728290	G	A	ENST00000285814	ENSG00000155438	NIFK	FALSE	FALSE
chr2	121728305	T	A	ENST00000285814	ENSG00000155438	NIFK	FALSE	FALSE
chr2	121728308	C	A	ENST00000285814	ENSG00000155438	NIFK	FALSE	FALSE
chr2	121728328	G	C	ENST00000285814	ENSG00000155438	NIFK	FALSE	FALSE
chr2	121728328	G	T	ENST00000285814	ENSG00000155438	NIFK	FALSE	FALSE
chr2	121728335	T	A	ENST00000285814	ENSG00000155438	NIFK	FALSE	FALSE
chr2	121728338	T	A	ENST00000285814	ENSG00000155438	NIFK	FALSE	FALSE
chr2	121728341	T	A	ENST00000285814	ENSG00000155438	NIFK	TRUE	TRUE
chr2	121728344	T	A	ENST00000285814	ENSG00000155438	NIFK	TRUE	TRUE
chr2	121728347	T	A	ENST00000285814	ENSG00000155438	NIFK	TRUE	TRUE
chr2	121728352	A	C	ENST00000285814	ENSG00000155438	NIFK	TRUE	TRUE
chr2	121728352	A	T	ENST00000285814	ENSG00000155438	NIFK	TRUE	TRUE
chr2	121728357	C	A	ENST00000285814	ENSG00000155438	NIFK	TRUE	TRUE
chr2	121728357	C	G	ENST00000285814	ENSG00000155438	NIFK	TRUE	FALSE
chr2	121728357	C	T	ENST00000285814	ENSG00000155438	NIFK	TRUE	TRUE
chr2	121728358	T	A	ENST00000285814	ENSG00000155438	NIFK	TRUE	TRUE
chr2	121728358	T	C	ENST00000285814	ENSG00000155438	NIFK	TRUE	TRUE
chr2	121728358	T	G	ENST00000285814	ENSG00000155438	NIFK	TRUE	FALSE
chr2	121728475	A	C	ENST00000285814	ENSG00000155438	NIFK	TRUE	FALSE
chr2	121728475	A	G	ENST00000285814	ENSG00000155438	NIFK	TRUE	FALSE
chr2	121728475	A	T	ENST00000285814	ENSG00000155438	NIFK	TRUE	FALSE
chr2	121728476	C	A	ENST00000285814	ENSG00000155438	NIFK	TRUE	FALSE
chr2	121728476	C	G	ENST00000285814	ENSG00000155438	NIFK	TRUE	FALSE
chr2	121728476	C	T	ENST00000285814	ENSG00000155438	NIFK	TRUE	FALSE
chr2	121728479	G	A	ENST00000285814	ENSG00000155438	NIFK	TRUE	TRUE
chr2	121728485	T	A	ENST00000285814	ENSG00000155438	NIFK	TRUE	TRUE
chr2	121728497	G	A	ENST00000285814	ENSG00000155438	NIFK	TRUE	TRUE
chr2	121728509	T	A	ENST00000285814	ENSG00000155438	NIFK	TRUE	TRUE
chr2	121728511	G	C	ENST00000285814	ENSG00000155438	NIFK	TRUE	TRUE
chr2	121728511	G	T	ENST00000285814	ENSG00000155438	NIFK	TRUE	TRUE
chr2	121728521	C	A	ENST00000285814	ENSG00000155438	NIFK	TRUE	TRUE
chr2	121728527	T	A	ENST00000285814	ENSG00000155438	NIFK	TRUE	TRUE
chr2	121728530	G	A	ENST00000285814	ENSG00000155438	NIFK	TRUE	TRUE
chr2	121728532	A	C	ENST00000285814	ENSG00000155438	NIFK	TRUE	TRUE
chr2	121728532	A	T	ENST00000285814	ENSG00000155438	NIFK	TRUE	TRUE
chr2	121728537	C	A	ENST00000285814	ENSG00000155438	NIFK	TRUE	FALSE
chr2	121728537	C	G	ENST00000285814	ENSG00000155438	NIFK	TRUE	FALSE
chr2	121728537	C	T	ENST00000285814	ENSG00000155438	NIFK	TRUE	FALSE
chr2	121728538	T	A	ENST00000285814	ENSG00000155438	NIFK	TRUE	FALSE
chr2	121728538	T	C	ENST00000285814	ENSG00000155438	NIFK	TRUE	FALSE
chr2	121728538	T	G	ENST00000285814	ENSG00000155438	NIFK	TRUE	FALSE
chr2	121730891	A	C	ENST00000285814	ENSG00000155438	NIFK	TRUE	FALSE
chr2	121730891	A	G	ENST00000285814	ENSG00000155438	NIFK	TRUE	FALSE
chr2	121730891	A	T	ENST00000285814	ENSG00000155438	NIFK	TRUE	FALSE
chr2	121730892	C	A	ENST00000285814	ENSG00000155438	NIFK	TRUE	TRUE
chr2	121730892	C	G	ENST00000285814	ENSG00000155438	NIFK	TRUE	FALSE
chr2	121730892	C	T	ENST00000285814	ENSG00000155438	NIFK	TRUE	FALSE
chr2	121730894	A	T	ENST00000285814	ENSG00000155438	NIFK	TRUE	TRUE
chr2	121730908	A	C	ENST00000285814	ENSG00000155438	NIFK	TRUE	TRUE
chr2	121730908	A	T	ENST00000285814	ENSG00000155438	NIFK	TRUE	TRUE
chr2	121730919	C	A	ENST00000285814	ENSG00000155438	NIFK	TRUE	TRUE
chr2	121730922	T	A	ENST00000285814	ENSG00000155438	NIFK	TRUE	TRUE
chr2	121730925	T	A	ENST00000285814	ENSG00000155438	NIFK	TRUE	TRUE
chr2	121730930	A	C	ENST00000285814	ENSG00000155438	NIFK	TRUE	TRUE
chr2	121730930	A	T	ENST00000285814	ENSG00000155438	NIFK	TRUE	TRUE
chr2	121730934	T	A	ENST00000285814	ENSG00000155438	NIFK	TRUE	TRUE
chr2	121730937	T	A	ENST00000285814	ENSG00000155438	NIFK	TRUE	TRUE
chr2	121730945	A	C	ENST00000285814	ENSG00000155438	NIFK	TRUE	TRUE
chr2	121730945	A	T	ENST00000285814	ENSG00000155438	NIFK	TRUE	TRUE
chr2	121730949	T	A	ENST00000285814	ENSG00000155438	NIFK	TRUE	TRUE
chr2	121730952	C	A	ENST00000285814	ENSG00000155438	NIFK	TRUE	TRUE
chr2	121730955	T	A	ENST00000285814	ENSG00000155438	NIFK	TRUE	TRUE
chr2	121730958	T	A	ENST00000285814	ENSG00000155438	NIFK	TRUE	TRUE
chr2	121730961	T	A	ENST00000285814	ENSG00000155438	NIFK	TRUE	TRUE
chr2	121730967	G	A	ENST00000285814	ENSG00000155438	NIFK	TRUE	TRUE
chr2	121730970	C	A	ENST00000285814	ENSG00000155438	NIFK	TRUE	TRUE
chr2	121730973	C	A	ENST00000285814	ENSG00000155438	NIFK	TRUE	TRUE
chr2	121730985	T	A	ENST00000285814	ENSG00000155438	NIFK	TRUE	TRUE
chr2	121730988	G	A	ENST00000285814	ENSG00000155438	NIFK	TRUE	TRUE
chr2	121731010	A	C	ENST00000285814	ENSG00000155438	NIFK	TRUE	TRUE
chr2	121731010	A	T	ENST00000285814	ENSG00000155438	NIFK	TRUE	TRUE
chr2	121731018	T	A	ENST00000285814	ENSG00000155438	NIFK	TRUE	TRUE
chr2	121731023	G	C	ENST00000285814	ENSG00000155438	NIFK	TRUE	TRUE
chr2	121731023	G	T	ENST00000285814	ENSG00000155438	NIFK	TRUE	TRUE
chr2	121731028	A	C	ENST00000285814	ENSG00000155438	NIFK	TRUE	TRUE
chr2	121731028	A	T	ENST00000285814	ENSG00000155438	NIFK	TRUE	TRUE
chr2	121731032	G	C	ENST00000285814	ENSG00000155438	NIFK	TRUE	TRUE
chr2	121731032	G	T	ENST00000285814	ENSG00000155438	NIFK	TRUE	TRUE
chr2	121731039	G	A	ENST00000285814	ENSG00000155438	NIFK	TRUE	TRUE
chr2	121731042	T	A	ENST00000285814	ENSG00000155438	NIFK	TRUE	TRUE
chr2	121731055	C	T	ENST00000285814	ENSG00000155438	NIFK	TRUE	TRUE
chr2	121731056	C	T	ENST00000285814	ENSG00000155438	NIFK	TRUE	TRUE
chr2	121731063	T	A	ENST00000285814	ENSG00000155438	NIFK	TRUE	TRUE
chr2	121731072	C	A	ENST00000285814	ENSG00000155438	NIFK	TRUE	TRUE
chr2	121731075	T	A	ENST00000285814	ENSG00000155438	NIFK	TRUE	TRUE
chr2	121731084	T	A	ENST00000285814	ENSG00000155438	NIFK	TRUE	TRUE
chr2	121731087	C	A	ENST00000285814	ENSG00000155438	NIFK	TRUE	TRUE
chr2	121731103	A	T	ENST00000285814	ENSG00000155438	NIFK	TRUE	TRUE
chr2	121731105	C	A	ENST00000285814	ENSG00000155438	NIFK	TRUE	TRUE
chr2	121731105	C	G	ENST00000285814	ENSG00000155438	NIFK	TRUE	TRUE
chr2	121731105	C	T	ENST00000285814	ENSG00000155438	NIFK	TRUE	TRUE
chr2	121731106	T	A	ENST00000285814	ENSG00000155438	NIFK	TRUE	TRUE
chr2	121731106	T	C	ENST00000285814	ENSG00000155438	NIFK	TRUE	TRUE
chr2	121731106	T	G	ENST00000285814	ENSG00000155438	NIFK	TRUE	TRUE
chr2	121732094	A	C	ENST00000285814	ENSG00000155438	NIFK	TRUE	TRUE
chr2	121732094	A	G	ENST00000285814	ENSG00000155438	NIFK	TRUE	TRUE
chr2	121732094	A	T	ENST00000285814	ENSG00000155438	NIFK	TRUE	TRUE
chr2	121732095	C	A	ENST00000285814	ENSG00000155438	NIFK	TRUE	TRUE
chr2	121732095	C	G	ENST00000285814	ENSG00000155438	NIFK	TRUE	TRUE
chr2	121732095	C	T	ENST00000285814	ENSG00000155438	NIFK	TRUE	TRUE
chr2	121732099	C	A	ENST00000285814	ENSG00000155438	NIFK	TRUE	TRUE
chr2	121732101	A	T	ENST00000285814	ENSG00000155438	NIFK	TRUE	TRUE
chr2	121732108	T	A	ENST00000285814	ENSG00000155438	NIFK	TRUE	TRUE
chr2	121732111	C	A	ENST00000285814	ENSG00000155438	NIFK	TRUE	TRUE
chr2	121732121	G	C	ENST00000285814	ENSG00000155438	NIFK	TRUE	TRUE
chr2	121732121	G	T	ENST00000285814	ENSG00000155438	NIFK	TRUE	TRUE
chr2	121732138	C	A	ENST00000285814	ENSG00000155438	NIFK	TRUE	TRUE
chr2	121732150	T	A	ENST00000285814	ENSG00000155438	NIFK	TRUE	TRUE
chr2	121732162	C	A	ENST00000285814	ENSG00000155438	NIFK	TRUE	TRUE
chr2	121732168	C	A	ENST00000285814	ENSG00000155438	NIFK	TRUE	TRUE
chr2	121732174	C	A	ENST00000285814	ENSG00000155438	NIFK	TRUE	TRUE
chr2	121732184	A	C	ENST00000285814	ENSG00000155438	NIFK	TRUE	TRUE
chr2	121732184	A	T	ENST00000285814	ENSG00000155438	NIFK	TRUE	TRUE
chr2	121732192	T	A	ENST00000285814	ENSG00000155438	NIFK	TRUE	TRUE
chr2	121732201	C	A	ENST00000285814	ENSG00000155438	NIFK	TRUE	TRUE
chr2	121732205	C	A	ENST00000285814	ENSG00000155438	NIFK	TRUE	FALSE
chr2	121732205	C	G	ENST00000285814	ENSG00000155438	NIFK	TRUE	FALSE
chr2	121732205	C	T	ENST00000285814	ENSG00000155438	NIFK	TRUE	FALSE
chr2	121732206	T	A	ENST00000285814	ENSG00000155438	NIFK	TRUE	FALSE
chr2	121732206	T	C	ENST00000285814	ENSG00000155438	NIFK	TRUE	FALSE
chr2	121732206	T	G	ENST00000285814	ENSG00000155438	NIFK	TRUE	FALSE
chr2	121735611	A	C	ENST00000285814	ENSG00000155438	NIFK	TRUE	FALSE
chr2	121735611	A	G	ENST00000285814	ENSG00000155438	NIFK	TRUE	FALSE
chr2	121735611	A	T	ENST00000285814	ENSG00000155438	NIFK	TRUE	FALSE
chr2	121735612	C	A	ENST00000285814	ENSG00000155438	NIFK	TRUE	FALSE
chr2	121735612	C	G	ENST00000285814	ENSG00000155438	NIFK	TRUE	FALSE
chr2	121735612	C	T	ENST00000285814	ENSG00000155438	NIFK	TRUE	FALSE
chr2	121735618	T	A	ENST00000285814	ENSG00000155438	NIFK	TRUE	TRUE
chr2	121735624	T	A	ENST00000285814	ENSG00000155438	NIFK	TRUE	TRUE
chr2	121735657	G	A	ENST00000285814	ENSG00000155438	NIFK	TRUE	TRUE
chr2	121735664	A	C	ENST00000285814	ENSG00000155438	NIFK	TRUE	TRUE
chr2	121735664	A	T	ENST00000285814	ENSG00000155438	NIFK	TRUE	TRUE
chr2	121735668	G	C	ENST00000285814	ENSG00000155438	NIFK	TRUE	TRUE
chr2	121735668	G	T	ENST00000285814	ENSG00000155438	NIFK	TRUE	TRUE
chr2	121735678	G	A	ENST00000285814	ENSG00000155438	NIFK	TRUE	TRUE
chr2	121735684	C	A	ENST00000285814	ENSG00000155438	NIFK	TRUE	TRUE
chr2	121735712	A	C	ENST00000285814	ENSG00000155438	NIFK	TRUE	TRUE
chr2	121735712	A	T	ENST00000285814	ENSG00000155438	NIFK	TRUE	TRUE
chr2	121735723	C	A	ENST00000285814	ENSG00000155438	NIFK	TRUE	TRUE
chr2	121735735	G	A	ENST00000285814	ENSG00000155438	NIFK	TRUE	TRUE
chr2	121735738	C	A	ENST00000285814	ENSG00000155438	NIFK	TRUE	TRUE
chr2	121735741	G	A	ENST00000285814	ENSG00000155438	NIFK	TRUE	TRUE
chr2	121735744	T	A	ENST00000285814	ENSG00000155438	NIFK
chr2	121735747	T	A	ENST00000285814	ENSG00000155438	NIFK	TRUE	TRUE
chr2	121735750	G	A	ENST00000285814	ENSG00000155438	NIFK	TRUE	TRUE
chr2	121735751	C	A	ENST00000285814	ENSG00000155438	NIFK	TRUE	FALSE
chr2	121735751	C	G	ENST00000285814	ENSG00000155438	NIFK	TRUE	FALSE
chr2	121735751	C	T	ENST00000285814	ENSG00000155438	NIFK	TRUE	FALSE
chr2	121735752	T	A	ENST00000285814	ENSG00000155438	NIFK	TRUE	FALSE
chr2	121735752	T	C	ENST00000285814	ENSG00000155438	NIFK	TRUE	FALSE
chr2	121735752	T	G	ENST00000285814	ENSG00000155438	NIFK	TRUE	FALSE
chr2	121736744	A	C	ENST00000285814	ENSG00000155438	NIFK	TRUE	FALSE
chr2	121736744	A	G	ENST00000285814	ENSG00000155438	NIFK	FALSE	FALSE
chr2	121736744	A	T	ENST00000285814	ENSG00000155438	NIFK	TRUE	FALSE
chr2	121736745	C	A	ENST00000285814	ENSG00000155438	NIFK	TRUE	FALSE
chr2	121736745	C	G	ENST00000285814	ENSG00000155438	NIFK	TRUE	FALSE
chr2	121736745	C	T	ENST00000285814	ENSG00000155438	NIFK	TRUE	FALSE
chr2	121736748	G	A	ENST00000285814	ENSG00000155438	NIFK	TRUE	TRUE
chr2	121736760	T	A	ENST00000285814	ENSG00000155438	NIFK	TRUE	TRUE
chr2	121736769	G	A	ENST00000285814	ENSG00000155438	NIFK	TRUE	TRUE
chr2	121736778	C	A	ENST00000285814	ENSG00000155438	NIFK	TRUE	TRUE
chr2	121736781	T	A	ENST00000285814	ENSG00000155438	NIFK	TRUE	FALSE
chr2	121736784	G	A	ENST00000285814	ENSG00000155438	NIFK	TRUE	FALSE
chr2	121736790	C	A	ENST00000285814	ENSG00000155438	NIFK	TRUE	FALSE
chr2	121736799	C	A	ENST00000285814	ENSG00000155438	NIFK	TRUE	FALSE
chr2	121736802	G	A	ENST00000285814	ENSG00000155438	NIFK	FALSE	FALSE
chr2	121736813	G	T	ENST00000285814	ENSG00000155438	NIFK	FALSE	FALSE
chr2	121755792	G	T	ENST00000389682	ENSG00000211460	TSN	FALSE	FALSE
chr2	121755804	G	T	ENST00000389682	ENSG00000211460	TSN	FALSE	FALSE
chr2	121755810	C	T	ENST00000389682	ENSG00000211460	TSN	FALSE	FALSE
chr2	121755820	T	A	ENST00000389682	ENSG00000211460	TSN	FALSE	FALSE
chr2	121755828	G	T	ENST00000389682	ENSG00000211460	TSN	FALSE	FALSE
chr2	121755831	C	T	ENST00000389682	ENSG00000211460	TSN	TRUE	FALSE
chr2	121755840	C	T	ENST00000389682	ENSG00000211460	TSN	TRUE	FALSE
chr2	121755843	G	T	ENST00000389682	ENSG00000211460	TSN	TRUE	FALSE
chr2	121755846	G	A	ENST00000389682	ENSG00000211460	TSN	TRUE	FALSE
chr2	121755846	G	C	ENST00000389682	ENSG00000211460	TSN	TRUE	FALSE
chr2	121755846	G	T	ENST00000389682	ENSG00000211460	TSN	TRUE	FALSE
chr2	121755847	C	A	ENST00000389682	ENSG00000211460	TSN	TRUE	FALSE
chr2	121755847	C	G	ENST00000389682	ENSG00000211460	TSN	FALSE	FALSE
chr2	121755847	C	T	ENST00000389682	ENSG00000211460	TSN	FALSE	FALSE
chr2	121757238	A	C	ENST00000389682	ENSG00000211460	TSN	TRUE	TRUE
chr2	121757238	A	G	ENST00000389682	ENSG00000211460	TSN	TRUE	TRUE
chr2	121757238	A	T	ENST00000389682	ENSG00000211460	TSN	TRUE	TRUE
chr2	121757239	G	A	ENST00000389682	ENSG00000211460	TSN	TRUE	TRUE
chr2	121757239	G	C	ENST00000389682	ENSG00000211460	TSN	TRUE	TRUE
chr2	121757239	G	T	ENST00000389682	ENSG00000211460	TSN	TRUE	TRUE
chr2	121757240	G	T	ENST00000389682	ENSG00000211460	TSN	TRUE	FALSE
chr2	121757246	A	T	ENST00000389682	ENSG00000211460	TSN	TRUE	TRUE
chr2	121757249	A	T	ENST00000389682	ENSG00000211460	TSN	TRUE	TRUE
chr2	121757258	C	T	ENST00000389682	ENSG00000211460	TSN	TRUE	TRUE
chr2	121757265	T	A	ENST00000389682	ENSG00000211460	TSN	TRUE	TRUE
chr2	121757265	T	G	ENST00000389682	ENSG00000211460	TSN	TRUE	TRUE
chr2	121757267	G	T	ENST00000389682	ENSG00000211460	TSN	TRUE	TRUE
chr2	121757270	C	T	ENST00000389682	ENSG00000211460	TSN	TRUE	TRUE
chr2	121757279	C	T	ENST00000389682	ENSG00000211460	TSN	TRUE	TRUE
chr2	121757282	G	T	ENST00000389682	ENSG00000211460	TSN	TRUE	TRUE
chr2	121757289	T	A	ENST00000389682	ENSG00000211460	TSN	TRUE	TRUE
chr2	121757289	T	G	ENST00000389682	ENSG00000211460	TSN	TRUE	TRUE
chr2	121757300	C	T	ENST00000389682	ENSG00000211460	TSN	TRUE	TRUE
chr2	121757312	C	T	ENST00000389682	ENSG00000211460	TSN	TRUE	TRUE
chr2	121757327	C	T	ENST00000389682	ENSG00000211460	TSN	TRUE	TRUE
chr2	121757334	G	A	ENST00000389682	ENSG00000211460	TSN	TRUE	FALSE
chr2	121757334	G	C	ENST00000389682	ENSG00000211460	TSN	TRUE	FALSE
chr2	121757334	G	T	ENST00000389682	ENSG00000211460	TSN	TRUE	FALSE
chr2	121757335	T	A	ENST00000389682	ENSG00000211460	TSN	TRUE	FALSE
chr2	121757335	T	C	ENST00000389682	ENSG00000211460	TSN	TRUE	FALSE
chr2	121757335	T	G	ENST00000389682	ENSG00000211460	TSN	TRUE	FALSE
chr2	121758708	A	C	ENST00000389682	ENSG00000211460	TSN	TRUE	FALSE
chr2	121758708	A	G	ENST00000389682	ENSG00000211460	TSN	TRUE	FALSE
chr2	121758708	A	T	ENST00000389682	ENSG00000211460	TSN	TRUE	TRUE
chr2	121758709	G	A	ENST00000389682	ENSG00000211460	TSN	TRUE	FALSE
chr2	121758709	G	C	ENST00000389682	ENSG00000211460	TSN	TRUE	FALSE
chr2	121758709	G	T	ENST00000389682	ENSG00000211460	TSN	TRUE	TRUE
chr2	121758715	A	T	ENST00000389682	ENSG00000211460	TSN	TRUE	TRUE
chr2	121758723	T	A	ENST00000389682	ENSG00000211460	TSN	TRUE	TRUE
chr2	121758725	T	A	ENST00000389682	ENSG00000211460	TSN	TRUE	TRUE
chr2	121758727	A	T	ENST00000389682	ENSG00000211460	TSN	TRUE	TRUE
chr2	121758733	C	T	ENST00000389682	ENSG00000211460	TSN	TRUE	TRUE
chr2	121758736	G	T	ENST00000389682	ENSG00000211460	TSN	TRUE	TRUE
chr2	121758754	A	T	ENST00000389682	ENSG00000211460	TSN	TRUE	TRUE
chr2	121758773	T	A	ENST00000389682	ENSG00000211460	TSN	TRUE	TRUE
chr2	121758775	A	T	ENST00000389682	ENSG00000211460	TSN	TRUE	TRUE
chr2	121758781	A	T	ENST00000389682	ENSG00000211460	TSN	TRUE	TRUE
chr2	121758793	G	T	ENST00000389682	ENSG00000211460	TSN	TRUE	TRUE
chr2	121758796	C	T	ENST00000389682	ENSG00000211460	TSN	TRUE	TRUE
chr2	121758801	T	A	ENST00000389682	ENSG00000211460	TSN	TRUE	TRUE
chr2	121758801	T	G	ENST00000389682	ENSG00000211460	TSN	TRUE	TRUE
chr2	121758804	C	A	ENST00000389682	ENSG00000211460	TSN	TRUE	TRUE
chr2	121758804	C	G	ENST00000389682	ENSG00000211460	TSN	TRUE	TRUE
chr2	121758805	A	T	ENST00000389682	ENSG00000211460	TSN	TRUE	TRUE
chr2	121758807	G	A	ENST00000389682	ENSG00000211460	TSN	TRUE	TRUE
chr2	121758807	G	C	ENST00000389682	ENSG00000211460	TSN	TRUE	TRUE
chr2	121758807	G	T	ENST00000389682	ENSG00000211460	TSN	TRUE	TRUE
chr2	121758808	T	A	ENST00000389682	ENSG00000211460	TSN	TRUE	TRUE
chr2	121758808	T	C	ENST00000389682	ENSG00000211460	TSN	TRUE	FALSE
chr2	121758808	T	G	ENST00000389682	ENSG00000211460	TSN	TRUE	TRUE
chr2	121761407	A	C	ENST00000389682	ENSG00000211460	TSN	TRUE	FALSE
chr2	121761407	A	G	ENST00000389682	ENSG00000211460	TSN	TRUE	FALSE
chr2	121761407	A	T	ENST00000389682	ENSG00000211460	TSN	TRUE	FALSE
chr2	121761408	G	A	ENST00000389682	ENSG00000211460	TSN	TRUE	FALSE
chr2	121761408	G	C	ENST00000389682	ENSG00000211460	TSN	TRUE	FALSE
chr2	121761408	G	T	ENST00000389682	ENSG00000211460	TSN	TRUE	FALSE
chr2	121761416	G	T	ENST00000389682	ENSG00000211460	TSN	TRUE	TRUE
chr2	121761423	G	A	ENST00000389682	ENSG00000211460	TSN	TRUE	TRUE
chr2	121761424	G	A	ENST00000389682	ENSG00000211460	TSN	TRUE	TRUE
chr2	121761435	T	A	ENST00000389682	ENSG00000211460	TSN	TRUE	TRUE
chr2	121761437	C	T	ENST00000389682	ENSG00000211460	TSN	TRUE	TRUE
chr2	121761444	T	A	ENST00000389682	ENSG00000211460	TSN	TRUE	TRUE
chr2	121761453	T	A	ENST00000389682	ENSG00000211460	TSN	TRUE	TRUE
chr2	121761472	T	A	ENST00000389682	ENSG00000211460	TSN	TRUE	TRUE
chr2	121761472	T	G	ENST00000389682	ENSG00000211460	TSN	TRUE	TRUE
chr2	121761474	T	A	ENST00000389682	ENSG00000211460	TSN	TRUE	TRUE
chr2	121761476	G	T	ENST00000389682	ENSG00000211460	TSN	TRUE	TRUE
chr2	121761482	G	T	ENST00000389682	ENSG00000211460	TSN	TRUE	TRUE
chr2	121761497	C	T	ENST00000389682	ENSG00000211460	TSN	TRUE	TRUE
chr2	121761500	G	T	ENST00000389682	ENSG00000211460	TSN	TRUE	TRUE
chr2	121761512	G	T	ENST00000389682	ENSG00000211460	TSN	TRUE	TRUE
chr2	121761525	G	A	ENST00000389682	ENSG00000211460	TSN	TRUE	FALSE
chr2	121761525	G	C	ENST00000389682	ENSG00000211460	TSN	TRUE	FALSE
chr2	121761525	G	T	ENST00000389682	ENSG00000211460	TSN	TRUE	FALSE
chr2	121761526	T	A	ENST00000389682	ENSG00000211460	TSN	TRUE	FALSE
chr2	121761526	T	C	ENST00000389682	ENSG00000211460	TSN	TRUE	FALSE
chr2	121761526	T	G	ENST00000389682	ENSG00000211460	TSN	TRUE	FALSE
chr2	121763003	A	C	ENST00000389682	ENSG00000211460	TSN	TRUE	TRUE
chr2	121763003	A	G	ENST00000389682	ENSG00000211460	TSN	TRUE	TRUE
chr2	121763003	A	T	ENST00000389682	ENSG00000211460	TSN	TRUE	TRUE
chr2	121763004	G	A	ENST00000389682	ENSG00000211460	TSN	TRUE	TRUE
chr2	121763004	G	C	ENST00000389682	ENSG00000211460	TSN	TRUE	FALSE
chr2	121763004	G	T	ENST00000389682	ENSG00000211460	TSN	TRUE	TRUE
chr2	121763007	G	T	ENST00000389682	ENSG00000211460	TSN	TRUE	TRUE
chr2	121763019	G	T	ENST00000389682	ENSG00000211460	TSN	TRUE	TRUE
chr2	121763022	A	T	ENST00000389682	ENSG00000211460	TSN	TRUE	TRUE
chr2	121763025	G	T	ENST00000389682	ENSG00000211460	TSN	TRUE	TRUE
chr2	121763043	G	T	ENST00000389682	ENSG00000211460	TSN	FALSE	FALSE
chr2	121763051	T	A	ENST00000389682	ENSG00000211460	TSN	FALSE	FALSE
chr2	121763051	T	G	ENST00000389682	ENSG00000211460	TSN	FALSE	FALSE
chr2	121763056	C	A	ENST00000389682	ENSG00000211460	TSN	FALSE	FALSE
chr2	121763056	C	G	ENST00000389682	ENSG00000211460	TSN	FALSE	FALSE
chr2	121763058	G	T	ENST00000389682	ENSG00000211460	TSN	FALSE	FALSE
chr2	121763079	G	T	ENST00000389682	ENSG00000211460	TSN	FALSE	FALSE
chr2	121763085	G	A	ENST00000389682	ENSG00000211460	TSN	TRUE	TRUE
chr2	121763085	G	C	ENST00000389682	ENSG00000211460	TSN	TRUE	TRUE
chr2	121763085	G	T	ENST00000389682	ENSG00000211460	TSN	TRUE	TRUE
chr2	121763086	T	A	ENST00000389682	ENSG00000211460	TSN	TRUE	TRUE
chr2	121763086	T	C	ENST00000389682	ENSG00000211460	TSN	TRUE	FALSE
chr2	121763086	T	G	ENST00000389682	ENSG00000211460	TSN	TRUE	TRUE
chr2	121765132	A	C	ENST00000389682	ENSG00000211460	TSN	TRUE	FALSE
chr2	121765132	A	G	ENST00000389682	ENSG00000211460	TSN	TRUE	FALSE
chr2	121765132	A	T	ENST00000389682	ENSG00000211460	TSN	TRUE	FALSE
chr2	121765133	G	A	ENST00000389682	ENSG00000211460	TSN	TRUE	FALSE
chr2	121765133	G	C	ENST00000389682	ENSG00000211460	TSN	TRUE	FALSE
chr2	121765133	G	T	ENST00000389682	ENSG00000211460	TSN	TRUE	FALSE
chr2	121765135	C	A	ENST00000389682	ENSG00000211460	TSN	FALSE	FALSE
chr2	121765164	G	T	ENST00000389682	ENSG00000211460	TSN	FALSE	FALSE
chr2	121765172	C	A	ENST00000389682	ENSG00000211460	TSN	FALSE	FALSE
chr2	121765172	C	G	ENST00000389682	ENSG00000211460	TSN	FALSE	FALSE
chr2	121765176	C	T	ENST00000389682	ENSG00000211460	TSN	FALSE	FALSE
chr2	121765206	G	T	ENST00000389682	ENSG00000211460	TSN	FALSE	FALSE
chr2	121765239	A	T	ENST00000389682	ENSG00000211460	TSN	FALSE	FALSE
chr2	121765257	A	T	ENST00000389682	ENSG00000211460	TSN	FALSE	FALSE
chr2	121765265	C	A	ENST00000389682	ENSG00000211460	TSN	FALSE	FALSE
chr2	121765265	C	G	ENST00000389682	ENSG00000211460	TSN	FALSE	FALSE
chr2	121765269	G	T	ENST00000389682	ENSG00000211460	TSN	FALSE	FALSE
chr2	121765273	T	A	ENST00000389682	ENSG00000211460	TSN	FALSE	FALSE
chr2	121765275	A	T	ENST00000389682	ENSG00000211460	TSN	FALSE	FALSE
chr2	121765280	T	A	ENST00000389682	ENSG00000211460	TSN	FALSE	FALSE
chr2	121765280	T	G	ENST00000389682	ENSG00000211460	TSN	FALSE	FALSE
chr2	121765287	A	T	ENST00000389682	ENSG00000211460	TSN	FALSE	FALSE
chr2	121765290	A	T	ENST00000389682	ENSG00000211460	TSN	FALSE	FALSE
chr2	121765296	G	T	ENST00000389682	ENSG00000211460	TSN	FALSE	FALSE
chr2	121765299	G	T	ENST00000389682	ENSG00000211460	TSN	FALSE	FALSE
chr2	121765310	T	A	ENST00000389682	ENSG00000211460	TSN	FALSE	FALSE
chr2	121765310	T	G	ENST00000389682	ENSG00000211460	TSN	FALSE	FALSE
chr2	121765335	A	T	ENST00000389682	ENSG00000211460	TSN	FALSE	FALSE
chr2	121765338	G	T	ENST00000389682	ENSG00000211460	TSN	FALSE	FALSE
chr2	121765355	T	A	ENST00000389682	ENSG00000211460	TSN	FALSE	FALSE
chr2	121765359	G	T	ENST00000389682	ENSG00000211460	TSN	FALSE	FALSE
chr2	121765362	A	T	ENST00000389682	ENSG00000211460	TSN	FALSE	FALSE
chr2	124025661	T	A	ENST00000682447	ENSG00000155052	CNTNAP5	FALSE	FALSE
chr2	124025661	T	G	ENST00000682447	ENSG00000155052	CNTNAP5	FALSE	FALSE
chr2	124025682	T	A	ENST00000682447	ENSG00000155052	CNTNAP5	FALSE	FALSE
chr2	124025688	T	A	ENST00000682447	ENSG00000155052	CNTNAP5	FALSE	FALSE
chr2	124025703	T	A	ENST00000682447	ENSG00000155052	CNTNAP5	TRUE	FALSE
chr2	124025706	G	A	ENST00000682447	ENSG00000155052	CNTNAP5	TRUE	FALSE
chr2	124025707	G	A	ENST00000682447	ENSG00000155052	CNTNAP5	TRUE	FALSE
chr2	124025712	T	A	ENST00000682447	ENSG00000155052	CNTNAP5	TRUE	FALSE
chr2	124025712	T	G	ENST00000682447	ENSG00000155052	CNTNAP5	TRUE	FALSE
chr2	124025714	G	T	ENST00000682447	ENSG00000155052	CNTNAP5	TRUE	FALSE
chr2	124025718	T	A	ENST00000682447	ENSG00000155052	CNTNAP5	TRUE	FALSE
chr2	124025718	T	G	ENST00000682447	ENSG00000155052	CNTNAP5	TRUE	FALSE
chr2	124025733	G	A	ENST00000682447	ENSG00000155052	CNTNAP5	TRUE	FALSE
chr2	124025733	G	C	ENST00000682447	ENSG00000155052	CNTNAP5	TRUE	FALSE
chr2	124025733	G	T	ENST00000682447	ENSG00000155052	CNTNAP5	TRUE	FALSE
chr2	124025734	T	A	ENST00000682447	ENSG00000155052	CNTNAP5	TRUE	FALSE
chr2	124025734	T	C	ENST00000682447	ENSG00000155052	CNTNAP5	TRUE	FALSE
chr2	124025734	T	G	ENST00000682447	ENSG00000155052	CNTNAP5	TRUE	FALSE
chr2	124221703	A	C	ENST00000682447	ENSG00000155052	CNTNAP5	TRUE	FALSE
chr2	124221703	A	G	ENST00000682447	ENSG00000155052	CNTNAP5	TRUE	FALSE
chr2	124221703	A	T	ENST00000682447	ENSG00000155052	CNTNAP5	TRUE	FALSE
chr2	124221704	G	A	ENST00000682447	ENSG00000155052	CNTNAP5	TRUE	FALSE
chr2	124221704	G	C	ENST00000682447	ENSG00000155052	CNTNAP5	TRUE	FALSE
chr2	124221704	G	T	ENST00000682447	ENSG00000155052	CNTNAP5	TRUE	FALSE
chr2	124221706	C	A	ENST00000682447	ENSG00000155052	CNTNAP5	TRUE	TRUE
chr2	124221706	C	G	ENST00000682447	ENSG00000155052	CNTNAP5	TRUE	TRUE
chr2	124221712	T	A	ENST00000682447	ENSG00000155052	CNTNAP5	TRUE	TRUE
chr2	124221762	C	A	ENST00000682447	ENSG00000155052	CNTNAP5	TRUE	TRUE
chr2	124221762	C	G	ENST00000682447	ENSG00000155052	CNTNAP5	TRUE	TRUE
chr2	124221791	C	T	ENST00000682447	ENSG00000155052	CNTNAP5	TRUE	TRUE
chr2	124221801	G	A	ENST00000682447	ENSG00000155052	CNTNAP5	TRUE	TRUE
chr2	124221802	G	A	ENST00000682447	ENSG00000155052	CNTNAP5	TRUE	TRUE
chr2	124221803	A	T	ENST00000682447	ENSG00000155052	CNTNAP5	TRUE	TRUE
chr2	124221809	G	T	ENST00000682447	ENSG00000155052	CNTNAP5	TRUE	TRUE
chr2	124221810	G	A	ENST00000682447	ENSG00000155052	CNTNAP5	TRUE	FALSE
chr2	124221810	G	C	ENST00000682447	ENSG00000155052	CNTNAP5	TRUE	FALSE
chr2	124221810	G	T	ENST00000682447	ENSG00000155052	CNTNAP5	TRUE	FALSE
chr2	124221811	T	A	ENST00000682447	ENSG00000155052	CNTNAP5	TRUE	FALSE
chr2	124221811	T	C	ENST00000682447	ENSG00000155052	CNTNAP5	TRUE	FALSE
chr2	124221811	T	G	ENST00000682447	ENSG00000155052	CNTNAP5	TRUE	FALSE
chr2	124242198	A	C	ENST00000682447	ENSG00000155052	CNTNAP5	TRUE	FALSE
chr2	124242198	A	G	ENST00000682447	ENSG00000155052	CNTNAP5	TRUE	FALSE
chr2	124242198	A	T	ENST00000682447	ENSG00000155052	CNTNAP5	TRUE	FALSE
chr2	124242199	G	A	ENST00000682447	ENSG00000155052	CNTNAP5	TRUE	FALSE
chr2	124242199	G	C	ENST00000682447	ENSG00000155052	CNTNAP5	TRUE	FALSE
chr2	124242199	G	T	ENST00000682447	ENSG00000155052	CNTNAP5	TRUE	FALSE
chr2	124242212	G	A	ENST00000682447	ENSG00000155052	CNTNAP5	TRUE	TRUE
chr2	124242213	G	A	ENST00000682447	ENSG00000155052	CNTNAP5	TRUE	TRUE
chr2	124242235	C	T	ENST00000682447	ENSG00000155052	CNTNAP5	TRUE	TRUE
chr2	124242238	C	T	ENST00000682447	ENSG00000155052	CNTNAP5	TRUE	TRUE
chr2	124242242	G	A	ENST00000682447	ENSG00000155052	CNTNAP5	TRUE	TRUE
chr2	124242243	G	A	ENST00000682447	ENSG00000155052	CNTNAP5	TRUE	TRUE
chr2	124242247	C	T	ENST00000682447	ENSG00000155052	CNTNAP5	TRUE	TRUE
chr2	124242259	G	T	ENST00000682447	ENSG00000155052	CNTNAP5	TRUE	TRUE
chr2	124242265	A	T	ENST00000682447	ENSG00000155052	CNTNAP5	TRUE	TRUE
chr2	124242271	G	T	ENST00000682447	ENSG00000155052	CNTNAP5	TRUE	TRUE
chr2	124242292	C	T	ENST00000682447	ENSG00000155052	CNTNAP5	TRUE	TRUE
chr2	124242295	G	T	ENST00000682447	ENSG00000155052	CNTNAP5	TRUE	TRUE
chr2	124242298	A	T	ENST00000682447	ENSG00000155052	CNTNAP5	TRUE	TRUE
chr2	124242303	C	A	ENST00000682447	ENSG00000155052	CNTNAP5	TRUE	TRUE
chr2	124242303	C	G	ENST00000682447	ENSG00000155052	CNTNAP5	TRUE	TRUE
chr2	124242304	G	T	ENST00000682447	ENSG00000155052	CNTNAP5	TRUE	TRUE
chr2	124242317	G	A	ENST00000682447	ENSG00000155052	CNTNAP5	TRUE	TRUE
chr2	124242318	G	A	ENST00000682447	ENSG00000155052	CNTNAP5	TRUE	TRUE
chr2	124242330	C	A	ENST00000682447	ENSG00000155052	CNTNAP5	TRUE	TRUE
chr2	124242330	C	G	ENST00000682447	ENSG00000155052	CNTNAP5	TRUE	TRUE
chr2	124242352	G	T	ENST00000682447	ENSG00000155052	CNTNAP5	TRUE	TRUE
chr2	124242362	G	A	ENST00000682447	ENSG00000155052	CNTNAP5	TRUE	TRUE
chr2	124242363	G	A	ENST00000682447	ENSG00000155052	CNTNAP5	TRUE	TRUE
chr2	124242364	A	T	ENST00000682447	ENSG00000155052	CNTNAP5	TRUE	TRUE
chr2	124242367	C	T	ENST00000682447	ENSG00000155052	CNTNAP5	TRUE	TRUE
chr2	124242372	C	A	ENST00000682447	ENSG00000155052	CNTNAP5	TRUE	TRUE
chr2	124242372	C	G	ENST00000682447	ENSG00000155052	CNTNAP5	TRUE	TRUE
chr2	124242373	A	T	ENST00000682447	ENSG00000155052	CNTNAP5	TRUE	TRUE
chr2	124242376	C	T	ENST00000682447	ENSG00000155052	CNTNAP5	TRUE	TRUE
chr2	124242379	G	T	ENST00000682447	ENSG00000155052	CNTNAP5	TRUE	TRUE
chr2	124242392	G	A	ENST00000682447	ENSG00000155052	CNTNAP5	TRUE	TRUE
chr2	124242393	G	A	ENST00000682447	ENSG00000155052	CNTNAP5	TRUE	TRUE
chr2	124242394	G	A	ENST00000682447	ENSG00000155052	CNTNAP5	TRUE	FALSE
chr2	124242394	G	C	ENST00000682447	ENSG00000155052	CNTNAP5	TRUE	FALSE
chr2	124242394	G	T	ENST00000682447	ENSG00000155052	CNTNAP5	TRUE	FALSE
chr2	124242395	T	A	ENST00000682447	ENSG00000155052	CNTNAP5	TRUE	FALSE
chr2	124242395	T	C	ENST00000682447	ENSG00000155052	CNTNAP5	TRUE	FALSE
chr2	124242395	T	G	ENST00000682447	ENSG00000155052	CNTNAP5	TRUE	FALSE
chr2	124417441	A	C	ENST00000682447	ENSG00000155052	CNTNAP5	TRUE	FALSE
chr2	124417441	A	G	ENST00000682447	ENSG00000155052	CNTNAP5	TRUE	FALSE
chr2	124417441	A	T	ENST00000682447	ENSG00000155052	CNTNAP5	TRUE	FALSE
chr2	124417442	G	A	ENST00000682447	ENSG00000155052	CNTNAP5	TRUE	FALSE
chr2	124417442	G	C	ENST00000682447	ENSG00000155052	CNTNAP5	TRUE	FALSE
chr2	124417442	G	T	ENST00000682447	ENSG00000155052	CNTNAP5	TRUE	FALSE
chr2	124417452	G	T	ENST00000682447	ENSG00000155052	CNTNAP5	TRUE	TRUE
chr2	124417485	A	T	ENST00000682447	ENSG00000155052	CNTNAP5	TRUE	TRUE
chr2	124417492	T	A	ENST00000682447	ENSG00000155052	CNTNAP5	TRUE	TRUE
chr2	124417498	C	A	ENST00000682447	ENSG00000155052	CNTNAP5	TRUE	TRUE
chr2	124417498	C	G	ENST00000682447	ENSG00000155052	CNTNAP5	TRUE	TRUE
chr2	124417503	A	T	ENST00000682447	ENSG00000155052	CNTNAP5	TRUE	TRUE
chr2	124417509	C	T	ENST00000682447	ENSG00000155052	CNTNAP5	TRUE	TRUE
chr2	124417533	G	T	ENST00000682447	ENSG00000155052	CNTNAP5	TRUE	TRUE
chr2	124417537	G	A	ENST00000682447	ENSG00000155052	CNTNAP5	TRUE	TRUE
chr2	124417538	G	A	ENST00000682447	ENSG00000155052	CNTNAP5	TRUE	TRUE
chr2	124417551	A	T	ENST00000682447	ENSG00000155052	CNTNAP5	TRUE	TRUE
chr2	124417563	A	T	ENST00000682447	ENSG00000155052	CNTNAP5
chr2	124417569	G	T	ENST00000682447	ENSG00000155052	CNTNAP5	TRUE	TRUE
chr2	124417577	C	A	ENST00000682447	ENSG00000155052	CNTNAP5	TRUE	TRUE
chr2	124417577	C	G	ENST00000682447	ENSG00000155052	CNTNAP5	TRUE	TRUE
chr2	124417578	G	T	ENST00000682447	ENSG00000155052	CNTNAP5	TRUE	TRUE
chr2	124417583	T	A	ENST00000682447	ENSG00000155052	CNTNAP5	TRUE	TRUE
chr2	124417589	T	A	ENST00000682447	ENSG00000155052	CNTNAP5	TRUE	TRUE
chr2	124417589	T	G	ENST00000682447	ENSG00000155052	CNTNAP5	TRUE	TRUE
chr2	124417590	A	T	ENST00000682447	ENSG00000155052	CNTNAP5	TRUE	TRUE
chr2	124417591	G	A	ENST00000682447	ENSG00000155052	CNTNAP5	TRUE	FALSE
chr2	124417591	G	C	ENST00000682447	ENSG00000155052	CNTNAP5	TRUE	FALSE
chr2	124417591	G	T	ENST00000682447	ENSG00000155052	CNTNAP5	TRUE	FALSE
chr2	124417592	T	A	ENST00000682447	ENSG00000155052	CNTNAP5	TRUE	FALSE
chr2	124417592	T	C	ENST00000682447	ENSG00000155052	CNTNAP5	TRUE	FALSE
chr2	124417592	T	G	ENST00000682447	ENSG00000155052	CNTNAP5	TRUE	FALSE
chr2	124434482	A	C	ENST00000682447	ENSG00000155052	CNTNAP5	TRUE	FALSE
chr2	124434482	A	G	ENST00000682447	ENSG00000155052	CNTNAP5	TRUE	FALSE
chr2	124434482	A	T	ENST00000682447	ENSG00000155052	CNTNAP5	TRUE	FALSE
chr2	124434483	G	A	ENST00000682447	ENSG00000155052	CNTNAP5	TRUE	FALSE
chr2	124434483	G	C	ENST00000682447	ENSG00000155052	CNTNAP5	TRUE	FALSE
chr2	124434483	G	T	ENST00000682447	ENSG00000155052	CNTNAP5	TRUE	FALSE
chr2	124434487	C	A	ENST00000682447	ENSG00000155052	CNTNAP5	TRUE	TRUE
chr2	124434487	C	G	ENST00000682447	ENSG00000155052	CNTNAP5	TRUE	TRUE
chr2	124434510	C	T	ENST00000682447	ENSG00000155052	CNTNAP5	TRUE	TRUE
chr2	124434517	C	A	ENST00000682447	ENSG00000155052	CNTNAP5	TRUE	TRUE
chr2	124434517	C	G	ENST00000682447	ENSG00000155052	CNTNAP5	TRUE	TRUE
chr2	124434527	C	A	ENST00000682447	ENSG00000155052	CNTNAP5	TRUE	TRUE
chr2	124434527	C	G	ENST00000682447	ENSG00000155052	CNTNAP5	TRUE	TRUE
chr2	124434537	C	T	ENST00000682447	ENSG00000155052	CNTNAP5	TRUE	TRUE
chr2	124434540	A	T	ENST00000682447	ENSG00000155052	CNTNAP5	TRUE	TRUE
chr2	124434544	T	A	ENST00000682447	ENSG00000155052	CNTNAP5	TRUE	TRUE
chr2	124434558	A	T	ENST00000682447	ENSG00000155052	CNTNAP5	TRUE	TRUE
chr2	124434576	A	T	ENST00000682447	ENSG00000155052	CNTNAP5	TRUE	TRUE
chr2	124434582	A	T	ENST00000682447	ENSG00000155052	CNTNAP5	TRUE	TRUE
chr2	124434591	C	T	ENST00000682447	ENSG00000155052	CNTNAP5	TRUE	TRUE
chr2	124434594	G	T	ENST00000682447	ENSG00000155052	CNTNAP5	TRUE	TRUE
chr2	124434615	G	T	ENST00000682447	ENSG00000155052	CNTNAP5	TRUE	TRUE
chr2	124434618	G	T	ENST00000682447	ENSG00000155052	CNTNAP5	TRUE	TRUE
chr2	124434624	C	T	ENST00000682447	ENSG00000155052	CNTNAP5	TRUE	TRUE
chr2	124434630	G	T	ENST00000682447	ENSG00000155052	CNTNAP5	TRUE	TRUE
chr2	124434646	T	A	ENST00000682447	ENSG00000155052	CNTNAP5	TRUE	TRUE
chr2	124434648	G	T	ENST00000682447	ENSG00000155052	CNTNAP5	TRUE	TRUE
chr2	124434654	C	T	ENST00000682447	ENSG00000155052	CNTNAP5	TRUE	TRUE
chr2	124434657	A	T	ENST00000682447	ENSG00000155052	CNTNAP5	TRUE	TRUE
chr2	124434685	T	A	ENST00000682447	ENSG00000155052	CNTNAP5	TRUE	TRUE
chr2	124434688	G	A	ENST00000682447	ENSG00000155052	CNTNAP5	TRUE	FALSE
chr2	124434688	G	C	ENST00000682447	ENSG00000155052	CNTNAP5	TRUE	FALSE
chr2	124434688	G	T	ENST00000682447	ENSG00000155052	CNTNAP5	TRUE	FALSE
chr2	124434689	T	A	ENST00000682447	ENSG00000155052	CNTNAP5	TRUE	FALSE
chr2	124434689	T	C	ENST00000682447	ENSG00000155052	CNTNAP5	TRUE	FALSE
chr2	124434689	T	G	ENST00000682447	ENSG00000155052	CNTNAP5	TRUE	FALSE
chr2	124446751	A	C	ENST00000682447	ENSG00000155052	CNTNAP5	TRUE	FALSE
chr2	124446751	A	G	ENST00000682447	ENSG00000155052	CNTNAP5	TRUE	FALSE
chr2	124446751	A	T	ENST00000682447	ENSG00000155052	CNTNAP5	TRUE	FALSE
chr2	124446752	G	A	ENST00000682447	ENSG00000155052	CNTNAP5	TRUE	FALSE
chr2	124446752	G	C	ENST00000682447	ENSG00000155052	CNTNAP5	TRUE	FALSE
chr2	124446752	G	T	ENST00000682447	ENSG00000155052	CNTNAP5	TRUE	FALSE
chr2	124446761	A	T	ENST00000682447	ENSG00000155052	CNTNAP5	TRUE	TRUE
chr2	124446783	T	A	ENST00000682447	ENSG00000155052	CNTNAP5	TRUE	TRUE
chr2	124446818	C	T	ENST00000682447	ENSG00000155052	CNTNAP5	TRUE	TRUE
chr2	124446825	G	A	ENST00000682447	ENSG00000155052	CNTNAP5	TRUE	TRUE
chr2	124446826	G	A	ENST00000682447	ENSG00000155052	CNTNAP5	TRUE	TRUE
chr2	124446831	C	A	ENST00000682447	ENSG00000155052	CNTNAP5	TRUE	TRUE
chr2	124446842	G	T	ENST00000682447	ENSG00000155052	CNTNAP5	TRUE	TRUE
chr2	124446854	A	T	ENST00000682447	ENSG00000155052	CNTNAP5	TRUE	TRUE
chr2	124446857	C	T	ENST00000682447	ENSG00000155052	CNTNAP5	TRUE	TRUE
chr2	124446878	A	T	ENST00000682447	ENSG00000155052	CNTNAP5	TRUE	TRUE
chr2	124446887	C	T	ENST00000682447	ENSG00000155052	CNTNAP5	TRUE	TRUE
chr2	124446902	A	T	ENST00000682447	ENSG00000155052	CNTNAP5	TRUE	TRUE
chr2	124446908	G	T	ENST00000682447	ENSG00000155052	CNTNAP5	TRUE	TRUE
chr2	124446921	T	A	ENST00000682447	ENSG00000155052	CNTNAP5	TRUE	TRUE
chr2	124446921	T	G	ENST00000682447	ENSG00000155052	CNTNAP5	TRUE	TRUE
chr2	124446934	T	A	ENST00000682447	ENSG00000155052	CNTNAP5	TRUE	TRUE
chr2	124446934	T	G	ENST00000682447	ENSG00000155052	CNTNAP5	TRUE	TRUE
chr2	124446935	G	T	ENST00000682447	ENSG00000155052	CNTNAP5	TRUE	TRUE
chr2	124446938	G	A	ENST00000682447	ENSG00000155052	CNTNAP5	TRUE	FALSE
chr2	124446938	G	C	ENST00000682447	ENSG00000155052	CNTNAP5	TRUE	FALSE
chr2	124446938	G	T	ENST00000682447	ENSG00000155052	CNTNAP5	TRUE	FALSE
chr2	124446939	T	A	ENST00000682447	ENSG00000155052	CNTNAP5	TRUE	FALSE
chr2	124446939	T	C	ENST00000682447	ENSG00000155052	CNTNAP5	FALSE	FALSE
chr2	124446939	T	G	ENST00000682447	ENSG00000155052	CNTNAP5	TRUE	FALSE
chr2	124474737	A	C	ENST00000682447	ENSG00000155052	CNTNAP5	TRUE	FALSE
chr2	124474737	A	G	ENST00000682447	ENSG00000155052	CNTNAP5	TRUE	FALSE
chr2	124474737	A	T	ENST00000682447	ENSG00000155052	CNTNAP5	TRUE	FALSE
chr2	124474738	G	A	ENST00000682447	ENSG00000155052	CNTNAP5	TRUE	FALSE
chr2	124474738	G	C	ENST00000682447	ENSG00000155052	CNTNAP5	TRUE	FALSE
chr2	124474738	G	T	ENST00000682447	ENSG00000155052	CNTNAP5	TRUE	FALSE
chr2	124474748	G	T	ENST00000682447	ENSG00000155052	CNTNAP5	TRUE	TRUE
chr2	124474751	G	T	ENST00000682447	ENSG00000155052	CNTNAP5	TRUE	TRUE
chr2	124474766	G	T	ENST00000682447	ENSG00000155052	CNTNAP5	TRUE	TRUE
chr2	124474769	A	T	ENST00000682447	ENSG00000155052	CNTNAP5	TRUE	TRUE
chr2	124474785	T	A	ENST00000682447	ENSG00000155052	CNTNAP5	TRUE	TRUE
chr2	124474785	T	G	ENST00000682447	ENSG00000155052	CNTNAP5	TRUE	TRUE
chr2	124474787	A	T	ENST00000682447	ENSG00000155052	CNTNAP5	TRUE	TRUE
chr2	124474790	A	T	ENST00000682447	ENSG00000155052	CNTNAP5	TRUE	TRUE
chr2	124474802	G	T	ENST00000682447	ENSG00000155052	CNTNAP5	TRUE	TRUE
chr2	124474807	C	A	ENST00000682447	ENSG00000155052	CNTNAP5	TRUE	TRUE
chr2	124474811	G	T	ENST00000682447	ENSG00000155052	CNTNAP5	TRUE	TRUE
chr2	124474822	C	A	ENST00000682447	ENSG00000155052	CNTNAP5	TRUE	TRUE
chr2	124474822	C	G	ENST00000682447	ENSG00000155052	CNTNAP5	TRUE	TRUE
chr2	124474825	C	A	ENST00000682447	ENSG00000155052	CNTNAP5	TRUE	TRUE
chr2	124474825	C	G	ENST00000682447	ENSG00000155052	CNTNAP5	TRUE	TRUE
chr2	124474829	G	T	ENST00000682447	ENSG00000155052	CNTNAP5	TRUE	TRUE
chr2	124474853	A	T	ENST00000682447	ENSG00000155052	CNTNAP5	TRUE	TRUE
chr2	124474856	A	T	ENST00000682447	ENSG00000155052	CNTNAP5	TRUE	TRUE
chr2	124474859	C	T	ENST00000682447	ENSG00000155052	CNTNAP5	TRUE	TRUE
chr2	124474862	A	T	ENST00000682447	ENSG00000155052	CNTNAP5	TRUE	TRUE
chr2	124474868	C	T	ENST00000682447	ENSG00000155052	CNTNAP5	TRUE	TRUE
chr2	124474876	T	A	ENST00000682447	ENSG00000155052	CNTNAP5	TRUE	TRUE
chr2	124474876	T	G	ENST00000682447	ENSG00000155052	CNTNAP5	TRUE	TRUE
chr2	124474883	G	A	ENST00000682447	ENSG00000155052	CNTNAP5	TRUE	FALSE
chr2	124474883	G	C	ENST00000682447	ENSG00000155052	CNTNAP5	TRUE	FALSE
chr2	124474883	G	T	ENST00000682447	ENSG00000155052	CNTNAP5	TRUE	FALSE
chr2	124474884	T	A	ENST00000682447	ENSG00000155052	CNTNAP5	TRUE	FALSE
chr2	124474884	T	C	ENST00000682447	ENSG00000155052	CNTNAP5	TRUE	FALSE
chr2	124474884	T	G	ENST00000682447	ENSG00000155052	CNTNAP5	TRUE	FALSE
chr2	124504290	A	C	ENST00000682447	ENSG00000155052	CNTNAP5	TRUE	FALSE
chr2	124504290	A	G	ENST00000682447	ENSG00000155052	CNTNAP5	TRUE	FALSE
chr2	124504290	A	T	ENST00000682447	ENSG00000155052	CNTNAP5	TRUE	FALSE
chr2	124504291	G	A	ENST00000682447	ENSG00000155052	CNTNAP5	TRUE	FALSE
chr2	124504291	G	C	ENST00000682447	ENSG00000155052	CNTNAP5	TRUE	FALSE
chr2	124504291	G	T	ENST00000682447	ENSG00000155052	CNTNAP5	TRUE	FALSE
chr2	124504312	C	A	ENST00000682447	ENSG00000155052	CNTNAP5	TRUE	TRUE
chr2	124504316	G	T	ENST00000682447	ENSG00000155052	CNTNAP5	TRUE	TRUE
chr2	124504322	C	T	ENST00000682447	ENSG00000155052	CNTNAP5	TRUE	TRUE
chr2	124504363	T	A	ENST00000682447	ENSG00000155052	CNTNAP5	TRUE	TRUE
chr2	124504363	T	G	ENST00000682447	ENSG00000155052	CNTNAP5	TRUE	TRUE
chr2	124504365	T	A	ENST00000682447	ENSG00000155052	CNTNAP5	TRUE	TRUE
chr2	124504385	C	T	ENST00000682447	ENSG00000155052	CNTNAP5	TRUE	TRUE
chr2	124504401	C	A	ENST00000682447	ENSG00000155052	CNTNAP5	TRUE	TRUE
chr2	124504401	C	G	ENST00000682447	ENSG00000155052	CNTNAP5	TRUE	TRUE
chr2	124504412	C	T	ENST00000682447	ENSG00000155052	CNTNAP5	TRUE	TRUE
chr2	124504418	C	T	ENST00000682447	ENSG00000155052	CNTNAP5	TRUE	TRUE
chr2	124504425	G	A	ENST00000682447	ENSG00000155052	CNTNAP5	TRUE	TRUE
chr2	124504426	G	A	ENST00000682447	ENSG00000155052	CNTNAP5	TRUE	TRUE
chr2	124504430	A	T	ENST00000682447	ENSG00000155052	CNTNAP5	TRUE	TRUE
chr2	124504454	G	T	ENST00000682447	ENSG00000155052	CNTNAP5	TRUE	TRUE
chr2	124504463	G	T	ENST00000682447	ENSG00000155052	CNTNAP5	TRUE	TRUE
chr2	124504470	C	A	ENST00000682447	ENSG00000155052	CNTNAP5	TRUE	TRUE
chr2	124504472	G	T	ENST00000682447	ENSG00000155052	CNTNAP5	TRUE	TRUE
chr2	124504493	G	T	ENST00000682447	ENSG00000155052	CNTNAP5	TRUE	TRUE
chr2	124504499	G	T	ENST00000682447	ENSG00000155052	CNTNAP5	TRUE	TRUE
chr2	124504508	A	T	ENST00000682447	ENSG00000155052	CNTNAP5	TRUE	TRUE
chr2	124504520	C	T	ENST00000682447	ENSG00000155052	CNTNAP5	TRUE	TRUE
chr2	124504523	A	T	ENST00000682447	ENSG00000155052	CNTNAP5	TRUE	TRUE
chr2	124504532	G	T	ENST00000682447	ENSG00000155052	CNTNAP5	TRUE	TRUE
chr2	124504544	G	T	ENST00000682447	ENSG00000155052	CNTNAP5	TRUE	TRUE
chr2	124504557	G	A	ENST00000682447	ENSG00000155052	CNTNAP5	TRUE	FALSE
chr2	124504557	G	C	ENST00000682447	ENSG00000155052	CNTNAP5	TRUE	FALSE
chr2	124504557	G	T	ENST00000682447	ENSG00000155052	CNTNAP5	TRUE	FALSE
chr2	124504558	T	A	ENST00000682447	ENSG00000155052	CNTNAP5	TRUE	FALSE
chr2	124504558	T	C	ENST00000682447	ENSG00000155052	CNTNAP5	TRUE	FALSE
chr2	124504558	T	G	ENST00000682447	ENSG00000155052	CNTNAP5	TRUE	FALSE
chr2	124524301	A	C	ENST00000682447	ENSG00000155052	CNTNAP5	TRUE	FALSE
chr2	124524301	A	G	ENST00000682447	ENSG00000155052	CNTNAP5	TRUE	FALSE
chr2	124524301	A	T	ENST00000682447	ENSG00000155052	CNTNAP5	TRUE	FALSE
chr2	124524302	G	A	ENST00000682447	ENSG00000155052	CNTNAP5	TRUE	FALSE
chr2	124524302	G	C	ENST00000682447	ENSG00000155052	CNTNAP5	TRUE	FALSE
chr2	124524302	G	T	ENST00000682447	ENSG00000155052	CNTNAP5	TRUE	FALSE
chr2	124524312	T	A	ENST00000682447	ENSG00000155052	CNTNAP5	TRUE	TRUE
chr2	124524327	G	A	ENST00000682447	ENSG00000155052	CNTNAP5	TRUE	TRUE
chr2	124524328	G	A	ENST00000682447	ENSG00000155052	CNTNAP5	TRUE	TRUE
chr2	124524333	C	A	ENST00000682447	ENSG00000155052	CNTNAP5	TRUE	TRUE
chr2	124524383	G	T	ENST00000682447	ENSG00000155052	CNTNAP5	TRUE	TRUE
chr2	124524414	G	A	ENST00000682447	ENSG00000155052	CNTNAP5	TRUE	TRUE
chr2	124524415	G	A	ENST00000682447	ENSG00000155052	CNTNAP5	TRUE	TRUE
chr2	124524419	C	T	ENST00000682447	ENSG00000155052	CNTNAP5	TRUE	TRUE
chr2	124524427	T	A	ENST00000682447	ENSG00000155052	CNTNAP5	TRUE	TRUE
chr2	124524427	T	G	ENST00000682447	ENSG00000155052	CNTNAP5	TRUE	TRUE
chr2	124524431	G	T	ENST00000682447	ENSG00000155052	CNTNAP5	TRUE	TRUE
chr2	124524442	C	A	ENST00000682447	ENSG00000155052	CNTNAP5	TRUE	TRUE
chr2	124524442	C	G	ENST00000682447	ENSG00000155052	CNTNAP5	TRUE	TRUE
chr2	124524445	T	A	ENST00000682447	ENSG00000155052	CNTNAP5	TRUE	TRUE
chr2	124524445	T	G	ENST00000682447	ENSG00000155052	CNTNAP5	TRUE	TRUE
chr2	124524449	G	T	ENST00000682447	ENSG00000155052	CNTNAP5	TRUE	TRUE
chr2	124524453	G	A	ENST00000682447	ENSG00000155052	CNTNAP5	TRUE	FALSE
chr2	124524453	G	C	ENST00000682447	ENSG00000155052	CNTNAP5	TRUE	FALSE
chr2	124524453	G	T	ENST00000682447	ENSG00000155052	CNTNAP5	TRUE	FALSE
chr2	124524454	T	A	ENST00000682447	ENSG00000155052	CNTNAP5	TRUE	FALSE
chr2	124524454	T	C	ENST00000682447	ENSG00000155052	CNTNAP5	TRUE	FALSE
chr2	124524454	T	G	ENST00000682447	ENSG00000155052	CNTNAP5	TRUE	FALSE
chr2	124527283	A	C	ENST00000682447	ENSG00000155052	CNTNAP5	TRUE	FALSE
chr2	124527283	A	G	ENST00000682447	ENSG00000155052	CNTNAP5	TRUE	FALSE
chr2	124527283	A	T	ENST00000682447	ENSG00000155052	CNTNAP5	TRUE	FALSE
chr2	124527284	G	A	ENST00000682447	ENSG00000155052	CNTNAP5	TRUE	FALSE
chr2	124527284	G	C	ENST00000682447	ENSG00000155052	CNTNAP5	TRUE	FALSE
chr2	124527284	G	T	ENST00000682447	ENSG00000155052	CNTNAP5	TRUE	FALSE
chr2	124527289	C	A	ENST00000682447	ENSG00000155052	CNTNAP5	TRUE	TRUE
chr2	124527311	C	T	ENST00000682447	ENSG00000155052	CNTNAP5	TRUE	TRUE
chr2	124527316	T	A	ENST00000682447	ENSG00000155052	CNTNAP5	TRUE	TRUE
chr2	124527318	T	A	ENST00000682447	ENSG00000155052	CNTNAP5	TRUE	TRUE
chr2	124527318	T	G	ENST00000682447	ENSG00000155052	CNTNAP5	TRUE	TRUE
chr2	124527329	A	T	ENST00000682447	ENSG00000155052	CNTNAP5	TRUE	TRUE
chr2	124527338	C	T	ENST00000682447	ENSG00000155052	CNTNAP5	TRUE	TRUE
chr2	124527346	C	A	ENST00000682447	ENSG00000155052	CNTNAP5	TRUE	TRUE
chr2	124527371	C	T	ENST00000682447	ENSG00000155052	CNTNAP5	TRUE	TRUE
chr2	124527377	A	T	ENST00000682447	ENSG00000155052	CNTNAP5	TRUE	TRUE
chr2	124527390	C	A	ENST00000682447	ENSG00000155052	CNTNAP5	TRUE	TRUE
chr2	124527390	C	G	ENST00000682447	ENSG00000155052	CNTNAP5	TRUE	TRUE
chr2	124527395	C	T	ENST00000682447	ENSG00000155052	CNTNAP5	TRUE	TRUE
chr2	124527398	C	T	ENST00000682447	ENSG00000155052	CNTNAP5	TRUE	TRUE
chr2	124527426	T	A	ENST00000682447	ENSG00000155052	CNTNAP5	TRUE	TRUE
chr2	124527426	T	G	ENST00000682447	ENSG00000155052	CNTNAP5	TRUE	TRUE
chr2	124527442	T	A	ENST00000682447	ENSG00000155052	CNTNAP5	TRUE	TRUE
chr2	124527449	A	T	ENST00000682447	ENSG00000155052	CNTNAP5	TRUE	TRUE
chr2	124527457	G	A	ENST00000682447	ENSG00000155052	CNTNAP5	TRUE	FALSE
chr2	124527457	G	C	ENST00000682447	ENSG00000155052	CNTNAP5	TRUE	FALSE
chr2	124527457	G	T	ENST00000682447	ENSG00000155052	CNTNAP5	TRUE	FALSE
chr2	124527458	T	A	ENST00000682447	ENSG00000155052	CNTNAP5	TRUE	FALSE
chr2	124527458	T	C	ENST00000682447	ENSG00000155052	CNTNAP5	TRUE	FALSE
chr2	124527458	T	G	ENST00000682447	ENSG00000155052	CNTNAP5	TRUE	FALSE
chr2	124563215	A	C	ENST00000682447	ENSG00000155052	CNTNAP5	TRUE	FALSE
chr2	124563215	A	G	ENST00000682447	ENSG00000155052	CNTNAP5	TRUE	FALSE
chr2	124563215	A	T	ENST00000682447	ENSG00000155052	CNTNAP5	TRUE	FALSE
chr2	124563216	G	A	ENST00000682447	ENSG00000155052	CNTNAP5	TRUE	FALSE
chr2	124563216	G	C	ENST00000682447	ENSG00000155052	CNTNAP5	TRUE	FALSE
chr2	124563216	G	T	ENST00000682447	ENSG00000155052	CNTNAP5	TRUE	FALSE
chr2	124563220	T	A	ENST00000682447	ENSG00000155052	CNTNAP5	TRUE	TRUE
chr2	124563222	T	A	ENST00000682447	ENSG00000155052	CNTNAP5	TRUE	TRUE
chr2	124563232	C	A	ENST00000682447	ENSG00000155052	CNTNAP5	TRUE	TRUE
chr2	124563232	C	G	ENST00000682447	ENSG00000155052	CNTNAP5	TRUE	TRUE
chr2	124563235	T	A	ENST00000682447	ENSG00000155052	CNTNAP5	TRUE	TRUE
chr2	124563236	G	T	ENST00000682447	ENSG00000155052	CNTNAP5	TRUE	TRUE
chr2	124563242	G	T	ENST00000682447	ENSG00000155052	CNTNAP5	TRUE	TRUE
chr2	124563245	G	T	ENST00000682447	ENSG00000155052	CNTNAP5	TRUE	TRUE
chr2	124563253	C	A	ENST00000682447	ENSG00000155052	CNTNAP5	TRUE	TRUE
chr2	124563257	C	T	ENST00000682447	ENSG00000155052	CNTNAP5	TRUE	TRUE
chr2	124563264	G	A	ENST00000682447	ENSG00000155052	CNTNAP5	TRUE	TRUE
chr2	124563265	G	A	ENST00000682447	ENSG00000155052	CNTNAP5	TRUE	TRUE
chr2	124563277	T	A	ENST00000682447	ENSG00000155052	CNTNAP5	TRUE	TRUE
chr2	124563277	T	G	ENST00000682447	ENSG00000155052	CNTNAP5	TRUE	TRUE
chr2	124563280	T	A	ENST00000682447	ENSG00000155052	CNTNAP5	TRUE	TRUE
chr2	124563286	C	A	ENST00000682447	ENSG00000155052	CNTNAP5	TRUE	TRUE
chr2	124563301	C	A	ENST00000682447	ENSG00000155052	CNTNAP5	TRUE	TRUE
chr2	124563301	C	G	ENST00000682447	ENSG00000155052	CNTNAP5	TRUE	TRUE
chr2	124563316	C	A	ENST00000682447	ENSG00000155052	CNTNAP5	TRUE	TRUE
chr2	124563324	G	A	ENST00000682447	ENSG00000155052	CNTNAP5	TRUE	FALSE
chr2	124563324	G	C	ENST00000682447	ENSG00000155052	CNTNAP5	TRUE	FALSE
chr2	124563324	G	T	ENST00000682447	ENSG00000155052	CNTNAP5	TRUE	FALSE
chr2	124563325	T	A	ENST00000682447	ENSG00000155052	CNTNAP5	TRUE	FALSE
chr2	124563325	T	C	ENST00000682447	ENSG00000155052	CNTNAP5	TRUE	FALSE
chr2	124563325	T	G	ENST00000682447	ENSG00000155052	CNTNAP5	TRUE	FALSE
chr2	124609799	A	C	ENST00000682447	ENSG00000155052	CNTNAP5	TRUE	FALSE
chr2	124609799	A	G	ENST00000682447	ENSG00000155052	CNTNAP5	TRUE	FALSE
chr2	124609799	A	T	ENST00000682447	ENSG00000155052	CNTNAP5	TRUE	FALSE
chr2	124609800	G	A	ENST00000682447	ENSG00000155052	CNTNAP5	TRUE	FALSE
chr2	124609800	G	C	ENST00000682447	ENSG00000155052	CNTNAP5	TRUE	FALSE
chr2	124609800	G	T	ENST00000682447	ENSG00000155052	CNTNAP5	TRUE	FALSE
chr2	124609808	C	A	ENST00000682447	ENSG00000155052	CNTNAP5	TRUE	TRUE
chr2	124609808	C	G	ENST00000682447	ENSG00000155052	CNTNAP5	TRUE	TRUE
chr2	124609809	G	T	ENST00000682447	ENSG00000155052	CNTNAP5	TRUE	TRUE
chr2	124609812	C	T	ENST00000682447	ENSG00000155052	CNTNAP5	TRUE	TRUE
chr2	124609820	C	A	ENST00000682447	ENSG00000155052	CNTNAP5	TRUE	TRUE
chr2	124609821	G	T	ENST00000682447	ENSG00000155052	CNTNAP5	TRUE	TRUE
chr2	124609829	C	A	ENST00000682447	ENSG00000155052	CNTNAP5	TRUE	TRUE
chr2	124609829	C	G	ENST00000682447	ENSG00000155052	CNTNAP5	TRUE	TRUE
chr2	124609836	C	T	ENST00000682447	ENSG00000155052	CNTNAP5	TRUE	TRUE
chr2	124609862	C	A	ENST00000682447	ENSG00000155052	CNTNAP5	TRUE	TRUE
chr2	124609862	C	G	ENST00000682447	ENSG00000155052	CNTNAP5	TRUE	TRUE
chr2	124609870	C	A	ENST00000682447	ENSG00000155052	CNTNAP5	TRUE	TRUE
chr2	124609870	C	G	ENST00000682447	ENSG00000155052	CNTNAP5	TRUE	TRUE
chr2	124609890	G	T	ENST00000682447	ENSG00000155052	CNTNAP5	TRUE	TRUE
chr2	124609899	C	T	ENST00000682447	ENSG00000155052	CNTNAP5	TRUE	TRUE
chr2	124609907	C	A	ENST00000682447	ENSG00000155052	CNTNAP5	TRUE	TRUE
chr2	124609907	C	G	ENST00000682447	ENSG00000155052	CNTNAP5	TRUE	TRUE
chr2	124609910	C	A	ENST00000682447	ENSG00000155052	CNTNAP5	TRUE	TRUE
chr2	124609920	G	T	ENST00000682447	ENSG00000155052	CNTNAP5	TRUE	TRUE
chr2	124609921	G	A	ENST00000682447	ENSG00000155052	CNTNAP5	TRUE	FALSE
chr2	124609921	G	C	ENST00000682447	ENSG00000155052	CNTNAP5	TRUE	FALSE
chr2	124609921	G	T	ENST00000682447	ENSG00000155052	CNTNAP5	TRUE	FALSE
chr2	124609922	T	A	ENST00000682447	ENSG00000155052	CNTNAP5	TRUE	FALSE
chr2	124609922	T	C	ENST00000682447	ENSG00000155052	CNTNAP5	TRUE	FALSE
chr2	124609922	T	G	ENST00000682447	ENSG00000155052	CNTNAP5	TRUE	FALSE
chr2	124647756	A	C	ENST00000682447	ENSG00000155052	CNTNAP5	TRUE	FALSE
chr2	124647756	A	G	ENST00000682447	ENSG00000155052	CNTNAP5	TRUE	FALSE
chr2	124647756	A	T	ENST00000682447	ENSG00000155052	CNTNAP5	TRUE	FALSE
chr2	124647757	G	A	ENST00000682447	ENSG00000155052	CNTNAP5	TRUE	FALSE
chr2	124647757	G	C	ENST00000682447	ENSG00000155052	CNTNAP5	TRUE	FALSE
chr2	124647757	G	T	ENST00000682447	ENSG00000155052	CNTNAP5	TRUE	FALSE
chr2	124647763	A	T	ENST00000682447	ENSG00000155052	CNTNAP5	TRUE	TRUE
chr2	124647770	G	A	ENST00000682447	ENSG00000155052	CNTNAP5	TRUE	TRUE
chr2	124647771	G	A	ENST00000682447	ENSG00000155052	CNTNAP5	TRUE	TRUE
chr2	124647776	C	A	ENST00000682447	ENSG00000155052	CNTNAP5	TRUE	TRUE
chr2	124647776	C	G	ENST00000682447	ENSG00000155052	CNTNAP5	TRUE	TRUE
chr2	124647781	C	T	ENST00000682447	ENSG00000155052	CNTNAP5	TRUE	TRUE
chr2	124647796	G	T	ENST00000682447	ENSG00000155052	CNTNAP5	TRUE	TRUE
chr2	124647805	C	T	ENST00000682447	ENSG00000155052	CNTNAP5	TRUE	TRUE
chr2	124647826	G	T	ENST00000682447	ENSG00000155052	CNTNAP5	TRUE	TRUE
chr2	124647829	A	T	ENST00000682447	ENSG00000155052	CNTNAP5	TRUE	TRUE
chr2	124647837	T	A	ENST00000682447	ENSG00000155052	CNTNAP5	TRUE	TRUE
chr2	124647837	T	G	ENST00000682447	ENSG00000155052	CNTNAP5	TRUE	TRUE
chr2	124647848	T	A	ENST00000682447	ENSG00000155052	CNTNAP5	TRUE	TRUE
chr2	124647855	C	A	ENST00000682447	ENSG00000155052	CNTNAP5	TRUE	TRUE
chr2	124647855	C	G	ENST00000682447	ENSG00000155052	CNTNAP5	TRUE	TRUE
chr2	124647868	G	T	ENST00000682447	ENSG00000155052	CNTNAP5	TRUE	TRUE
chr2	124647871	C	T	ENST00000682447	ENSG00000155052	CNTNAP5	TRUE	TRUE
chr2	124647877	G	T	ENST00000682447	ENSG00000155052	CNTNAP5	TRUE	TRUE
chr2	124647898	G	T	ENST00000682447	ENSG00000155052	CNTNAP5	TRUE	TRUE
chr2	124647906	T	A	ENST00000682447	ENSG00000155052	CNTNAP5	TRUE	TRUE
chr2	124647907	G	T	ENST00000682447	ENSG00000155052	CNTNAP5	TRUE	TRUE
chr2	124647910	C	T	ENST00000682447	ENSG00000155052	CNTNAP5	TRUE	TRUE
chr2	124647913	G	T	ENST00000682447	ENSG00000155052	CNTNAP5	TRUE	TRUE
chr2	124647924	C	A	ENST00000682447	ENSG00000155052	CNTNAP5	TRUE	TRUE
chr2	124647924	C	G	ENST00000682447	ENSG00000155052	CNTNAP5	TRUE	TRUE
chr2	124647930	C	A	ENST00000682447	ENSG00000155052	CNTNAP5	TRUE	TRUE
chr2	124647959	G	A	ENST00000682447	ENSG00000155052	CNTNAP5	TRUE	FALSE
chr2	124647959	G	C	ENST00000682447	ENSG00000155052	CNTNAP5	TRUE	FALSE
chr2	124647959	G	T	ENST00000682447	ENSG00000155052	CNTNAP5	TRUE	FALSE
chr2	124647960	T	A	ENST00000682447	ENSG00000155052	CNTNAP5	TRUE	FALSE
chr2	124647960	T	C	ENST00000682447	ENSG00000155052	CNTNAP5	TRUE	FALSE
chr2	124647960	T	G	ENST00000682447	ENSG00000155052	CNTNAP5	TRUE	FALSE
chr2	124747227	A	C	ENST00000682447	ENSG00000155052	CNTNAP5	TRUE	FALSE
chr2	124747227	A	G	ENST00000682447	ENSG00000155052	CNTNAP5	TRUE	FALSE
chr2	124747227	A	T	ENST00000682447	ENSG00000155052	CNTNAP5	TRUE	FALSE
chr2	124747228	G	A	ENST00000682447	ENSG00000155052	CNTNAP5	TRUE	FALSE
chr2	124747228	G	C	ENST00000682447	ENSG00000155052	CNTNAP5	TRUE	FALSE
chr2	124747228	G	T	ENST00000682447	ENSG00000155052	CNTNAP5	TRUE	FALSE
chr2	124747231	G	T	ENST00000682447	ENSG00000155052	CNTNAP5	TRUE	TRUE
chr2	124747247	G	A	ENST00000682447	ENSG00000155052	CNTNAP5	TRUE	TRUE
chr2	124747248	G	A	ENST00000682447	ENSG00000155052	CNTNAP5	TRUE	TRUE
chr2	124747250	G	A	ENST00000682447	ENSG00000155052	CNTNAP5	TRUE	TRUE
chr2	124747251	G	A	ENST00000682447	ENSG00000155052	CNTNAP5	TRUE	TRUE
chr2	124747267	G	T	ENST00000682447	ENSG00000155052	CNTNAP5	TRUE	TRUE
chr2	124747281	C	A	ENST00000682447	ENSG00000155052	CNTNAP5	TRUE	TRUE
chr2	124747281	C	G	ENST00000682447	ENSG00000155052	CNTNAP5	TRUE	TRUE
chr2	124747283	G	A	ENST00000682447	ENSG00000155052	CNTNAP5	TRUE	TRUE
chr2	124747284	G	A	ENST00000682447	ENSG00000155052	CNTNAP5	TRUE	TRUE
chr2	124747285	G	T	ENST00000682447	ENSG00000155052	CNTNAP5	TRUE	TRUE
chr2	124747306	C	T	ENST00000682447	ENSG00000155052	CNTNAP5	TRUE	TRUE
chr2	124747309	C	T	ENST00000682447	ENSG00000155052	CNTNAP5	TRUE	TRUE
chr2	124747314	T	A	ENST00000682447	ENSG00000155052	CNTNAP5	TRUE	TRUE
chr2	124747315	G	T	ENST00000682447	ENSG00000155052	CNTNAP5	TRUE	TRUE
chr2	124747320	T	A	ENST00000682447	ENSG00000155052	CNTNAP5	TRUE	TRUE
chr2	124747330	G	T	ENST00000682447	ENSG00000155052	CNTNAP5	TRUE	TRUE
chr2	124747338	C	A	ENST00000682447	ENSG00000155052	CNTNAP5	TRUE	TRUE
chr2	124747348	C	T	ENST00000682447	ENSG00000155052	CNTNAP5	TRUE	TRUE
chr2	124747359	C	A	ENST00000682447	ENSG00000155052	CNTNAP5	TRUE	TRUE
chr2	124747365	C	A	ENST00000682447	ENSG00000155052	CNTNAP5	TRUE	TRUE
chr2	124747375	A	T	ENST00000682447	ENSG00000155052	CNTNAP5	TRUE	TRUE
chr2	124747381	G	T	ENST00000682447	ENSG00000155052	CNTNAP5	TRUE	TRUE
chr2	124747385	G	A	ENST00000682447	ENSG00000155052	CNTNAP5	TRUE	TRUE
chr2	124747386	G	A	ENST00000682447	ENSG00000155052	CNTNAP5	TRUE	FALSE
chr2	124747386	G	C	ENST00000682447	ENSG00000155052	CNTNAP5	TRUE	FALSE
chr2	124747386	G	T	ENST00000682447	ENSG00000155052	CNTNAP5	TRUE	FALSE
chr2	124747387	T	A	ENST00000682447	ENSG00000155052	CNTNAP5	TRUE	FALSE
chr2	124747387	T	C	ENST00000682447	ENSG00000155052	CNTNAP5	TRUE	FALSE
chr2	124747387	T	G	ENST00000682447	ENSG00000155052	CNTNAP5	TRUE	FALSE
chr2	124763670	A	C	ENST00000682447	ENSG00000155052	CNTNAP5	TRUE	FALSE
chr2	124763670	A	G	ENST00000682447	ENSG00000155052	CNTNAP5	TRUE	FALSE
chr2	124763670	A	T	ENST00000682447	ENSG00000155052	CNTNAP5	TRUE	FALSE
chr2	124763671	G	A	ENST00000682447	ENSG00000155052	CNTNAP5	TRUE	FALSE
chr2	124763671	G	C	ENST00000682447	ENSG00000155052	CNTNAP5	TRUE	FALSE
chr2	124763671	G	T	ENST00000682447	ENSG00000155052	CNTNAP5	TRUE	FALSE
chr2	124763672	G	A	ENST00000682447	ENSG00000155052	CNTNAP5	TRUE	TRUE
chr2	124763700	A	T	ENST00000682447	ENSG00000155052	CNTNAP5	TRUE	TRUE
chr2	124763710	T	A	ENST00000682447	ENSG00000155052	CNTNAP5	TRUE	TRUE
chr2	124763721	C	T	ENST00000682447	ENSG00000155052	CNTNAP5	TRUE	TRUE
chr2	124763745	A	T	ENST00000682447	ENSG00000155052	CNTNAP5	TRUE	TRUE
chr2	124763749	C	A	ENST00000682447	ENSG00000155052	CNTNAP5	TRUE	TRUE
chr2	124763749	C	G	ENST00000682447	ENSG00000155052	CNTNAP5	TRUE	TRUE
chr2	124763755	C	A	ENST00000682447	ENSG00000155052	CNTNAP5	TRUE	TRUE
chr2	124763755	C	G	ENST00000682447	ENSG00000155052	CNTNAP5	TRUE	TRUE
chr2	124763757	G	T	ENST00000682447	ENSG00000155052	CNTNAP5	TRUE	TRUE
chr2	124763767	G	A	ENST00000682447	ENSG00000155052	CNTNAP5	TRUE	TRUE
chr2	124763768	G	A	ENST00000682447	ENSG00000155052	CNTNAP5	TRUE	TRUE
chr2	124763769	A	T	ENST00000682447	ENSG00000155052	CNTNAP5	TRUE	TRUE
chr2	124763782	T	A	ENST00000682447	ENSG00000155052	CNTNAP5	TRUE	TRUE
chr2	124763789	C	A	ENST00000682447	ENSG00000155052	CNTNAP5	TRUE	TRUE
chr2	124763792	T	A	ENST00000682447	ENSG00000155052	CNTNAP5	TRUE	TRUE
chr2	124763792	T	G	ENST00000682447	ENSG00000155052	CNTNAP5	TRUE	TRUE
chr2	124763799	C	T	ENST00000682447	ENSG00000155052	CNTNAP5	TRUE	TRUE
chr2	124763800	G	A	ENST00000682447	ENSG00000155052	CNTNAP5	TRUE	FALSE
chr2	124763800	G	C	ENST00000682447	ENSG00000155052	CNTNAP5	TRUE	FALSE
chr2	124763800	G	T	ENST00000682447	ENSG00000155052	CNTNAP5	TRUE	FALSE
chr2	124763801	T	A	ENST00000682447	ENSG00000155052	CNTNAP5	TRUE	FALSE
chr2	124763801	T	C	ENST00000682447	ENSG00000155052	CNTNAP5	TRUE	FALSE
chr2	124763801	T	G	ENST00000682447	ENSG00000155052	CNTNAP5	TRUE	FALSE
chr2	124763975	A	C	ENST00000682447	ENSG00000155052	CNTNAP5	TRUE	FALSE
chr2	124763975	A	G	ENST00000682447	ENSG00000155052	CNTNAP5	TRUE	FALSE
chr2	124763975	A	T	ENST00000682447	ENSG00000155052	CNTNAP5	TRUE	FALSE
chr2	124763976	G	A	ENST00000682447	ENSG00000155052	CNTNAP5	TRUE	FALSE
chr2	124763976	G	C	ENST00000682447	ENSG00000155052	CNTNAP5	TRUE	FALSE
chr2	124763976	G	T	ENST00000682447	ENSG00000155052	CNTNAP5	TRUE	FALSE
chr2	124763986	G	A	ENST00000682447	ENSG00000155052	CNTNAP5	TRUE	TRUE
chr2	124763987	G	A	ENST00000682447	ENSG00000155052	CNTNAP5	TRUE	TRUE
chr2	124763998	C	A	ENST00000682447	ENSG00000155052	CNTNAP5	TRUE	TRUE
chr2	124763998	C	G	ENST00000682447	ENSG00000155052	CNTNAP5	TRUE	TRUE
chr2	124764005	T	A	ENST00000682447	ENSG00000155052	CNTNAP5	TRUE	TRUE
chr2	124764005	T	G	ENST00000682447	ENSG00000155052	CNTNAP5	TRUE	TRUE
chr2	124764009	G	T	ENST00000682447	ENSG00000155052	CNTNAP5	TRUE	TRUE
chr2	124764020	C	A	ENST00000682447	ENSG00000155052	CNTNAP5	TRUE	TRUE
chr2	124764020	C	G	ENST00000682447	ENSG00000155052	CNTNAP5	TRUE	TRUE
chr2	124764045	G	T	ENST00000682447	ENSG00000155052	CNTNAP5	TRUE	TRUE
chr2	124764075	A	T	ENST00000682447	ENSG00000155052	CNTNAP5
chr2	124764088	T	A	ENST00000682447	ENSG00000155052	CNTNAP5	TRUE	TRUE
chr2	124764088	T	G	ENST00000682447	ENSG00000155052	CNTNAP5	TRUE	TRUE
chr2	124764093	G	T	ENST00000682447	ENSG00000155052	CNTNAP5	TRUE	TRUE
chr2	124764105	G	T	ENST00000682447	ENSG00000155052	CNTNAP5	TRUE	TRUE
chr2	124764120	A	T	ENST00000682447	ENSG00000155052	CNTNAP5	TRUE	TRUE
chr2	124764132	C	T	ENST00000682447	ENSG00000155052	CNTNAP5	TRUE	TRUE
chr2	124764138	G	T	ENST00000682447	ENSG00000155052	CNTNAP5	TRUE	TRUE
chr2	124764148	G	A	ENST00000682447	ENSG00000155052	CNTNAP5	TRUE	FALSE
chr2	124764148	G	C	ENST00000682447	ENSG00000155052	CNTNAP5	TRUE	FALSE
chr2	124764148	G	T	ENST00000682447	ENSG00000155052	CNTNAP5	TRUE	FALSE
chr2	124764149	T	A	ENST00000682447	ENSG00000155052	CNTNAP5	TRUE	FALSE
chr2	124764149	T	C	ENST00000682447	ENSG00000155052	CNTNAP5	TRUE	FALSE
chr2	124764149	T	G	ENST00000682447	ENSG00000155052	CNTNAP5	TRUE	FALSE
chr2	124772797	A	C	ENST00000682447	ENSG00000155052	CNTNAP5	TRUE	FALSE
chr2	124772797	A	G	ENST00000682447	ENSG00000155052	CNTNAP5	TRUE	FALSE
chr2	124772797	A	T	ENST00000682447	ENSG00000155052	CNTNAP5	TRUE	FALSE
chr2	124772798	G	A	ENST00000682447	ENSG00000155052	CNTNAP5	TRUE	FALSE
chr2	124772798	G	C	ENST00000682447	ENSG00000155052	CNTNAP5	TRUE	FALSE
chr2	124772798	G	T	ENST00000682447	ENSG00000155052	CNTNAP5	TRUE	FALSE
chr2	124772805	C	A	ENST00000682447	ENSG00000155052	CNTNAP5	TRUE	TRUE
chr2	124772805	C	G	ENST00000682447	ENSG00000155052	CNTNAP5	TRUE	TRUE
chr2	124772807	G	T	ENST00000682447	ENSG00000155052	CNTNAP5	TRUE	TRUE
chr2	124772846	G	T	ENST00000682447	ENSG00000155052	CNTNAP5	TRUE	TRUE
chr2	124772858	C	T	ENST00000682447	ENSG00000155052	CNTNAP5	TRUE	TRUE
chr2	124772885	C	T	ENST00000682447	ENSG00000155052	CNTNAP5	TRUE	TRUE
chr2	124772889	G	A	ENST00000682447	ENSG00000155052	CNTNAP5	TRUE	TRUE
chr2	124772890	G	A	ENST00000682447	ENSG00000155052	CNTNAP5	TRUE	TRUE
chr2	124772896	T	A	ENST00000682447	ENSG00000155052	CNTNAP5	TRUE	TRUE
chr2	124772896	T	G	ENST00000682447	ENSG00000155052	CNTNAP5	TRUE	TRUE
chr2	124772906	G	T	ENST00000682447	ENSG00000155052	CNTNAP5	TRUE	TRUE
chr2	124772918	A	T	ENST00000682447	ENSG00000155052	CNTNAP5	TRUE	TRUE
chr2	124772921	G	T	ENST00000682447	ENSG00000155052	CNTNAP5	TRUE	TRUE
chr2	124772933	C	T	ENST00000682447	ENSG00000155052	CNTNAP5	TRUE	TRUE
chr2	124772963	G	T	ENST00000682447	ENSG00000155052	CNTNAP5	TRUE	TRUE
chr2	124772970	C	A	ENST00000682447	ENSG00000155052	CNTNAP5	TRUE	TRUE
chr2	124772972	G	T	ENST00000682447	ENSG00000155052	CNTNAP5	TRUE	TRUE
chr2	124772975	G	T	ENST00000682447	ENSG00000155052	CNTNAP5	TRUE	TRUE
chr2	124772987	C	T	ENST00000682447	ENSG00000155052	CNTNAP5	TRUE	TRUE
chr2	124772993	C	T	ENST00000682447	ENSG00000155052	CNTNAP5	TRUE	TRUE
chr2	124773005	C	T	ENST00000682447	ENSG00000155052	CNTNAP5	TRUE	TRUE
chr2	124773009	T	A	ENST00000682447	ENSG00000155052	CNTNAP5	TRUE	TRUE
chr2	124773018	G	A	ENST00000682447	ENSG00000155052	CNTNAP5	TRUE	FALSE
chr2	124773018	G	C	ENST00000682447	ENSG00000155052	CNTNAP5	TRUE	FALSE
chr2	124773018	G	T	ENST00000682447	ENSG00000155052	CNTNAP5	TRUE	FALSE
chr2	124773019	T	A	ENST00000682447	ENSG00000155052	CNTNAP5	TRUE	FALSE
chr2	124773019	T	C	ENST00000682447	ENSG00000155052	CNTNAP5	TRUE	FALSE
chr2	124773019	T	G	ENST00000682447	ENSG00000155052	CNTNAP5	TRUE	FALSE
chr2	124789900	A	C	ENST00000682447	ENSG00000155052	CNTNAP5	TRUE	FALSE
chr2	124789900	A	G	ENST00000682447	ENSG00000155052	CNTNAP5	TRUE	FALSE
chr2	124789900	A	T	ENST00000682447	ENSG00000155052	CNTNAP5	TRUE	FALSE
chr2	124789901	G	A	ENST00000682447	ENSG00000155052	CNTNAP5	TRUE	FALSE
chr2	124789901	G	C	ENST00000682447	ENSG00000155052	CNTNAP5	TRUE	FALSE
chr2	124789901	G	T	ENST00000682447	ENSG00000155052	CNTNAP5	TRUE	FALSE
chr2	124789904	G	T	ENST00000682447	ENSG00000155052	CNTNAP5	TRUE	TRUE
chr2	124789911	C	A	ENST00000682447	ENSG00000155052	CNTNAP5	TRUE	TRUE
chr2	124789911	C	G	ENST00000682447	ENSG00000155052	CNTNAP5	TRUE	TRUE
chr2	124789916	A	T	ENST00000682447	ENSG00000155052	CNTNAP5	TRUE	TRUE
chr2	124789919	C	T	ENST00000682447	ENSG00000155052	CNTNAP5	TRUE	TRUE
chr2	124789922	A	T	ENST00000682447	ENSG00000155052	CNTNAP5	TRUE	TRUE
chr2	124789934	G	T	ENST00000682447	ENSG00000155052	CNTNAP5	TRUE	TRUE
chr2	124789939	C	A	ENST00000682447	ENSG00000155052	CNTNAP5	TRUE	TRUE
chr2	124789950	T	A	ENST00000682447	ENSG00000155052	CNTNAP5	TRUE	TRUE
chr2	124789950	T	G	ENST00000682447	ENSG00000155052	CNTNAP5	TRUE	TRUE
chr2	124789956	T	A	ENST00000682447	ENSG00000155052	CNTNAP5	TRUE	TRUE
chr2	124789961	G	T	ENST00000682447	ENSG00000155052	CNTNAP5	TRUE	TRUE
chr2	124789964	C	T	ENST00000682447	ENSG00000155052	CNTNAP5	TRUE	TRUE
chr2	124789967	A	T	ENST00000682447	ENSG00000155052	CNTNAP5	TRUE	TRUE
chr2	124789979	G	T	ENST00000682447	ENSG00000155052	CNTNAP5	TRUE	TRUE
chr2	124789982	G	T	ENST00000682447	ENSG00000155052	CNTNAP5	TRUE	TRUE
chr2	124789991	A	T	ENST00000682447	ENSG00000155052	CNTNAP5	TRUE	TRUE
chr2	124790003	G	T	ENST00000682447	ENSG00000155052	CNTNAP5	TRUE	TRUE
chr2	124790020	C	A	ENST00000682447	ENSG00000155052	CNTNAP5	TRUE	TRUE
chr2	124790032	C	A	ENST00000682447	ENSG00000155052	CNTNAP5	TRUE	TRUE
chr2	124790041	C	A	ENST00000682447	ENSG00000155052	CNTNAP5	TRUE	TRUE
chr2	124790041	C	G	ENST00000682447	ENSG00000155052	CNTNAP5	TRUE	TRUE
chr2	124790053	C	A	ENST00000682447	ENSG00000155052	CNTNAP5	TRUE	TRUE
chr2	124790066	A	T	ENST00000682447	ENSG00000155052	CNTNAP5	TRUE	TRUE
chr2	124790071	T	A	ENST00000682447	ENSG00000155052	CNTNAP5	TRUE	TRUE
chr2	124790075	G	T	ENST00000682447	ENSG00000155052	CNTNAP5	TRUE	TRUE
chr2	124790078	A	T	ENST00000682447	ENSG00000155052	CNTNAP5	TRUE	TRUE
chr2	124790092	C	A	ENST00000682447	ENSG00000155052	CNTNAP5	TRUE	TRUE
chr2	124790092	C	G	ENST00000682447	ENSG00000155052	CNTNAP5	TRUE	TRUE
chr2	124790098	T	A	ENST00000682447	ENSG00000155052	CNTNAP5	TRUE	TRUE
chr2	124790104	C	A	ENST00000682447	ENSG00000155052	CNTNAP5	TRUE	TRUE
chr2	124790112	C	A	ENST00000682447	ENSG00000155052	CNTNAP5	TRUE	TRUE
chr2	124790112	C	G	ENST00000682447	ENSG00000155052	CNTNAP5	TRUE	TRUE
chr2	124790119	T	A	ENST00000682447	ENSG00000155052	CNTNAP5	TRUE	TRUE
chr2	124790119	T	G	ENST00000682447	ENSG00000155052	CNTNAP5	TRUE	TRUE
chr2	124790120	G	T	ENST00000682447	ENSG00000155052	CNTNAP5	TRUE	TRUE
chr2	124790134	C	A	ENST00000682447	ENSG00000155052	CNTNAP5	TRUE	TRUE
chr2	124790135	A	T	ENST00000682447	ENSG00000155052	CNTNAP5	TRUE	TRUE
chr2	124790138	A	T	ENST00000682447	ENSG00000155052	CNTNAP5	TRUE	TRUE
chr2	124790141	G	T	ENST00000682447	ENSG00000155052	CNTNAP5	TRUE	TRUE
chr2	124790142	G	A	ENST00000682447	ENSG00000155052	CNTNAP5	TRUE	FALSE
chr2	124790142	G	C	ENST00000682447	ENSG00000155052	CNTNAP5	TRUE	FALSE
chr2	124790142	G	T	ENST00000682447	ENSG00000155052	CNTNAP5	TRUE	FALSE
chr2	124790143	T	A	ENST00000682447	ENSG00000155052	CNTNAP5	TRUE	FALSE
chr2	124790143	T	C	ENST00000682447	ENSG00000155052	CNTNAP5	TRUE	FALSE
chr2	124790143	T	G	ENST00000682447	ENSG00000155052	CNTNAP5	TRUE	FALSE
chr2	124798094	A	C	ENST00000682447	ENSG00000155052	CNTNAP5	TRUE	FALSE
chr2	124798094	A	G	ENST00000682447	ENSG00000155052	CNTNAP5	TRUE	FALSE
chr2	124798094	A	T	ENST00000682447	ENSG00000155052	CNTNAP5	TRUE	FALSE
chr2	124798095	G	A	ENST00000682447	ENSG00000155052	CNTNAP5	TRUE	FALSE
chr2	124798095	G	C	ENST00000682447	ENSG00000155052	CNTNAP5	TRUE	FALSE
chr2	124798095	G	T	ENST00000682447	ENSG00000155052	CNTNAP5	TRUE	FALSE
chr2	124798113	G	T	ENST00000682447	ENSG00000155052	CNTNAP5	TRUE	TRUE
chr2	124798126	C	A	ENST00000682447	ENSG00000155052	CNTNAP5	TRUE	TRUE
chr2	124798136	C	A	ENST00000682447	ENSG00000155052	CNTNAP5	TRUE	TRUE
chr2	124798136	C	G	ENST00000682447	ENSG00000155052	CNTNAP5	TRUE	TRUE
chr2	124798143	C	T	ENST00000682447	ENSG00000155052	CNTNAP5	TRUE	TRUE
chr2	124798146	G	T	ENST00000682447	ENSG00000155052	CNTNAP5	TRUE	TRUE
chr2	124798154	T	A	ENST00000682447	ENSG00000155052	CNTNAP5	TRUE	TRUE
chr2	124798154	T	G	ENST00000682447	ENSG00000155052	CNTNAP5	TRUE	TRUE
chr2	124798164	A	T	ENST00000682447	ENSG00000155052	CNTNAP5	TRUE	TRUE
chr2	124798180	C	A	ENST00000682447	ENSG00000155052	CNTNAP5	TRUE	TRUE
chr2	124798180	C	G	ENST00000682447	ENSG00000155052	CNTNAP5	TRUE	TRUE
chr2	124798186	C	A	ENST00000682447	ENSG00000155052	CNTNAP5	TRUE	TRUE
chr2	124798186	C	G	ENST00000682447	ENSG00000155052	CNTNAP5	TRUE	TRUE
chr2	124798196	C	A	ENST00000682447	ENSG00000155052	CNTNAP5	TRUE	TRUE
chr2	124798196	C	G	ENST00000682447	ENSG00000155052	CNTNAP5	TRUE	TRUE
chr2	124798204	C	A	ENST00000682447	ENSG00000155052	CNTNAP5	TRUE	TRUE
chr2	124798204	C	G	ENST00000682447	ENSG00000155052	CNTNAP5	TRUE	TRUE
chr2	124798215	A	T	ENST00000682447	ENSG00000155052	CNTNAP5	TRUE	TRUE
chr2	124798218	G	T	ENST00000682447	ENSG00000155052	CNTNAP5	TRUE	TRUE
chr2	124798248	C	T	ENST00000682447	ENSG00000155052	CNTNAP5	TRUE	TRUE
chr2	124798264	T	A	ENST00000682447	ENSG00000155052	CNTNAP5	TRUE	TRUE
chr2	124798287	C	T	ENST00000682447	ENSG00000155052	CNTNAP5	TRUE	TRUE
chr2	124798313	C	A	ENST00000682447	ENSG00000155052	CNTNAP5	TRUE	TRUE
chr2	124798314	A	T	ENST00000682447	ENSG00000155052	CNTNAP5	TRUE	TRUE
chr2	124798320	G	T	ENST00000682447	ENSG00000155052	CNTNAP5	TRUE	TRUE
chr2	124798321	G	A	ENST00000682447	ENSG00000155052	CNTNAP5	TRUE	FALSE
chr2	124798321	G	C	ENST00000682447	ENSG00000155052	CNTNAP5	TRUE	FALSE
chr2	124798321	G	T	ENST00000682447	ENSG00000155052	CNTNAP5	TRUE	FALSE
chr2	124798322	T	A	ENST00000682447	ENSG00000155052	CNTNAP5	TRUE	FALSE
chr2	124798322	T	C	ENST00000682447	ENSG00000155052	CNTNAP5	TRUE	FALSE
chr2	124798322	T	G	ENST00000682447	ENSG00000155052	CNTNAP5	TRUE	FALSE
chr2	124865304	A	C	ENST00000682447	ENSG00000155052	CNTNAP5	TRUE	FALSE
chr2	124865304	A	G	ENST00000682447	ENSG00000155052	CNTNAP5	TRUE	FALSE
chr2	124865304	A	T	ENST00000682447	ENSG00000155052	CNTNAP5	TRUE	FALSE
chr2	124865305	G	A	ENST00000682447	ENSG00000155052	CNTNAP5	TRUE	FALSE
chr2	124865305	G	C	ENST00000682447	ENSG00000155052	CNTNAP5	TRUE	FALSE
chr2	124865305	G	T	ENST00000682447	ENSG00000155052	CNTNAP5	TRUE	FALSE
chr2	124865312	T	A	ENST00000682447	ENSG00000155052	CNTNAP5	TRUE	TRUE
chr2	124865312	T	G	ENST00000682447	ENSG00000155052	CNTNAP5	TRUE	TRUE
chr2	124865314	C	T	ENST00000682447	ENSG00000155052	CNTNAP5	TRUE	TRUE
chr2	124865325	T	A	ENST00000682447	ENSG00000155052	CNTNAP5	TRUE	TRUE
chr2	124865325	T	G	ENST00000682447	ENSG00000155052	CNTNAP5	TRUE	TRUE
chr2	124865335	A	T	ENST00000682447	ENSG00000155052	CNTNAP5	TRUE	TRUE
chr2	124865338	G	T	ENST00000682447	ENSG00000155052	CNTNAP5	TRUE	TRUE
chr2	124865341	G	T	ENST00000682447	ENSG00000155052	CNTNAP5	TRUE	TRUE
chr2	124865383	A	T	ENST00000682447	ENSG00000155052	CNTNAP5	TRUE	TRUE
chr2	124865399	T	A	ENST00000682447	ENSG00000155052	CNTNAP5	TRUE	TRUE
chr2	124865401	A	T	ENST00000682447	ENSG00000155052	CNTNAP5	TRUE	TRUE
chr2	124865410	C	T	ENST00000682447	ENSG00000155052	CNTNAP5	TRUE	TRUE
chr2	124865413	G	T	ENST00000682447	ENSG00000155052	CNTNAP5	TRUE	TRUE
chr2	124865416	G	T	ENST00000682447	ENSG00000155052	CNTNAP5	TRUE	TRUE
chr2	124865419	A	T	ENST00000682447	ENSG00000155052	CNTNAP5	TRUE	TRUE
chr2	124865422	G	T	ENST00000682447	ENSG00000155052	CNTNAP5	TRUE	TRUE
chr2	124865434	C	T	ENST00000682447	ENSG00000155052	CNTNAP5	TRUE	TRUE
chr2	124865437	G	A	ENST00000682447	ENSG00000155052	CNTNAP5	TRUE	FALSE
chr2	124865437	G	C	ENST00000682447	ENSG00000155052	CNTNAP5	TRUE	FALSE
chr2	124865437	G	T	ENST00000682447	ENSG00000155052	CNTNAP5	TRUE	FALSE
chr2	124865438	T	A	ENST00000682447	ENSG00000155052	CNTNAP5	TRUE	FALSE
chr2	124865438	T	C	ENST00000682447	ENSG00000155052	CNTNAP5	TRUE	FALSE
chr2	124865438	T	G	ENST00000682447	ENSG00000155052	CNTNAP5	TRUE	FALSE
chr2	124869673	A	C	ENST00000682447	ENSG00000155052	CNTNAP5	TRUE	FALSE
chr2	124869673	A	G	ENST00000682447	ENSG00000155052	CNTNAP5	TRUE	FALSE
chr2	124869673	A	T	ENST00000682447	ENSG00000155052	CNTNAP5	TRUE	FALSE
chr2	124869674	G	A	ENST00000682447	ENSG00000155052	CNTNAP5	TRUE	FALSE
chr2	124869674	G	C	ENST00000682447	ENSG00000155052	CNTNAP5	TRUE	FALSE
chr2	124869674	G	T	ENST00000682447	ENSG00000155052	CNTNAP5	TRUE	FALSE
chr2	124869681	C	T	ENST00000682447	ENSG00000155052	CNTNAP5	TRUE	TRUE
chr2	124869684	C	T	ENST00000682447	ENSG00000155052	CNTNAP5	TRUE	TRUE
chr2	124869690	C	T	ENST00000682447	ENSG00000155052	CNTNAP5	TRUE	TRUE
chr2	124869701	T	A	ENST00000682447	ENSG00000155052	CNTNAP5	TRUE	TRUE
chr2	124869701	T	G	ENST00000682447	ENSG00000155052	CNTNAP5	TRUE	TRUE
chr2	124869714	G	T	ENST00000682447	ENSG00000155052	CNTNAP5	TRUE	TRUE
chr2	124869720	G	T	ENST00000682447	ENSG00000155052	CNTNAP5	TRUE	TRUE
chr2	124869739	C	A	ENST00000682447	ENSG00000155052	CNTNAP5	TRUE	TRUE
chr2	124869739	C	G	ENST00000682447	ENSG00000155052	CNTNAP5	TRUE	TRUE
chr2	124869748	T	A	ENST00000682447	ENSG00000155052	CNTNAP5	TRUE	TRUE
chr2	124869753	A	T	ENST00000682447	ENSG00000155052	CNTNAP5	TRUE	TRUE
chr2	124869762	G	T	ENST00000682447	ENSG00000155052	CNTNAP5	TRUE	TRUE
chr2	124869763	G	A	ENST00000682447	ENSG00000155052	CNTNAP5	TRUE	FALSE
chr2	124869763	G	C	ENST00000682447	ENSG00000155052	CNTNAP5	TRUE	FALSE
chr2	124869763	G	T	ENST00000682447	ENSG00000155052	CNTNAP5	TRUE	FALSE
chr2	124869764	T	A	ENST00000682447	ENSG00000155052	CNTNAP5	TRUE	FALSE
chr2	124869764	T	C	ENST00000682447	ENSG00000155052	CNTNAP5	FALSE	FALSE
chr2	124869764	T	G	ENST00000682447	ENSG00000155052	CNTNAP5	TRUE	FALSE
chr2	124902880	A	C	ENST00000682447	ENSG00000155052	CNTNAP5	TRUE	FALSE
chr2	124902880	A	G	ENST00000682447	ENSG00000155052	CNTNAP5	TRUE	FALSE
chr2	124902880	A	T	ENST00000682447	ENSG00000155052	CNTNAP5	TRUE	FALSE
chr2	124902881	G	A	ENST00000682447	ENSG00000155052	CNTNAP5	TRUE	FALSE
chr2	124902881	G	C	ENST00000682447	ENSG00000155052	CNTNAP5	TRUE	FALSE
chr2	124902881	G	T	ENST00000682447	ENSG00000155052	CNTNAP5	TRUE	FALSE
chr2	124902894	T	A	ENST00000682447	ENSG00000155052	CNTNAP5	TRUE	TRUE
chr2	124902902	G	T	ENST00000682447	ENSG00000155052	CNTNAP5	TRUE	TRUE
chr2	124902911	A	T	ENST00000682447	ENSG00000155052	CNTNAP5	TRUE	TRUE
chr2	124902935	G	T	ENST00000682447	ENSG00000155052	CNTNAP5	TRUE	TRUE
chr2	124902940	C	A	ENST00000682447	ENSG00000155052	CNTNAP5	TRUE	TRUE
chr2	124902953	C	T	ENST00000682447	ENSG00000155052	CNTNAP5	TRUE	TRUE
chr2	124902958	C	A	ENST00000682447	ENSG00000155052	CNTNAP5	TRUE	TRUE
chr2	124902958	C	G	ENST00000682447	ENSG00000155052	CNTNAP5	TRUE	TRUE
chr2	124902977	A	T	ENST00000682447	ENSG00000155052	CNTNAP5	TRUE	TRUE
chr2	124903029	T	A	ENST00000682447	ENSG00000155052	CNTNAP5	TRUE	TRUE
chr2	124903034	G	T	ENST00000682447	ENSG00000155052	CNTNAP5	TRUE	TRUE
chr2	124903045	T	A	ENST00000682447	ENSG00000155052	CNTNAP5	TRUE	TRUE
chr2	124903062	C	A	ENST00000682447	ENSG00000155052	CNTNAP5	TRUE	TRUE
chr2	124903062	C	G	ENST00000682447	ENSG00000155052	CNTNAP5	TRUE	TRUE
chr2	124903095	C	A	ENST00000682447	ENSG00000155052	CNTNAP5	TRUE	TRUE
chr2	124903095	C	G	ENST00000682447	ENSG00000155052	CNTNAP5	TRUE	TRUE
chr2	124903098	C	A	ENST00000682447	ENSG00000155052	CNTNAP5	TRUE	TRUE
chr2	124903098	C	G	ENST00000682447	ENSG00000155052	CNTNAP5	TRUE	TRUE
chr2	124903101	G	A	ENST00000682447	ENSG00000155052	CNTNAP5	TRUE	FALSE
chr2	124903101	G	C	ENST00000682447	ENSG00000155052	CNTNAP5	TRUE	FALSE
chr2	124903101	G	T	ENST00000682447	ENSG00000155052	CNTNAP5	TRUE	FALSE
chr2	124903102	T	A	ENST00000682447	ENSG00000155052	CNTNAP5	TRUE	FALSE
chr2	124903102	T	C	ENST00000682447	ENSG00000155052	CNTNAP5	TRUE	FALSE
chr2	124903102	T	G	ENST00000682447	ENSG00000155052	CNTNAP5	TRUE	FALSE
chr2	124911465	A	C	ENST00000682447	ENSG00000155052	CNTNAP5	TRUE	FALSE
chr2	124911465	A	G	ENST00000682447	ENSG00000155052	CNTNAP5	TRUE	FALSE
chr2	124911465	A	T	ENST00000682447	ENSG00000155052	CNTNAP5	TRUE	FALSE
chr2	124911466	G	A	ENST00000682447	ENSG00000155052	CNTNAP5	TRUE	FALSE
chr2	124911466	G	C	ENST00000682447	ENSG00000155052	CNTNAP5	TRUE	FALSE
chr2	124911466	G	T	ENST00000682447	ENSG00000155052	CNTNAP5	TRUE	FALSE
chr2	124911478	A	T	ENST00000682447	ENSG00000155052	CNTNAP5	TRUE	TRUE
chr2	124911487	G	T	ENST00000682447	ENSG00000155052	CNTNAP5	TRUE	TRUE
chr2	124911493	G	T	ENST00000682447	ENSG00000155052	CNTNAP5	FALSE	FALSE
chr2	124911514	C	T	ENST00000682447	ENSG00000155052	CNTNAP5	FALSE	FALSE
chr2	124911524	C	A	ENST00000682447	ENSG00000155052	CNTNAP5	FALSE	FALSE
chr2	124911535	G	T	ENST00000682447	ENSG00000155052	CNTNAP5	FALSE	FALSE
chr2	124911539	G	A	ENST00000682447	ENSG00000155052	CNTNAP5	TRUE	FALSE
chr2	124911539	G	C	ENST00000682447	ENSG00000155052	CNTNAP5	TRUE	FALSE
chr2	124911539	G	T	ENST00000682447	ENSG00000155052	CNTNAP5	TRUE	FALSE
chr2	124911540	T	A	ENST00000682447	ENSG00000155052	CNTNAP5	TRUE	FALSE
chr2	124911540	T	C	ENST00000682447	ENSG00000155052	CNTNAP5	TRUE	FALSE
chr2	124911540	T	G	ENST00000682447	ENSG00000155052	CNTNAP5	TRUE	FALSE
chr2	124914090	A	C	ENST00000682447	ENSG00000155052	CNTNAP5	TRUE	FALSE
chr2	124914090	A	G	ENST00000682447	ENSG00000155052	CNTNAP5	TRUE	FALSE
chr2	124914090	A	T	ENST00000682447	ENSG00000155052	CNTNAP5	TRUE	FALSE
chr2	124914091	G	A	ENST00000682447	ENSG00000155052	CNTNAP5	TRUE	FALSE
chr2	124914091	G	C	ENST00000682447	ENSG00000155052	CNTNAP5	TRUE	FALSE
chr2	124914091	G	T	ENST00000682447	ENSG00000155052	CNTNAP5	TRUE	FALSE
chr2	124914126	T	A	ENST00000682447	ENSG00000155052	CNTNAP5	FALSE	FALSE
chr2	124914156	C	A	ENST00000682447	ENSG00000155052	CNTNAP5	FALSE	FALSE
chr2	124914156	C	G	ENST00000682447	ENSG00000155052	CNTNAP5	FALSE	FALSE
chr2	124914157	C	T	ENST00000682447	ENSG00000155052	CNTNAP5	FALSE	FALSE
chr2	124914163	A	T	ENST00000682447	ENSG00000155052	CNTNAP5	FALSE	FALSE
chr2	124914166	C	T	ENST00000682447	ENSG00000155052	CNTNAP5	FALSE	FALSE
chr2	124914170	C	A	ENST00000682447	ENSG00000155052	CNTNAP5	FALSE	FALSE
chr2	124914170	C	G	ENST00000682447	ENSG00000155052	CNTNAP5	FALSE	FALSE
chr2	124914184	C	T	ENST00000682447	ENSG00000155052	CNTNAP5	FALSE	FALSE
chr2	124914190	A	T	ENST00000682447	ENSG00000155052	CNTNAP5	FALSE	FALSE
chr2	124914193	G	T	ENST00000682447	ENSG00000155052	CNTNAP5	FALSE	FALSE
chr2	124914196	A	T	ENST00000682447	ENSG00000155052	CNTNAP5	FALSE	FALSE
chr2	124914199	G	T	ENST00000682447	ENSG00000155052	CNTNAP5	FALSE	FALSE
chr2	124914204	T	A	ENST00000682447	ENSG00000155052	CNTNAP5	FALSE	FALSE
chr2	124914204	T	G	ENST00000682447	ENSG00000155052	CNTNAP5	FALSE	FALSE
chr2	124914208	G	T	ENST00000682447	ENSG00000155052	CNTNAP5	FALSE	FALSE
chr2	124914215	T	A	ENST00000682447	ENSG00000155052	CNTNAP5	FALSE	FALSE
chr2	124914229	A	T	ENST00000682447	ENSG00000155052	CNTNAP5	FALSE	FALSE
chr2	124914235	G	T	ENST00000682447	ENSG00000155052	CNTNAP5	FALSE	FALSE
chr2	124914245	T	A	ENST00000682447	ENSG00000155052	CNTNAP5	FALSE	FALSE
chr2	124914247	C	T	ENST00000682447	ENSG00000155052	CNTNAP5	FALSE	FALSE
chr2	124914262	G	T	ENST00000682447	ENSG00000155052	CNTNAP5	FALSE	FALSE
chr2	124914267	T	A	ENST00000682447	ENSG00000155052	CNTNAP5	FALSE	FALSE
chr2	124914268	A	T	ENST00000682447	ENSG00000155052	CNTNAP5	FALSE	FALSE
chr2	124914274	G	T	ENST00000682447	ENSG00000155052	CNTNAP5	FALSE	FALSE
chr2	124914279	T	A	ENST00000682447	ENSG00000155052	CNTNAP5	FALSE	FALSE
chr2	124914279	T	G	ENST00000682447	ENSG00000155052	CNTNAP5	FALSE	FALSE
chr2	126656268	G	A	ENST00000259254	ENSG00000136732	GYPC	FALSE	FALSE
chr2	126656269	G	A	ENST00000259254	ENSG00000136732	GYPC	FALSE	FALSE
chr2	126656271	C	A	ENST00000259254	ENSG00000136732	GYPC	FALSE	FALSE
chr2	126656276	A	T	ENST00000259254	ENSG00000136732	GYPC	FALSE	FALSE
chr2	126656298	G	A	ENST00000259254	ENSG00000136732	GYPC	FALSE	FALSE
chr2	126656299	G	A	ENST00000259254	ENSG00000136732	GYPC	FALSE	FALSE
chr2	126656312	G	T	ENST00000259254	ENSG00000136732	GYPC	FALSE	FALSE
chr2	126656313	G	A	ENST00000259254	ENSG00000136732	GYPC	TRUE	FALSE
chr2	126656313	G	C	ENST00000259254	ENSG00000136732	GYPC	TRUE	FALSE
chr2	126656313	G	T	ENST00000259254	ENSG00000136732	GYPC	TRUE	FALSE
chr2	126656314	T	A	ENST00000259254	ENSG00000136732	GYPC	TRUE	FALSE
chr2	126656314	T	C	ENST00000259254	ENSG00000136732	GYPC	TRUE	FALSE
chr2	126656314	T	G	ENST00000259254	ENSG00000136732	GYPC	TRUE	FALSE
chr2	126690253	A	C	ENST00000259254	ENSG00000136732	GYPC	TRUE	FALSE
chr2	126690253	A	G	ENST00000259254	ENSG00000136732	GYPC	TRUE	FALSE
chr2	126690253	A	T	ENST00000259254	ENSG00000136732	GYPC	TRUE	FALSE
chr2	126690254	G	A	ENST00000259254	ENSG00000136732	GYPC	TRUE	FALSE
chr2	126690254	G	C	ENST00000259254	ENSG00000136732	GYPC	TRUE	FALSE
chr2	126690254	G	T	ENST00000259254	ENSG00000136732	GYPC	TRUE	FALSE
chr2	126690311	G	T	ENST00000259254	ENSG00000136732	GYPC	TRUE	TRUE
chr2	126690312	G	A	ENST00000259254	ENSG00000136732	GYPC	TRUE	FALSE
chr2	126690312	G	C	ENST00000259254	ENSG00000136732	GYPC	TRUE	FALSE
chr2	126690312	G	T	ENST00000259254	ENSG00000136732	GYPC	TRUE	FALSE
chr2	126690313	T	A	ENST00000259254	ENSG00000136732	GYPC	TRUE	FALSE
chr2	126690313	T	C	ENST00000259254	ENSG00000136732	GYPC	TRUE	FALSE
chr2	126690313	T	G	ENST00000259254	ENSG00000136732	GYPC	TRUE	FALSE
chr2	126693862	A	C	ENST00000259254	ENSG00000136732	GYPC	TRUE	FALSE
chr2	126693862	A	G	ENST00000259254	ENSG00000136732	GYPC	TRUE	FALSE
chr2	126693862	A	T	ENST00000259254	ENSG00000136732	GYPC	TRUE	FALSE
chr2	126693863	G	A	ENST00000259254	ENSG00000136732	GYPC	TRUE	FALSE
chr2	126693863	G	C	ENST00000259254	ENSG00000136732	GYPC	TRUE	FALSE
chr2	126693863	G	T	ENST00000259254	ENSG00000136732	GYPC	TRUE	FALSE
chr2	126693884	G	T	ENST00000259254	ENSG00000136732	GYPC	TRUE	TRUE
chr2	126693888	G	A	ENST00000259254	ENSG00000136732	GYPC	TRUE	TRUE
chr2	126693889	G	A	ENST00000259254	ENSG00000136732	GYPC	TRUE	TRUE
chr2	126693899	A	T	ENST00000259254	ENSG00000136732	GYPC	FALSE	FALSE
chr2	126693905	G	T	ENST00000259254	ENSG00000136732	GYPC	FALSE	FALSE
chr2	126693948	G	A	ENST00000259254	ENSG00000136732	GYPC	TRUE	FALSE
chr2	126693948	G	C	ENST00000259254	ENSG00000136732	GYPC	TRUE	FALSE
chr2	126693948	G	T	ENST00000259254	ENSG00000136732	GYPC	TRUE	FALSE
chr2	126693949	T	A	ENST00000259254	ENSG00000136732	GYPC	TRUE	FALSE
chr2	126693949	T	C	ENST00000259254	ENSG00000136732	GYPC	FALSE	FALSE
chr2	126693949	T	G	ENST00000259254	ENSG00000136732	GYPC	TRUE	FALSE
chr2	126695944	A	C	ENST00000259254	ENSG00000136732	GYPC	TRUE	FALSE
chr2	126695944	A	G	ENST00000259254	ENSG00000136732	GYPC	TRUE	FALSE
chr2	126695944	A	T	ENST00000259254	ENSG00000136732	GYPC	TRUE	FALSE
chr2	126695945	G	A	ENST00000259254	ENSG00000136732	GYPC	TRUE	FALSE
chr2	126695945	G	C	ENST00000259254	ENSG00000136732	GYPC	TRUE	FALSE
chr2	126695945	G	T	ENST00000259254	ENSG00000136732	GYPC	TRUE	FALSE
chr2	126696004	C	A	ENST00000259254	ENSG00000136732	GYPC	FALSE	FALSE
chr2	126696004	C	G	ENST00000259254	ENSG00000136732	GYPC	FALSE	FALSE
chr2	126696010	C	A	ENST00000259254	ENSG00000136732	GYPC	FALSE	FALSE
chr2	126696010	C	G	ENST00000259254	ENSG00000136732	GYPC	FALSE	FALSE
chr2	126696017	A	T	ENST00000259254	ENSG00000136732	GYPC	FALSE	FALSE
chr2	126696028	C	A	ENST00000259254	ENSG00000136732	GYPC	FALSE	FALSE
chr2	126696028	C	G	ENST00000259254	ENSG00000136732	GYPC	FALSE	FALSE
chr2	126696038	G	T	ENST00000259254	ENSG00000136732	GYPC	FALSE	FALSE
chr2	126696044	A	T	ENST00000259254	ENSG00000136732	GYPC	FALSE	FALSE
chr2	126696053	G	T	ENST00000259254	ENSG00000136732	GYPC	FALSE	FALSE
chr2	126696062	G	T	ENST00000259254	ENSG00000136732	GYPC	FALSE	FALSE
chr2	126696083	C	T	ENST00000259254	ENSG00000136732	GYPC	FALSE	FALSE
chr2	126696086	G	T	ENST00000259254	ENSG00000136732	GYPC	FALSE	FALSE
chr2	126696101	C	T	ENST00000259254	ENSG00000136732	GYPC	FALSE	FALSE
chr2	126696122	A	T	ENST00000259254	ENSG00000136732	GYPC	FALSE	FALSE
chr2	126696125	A	T	ENST00000259254	ENSG00000136732	GYPC	FALSE	FALSE
chr2	126696128	G	T	ENST00000259254	ENSG00000136732	GYPC	FALSE	FALSE
chr2	126696133	C	A	ENST00000259254	ENSG00000136732	GYPC	FALSE	FALSE
chr2	126696133	C	G	ENST00000259254	ENSG00000136732	GYPC	FALSE	FALSE
chr2	126898942	T	A	ENST00000568484	ENSG00000237524	TEX51	FALSE	FALSE
chr2	126898958	G	T	ENST00000568484	ENSG00000237524	TEX51	FALSE	FALSE
chr2	126898964	A	T	ENST00000568484	ENSG00000237524	TEX51	FALSE	FALSE
chr2	126898972	C	A	ENST00000568484	ENSG00000237524	TEX51		FALSE
chr2	126898981	C	A	ENST00000568484	ENSG00000237524	TEX51		FALSE
chr2	126898983	G	A	ENST00000568484	ENSG00000237524	TEX51		FALSE
chr2	126898984	G	A	ENST00000568484	ENSG00000237524	TEX51		FALSE
chr2	126898988	G	T	ENST00000568484	ENSG00000237524	TEX51		FALSE
chr2	126899001	T	A	ENST00000568484	ENSG00000237524	TEX51
chr2	126899011	T	A	ENST00000568484	ENSG00000237524	TEX51
chr2	126899011	T	G	ENST00000568484	ENSG00000237524	TEX51
chr2	126899018	C	T	ENST00000568484	ENSG00000237524	TEX51
chr2	126899028	G	A	ENST00000568484	ENSG00000237524	TEX51
chr2	126899029	G	A	ENST00000568484	ENSG00000237524	TEX51
chr2	126899051	G	T	ENST00000568484	ENSG00000237524	TEX51
chr2	126899060	C	T	ENST00000568484	ENSG00000237524	TEX51
chr2	126899064	G	A	ENST00000568484	ENSG00000237524	TEX51	FALSE	FALSE
chr2	126899064	G	C	ENST00000568484	ENSG00000237524	TEX51	FALSE	FALSE
chr2	126899064	G	T	ENST00000568484	ENSG00000237524	TEX51	FALSE	FALSE
chr2	126899065	T	A	ENST00000568484	ENSG00000237524	TEX51	FALSE	FALSE
chr2	126899065	T	C	ENST00000568484	ENSG00000237524	TEX51	FALSE	FALSE
chr2	126899065	T	G	ENST00000568484	ENSG00000237524	TEX51	FALSE	FALSE
chr2	126899215	A	C	ENST00000568484	ENSG00000237524	TEX51	TRUE	FALSE
chr2	126899215	A	G	ENST00000568484	ENSG00000237524	TEX51	TRUE	FALSE
chr2	126899215	A	T	ENST00000568484	ENSG00000237524	TEX51	TRUE	FALSE
chr2	126899216	G	A	ENST00000568484	ENSG00000237524	TEX51	TRUE	FALSE
chr2	126899216	G	C	ENST00000568484	ENSG00000237524	TEX51	TRUE	FALSE
chr2	126899216	G	T	ENST00000568484	ENSG00000237524	TEX51	TRUE	FALSE
chr2	126899229	T	A	ENST00000568484	ENSG00000237524	TEX51
chr2	126899231	G	T	ENST00000568484	ENSG00000237524	TEX51
chr2	126899234	G	T	ENST00000568484	ENSG00000237524	TEX51
chr2	126899237	G	T	ENST00000568484	ENSG00000237524	TEX51
chr2	126899246	A	T	ENST00000568484	ENSG00000237524	TEX51
chr2	126899258	C	T	ENST00000568484	ENSG00000237524	TEX51
chr2	126899267	C	T	ENST00000568484	ENSG00000237524	TEX51
chr2	126899276	A	T	ENST00000568484	ENSG00000237524	TEX51
chr2	126899283	T	A	ENST00000568484	ENSG00000237524	TEX51
chr2	126899283	T	G	ENST00000568484	ENSG00000237524	TEX51
chr2	126899285	C	T	ENST00000568484	ENSG00000237524	TEX51
chr2	126899292	G	A	ENST00000568484	ENSG00000237524	TEX51	TRUE	FALSE
chr2	126899292	G	C	ENST00000568484	ENSG00000237524	TEX51	TRUE	FALSE
chr2	126899292	G	T	ENST00000568484	ENSG00000237524	TEX51	TRUE	FALSE
chr2	126899293	T	A	ENST00000568484	ENSG00000237524	TEX51	TRUE	FALSE
chr2	126899293	T	C	ENST00000568484	ENSG00000237524	TEX51	TRUE	FALSE
chr2	126899293	T	G	ENST00000568484	ENSG00000237524	TEX51	TRUE	FALSE
chr2	126899521	A	C	ENST00000568484	ENSG00000237524	TEX51	TRUE	FALSE
chr2	126899521	A	G	ENST00000568484	ENSG00000237524	TEX51	TRUE	FALSE
chr2	126899521	A	T	ENST00000568484	ENSG00000237524	TEX51	TRUE	FALSE
chr2	126899522	G	A	ENST00000568484	ENSG00000237524	TEX51	TRUE	FALSE
chr2	126899522	G	C	ENST00000568484	ENSG00000237524	TEX51	TRUE	FALSE
chr2	126899522	G	T	ENST00000568484	ENSG00000237524	TEX51	TRUE	FALSE
chr2	126899525	A	T	ENST00000568484	ENSG00000237524	TEX51
chr2	126899540	G	T	ENST00000568484	ENSG00000237524	TEX51
chr2	126899543	G	T	ENST00000568484	ENSG00000237524	TEX51
chr2	126899551	C	A	ENST00000568484	ENSG00000237524	TEX51
chr2	126899551	C	G	ENST00000568484	ENSG00000237524	TEX51
chr2	126899558	A	T	ENST00000568484	ENSG00000237524	TEX51
chr2	126899573	G	T	ENST00000568484	ENSG00000237524	TEX51
chr2	126899585	A	T	ENST00000568484	ENSG00000237524	TEX51
chr2	126899603	A	T	ENST00000568484	ENSG00000237524	TEX51
chr2	126899606	G	T	ENST00000568484	ENSG00000237524	TEX51
chr2	126899609	A	T	ENST00000568484	ENSG00000237524	TEX51
chr2	126899613	G	A	ENST00000568484	ENSG00000237524	TEX51	TRUE	FALSE
chr2	126899613	G	C	ENST00000568484	ENSG00000237524	TEX51	TRUE	FALSE
chr2	126899613	G	T	ENST00000568484	ENSG00000237524	TEX51	TRUE	FALSE
chr2	126899614	T	A	ENST00000568484	ENSG00000237524	TEX51	TRUE	FALSE
chr2	126899614	T	C	ENST00000568484	ENSG00000237524	TEX51	TRUE	FALSE
chr2	126899614	T	G	ENST00000568484	ENSG00000237524	TEX51	TRUE	FALSE
chr2	126899934	A	C	ENST00000568484	ENSG00000237524	TEX51	TRUE	FALSE
chr2	126899934	A	G	ENST00000568484	ENSG00000237524	TEX51	TRUE	FALSE
chr2	126899934	A	T	ENST00000568484	ENSG00000237524	TEX51	TRUE	FALSE
chr2	126899935	G	A	ENST00000568484	ENSG00000237524	TEX51	TRUE	FALSE
chr2	126899935	G	C	ENST00000568484	ENSG00000237524	TEX51	TRUE	FALSE
chr2	126899935	G	T	ENST00000568484	ENSG00000237524	TEX51	TRUE	FALSE
chr2	126899941	C	T	ENST00000568484	ENSG00000237524	TEX51
chr2	126899953	A	T	ENST00000568484	ENSG00000237524	TEX51
chr2	126899967	T	A	ENST00000568484	ENSG00000237524	TEX51
chr2	126899976	C	A	ENST00000568484	ENSG00000237524	TEX51
chr2	126899997	C	A	ENST00000568484	ENSG00000237524	TEX51
chr2	126900015	C	A	ENST00000568484	ENSG00000237524	TEX51
chr2	126900020	G	A	ENST00000568484	ENSG00000237524	TEX51	TRUE	FALSE
chr2	126900020	G	C	ENST00000568484	ENSG00000237524	TEX51	TRUE	FALSE
chr2	126900020	G	T	ENST00000568484	ENSG00000237524	TEX51	TRUE	FALSE
chr2	126900021	T	A	ENST00000568484	ENSG00000237524	TEX51	TRUE	FALSE
chr2	126900021	T	C	ENST00000568484	ENSG00000237524	TEX51	TRUE	FALSE
chr2	126900021	T	G	ENST00000568484	ENSG00000237524	TEX51	TRUE	FALSE
chr2	126901208	A	C	ENST00000568484	ENSG00000237524	TEX51	FALSE	FALSE
chr2	126901208	A	G	ENST00000568484	ENSG00000237524	TEX51	FALSE	FALSE
chr2	126901208	A	T	ENST00000568484	ENSG00000237524	TEX51	FALSE	FALSE
chr2	126901209	G	A	ENST00000568484	ENSG00000237524	TEX51	FALSE	FALSE
chr2	126901209	G	C	ENST00000568484	ENSG00000237524	TEX51	FALSE	FALSE
chr2	126901209	G	T	ENST00000568484	ENSG00000237524	TEX51	FALSE	FALSE
chr2	126901234	G	A	ENST00000568484	ENSG00000237524	TEX51
chr2	126901235	G	A	ENST00000568484	ENSG00000237524	TEX51
chr2	126901275	G	T	ENST00000568484	ENSG00000237524	TEX51
chr2	126901279	G	A	ENST00000568484	ENSG00000237524	TEX51	FALSE	FALSE
chr2	126901279	G	C	ENST00000568484	ENSG00000237524	TEX51	FALSE	FALSE
chr2	126901279	G	T	ENST00000568484	ENSG00000237524	TEX51	FALSE	FALSE
chr2	126901280	T	A	ENST00000568484	ENSG00000237524	TEX51	FALSE	FALSE
chr2	126901280	T	C	ENST00000568484	ENSG00000237524	TEX51	FALSE	FALSE
chr2	126901280	T	G	ENST00000568484	ENSG00000237524	TEX51	FALSE	FALSE
chr2	126901363	A	C	ENST00000568484	ENSG00000237524	TEX51	FALSE	FALSE
chr2	126901363	A	G	ENST00000568484	ENSG00000237524	TEX51	FALSE	FALSE
chr2	126901363	A	T	ENST00000568484	ENSG00000237524	TEX51	FALSE	FALSE
chr2	126901364	G	A	ENST00000568484	ENSG00000237524	TEX51	FALSE	FALSE
chr2	126901364	G	C	ENST00000568484	ENSG00000237524	TEX51	FALSE	FALSE
chr2	126901364	G	T	ENST00000568484	ENSG00000237524	TEX51	FALSE	FALSE
chr2	126901382	A	T	ENST00000568484	ENSG00000237524	TEX51
chr2	126901385	G	T	ENST00000568484	ENSG00000237524	TEX51
chr2	126901388	A	T	ENST00000568484	ENSG00000237524	TEX51
chr2	126901397	C	T	ENST00000568484	ENSG00000237524	TEX51
chr2	126901405	G	A	ENST00000568484	ENSG00000237524	TEX51	FALSE	FALSE
chr2	126901405	G	C	ENST00000568484	ENSG00000237524	TEX51	FALSE	FALSE
chr2	126901405	G	T	ENST00000568484	ENSG00000237524	TEX51	FALSE	FALSE
chr2	126901406	T	A	ENST00000568484	ENSG00000237524	TEX51	FALSE	FALSE
chr2	126901406	T	C	ENST00000568484	ENSG00000237524	TEX51	FALSE	FALSE
chr2	126901406	T	G	ENST00000568484	ENSG00000237524	TEX51	FALSE	FALSE
chr2	126901870	A	C	ENST00000568484	ENSG00000237524	TEX51	FALSE	FALSE
chr2	126901870	A	G	ENST00000568484	ENSG00000237524	TEX51	FALSE	FALSE
chr2	126901870	A	T	ENST00000568484	ENSG00000237524	TEX51	FALSE	FALSE
chr2	126901871	G	A	ENST00000568484	ENSG00000237524	TEX51	FALSE	FALSE
chr2	126901871	G	C	ENST00000568484	ENSG00000237524	TEX51	FALSE	FALSE
chr2	126901871	G	T	ENST00000568484	ENSG00000237524	TEX51	FALSE	FALSE
chr2	127048540	C	A	ENST00000316724	ENSG00000136717	BIN1	FALSE	FALSE
chr2	127048552	C	A	ENST00000316724	ENSG00000136717	BIN1	FALSE	FALSE
chr2	127048568	G	T	ENST00000316724	ENSG00000136717	BIN1	FALSE	FALSE
chr2	127048573	T	A	ENST00000316724	ENSG00000136717	BIN1	FALSE	FALSE
chr2	127048576	C	A	ENST00000316724	ENSG00000136717	BIN1	FALSE	FALSE
chr2	127048582	C	A	ENST00000316724	ENSG00000136717	BIN1	FALSE	FALSE
chr2	127048585	T	A	ENST00000316724	ENSG00000136717	BIN1	FALSE	FALSE
chr2	127048591	G	A	ENST00000316724	ENSG00000136717	BIN1	FALSE	FALSE
chr2	127048595	C	T	ENST00000316724	ENSG00000136717	BIN1	FALSE	FALSE
chr2	127048596	C	T	ENST00000316724	ENSG00000136717	BIN1	FALSE	FALSE
chr2	127048606	C	A	ENST00000316724	ENSG00000136717	BIN1	FALSE	FALSE
chr2	127048609	T	A	ENST00000316724	ENSG00000136717	BIN1	FALSE	FALSE
chr2	127048622	C	T	ENST00000316724	ENSG00000136717	BIN1	FALSE	FALSE
chr2	127048623	C	T	ENST00000316724	ENSG00000136717	BIN1	FALSE	FALSE
chr2	127048630	C	A	ENST00000316724	ENSG00000136717	BIN1	FALSE	FALSE
chr2	127048634	C	A	ENST00000316724	ENSG00000136717	BIN1	TRUE	FALSE
chr2	127048634	C	G	ENST00000316724	ENSG00000136717	BIN1	TRUE	FALSE
chr2	127048634	C	T	ENST00000316724	ENSG00000136717	BIN1	TRUE	FALSE
chr2	127048635	T	A	ENST00000316724	ENSG00000136717	BIN1	TRUE	FALSE
chr2	127048635	T	C	ENST00000316724	ENSG00000136717	BIN1	TRUE	FALSE
chr2	127048635	T	G	ENST00000316724	ENSG00000136717	BIN1	TRUE	FALSE
chr2	127050419	A	C	ENST00000316724	ENSG00000136717	BIN1	TRUE	TRUE
chr2	127050419	A	G	ENST00000316724	ENSG00000136717	BIN1	FALSE	FALSE
chr2	127050419	A	T	ENST00000316724	ENSG00000136717	BIN1	TRUE	FALSE
chr2	127050420	C	A	ENST00000316724	ENSG00000136717	BIN1	TRUE	FALSE
chr2	127050420	C	G	ENST00000316724	ENSG00000136717	BIN1	TRUE	TRUE
chr2	127050420	C	T	ENST00000316724	ENSG00000136717	BIN1	TRUE	FALSE
chr2	127050423	G	A	ENST00000316724	ENSG00000136717	BIN1	FALSE	FALSE
chr2	127050426	C	A	ENST00000316724	ENSG00000136717	BIN1	FALSE	FALSE
chr2	127050429	C	A	ENST00000316724	ENSG00000136717	BIN1	FALSE	FALSE
chr2	127050438	G	A	ENST00000316724	ENSG00000136717	BIN1	FALSE	FALSE
chr2	127050471	T	A	ENST00000316724	ENSG00000136717	BIN1	FALSE	FALSE
chr2	127050477	G	A	ENST00000316724	ENSG00000136717	BIN1	TRUE	TRUE
chr2	127050483	C	A	ENST00000316724	ENSG00000136717	BIN1	TRUE	TRUE
chr2	127050502	G	C	ENST00000316724	ENSG00000136717	BIN1	TRUE	TRUE
chr2	127050502	G	T	ENST00000316724	ENSG00000136717	BIN1	TRUE	TRUE
chr2	127050513	G	A	ENST00000316724	ENSG00000136717	BIN1	TRUE	TRUE
chr2	127050519	G	A	ENST00000316724	ENSG00000136717	BIN1	TRUE	TRUE
chr2	127050523	C	A	ENST00000316724	ENSG00000136717	BIN1	TRUE	FALSE
chr2	127050523	C	G	ENST00000316724	ENSG00000136717	BIN1	TRUE	FALSE
chr2	127050523	C	T	ENST00000316724	ENSG00000136717	BIN1	TRUE	FALSE
chr2	127050524	T	A	ENST00000316724	ENSG00000136717	BIN1	TRUE	FALSE
chr2	127050524	T	C	ENST00000316724	ENSG00000136717	BIN1	TRUE	FALSE
chr2	127050524	T	G	ENST00000316724	ENSG00000136717	BIN1	TRUE	FALSE
chr2	127050800	A	C	ENST00000316724	ENSG00000136717	BIN1	TRUE	FALSE
chr2	127050800	A	G	ENST00000316724	ENSG00000136717	BIN1	TRUE	FALSE
chr2	127050800	A	T	ENST00000316724	ENSG00000136717	BIN1	TRUE	FALSE
chr2	127050801	C	A	ENST00000316724	ENSG00000136717	BIN1	TRUE	FALSE
chr2	127050801	C	G	ENST00000316724	ENSG00000136717	BIN1	TRUE	FALSE
chr2	127050801	C	T	ENST00000316724	ENSG00000136717	BIN1	TRUE	FALSE
chr2	127050804	T	A	ENST00000316724	ENSG00000136717	BIN1	TRUE	TRUE
chr2	127050830	A	T	ENST00000316724	ENSG00000136717	BIN1	TRUE	TRUE
chr2	127050855	C	A	ENST00000316724	ENSG00000136717	BIN1	TRUE	TRUE
chr2	127050888	C	A	ENST00000316724	ENSG00000136717	BIN1	TRUE	TRUE
chr2	127050913	C	A	ENST00000316724	ENSG00000136717	BIN1	TRUE	FALSE
chr2	127050913	C	G	ENST00000316724	ENSG00000136717	BIN1	TRUE	FALSE
chr2	127050913	C	T	ENST00000316724	ENSG00000136717	BIN1	TRUE	FALSE
chr2	127050914	T	A	ENST00000316724	ENSG00000136717	BIN1	TRUE	FALSE
chr2	127050914	T	C	ENST00000316724	ENSG00000136717	BIN1	TRUE	FALSE
chr2	127050914	T	G	ENST00000316724	ENSG00000136717	BIN1	TRUE	FALSE
chr2	127051152	A	C	ENST00000316724	ENSG00000136717	BIN1	TRUE	FALSE
chr2	127051152	A	G	ENST00000316724	ENSG00000136717	BIN1	TRUE	FALSE
chr2	127051152	A	T	ENST00000316724	ENSG00000136717	BIN1	TRUE	FALSE
chr2	127051153	C	A	ENST00000316724	ENSG00000136717	BIN1	TRUE	FALSE
chr2	127051153	C	G	ENST00000316724	ENSG00000136717	BIN1	TRUE	FALSE
chr2	127051153	C	T	ENST00000316724	ENSG00000136717	BIN1	TRUE	FALSE
chr2	127051165	C	A	ENST00000316724	ENSG00000136717	BIN1	TRUE	TRUE
chr2	127051180	C	A	ENST00000316724	ENSG00000136717	BIN1	TRUE	TRUE
chr2	127051189	C	A	ENST00000316724	ENSG00000136717	BIN1	TRUE	TRUE
chr2	127051192	G	A	ENST00000316724	ENSG00000136717	BIN1	TRUE	TRUE
chr2	127051198	C	A	ENST00000316724	ENSG00000136717	BIN1	TRUE	TRUE
chr2	127051210	G	A	ENST00000316724	ENSG00000136717	BIN1	TRUE	TRUE
chr2	127051228	C	A	ENST00000316724	ENSG00000136717	BIN1	TRUE	TRUE
chr2	127051230	G	T	ENST00000316724	ENSG00000136717	BIN1	TRUE	TRUE
chr2	127051237	C	A	ENST00000316724	ENSG00000136717	BIN1	TRUE	TRUE
chr2	127051244	C	A	ENST00000316724	ENSG00000136717	BIN1	TRUE	FALSE
chr2	127051244	C	G	ENST00000316724	ENSG00000136717	BIN1	TRUE	FALSE
chr2	127051244	C	T	ENST00000316724	ENSG00000136717	BIN1	TRUE	FALSE
chr2	127051245	T	A	ENST00000316724	ENSG00000136717	BIN1	TRUE	FALSE
chr2	127051245	T	C	ENST00000316724	ENSG00000136717	BIN1	TRUE	FALSE
chr2	127051245	T	G	ENST00000316724	ENSG00000136717	BIN1	TRUE	FALSE
chr2	127052253	A	C	ENST00000316724	ENSG00000136717	BIN1	TRUE	FALSE
chr2	127052253	A	G	ENST00000316724	ENSG00000136717	BIN1	TRUE	FALSE
chr2	127052253	A	T	ENST00000316724	ENSG00000136717	BIN1	TRUE	FALSE
chr2	127052254	C	A	ENST00000316724	ENSG00000136717	BIN1	TRUE	FALSE
chr2	127052254	C	G	ENST00000316724	ENSG00000136717	BIN1	TRUE	FALSE
chr2	127052254	C	T	ENST00000316724	ENSG00000136717	BIN1	TRUE	FALSE
chr2	127052257	G	A	ENST00000316724	ENSG00000136717	BIN1	TRUE	TRUE
chr2	127052272	C	A	ENST00000316724	ENSG00000136717	BIN1	TRUE	TRUE
chr2	127052281	G	A	ENST00000316724	ENSG00000136717	BIN1	TRUE	TRUE
chr2	127052288	C	T	ENST00000316724	ENSG00000136717	BIN1	TRUE	TRUE
chr2	127052289	C	T	ENST00000316724	ENSG00000136717	BIN1	TRUE	TRUE
chr2	127052311	C	A	ENST00000316724	ENSG00000136717	BIN1	TRUE	TRUE
chr2	127052326	C	A	ENST00000316724	ENSG00000136717	BIN1	TRUE	TRUE
chr2	127052356	C	A	ENST00000316724	ENSG00000136717	BIN1	TRUE	TRUE
chr2	127052363	C	A	ENST00000316724	ENSG00000136717	BIN1	TRUE	FALSE
chr2	127052363	C	G	ENST00000316724	ENSG00000136717	BIN1	TRUE	FALSE
chr2	127052363	C	T	ENST00000316724	ENSG00000136717	BIN1	TRUE	FALSE
chr2	127052364	T	A	ENST00000316724	ENSG00000136717	BIN1	TRUE	FALSE
chr2	127052364	T	C	ENST00000316724	ENSG00000136717	BIN1	TRUE	FALSE
chr2	127052364	T	G	ENST00000316724	ENSG00000136717	BIN1	TRUE	FALSE
chr2	127053420	A	C	ENST00000316724	ENSG00000136717	BIN1	TRUE	FALSE
chr2	127053420	A	G	ENST00000316724	ENSG00000136717	BIN1	TRUE	FALSE
chr2	127053420	A	T	ENST00000316724	ENSG00000136717	BIN1	TRUE	FALSE
chr2	127053421	C	A	ENST00000316724	ENSG00000136717	BIN1	TRUE	FALSE
chr2	127053421	C	G	ENST00000316724	ENSG00000136717	BIN1	TRUE	FALSE
chr2	127053421	C	T	ENST00000316724	ENSG00000136717	BIN1	TRUE	FALSE
chr2	127053424	C	A	ENST00000316724	ENSG00000136717	BIN1	TRUE	TRUE
chr2	127053425	C	T	ENST00000316724	ENSG00000136717	BIN1	TRUE	TRUE
chr2	127053426	C	T	ENST00000316724	ENSG00000136717	BIN1	TRUE	TRUE
chr2	127053434	C	T	ENST00000316724	ENSG00000136717	BIN1	TRUE	TRUE
chr2	127053435	C	T	ENST00000316724	ENSG00000136717	BIN1	TRUE	TRUE
chr2	127053444	G	C	ENST00000316724	ENSG00000136717	BIN1	TRUE	TRUE
chr2	127053444	G	T	ENST00000316724	ENSG00000136717	BIN1	TRUE	TRUE
chr2	127053446	C	A	ENST00000316724	ENSG00000136717	BIN1	FALSE	FALSE
chr2	127053446	C	G	ENST00000316724	ENSG00000136717	BIN1	FALSE	FALSE
chr2	127053446	C	T	ENST00000316724	ENSG00000136717	BIN1	FALSE	FALSE
chr2	127053447	T	A	ENST00000316724	ENSG00000136717	BIN1	FALSE	FALSE
chr2	127053447	T	C	ENST00000316724	ENSG00000136717	BIN1	FALSE	FALSE
chr2	127053447	T	G	ENST00000316724	ENSG00000136717	BIN1	FALSE	FALSE
chr2	127053903	A	C	ENST00000316724	ENSG00000136717	BIN1	TRUE	FALSE
chr2	127053903	A	G	ENST00000316724	ENSG00000136717	BIN1	TRUE	FALSE
chr2	127053903	A	T	ENST00000316724	ENSG00000136717	BIN1	TRUE	FALSE
chr2	127053904	C	A	ENST00000316724	ENSG00000136717	BIN1	TRUE	FALSE
chr2	127053904	C	G	ENST00000316724	ENSG00000136717	BIN1	TRUE	FALSE
chr2	127053904	C	T	ENST00000316724	ENSG00000136717	BIN1	TRUE	FALSE
chr2	127053907	G	A	ENST00000316724	ENSG00000136717	BIN1	TRUE	TRUE
chr2	127053928	T	A	ENST00000316724	ENSG00000136717	BIN1	TRUE	TRUE
chr2	127053985	G	A	ENST00000316724	ENSG00000136717	BIN1	TRUE	TRUE
chr2	127053988	C	A	ENST00000316724	ENSG00000136717	BIN1	TRUE	TRUE
chr2	127053990	G	T	ENST00000316724	ENSG00000136717	BIN1	TRUE	TRUE
chr2	127054009	C	A	ENST00000316724	ENSG00000136717	BIN1	TRUE	TRUE
chr2	127054013	C	A	ENST00000316724	ENSG00000136717	BIN1	FALSE	FALSE
chr2	127054013	C	G	ENST00000316724	ENSG00000136717	BIN1	FALSE	FALSE
chr2	127054013	C	T	ENST00000316724	ENSG00000136717	BIN1	FALSE	FALSE
chr2	127054014	T	A	ENST00000316724	ENSG00000136717	BIN1	FALSE	FALSE
chr2	127054014	T	C	ENST00000316724	ENSG00000136717	BIN1	TRUE	FALSE
chr2	127054014	T	G	ENST00000316724	ENSG00000136717	BIN1	FALSE	FALSE
chr2	127057471	A	C	ENST00000316724	ENSG00000136717	BIN1	TRUE	FALSE
chr2	127057471	A	G	ENST00000316724	ENSG00000136717	BIN1	TRUE	FALSE
chr2	127057471	A	T	ENST00000316724	ENSG00000136717	BIN1	TRUE	FALSE
chr2	127057472	C	A	ENST00000316724	ENSG00000136717	BIN1	TRUE	FALSE
chr2	127057472	C	G	ENST00000316724	ENSG00000136717	BIN1	TRUE	FALSE
chr2	127057472	C	T	ENST00000316724	ENSG00000136717	BIN1	TRUE	FALSE
chr2	127057475	G	A	ENST00000316724	ENSG00000136717	BIN1	TRUE	TRUE
chr2	127057499	C	A	ENST00000316724	ENSG00000136717	BIN1	TRUE	TRUE
chr2	127057517	C	A	ENST00000316724	ENSG00000136717	BIN1	TRUE	TRUE
chr2	127057535	G	A	ENST00000316724	ENSG00000136717	BIN1	TRUE	TRUE
chr2	127057538	C	A	ENST00000316724	ENSG00000136717	BIN1	TRUE	TRUE
chr2	127057541	G	A	ENST00000316724	ENSG00000136717	BIN1	TRUE	TRUE
chr2	127057544	T	A	ENST00000316724	ENSG00000136717	BIN1	TRUE	TRUE
chr2	127057550	C	A	ENST00000316724	ENSG00000136717	BIN1	TRUE	TRUE
chr2	127057553	T	A	ENST00000316724	ENSG00000136717	BIN1	TRUE	TRUE
chr2	127057568	T	A	ENST00000316724	ENSG00000136717	BIN1	TRUE	TRUE
chr2	127057595	T	A	ENST00000316724	ENSG00000136717	BIN1	TRUE	TRUE
chr2	127057602	C	A	ENST00000316724	ENSG00000136717	BIN1	TRUE	FALSE
chr2	127057602	C	G	ENST00000316724	ENSG00000136717	BIN1	TRUE	FALSE
chr2	127057602	C	T	ENST00000316724	ENSG00000136717	BIN1	TRUE	FALSE
chr2	127057603	T	A	ENST00000316724	ENSG00000136717	BIN1	TRUE	FALSE
chr2	127057603	T	C	ENST00000316724	ENSG00000136717	BIN1	TRUE	FALSE
chr2	127057603	T	G	ENST00000316724	ENSG00000136717	BIN1	TRUE	FALSE
chr2	127059009	A	C	ENST00000316724	ENSG00000136717	BIN1	TRUE	FALSE
chr2	127059009	A	G	ENST00000316724	ENSG00000136717	BIN1	TRUE	FALSE
chr2	127059009	A	T	ENST00000316724	ENSG00000136717	BIN1	TRUE	FALSE
chr2	127059010	C	A	ENST00000316724	ENSG00000136717	BIN1	TRUE	FALSE
chr2	127059010	C	G	ENST00000316724	ENSG00000136717	BIN1	TRUE	FALSE
chr2	127059010	C	T	ENST00000316724	ENSG00000136717	BIN1	TRUE	FALSE
chr2	127059013	G	A	ENST00000316724	ENSG00000136717	BIN1	TRUE	TRUE
chr2	127059025	T	A	ENST00000316724	ENSG00000136717	BIN1	TRUE	TRUE
chr2	127059064	C	A	ENST00000316724	ENSG00000136717	BIN1	TRUE	TRUE
chr2	127059070	C	A	ENST00000316724	ENSG00000136717	BIN1	TRUE	TRUE
chr2	127059082	T	A	ENST00000316724	ENSG00000136717	BIN1	TRUE	TRUE
chr2	127059088	C	A	ENST00000316724	ENSG00000136717	BIN1	TRUE	TRUE
chr2	127059120	G	T	ENST00000316724	ENSG00000136717	BIN1	TRUE	TRUE
chr2	127059130	T	A	ENST00000316724	ENSG00000136717	BIN1	TRUE	TRUE
chr2	127059139	T	A	ENST00000316724	ENSG00000136717	BIN1	TRUE	TRUE
chr2	127059156	C	A	ENST00000316724	ENSG00000136717	BIN1	TRUE	FALSE
chr2	127059156	C	G	ENST00000316724	ENSG00000136717	BIN1	TRUE	FALSE
chr2	127059156	C	T	ENST00000316724	ENSG00000136717	BIN1	TRUE	FALSE
chr2	127059157	T	A	ENST00000316724	ENSG00000136717	BIN1	TRUE	FALSE
chr2	127059157	T	C	ENST00000316724	ENSG00000136717	BIN1	TRUE	FALSE
chr2	127059157	T	G	ENST00000316724	ENSG00000136717	BIN1	TRUE	FALSE
chr2	127062113	A	C	ENST00000316724	ENSG00000136717	BIN1	TRUE	FALSE
chr2	127062113	A	G	ENST00000316724	ENSG00000136717	BIN1	FALSE	FALSE
chr2	127062113	A	T	ENST00000316724	ENSG00000136717	BIN1	TRUE	FALSE
chr2	127062114	C	A	ENST00000316724	ENSG00000136717	BIN1	TRUE	FALSE
chr2	127062114	C	G	ENST00000316724	ENSG00000136717	BIN1	TRUE	FALSE
chr2	127062114	C	T	ENST00000316724	ENSG00000136717	BIN1	TRUE	FALSE
chr2	127062122	G	A	ENST00000316724	ENSG00000136717	BIN1	TRUE	TRUE
chr2	127062128	T	A	ENST00000316724	ENSG00000136717	BIN1	TRUE	TRUE
chr2	127062155	G	A	ENST00000316724	ENSG00000136717	BIN1	TRUE	TRUE
chr2	127062158	T	A	ENST00000316724	ENSG00000136717	BIN1	TRUE	TRUE
chr2	127062161	C	A	ENST00000316724	ENSG00000136717	BIN1	TRUE	TRUE
chr2	127062191	G	A	ENST00000316724	ENSG00000136717	BIN1	TRUE	TRUE
chr2	127062198	C	A	ENST00000316724	ENSG00000136717	BIN1	TRUE	FALSE
chr2	127062198	C	G	ENST00000316724	ENSG00000136717	BIN1	TRUE	FALSE
chr2	127062198	C	T	ENST00000316724	ENSG00000136717	BIN1	TRUE	FALSE
chr2	127062199	T	A	ENST00000316724	ENSG00000136717	BIN1	TRUE	FALSE
chr2	127062199	T	C	ENST00000316724	ENSG00000136717	BIN1	TRUE	FALSE
chr2	127062199	T	G	ENST00000316724	ENSG00000136717	BIN1	TRUE	FALSE
chr2	127063569	A	C	ENST00000316724	ENSG00000136717	BIN1	TRUE	FALSE
chr2	127063569	A	G	ENST00000316724	ENSG00000136717	BIN1	FALSE	FALSE
chr2	127063569	A	T	ENST00000316724	ENSG00000136717	BIN1	TRUE	FALSE
chr2	127063570	C	A	ENST00000316724	ENSG00000136717	BIN1	TRUE	FALSE
chr2	127063570	C	G	ENST00000316724	ENSG00000136717	BIN1	TRUE	FALSE
chr2	127063570	C	T	ENST00000316724	ENSG00000136717	BIN1	TRUE	FALSE
chr2	127063573	T	A	ENST00000316724	ENSG00000136717	BIN1	TRUE	TRUE
chr2	127063582	C	A	ENST00000316724	ENSG00000136717	BIN1	TRUE	TRUE
chr2	127063585	T	A	ENST00000316724	ENSG00000136717	BIN1	TRUE	TRUE
chr2	127063597	C	A	ENST00000316724	ENSG00000136717	BIN1	TRUE	TRUE
chr2	127063600	C	A	ENST00000316724	ENSG00000136717	BIN1	TRUE	TRUE
chr2	127063618	G	A	ENST00000316724	ENSG00000136717	BIN1	TRUE	TRUE
chr2	127063631	G	C	ENST00000316724	ENSG00000136717	BIN1	TRUE	TRUE
chr2	127063631	G	T	ENST00000316724	ENSG00000136717	BIN1	TRUE	TRUE
chr2	127063647	C	A	ENST00000316724	ENSG00000136717	BIN1	TRUE	FALSE
chr2	127063647	C	G	ENST00000316724	ENSG00000136717	BIN1	TRUE	FALSE
chr2	127063647	C	T	ENST00000316724	ENSG00000136717	BIN1	TRUE	FALSE
chr2	127063648	T	A	ENST00000316724	ENSG00000136717	BIN1	TRUE	FALSE
chr2	127063648	T	C	ENST00000316724	ENSG00000136717	BIN1	TRUE	FALSE
chr2	127063648	T	G	ENST00000316724	ENSG00000136717	BIN1	TRUE	FALSE
chr2	127063931	A	C	ENST00000316724	ENSG00000136717	BIN1	TRUE	FALSE
chr2	127063931	A	G	ENST00000316724	ENSG00000136717	BIN1	TRUE	FALSE
chr2	127063931	A	T	ENST00000316724	ENSG00000136717	BIN1	TRUE	FALSE
chr2	127063932	C	A	ENST00000316724	ENSG00000136717	BIN1	TRUE	FALSE
chr2	127063932	C	G	ENST00000316724	ENSG00000136717	BIN1	TRUE	FALSE
chr2	127063932	C	T	ENST00000316724	ENSG00000136717	BIN1	TRUE	FALSE
chr2	127063938	C	T	ENST00000316724	ENSG00000136717	BIN1	TRUE	TRUE
chr2	127063939	C	T	ENST00000316724	ENSG00000136717	BIN1	TRUE	TRUE
chr2	127063955	C	A	ENST00000316724	ENSG00000136717	BIN1	TRUE	TRUE
chr2	127063958	C	A	ENST00000316724	ENSG00000136717	BIN1	TRUE	TRUE
chr2	127063961	G	A	ENST00000316724	ENSG00000136717	BIN1	TRUE	TRUE
chr2	127063979	C	A	ENST00000316724	ENSG00000136717	BIN1	TRUE	TRUE
chr2	127063982	C	A	ENST00000316724	ENSG00000136717	BIN1	TRUE	TRUE
chr2	127063991	T	A	ENST00000316724	ENSG00000136717	BIN1	TRUE	TRUE
chr2	127063994	G	A	ENST00000316724	ENSG00000136717	BIN1	TRUE	TRUE
chr2	127064000	T	A	ENST00000316724	ENSG00000136717	BIN1	TRUE	TRUE
chr2	127064009	C	A	ENST00000316724	ENSG00000136717	BIN1	TRUE	TRUE
chr2	127064012	C	A	ENST00000316724	ENSG00000136717	BIN1	TRUE	TRUE
chr2	127064015	C	A	ENST00000316724	ENSG00000136717	BIN1	TRUE	TRUE
chr2	127064019	C	A	ENST00000316724	ENSG00000136717	BIN1	TRUE	FALSE
chr2	127064019	C	G	ENST00000316724	ENSG00000136717	BIN1	TRUE	FALSE
chr2	127064019	C	T	ENST00000316724	ENSG00000136717	BIN1	TRUE	FALSE
chr2	127064020	T	A	ENST00000316724	ENSG00000136717	BIN1	TRUE	FALSE
chr2	127064020	T	C	ENST00000316724	ENSG00000136717	BIN1	TRUE	FALSE
chr2	127064020	T	G	ENST00000316724	ENSG00000136717	BIN1	TRUE	FALSE
chr2	127068161	A	C	ENST00000316724	ENSG00000136717	BIN1	FALSE	FALSE
chr2	127068161	A	G	ENST00000316724	ENSG00000136717	BIN1	FALSE	FALSE
chr2	127068161	A	T	ENST00000316724	ENSG00000136717	BIN1	FALSE	FALSE
chr2	127068162	C	A	ENST00000316724	ENSG00000136717	BIN1	FALSE	FALSE
chr2	127068162	C	G	ENST00000316724	ENSG00000136717	BIN1	FALSE	FALSE
chr2	127068162	C	T	ENST00000316724	ENSG00000136717	BIN1	FALSE	FALSE
chr2	127068165	G	A	ENST00000316724	ENSG00000136717	BIN1	TRUE	TRUE
chr2	127068171	G	A	ENST00000316724	ENSG00000136717	BIN1	TRUE	TRUE
chr2	127068186	G	A	ENST00000316724	ENSG00000136717	BIN1	TRUE	TRUE
chr2	127068204	G	A	ENST00000316724	ENSG00000136717	BIN1	TRUE	TRUE
chr2	127068210	T	A	ENST00000316724	ENSG00000136717	BIN1	TRUE	TRUE
chr2	127068216	G	A	ENST00000316724	ENSG00000136717	BIN1	TRUE	TRUE
chr2	127068217	G	T	ENST00000316724	ENSG00000136717	BIN1	TRUE	TRUE
chr2	127068220	C	T	ENST00000316724	ENSG00000136717	BIN1	TRUE	TRUE
chr2	127068221	C	T	ENST00000316724	ENSG00000136717	BIN1	TRUE	TRUE
chr2	127068225	G	A	ENST00000316724	ENSG00000136717	BIN1	TRUE	TRUE
chr2	127068237	T	A	ENST00000316724	ENSG00000136717	BIN1	TRUE	TRUE
chr2	127068240	C	A	ENST00000316724	ENSG00000136717	BIN1	TRUE	TRUE
chr2	127068248	G	T	ENST00000316724	ENSG00000136717	BIN1	TRUE	TRUE
chr2	127068256	C	A	ENST00000316724	ENSG00000136717	BIN1	FALSE	FALSE
chr2	127068256	C	G	ENST00000316724	ENSG00000136717	BIN1	FALSE	FALSE
chr2	127068256	C	T	ENST00000316724	ENSG00000136717	BIN1	FALSE	FALSE
chr2	127068257	T	A	ENST00000316724	ENSG00000136717	BIN1	FALSE	FALSE
chr2	127068257	T	C	ENST00000316724	ENSG00000136717	BIN1	FALSE	FALSE
chr2	127068257	T	G	ENST00000316724	ENSG00000136717	BIN1	FALSE	FALSE
chr2	127068922	A	C	ENST00000316724	ENSG00000136717	BIN1	TRUE	FALSE
chr2	127068922	A	G	ENST00000316724	ENSG00000136717	BIN1	FALSE	FALSE
chr2	127068922	A	T	ENST00000316724	ENSG00000136717	BIN1	TRUE	FALSE
chr2	127068923	C	A	ENST00000316724	ENSG00000136717	BIN1	TRUE	FALSE
chr2	127068923	C	G	ENST00000316724	ENSG00000136717	BIN1	TRUE	FALSE
chr2	127068923	C	T	ENST00000316724	ENSG00000136717	BIN1	TRUE	FALSE
chr2	127068926	T	A	ENST00000316724	ENSG00000136717	BIN1	TRUE	TRUE
chr2	127068935	T	A	ENST00000316724	ENSG00000136717	BIN1	TRUE	TRUE
chr2	127068941	C	A	ENST00000316724	ENSG00000136717	BIN1	TRUE	TRUE
chr2	127068947	T	A	ENST00000316724	ENSG00000136717	BIN1	TRUE	TRUE
chr2	127068950	T	A	ENST00000316724	ENSG00000136717	BIN1	TRUE	TRUE
chr2	127068953	T	A	ENST00000316724	ENSG00000136717	BIN1	TRUE	TRUE
chr2	127068962	G	A	ENST00000316724	ENSG00000136717	BIN1	TRUE	TRUE
chr2	127068971	C	A	ENST00000316724	ENSG00000136717	BIN1	TRUE	TRUE
chr2	127068972	G	C	ENST00000316724	ENSG00000136717	BIN1	TRUE	TRUE
chr2	127068972	G	T	ENST00000316724	ENSG00000136717	BIN1	TRUE	TRUE
chr2	127068993	G	C	ENST00000316724	ENSG00000136717	BIN1	TRUE	TRUE
chr2	127068993	G	T	ENST00000316724	ENSG00000136717	BIN1	TRUE	TRUE
chr2	127069007	T	A	ENST00000316724	ENSG00000136717	BIN1	TRUE	TRUE
chr2	127069019	T	A	ENST00000316724	ENSG00000136717	BIN1	TRUE	TRUE
chr2	127069030	G	C	ENST00000316724	ENSG00000136717	BIN1	TRUE	TRUE
chr2	127069030	G	T	ENST00000316724	ENSG00000136717	BIN1	TRUE	TRUE
chr2	127069032	C	A	ENST00000316724	ENSG00000136717	BIN1	TRUE	FALSE
chr2	127069032	C	G	ENST00000316724	ENSG00000136717	BIN1	TRUE	FALSE
chr2	127069032	C	T	ENST00000316724	ENSG00000136717	BIN1	TRUE	FALSE
chr2	127069033	T	A	ENST00000316724	ENSG00000136717	BIN1	TRUE	FALSE
chr2	127069033	T	C	ENST00000316724	ENSG00000136717	BIN1	TRUE	FALSE
chr2	127069033	T	G	ENST00000316724	ENSG00000136717	BIN1	TRUE	FALSE
chr2	127069993	A	C	ENST00000316724	ENSG00000136717	BIN1	TRUE	FALSE
chr2	127069993	A	G	ENST00000316724	ENSG00000136717	BIN1	FALSE	FALSE
chr2	127069993	A	T	ENST00000316724	ENSG00000136717	BIN1	TRUE	FALSE
chr2	127069994	C	A	ENST00000316724	ENSG00000136717	BIN1	TRUE	FALSE
chr2	127069994	C	G	ENST00000316724	ENSG00000136717	BIN1	TRUE	FALSE
chr2	127069994	C	T	ENST00000316724	ENSG00000136717	BIN1	TRUE	FALSE
chr2	127069997	T	A	ENST00000316724	ENSG00000136717	BIN1	TRUE	TRUE
chr2	127070012	G	A	ENST00000316724	ENSG00000136717	BIN1	TRUE	TRUE
chr2	127070019	G	C	ENST00000316724	ENSG00000136717	BIN1	TRUE	TRUE
chr2	127070019	G	T	ENST00000316724	ENSG00000136717	BIN1	TRUE	TRUE
chr2	127070045	G	A	ENST00000316724	ENSG00000136717	BIN1	TRUE	TRUE
chr2	127070057	T	A	ENST00000316724	ENSG00000136717	BIN1	TRUE	TRUE
chr2	127070060	G	A	ENST00000316724	ENSG00000136717	BIN1	TRUE	TRUE
chr2	127070064	G	C	ENST00000316724	ENSG00000136717	BIN1	TRUE	TRUE
chr2	127070064	G	T	ENST00000316724	ENSG00000136717	BIN1	TRUE	TRUE
chr2	127070073	C	T	ENST00000316724	ENSG00000136717	BIN1	TRUE	TRUE
chr2	127070074	C	T	ENST00000316724	ENSG00000136717	BIN1	TRUE	TRUE
chr2	127070091	C	A	ENST00000316724	ENSG00000136717	BIN1	TRUE	FALSE
chr2	127070091	C	G	ENST00000316724	ENSG00000136717	BIN1	TRUE	FALSE
chr2	127070091	C	T	ENST00000316724	ENSG00000136717	BIN1	TRUE	FALSE
chr2	127070092	T	A	ENST00000316724	ENSG00000136717	BIN1	TRUE	FALSE
chr2	127070092	T	C	ENST00000316724	ENSG00000136717	BIN1	TRUE	FALSE
chr2	127070092	T	G	ENST00000316724	ENSG00000136717	BIN1	TRUE	FALSE
chr2	127070551	A	C	ENST00000316724	ENSG00000136717	BIN1	TRUE	FALSE
chr2	127070551	A	G	ENST00000316724	ENSG00000136717	BIN1	TRUE	FALSE
chr2	127070551	A	T	ENST00000316724	ENSG00000136717	BIN1	TRUE	FALSE
chr2	127070552	C	A	ENST00000316724	ENSG00000136717	BIN1	TRUE	FALSE
chr2	127070552	C	G	ENST00000316724	ENSG00000136717	BIN1	TRUE	FALSE
chr2	127070552	C	T	ENST00000316724	ENSG00000136717	BIN1	TRUE	FALSE
chr2	127070555	C	A	ENST00000316724	ENSG00000136717	BIN1	TRUE	TRUE
chr2	127070564	T	A	ENST00000316724	ENSG00000136717	BIN1	TRUE	TRUE
chr2	127070573	C	A	ENST00000316724	ENSG00000136717	BIN1	TRUE	TRUE
chr2	127070586	C	T	ENST00000316724	ENSG00000136717	BIN1	TRUE	TRUE
chr2	127070587	C	T	ENST00000316724	ENSG00000136717	BIN1	TRUE	TRUE
chr2	127070597	C	A	ENST00000316724	ENSG00000136717	BIN1	TRUE	TRUE
chr2	127070598	A	C	ENST00000316724	ENSG00000136717	BIN1	TRUE	TRUE
chr2	127070598	A	T	ENST00000316724	ENSG00000136717	BIN1	TRUE	TRUE
chr2	127070606	C	A	ENST00000316724	ENSG00000136717	BIN1
chr2	127070609	G	A	ENST00000316724	ENSG00000136717	BIN1
chr2	127070613	A	T	ENST00000316724	ENSG00000136717	BIN1
chr2	127070618	C	A	ENST00000316724	ENSG00000136717	BIN1
chr2	127070627	T	A	ENST00000316724	ENSG00000136717	BIN1
chr2	127070630	T	A	ENST00000316724	ENSG00000136717	BIN1
chr2	127070639	C	A	ENST00000316724	ENSG00000136717	BIN1
chr2	127070648	C	A	ENST00000316724	ENSG00000136717	BIN1	TRUE	FALSE
chr2	127070648	C	G	ENST00000316724	ENSG00000136717	BIN1	TRUE	FALSE
chr2	127070648	C	T	ENST00000316724	ENSG00000136717	BIN1	TRUE	FALSE
chr2	127070649	T	A	ENST00000316724	ENSG00000136717	BIN1	TRUE	FALSE
chr2	127070649	T	C	ENST00000316724	ENSG00000136717	BIN1	TRUE	FALSE
chr2	127070649	T	G	ENST00000316724	ENSG00000136717	BIN1	TRUE	FALSE
chr2	127070760	A	C	ENST00000316724	ENSG00000136717	BIN1	TRUE	FALSE
chr2	127070760	A	G	ENST00000316724	ENSG00000136717	BIN1	TRUE	FALSE
chr2	127070760	A	T	ENST00000316724	ENSG00000136717	BIN1	TRUE	FALSE
chr2	127070761	C	A	ENST00000316724	ENSG00000136717	BIN1	TRUE	FALSE
chr2	127070761	C	G	ENST00000316724	ENSG00000136717	BIN1	TRUE	FALSE
chr2	127070761	C	T	ENST00000316724	ENSG00000136717	BIN1	TRUE	FALSE
chr2	127070765	T	A	ENST00000316724	ENSG00000136717	BIN1
chr2	127070778	G	C	ENST00000316724	ENSG00000136717	BIN1
chr2	127070778	G	T	ENST00000316724	ENSG00000136717	BIN1
chr2	127070795	T	A	ENST00000316724	ENSG00000136717	BIN1
chr2	127070798	G	A	ENST00000316724	ENSG00000136717	BIN1
chr2	127070813	C	A	ENST00000316724	ENSG00000136717	BIN1	TRUE	TRUE
chr2	127070817	C	A	ENST00000316724	ENSG00000136717	BIN1	TRUE	FALSE
chr2	127070817	C	G	ENST00000316724	ENSG00000136717	BIN1	TRUE	FALSE
chr2	127070817	C	T	ENST00000316724	ENSG00000136717	BIN1	TRUE	FALSE
chr2	127070818	T	A	ENST00000316724	ENSG00000136717	BIN1	TRUE	FALSE
chr2	127070818	T	C	ENST00000316724	ENSG00000136717	BIN1	TRUE	FALSE
chr2	127070818	T	G	ENST00000316724	ENSG00000136717	BIN1	TRUE	FALSE
chr2	127076624	A	C	ENST00000316724	ENSG00000136717	BIN1	TRUE	FALSE
chr2	127076624	A	G	ENST00000316724	ENSG00000136717	BIN1	FALSE	FALSE
chr2	127076624	A	T	ENST00000316724	ENSG00000136717	BIN1	TRUE	FALSE
chr2	127076625	C	A	ENST00000316724	ENSG00000136717	BIN1	TRUE	FALSE
chr2	127076625	C	G	ENST00000316724	ENSG00000136717	BIN1	TRUE	FALSE
chr2	127076625	C	T	ENST00000316724	ENSG00000136717	BIN1	TRUE	FALSE
chr2	127076631	G	A	ENST00000316724	ENSG00000136717	BIN1	TRUE	TRUE
chr2	127076634	T	A	ENST00000316724	ENSG00000136717	BIN1	TRUE	TRUE
chr2	127076646	G	A	ENST00000316724	ENSG00000136717	BIN1	TRUE	TRUE
chr2	127076650	G	T	ENST00000316724	ENSG00000136717	BIN1	TRUE	TRUE
chr2	127076655	G	A	ENST00000316724	ENSG00000136717	BIN1	TRUE	TRUE
chr2	127076658	C	A	ENST00000316724	ENSG00000136717	BIN1	TRUE	TRUE
chr2	127076664	G	A	ENST00000316724	ENSG00000136717	BIN1	TRUE	TRUE
chr2	127076667	C	A	ENST00000316724	ENSG00000136717	BIN1	TRUE	TRUE
chr2	127076673	T	A	ENST00000316724	ENSG00000136717	BIN1	TRUE	TRUE
chr2	127076679	C	A	ENST00000316724	ENSG00000136717	BIN1	TRUE	TRUE
chr2	127076688	T	A	ENST00000316724	ENSG00000136717	BIN1	TRUE	TRUE
chr2	127076697	T	A	ENST00000316724	ENSG00000136717	BIN1	TRUE	TRUE
chr2	127076700	G	A	ENST00000316724	ENSG00000136717	BIN1	TRUE	TRUE
chr2	127076707	C	A	ENST00000316724	ENSG00000136717	BIN1	TRUE	FALSE
chr2	127076707	C	G	ENST00000316724	ENSG00000136717	BIN1	TRUE	FALSE
chr2	127076707	C	T	ENST00000316724	ENSG00000136717	BIN1	TRUE	FALSE
chr2	127076708	T	A	ENST00000316724	ENSG00000136717	BIN1	TRUE	FALSE
chr2	127076708	T	C	ENST00000316724	ENSG00000136717	BIN1	TRUE	FALSE
chr2	127076708	T	G	ENST00000316724	ENSG00000136717	BIN1	TRUE	FALSE
chr2	127106858	A	C	ENST00000316724	ENSG00000136717	BIN1	TRUE	FALSE
chr2	127106858	A	G	ENST00000316724	ENSG00000136717	BIN1	TRUE	FALSE
chr2	127106858	A	T	ENST00000316724	ENSG00000136717	BIN1	TRUE	FALSE
chr2	127106859	C	A	ENST00000316724	ENSG00000136717	BIN1	TRUE	FALSE
chr2	127106859	C	G	ENST00000316724	ENSG00000136717	BIN1	TRUE	FALSE
chr2	127106859	C	T	ENST00000316724	ENSG00000136717	BIN1	TRUE	FALSE
chr2	127106862	T	A	ENST00000316724	ENSG00000136717	BIN1	TRUE	TRUE
chr2	127106865	C	A	ENST00000316724	ENSG00000136717	BIN1	TRUE	TRUE
chr2	127106868	G	A	ENST00000316724	ENSG00000136717	BIN1	TRUE	TRUE
chr2	127106883	T	A	ENST00000316724	ENSG00000136717	BIN1	TRUE	FALSE
chr2	127106886	T	A	ENST00000316724	ENSG00000136717	BIN1	TRUE	FALSE
chr2	127106889	G	A	ENST00000316724	ENSG00000136717	BIN1	TRUE	FALSE
chr2	127106907	T	A	ENST00000316724	ENSG00000136717	BIN1	FALSE	FALSE
chr2	127106910	C	A	ENST00000316724	ENSG00000136717	BIN1	FALSE	FALSE
chr2	127106925	T	A	ENST00000316724	ENSG00000136717	BIN1	FALSE	FALSE
chr2	127106937	C	A	ENST00000316724	ENSG00000136717	BIN1	FALSE	FALSE
chr2	127187276	T	A	ENST00000664447	ENSG00000186684	CYP27C1
chr2	127187279	T	A	ENST00000664447	ENSG00000186684	CYP27C1
chr2	127187291	G	A	ENST00000664447	ENSG00000186684	CYP27C1
chr2	127187333	T	A	ENST00000664447	ENSG00000186684	CYP27C1	FALSE	FALSE
chr2	127187354	G	A	ENST00000664447	ENSG00000186684	CYP27C1	FALSE	FALSE
chr2	127187366	T	A	ENST00000664447	ENSG00000186684	CYP27C1	FALSE	FALSE
chr2	127187372	C	A	ENST00000664447	ENSG00000186684	CYP27C1	FALSE	FALSE
chr2	127187381	G	A	ENST00000664447	ENSG00000186684	CYP27C1	FALSE	FALSE
chr2	127187386	A	T	ENST00000664447	ENSG00000186684	CYP27C1	FALSE	FALSE
chr2	127187388	C	A	ENST00000664447	ENSG00000186684	CYP27C1	TRUE	FALSE
chr2	127187388	C	G	ENST00000664447	ENSG00000186684	CYP27C1	TRUE	FALSE
chr2	127187388	C	T	ENST00000664447	ENSG00000186684	CYP27C1	TRUE	FALSE
chr2	127187389	T	A	ENST00000664447	ENSG00000186684	CYP27C1	TRUE	FALSE
chr2	127187389	T	C	ENST00000664447	ENSG00000186684	CYP27C1	TRUE	FALSE
chr2	127187389	T	G	ENST00000664447	ENSG00000186684	CYP27C1	TRUE	FALSE
chr2	127193092	A	C	ENST00000664447	ENSG00000186684	CYP27C1	TRUE	FALSE
chr2	127193092	A	G	ENST00000664447	ENSG00000186684	CYP27C1	TRUE	FALSE
chr2	127193092	A	T	ENST00000664447	ENSG00000186684	CYP27C1	TRUE	FALSE
chr2	127193093	C	A	ENST00000664447	ENSG00000186684	CYP27C1	TRUE	FALSE
chr2	127193093	C	G	ENST00000664447	ENSG00000186684	CYP27C1	TRUE	FALSE
chr2	127193093	C	T	ENST00000664447	ENSG00000186684	CYP27C1	TRUE	FALSE
chr2	127193096	G	A	ENST00000664447	ENSG00000186684	CYP27C1	FALSE	FALSE
chr2	127193117	C	A	ENST00000664447	ENSG00000186684	CYP27C1	FALSE	FALSE
chr2	127193123	C	A	ENST00000664447	ENSG00000186684	CYP27C1	FALSE	FALSE
chr2	127193132	T	A	ENST00000664447	ENSG00000186684	CYP27C1	FALSE	FALSE
chr2	127193142	G	T	ENST00000664447	ENSG00000186684	CYP27C1	FALSE	FALSE
chr2	127193177	C	A	ENST00000664447	ENSG00000186684	CYP27C1	TRUE	TRUE
chr2	127193192	T	A	ENST00000664447	ENSG00000186684	CYP27C1	TRUE	TRUE
chr2	127193197	A	C	ENST00000664447	ENSG00000186684	CYP27C1	TRUE	TRUE
chr2	127193197	A	T	ENST00000664447	ENSG00000186684	CYP27C1	TRUE	TRUE
chr2	127193204	C	A	ENST00000664447	ENSG00000186684	CYP27C1	TRUE	TRUE
chr2	127193207	T	A	ENST00000664447	ENSG00000186684	CYP27C1	TRUE	TRUE
chr2	127193214	C	T	ENST00000664447	ENSG00000186684	CYP27C1	TRUE	TRUE
chr2	127193215	C	T	ENST00000664447	ENSG00000186684	CYP27C1	TRUE	TRUE
chr2	127193222	C	A	ENST00000664447	ENSG00000186684	CYP27C1	TRUE	TRUE
chr2	127193234	C	A	ENST00000664447	ENSG00000186684	CYP27C1	TRUE	TRUE
chr2	127193237	T	A	ENST00000664447	ENSG00000186684	CYP27C1	TRUE	TRUE
chr2	127193255	C	A	ENST00000664447	ENSG00000186684	CYP27C1	TRUE	TRUE
chr2	127193261	G	A	ENST00000664447	ENSG00000186684	CYP27C1	TRUE	TRUE
chr2	127193262	G	C	ENST00000664447	ENSG00000186684	CYP27C1	TRUE	TRUE
chr2	127193262	G	T	ENST00000664447	ENSG00000186684	CYP27C1	TRUE	TRUE
chr2	127193266	G	T	ENST00000664447	ENSG00000186684	CYP27C1	TRUE	TRUE
chr2	127193274	A	C	ENST00000664447	ENSG00000186684	CYP27C1	TRUE	TRUE
chr2	127193274	A	T	ENST00000664447	ENSG00000186684	CYP27C1	TRUE	TRUE
chr2	127193280	G	T	ENST00000664447	ENSG00000186684	CYP27C1	TRUE	TRUE
chr2	127193294	G	A	ENST00000664447	ENSG00000186684	CYP27C1	TRUE	TRUE
chr2	127193298	C	A	ENST00000664447	ENSG00000186684	CYP27C1	TRUE	FALSE
chr2	127193298	C	G	ENST00000664447	ENSG00000186684	CYP27C1	TRUE	FALSE
chr2	127193298	C	T	ENST00000664447	ENSG00000186684	CYP27C1	TRUE	FALSE
chr2	127193299	T	A	ENST00000664447	ENSG00000186684	CYP27C1	TRUE	FALSE
chr2	127193299	T	C	ENST00000664447	ENSG00000186684	CYP27C1	TRUE	FALSE
chr2	127193299	T	G	ENST00000664447	ENSG00000186684	CYP27C1	TRUE	FALSE
chr2	127193787	A	C	ENST00000664447	ENSG00000186684	CYP27C1	TRUE	FALSE
chr2	127193787	A	G	ENST00000664447	ENSG00000186684	CYP27C1	TRUE	FALSE
chr2	127193787	A	T	ENST00000664447	ENSG00000186684	CYP27C1	TRUE	FALSE
chr2	127193788	C	A	ENST00000664447	ENSG00000186684	CYP27C1	TRUE	FALSE
chr2	127193788	C	G	ENST00000664447	ENSG00000186684	CYP27C1	TRUE	FALSE
chr2	127193788	C	T	ENST00000664447	ENSG00000186684	CYP27C1	TRUE	FALSE
chr2	127193794	T	A	ENST00000664447	ENSG00000186684	CYP27C1	TRUE	TRUE
chr2	127193804	A	C	ENST00000664447	ENSG00000186684	CYP27C1	TRUE	TRUE
chr2	127193804	A	T	ENST00000664447	ENSG00000186684	CYP27C1	TRUE	TRUE
chr2	127193827	C	A	ENST00000664447	ENSG00000186684	CYP27C1	TRUE	TRUE
chr2	127193830	G	A	ENST00000664447	ENSG00000186684	CYP27C1	TRUE	TRUE
chr2	127193868	C	A	ENST00000664447	ENSG00000186684	CYP27C1	TRUE	FALSE
chr2	127193868	C	G	ENST00000664447	ENSG00000186684	CYP27C1	TRUE	FALSE
chr2	127193868	C	T	ENST00000664447	ENSG00000186684	CYP27C1	TRUE	FALSE
chr2	127193869	T	A	ENST00000664447	ENSG00000186684	CYP27C1	TRUE	FALSE
chr2	127193869	T	C	ENST00000664447	ENSG00000186684	CYP27C1	TRUE	FALSE
chr2	127193869	T	G	ENST00000664447	ENSG00000186684	CYP27C1	TRUE	FALSE
chr2	127195333	A	C	ENST00000664447	ENSG00000186684	CYP27C1	TRUE	FALSE
chr2	127195333	A	G	ENST00000664447	ENSG00000186684	CYP27C1	TRUE	FALSE
chr2	127195333	A	T	ENST00000664447	ENSG00000186684	CYP27C1	TRUE	FALSE
chr2	127195334	C	A	ENST00000664447	ENSG00000186684	CYP27C1	TRUE	FALSE
chr2	127195334	C	G	ENST00000664447	ENSG00000186684	CYP27C1	TRUE	FALSE
chr2	127195334	C	T	ENST00000664447	ENSG00000186684	CYP27C1	TRUE	FALSE
chr2	127195345	C	A	ENST00000664447	ENSG00000186684	CYP27C1	TRUE	TRUE
chr2	127195348	T	A	ENST00000664447	ENSG00000186684	CYP27C1	TRUE	TRUE
chr2	127195360	T	A	ENST00000664447	ENSG00000186684	CYP27C1	TRUE	TRUE
chr2	127195375	T	A	ENST00000664447	ENSG00000186684	CYP27C1	TRUE	TRUE
chr2	127195408	C	A	ENST00000664447	ENSG00000186684	CYP27C1	TRUE	TRUE
chr2	127195413	A	C	ENST00000664447	ENSG00000186684	CYP27C1	TRUE	TRUE
chr2	127195413	A	T	ENST00000664447	ENSG00000186684	CYP27C1	TRUE	TRUE
chr2	127195420	T	A	ENST00000664447	ENSG00000186684	CYP27C1	TRUE	TRUE
chr2	127195429	C	A	ENST00000664447	ENSG00000186684	CYP27C1	TRUE	TRUE
chr2	127195433	G	C	ENST00000664447	ENSG00000186684	CYP27C1	TRUE	TRUE
chr2	127195433	G	T	ENST00000664447	ENSG00000186684	CYP27C1	TRUE	TRUE
chr2	127195444	G	A	ENST00000664447	ENSG00000186684	CYP27C1	TRUE	TRUE
chr2	127195447	G	A	ENST00000664447	ENSG00000186684	CYP27C1	TRUE	TRUE
chr2	127195453	C	A	ENST00000664447	ENSG00000186684	CYP27C1	TRUE	TRUE
chr2	127195472	G	C	ENST00000664447	ENSG00000186684	CYP27C1	TRUE	TRUE
chr2	127195472	G	T	ENST00000664447	ENSG00000186684	CYP27C1	TRUE	TRUE
chr2	127195481	C	T	ENST00000664447	ENSG00000186684	CYP27C1	TRUE	TRUE
chr2	127195482	C	T	ENST00000664447	ENSG00000186684	CYP27C1	TRUE	TRUE
chr2	127195488	A	T	ENST00000664447	ENSG00000186684	CYP27C1	TRUE	TRUE
chr2	127195502	C	A	ENST00000664447	ENSG00000186684	CYP27C1	TRUE	FALSE
chr2	127195502	C	G	ENST00000664447	ENSG00000186684	CYP27C1	TRUE	FALSE
chr2	127195502	C	T	ENST00000664447	ENSG00000186684	CYP27C1	TRUE	FALSE
chr2	127195503	T	A	ENST00000664447	ENSG00000186684	CYP27C1	TRUE	FALSE
chr2	127195503	T	C	ENST00000664447	ENSG00000186684	CYP27C1	TRUE	FALSE
chr2	127195503	T	G	ENST00000664447	ENSG00000186684	CYP27C1	TRUE	FALSE
chr2	127199374	A	C	ENST00000664447	ENSG00000186684	CYP27C1	TRUE	FALSE
chr2	127199374	A	G	ENST00000664447	ENSG00000186684	CYP27C1	FALSE	FALSE
chr2	127199374	A	T	ENST00000664447	ENSG00000186684	CYP27C1	TRUE	FALSE
chr2	127199375	C	A	ENST00000664447	ENSG00000186684	CYP27C1	TRUE	FALSE
chr2	127199375	C	G	ENST00000664447	ENSG00000186684	CYP27C1	TRUE	FALSE
chr2	127199375	C	T	ENST00000664447	ENSG00000186684	CYP27C1	TRUE	FALSE
chr2	127199402	C	A	ENST00000664447	ENSG00000186684	CYP27C1	TRUE	TRUE
chr2	127199415	G	C	ENST00000664447	ENSG00000186684	CYP27C1	TRUE	TRUE
chr2	127199415	G	T	ENST00000664447	ENSG00000186684	CYP27C1	TRUE	TRUE
chr2	127199423	C	A	ENST00000664447	ENSG00000186684	CYP27C1	TRUE	TRUE
chr2	127199426	G	A	ENST00000664447	ENSG00000186684	CYP27C1	TRUE	TRUE
chr2	127199441	G	A	ENST00000664447	ENSG00000186684	CYP27C1	TRUE	TRUE
chr2	127199454	G	C	ENST00000664447	ENSG00000186684	CYP27C1	TRUE	TRUE
chr2	127199454	G	T	ENST00000664447	ENSG00000186684	CYP27C1	TRUE	TRUE
chr2	127199468	C	A	ENST00000664447	ENSG00000186684	CYP27C1	TRUE	TRUE
chr2	127199489	G	A	ENST00000664447	ENSG00000186684	CYP27C1	TRUE	TRUE
chr2	127199498	G	A	ENST00000664447	ENSG00000186684	CYP27C1	TRUE	TRUE
chr2	127199499	G	C	ENST00000664447	ENSG00000186684	CYP27C1	TRUE	TRUE
chr2	127199499	G	T	ENST00000664447	ENSG00000186684	CYP27C1	TRUE	TRUE
chr2	127199504	G	A	ENST00000664447	ENSG00000186684	CYP27C1	TRUE	TRUE
chr2	127199515	A	T	ENST00000664447	ENSG00000186684	CYP27C1	TRUE	TRUE
chr2	127199519	T	A	ENST00000664447	ENSG00000186684	CYP27C1	TRUE	TRUE
chr2	127199537	G	A	ENST00000664447	ENSG00000186684	CYP27C1	TRUE	TRUE
chr2	127199540	C	A	ENST00000664447	ENSG00000186684	CYP27C1	TRUE	FALSE
chr2	127199540	C	G	ENST00000664447	ENSG00000186684	CYP27C1	TRUE	FALSE
chr2	127199540	C	T	ENST00000664447	ENSG00000186684	CYP27C1	TRUE	FALSE
chr2	127199541	T	A	ENST00000664447	ENSG00000186684	CYP27C1	TRUE	FALSE
chr2	127199541	T	C	ENST00000664447	ENSG00000186684	CYP27C1	TRUE	FALSE
chr2	127199541	T	G	ENST00000664447	ENSG00000186684	CYP27C1	TRUE	FALSE
chr2	127201120	A	C	ENST00000664447	ENSG00000186684	CYP27C1	TRUE	FALSE
chr2	127201120	A	G	ENST00000664447	ENSG00000186684	CYP27C1	TRUE	FALSE
chr2	127201120	A	T	ENST00000664447	ENSG00000186684	CYP27C1	TRUE	FALSE
chr2	127201121	C	A	ENST00000664447	ENSG00000186684	CYP27C1	TRUE	FALSE
chr2	127201121	C	G	ENST00000664447	ENSG00000186684	CYP27C1	TRUE	FALSE
chr2	127201121	C	T	ENST00000664447	ENSG00000186684	CYP27C1	TRUE	FALSE
chr2	127201128	T	A	ENST00000664447	ENSG00000186684	CYP27C1	TRUE	TRUE
chr2	127201137	C	A	ENST00000664447	ENSG00000186684	CYP27C1	TRUE	TRUE
chr2	127201141	C	T	ENST00000664447	ENSG00000186684	CYP27C1	TRUE	TRUE
chr2	127201142	C	T	ENST00000664447	ENSG00000186684	CYP27C1	TRUE	TRUE
chr2	127201150	G	T	ENST00000664447	ENSG00000186684	CYP27C1	TRUE	TRUE
chr2	127201158	C	A	ENST00000664447	ENSG00000186684	CYP27C1	TRUE	TRUE
chr2	127201162	C	T	ENST00000664447	ENSG00000186684	CYP27C1	TRUE	TRUE
chr2	127201163	C	T	ENST00000664447	ENSG00000186684	CYP27C1	TRUE	TRUE
chr2	127201170	T	A	ENST00000664447	ENSG00000186684	CYP27C1	TRUE	TRUE
chr2	127201189	C	T	ENST00000664447	ENSG00000186684	CYP27C1	TRUE	TRUE
chr2	127201190	C	T	ENST00000664447	ENSG00000186684	CYP27C1	TRUE	TRUE
chr2	127201194	T	A	ENST00000664447	ENSG00000186684	CYP27C1	TRUE	TRUE
chr2	127201210	A	C	ENST00000664447	ENSG00000186684	CYP27C1	TRUE	TRUE
chr2	127201210	A	T	ENST00000664447	ENSG00000186684	CYP27C1	TRUE	TRUE
chr2	127201224	T	A	ENST00000664447	ENSG00000186684	CYP27C1	TRUE	TRUE
chr2	127201245	C	A	ENST00000664447	ENSG00000186684	CYP27C1	TRUE	TRUE
chr2	127201254	C	A	ENST00000664447	ENSG00000186684	CYP27C1	TRUE	TRUE
chr2	127201258	G	C	ENST00000664447	ENSG00000186684	CYP27C1	TRUE	TRUE
chr2	127201258	G	T	ENST00000664447	ENSG00000186684	CYP27C1	TRUE	TRUE
chr2	127201263	C	A	ENST00000664447	ENSG00000186684	CYP27C1	TRUE	TRUE
chr2	127201275	G	A	ENST00000664447	ENSG00000186684	CYP27C1	TRUE	TRUE
chr2	127201290	C	A	ENST00000664447	ENSG00000186684	CYP27C1	TRUE	TRUE
chr2	127201294	G	T	ENST00000664447	ENSG00000186684	CYP27C1	TRUE	TRUE
chr2	127201301	A	T	ENST00000664447	ENSG00000186684	CYP27C1	TRUE	TRUE
chr2	127201311	C	A	ENST00000664447	ENSG00000186684	CYP27C1	TRUE	TRUE
chr2	127201312	A	C	ENST00000664447	ENSG00000186684	CYP27C1	TRUE	TRUE
chr2	127201312	A	T	ENST00000664447	ENSG00000186684	CYP27C1	TRUE	TRUE
chr2	127201332	C	A	ENST00000664447	ENSG00000186684	CYP27C1	TRUE	FALSE
chr2	127201332	C	G	ENST00000664447	ENSG00000186684	CYP27C1	TRUE	FALSE
chr2	127201332	C	T	ENST00000664447	ENSG00000186684	CYP27C1	TRUE	FALSE
chr2	127201333	T	A	ENST00000664447	ENSG00000186684	CYP27C1	TRUE	FALSE
chr2	127201333	T	C	ENST00000664447	ENSG00000186684	CYP27C1	TRUE	FALSE
chr2	127201333	T	G	ENST00000664447	ENSG00000186684	CYP27C1	TRUE	FALSE
chr2	127203370	A	C	ENST00000664447	ENSG00000186684	CYP27C1	TRUE	FALSE
chr2	127203370	A	G	ENST00000664447	ENSG00000186684	CYP27C1	TRUE	FALSE
chr2	127203370	A	T	ENST00000664447	ENSG00000186684	CYP27C1	TRUE	FALSE
chr2	127203371	C	A	ENST00000664447	ENSG00000186684	CYP27C1	TRUE	FALSE
chr2	127203371	C	G	ENST00000664447	ENSG00000186684	CYP27C1	TRUE	FALSE
chr2	127203371	C	T	ENST00000664447	ENSG00000186684	CYP27C1	TRUE	FALSE
chr2	127203372	C	A	ENST00000664447	ENSG00000186684	CYP27C1	TRUE	TRUE
chr2	127203375	C	A	ENST00000664447	ENSG00000186684	CYP27C1	TRUE	TRUE
chr2	127203380	G	C	ENST00000664447	ENSG00000186684	CYP27C1	TRUE	TRUE
chr2	127203380	G	T	ENST00000664447	ENSG00000186684	CYP27C1	TRUE	TRUE
chr2	127203382	A	C	ENST00000664447	ENSG00000186684	CYP27C1	TRUE	TRUE
chr2	127203382	A	T	ENST00000664447	ENSG00000186684	CYP27C1	TRUE	TRUE
chr2	127203387	T	A	ENST00000664447	ENSG00000186684	CYP27C1	TRUE	TRUE
chr2	127203420	C	A	ENST00000664447	ENSG00000186684	CYP27C1	TRUE	TRUE
chr2	127203423	C	A	ENST00000664447	ENSG00000186684	CYP27C1	TRUE	TRUE
chr2	127203429	C	A	ENST00000664447	ENSG00000186684	CYP27C1	TRUE	TRUE
chr2	127203435	G	A	ENST00000664447	ENSG00000186684	CYP27C1	TRUE	TRUE
chr2	127203448	G	C	ENST00000664447	ENSG00000186684	CYP27C1	TRUE	TRUE
chr2	127203448	G	T	ENST00000664447	ENSG00000186684	CYP27C1	TRUE	TRUE
chr2	127203456	T	A	ENST00000664447	ENSG00000186684	CYP27C1	TRUE	TRUE
chr2	127203459	T	A	ENST00000664447	ENSG00000186684	CYP27C1	TRUE	TRUE
chr2	127203464	A	C	ENST00000664447	ENSG00000186684	CYP27C1	TRUE	TRUE
chr2	127203464	A	T	ENST00000664447	ENSG00000186684	CYP27C1	TRUE	TRUE
chr2	127203480	G	A	ENST00000664447	ENSG00000186684	CYP27C1	TRUE	TRUE
chr2	127203489	C	A	ENST00000664447	ENSG00000186684	CYP27C1	TRUE	TRUE
chr2	127203492	C	A	ENST00000664447	ENSG00000186684	CYP27C1	TRUE	TRUE
chr2	127203496	A	C	ENST00000664447	ENSG00000186684	CYP27C1	TRUE	TRUE
chr2	127203496	A	T	ENST00000664447	ENSG00000186684	CYP27C1	TRUE	TRUE
chr2	127203513	T	A	ENST00000664447	ENSG00000186684	CYP27C1	TRUE	TRUE
chr2	127203519	T	A	ENST00000664447	ENSG00000186684	CYP27C1	TRUE	TRUE
chr2	127203528	T	A	ENST00000664447	ENSG00000186684	CYP27C1	TRUE	TRUE
chr2	127203531	G	A	ENST00000664447	ENSG00000186684	CYP27C1	TRUE	TRUE
chr2	127203534	T	A	ENST00000664447	ENSG00000186684	CYP27C1
chr2	127203536	A	T	ENST00000664447	ENSG00000186684	CYP27C1	TRUE	TRUE
chr2	127203546	T	A	ENST00000664447	ENSG00000186684	CYP27C1	TRUE	TRUE
chr2	127203552	T	A	ENST00000664447	ENSG00000186684	CYP27C1	TRUE	TRUE
chr2	127203556	C	T	ENST00000664447	ENSG00000186684	CYP27C1	TRUE	TRUE
chr2	127203557	C	T	ENST00000664447	ENSG00000186684	CYP27C1	TRUE	TRUE
chr2	127203561	G	A	ENST00000664447	ENSG00000186684	CYP27C1	TRUE	TRUE
chr2	127203564	C	A	ENST00000664447	ENSG00000186684	CYP27C1	TRUE	TRUE
chr2	127203570	C	A	ENST00000664447	ENSG00000186684	CYP27C1	TRUE	TRUE
chr2	127203572	C	A	ENST00000664447	ENSG00000186684	CYP27C1	TRUE	FALSE
chr2	127203572	C	G	ENST00000664447	ENSG00000186684	CYP27C1	TRUE	FALSE
chr2	127203572	C	T	ENST00000664447	ENSG00000186684	CYP27C1	TRUE	FALSE
chr2	127203573	T	A	ENST00000664447	ENSG00000186684	CYP27C1	TRUE	FALSE
chr2	127203573	T	C	ENST00000664447	ENSG00000186684	CYP27C1	TRUE	FALSE
chr2	127203573	T	G	ENST00000664447	ENSG00000186684	CYP27C1	TRUE	FALSE
chr2	127205898	A	C	ENST00000664447	ENSG00000186684	CYP27C1	TRUE	FALSE
chr2	127205898	A	G	ENST00000664447	ENSG00000186684	CYP27C1	TRUE	FALSE
chr2	127205898	A	T	ENST00000664447	ENSG00000186684	CYP27C1	TRUE	FALSE
chr2	127205899	C	A	ENST00000664447	ENSG00000186684	CYP27C1	TRUE	FALSE
chr2	127205899	C	G	ENST00000664447	ENSG00000186684	CYP27C1	TRUE	FALSE
chr2	127205899	C	T	ENST00000664447	ENSG00000186684	CYP27C1	TRUE	FALSE
chr2	127205903	G	T	ENST00000664447	ENSG00000186684	CYP27C1
chr2	127205922	T	A	ENST00000664447	ENSG00000186684	CYP27C1
chr2	127205930	A	T	ENST00000664447	ENSG00000186684	CYP27C1
chr2	127205937	G	A	ENST00000664447	ENSG00000186684	CYP27C1
chr2	127205938	G	C	ENST00000664447	ENSG00000186684	CYP27C1
chr2	127205938	G	T	ENST00000664447	ENSG00000186684	CYP27C1
chr2	127205943	C	A	ENST00000664447	ENSG00000186684	CYP27C1
chr2	127205947	C	T	ENST00000664447	ENSG00000186684	CYP27C1
chr2	127205948	C	T	ENST00000664447	ENSG00000186684	CYP27C1
chr2	127205955	C	A	ENST00000664447	ENSG00000186684	CYP27C1
chr2	127205967	T	A	ENST00000664447	ENSG00000186684	CYP27C1
chr2	127205970	G	A	ENST00000664447	ENSG00000186684	CYP27C1
chr2	127205985	C	A	ENST00000664447	ENSG00000186684	CYP27C1
chr2	127206000	G	A	ENST00000664447	ENSG00000186684	CYP27C1
chr2	127206039	G	A	ENST00000664447	ENSG00000186684	CYP27C1
chr2	127206057	T	A	ENST00000664447	ENSG00000186684	CYP27C1
chr2	127206066	T	A	ENST00000664447	ENSG00000186684	CYP27C1
chr2	127206069	C	A	ENST00000664447	ENSG00000186684	CYP27C1
chr2	127206070	A	C	ENST00000664447	ENSG00000186684	CYP27C1
chr2	127206070	A	T	ENST00000664447	ENSG00000186684	CYP27C1
chr2	127206075	C	A	ENST00000664447	ENSG00000186684	CYP27C1
chr2	127206087	T	A	ENST00000664447	ENSG00000186684	CYP27C1
chr2	127206090	G	A	ENST00000664447	ENSG00000186684	CYP27C1
chr2	127206091	C	A	ENST00000664447	ENSG00000186684	CYP27C1	TRUE	FALSE
chr2	127206091	C	G	ENST00000664447	ENSG00000186684	CYP27C1	TRUE	FALSE
chr2	127206091	C	T	ENST00000664447	ENSG00000186684	CYP27C1	TRUE	FALSE
chr2	127206092	T	A	ENST00000664447	ENSG00000186684	CYP27C1	TRUE	FALSE
chr2	127206092	T	C	ENST00000664447	ENSG00000186684	CYP27C1	TRUE	FALSE
chr2	127206092	T	G	ENST00000664447	ENSG00000186684	CYP27C1	TRUE	FALSE
chr2	127219987	A	C	ENST00000664447	ENSG00000186684	CYP27C1	TRUE	FALSE
chr2	127219987	A	G	ENST00000664447	ENSG00000186684	CYP27C1	TRUE	FALSE
chr2	127219987	A	T	ENST00000664447	ENSG00000186684	CYP27C1	TRUE	FALSE
chr2	127219988	C	A	ENST00000664447	ENSG00000186684	CYP27C1	TRUE	FALSE
chr2	127219988	C	G	ENST00000664447	ENSG00000186684	CYP27C1	TRUE	FALSE
chr2	127219988	C	T	ENST00000664447	ENSG00000186684	CYP27C1	TRUE	FALSE
chr2	127219991	G	A	ENST00000664447	ENSG00000186684	CYP27C1
chr2	127219997	C	A	ENST00000664447	ENSG00000186684	CYP27C1
chr2	127220022	G	T	ENST00000664447	ENSG00000186684	CYP27C1
chr2	127220033	C	A	ENST00000664447	ENSG00000186684	CYP27C1
chr2	127220090	C	A	ENST00000664447	ENSG00000186684	CYP27C1
chr2	127220096	G	A	ENST00000664447	ENSG00000186684	CYP27C1
chr2	127220105	C	A	ENST00000664447	ENSG00000186684	CYP27C1
chr2	127220113	G	T	ENST00000664447	ENSG00000186684	CYP27C1
chr2	127220135	T	A	ENST00000664447	ENSG00000186684	CYP27C1
chr2	127220141	C	A	ENST00000664447	ENSG00000186684	CYP27C1
chr2	127220180	G	A	ENST00000664447	ENSG00000186684	CYP27C1
chr2	127220222	C	A	ENST00000664447	ENSG00000186684	CYP27C1	FALSE	FALSE
chr2	127220246	T	A	ENST00000664447	ENSG00000186684	CYP27C1	FALSE	FALSE
chr2	127257601	T	A	ENST00000285398	ENSG00000163161	ERCC3	FALSE	FALSE
chr2	127257613	T	A	ENST00000285398	ENSG00000163161	ERCC3	FALSE	FALSE
chr2	127257634	T	A	ENST00000285398	ENSG00000163161	ERCC3	FALSE	FALSE
chr2	127257646	T	A	ENST00000285398	ENSG00000163161	ERCC3	FALSE	FALSE
chr2	127257654	G	T	ENST00000285398	ENSG00000163161	ERCC3	FALSE	FALSE
chr2	127257657	G	C	ENST00000285398	ENSG00000163161	ERCC3	FALSE	FALSE
chr2	127257657	G	T	ENST00000285398	ENSG00000163161	ERCC3	FALSE	FALSE
chr2	127257662	G	C	ENST00000285398	ENSG00000163161	ERCC3	FALSE	FALSE
chr2	127257662	G	T	ENST00000285398	ENSG00000163161	ERCC3	FALSE	FALSE
chr2	127257667	C	A	ENST00000285398	ENSG00000163161	ERCC3	FALSE	FALSE
chr2	127257671	G	C	ENST00000285398	ENSG00000163161	ERCC3	FALSE	FALSE
chr2	127257671	G	T	ENST00000285398	ENSG00000163161	ERCC3	FALSE	FALSE
chr2	127257728	C	A	ENST00000285398	ENSG00000163161	ERCC3	TRUE	FALSE
chr2	127257728	C	G	ENST00000285398	ENSG00000163161	ERCC3	TRUE	FALSE
chr2	127257728	C	T	ENST00000285398	ENSG00000163161	ERCC3	TRUE	FALSE
chr2	127257729	T	A	ENST00000285398	ENSG00000163161	ERCC3	TRUE	FALSE
chr2	127257729	T	C	ENST00000285398	ENSG00000163161	ERCC3	TRUE	FALSE
chr2	127257729	T	G	ENST00000285398	ENSG00000163161	ERCC3	TRUE	FALSE
chr2	127259294	A	C	ENST00000285398	ENSG00000163161	ERCC3	TRUE	FALSE
chr2	127259294	A	G	ENST00000285398	ENSG00000163161	ERCC3	FALSE	FALSE
chr2	127259294	A	T	ENST00000285398	ENSG00000163161	ERCC3	TRUE	FALSE
chr2	127259295	C	A	ENST00000285398	ENSG00000163161	ERCC3	TRUE	FALSE
chr2	127259295	C	G	ENST00000285398	ENSG00000163161	ERCC3	TRUE	FALSE
chr2	127259295	C	T	ENST00000285398	ENSG00000163161	ERCC3	TRUE	FALSE
chr2	127259298	G	A	ENST00000285398	ENSG00000163161	ERCC3	FALSE	FALSE
chr2	127259307	T	A	ENST00000285398	ENSG00000163161	ERCC3	FALSE	FALSE
chr2	127259319	C	A	ENST00000285398	ENSG00000163161	ERCC3	FALSE	FALSE
chr2	127259334	C	A	ENST00000285398	ENSG00000163161	ERCC3	FALSE	FALSE
chr2	127259337	C	A	ENST00000285398	ENSG00000163161	ERCC3	FALSE	FALSE
chr2	127259340	C	A	ENST00000285398	ENSG00000163161	ERCC3	FALSE	FALSE
chr2	127259370	T	A	ENST00000285398	ENSG00000163161	ERCC3	TRUE	TRUE
chr2	127259373	G	A	ENST00000285398	ENSG00000163161	ERCC3	TRUE	TRUE
chr2	127259375	A	C	ENST00000285398	ENSG00000163161	ERCC3	TRUE	TRUE
chr2	127259375	A	T	ENST00000285398	ENSG00000163161	ERCC3	TRUE	TRUE
chr2	127259382	G	A	ENST00000285398	ENSG00000163161	ERCC3	TRUE	TRUE
chr2	127259385	G	A	ENST00000285398	ENSG00000163161	ERCC3	TRUE	TRUE
chr2	127259388	G	A	ENST00000285398	ENSG00000163161	ERCC3	TRUE	TRUE
chr2	127259391	C	A	ENST00000285398	ENSG00000163161	ERCC3	TRUE	TRUE
chr2	127259394	C	A	ENST00000285398	ENSG00000163161	ERCC3	TRUE	TRUE
chr2	127259397	T	A	ENST00000285398	ENSG00000163161	ERCC3	TRUE	TRUE
chr2	127259402	G	T	ENST00000285398	ENSG00000163161	ERCC3	TRUE	TRUE
chr2	127259411	A	T	ENST00000285398	ENSG00000163161	ERCC3	TRUE	TRUE
chr2	127259418	C	A	ENST00000285398	ENSG00000163161	ERCC3	TRUE	TRUE
chr2	127259421	C	A	ENST00000285398	ENSG00000163161	ERCC3	TRUE	TRUE
chr2	127259424	C	A	ENST00000285398	ENSG00000163161	ERCC3	TRUE	TRUE
chr2	127259439	T	A	ENST00000285398	ENSG00000163161	ERCC3	TRUE	TRUE
chr2	127259449	C	A	ENST00000285398	ENSG00000163161	ERCC3	TRUE	FALSE
chr2	127259449	C	G	ENST00000285398	ENSG00000163161	ERCC3	TRUE	FALSE
chr2	127259449	C	T	ENST00000285398	ENSG00000163161	ERCC3	TRUE	FALSE
chr2	127259450	T	A	ENST00000285398	ENSG00000163161	ERCC3	TRUE	FALSE
chr2	127259450	T	C	ENST00000285398	ENSG00000163161	ERCC3	TRUE	FALSE
chr2	127259450	T	G	ENST00000285398	ENSG00000163161	ERCC3	TRUE	FALSE
chr2	127261226	A	C	ENST00000285398	ENSG00000163161	ERCC3	TRUE	FALSE
chr2	127261226	A	G	ENST00000285398	ENSG00000163161	ERCC3	TRUE	FALSE
chr2	127261226	A	T	ENST00000285398	ENSG00000163161	ERCC3	TRUE	FALSE
chr2	127261227	C	A	ENST00000285398	ENSG00000163161	ERCC3	TRUE	FALSE
chr2	127261227	C	G	ENST00000285398	ENSG00000163161	ERCC3	TRUE	FALSE
chr2	127261227	C	T	ENST00000285398	ENSG00000163161	ERCC3	TRUE	FALSE
chr2	127261230	T	A	ENST00000285398	ENSG00000163161	ERCC3	TRUE	TRUE
chr2	127261237	A	C	ENST00000285398	ENSG00000163161	ERCC3	TRUE	TRUE
chr2	127261237	A	T	ENST00000285398	ENSG00000163161	ERCC3	TRUE	TRUE
chr2	127261245	G	A	ENST00000285398	ENSG00000163161	ERCC3	TRUE	TRUE
chr2	127261253	A	T	ENST00000285398	ENSG00000163161	ERCC3	TRUE	TRUE
chr2	127261260	T	A	ENST00000285398	ENSG00000163161	ERCC3	TRUE	TRUE
chr2	127261263	G	A	ENST00000285398	ENSG00000163161	ERCC3	TRUE	TRUE
chr2	127261269	T	A	ENST00000285398	ENSG00000163161	ERCC3	TRUE	TRUE
chr2	127261274	G	C	ENST00000285398	ENSG00000163161	ERCC3	TRUE	TRUE
chr2	127261274	G	T	ENST00000285398	ENSG00000163161	ERCC3	TRUE	TRUE
chr2	127261276	G	C	ENST00000285398	ENSG00000163161	ERCC3	TRUE	TRUE
chr2	127261276	G	T	ENST00000285398	ENSG00000163161	ERCC3	TRUE	TRUE
chr2	127261287	C	A	ENST00000285398	ENSG00000163161	ERCC3	TRUE	TRUE
chr2	127261290	G	A	ENST00000285398	ENSG00000163161	ERCC3	TRUE	TRUE
chr2	127261299	G	A	ENST00000285398	ENSG00000163161	ERCC3	TRUE	TRUE
chr2	127261310	G	C	ENST00000285398	ENSG00000163161	ERCC3	TRUE	TRUE
chr2	127261310	G	T	ENST00000285398	ENSG00000163161	ERCC3	TRUE	TRUE
chr2	127261312	G	C	ENST00000285398	ENSG00000163161	ERCC3	TRUE	TRUE
chr2	127261312	G	T	ENST00000285398	ENSG00000163161	ERCC3	TRUE	TRUE
chr2	127261327	G	C	ENST00000285398	ENSG00000163161	ERCC3	TRUE	TRUE
chr2	127261327	G	T	ENST00000285398	ENSG00000163161	ERCC3	TRUE	TRUE
chr2	127261332	C	A	ENST00000285398	ENSG00000163161	ERCC3	TRUE	TRUE
chr2	127261335	C	A	ENST00000285398	ENSG00000163161	ERCC3	TRUE	TRUE
chr2	127261347	C	A	ENST00000285398	ENSG00000163161	ERCC3	TRUE	FALSE
chr2	127261347	C	G	ENST00000285398	ENSG00000163161	ERCC3	TRUE	FALSE
chr2	127261347	C	T	ENST00000285398	ENSG00000163161	ERCC3	TRUE	FALSE
chr2	127261348	T	A	ENST00000285398	ENSG00000163161	ERCC3	TRUE	FALSE
chr2	127261348	T	C	ENST00000285398	ENSG00000163161	ERCC3	TRUE	FALSE
chr2	127261348	T	G	ENST00000285398	ENSG00000163161	ERCC3	TRUE	FALSE
chr2	127271334	A	C	ENST00000285398	ENSG00000163161	ERCC3	TRUE	FALSE
chr2	127271334	A	G	ENST00000285398	ENSG00000163161	ERCC3	TRUE	FALSE
chr2	127271334	A	T	ENST00000285398	ENSG00000163161	ERCC3	TRUE	FALSE
chr2	127271335	C	A	ENST00000285398	ENSG00000163161	ERCC3	TRUE	FALSE
chr2	127271335	C	G	ENST00000285398	ENSG00000163161	ERCC3	TRUE	FALSE
chr2	127271335	C	T	ENST00000285398	ENSG00000163161	ERCC3	TRUE	FALSE
chr2	127271339	T	A	ENST00000285398	ENSG00000163161	ERCC3	TRUE	TRUE
chr2	127271342	T	A	ENST00000285398	ENSG00000163161	ERCC3	TRUE	TRUE
chr2	127271348	G	A	ENST00000285398	ENSG00000163161	ERCC3	TRUE	TRUE
chr2	127271369	G	A	ENST00000285398	ENSG00000163161	ERCC3	TRUE	TRUE
chr2	127271375	C	A	ENST00000285398	ENSG00000163161	ERCC3	TRUE	TRUE
chr2	127271378	G	A	ENST00000285398	ENSG00000163161	ERCC3	TRUE	TRUE
chr2	127271401	G	C	ENST00000285398	ENSG00000163161	ERCC3
chr2	127271401	G	T	ENST00000285398	ENSG00000163161	ERCC3
chr2	127271408	G	A	ENST00000285398	ENSG00000163161	ERCC3
chr2	127271426	C	A	ENST00000285398	ENSG00000163161	ERCC3
chr2	127271440	G	T	ENST00000285398	ENSG00000163161	ERCC3
chr2	127271454	C	A	ENST00000285398	ENSG00000163161	ERCC3	TRUE	FALSE
chr2	127271454	C	G	ENST00000285398	ENSG00000163161	ERCC3	TRUE	FALSE
chr2	127271454	C	T	ENST00000285398	ENSG00000163161	ERCC3	TRUE	FALSE
chr2	127271455	T	A	ENST00000285398	ENSG00000163161	ERCC3	TRUE	FALSE
chr2	127271455	T	C	ENST00000285398	ENSG00000163161	ERCC3	TRUE	FALSE
chr2	127271455	T	G	ENST00000285398	ENSG00000163161	ERCC3	TRUE	FALSE
chr2	127272863	A	C	ENST00000285398	ENSG00000163161	ERCC3	TRUE	FALSE
chr2	127272863	A	G	ENST00000285398	ENSG00000163161	ERCC3	TRUE	FALSE
chr2	127272863	A	T	ENST00000285398	ENSG00000163161	ERCC3	TRUE	FALSE
chr2	127272864	C	A	ENST00000285398	ENSG00000163161	ERCC3	TRUE	FALSE
chr2	127272864	C	G	ENST00000285398	ENSG00000163161	ERCC3	TRUE	FALSE
chr2	127272864	C	T	ENST00000285398	ENSG00000163161	ERCC3	TRUE	FALSE
chr2	127272867	T	A	ENST00000285398	ENSG00000163161	ERCC3	TRUE	TRUE
chr2	127272891	T	A	ENST00000285398	ENSG00000163161	ERCC3	TRUE	TRUE
chr2	127272903	T	A	ENST00000285398	ENSG00000163161	ERCC3	TRUE	TRUE
chr2	127272912	G	A	ENST00000285398	ENSG00000163161	ERCC3	TRUE	TRUE
chr2	127272921	G	A	ENST00000285398	ENSG00000163161	ERCC3	TRUE	TRUE
chr2	127272930	C	A	ENST00000285398	ENSG00000163161	ERCC3	TRUE	TRUE
chr2	127272936	G	A	ENST00000285398	ENSG00000163161	ERCC3	TRUE	TRUE
chr2	127272948	C	A	ENST00000285398	ENSG00000163161	ERCC3	TRUE	TRUE
chr2	127272949	G	C	ENST00000285398	ENSG00000163161	ERCC3	TRUE	TRUE
chr2	127272949	G	T	ENST00000285398	ENSG00000163161	ERCC3	TRUE	TRUE
chr2	127272955	A	C	ENST00000285398	ENSG00000163161	ERCC3	TRUE	TRUE
chr2	127272955	A	T	ENST00000285398	ENSG00000163161	ERCC3	TRUE	TRUE
chr2	127272962	C	A	ENST00000285398	ENSG00000163161	ERCC3	TRUE	FALSE
chr2	127272962	C	G	ENST00000285398	ENSG00000163161	ERCC3	TRUE	FALSE
chr2	127272962	C	T	ENST00000285398	ENSG00000163161	ERCC3	TRUE	FALSE
chr2	127272963	T	A	ENST00000285398	ENSG00000163161	ERCC3	TRUE	FALSE
chr2	127272963	T	C	ENST00000285398	ENSG00000163161	ERCC3	TRUE	FALSE
chr2	127272963	T	G	ENST00000285398	ENSG00000163161	ERCC3	TRUE	FALSE
chr2	127279171	A	C	ENST00000285398	ENSG00000163161	ERCC3	TRUE	FALSE
chr2	127279171	A	G	ENST00000285398	ENSG00000163161	ERCC3	TRUE	FALSE
chr2	127279171	A	T	ENST00000285398	ENSG00000163161	ERCC3	TRUE	FALSE
chr2	127279172	C	A	ENST00000285398	ENSG00000163161	ERCC3	TRUE	FALSE
chr2	127279172	C	G	ENST00000285398	ENSG00000163161	ERCC3	TRUE	FALSE
chr2	127279172	C	T	ENST00000285398	ENSG00000163161	ERCC3	TRUE	FALSE
chr2	127279174	T	A	ENST00000285398	ENSG00000163161	ERCC3	TRUE	TRUE
chr2	127279183	G	A	ENST00000285398	ENSG00000163161	ERCC3	TRUE	TRUE
chr2	127279190	A	C	ENST00000285398	ENSG00000163161	ERCC3	TRUE	TRUE
chr2	127279190	A	T	ENST00000285398	ENSG00000163161	ERCC3	TRUE	TRUE
chr2	127279195	C	A	ENST00000285398	ENSG00000163161	ERCC3	TRUE	TRUE
chr2	127279198	T	A	ENST00000285398	ENSG00000163161	ERCC3	TRUE	TRUE
chr2	127279234	T	A	ENST00000285398	ENSG00000163161	ERCC3	TRUE	TRUE
chr2	127279249	C	A	ENST00000285398	ENSG00000163161	ERCC3	TRUE	TRUE
chr2	127279258	T	A	ENST00000285398	ENSG00000163161	ERCC3	TRUE	TRUE
chr2	127279270	G	A	ENST00000285398	ENSG00000163161	ERCC3	TRUE	TRUE
chr2	127279271	G	T	ENST00000285398	ENSG00000163161	ERCC3	TRUE	TRUE
chr2	127279279	T	A	ENST00000285398	ENSG00000163161	ERCC3	TRUE	TRUE
chr2	127279285	T	A	ENST00000285398	ENSG00000163161	ERCC3	TRUE	TRUE
chr2	127279301	G	C	ENST00000285398	ENSG00000163161	ERCC3	TRUE	TRUE
chr2	127279301	G	T	ENST00000285398	ENSG00000163161	ERCC3	TRUE	TRUE
chr2	127279308	A	T	ENST00000285398	ENSG00000163161	ERCC3	TRUE	TRUE
chr2	127279315	G	A	ENST00000285398	ENSG00000163161	ERCC3	TRUE	TRUE
chr2	127279318	T	A	ENST00000285398	ENSG00000163161	ERCC3	TRUE	TRUE
chr2	127279321	T	A	ENST00000285398	ENSG00000163161	ERCC3	TRUE	TRUE
chr2	127279327	T	A	ENST00000285398	ENSG00000163161	ERCC3	TRUE	TRUE
chr2	127279337	A	C	ENST00000285398	ENSG00000163161	ERCC3	TRUE	TRUE
chr2	127279337	A	T	ENST00000285398	ENSG00000163161	ERCC3	TRUE	TRUE
chr2	127279342	C	A	ENST00000285398	ENSG00000163161	ERCC3	TRUE	TRUE
chr2	127279346	G	C	ENST00000285398	ENSG00000163161	ERCC3	TRUE	TRUE
chr2	127279346	G	T	ENST00000285398	ENSG00000163161	ERCC3	TRUE	TRUE
chr2	127279354	C	A	ENST00000285398	ENSG00000163161	ERCC3	TRUE	TRUE
chr2	127279367	G	T	ENST00000285398	ENSG00000163161	ERCC3	TRUE	TRUE
chr2	127279370	C	T	ENST00000285398	ENSG00000163161	ERCC3	TRUE	TRUE
chr2	127279371	C	T	ENST00000285398	ENSG00000163161	ERCC3	TRUE	TRUE
chr2	127279376	C	A	ENST00000285398	ENSG00000163161	ERCC3	TRUE	FALSE
chr2	127279376	C	G	ENST00000285398	ENSG00000163161	ERCC3	TRUE	FALSE
chr2	127279376	C	T	ENST00000285398	ENSG00000163161	ERCC3	TRUE	FALSE
chr2	127279377	T	A	ENST00000285398	ENSG00000163161	ERCC3	TRUE	FALSE
chr2	127279377	T	C	ENST00000285398	ENSG00000163161	ERCC3	TRUE	FALSE
chr2	127279377	T	G	ENST00000285398	ENSG00000163161	ERCC3	TRUE	FALSE
chr2	127280445	A	C	ENST00000285398	ENSG00000163161	ERCC3	TRUE	FALSE
chr2	127280445	A	G	ENST00000285398	ENSG00000163161	ERCC3	TRUE	FALSE
chr2	127280445	A	T	ENST00000285398	ENSG00000163161	ERCC3	TRUE	FALSE
chr2	127280446	C	A	ENST00000285398	ENSG00000163161	ERCC3	TRUE	FALSE
chr2	127280446	C	G	ENST00000285398	ENSG00000163161	ERCC3	TRUE	FALSE
chr2	127280446	C	T	ENST00000285398	ENSG00000163161	ERCC3	TRUE	FALSE
chr2	127280449	C	A	ENST00000285398	ENSG00000163161	ERCC3	TRUE	TRUE
chr2	127280453	A	T	ENST00000285398	ENSG00000163161	ERCC3	TRUE	TRUE
chr2	127280458	G	A	ENST00000285398	ENSG00000163161	ERCC3	TRUE	TRUE
chr2	127280464	T	A	ENST00000285398	ENSG00000163161	ERCC3	TRUE	TRUE
chr2	127280471	G	C	ENST00000285398	ENSG00000163161	ERCC3	TRUE	TRUE
chr2	127280471	G	T	ENST00000285398	ENSG00000163161	ERCC3	TRUE	TRUE
chr2	127280485	G	A	ENST00000285398	ENSG00000163161	ERCC3	TRUE	TRUE
chr2	127280491	C	A	ENST00000285398	ENSG00000163161	ERCC3	TRUE	TRUE
chr2	127280495	C	T	ENST00000285398	ENSG00000163161	ERCC3	TRUE	TRUE
chr2	127280496	C	T	ENST00000285398	ENSG00000163161	ERCC3	TRUE	TRUE
chr2	127280506	C	A	ENST00000285398	ENSG00000163161	ERCC3	TRUE	TRUE
chr2	127280507	G	C	ENST00000285398	ENSG00000163161	ERCC3	TRUE	TRUE
chr2	127280507	G	T	ENST00000285398	ENSG00000163161	ERCC3	TRUE	TRUE
chr2	127280515	T	A	ENST00000285398	ENSG00000163161	ERCC3	TRUE	TRUE
chr2	127280535	A	C	ENST00000285398	ENSG00000163161	ERCC3	TRUE	TRUE
chr2	127280535	A	T	ENST00000285398	ENSG00000163161	ERCC3	TRUE	TRUE
chr2	127280548	T	A	ENST00000285398	ENSG00000163161	ERCC3	TRUE	TRUE
chr2	127280557	C	A	ENST00000285398	ENSG00000163161	ERCC3	TRUE	TRUE
chr2	127280577	A	T	ENST00000285398	ENSG00000163161	ERCC3	TRUE	TRUE
chr2	127280587	T	A	ENST00000285398	ENSG00000163161	ERCC3	TRUE	TRUE
chr2	127280588	A	T	ENST00000285398	ENSG00000163161	ERCC3	TRUE	TRUE
chr2	127280599	G	A	ENST00000285398	ENSG00000163161	ERCC3	TRUE	TRUE
chr2	127280620	G	A	ENST00000285398	ENSG00000163161	ERCC3	TRUE	TRUE
chr2	127280629	T	A	ENST00000285398	ENSG00000163161	ERCC3	TRUE	TRUE
chr2	127280632	C	A	ENST00000285398	ENSG00000163161	ERCC3	TRUE	FALSE
chr2	127280632	C	G	ENST00000285398	ENSG00000163161	ERCC3	TRUE	FALSE
chr2	127280632	C	T	ENST00000285398	ENSG00000163161	ERCC3	TRUE	FALSE
chr2	127280633	T	A	ENST00000285398	ENSG00000163161	ERCC3	TRUE	FALSE
chr2	127280633	T	C	ENST00000285398	ENSG00000163161	ERCC3	TRUE	FALSE
chr2	127280633	T	G	ENST00000285398	ENSG00000163161	ERCC3	TRUE	FALSE
chr2	127286701	A	C	ENST00000285398	ENSG00000163161	ERCC3	TRUE	FALSE
chr2	127286701	A	G	ENST00000285398	ENSG00000163161	ERCC3	FALSE	FALSE
chr2	127286701	A	T	ENST00000285398	ENSG00000163161	ERCC3	TRUE	FALSE
chr2	127286702	C	A	ENST00000285398	ENSG00000163161	ERCC3	TRUE	FALSE
chr2	127286702	C	G	ENST00000285398	ENSG00000163161	ERCC3	TRUE	FALSE
chr2	127286702	C	T	ENST00000285398	ENSG00000163161	ERCC3	TRUE	FALSE
chr2	127286721	C	A	ENST00000285398	ENSG00000163161	ERCC3	TRUE	TRUE
chr2	127286740	C	T	ENST00000285398	ENSG00000163161	ERCC3	TRUE	TRUE
chr2	127286741	C	T	ENST00000285398	ENSG00000163161	ERCC3	TRUE	TRUE
chr2	127286745	C	A	ENST00000285398	ENSG00000163161	ERCC3	TRUE	TRUE
chr2	127286748	G	A	ENST00000285398	ENSG00000163161	ERCC3	TRUE	TRUE
chr2	127286754	T	A	ENST00000285398	ENSG00000163161	ERCC3	TRUE	TRUE
chr2	127286758	C	T	ENST00000285398	ENSG00000163161	ERCC3	TRUE	TRUE
chr2	127286759	C	T	ENST00000285398	ENSG00000163161	ERCC3	TRUE	TRUE
chr2	127286763	C	A	ENST00000285398	ENSG00000163161	ERCC3	TRUE	TRUE
chr2	127286772	G	A	ENST00000285398	ENSG00000163161	ERCC3	TRUE	TRUE
chr2	127286775	C	A	ENST00000285398	ENSG00000163161	ERCC3	TRUE	TRUE
chr2	127286781	C	A	ENST00000285398	ENSG00000163161	ERCC3	TRUE	TRUE
chr2	127286782	C	T	ENST00000285398	ENSG00000163161	ERCC3	TRUE	TRUE
chr2	127286783	C	T	ENST00000285398	ENSG00000163161	ERCC3	TRUE	TRUE
chr2	127286793	T	A	ENST00000285398	ENSG00000163161	ERCC3	TRUE	TRUE
chr2	127286815	G	C	ENST00000285398	ENSG00000163161	ERCC3	TRUE	TRUE
chr2	127286815	G	T	ENST00000285398	ENSG00000163161	ERCC3	TRUE	TRUE
chr2	127286836	G	T	ENST00000285398	ENSG00000163161	ERCC3	TRUE	TRUE
chr2	127286850	T	A	ENST00000285398	ENSG00000163161	ERCC3	TRUE	TRUE
chr2	127286856	T	A	ENST00000285398	ENSG00000163161	ERCC3	TRUE	TRUE
chr2	127286875	G	T	ENST00000285398	ENSG00000163161	ERCC3	TRUE	TRUE
chr2	127286883	G	A	ENST00000285398	ENSG00000163161	ERCC3	TRUE	TRUE
chr2	127286902	C	T	ENST00000285398	ENSG00000163161	ERCC3	TRUE	TRUE
chr2	127286903	C	T	ENST00000285398	ENSG00000163161	ERCC3	TRUE	TRUE
chr2	127286910	T	A	ENST00000285398	ENSG00000163161	ERCC3	TRUE	TRUE
chr2	127286916	G	A	ENST00000285398	ENSG00000163161	ERCC3	TRUE	TRUE
chr2	127286922	T	A	ENST00000285398	ENSG00000163161	ERCC3	TRUE	TRUE
chr2	127286923	C	T	ENST00000285398	ENSG00000163161	ERCC3	TRUE	TRUE
chr2	127286924	C	T	ENST00000285398	ENSG00000163161	ERCC3	TRUE	TRUE
chr2	127286928	G	A	ENST00000285398	ENSG00000163161	ERCC3	TRUE	TRUE
chr2	127286931	C	A	ENST00000285398	ENSG00000163161	ERCC3	TRUE	TRUE
chr2	127286945	G	C	ENST00000285398	ENSG00000163161	ERCC3	TRUE	TRUE
chr2	127286945	G	T	ENST00000285398	ENSG00000163161	ERCC3	TRUE	TRUE
chr2	127286962	A	T	ENST00000285398	ENSG00000163161	ERCC3	TRUE	TRUE
chr2	127286970	T	A	ENST00000285398	ENSG00000163161	ERCC3	TRUE	TRUE
chr2	127286973	T	A	ENST00000285398	ENSG00000163161	ERCC3	TRUE	TRUE
chr2	127286980	G	T	ENST00000285398	ENSG00000163161	ERCC3	TRUE	TRUE
chr2	127287009	T	A	ENST00000285398	ENSG00000163161	ERCC3	TRUE	TRUE
chr2	127287012	C	A	ENST00000285398	ENSG00000163161	ERCC3	TRUE	TRUE
chr2	127287018	C	A	ENST00000285398	ENSG00000163161	ERCC3	TRUE	FALSE
chr2	127287018	C	G	ENST00000285398	ENSG00000163161	ERCC3	TRUE	FALSE
chr2	127287018	C	T	ENST00000285398	ENSG00000163161	ERCC3	TRUE	FALSE
chr2	127287019	T	A	ENST00000285398	ENSG00000163161	ERCC3	TRUE	FALSE
chr2	127287019	T	C	ENST00000285398	ENSG00000163161	ERCC3	TRUE	FALSE
chr2	127287019	T	G	ENST00000285398	ENSG00000163161	ERCC3	TRUE	FALSE
chr2	127288658	A	C	ENST00000285398	ENSG00000163161	ERCC3	TRUE	FALSE
chr2	127288658	A	G	ENST00000285398	ENSG00000163161	ERCC3	TRUE	FALSE
chr2	127288658	A	T	ENST00000285398	ENSG00000163161	ERCC3	TRUE	FALSE
chr2	127288659	C	A	ENST00000285398	ENSG00000163161	ERCC3	TRUE	FALSE
chr2	127288659	C	G	ENST00000285398	ENSG00000163161	ERCC3	TRUE	FALSE
chr2	127288659	C	T	ENST00000285398	ENSG00000163161	ERCC3	TRUE	FALSE
chr2	127288661	G	T	ENST00000285398	ENSG00000163161	ERCC3	TRUE	TRUE
chr2	127288683	G	T	ENST00000285398	ENSG00000163161	ERCC3	TRUE	TRUE
chr2	127288702	C	A	ENST00000285398	ENSG00000163161	ERCC3	TRUE	TRUE
chr2	127288711	T	A	ENST00000285398	ENSG00000163161	ERCC3	TRUE	TRUE
chr2	127288714	G	A	ENST00000285398	ENSG00000163161	ERCC3	TRUE	TRUE
chr2	127288716	A	T	ENST00000285398	ENSG00000163161	ERCC3	TRUE	TRUE
chr2	127288723	T	A	ENST00000285398	ENSG00000163161	ERCC3	TRUE	TRUE
chr2	127288726	C	A	ENST00000285398	ENSG00000163161	ERCC3	TRUE	TRUE
chr2	127288729	G	A	ENST00000285398	ENSG00000163161	ERCC3	TRUE	TRUE
chr2	127288730	A	C	ENST00000285398	ENSG00000163161	ERCC3	TRUE	TRUE
chr2	127288730	A	T	ENST00000285398	ENSG00000163161	ERCC3	TRUE	TRUE
chr2	127288738	T	A	ENST00000285398	ENSG00000163161	ERCC3	TRUE	TRUE
chr2	127288756	T	A	ENST00000285398	ENSG00000163161	ERCC3	TRUE	TRUE
chr2	127288802	A	C	ENST00000285398	ENSG00000163161	ERCC3	TRUE	TRUE
chr2	127288802	A	T	ENST00000285398	ENSG00000163161	ERCC3	TRUE	TRUE
chr2	127288807	C	A	ENST00000285398	ENSG00000163161	ERCC3	TRUE	TRUE
chr2	127288812	A	T	ENST00000285398	ENSG00000163161	ERCC3	TRUE	TRUE
chr2	127288820	G	C	ENST00000285398	ENSG00000163161	ERCC3	TRUE	TRUE
chr2	127288820	G	T	ENST00000285398	ENSG00000163161	ERCC3	TRUE	TRUE
chr2	127288825	C	A	ENST00000285398	ENSG00000163161	ERCC3	TRUE	TRUE
chr2	127288835	G	T	ENST00000285398	ENSG00000163161	ERCC3	TRUE	TRUE
chr2	127288843	T	A	ENST00000285398	ENSG00000163161	ERCC3	TRUE	TRUE
chr2	127288846	G	A	ENST00000285398	ENSG00000163161	ERCC3	TRUE	TRUE
chr2	127288852	C	A	ENST00000285398	ENSG00000163161	ERCC3	TRUE	TRUE
chr2	127288855	C	A	ENST00000285398	ENSG00000163161	ERCC3	TRUE	TRUE
chr2	127288864	C	A	ENST00000285398	ENSG00000163161	ERCC3	TRUE	TRUE
chr2	127288865	C	A	ENST00000285398	ENSG00000163161	ERCC3	TRUE	TRUE
chr2	127288865	C	G	ENST00000285398	ENSG00000163161	ERCC3	TRUE	FALSE
chr2	127288865	C	T	ENST00000285398	ENSG00000163161	ERCC3	TRUE	TRUE
chr2	127288866	T	A	ENST00000285398	ENSG00000163161	ERCC3	TRUE	FALSE
chr2	127288866	T	C	ENST00000285398	ENSG00000163161	ERCC3	TRUE	FALSE
chr2	127288866	T	G	ENST00000285398	ENSG00000163161	ERCC3	TRUE	FALSE
chr2	127289335	A	C	ENST00000285398	ENSG00000163161	ERCC3	TRUE	FALSE
chr2	127289335	A	G	ENST00000285398	ENSG00000163161	ERCC3	FALSE	FALSE
chr2	127289335	A	T	ENST00000285398	ENSG00000163161	ERCC3	TRUE	TRUE
chr2	127289336	C	A	ENST00000285398	ENSG00000163161	ERCC3	TRUE	TRUE
chr2	127289336	C	G	ENST00000285398	ENSG00000163161	ERCC3	TRUE	TRUE
chr2	127289336	C	T	ENST00000285398	ENSG00000163161	ERCC3	TRUE	TRUE
chr2	127289339	G	A	ENST00000285398	ENSG00000163161	ERCC3	TRUE	TRUE
chr2	127289342	T	A	ENST00000285398	ENSG00000163161	ERCC3	TRUE	TRUE
chr2	127289348	C	A	ENST00000285398	ENSG00000163161	ERCC3	TRUE	TRUE
chr2	127289363	G	A	ENST00000285398	ENSG00000163161	ERCC3	TRUE	TRUE
chr2	127289369	C	A	ENST00000285398	ENSG00000163161	ERCC3	TRUE	TRUE
chr2	127289372	C	A	ENST00000285398	ENSG00000163161	ERCC3	TRUE	TRUE
chr2	127289375	C	A	ENST00000285398	ENSG00000163161	ERCC3	TRUE	TRUE
chr2	127289378	C	A	ENST00000285398	ENSG00000163161	ERCC3	TRUE	TRUE
chr2	127289381	C	A	ENST00000285398	ENSG00000163161	ERCC3	TRUE	TRUE
chr2	127289384	C	A	ENST00000285398	ENSG00000163161	ERCC3	TRUE	TRUE
chr2	127289390	T	A	ENST00000285398	ENSG00000163161	ERCC3	TRUE	TRUE
chr2	127289399	G	A	ENST00000285398	ENSG00000163161	ERCC3	TRUE	TRUE
chr2	127289402	C	A	ENST00000285398	ENSG00000163161	ERCC3	TRUE	TRUE
chr2	127289403	A	C	ENST00000285398	ENSG00000163161	ERCC3	TRUE	TRUE
chr2	127289403	A	T	ENST00000285398	ENSG00000163161	ERCC3	TRUE	TRUE
chr2	127289438	T	A	ENST00000285398	ENSG00000163161	ERCC3	TRUE	TRUE
chr2	127289444	G	A	ENST00000285398	ENSG00000163161	ERCC3	TRUE	TRUE
chr2	127289459	G	A	ENST00000285398	ENSG00000163161	ERCC3	TRUE	TRUE
chr2	127289486	C	A	ENST00000285398	ENSG00000163161	ERCC3	TRUE	TRUE
chr2	127289495	T	A	ENST00000285398	ENSG00000163161	ERCC3	TRUE	TRUE
chr2	127289502	C	A	ENST00000285398	ENSG00000163161	ERCC3	TRUE	FALSE
chr2	127289502	C	G	ENST00000285398	ENSG00000163161	ERCC3	TRUE	FALSE
chr2	127289502	C	T	ENST00000285398	ENSG00000163161	ERCC3	TRUE	FALSE
chr2	127289503	T	A	ENST00000285398	ENSG00000163161	ERCC3	TRUE	FALSE
chr2	127289503	T	C	ENST00000285398	ENSG00000163161	ERCC3	TRUE	FALSE
chr2	127289503	T	G	ENST00000285398	ENSG00000163161	ERCC3	TRUE	FALSE
chr2	127289687	A	C	ENST00000285398	ENSG00000163161	ERCC3	TRUE	FALSE
chr2	127289687	A	G	ENST00000285398	ENSG00000163161	ERCC3	TRUE	FALSE
chr2	127289687	A	T	ENST00000285398	ENSG00000163161	ERCC3	TRUE	FALSE
chr2	127289688	C	A	ENST00000285398	ENSG00000163161	ERCC3	TRUE	FALSE
chr2	127289688	C	G	ENST00000285398	ENSG00000163161	ERCC3	TRUE	FALSE
chr2	127289688	C	T	ENST00000285398	ENSG00000163161	ERCC3	TRUE	FALSE
chr2	127289697	T	A	ENST00000285398	ENSG00000163161	ERCC3	TRUE	TRUE
chr2	127289712	C	A	ENST00000285398	ENSG00000163161	ERCC3	TRUE	TRUE
chr2	127289724	C	A	ENST00000285398	ENSG00000163161	ERCC3	TRUE	TRUE
chr2	127289733	C	A	ENST00000285398	ENSG00000163161	ERCC3	TRUE	TRUE
chr2	127289739	C	A	ENST00000285398	ENSG00000163161	ERCC3	TRUE	TRUE
chr2	127289748	T	A	ENST00000285398	ENSG00000163161	ERCC3	TRUE	TRUE
chr2	127289750	A	C	ENST00000285398	ENSG00000163161	ERCC3	TRUE	TRUE
chr2	127289750	A	T	ENST00000285398	ENSG00000163161	ERCC3	TRUE	TRUE
chr2	127289755	G	T	ENST00000285398	ENSG00000163161	ERCC3	TRUE	TRUE
chr2	127289760	C	A	ENST00000285398	ENSG00000163161	ERCC3	TRUE	TRUE
chr2	127289763	G	A	ENST00000285398	ENSG00000163161	ERCC3	TRUE	TRUE
chr2	127289778	G	A	ENST00000285398	ENSG00000163161	ERCC3	TRUE	TRUE
chr2	127289790	G	A	ENST00000285398	ENSG00000163161	ERCC3	TRUE	TRUE
chr2	127289806	G	T	ENST00000285398	ENSG00000163161	ERCC3	TRUE	TRUE
chr2	127289814	C	A	ENST00000285398	ENSG00000163161	ERCC3	TRUE	TRUE
chr2	127289821	G	C	ENST00000285398	ENSG00000163161	ERCC3	TRUE	TRUE
chr2	127289821	G	T	ENST00000285398	ENSG00000163161	ERCC3	TRUE	TRUE
chr2	127289825	C	A	ENST00000285398	ENSG00000163161	ERCC3	TRUE	FALSE
chr2	127289825	C	G	ENST00000285398	ENSG00000163161	ERCC3	TRUE	FALSE
chr2	127289825	C	T	ENST00000285398	ENSG00000163161	ERCC3	TRUE	FALSE
chr2	127289826	T	A	ENST00000285398	ENSG00000163161	ERCC3	TRUE	FALSE
chr2	127289826	T	C	ENST00000285398	ENSG00000163161	ERCC3	TRUE	FALSE
chr2	127289826	T	G	ENST00000285398	ENSG00000163161	ERCC3	TRUE	FALSE
chr2	127290222	A	C	ENST00000285398	ENSG00000163161	ERCC3	TRUE	FALSE
chr2	127290222	A	G	ENST00000285398	ENSG00000163161	ERCC3	TRUE	FALSE
chr2	127290222	A	T	ENST00000285398	ENSG00000163161	ERCC3	TRUE	FALSE
chr2	127290223	C	A	ENST00000285398	ENSG00000163161	ERCC3	TRUE	FALSE
chr2	127290223	C	G	ENST00000285398	ENSG00000163161	ERCC3	TRUE	FALSE
chr2	127290223	C	T	ENST00000285398	ENSG00000163161	ERCC3	TRUE	FALSE
chr2	127290225	T	A	ENST00000285398	ENSG00000163161	ERCC3	TRUE	TRUE
chr2	127290234	T	A	ENST00000285398	ENSG00000163161	ERCC3	TRUE	TRUE
chr2	127290236	A	T	ENST00000285398	ENSG00000163161	ERCC3	TRUE	TRUE
chr2	127290246	T	A	ENST00000285398	ENSG00000163161	ERCC3	TRUE	TRUE
chr2	127290252	T	A	ENST00000285398	ENSG00000163161	ERCC3	TRUE	TRUE
chr2	127290255	C	A	ENST00000285398	ENSG00000163161	ERCC3	TRUE	TRUE
chr2	127290256	A	C	ENST00000285398	ENSG00000163161	ERCC3	TRUE	TRUE
chr2	127290256	A	T	ENST00000285398	ENSG00000163161	ERCC3	TRUE	TRUE
chr2	127290268	A	T	ENST00000285398	ENSG00000163161	ERCC3	TRUE	TRUE
chr2	127290272	A	T	ENST00000285398	ENSG00000163161	ERCC3	TRUE	TRUE
chr2	127290274	C	A	ENST00000285398	ENSG00000163161	ERCC3	TRUE	FALSE
chr2	127290274	C	G	ENST00000285398	ENSG00000163161	ERCC3	TRUE	FALSE
chr2	127290274	C	T	ENST00000285398	ENSG00000163161	ERCC3	TRUE	FALSE
chr2	127290275	T	A	ENST00000285398	ENSG00000163161	ERCC3	TRUE	FALSE
chr2	127290275	T	C	ENST00000285398	ENSG00000163161	ERCC3	TRUE	FALSE
chr2	127290275	T	G	ENST00000285398	ENSG00000163161	ERCC3	TRUE	FALSE
chr2	127292608	G	A	ENST00000285398	ENSG00000163161	ERCC3	FALSE	FALSE
chr2	127292608	G	C	ENST00000285398	ENSG00000163161	ERCC3	TRUE	FALSE
chr2	127292608	G	T	ENST00000285398	ENSG00000163161	ERCC3	TRUE	FALSE
chr2	127292609	C	A	ENST00000285398	ENSG00000163161	ERCC3	TRUE	FALSE
chr2	127292609	C	G	ENST00000285398	ENSG00000163161	ERCC3	TRUE	FALSE
chr2	127292609	C	T	ENST00000285398	ENSG00000163161	ERCC3	TRUE	FALSE
chr2	127292612	T	A	ENST00000285398	ENSG00000163161	ERCC3	TRUE	TRUE
chr2	127292621	G	A	ENST00000285398	ENSG00000163161	ERCC3	TRUE	TRUE
chr2	127292630	C	A	ENST00000285398	ENSG00000163161	ERCC3	TRUE	TRUE
chr2	127292642	C	A	ENST00000285398	ENSG00000163161	ERCC3	TRUE	TRUE
chr2	127292648	T	A	ENST00000285398	ENSG00000163161	ERCC3	TRUE	TRUE
chr2	127292657	T	A	ENST00000285398	ENSG00000163161	ERCC3	TRUE	TRUE
chr2	127292664	G	C	ENST00000285398	ENSG00000163161	ERCC3	TRUE	TRUE
chr2	127292664	G	T	ENST00000285398	ENSG00000163161	ERCC3	TRUE	TRUE
chr2	127292669	C	A	ENST00000285398	ENSG00000163161	ERCC3	TRUE	TRUE
chr2	127292687	G	A	ENST00000285398	ENSG00000163161	ERCC3	TRUE	TRUE
chr2	127292709	A	C	ENST00000285398	ENSG00000163161	ERCC3	TRUE	TRUE
chr2	127292709	A	T	ENST00000285398	ENSG00000163161	ERCC3	TRUE	TRUE
chr2	127292713	A	T	ENST00000285398	ENSG00000163161	ERCC3	TRUE	TRUE
chr2	127292718	G	C	ENST00000285398	ENSG00000163161	ERCC3	TRUE	TRUE
chr2	127292718	G	T	ENST00000285398	ENSG00000163161	ERCC3	TRUE	TRUE
chr2	127292732	T	A	ENST00000285398	ENSG00000163161	ERCC3	TRUE	TRUE
chr2	127292733	G	C	ENST00000285398	ENSG00000163161	ERCC3	TRUE	TRUE
chr2	127292733	G	T	ENST00000285398	ENSG00000163161	ERCC3	TRUE	TRUE
chr2	127292738	C	A	ENST00000285398	ENSG00000163161	ERCC3	TRUE	TRUE
chr2	127292756	G	A	ENST00000285398	ENSG00000163161	ERCC3	TRUE	TRUE
chr2	127292757	G	T	ENST00000285398	ENSG00000163161	ERCC3	TRUE	TRUE
chr2	127292768	C	A	ENST00000285398	ENSG00000163161	ERCC3	TRUE	TRUE
chr2	127292782	A	T	ENST00000285398	ENSG00000163161	ERCC3	TRUE	TRUE
chr2	127292792	G	A	ENST00000285398	ENSG00000163161	ERCC3	TRUE	TRUE
chr2	127292796	A	C	ENST00000285398	ENSG00000163161	ERCC3	TRUE	TRUE
chr2	127292796	A	T	ENST00000285398	ENSG00000163161	ERCC3	TRUE	TRUE
chr2	127292801	T	A	ENST00000285398	ENSG00000163161	ERCC3	TRUE	TRUE
chr2	127292802	G	C	ENST00000285398	ENSG00000163161	ERCC3	TRUE	TRUE
chr2	127292802	G	T	ENST00000285398	ENSG00000163161	ERCC3	TRUE	TRUE
chr2	127292822	C	A	ENST00000285398	ENSG00000163161	ERCC3	TRUE	TRUE
chr2	127292824	A	T	ENST00000285398	ENSG00000163161	ERCC3	TRUE	TRUE
chr2	127292847	C	A	ENST00000285398	ENSG00000163161	ERCC3	TRUE	FALSE
chr2	127292847	C	G	ENST00000285398	ENSG00000163161	ERCC3	TRUE	FALSE
chr2	127292847	C	T	ENST00000285398	ENSG00000163161	ERCC3	TRUE	FALSE
chr2	127292848	T	A	ENST00000285398	ENSG00000163161	ERCC3	TRUE	FALSE
chr2	127292848	T	C	ENST00000285398	ENSG00000163161	ERCC3	TRUE	FALSE
chr2	127292848	T	G	ENST00000285398	ENSG00000163161	ERCC3	TRUE	FALSE
chr2	127293511	A	C	ENST00000285398	ENSG00000163161	ERCC3	TRUE	FALSE
chr2	127293511	A	G	ENST00000285398	ENSG00000163161	ERCC3	TRUE	FALSE
chr2	127293511	A	T	ENST00000285398	ENSG00000163161	ERCC3	TRUE	FALSE
chr2	127293512	C	A	ENST00000285398	ENSG00000163161	ERCC3	TRUE	FALSE
chr2	127293512	C	G	ENST00000285398	ENSG00000163161	ERCC3	TRUE	FALSE
chr2	127293512	C	T	ENST00000285398	ENSG00000163161	ERCC3	TRUE	FALSE
chr2	127293516	C	T	ENST00000285398	ENSG00000163161	ERCC3	TRUE	TRUE
chr2	127293517	C	T	ENST00000285398	ENSG00000163161	ERCC3	TRUE	TRUE
chr2	127293545	T	A	ENST00000285398	ENSG00000163161	ERCC3	TRUE	TRUE
chr2	127293557	G	A	ENST00000285398	ENSG00000163161	ERCC3	TRUE	TRUE
chr2	127293564	G	C	ENST00000285398	ENSG00000163161	ERCC3	TRUE	TRUE
chr2	127293564	G	T	ENST00000285398	ENSG00000163161	ERCC3	TRUE	TRUE
chr2	127293572	T	A	ENST00000285398	ENSG00000163161	ERCC3	TRUE	TRUE
chr2	127293578	C	A	ENST00000285398	ENSG00000163161	ERCC3	TRUE	TRUE
chr2	127293579	A	C	ENST00000285398	ENSG00000163161	ERCC3	TRUE	TRUE
chr2	127293579	A	T	ENST00000285398	ENSG00000163161	ERCC3	TRUE	TRUE
chr2	127293584	C	A	ENST00000285398	ENSG00000163161	ERCC3	TRUE	TRUE
chr2	127293593	T	A	ENST00000285398	ENSG00000163161	ERCC3	TRUE	TRUE
chr2	127293601	G	C	ENST00000285398	ENSG00000163161	ERCC3	TRUE	TRUE
chr2	127293601	G	T	ENST00000285398	ENSG00000163161	ERCC3	TRUE	TRUE
chr2	127293605	C	A	ENST00000285398	ENSG00000163161	ERCC3	TRUE	TRUE
chr2	127293614	G	A	ENST00000285398	ENSG00000163161	ERCC3	TRUE	TRUE
chr2	127293617	T	A	ENST00000285398	ENSG00000163161	ERCC3	TRUE	TRUE
chr2	127293628	G	T	ENST00000285398	ENSG00000163161	ERCC3	TRUE	TRUE
chr2	127293641	C	A	ENST00000285398	ENSG00000163161	ERCC3	TRUE	TRUE
chr2	127293644	G	A	ENST00000285398	ENSG00000163161	ERCC3	TRUE	TRUE
chr2	127293668	C	A	ENST00000285398	ENSG00000163161	ERCC3	TRUE	TRUE
chr2	127293671	C	A	ENST00000285398	ENSG00000163161	ERCC3	TRUE	TRUE
chr2	127293680	C	A	ENST00000285398	ENSG00000163161	ERCC3	TRUE	FALSE
chr2	127293683	C	A	ENST00000285398	ENSG00000163161	ERCC3	TRUE	FALSE
chr2	127293689	C	A	ENST00000285398	ENSG00000163161	ERCC3	TRUE	FALSE
chr2	127293690	A	C	ENST00000285398	ENSG00000163161	ERCC3	TRUE	FALSE
chr2	127293690	A	T	ENST00000285398	ENSG00000163161	ERCC3	TRUE	FALSE
chr2	127293701	T	A	ENST00000285398	ENSG00000163161	ERCC3	FALSE	FALSE
chr2	127293710	T	A	ENST00000285398	ENSG00000163161	ERCC3	FALSE	FALSE
chr2	127293713	T	A	ENST00000285398	ENSG00000163161	ERCC3	FALSE	FALSE
chr2	127293716	T	A	ENST00000285398	ENSG00000163161	ERCC3	FALSE	FALSE
chr2	127293719	C	A	ENST00000285398	ENSG00000163161	ERCC3	TRUE	FALSE
chr2	127293719	C	G	ENST00000285398	ENSG00000163161	ERCC3	TRUE	FALSE
chr2	127293719	C	T	ENST00000285398	ENSG00000163161	ERCC3	TRUE	FALSE
chr2	127293720	T	A	ENST00000285398	ENSG00000163161	ERCC3	TRUE	FALSE
chr2	127293720	T	C	ENST00000285398	ENSG00000163161	ERCC3	TRUE	FALSE
chr2	127293720	T	G	ENST00000285398	ENSG00000163161	ERCC3	TRUE	FALSE
chr2	127294052	A	C	ENST00000285398	ENSG00000163161	ERCC3	FALSE	FALSE
chr2	127294052	A	G	ENST00000285398	ENSG00000163161	ERCC3	FALSE	FALSE
chr2	127294052	A	T	ENST00000285398	ENSG00000163161	ERCC3	FALSE	FALSE
chr2	127294053	C	A	ENST00000285398	ENSG00000163161	ERCC3	FALSE	FALSE
chr2	127294053	C	G	ENST00000285398	ENSG00000163161	ERCC3	FALSE	FALSE
chr2	127294053	C	T	ENST00000285398	ENSG00000163161	ERCC3	FALSE	FALSE
chr2	127294066	G	A	ENST00000285398	ENSG00000163161	ERCC3	FALSE	FALSE
chr2	127294072	T	A	ENST00000285398	ENSG00000163161	ERCC3	FALSE	FALSE
chr2	127294075	T	A	ENST00000285398	ENSG00000163161	ERCC3	FALSE	FALSE
chr2	127307585	A	C	ENST00000682094	ENSG00000169967	MAP3K2	FALSE	FALSE
chr2	127307585	A	T	ENST00000682094	ENSG00000169967	MAP3K2	FALSE	FALSE
chr2	127307607	A	C	ENST00000682094	ENSG00000169967	MAP3K2	FALSE	FALSE
chr2	127307607	A	T	ENST00000682094	ENSG00000169967	MAP3K2	FALSE	FALSE
chr2	127307614	C	A	ENST00000682094	ENSG00000169967	MAP3K2	FALSE	FALSE
chr2	127307622	G	C	ENST00000682094	ENSG00000169967	MAP3K2	FALSE	FALSE
chr2	127307622	G	T	ENST00000682094	ENSG00000169967	MAP3K2	FALSE	FALSE
chr2	127307629	T	A	ENST00000682094	ENSG00000169967	MAP3K2
chr2	127307635	T	A	ENST00000682094	ENSG00000169967	MAP3K2	FALSE	FALSE
chr2	127307641	C	A	ENST00000682094	ENSG00000169967	MAP3K2	FALSE	FALSE
chr2	127307656	T	A	ENST00000682094	ENSG00000169967	MAP3K2	FALSE	FALSE
chr2	127307668	G	A	ENST00000682094	ENSG00000169967	MAP3K2	FALSE	FALSE
chr2	127307672	A	C	ENST00000682094	ENSG00000169967	MAP3K2	FALSE	FALSE
chr2	127307672	A	T	ENST00000682094	ENSG00000169967	MAP3K2	FALSE	FALSE
chr2	127307679	G	C	ENST00000682094	ENSG00000169967	MAP3K2	FALSE	FALSE
chr2	127307679	G	T	ENST00000682094	ENSG00000169967	MAP3K2	FALSE	FALSE
chr2	127307698	T	A	ENST00000682094	ENSG00000169967	MAP3K2	FALSE	FALSE
chr2	127307713	G	A	ENST00000682094	ENSG00000169967	MAP3K2	FALSE	FALSE
chr2	127307725	T	A	ENST00000682094	ENSG00000169967	MAP3K2	FALSE	FALSE
chr2	127307746	C	A	ENST00000682094	ENSG00000169967	MAP3K2	FALSE	FALSE
chr2	127307752	C	A	ENST00000682094	ENSG00000169967	MAP3K2	FALSE	FALSE
chr2	127307756	C	T	ENST00000682094	ENSG00000169967	MAP3K2	FALSE	FALSE
chr2	127307757	C	T	ENST00000682094	ENSG00000169967	MAP3K2	FALSE	FALSE
chr2	127307767	T	A	ENST00000682094	ENSG00000169967	MAP3K2	FALSE	FALSE
chr2	127307770	C	A	ENST00000682094	ENSG00000169967	MAP3K2	FALSE	FALSE
chr2	127307782	C	A	ENST00000682094	ENSG00000169967	MAP3K2	FALSE	FALSE
chr2	127307792	A	T	ENST00000682094	ENSG00000169967	MAP3K2	FALSE	FALSE
chr2	127307804	C	T	ENST00000682094	ENSG00000169967	MAP3K2	FALSE	FALSE
chr2	127307805	C	A	ENST00000682094	ENSG00000169967	MAP3K2	TRUE	TRUE
chr2	127307805	C	G	ENST00000682094	ENSG00000169967	MAP3K2	TRUE	TRUE
chr2	127307805	C	T	ENST00000682094	ENSG00000169967	MAP3K2	TRUE	TRUE
chr2	127307806	T	A	ENST00000682094	ENSG00000169967	MAP3K2	TRUE	FALSE
chr2	127307806	T	C	ENST00000682094	ENSG00000169967	MAP3K2	TRUE	FALSE
chr2	127307806	T	G	ENST00000682094	ENSG00000169967	MAP3K2	TRUE	FALSE
chr2	127308583	A	C	ENST00000682094	ENSG00000169967	MAP3K2	TRUE	FALSE
chr2	127308583	A	G	ENST00000682094	ENSG00000169967	MAP3K2	TRUE	FALSE
chr2	127308583	A	T	ENST00000682094	ENSG00000169967	MAP3K2	TRUE	FALSE
chr2	127308584	C	A	ENST00000682094	ENSG00000169967	MAP3K2	TRUE	FALSE
chr2	127308584	C	G	ENST00000682094	ENSG00000169967	MAP3K2	TRUE	FALSE
chr2	127308584	C	T	ENST00000682094	ENSG00000169967	MAP3K2	TRUE	FALSE
chr2	127308585	C	T	ENST00000682094	ENSG00000169967	MAP3K2	FALSE	FALSE
chr2	127308598	T	A	ENST00000682094	ENSG00000169967	MAP3K2	FALSE	FALSE
chr2	127308601	T	A	ENST00000682094	ENSG00000169967	MAP3K2	FALSE	FALSE
chr2	127308604	C	A	ENST00000682094	ENSG00000169967	MAP3K2	FALSE	FALSE
chr2	127308605	A	C	ENST00000682094	ENSG00000169967	MAP3K2	FALSE	FALSE
chr2	127308605	A	T	ENST00000682094	ENSG00000169967	MAP3K2	FALSE	FALSE
chr2	127308613	C	A	ENST00000682094	ENSG00000169967	MAP3K2	FALSE	FALSE
chr2	127308616	C	A	ENST00000682094	ENSG00000169967	MAP3K2	FALSE	FALSE
chr2	127308628	C	A	ENST00000682094	ENSG00000169967	MAP3K2	FALSE	FALSE
chr2	127308638	C	T	ENST00000682094	ENSG00000169967	MAP3K2	TRUE	TRUE
chr2	127308639	C	T	ENST00000682094	ENSG00000169967	MAP3K2	TRUE	TRUE
chr2	127308641	G	C	ENST00000682094	ENSG00000169967	MAP3K2	TRUE	TRUE
chr2	127308641	G	T	ENST00000682094	ENSG00000169967	MAP3K2	TRUE	TRUE
chr2	127308664	T	A	ENST00000682094	ENSG00000169967	MAP3K2	TRUE	TRUE
chr2	127308670	C	A	ENST00000682094	ENSG00000169967	MAP3K2	TRUE	TRUE
chr2	127308678	G	C	ENST00000682094	ENSG00000169967	MAP3K2	TRUE	TRUE
chr2	127308678	G	T	ENST00000682094	ENSG00000169967	MAP3K2	TRUE	TRUE
chr2	127308683	A	T	ENST00000682094	ENSG00000169967	MAP3K2	TRUE	TRUE
chr2	127308694	G	A	ENST00000682094	ENSG00000169967	MAP3K2	TRUE	TRUE
chr2	127308703	T	A	ENST00000682094	ENSG00000169967	MAP3K2	TRUE	TRUE
chr2	127308721	C	A	ENST00000682094	ENSG00000169967	MAP3K2	TRUE	TRUE
chr2	127308727	T	A	ENST00000682094	ENSG00000169967	MAP3K2	TRUE	TRUE
chr2	127308741	G	C	ENST00000682094	ENSG00000169967	MAP3K2	TRUE	TRUE
chr2	127308741	G	T	ENST00000682094	ENSG00000169967	MAP3K2	TRUE	TRUE
chr2	127308748	G	A	ENST00000682094	ENSG00000169967	MAP3K2	TRUE	TRUE
chr2	127308763	C	A	ENST00000682094	ENSG00000169967	MAP3K2	TRUE	FALSE
chr2	127308763	C	G	ENST00000682094	ENSG00000169967	MAP3K2	TRUE	FALSE
chr2	127308763	C	T	ENST00000682094	ENSG00000169967	MAP3K2	TRUE	FALSE
chr2	127308764	T	A	ENST00000682094	ENSG00000169967	MAP3K2	TRUE	FALSE
chr2	127308764	T	C	ENST00000682094	ENSG00000169967	MAP3K2	TRUE	FALSE
chr2	127308764	T	G	ENST00000682094	ENSG00000169967	MAP3K2	TRUE	FALSE
chr2	127314752	A	C	ENST00000682094	ENSG00000169967	MAP3K2	TRUE	FALSE
chr2	127314752	A	G	ENST00000682094	ENSG00000169967	MAP3K2	FALSE	FALSE
chr2	127314752	A	T	ENST00000682094	ENSG00000169967	MAP3K2	TRUE	FALSE
chr2	127314753	C	A	ENST00000682094	ENSG00000169967	MAP3K2	TRUE	FALSE
chr2	127314753	C	G	ENST00000682094	ENSG00000169967	MAP3K2	TRUE	FALSE
chr2	127314753	C	T	ENST00000682094	ENSG00000169967	MAP3K2	TRUE	FALSE
chr2	127314757	T	A	ENST00000682094	ENSG00000169967	MAP3K2	TRUE	TRUE
chr2	127314766	T	A	ENST00000682094	ENSG00000169967	MAP3K2	TRUE	TRUE
chr2	127314789	A	T	ENST00000682094	ENSG00000169967	MAP3K2	TRUE	TRUE
chr2	127314791	A	C	ENST00000682094	ENSG00000169967	MAP3K2	TRUE	TRUE
chr2	127314791	A	T	ENST00000682094	ENSG00000169967	MAP3K2	TRUE	TRUE
chr2	127314805	C	A	ENST00000682094	ENSG00000169967	MAP3K2	TRUE	TRUE
chr2	127314814	G	A	ENST00000682094	ENSG00000169967	MAP3K2	TRUE	TRUE
chr2	127314821	G	C	ENST00000682094	ENSG00000169967	MAP3K2	TRUE	TRUE
chr2	127314821	G	T	ENST00000682094	ENSG00000169967	MAP3K2	TRUE	TRUE
chr2	127314826	T	A	ENST00000682094	ENSG00000169967	MAP3K2	TRUE	TRUE
chr2	127314841	C	A	ENST00000682094	ENSG00000169967	MAP3K2	TRUE	TRUE
chr2	127314854	A	C	ENST00000682094	ENSG00000169967	MAP3K2	TRUE	TRUE
chr2	127314854	A	T	ENST00000682094	ENSG00000169967	MAP3K2	TRUE	TRUE
chr2	127314862	T	A	ENST00000682094	ENSG00000169967	MAP3K2	TRUE	TRUE
chr2	127314864	A	C	ENST00000682094	ENSG00000169967	MAP3K2	TRUE	TRUE
chr2	127314864	A	T	ENST00000682094	ENSG00000169967	MAP3K2	TRUE	TRUE
chr2	127314868	G	A	ENST00000682094	ENSG00000169967	MAP3K2	TRUE	TRUE
chr2	127314874	T	A	ENST00000682094	ENSG00000169967	MAP3K2	TRUE	TRUE
chr2	127314879	G	C	ENST00000682094	ENSG00000169967	MAP3K2	TRUE	TRUE
chr2	127314879	G	T	ENST00000682094	ENSG00000169967	MAP3K2	TRUE	TRUE
chr2	127314884	C	A	ENST00000682094	ENSG00000169967	MAP3K2	TRUE	FALSE
chr2	127314884	C	G	ENST00000682094	ENSG00000169967	MAP3K2	TRUE	FALSE
chr2	127314884	C	T	ENST00000682094	ENSG00000169967	MAP3K2	TRUE	FALSE
chr2	127314885	T	A	ENST00000682094	ENSG00000169967	MAP3K2	TRUE	FALSE
chr2	127314885	T	C	ENST00000682094	ENSG00000169967	MAP3K2	TRUE	FALSE
chr2	127314885	T	G	ENST00000682094	ENSG00000169967	MAP3K2	TRUE	FALSE
chr2	127317627	A	C	ENST00000682094	ENSG00000169967	MAP3K2	TRUE	TRUE
chr2	127317627	A	G	ENST00000682094	ENSG00000169967	MAP3K2	TRUE	FALSE
chr2	127317627	A	T	ENST00000682094	ENSG00000169967	MAP3K2	TRUE	TRUE
chr2	127317628	C	A	ENST00000682094	ENSG00000169967	MAP3K2	TRUE	TRUE
chr2	127317628	C	G	ENST00000682094	ENSG00000169967	MAP3K2	TRUE	TRUE
chr2	127317628	C	T	ENST00000682094	ENSG00000169967	MAP3K2	TRUE	TRUE
chr2	127317638	A	C	ENST00000682094	ENSG00000169967	MAP3K2
chr2	127317638	A	T	ENST00000682094	ENSG00000169967	MAP3K2	TRUE	TRUE
chr2	127317643	C	A	ENST00000682094	ENSG00000169967	MAP3K2	TRUE	TRUE
chr2	127317664	T	A	ENST00000682094	ENSG00000169967	MAP3K2	TRUE	TRUE
chr2	127317667	C	A	ENST00000682094	ENSG00000169967	MAP3K2	TRUE	TRUE
chr2	127317670	G	A	ENST00000682094	ENSG00000169967	MAP3K2	TRUE	TRUE
chr2	127317681	A	T	ENST00000682094	ENSG00000169967	MAP3K2	TRUE	TRUE
chr2	127317683	A	T	ENST00000682094	ENSG00000169967	MAP3K2	TRUE	TRUE
chr2	127317689	A	C	ENST00000682094	ENSG00000169967	MAP3K2	TRUE	TRUE
chr2	127317689	A	T	ENST00000682094	ENSG00000169967	MAP3K2	TRUE	TRUE
chr2	127317692	A	C	ENST00000682094	ENSG00000169967	MAP3K2	TRUE	TRUE
chr2	127317692	A	T	ENST00000682094	ENSG00000169967	MAP3K2	TRUE	TRUE
chr2	127317697	G	A	ENST00000682094	ENSG00000169967	MAP3K2	TRUE	TRUE
chr2	127317706	G	A	ENST00000682094	ENSG00000169967	MAP3K2	TRUE	TRUE
chr2	127317709	C	A	ENST00000682094	ENSG00000169967	MAP3K2	TRUE	TRUE
chr2	127317717	A	T	ENST00000682094	ENSG00000169967	MAP3K2	TRUE	TRUE
chr2	127317724	T	A	ENST00000682094	ENSG00000169967	MAP3K2	TRUE	TRUE
chr2	127317729	A	T	ENST00000682094	ENSG00000169967	MAP3K2	TRUE	TRUE
chr2	127317733	G	A	ENST00000682094	ENSG00000169967	MAP3K2	TRUE	TRUE
chr2	127317739	C	A	ENST00000682094	ENSG00000169967	MAP3K2	TRUE	TRUE
chr2	127317740	A	T	ENST00000682094	ENSG00000169967	MAP3K2	TRUE	TRUE
chr2	127317745	C	A	ENST00000682094	ENSG00000169967	MAP3K2	TRUE	TRUE
chr2	127317760	C	A	ENST00000682094	ENSG00000169967	MAP3K2	TRUE	TRUE
chr2	127317761	C	A	ENST00000682094	ENSG00000169967	MAP3K2	TRUE	FALSE
chr2	127317761	C	G	ENST00000682094	ENSG00000169967	MAP3K2	TRUE	FALSE
chr2	127317761	C	T	ENST00000682094	ENSG00000169967	MAP3K2	TRUE	TRUE
chr2	127317762	T	A	ENST00000682094	ENSG00000169967	MAP3K2	TRUE	FALSE
chr2	127317762	T	C	ENST00000682094	ENSG00000169967	MAP3K2	TRUE	FALSE
chr2	127317762	T	G	ENST00000682094	ENSG00000169967	MAP3K2	TRUE	FALSE
chr2	127318167	A	C	ENST00000682094	ENSG00000169967	MAP3K2	TRUE	FALSE
chr2	127318167	A	G	ENST00000682094	ENSG00000169967	MAP3K2	TRUE	FALSE
chr2	127318167	A	T	ENST00000682094	ENSG00000169967	MAP3K2	TRUE	FALSE
chr2	127318168	C	A	ENST00000682094	ENSG00000169967	MAP3K2	TRUE	FALSE
chr2	127318168	C	G	ENST00000682094	ENSG00000169967	MAP3K2	TRUE	FALSE
chr2	127318168	C	T	ENST00000682094	ENSG00000169967	MAP3K2	TRUE	FALSE
chr2	127318171	T	A	ENST00000682094	ENSG00000169967	MAP3K2	TRUE	TRUE
chr2	127318180	C	A	ENST00000682094	ENSG00000169967	MAP3K2	TRUE	TRUE
chr2	127318201	G	A	ENST00000682094	ENSG00000169967	MAP3K2	TRUE	TRUE
chr2	127318207	G	A	ENST00000682094	ENSG00000169967	MAP3K2	TRUE	TRUE
chr2	127318210	T	A	ENST00000682094	ENSG00000169967	MAP3K2	TRUE	TRUE
chr2	127318218	A	T	ENST00000682094	ENSG00000169967	MAP3K2	TRUE	TRUE
chr2	127318222	C	A	ENST00000682094	ENSG00000169967	MAP3K2	TRUE	TRUE
chr2	127318225	T	A	ENST00000682094	ENSG00000169967	MAP3K2	TRUE	TRUE
chr2	127318228	C	A	ENST00000682094	ENSG00000169967	MAP3K2	TRUE	TRUE
chr2	127318241	A	C	ENST00000682094	ENSG00000169967	MAP3K2	TRUE	TRUE
chr2	127318241	A	T	ENST00000682094	ENSG00000169967	MAP3K2	TRUE	TRUE
chr2	127318244	A	T	ENST00000682094	ENSG00000169967	MAP3K2	TRUE	TRUE
chr2	127318250	G	C	ENST00000682094	ENSG00000169967	MAP3K2	TRUE	TRUE
chr2	127318250	G	T	ENST00000682094	ENSG00000169967	MAP3K2	TRUE	TRUE
chr2	127318261	C	A	ENST00000682094	ENSG00000169967	MAP3K2	TRUE	TRUE
chr2	127318270	C	A	ENST00000682094	ENSG00000169967	MAP3K2	TRUE	TRUE
chr2	127318273	G	A	ENST00000682094	ENSG00000169967	MAP3K2	TRUE	TRUE
chr2	127318285	T	A	ENST00000682094	ENSG00000169967	MAP3K2	TRUE	TRUE
chr2	127318290	A	T	ENST00000682094	ENSG00000169967	MAP3K2	TRUE	TRUE
chr2	127318294	T	A	ENST00000682094	ENSG00000169967	MAP3K2	TRUE	TRUE
chr2	127318295	C	T	ENST00000682094	ENSG00000169967	MAP3K2	TRUE	TRUE
chr2	127318296	C	T	ENST00000682094	ENSG00000169967	MAP3K2	TRUE	TRUE
chr2	127318312	G	A	ENST00000682094	ENSG00000169967	MAP3K2	TRUE	TRUE
chr2	127318317	G	C	ENST00000682094	ENSG00000169967	MAP3K2	TRUE	TRUE
chr2	127318317	G	T	ENST00000682094	ENSG00000169967	MAP3K2	TRUE	TRUE
chr2	127318318	C	A	ENST00000682094	ENSG00000169967	MAP3K2	TRUE	FALSE
chr2	127318318	C	G	ENST00000682094	ENSG00000169967	MAP3K2	TRUE	FALSE
chr2	127318318	C	T	ENST00000682094	ENSG00000169967	MAP3K2	TRUE	FALSE
chr2	127318319	T	A	ENST00000682094	ENSG00000169967	MAP3K2	TRUE	FALSE
chr2	127318319	T	C	ENST00000682094	ENSG00000169967	MAP3K2	TRUE	FALSE
chr2	127318319	T	G	ENST00000682094	ENSG00000169967	MAP3K2	TRUE	FALSE
chr2	127322044	A	C	ENST00000682094	ENSG00000169967	MAP3K2	TRUE	FALSE
chr2	127322044	A	G	ENST00000682094	ENSG00000169967	MAP3K2	TRUE	FALSE
chr2	127322044	A	T	ENST00000682094	ENSG00000169967	MAP3K2	TRUE	FALSE
chr2	127322045	C	A	ENST00000682094	ENSG00000169967	MAP3K2	TRUE	FALSE
chr2	127322045	C	G	ENST00000682094	ENSG00000169967	MAP3K2	TRUE	FALSE
chr2	127322045	C	T	ENST00000682094	ENSG00000169967	MAP3K2	TRUE	FALSE
chr2	127322078	A	T	ENST00000682094	ENSG00000169967	MAP3K2	TRUE	TRUE
chr2	127322103	C	A	ENST00000682094	ENSG00000169967	MAP3K2	TRUE	TRUE
chr2	127322109	T	A	ENST00000682094	ENSG00000169967	MAP3K2	TRUE	TRUE
chr2	127322112	T	A	ENST00000682094	ENSG00000169967	MAP3K2	TRUE	TRUE
chr2	127322118	G	A	ENST00000682094	ENSG00000169967	MAP3K2	TRUE	TRUE
chr2	127322128	A	C	ENST00000682094	ENSG00000169967	MAP3K2	TRUE	TRUE
chr2	127322128	A	T	ENST00000682094	ENSG00000169967	MAP3K2	TRUE	TRUE
chr2	127322133	C	A	ENST00000682094	ENSG00000169967	MAP3K2	TRUE	TRUE
chr2	127322154	C	A	ENST00000682094	ENSG00000169967	MAP3K2	TRUE	TRUE
chr2	127322168	A	C	ENST00000682094	ENSG00000169967	MAP3K2	TRUE	TRUE
chr2	127322168	A	T	ENST00000682094	ENSG00000169967	MAP3K2	TRUE	TRUE
chr2	127322207	A	C	ENST00000682094	ENSG00000169967	MAP3K2	TRUE	TRUE
chr2	127322207	A	T	ENST00000682094	ENSG00000169967	MAP3K2	TRUE	TRUE
chr2	127322220	G	A	ENST00000682094	ENSG00000169967	MAP3K2	TRUE	TRUE
chr2	127322229	T	A	ENST00000682094	ENSG00000169967	MAP3K2	TRUE	TRUE
chr2	127322235	T	A	ENST00000682094	ENSG00000169967	MAP3K2	TRUE	TRUE
chr2	127322247	T	A	ENST00000682094	ENSG00000169967	MAP3K2	TRUE	TRUE
chr2	127322253	C	A	ENST00000682094	ENSG00000169967	MAP3K2	TRUE	FALSE
chr2	127322253	C	G	ENST00000682094	ENSG00000169967	MAP3K2	TRUE	FALSE
chr2	127322253	C	T	ENST00000682094	ENSG00000169967	MAP3K2	TRUE	FALSE
chr2	127322254	T	A	ENST00000682094	ENSG00000169967	MAP3K2	TRUE	FALSE
chr2	127322254	T	C	ENST00000682094	ENSG00000169967	MAP3K2	TRUE	FALSE
chr2	127322254	T	G	ENST00000682094	ENSG00000169967	MAP3K2	TRUE	FALSE
chr2	127323900	A	C	ENST00000682094	ENSG00000169967	MAP3K2	TRUE	FALSE
chr2	127323900	A	G	ENST00000682094	ENSG00000169967	MAP3K2	TRUE	FALSE
chr2	127323900	A	T	ENST00000682094	ENSG00000169967	MAP3K2	TRUE	TRUE
chr2	127323901	C	A	ENST00000682094	ENSG00000169967	MAP3K2	TRUE	TRUE
chr2	127323901	C	G	ENST00000682094	ENSG00000169967	MAP3K2	TRUE	TRUE
chr2	127323901	C	T	ENST00000682094	ENSG00000169967	MAP3K2	TRUE	FALSE
chr2	127323909	A	C	ENST00000682094	ENSG00000169967	MAP3K2	TRUE	TRUE
chr2	127323909	A	T	ENST00000682094	ENSG00000169967	MAP3K2	TRUE	TRUE
chr2	127323914	C	A	ENST00000682094	ENSG00000169967	MAP3K2	TRUE	TRUE
chr2	127323917	G	A	ENST00000682094	ENSG00000169967	MAP3K2	TRUE	TRUE
chr2	127323924	A	C	ENST00000682094	ENSG00000169967	MAP3K2	TRUE	TRUE
chr2	127323924	A	T	ENST00000682094	ENSG00000169967	MAP3K2	TRUE	TRUE
chr2	127323928	G	C	ENST00000682094	ENSG00000169967	MAP3K2	TRUE	TRUE
chr2	127323928	G	T	ENST00000682094	ENSG00000169967	MAP3K2	TRUE	TRUE
chr2	127323936	A	C	ENST00000682094	ENSG00000169967	MAP3K2	TRUE	TRUE
chr2	127323936	A	T	ENST00000682094	ENSG00000169967	MAP3K2	TRUE	TRUE
chr2	127323944	T	A	ENST00000682094	ENSG00000169967	MAP3K2	TRUE	TRUE
chr2	127323948	A	C	ENST00000682094	ENSG00000169967	MAP3K2	TRUE	TRUE
chr2	127323948	A	T	ENST00000682094	ENSG00000169967	MAP3K2	TRUE	TRUE
chr2	127323956	C	A	ENST00000682094	ENSG00000169967	MAP3K2	TRUE	TRUE
chr2	127323959	C	A	ENST00000682094	ENSG00000169967	MAP3K2	TRUE	TRUE
chr2	127323962	T	A	ENST00000682094	ENSG00000169967	MAP3K2	TRUE	TRUE
chr2	127323965	C	A	ENST00000682094	ENSG00000169967	MAP3K2	TRUE	TRUE
chr2	127323971	T	A	ENST00000682094	ENSG00000169967	MAP3K2	TRUE	TRUE
chr2	127323974	C	A	ENST00000682094	ENSG00000169967	MAP3K2	TRUE	TRUE
chr2	127323990	A	C	ENST00000682094	ENSG00000169967	MAP3K2	TRUE	TRUE
chr2	127323990	A	T	ENST00000682094	ENSG00000169967	MAP3K2	TRUE	TRUE
chr2	127323995	C	A	ENST00000682094	ENSG00000169967	MAP3K2	TRUE	FALSE
chr2	127323995	C	G	ENST00000682094	ENSG00000169967	MAP3K2	TRUE	FALSE
chr2	127323995	C	T	ENST00000682094	ENSG00000169967	MAP3K2	TRUE	FALSE
chr2	127323996	T	A	ENST00000682094	ENSG00000169967	MAP3K2	TRUE	FALSE
chr2	127323996	T	C	ENST00000682094	ENSG00000169967	MAP3K2	TRUE	FALSE
chr2	127323996	T	G	ENST00000682094	ENSG00000169967	MAP3K2	TRUE	FALSE
chr2	127324172	A	C	ENST00000682094	ENSG00000169967	MAP3K2	TRUE	FALSE
chr2	127324172	A	G	ENST00000682094	ENSG00000169967	MAP3K2	TRUE	FALSE
chr2	127324172	A	T	ENST00000682094	ENSG00000169967	MAP3K2	TRUE	FALSE
chr2	127324173	C	A	ENST00000682094	ENSG00000169967	MAP3K2	TRUE	FALSE
chr2	127324173	C	G	ENST00000682094	ENSG00000169967	MAP3K2	TRUE	FALSE
chr2	127324173	C	T	ENST00000682094	ENSG00000169967	MAP3K2	TRUE	FALSE
chr2	127324176	G	C	ENST00000682094	ENSG00000169967	MAP3K2	TRUE	TRUE
chr2	127324176	G	T	ENST00000682094	ENSG00000169967	MAP3K2	TRUE	TRUE
chr2	127324183	C	A	ENST00000682094	ENSG00000169967	MAP3K2	TRUE	TRUE
chr2	127324186	G	A	ENST00000682094	ENSG00000169967	MAP3K2	TRUE	TRUE
chr2	127324199	G	C	ENST00000682094	ENSG00000169967	MAP3K2	TRUE	TRUE
chr2	127324199	G	T	ENST00000682094	ENSG00000169967	MAP3K2	TRUE	TRUE
chr2	127324207	G	A	ENST00000682094	ENSG00000169967	MAP3K2	TRUE	TRUE
chr2	127324222	G	A	ENST00000682094	ENSG00000169967	MAP3K2	TRUE	TRUE
chr2	127324224	G	C	ENST00000682094	ENSG00000169967	MAP3K2	TRUE	TRUE
chr2	127324224	G	T	ENST00000682094	ENSG00000169967	MAP3K2	TRUE	TRUE
chr2	127324228	T	A	ENST00000682094	ENSG00000169967	MAP3K2	TRUE	TRUE
chr2	127324232	A	C	ENST00000682094	ENSG00000169967	MAP3K2	TRUE	TRUE
chr2	127324232	A	T	ENST00000682094	ENSG00000169967	MAP3K2	TRUE	TRUE
chr2	127324240	C	A	ENST00000682094	ENSG00000169967	MAP3K2	TRUE	TRUE
chr2	127324242	C	A	ENST00000682094	ENSG00000169967	MAP3K2	TRUE	FALSE
chr2	127324242	C	G	ENST00000682094	ENSG00000169967	MAP3K2	TRUE	FALSE
chr2	127324242	C	T	ENST00000682094	ENSG00000169967	MAP3K2	TRUE	FALSE
chr2	127324243	T	A	ENST00000682094	ENSG00000169967	MAP3K2	TRUE	FALSE
chr2	127324243	T	C	ENST00000682094	ENSG00000169967	MAP3K2	TRUE	FALSE
chr2	127324243	T	G	ENST00000682094	ENSG00000169967	MAP3K2	TRUE	FALSE
chr2	127325726	A	C	ENST00000682094	ENSG00000169967	MAP3K2	FALSE	FALSE
chr2	127325726	A	G	ENST00000682094	ENSG00000169967	MAP3K2	FALSE	FALSE
chr2	127325726	A	T	ENST00000682094	ENSG00000169967	MAP3K2	FALSE	FALSE
chr2	127325727	C	A	ENST00000682094	ENSG00000169967	MAP3K2	FALSE	FALSE
chr2	127325727	C	G	ENST00000682094	ENSG00000169967	MAP3K2	FALSE	FALSE
chr2	127325727	C	T	ENST00000682094	ENSG00000169967	MAP3K2	FALSE	FALSE
chr2	127325729	C	A	ENST00000682094	ENSG00000169967	MAP3K2	TRUE	TRUE
chr2	127325734	A	T	ENST00000682094	ENSG00000169967	MAP3K2	TRUE	TRUE
chr2	127325749	G	C	ENST00000682094	ENSG00000169967	MAP3K2	TRUE	TRUE
chr2	127325749	G	T	ENST00000682094	ENSG00000169967	MAP3K2	TRUE	TRUE
chr2	127325754	A	T	ENST00000682094	ENSG00000169967	MAP3K2	TRUE	TRUE
chr2	127325762	C	A	ENST00000682094	ENSG00000169967	MAP3K2	TRUE	TRUE
chr2	127325764	G	C	ENST00000682094	ENSG00000169967	MAP3K2	TRUE	TRUE
chr2	127325764	G	T	ENST00000682094	ENSG00000169967	MAP3K2	TRUE	TRUE
chr2	127325777	C	A	ENST00000682094	ENSG00000169967	MAP3K2	TRUE	TRUE
chr2	127325788	A	C	ENST00000682094	ENSG00000169967	MAP3K2	TRUE	TRUE
chr2	127325788	A	T	ENST00000682094	ENSG00000169967	MAP3K2	TRUE	TRUE
chr2	127325794	A	C	ENST00000682094	ENSG00000169967	MAP3K2	TRUE	TRUE
chr2	127325794	A	T	ENST00000682094	ENSG00000169967	MAP3K2	TRUE	TRUE
chr2	127325808	C	A	ENST00000682094	ENSG00000169967	MAP3K2	FALSE	FALSE
chr2	127325808	C	G	ENST00000682094	ENSG00000169967	MAP3K2	FALSE	FALSE
chr2	127325808	C	T	ENST00000682094	ENSG00000169967	MAP3K2	FALSE	FALSE
chr2	127325809	T	A	ENST00000682094	ENSG00000169967	MAP3K2	FALSE	FALSE
chr2	127325809	T	C	ENST00000682094	ENSG00000169967	MAP3K2	FALSE	FALSE
chr2	127325809	T	G	ENST00000682094	ENSG00000169967	MAP3K2	FALSE	FALSE
chr2	127326685	A	C	ENST00000682094	ENSG00000169967	MAP3K2	TRUE	FALSE
chr2	127326685	A	G	ENST00000682094	ENSG00000169967	MAP3K2	TRUE	FALSE
chr2	127326685	A	T	ENST00000682094	ENSG00000169967	MAP3K2	TRUE	TRUE
chr2	127326686	C	A	ENST00000682094	ENSG00000169967	MAP3K2	TRUE	FALSE
chr2	127326686	C	G	ENST00000682094	ENSG00000169967	MAP3K2	TRUE	TRUE
chr2	127326686	C	T	ENST00000682094	ENSG00000169967	MAP3K2	TRUE	FALSE
chr2	127326689	G	A	ENST00000682094	ENSG00000169967	MAP3K2	TRUE	TRUE
chr2	127326701	C	A	ENST00000682094	ENSG00000169967	MAP3K2	TRUE	TRUE
chr2	127326713	C	A	ENST00000682094	ENSG00000169967	MAP3K2	TRUE	TRUE
chr2	127326716	C	A	ENST00000682094	ENSG00000169967	MAP3K2	TRUE	TRUE
chr2	127326719	C	A	ENST00000682094	ENSG00000169967	MAP3K2	TRUE	TRUE
chr2	127326739	G	C	ENST00000682094	ENSG00000169967	MAP3K2	TRUE	TRUE
chr2	127326739	G	T	ENST00000682094	ENSG00000169967	MAP3K2	TRUE	TRUE
chr2	127326758	G	A	ENST00000682094	ENSG00000169967	MAP3K2	TRUE	TRUE
chr2	127326763	A	C	ENST00000682094	ENSG00000169967	MAP3K2	TRUE	TRUE
chr2	127326763	A	T	ENST00000682094	ENSG00000169967	MAP3K2	TRUE	TRUE
chr2	127326767	C	A	ENST00000682094	ENSG00000169967	MAP3K2	TRUE	TRUE
chr2	127326777	G	C	ENST00000682094	ENSG00000169967	MAP3K2	TRUE	TRUE
chr2	127326777	G	T	ENST00000682094	ENSG00000169967	MAP3K2	TRUE	TRUE
chr2	127326800	T	A	ENST00000682094	ENSG00000169967	MAP3K2	TRUE	TRUE
chr2	127326806	T	A	ENST00000682094	ENSG00000169967	MAP3K2	TRUE	TRUE
chr2	127326818	C	A	ENST00000682094	ENSG00000169967	MAP3K2	TRUE	FALSE
chr2	127326818	C	G	ENST00000682094	ENSG00000169967	MAP3K2	TRUE	FALSE
chr2	127326818	C	T	ENST00000682094	ENSG00000169967	MAP3K2	TRUE	FALSE
chr2	127326819	T	A	ENST00000682094	ENSG00000169967	MAP3K2	TRUE	FALSE
chr2	127326819	T	C	ENST00000682094	ENSG00000169967	MAP3K2	TRUE	FALSE
chr2	127326819	T	G	ENST00000682094	ENSG00000169967	MAP3K2	TRUE	FALSE
chr2	127329919	A	C	ENST00000682094	ENSG00000169967	MAP3K2	TRUE	FALSE
chr2	127329919	A	G	ENST00000682094	ENSG00000169967	MAP3K2	FALSE	FALSE
chr2	127329919	A	T	ENST00000682094	ENSG00000169967	MAP3K2	TRUE	FALSE
chr2	127329920	C	A	ENST00000682094	ENSG00000169967	MAP3K2	TRUE	FALSE
chr2	127329920	C	G	ENST00000682094	ENSG00000169967	MAP3K2	TRUE	FALSE
chr2	127329920	C	T	ENST00000682094	ENSG00000169967	MAP3K2	TRUE	FALSE
chr2	127329939	T	A	ENST00000682094	ENSG00000169967	MAP3K2	TRUE	TRUE
chr2	127329942	T	A	ENST00000682094	ENSG00000169967	MAP3K2	TRUE	TRUE
chr2	127329948	C	A	ENST00000682094	ENSG00000169967	MAP3K2	TRUE	TRUE
chr2	127329954	C	A	ENST00000682094	ENSG00000169967	MAP3K2	TRUE	TRUE
chr2	127329971	A	T	ENST00000682094	ENSG00000169967	MAP3K2	TRUE	TRUE
chr2	127329978	C	A	ENST00000682094	ENSG00000169967	MAP3K2	TRUE	TRUE
chr2	127329983	G	C	ENST00000682094	ENSG00000169967	MAP3K2	TRUE	TRUE
chr2	127329983	G	T	ENST00000682094	ENSG00000169967	MAP3K2	TRUE	TRUE
chr2	127329989	A	T	ENST00000682094	ENSG00000169967	MAP3K2	TRUE	TRUE
chr2	127329996	C	A	ENST00000682094	ENSG00000169967	MAP3K2	TRUE	TRUE
chr2	127329998	A	C	ENST00000682094	ENSG00000169967	MAP3K2	TRUE	TRUE
chr2	127329998	A	T	ENST00000682094	ENSG00000169967	MAP3K2	TRUE	TRUE
chr2	127330009	C	A	ENST00000682094	ENSG00000169967	MAP3K2	TRUE	TRUE
chr2	127330009	C	G	ENST00000682094	ENSG00000169967	MAP3K2	TRUE	TRUE
chr2	127330009	C	T	ENST00000682094	ENSG00000169967	MAP3K2	TRUE	TRUE
chr2	127330010	T	A	ENST00000682094	ENSG00000169967	MAP3K2	TRUE	TRUE
chr2	127330010	T	C	ENST00000682094	ENSG00000169967	MAP3K2	TRUE	TRUE
chr2	127330010	T	G	ENST00000682094	ENSG00000169967	MAP3K2	TRUE	TRUE
chr2	127330390	A	C	ENST00000682094	ENSG00000169967	MAP3K2	TRUE	FALSE
chr2	127330390	A	G	ENST00000682094	ENSG00000169967	MAP3K2	TRUE	FALSE
chr2	127330390	A	T	ENST00000682094	ENSG00000169967	MAP3K2	TRUE	FALSE
chr2	127330391	C	A	ENST00000682094	ENSG00000169967	MAP3K2	TRUE	FALSE
chr2	127330391	C	G	ENST00000682094	ENSG00000169967	MAP3K2	TRUE	FALSE
chr2	127330391	C	T	ENST00000682094	ENSG00000169967	MAP3K2	TRUE	FALSE
chr2	127330394	G	A	ENST00000682094	ENSG00000169967	MAP3K2	TRUE	TRUE
chr2	127330403	C	A	ENST00000682094	ENSG00000169967	MAP3K2	TRUE	TRUE
chr2	127330417	A	C	ENST00000682094	ENSG00000169967	MAP3K2	TRUE	TRUE
chr2	127330417	A	T	ENST00000682094	ENSG00000169967	MAP3K2	TRUE	TRUE
chr2	127330424	T	A	ENST00000682094	ENSG00000169967	MAP3K2	TRUE	TRUE
chr2	127330433	T	A	ENST00000682094	ENSG00000169967	MAP3K2	TRUE	TRUE
chr2	127330460	C	A	ENST00000682094	ENSG00000169967	MAP3K2	TRUE	TRUE
chr2	127330469	T	A	ENST00000682094	ENSG00000169967	MAP3K2	TRUE	TRUE
chr2	127330474	A	T	ENST00000682094	ENSG00000169967	MAP3K2	TRUE	TRUE
chr2	127330484	G	A	ENST00000682094	ENSG00000169967	MAP3K2	TRUE	TRUE
chr2	127330492	A	C	ENST00000682094	ENSG00000169967	MAP3K2	TRUE	TRUE
chr2	127330492	A	T	ENST00000682094	ENSG00000169967	MAP3K2	TRUE	TRUE
chr2	127330504	A	T	ENST00000682094	ENSG00000169967	MAP3K2	TRUE	TRUE
chr2	127330506	C	A	ENST00000682094	ENSG00000169967	MAP3K2	TRUE	FALSE
chr2	127330506	C	G	ENST00000682094	ENSG00000169967	MAP3K2	TRUE	FALSE
chr2	127330506	C	T	ENST00000682094	ENSG00000169967	MAP3K2	TRUE	FALSE
chr2	127330507	T	A	ENST00000682094	ENSG00000169967	MAP3K2	TRUE	FALSE
chr2	127330507	T	C	ENST00000682094	ENSG00000169967	MAP3K2	TRUE	FALSE
chr2	127330507	T	G	ENST00000682094	ENSG00000169967	MAP3K2	TRUE	FALSE
chr2	127335868	A	C	ENST00000682094	ENSG00000169967	MAP3K2	TRUE	TRUE
chr2	127335868	A	G	ENST00000682094	ENSG00000169967	MAP3K2	TRUE	FALSE
chr2	127335868	A	T	ENST00000682094	ENSG00000169967	MAP3K2	TRUE	TRUE
chr2	127335869	C	A	ENST00000682094	ENSG00000169967	MAP3K2	TRUE	TRUE
chr2	127335869	C	G	ENST00000682094	ENSG00000169967	MAP3K2	TRUE	TRUE
chr2	127335869	C	T	ENST00000682094	ENSG00000169967	MAP3K2	TRUE	TRUE
chr2	127335872	C	A	ENST00000682094	ENSG00000169967	MAP3K2	TRUE	TRUE
chr2	127335882	A	C	ENST00000682094	ENSG00000169967	MAP3K2	TRUE	TRUE
chr2	127335882	A	T	ENST00000682094	ENSG00000169967	MAP3K2	TRUE	TRUE
chr2	127335902	G	A	ENST00000682094	ENSG00000169967	MAP3K2	TRUE	TRUE
chr2	127335905	C	A	ENST00000682094	ENSG00000169967	MAP3K2	TRUE	TRUE
chr2	127335917	T	A	ENST00000682094	ENSG00000169967	MAP3K2	TRUE	TRUE
chr2	127335923	T	A	ENST00000682094	ENSG00000169967	MAP3K2	TRUE	TRUE
chr2	127335929	T	A	ENST00000682094	ENSG00000169967	MAP3K2	TRUE	TRUE
chr2	127335938	C	A	ENST00000682094	ENSG00000169967	MAP3K2	TRUE	TRUE
chr2	127335944	T	A	ENST00000682094	ENSG00000169967	MAP3K2	TRUE	TRUE
chr2	127335953	T	A	ENST00000682094	ENSG00000169967	MAP3K2	TRUE	TRUE
chr2	127335962	G	A	ENST00000682094	ENSG00000169967	MAP3K2	TRUE	TRUE
chr2	127335970	C	A	ENST00000682094	ENSG00000169967	MAP3K2	TRUE	TRUE
chr2	127335970	C	G	ENST00000682094	ENSG00000169967	MAP3K2	TRUE	TRUE
chr2	127335970	C	T	ENST00000682094	ENSG00000169967	MAP3K2	TRUE	TRUE
chr2	127335971	T	A	ENST00000682094	ENSG00000169967	MAP3K2	TRUE	TRUE
chr2	127335971	T	C	ENST00000682094	ENSG00000169967	MAP3K2	TRUE	TRUE
chr2	127335971	T	G	ENST00000682094	ENSG00000169967	MAP3K2	TRUE	FALSE
chr2	127337736	A	C	ENST00000682094	ENSG00000169967	MAP3K2	TRUE	FALSE
chr2	127337736	A	G	ENST00000682094	ENSG00000169967	MAP3K2	FALSE	FALSE
chr2	127337736	A	T	ENST00000682094	ENSG00000169967	MAP3K2	TRUE	FALSE
chr2	127337737	C	A	ENST00000682094	ENSG00000169967	MAP3K2	TRUE	FALSE
chr2	127337737	C	G	ENST00000682094	ENSG00000169967	MAP3K2	TRUE	FALSE
chr2	127337737	C	T	ENST00000682094	ENSG00000169967	MAP3K2	TRUE	FALSE
chr2	127337739	T	A	ENST00000682094	ENSG00000169967	MAP3K2	TRUE	TRUE
chr2	127337742	T	A	ENST00000682094	ENSG00000169967	MAP3K2	TRUE	TRUE
chr2	127337745	C	A	ENST00000682094	ENSG00000169967	MAP3K2	TRUE	TRUE
chr2	127337748	C	A	ENST00000682094	ENSG00000169967	MAP3K2	TRUE	TRUE
chr2	127337751	T	A	ENST00000682094	ENSG00000169967	MAP3K2	TRUE	TRUE
chr2	127337757	C	A	ENST00000682094	ENSG00000169967	MAP3K2	TRUE	TRUE
chr2	127337763	T	A	ENST00000682094	ENSG00000169967	MAP3K2	TRUE	TRUE
chr2	127337769	G	A	ENST00000682094	ENSG00000169967	MAP3K2	TRUE	TRUE
chr2	127337779	C	A	ENST00000682094	ENSG00000169967	MAP3K2	TRUE	FALSE
chr2	127337779	C	G	ENST00000682094	ENSG00000169967	MAP3K2	TRUE	FALSE
chr2	127337779	C	T	ENST00000682094	ENSG00000169967	MAP3K2	TRUE	FALSE
chr2	127337780	T	A	ENST00000682094	ENSG00000169967	MAP3K2	TRUE	FALSE
chr2	127337780	T	C	ENST00000682094	ENSG00000169967	MAP3K2	TRUE	FALSE
chr2	127337780	T	G	ENST00000682094	ENSG00000169967	MAP3K2	TRUE	FALSE
chr2	127338930	A	C	ENST00000682094	ENSG00000169967	MAP3K2	TRUE	FALSE
chr2	127338930	A	G	ENST00000682094	ENSG00000169967	MAP3K2	FALSE	FALSE
chr2	127338930	A	T	ENST00000682094	ENSG00000169967	MAP3K2	TRUE	FALSE
chr2	127338931	C	A	ENST00000682094	ENSG00000169967	MAP3K2	TRUE	FALSE
chr2	127338931	C	G	ENST00000682094	ENSG00000169967	MAP3K2	TRUE	FALSE
chr2	127338931	C	T	ENST00000682094	ENSG00000169967	MAP3K2	TRUE	FALSE
chr2	127338934	G	A	ENST00000682094	ENSG00000169967	MAP3K2	TRUE	TRUE
chr2	127338937	T	A	ENST00000682094	ENSG00000169967	MAP3K2
chr2	127338940	T	A	ENST00000682094	ENSG00000169967	MAP3K2	TRUE	TRUE
chr2	127338945	G	C	ENST00000682094	ENSG00000169967	MAP3K2	TRUE	TRUE
chr2	127338945	G	T	ENST00000682094	ENSG00000169967	MAP3K2	TRUE	TRUE
chr2	127338948	G	C	ENST00000682094	ENSG00000169967	MAP3K2	TRUE	TRUE
chr2	127338948	G	T	ENST00000682094	ENSG00000169967	MAP3K2	TRUE	TRUE
chr2	127338955	T	A	ENST00000682094	ENSG00000169967	MAP3K2	TRUE	TRUE
chr2	127338961	T	A	ENST00000682094	ENSG00000169967	MAP3K2	TRUE	TRUE
chr2	127338964	T	A	ENST00000682094	ENSG00000169967	MAP3K2	TRUE	TRUE
chr2	127338970	C	A	ENST00000682094	ENSG00000169967	MAP3K2	TRUE	TRUE
chr2	127338973	G	A	ENST00000682094	ENSG00000169967	MAP3K2	TRUE	TRUE
chr2	127338975	A	T	ENST00000682094	ENSG00000169967	MAP3K2	TRUE	TRUE
chr2	127338981	A	C	ENST00000682094	ENSG00000169967	MAP3K2	TRUE	TRUE
chr2	127338981	A	T	ENST00000682094	ENSG00000169967	MAP3K2	TRUE	TRUE
chr2	127338991	G	A	ENST00000682094	ENSG00000169967	MAP3K2	TRUE	FALSE
chr2	127339000	T	A	ENST00000682094	ENSG00000169967	MAP3K2	TRUE	FALSE
chr2	127339014	A	T	ENST00000682094	ENSG00000169967	MAP3K2	FALSE	FALSE
chr2	127339021	G	A	ENST00000682094	ENSG00000169967	MAP3K2	FALSE	FALSE
chr2	127339029	G	C	ENST00000682094	ENSG00000169967	MAP3K2	FALSE	FALSE
chr2	127339029	G	T	ENST00000682094	ENSG00000169967	MAP3K2	FALSE	FALSE
chr2	127339035	A	T	ENST00000682094	ENSG00000169967	MAP3K2	FALSE	FALSE
chr2	127339042	G	A	ENST00000682094	ENSG00000169967	MAP3K2	FALSE	FALSE
chr2	127339045	G	A	ENST00000682094	ENSG00000169967	MAP3K2	FALSE	FALSE
chr2	127339051	C	A	ENST00000682094	ENSG00000169967	MAP3K2	TRUE	FALSE
chr2	127339051	C	G	ENST00000682094	ENSG00000169967	MAP3K2	TRUE	FALSE
chr2	127339051	C	T	ENST00000682094	ENSG00000169967	MAP3K2	TRUE	FALSE
chr2	127339052	T	A	ENST00000682094	ENSG00000169967	MAP3K2	TRUE	FALSE
chr2	127339052	T	C	ENST00000682094	ENSG00000169967	MAP3K2	TRUE	FALSE
chr2	127339052	T	G	ENST00000682094	ENSG00000169967	MAP3K2	TRUE	FALSE
chr2	127343124	A	C	ENST00000682094	ENSG00000169967	MAP3K2	TRUE	FALSE
chr2	127343124	A	G	ENST00000682094	ENSG00000169967	MAP3K2	TRUE	FALSE
chr2	127343124	A	T	ENST00000682094	ENSG00000169967	MAP3K2	TRUE	FALSE
chr2	127343125	C	A	ENST00000682094	ENSG00000169967	MAP3K2	TRUE	FALSE
chr2	127343125	C	G	ENST00000682094	ENSG00000169967	MAP3K2	TRUE	FALSE
chr2	127343125	C	T	ENST00000682094	ENSG00000169967	MAP3K2	TRUE	FALSE
chr2	127343195	C	A	ENST00000682094	ENSG00000169967	MAP3K2	TRUE	FALSE
chr2	127343195	C	G	ENST00000682094	ENSG00000169967	MAP3K2	TRUE	FALSE
chr2	127343195	C	T	ENST00000682094	ENSG00000169967	MAP3K2	TRUE	FALSE
chr2	127343196	T	A	ENST00000682094	ENSG00000169967	MAP3K2	TRUE	FALSE
chr2	127343196	T	C	ENST00000682094	ENSG00000169967	MAP3K2	TRUE	FALSE
chr2	127343196	T	G	ENST00000682094	ENSG00000169967	MAP3K2	TRUE	FALSE
chr2	127387450	A	C	ENST00000682094	ENSG00000169967	MAP3K2	TRUE	FALSE
chr2	127387450	A	G	ENST00000682094	ENSG00000169967	MAP3K2	TRUE	FALSE
chr2	127387450	A	T	ENST00000682094	ENSG00000169967	MAP3K2	TRUE	FALSE
chr2	127387451	C	A	ENST00000682094	ENSG00000169967	MAP3K2	TRUE	FALSE
chr2	127387451	C	G	ENST00000682094	ENSG00000169967	MAP3K2	TRUE	FALSE
chr2	127387451	C	T	ENST00000682094	ENSG00000169967	MAP3K2	TRUE	FALSE
chr2	127418493	G	A	ENST00000234071	ENSG00000115718	PROC	FALSE	FALSE
chr2	127418493	G	C	ENST00000234071	ENSG00000115718	PROC	FALSE	FALSE
chr2	127418493	G	T	ENST00000234071	ENSG00000115718	PROC	FALSE	FALSE
chr2	127418494	T	A	ENST00000234071	ENSG00000115718	PROC	FALSE	FALSE
chr2	127418494	T	C	ENST00000234071	ENSG00000115718	PROC	FALSE	FALSE
chr2	127418494	T	G	ENST00000234071	ENSG00000115718	PROC	FALSE	FALSE
chr2	127419920	A	C	ENST00000234071	ENSG00000115718	PROC	FALSE	FALSE
chr2	127419920	A	G	ENST00000234071	ENSG00000115718	PROC	FALSE	FALSE
chr2	127419920	A	T	ENST00000234071	ENSG00000115718	PROC	FALSE	FALSE
chr2	127419921	G	A	ENST00000234071	ENSG00000115718	PROC	FALSE	FALSE
chr2	127419921	G	C	ENST00000234071	ENSG00000115718	PROC	FALSE	FALSE
chr2	127419921	G	T	ENST00000234071	ENSG00000115718	PROC	FALSE	FALSE
chr2	127419947	G	A	ENST00000234071	ENSG00000115718	PROC	FALSE	FALSE
chr2	127419948	G	A	ENST00000234071	ENSG00000115718	PROC	FALSE	FALSE
chr2	127419949	C	T	ENST00000234071	ENSG00000115718	PROC	FALSE	FALSE
chr2	127419983	G	A	ENST00000234071	ENSG00000115718	PROC	FALSE	FALSE
chr2	127419984	G	A	ENST00000234071	ENSG00000115718	PROC	FALSE	FALSE
chr2	127419985	G	T	ENST00000234071	ENSG00000115718	PROC	FALSE	FALSE
chr2	127420013	G	A	ENST00000234071	ENSG00000115718	PROC	FALSE	FALSE
chr2	127420013	G	C	ENST00000234071	ENSG00000115718	PROC	FALSE	FALSE
chr2	127420013	G	T	ENST00000234071	ENSG00000115718	PROC	FALSE	FALSE
chr2	127420014	T	A	ENST00000234071	ENSG00000115718	PROC	FALSE	FALSE
chr2	127420014	T	C	ENST00000234071	ENSG00000115718	PROC	FALSE	FALSE
chr2	127420014	T	G	ENST00000234071	ENSG00000115718	PROC	FALSE	FALSE
chr2	127421281	A	C	ENST00000234071	ENSG00000115718	PROC	FALSE	FALSE
chr2	127421281	A	G	ENST00000234071	ENSG00000115718	PROC	FALSE	FALSE
chr2	127421281	A	T	ENST00000234071	ENSG00000115718	PROC	FALSE	FALSE
chr2	127421282	G	A	ENST00000234071	ENSG00000115718	PROC	FALSE	FALSE
chr2	127421282	G	C	ENST00000234071	ENSG00000115718	PROC	FALSE	FALSE
chr2	127421282	G	T	ENST00000234071	ENSG00000115718	PROC	FALSE	FALSE
chr2	127421286	C	A	ENST00000234071	ENSG00000115718	PROC	TRUE	TRUE
chr2	127421286	C	G	ENST00000234071	ENSG00000115718	PROC	TRUE	TRUE
chr2	127421303	G	T	ENST00000234071	ENSG00000115718	PROC	TRUE	TRUE
chr2	127421315	C	T	ENST00000234071	ENSG00000115718	PROC	TRUE	TRUE
chr2	127421333	A	T	ENST00000234071	ENSG00000115718	PROC	TRUE	TRUE
chr2	127421354	G	T	ENST00000234071	ENSG00000115718	PROC	TRUE	TRUE
chr2	127421357	G	T	ENST00000234071	ENSG00000115718	PROC	TRUE	TRUE
chr2	127421378	G	T	ENST00000234071	ENSG00000115718	PROC	TRUE	TRUE
chr2	127421384	G	T	ENST00000234071	ENSG00000115718	PROC	TRUE	TRUE
chr2	127421389	C	A	ENST00000234071	ENSG00000115718	PROC	TRUE	TRUE
chr2	127421393	G	T	ENST00000234071	ENSG00000115718	PROC	TRUE	TRUE
chr2	127421396	G	T	ENST00000234071	ENSG00000115718	PROC	TRUE	TRUE
chr2	127421404	T	A	ENST00000234071	ENSG00000115718	PROC	TRUE	TRUE
chr2	127421411	G	T	ENST00000234071	ENSG00000115718	PROC	TRUE	TRUE
chr2	127421414	G	T	ENST00000234071	ENSG00000115718	PROC	TRUE	TRUE
chr2	127421420	A	T	ENST00000234071	ENSG00000115718	PROC	TRUE	TRUE
chr2	127421423	G	T	ENST00000234071	ENSG00000115718	PROC	TRUE	TRUE
chr2	127421432	C	T	ENST00000234071	ENSG00000115718	PROC	TRUE	TRUE
chr2	127421450	G	A	ENST00000234071	ENSG00000115718	PROC	TRUE	FALSE
chr2	127421450	G	C	ENST00000234071	ENSG00000115718	PROC	TRUE	FALSE
chr2	127421450	G	T	ENST00000234071	ENSG00000115718	PROC	TRUE	FALSE
chr2	127421451	T	A	ENST00000234071	ENSG00000115718	PROC	TRUE	FALSE
chr2	127421451	T	C	ENST00000234071	ENSG00000115718	PROC	TRUE	FALSE
chr2	127421451	T	G	ENST00000234071	ENSG00000115718	PROC	TRUE	FALSE
chr2	127422915	A	C	ENST00000234071	ENSG00000115718	PROC	FALSE	FALSE
chr2	127422915	A	G	ENST00000234071	ENSG00000115718	PROC	FALSE	FALSE
chr2	127422915	A	T	ENST00000234071	ENSG00000115718	PROC	FALSE	FALSE
chr2	127422916	G	A	ENST00000234071	ENSG00000115718	PROC	FALSE	FALSE
chr2	127422916	G	C	ENST00000234071	ENSG00000115718	PROC	FALSE	FALSE
chr2	127422916	G	T	ENST00000234071	ENSG00000115718	PROC	FALSE	FALSE
chr2	127422927	G	A	ENST00000234071	ENSG00000115718	PROC	TRUE	TRUE
chr2	127422928	G	A	ENST00000234071	ENSG00000115718	PROC	TRUE	TRUE
chr2	127422932	A	T	ENST00000234071	ENSG00000115718	PROC	TRUE	TRUE
chr2	127422942	G	A	ENST00000234071	ENSG00000115718	PROC	FALSE	FALSE
chr2	127422942	G	C	ENST00000234071	ENSG00000115718	PROC	FALSE	FALSE
chr2	127422942	G	T	ENST00000234071	ENSG00000115718	PROC	FALSE	FALSE
chr2	127422943	T	A	ENST00000234071	ENSG00000115718	PROC	FALSE	FALSE
chr2	127422943	T	C	ENST00000234071	ENSG00000115718	PROC	FALSE	FALSE
chr2	127422943	T	G	ENST00000234071	ENSG00000115718	PROC	FALSE	FALSE
chr2	127423032	A	C	ENST00000234071	ENSG00000115718	PROC	TRUE	FALSE
chr2	127423032	A	G	ENST00000234071	ENSG00000115718	PROC	TRUE	FALSE
chr2	127423032	A	T	ENST00000234071	ENSG00000115718	PROC	TRUE	FALSE
chr2	127423033	G	A	ENST00000234071	ENSG00000115718	PROC	TRUE	FALSE
chr2	127423033	G	C	ENST00000234071	ENSG00000115718	PROC	TRUE	FALSE
chr2	127423033	G	T	ENST00000234071	ENSG00000115718	PROC	TRUE	FALSE
chr2	127423042	C	T	ENST00000234071	ENSG00000115718	PROC	TRUE	TRUE
chr2	127423047	C	A	ENST00000234071	ENSG00000115718	PROC	TRUE	TRUE
chr2	127423049	T	A	ENST00000234071	ENSG00000115718	PROC	TRUE	TRUE
chr2	127423055	T	A	ENST00000234071	ENSG00000115718	PROC	TRUE	TRUE
chr2	127423061	T	A	ENST00000234071	ENSG00000115718	PROC	TRUE	TRUE
chr2	127423063	G	T	ENST00000234071	ENSG00000115718	PROC	TRUE	TRUE
chr2	127423074	C	A	ENST00000234071	ENSG00000115718	PROC	TRUE	TRUE
chr2	127423086	C	A	ENST00000234071	ENSG00000115718	PROC	TRUE	TRUE
chr2	127423089	C	A	ENST00000234071	ENSG00000115718	PROC	TRUE	TRUE
chr2	127423104	C	A	ENST00000234071	ENSG00000115718	PROC	TRUE	TRUE
chr2	127423131	C	A	ENST00000234071	ENSG00000115718	PROC	TRUE	TRUE
chr2	127423137	C	A	ENST00000234071	ENSG00000115718	PROC	TRUE	TRUE
chr2	127423148	G	A	ENST00000234071	ENSG00000115718	PROC	TRUE	TRUE
chr2	127423149	G	A	ENST00000234071	ENSG00000115718	PROC	TRUE	TRUE
chr2	127423150	G	T	ENST00000234071	ENSG00000115718	PROC	TRUE	TRUE
chr2	127423164	C	A	ENST00000234071	ENSG00000115718	PROC	TRUE	TRUE
chr2	127423165	C	T	ENST00000234071	ENSG00000115718	PROC	TRUE	TRUE
chr2	127423171	G	T	ENST00000234071	ENSG00000115718	PROC	TRUE	TRUE
chr2	127423172	G	A	ENST00000234071	ENSG00000115718	PROC	TRUE	FALSE
chr2	127423172	G	C	ENST00000234071	ENSG00000115718	PROC	TRUE	FALSE
chr2	127423172	G	T	ENST00000234071	ENSG00000115718	PROC	TRUE	FALSE
chr2	127423173	T	A	ENST00000234071	ENSG00000115718	PROC	TRUE	FALSE
chr2	127423173	T	C	ENST00000234071	ENSG00000115718	PROC	TRUE	FALSE
chr2	127423173	T	G	ENST00000234071	ENSG00000115718	PROC	TRUE	FALSE
chr2	127423272	A	C	ENST00000234071	ENSG00000115718	PROC	TRUE	FALSE
chr2	127423272	A	G	ENST00000234071	ENSG00000115718	PROC	TRUE	FALSE
chr2	127423272	A	T	ENST00000234071	ENSG00000115718	PROC	TRUE	FALSE
chr2	127423273	G	A	ENST00000234071	ENSG00000115718	PROC	TRUE	FALSE
chr2	127423273	G	C	ENST00000234071	ENSG00000115718	PROC	TRUE	FALSE
chr2	127423273	G	T	ENST00000234071	ENSG00000115718	PROC	TRUE	FALSE
chr2	127423293	C	A	ENST00000234071	ENSG00000115718	PROC	TRUE	TRUE
chr2	127423295	C	A	ENST00000234071	ENSG00000115718	PROC	TRUE	TRUE
chr2	127423314	C	A	ENST00000234071	ENSG00000115718	PROC	TRUE	TRUE
chr2	127423323	C	A	ENST00000234071	ENSG00000115718	PROC	TRUE	TRUE
chr2	127423323	C	G	ENST00000234071	ENSG00000115718	PROC	TRUE	TRUE
chr2	127423326	C	A	ENST00000234071	ENSG00000115718	PROC	TRUE	TRUE
chr2	127423330	G	T	ENST00000234071	ENSG00000115718	PROC	TRUE	TRUE
chr2	127423333	G	T	ENST00000234071	ENSG00000115718	PROC	TRUE	TRUE
chr2	127423343	G	A	ENST00000234071	ENSG00000115718	PROC	TRUE	TRUE
chr2	127423344	G	A	ENST00000234071	ENSG00000115718	PROC	TRUE	TRUE
chr2	127423353	T	A	ENST00000234071	ENSG00000115718	PROC	TRUE	TRUE
chr2	127423359	T	A	ENST00000234071	ENSG00000115718	PROC	TRUE	TRUE
chr2	127423371	C	A	ENST00000234071	ENSG00000115718	PROC	TRUE	TRUE
chr2	127423371	C	G	ENST00000234071	ENSG00000115718	PROC	TRUE	TRUE
chr2	127423372	A	T	ENST00000234071	ENSG00000115718	PROC	TRUE	TRUE
chr2	127423393	C	T	ENST00000234071	ENSG00000115718	PROC	TRUE	TRUE
chr2	127423398	T	A	ENST00000234071	ENSG00000115718	PROC	TRUE	TRUE
chr2	127423409	G	A	ENST00000234071	ENSG00000115718	PROC	TRUE	FALSE
chr2	127423409	G	C	ENST00000234071	ENSG00000115718	PROC	TRUE	FALSE
chr2	127423409	G	T	ENST00000234071	ENSG00000115718	PROC	TRUE	FALSE
chr2	127423410	T	A	ENST00000234071	ENSG00000115718	PROC	TRUE	FALSE
chr2	127423410	T	C	ENST00000234071	ENSG00000115718	PROC	TRUE	FALSE
chr2	127423410	T	G	ENST00000234071	ENSG00000115718	PROC	TRUE	FALSE
chr2	127426083	A	C	ENST00000234071	ENSG00000115718	PROC	FALSE	FALSE
chr2	127426083	A	G	ENST00000234071	ENSG00000115718	PROC	FALSE	FALSE
chr2	127426083	A	T	ENST00000234071	ENSG00000115718	PROC	FALSE	FALSE
chr2	127426084	G	A	ENST00000234071	ENSG00000115718	PROC	FALSE	FALSE
chr2	127426084	G	C	ENST00000234071	ENSG00000115718	PROC	FALSE	FALSE
chr2	127426084	G	T	ENST00000234071	ENSG00000115718	PROC	FALSE	FALSE
chr2	127426087	A	T	ENST00000234071	ENSG00000115718	PROC	TRUE	TRUE
chr2	127426098	T	A	ENST00000234071	ENSG00000115718	PROC	TRUE	TRUE
chr2	127426109	G	A	ENST00000234071	ENSG00000115718	PROC	TRUE	TRUE
chr2	127426110	G	A	ENST00000234071	ENSG00000115718	PROC	TRUE	TRUE
chr2	127426111	A	T	ENST00000234071	ENSG00000115718	PROC	TRUE	TRUE
chr2	127426120	G	T	ENST00000234071	ENSG00000115718	PROC	TRUE	TRUE
chr2	127426123	A	T	ENST00000234071	ENSG00000115718	PROC	TRUE	TRUE
chr2	127426126	A	T	ENST00000234071	ENSG00000115718	PROC	TRUE	TRUE
chr2	127426141	A	T	ENST00000234071	ENSG00000115718	PROC	TRUE	TRUE
chr2	127426144	C	T	ENST00000234071	ENSG00000115718	PROC	TRUE	TRUE
chr2	127426153	G	T	ENST00000234071	ENSG00000115718	PROC	TRUE	TRUE
chr2	127426159	C	T	ENST00000234071	ENSG00000115718	PROC	TRUE	TRUE
chr2	127426162	G	T	ENST00000234071	ENSG00000115718	PROC	TRUE	TRUE
chr2	127426168	C	T	ENST00000234071	ENSG00000115718	PROC	TRUE	TRUE
chr2	127426195	A	T	ENST00000234071	ENSG00000115718	PROC	TRUE	TRUE
chr2	127426210	G	T	ENST00000234071	ENSG00000115718	PROC	TRUE	TRUE
chr2	127426223	G	A	ENST00000234071	ENSG00000115718	PROC	TRUE	TRUE
chr2	127426224	G	A	ENST00000234071	ENSG00000115718	PROC	TRUE	TRUE
chr2	127426225	C	T	ENST00000234071	ENSG00000115718	PROC	TRUE	TRUE
chr2	127426228	G	A	ENST00000234071	ENSG00000115718	PROC	FALSE	FALSE
chr2	127426228	G	C	ENST00000234071	ENSG00000115718	PROC	FALSE	FALSE
chr2	127426228	G	T	ENST00000234071	ENSG00000115718	PROC	FALSE	FALSE
chr2	127426229	T	A	ENST00000234071	ENSG00000115718	PROC	FALSE	FALSE
chr2	127426229	T	C	ENST00000234071	ENSG00000115718	PROC	FALSE	FALSE
chr2	127426229	T	G	ENST00000234071	ENSG00000115718	PROC	FALSE	FALSE
chr2	127427103	A	C	ENST00000234071	ENSG00000115718	PROC	TRUE	FALSE
chr2	127427103	A	G	ENST00000234071	ENSG00000115718	PROC	TRUE	FALSE
chr2	127427103	A	T	ENST00000234071	ENSG00000115718	PROC	TRUE	FALSE
chr2	127427104	G	A	ENST00000234071	ENSG00000115718	PROC	TRUE	FALSE
chr2	127427104	G	C	ENST00000234071	ENSG00000115718	PROC	TRUE	FALSE
chr2	127427104	G	T	ENST00000234071	ENSG00000115718	PROC	TRUE	FALSE
chr2	127427121	C	A	ENST00000234071	ENSG00000115718	PROC	TRUE	TRUE
chr2	127427121	C	G	ENST00000234071	ENSG00000115718	PROC	TRUE	TRUE
chr2	127427123	A	T	ENST00000234071	ENSG00000115718	PROC	TRUE	TRUE
chr2	127427126	A	T	ENST00000234071	ENSG00000115718	PROC	TRUE	TRUE
chr2	127427129	A	T	ENST00000234071	ENSG00000115718	PROC	TRUE	TRUE
chr2	127427140	C	A	ENST00000234071	ENSG00000115718	PROC	TRUE	TRUE
chr2	127427166	G	A	ENST00000234071	ENSG00000115718	PROC	TRUE	TRUE
chr2	127427167	G	A	ENST00000234071	ENSG00000115718	PROC	TRUE	TRUE
chr2	127427188	C	A	ENST00000234071	ENSG00000115718	PROC	FALSE	FALSE
chr2	127427195	G	T	ENST00000234071	ENSG00000115718	PROC	FALSE	FALSE
chr2	127427201	A	T	ENST00000234071	ENSG00000115718	PROC	FALSE	FALSE
chr2	127427204	A	T	ENST00000234071	ENSG00000115718	PROC	FALSE	FALSE
chr2	127427222	G	T	ENST00000234071	ENSG00000115718	PROC	FALSE	FALSE
chr2	127427223	G	A	ENST00000234071	ENSG00000115718	PROC	TRUE	FALSE
chr2	127427223	G	C	ENST00000234071	ENSG00000115718	PROC	TRUE	FALSE
chr2	127427223	G	T	ENST00000234071	ENSG00000115718	PROC	TRUE	FALSE
chr2	127427224	T	A	ENST00000234071	ENSG00000115718	PROC	TRUE	FALSE
chr2	127427224	T	C	ENST00000234071	ENSG00000115718	PROC	TRUE	FALSE
chr2	127427224	T	G	ENST00000234071	ENSG00000115718	PROC	TRUE	FALSE
chr2	127428355	A	C	ENST00000234071	ENSG00000115718	PROC	TRUE	FALSE
chr2	127428355	A	G	ENST00000234071	ENSG00000115718	PROC	TRUE	FALSE
chr2	127428355	A	T	ENST00000234071	ENSG00000115718	PROC	TRUE	FALSE
chr2	127428356	G	A	ENST00000234071	ENSG00000115718	PROC	TRUE	FALSE
chr2	127428356	G	C	ENST00000234071	ENSG00000115718	PROC	TRUE	FALSE
chr2	127428356	G	T	ENST00000234071	ENSG00000115718	PROC	TRUE	FALSE
chr2	127428359	G	T	ENST00000234071	ENSG00000115718	PROC	FALSE	FALSE
chr2	127428364	T	A	ENST00000234071	ENSG00000115718	PROC	FALSE	FALSE
chr2	127428364	T	G	ENST00000234071	ENSG00000115718	PROC	FALSE	FALSE
chr2	127428378	G	A	ENST00000234071	ENSG00000115718	PROC	FALSE	FALSE
chr2	127428379	G	A	ENST00000234071	ENSG00000115718	PROC	FALSE	FALSE
chr2	127428380	G	T	ENST00000234071	ENSG00000115718	PROC	FALSE	FALSE
chr2	127428383	A	T	ENST00000234071	ENSG00000115718	PROC	FALSE	FALSE
chr2	127428387	G	A	ENST00000234071	ENSG00000115718	PROC	FALSE	FALSE
chr2	127428388	G	A	ENST00000234071	ENSG00000115718	PROC	FALSE	FALSE
chr2	127428389	G	T	ENST00000234071	ENSG00000115718	PROC	FALSE	FALSE
chr2	127428407	A	T	ENST00000234071	ENSG00000115718	PROC	FALSE	FALSE
chr2	127428410	G	T	ENST00000234071	ENSG00000115718	PROC	FALSE	FALSE
chr2	127428433	C	A	ENST00000234071	ENSG00000115718	PROC	FALSE	FALSE
chr2	127428433	C	G	ENST00000234071	ENSG00000115718	PROC	FALSE	FALSE
chr2	127428437	A	T	ENST00000234071	ENSG00000115718	PROC	FALSE	FALSE
chr2	127428479	C	T	ENST00000234071	ENSG00000115718	PROC	FALSE	FALSE
chr2	127428495	C	A	ENST00000234071	ENSG00000115718	PROC	FALSE	FALSE
chr2	127428497	C	T	ENST00000234071	ENSG00000115718	PROC	FALSE	FALSE
chr2	127428517	C	A	ENST00000234071	ENSG00000115718	PROC	FALSE	FALSE
chr2	127428539	G	T	ENST00000234071	ENSG00000115718	PROC	FALSE	FALSE
chr2	127428545	G	T	ENST00000234071	ENSG00000115718	PROC	FALSE	FALSE
chr2	127428554	C	T	ENST00000234071	ENSG00000115718	PROC	FALSE	FALSE
chr2	127428563	C	T	ENST00000234071	ENSG00000115718	PROC	FALSE	FALSE
chr2	127428566	G	T	ENST00000234071	ENSG00000115718	PROC	FALSE	FALSE
chr2	127428585	G	A	ENST00000234071	ENSG00000115718	PROC	FALSE	FALSE
chr2	127428586	G	A	ENST00000234071	ENSG00000115718	PROC	FALSE	FALSE
chr2	127428592	C	A	ENST00000234071	ENSG00000115718	PROC	FALSE	FALSE
chr2	127428592	C	G	ENST00000234071	ENSG00000115718	PROC	FALSE	FALSE
chr2	127428602	C	T	ENST00000234071	ENSG00000115718	PROC	FALSE	FALSE
chr2	127428605	G	T	ENST00000234071	ENSG00000115718	PROC	FALSE	FALSE
chr2	127428608	A	T	ENST00000234071	ENSG00000115718	PROC	FALSE	FALSE
chr2	127428611	G	T	ENST00000234071	ENSG00000115718	PROC	FALSE	FALSE
chr2	127428617	A	T	ENST00000234071	ENSG00000115718	PROC	FALSE	FALSE
chr2	127428620	A	T	ENST00000234071	ENSG00000115718	PROC	FALSE	FALSE
chr2	127428650	A	T	ENST00000234071	ENSG00000115718	PROC	FALSE	FALSE
chr2	127428674	G	T	ENST00000234071	ENSG00000115718	PROC	FALSE	FALSE
chr2	127428679	C	A	ENST00000234071	ENSG00000115718	PROC	FALSE	FALSE
chr2	127428683	G	T	ENST00000234071	ENSG00000115718	PROC	FALSE	FALSE
chr2	127428707	G	T	ENST00000234071	ENSG00000115718	PROC	FALSE	FALSE
chr2	127428721	T	A	ENST00000234071	ENSG00000115718	PROC	FALSE	FALSE
chr2	127428743	C	T	ENST00000234071	ENSG00000115718	PROC	FALSE	FALSE
chr2	127428754	C	A	ENST00000234071	ENSG00000115718	PROC	FALSE	FALSE
chr2	127428755	G	T	ENST00000234071	ENSG00000115718	PROC	FALSE	FALSE
chr2	127428801	G	A	ENST00000234071	ENSG00000115718	PROC	FALSE	FALSE
chr2	127428802	G	A	ENST00000234071	ENSG00000115718	PROC	FALSE	FALSE
chr2	127428825	G	A	ENST00000234071	ENSG00000115718	PROC	FALSE	FALSE
chr2	127428826	G	A	ENST00000234071	ENSG00000115718	PROC	FALSE	FALSE
chr2	127428830	G	T	ENST00000234071	ENSG00000115718	PROC	FALSE	FALSE
chr2	127428838	T	A	ENST00000234071	ENSG00000115718	PROC	FALSE	FALSE
chr2	127428856	C	A	ENST00000234071	ENSG00000115718	PROC	FALSE	FALSE
chr2	127428856	C	G	ENST00000234071	ENSG00000115718	PROC	FALSE	FALSE
chr2	127428865	C	A	ENST00000234071	ENSG00000115718	PROC	FALSE	FALSE
chr2	127428865	C	G	ENST00000234071	ENSG00000115718	PROC	FALSE	FALSE
chr2	127428869	A	T	ENST00000234071	ENSG00000115718	PROC	FALSE	FALSE
chr2	127428883	C	A	ENST00000234071	ENSG00000115718	PROC	FALSE	FALSE
chr2	127428883	C	G	ENST00000234071	ENSG00000115718	PROC	FALSE	FALSE
chr2	127428891	G	A	ENST00000234071	ENSG00000115718	PROC	FALSE	FALSE
chr2	127428892	G	A	ENST00000234071	ENSG00000115718	PROC	FALSE	FALSE
chr2	127428908	A	T	ENST00000234071	ENSG00000115718	PROC	FALSE	FALSE
chr2	127428914	A	T	ENST00000234071	ENSG00000115718	PROC	FALSE	FALSE
chr2	127428917	G	T	ENST00000234071	ENSG00000115718	PROC	FALSE	FALSE
chr2	127428926	C	T	ENST00000234071	ENSG00000115718	PROC	FALSE	FALSE
chr2	127428929	A	T	ENST00000234071	ENSG00000115718	PROC	FALSE	FALSE
chr2	127428936	G	A	ENST00000234071	ENSG00000115718	PROC	FALSE	FALSE
chr2	127428937	G	A	ENST00000234071	ENSG00000115718	PROC	FALSE	FALSE
chr2	127481048	A	T	ENST00000295321	ENSG00000163166	IWS1	FALSE	FALSE
chr2	127481058	T	A	ENST00000295321	ENSG00000163166	IWS1	FALSE	FALSE
chr2	127481067	C	A	ENST00000295321	ENSG00000163166	IWS1	FALSE	FALSE
chr2	127481079	T	A	ENST00000295321	ENSG00000163166	IWS1	FALSE	FALSE
chr2	127481097	T	A	ENST00000295321	ENSG00000163166	IWS1	FALSE	FALSE
chr2	127481103	T	A	ENST00000295321	ENSG00000163166	IWS1	FALSE	FALSE
chr2	127481106	T	A	ENST00000295321	ENSG00000163166	IWS1	FALSE	FALSE
chr2	127481124	T	A	ENST00000295321	ENSG00000163166	IWS1	FALSE	FALSE
chr2	127481127	T	A	ENST00000295321	ENSG00000163166	IWS1	FALSE	FALSE
chr2	127481133	G	A	ENST00000295321	ENSG00000163166	IWS1	FALSE	FALSE
chr2	127481136	T	A	ENST00000295321	ENSG00000163166	IWS1	FALSE	FALSE
chr2	127481145	G	A	ENST00000295321	ENSG00000163166	IWS1	FALSE	FALSE
chr2	127481157	T	A	ENST00000295321	ENSG00000163166	IWS1	FALSE	FALSE
chr2	127481160	T	A	ENST00000295321	ENSG00000163166	IWS1	FALSE	FALSE
chr2	127481172	G	A	ENST00000295321	ENSG00000163166	IWS1	FALSE	FALSE
chr2	127481176	C	A	ENST00000295321	ENSG00000163166	IWS1	TRUE	FALSE
chr2	127481176	C	G	ENST00000295321	ENSG00000163166	IWS1	TRUE	FALSE
chr2	127481176	C	T	ENST00000295321	ENSG00000163166	IWS1	TRUE	FALSE
chr2	127481177	T	A	ENST00000295321	ENSG00000163166	IWS1	TRUE	FALSE
chr2	127481177	T	C	ENST00000295321	ENSG00000163166	IWS1	TRUE	FALSE
chr2	127481177	T	G	ENST00000295321	ENSG00000163166	IWS1	TRUE	FALSE
chr2	127486551	A	C	ENST00000295321	ENSG00000163166	IWS1	TRUE	FALSE
chr2	127486551	A	G	ENST00000295321	ENSG00000163166	IWS1	TRUE	FALSE
chr2	127486551	A	T	ENST00000295321	ENSG00000163166	IWS1	TRUE	FALSE
chr2	127486552	C	A	ENST00000295321	ENSG00000163166	IWS1	TRUE	FALSE
chr2	127486552	C	G	ENST00000295321	ENSG00000163166	IWS1	TRUE	FALSE
chr2	127486552	C	T	ENST00000295321	ENSG00000163166	IWS1	TRUE	FALSE
chr2	127486560	G	C	ENST00000295321	ENSG00000163166	IWS1	FALSE	FALSE
chr2	127486560	G	T	ENST00000295321	ENSG00000163166	IWS1	FALSE	FALSE
chr2	127486564	C	A	ENST00000295321	ENSG00000163166	IWS1	FALSE	FALSE
chr2	127486570	C	A	ENST00000295321	ENSG00000163166	IWS1	FALSE	FALSE
chr2	127486577	C	T	ENST00000295321	ENSG00000163166	IWS1	FALSE	FALSE
chr2	127486578	C	T	ENST00000295321	ENSG00000163166	IWS1	FALSE	FALSE
chr2	127486582	T	A	ENST00000295321	ENSG00000163166	IWS1	FALSE	FALSE
chr2	127486595	A	C	ENST00000295321	ENSG00000163166	IWS1	FALSE	FALSE
chr2	127486595	A	T	ENST00000295321	ENSG00000163166	IWS1	FALSE	FALSE
chr2	127486603	T	A	ENST00000295321	ENSG00000163166	IWS1	FALSE	FALSE
chr2	127486608	G	C	ENST00000295321	ENSG00000163166	IWS1	TRUE	TRUE
chr2	127486608	G	T	ENST00000295321	ENSG00000163166	IWS1	TRUE	TRUE
chr2	127486634	A	T	ENST00000295321	ENSG00000163166	IWS1	TRUE	TRUE
chr2	127486642	C	A	ENST00000295321	ENSG00000163166	IWS1	TRUE	TRUE
chr2	127486651	C	A	ENST00000295321	ENSG00000163166	IWS1	TRUE	TRUE
chr2	127486657	T	A	ENST00000295321	ENSG00000163166	IWS1	TRUE	TRUE
chr2	127486665	C	A	ENST00000295321	ENSG00000163166	IWS1	TRUE	FALSE
chr2	127486665	C	G	ENST00000295321	ENSG00000163166	IWS1	TRUE	FALSE
chr2	127486665	C	T	ENST00000295321	ENSG00000163166	IWS1	TRUE	FALSE
chr2	127486666	T	A	ENST00000295321	ENSG00000163166	IWS1	TRUE	FALSE
chr2	127486666	T	C	ENST00000295321	ENSG00000163166	IWS1	TRUE	FALSE
chr2	127486666	T	G	ENST00000295321	ENSG00000163166	IWS1	TRUE	FALSE
chr2	127489177	A	C	ENST00000295321	ENSG00000163166	IWS1	TRUE	FALSE
chr2	127489177	A	G	ENST00000295321	ENSG00000163166	IWS1	TRUE	FALSE
chr2	127489177	A	T	ENST00000295321	ENSG00000163166	IWS1	TRUE	FALSE
chr2	127489178	C	A	ENST00000295321	ENSG00000163166	IWS1	TRUE	FALSE
chr2	127489178	C	G	ENST00000295321	ENSG00000163166	IWS1	TRUE	FALSE
chr2	127489178	C	T	ENST00000295321	ENSG00000163166	IWS1	TRUE	FALSE
chr2	127489180	T	A	ENST00000295321	ENSG00000163166	IWS1	TRUE	TRUE
chr2	127489183	C	A	ENST00000295321	ENSG00000163166	IWS1	TRUE	TRUE
chr2	127489186	C	A	ENST00000295321	ENSG00000163166	IWS1	TRUE	TRUE
chr2	127489189	C	A	ENST00000295321	ENSG00000163166	IWS1	TRUE	TRUE
chr2	127489201	T	A	ENST00000295321	ENSG00000163166	IWS1	TRUE	TRUE
chr2	127489204	C	A	ENST00000295321	ENSG00000163166	IWS1	TRUE	TRUE
chr2	127489213	T	A	ENST00000295321	ENSG00000163166	IWS1	TRUE	TRUE
chr2	127489216	T	A	ENST00000295321	ENSG00000163166	IWS1	TRUE	TRUE
chr2	127489225	G	A	ENST00000295321	ENSG00000163166	IWS1	TRUE	TRUE
chr2	127489236	C	A	ENST00000295321	ENSG00000163166	IWS1	TRUE	FALSE
chr2	127489236	C	G	ENST00000295321	ENSG00000163166	IWS1	TRUE	FALSE
chr2	127489236	C	T	ENST00000295321	ENSG00000163166	IWS1	TRUE	FALSE
chr2	127489237	T	A	ENST00000295321	ENSG00000163166	IWS1	TRUE	FALSE
chr2	127489237	T	C	ENST00000295321	ENSG00000163166	IWS1	TRUE	FALSE
chr2	127489237	T	G	ENST00000295321	ENSG00000163166	IWS1	TRUE	FALSE
chr2	127489830	A	C	ENST00000295321	ENSG00000163166	IWS1	TRUE	FALSE
chr2	127489830	A	G	ENST00000295321	ENSG00000163166	IWS1	TRUE	FALSE
chr2	127489830	A	T	ENST00000295321	ENSG00000163166	IWS1	TRUE	FALSE
chr2	127489831	C	A	ENST00000295321	ENSG00000163166	IWS1	TRUE	FALSE
chr2	127489831	C	G	ENST00000295321	ENSG00000163166	IWS1	TRUE	FALSE
chr2	127489831	C	T	ENST00000295321	ENSG00000163166	IWS1	TRUE	FALSE
chr2	127489842	T	A	ENST00000295321	ENSG00000163166	IWS1	TRUE	TRUE
chr2	127489845	G	A	ENST00000295321	ENSG00000163166	IWS1	TRUE	TRUE
chr2	127489848	G	A	ENST00000295321	ENSG00000163166	IWS1	TRUE	TRUE
chr2	127489851	G	A	ENST00000295321	ENSG00000163166	IWS1	TRUE	TRUE
chr2	127489860	G	A	ENST00000295321	ENSG00000163166	IWS1	TRUE	TRUE
chr2	127489863	C	A	ENST00000295321	ENSG00000163166	IWS1	TRUE	TRUE
chr2	127489872	T	A	ENST00000295321	ENSG00000163166	IWS1	TRUE	TRUE
chr2	127489875	G	A	ENST00000295321	ENSG00000163166	IWS1	TRUE	TRUE
chr2	127489878	C	A	ENST00000295321	ENSG00000163166	IWS1	TRUE	TRUE
chr2	127489884	C	A	ENST00000295321	ENSG00000163166	IWS1	TRUE	TRUE
chr2	127489887	C	A	ENST00000295321	ENSG00000163166	IWS1	TRUE	TRUE
chr2	127489890	T	A	ENST00000295321	ENSG00000163166	IWS1	TRUE	TRUE
chr2	127489899	C	A	ENST00000295321	ENSG00000163166	IWS1	TRUE	TRUE
chr2	127489902	T	A	ENST00000295321	ENSG00000163166	IWS1	TRUE	TRUE
chr2	127489903	G	C	ENST00000295321	ENSG00000163166	IWS1	TRUE	TRUE
chr2	127489903	G	T	ENST00000295321	ENSG00000163166	IWS1	TRUE	TRUE
chr2	127489910	G	C	ENST00000295321	ENSG00000163166	IWS1	TRUE	TRUE
chr2	127489910	G	T	ENST00000295321	ENSG00000163166	IWS1	TRUE	TRUE
chr2	127489936	C	T	ENST00000295321	ENSG00000163166	IWS1	TRUE	TRUE
chr2	127489937	C	T	ENST00000295321	ENSG00000163166	IWS1	TRUE	TRUE
chr2	127489941	C	A	ENST00000295321	ENSG00000163166	IWS1	TRUE	TRUE
chr2	127489944	C	A	ENST00000295321	ENSG00000163166	IWS1	TRUE	FALSE
chr2	127489944	C	G	ENST00000295321	ENSG00000163166	IWS1	TRUE	FALSE
chr2	127489944	C	T	ENST00000295321	ENSG00000163166	IWS1	TRUE	FALSE
chr2	127489945	T	A	ENST00000295321	ENSG00000163166	IWS1	TRUE	FALSE
chr2	127489945	T	C	ENST00000295321	ENSG00000163166	IWS1	TRUE	FALSE
chr2	127489945	T	G	ENST00000295321	ENSG00000163166	IWS1	TRUE	FALSE
chr2	127491969	A	C	ENST00000295321	ENSG00000163166	IWS1	TRUE	FALSE
chr2	127491969	A	G	ENST00000295321	ENSG00000163166	IWS1	TRUE	FALSE
chr2	127491969	A	T	ENST00000295321	ENSG00000163166	IWS1	TRUE	FALSE
chr2	127491970	C	A	ENST00000295321	ENSG00000163166	IWS1	TRUE	FALSE
chr2	127491970	C	G	ENST00000295321	ENSG00000163166	IWS1	TRUE	FALSE
chr2	127491970	C	T	ENST00000295321	ENSG00000163166	IWS1	TRUE	FALSE
chr2	127491976	A	C	ENST00000295321	ENSG00000163166	IWS1	TRUE	TRUE
chr2	127491976	A	T	ENST00000295321	ENSG00000163166	IWS1	TRUE	TRUE
chr2	127491980	T	A	ENST00000295321	ENSG00000163166	IWS1	TRUE	TRUE
chr2	127491995	T	A	ENST00000295321	ENSG00000163166	IWS1	TRUE	TRUE
chr2	127492006	G	C	ENST00000295321	ENSG00000163166	IWS1	TRUE	TRUE
chr2	127492006	G	T	ENST00000295321	ENSG00000163166	IWS1	TRUE	TRUE
chr2	127492010	C	A	ENST00000295321	ENSG00000163166	IWS1	TRUE	TRUE
chr2	127492013	T	A	ENST00000295321	ENSG00000163166	IWS1	TRUE	TRUE
chr2	127492022	T	A	ENST00000295321	ENSG00000163166	IWS1	TRUE	TRUE
chr2	127492023	A	C	ENST00000295321	ENSG00000163166	IWS1	TRUE	TRUE
chr2	127492023	A	T	ENST00000295321	ENSG00000163166	IWS1	TRUE	TRUE
chr2	127492029	A	C	ENST00000295321	ENSG00000163166	IWS1	TRUE	TRUE
chr2	127492029	A	T	ENST00000295321	ENSG00000163166	IWS1	TRUE	TRUE
chr2	127492043	G	A	ENST00000295321	ENSG00000163166	IWS1	TRUE	TRUE
chr2	127492046	C	A	ENST00000295321	ENSG00000163166	IWS1	TRUE	TRUE
chr2	127492061	T	A	ENST00000295321	ENSG00000163166	IWS1	TRUE	TRUE
chr2	127492070	C	A	ENST00000295321	ENSG00000163166	IWS1	TRUE	TRUE
chr2	127492073	G	A	ENST00000295321	ENSG00000163166	IWS1	TRUE	TRUE
chr2	127492089	C	A	ENST00000295321	ENSG00000163166	IWS1	TRUE	FALSE
chr2	127492089	C	G	ENST00000295321	ENSG00000163166	IWS1	TRUE	FALSE
chr2	127492089	C	T	ENST00000295321	ENSG00000163166	IWS1	TRUE	FALSE
chr2	127492090	T	A	ENST00000295321	ENSG00000163166	IWS1	TRUE	FALSE
chr2	127492090	T	C	ENST00000295321	ENSG00000163166	IWS1	TRUE	FALSE
chr2	127492090	T	G	ENST00000295321	ENSG00000163166	IWS1	TRUE	FALSE
chr2	127493279	A	C	ENST00000295321	ENSG00000163166	IWS1	TRUE	FALSE
chr2	127493279	A	G	ENST00000295321	ENSG00000163166	IWS1	TRUE	FALSE
chr2	127493279	A	T	ENST00000295321	ENSG00000163166	IWS1	TRUE	FALSE
chr2	127493280	C	A	ENST00000295321	ENSG00000163166	IWS1	TRUE	FALSE
chr2	127493280	C	G	ENST00000295321	ENSG00000163166	IWS1	TRUE	FALSE
chr2	127493280	C	T	ENST00000295321	ENSG00000163166	IWS1	TRUE	FALSE
chr2	127493283	C	A	ENST00000295321	ENSG00000163166	IWS1	TRUE	TRUE
chr2	127493286	G	A	ENST00000295321	ENSG00000163166	IWS1	TRUE	TRUE
chr2	127493295	T	A	ENST00000295321	ENSG00000163166	IWS1	TRUE	TRUE
chr2	127493304	C	A	ENST00000295321	ENSG00000163166	IWS1	TRUE	TRUE
chr2	127493307	C	A	ENST00000295321	ENSG00000163166	IWS1	TRUE	TRUE
chr2	127493316	T	A	ENST00000295321	ENSG00000163166	IWS1	TRUE	TRUE
chr2	127493327	A	T	ENST00000295321	ENSG00000163166	IWS1	TRUE	TRUE
chr2	127493348	G	C	ENST00000295321	ENSG00000163166	IWS1	TRUE	TRUE
chr2	127493348	G	T	ENST00000295321	ENSG00000163166	IWS1	TRUE	TRUE
chr2	127493353	C	T	ENST00000295321	ENSG00000163166	IWS1	TRUE	TRUE
chr2	127493354	C	T	ENST00000295321	ENSG00000163166	IWS1	TRUE	TRUE
chr2	127493358	C	A	ENST00000295321	ENSG00000163166	IWS1	TRUE	TRUE
chr2	127493361	T	A	ENST00000295321	ENSG00000163166	IWS1	TRUE	TRUE
chr2	127493397	C	A	ENST00000295321	ENSG00000163166	IWS1	TRUE	TRUE
chr2	127493400	T	A	ENST00000295321	ENSG00000163166	IWS1	TRUE	TRUE
chr2	127493409	G	A	ENST00000295321	ENSG00000163166	IWS1	TRUE	TRUE
chr2	127493411	C	A	ENST00000295321	ENSG00000163166	IWS1	TRUE	FALSE
chr2	127493411	C	G	ENST00000295321	ENSG00000163166	IWS1	TRUE	FALSE
chr2	127493411	C	T	ENST00000295321	ENSG00000163166	IWS1	TRUE	FALSE
chr2	127493412	T	A	ENST00000295321	ENSG00000163166	IWS1	TRUE	FALSE
chr2	127493412	T	C	ENST00000295321	ENSG00000163166	IWS1	TRUE	FALSE
chr2	127493412	T	G	ENST00000295321	ENSG00000163166	IWS1	TRUE	FALSE
chr2	127494870	A	C	ENST00000295321	ENSG00000163166	IWS1	TRUE	FALSE
chr2	127494870	A	G	ENST00000295321	ENSG00000163166	IWS1	FALSE	FALSE
chr2	127494870	A	T	ENST00000295321	ENSG00000163166	IWS1	TRUE	FALSE
chr2	127494871	C	A	ENST00000295321	ENSG00000163166	IWS1	TRUE	FALSE
chr2	127494871	C	G	ENST00000295321	ENSG00000163166	IWS1	TRUE	FALSE
chr2	127494871	C	T	ENST00000295321	ENSG00000163166	IWS1	TRUE	FALSE
chr2	127494873	T	A	ENST00000295321	ENSG00000163166	IWS1	TRUE	TRUE
chr2	127494876	T	A	ENST00000295321	ENSG00000163166	IWS1	TRUE	TRUE
chr2	127494902	A	C	ENST00000295321	ENSG00000163166	IWS1	TRUE	TRUE
chr2	127494902	A	T	ENST00000295321	ENSG00000163166	IWS1	TRUE	TRUE
chr2	127494908	A	C	ENST00000295321	ENSG00000163166	IWS1	TRUE	TRUE
chr2	127494908	A	T	ENST00000295321	ENSG00000163166	IWS1	TRUE	TRUE
chr2	127494912	T	A	ENST00000295321	ENSG00000163166	IWS1	TRUE	TRUE
chr2	127494915	T	A	ENST00000295321	ENSG00000163166	IWS1	TRUE	TRUE
chr2	127494927	T	A	ENST00000295321	ENSG00000163166	IWS1	TRUE	TRUE
chr2	127494930	T	A	ENST00000295321	ENSG00000163166	IWS1	TRUE	TRUE
chr2	127494933	G	A	ENST00000295321	ENSG00000163166	IWS1	TRUE	TRUE
chr2	127494941	A	T	ENST00000295321	ENSG00000163166	IWS1	TRUE	TRUE
chr2	127494945	G	A	ENST00000295321	ENSG00000163166	IWS1	TRUE	TRUE
chr2	127494948	T	A	ENST00000295321	ENSG00000163166	IWS1	TRUE	TRUE
chr2	127494954	C	A	ENST00000295321	ENSG00000163166	IWS1	TRUE	TRUE
chr2	127494955	C	A	ENST00000295321	ENSG00000163166	IWS1	TRUE	FALSE
chr2	127494955	C	G	ENST00000295321	ENSG00000163166	IWS1	TRUE	FALSE
chr2	127494955	C	T	ENST00000295321	ENSG00000163166	IWS1	TRUE	FALSE
chr2	127494956	T	A	ENST00000295321	ENSG00000163166	IWS1	TRUE	FALSE
chr2	127494956	T	C	ENST00000295321	ENSG00000163166	IWS1	TRUE	FALSE
chr2	127494956	T	G	ENST00000295321	ENSG00000163166	IWS1	TRUE	FALSE
chr2	127495996	A	C	ENST00000295321	ENSG00000163166	IWS1	TRUE	TRUE
chr2	127495996	A	G	ENST00000295321	ENSG00000163166	IWS1	TRUE	FALSE
chr2	127495996	A	T	ENST00000295321	ENSG00000163166	IWS1	TRUE	TRUE
chr2	127495997	C	A	ENST00000295321	ENSG00000163166	IWS1	TRUE	TRUE
chr2	127495997	C	G	ENST00000295321	ENSG00000163166	IWS1	TRUE	TRUE
chr2	127495997	C	T	ENST00000295321	ENSG00000163166	IWS1	TRUE	TRUE
chr2	127496000	C	A	ENST00000295321	ENSG00000163166	IWS1	TRUE	TRUE
chr2	127496009	C	A	ENST00000295321	ENSG00000163166	IWS1	TRUE	TRUE
chr2	127496018	T	A	ENST00000295321	ENSG00000163166	IWS1	TRUE	TRUE
chr2	127496084	T	A	ENST00000295321	ENSG00000163166	IWS1	TRUE	TRUE
chr2	127496090	T	A	ENST00000295321	ENSG00000163166	IWS1	TRUE	TRUE
chr2	127496105	T	A	ENST00000295321	ENSG00000163166	IWS1	TRUE	TRUE
chr2	127496108	T	A	ENST00000295321	ENSG00000163166	IWS1	TRUE	TRUE
chr2	127496111	G	A	ENST00000295321	ENSG00000163166	IWS1	TRUE	TRUE
chr2	127496114	G	A	ENST00000295321	ENSG00000163166	IWS1	TRUE	TRUE
chr2	127496116	A	T	ENST00000295321	ENSG00000163166	IWS1	TRUE	TRUE
chr2	127496126	C	A	ENST00000295321	ENSG00000163166	IWS1	TRUE	TRUE
chr2	127496134	G	C	ENST00000295321	ENSG00000163166	IWS1	TRUE	TRUE
chr2	127496134	G	T	ENST00000295321	ENSG00000163166	IWS1	TRUE	TRUE
chr2	127496149	C	A	ENST00000295321	ENSG00000163166	IWS1	TRUE	FALSE
chr2	127496149	C	G	ENST00000295321	ENSG00000163166	IWS1	TRUE	FALSE
chr2	127496149	C	T	ENST00000295321	ENSG00000163166	IWS1	TRUE	FALSE
chr2	127496150	T	A	ENST00000295321	ENSG00000163166	IWS1	TRUE	FALSE
chr2	127496150	T	C	ENST00000295321	ENSG00000163166	IWS1	TRUE	FALSE
chr2	127496150	T	G	ENST00000295321	ENSG00000163166	IWS1	TRUE	FALSE
chr2	127498138	A	C	ENST00000295321	ENSG00000163166	IWS1	TRUE	FALSE
chr2	127498138	A	G	ENST00000295321	ENSG00000163166	IWS1	TRUE	FALSE
chr2	127498138	A	T	ENST00000295321	ENSG00000163166	IWS1	TRUE	FALSE
chr2	127498139	C	A	ENST00000295321	ENSG00000163166	IWS1	TRUE	FALSE
chr2	127498139	C	G	ENST00000295321	ENSG00000163166	IWS1	TRUE	FALSE
chr2	127498139	C	T	ENST00000295321	ENSG00000163166	IWS1	TRUE	FALSE
chr2	127498144	T	A	ENST00000295321	ENSG00000163166	IWS1	TRUE	TRUE
chr2	127498147	C	A	ENST00000295321	ENSG00000163166	IWS1	TRUE	TRUE
chr2	127498150	T	A	ENST00000295321	ENSG00000163166	IWS1	TRUE	TRUE
chr2	127498153	T	A	ENST00000295321	ENSG00000163166	IWS1	TRUE	TRUE
chr2	127498173	G	C	ENST00000295321	ENSG00000163166	IWS1	TRUE	TRUE
chr2	127498173	G	T	ENST00000295321	ENSG00000163166	IWS1	TRUE	TRUE
chr2	127498180	C	A	ENST00000295321	ENSG00000163166	IWS1	TRUE	TRUE
chr2	127498186	C	A	ENST00000295321	ENSG00000163166	IWS1	TRUE	TRUE
chr2	127498189	T	A	ENST00000295321	ENSG00000163166	IWS1	TRUE	TRUE
chr2	127498195	G	A	ENST00000295321	ENSG00000163166	IWS1	TRUE	TRUE
chr2	127498201	C	A	ENST00000295321	ENSG00000163166	IWS1	TRUE	TRUE
chr2	127498207	T	A	ENST00000295321	ENSG00000163166	IWS1	TRUE	TRUE
chr2	127498210	C	A	ENST00000295321	ENSG00000163166	IWS1	TRUE	TRUE
chr2	127498213	C	A	ENST00000295321	ENSG00000163166	IWS1	TRUE	TRUE
chr2	127498216	C	A	ENST00000295321	ENSG00000163166	IWS1	TRUE	TRUE
chr2	127498225	C	A	ENST00000295321	ENSG00000163166	IWS1	TRUE	TRUE
chr2	127498228	G	A	ENST00000295321	ENSG00000163166	IWS1	TRUE	TRUE
chr2	127498238	C	A	ENST00000295321	ENSG00000163166	IWS1	TRUE	FALSE
chr2	127498238	C	G	ENST00000295321	ENSG00000163166	IWS1	TRUE	FALSE
chr2	127498238	C	T	ENST00000295321	ENSG00000163166	IWS1	TRUE	FALSE
chr2	127498239	T	A	ENST00000295321	ENSG00000163166	IWS1	TRUE	FALSE
chr2	127498239	T	C	ENST00000295321	ENSG00000163166	IWS1	TRUE	FALSE
chr2	127498239	T	G	ENST00000295321	ENSG00000163166	IWS1	TRUE	FALSE
chr2	127502813	A	C	ENST00000295321	ENSG00000163166	IWS1	TRUE	FALSE
chr2	127502813	A	G	ENST00000295321	ENSG00000163166	IWS1	FALSE	FALSE
chr2	127502813	A	T	ENST00000295321	ENSG00000163166	IWS1	TRUE	FALSE
chr2	127502814	C	A	ENST00000295321	ENSG00000163166	IWS1	TRUE	FALSE
chr2	127502814	C	G	ENST00000295321	ENSG00000163166	IWS1	TRUE	FALSE
chr2	127502814	C	T	ENST00000295321	ENSG00000163166	IWS1	TRUE	FALSE
chr2	127502823	C	A	ENST00000295321	ENSG00000163166	IWS1	TRUE	TRUE
chr2	127502826	C	A	ENST00000295321	ENSG00000163166	IWS1	TRUE	TRUE
chr2	127502829	C	A	ENST00000295321	ENSG00000163166	IWS1	TRUE	TRUE
chr2	127502832	C	A	ENST00000295321	ENSG00000163166	IWS1	TRUE	TRUE
chr2	127502835	C	A	ENST00000295321	ENSG00000163166	IWS1	TRUE	TRUE
chr2	127502847	C	A	ENST00000295321	ENSG00000163166	IWS1	TRUE	TRUE
chr2	127502850	C	A	ENST00000295321	ENSG00000163166	IWS1	TRUE	TRUE
chr2	127502873	C	A	ENST00000295321	ENSG00000163166	IWS1	TRUE	FALSE
chr2	127502873	C	G	ENST00000295321	ENSG00000163166	IWS1	TRUE	FALSE
chr2	127502873	C	T	ENST00000295321	ENSG00000163166	IWS1	TRUE	FALSE
chr2	127502874	T	A	ENST00000295321	ENSG00000163166	IWS1	TRUE	FALSE
chr2	127502874	T	C	ENST00000295321	ENSG00000163166	IWS1	TRUE	FALSE
chr2	127502874	T	G	ENST00000295321	ENSG00000163166	IWS1	TRUE	FALSE
chr2	127503385	A	C	ENST00000295321	ENSG00000163166	IWS1	TRUE	FALSE
chr2	127503385	A	G	ENST00000295321	ENSG00000163166	IWS1	TRUE	FALSE
chr2	127503385	A	T	ENST00000295321	ENSG00000163166	IWS1	TRUE	FALSE
chr2	127503386	C	A	ENST00000295321	ENSG00000163166	IWS1	TRUE	FALSE
chr2	127503386	C	G	ENST00000295321	ENSG00000163166	IWS1	TRUE	FALSE
chr2	127503386	C	T	ENST00000295321	ENSG00000163166	IWS1	TRUE	FALSE
chr2	127503388	C	A	ENST00000295321	ENSG00000163166	IWS1	TRUE	TRUE
chr2	127503391	C	A	ENST00000295321	ENSG00000163166	IWS1	TRUE	TRUE
chr2	127503394	C	A	ENST00000295321	ENSG00000163166	IWS1	TRUE	TRUE
chr2	127503402	G	C	ENST00000295321	ENSG00000163166	IWS1	TRUE	TRUE
chr2	127503402	G	T	ENST00000295321	ENSG00000163166	IWS1	TRUE	TRUE
chr2	127503406	C	A	ENST00000295321	ENSG00000163166	IWS1	TRUE	TRUE
chr2	127503430	T	A	ENST00000295321	ENSG00000163166	IWS1	TRUE	TRUE
chr2	127503433	C	A	ENST00000295321	ENSG00000163166	IWS1	TRUE	TRUE
chr2	127503436	C	A	ENST00000295321	ENSG00000163166	IWS1	TRUE	TRUE
chr2	127503442	T	A	ENST00000295321	ENSG00000163166	IWS1	TRUE	TRUE
chr2	127503445	T	A	ENST00000295321	ENSG00000163166	IWS1	TRUE	TRUE
chr2	127503453	A	T	ENST00000295321	ENSG00000163166	IWS1	TRUE	TRUE
chr2	127503457	C	A	ENST00000295321	ENSG00000163166	IWS1	TRUE	TRUE
chr2	127503460	T	A	ENST00000295321	ENSG00000163166	IWS1	TRUE	TRUE
chr2	127503469	C	A	ENST00000295321	ENSG00000163166	IWS1	TRUE	TRUE
chr2	127503472	C	A	ENST00000295321	ENSG00000163166	IWS1	TRUE	TRUE
chr2	127503475	C	A	ENST00000295321	ENSG00000163166	IWS1	TRUE	TRUE
chr2	127503496	T	A	ENST00000295321	ENSG00000163166	IWS1	TRUE	TRUE
chr2	127503499	C	A	ENST00000295321	ENSG00000163166	IWS1	TRUE	TRUE
chr2	127503502	T	A	ENST00000295321	ENSG00000163166	IWS1	TRUE	TRUE
chr2	127503505	T	A	ENST00000295321	ENSG00000163166	IWS1	TRUE	TRUE
chr2	127503510	G	C	ENST00000295321	ENSG00000163166	IWS1	TRUE	TRUE
chr2	127503510	G	T	ENST00000295321	ENSG00000163166	IWS1	TRUE	TRUE
chr2	127503514	T	A	ENST00000295321	ENSG00000163166	IWS1	TRUE	TRUE
chr2	127503519	G	C	ENST00000295321	ENSG00000163166	IWS1	TRUE	TRUE
chr2	127503519	G	T	ENST00000295321	ENSG00000163166	IWS1	TRUE	TRUE
chr2	127503568	T	A	ENST00000295321	ENSG00000163166	IWS1	TRUE	TRUE
chr2	127503571	T	A	ENST00000295321	ENSG00000163166	IWS1	TRUE	TRUE
chr2	127503576	G	C	ENST00000295321	ENSG00000163166	IWS1	TRUE	TRUE
chr2	127503576	G	T	ENST00000295321	ENSG00000163166	IWS1	TRUE	TRUE
chr2	127503577	C	A	ENST00000295321	ENSG00000163166	IWS1	TRUE	FALSE
chr2	127503577	C	G	ENST00000295321	ENSG00000163166	IWS1	TRUE	FALSE
chr2	127503577	C	T	ENST00000295321	ENSG00000163166	IWS1	TRUE	FALSE
chr2	127503578	T	A	ENST00000295321	ENSG00000163166	IWS1	TRUE	FALSE
chr2	127503578	T	C	ENST00000295321	ENSG00000163166	IWS1	TRUE	FALSE
chr2	127503578	T	G	ENST00000295321	ENSG00000163166	IWS1	TRUE	FALSE
chr2	127504682	A	C	ENST00000295321	ENSG00000163166	IWS1	TRUE	FALSE
chr2	127504682	A	G	ENST00000295321	ENSG00000163166	IWS1	TRUE	FALSE
chr2	127504682	A	T	ENST00000295321	ENSG00000163166	IWS1	TRUE	FALSE
chr2	127504683	C	A	ENST00000295321	ENSG00000163166	IWS1	TRUE	FALSE
chr2	127504683	C	G	ENST00000295321	ENSG00000163166	IWS1	TRUE	FALSE
chr2	127504683	C	T	ENST00000295321	ENSG00000163166	IWS1	TRUE	FALSE
chr2	127504690	T	A	ENST00000295321	ENSG00000163166	IWS1	TRUE	TRUE
chr2	127504693	C	A	ENST00000295321	ENSG00000163166	IWS1	TRUE	TRUE
chr2	127504696	C	A	ENST00000295321	ENSG00000163166	IWS1	TRUE	TRUE
chr2	127504702	C	A	ENST00000295321	ENSG00000163166	IWS1	TRUE	TRUE
chr2	127504726	T	A	ENST00000295321	ENSG00000163166	IWS1	TRUE	TRUE
chr2	127504729	T	A	ENST00000295321	ENSG00000163166	IWS1	TRUE	TRUE
chr2	127504732	T	A	ENST00000295321	ENSG00000163166	IWS1	TRUE	TRUE
chr2	127504741	T	A	ENST00000295321	ENSG00000163166	IWS1	TRUE	TRUE
chr2	127504744	C	A	ENST00000295321	ENSG00000163166	IWS1	TRUE	TRUE
chr2	127504747	C	A	ENST00000295321	ENSG00000163166	IWS1	TRUE	TRUE
chr2	127504750	C	A	ENST00000295321	ENSG00000163166	IWS1	TRUE	TRUE
chr2	127504756	C	A	ENST00000295321	ENSG00000163166	IWS1	TRUE	TRUE
chr2	127504759	T	A	ENST00000295321	ENSG00000163166	IWS1	TRUE	TRUE
chr2	127504762	C	A	ENST00000295321	ENSG00000163166	IWS1	TRUE	TRUE
chr2	127504768	C	A	ENST00000295321	ENSG00000163166	IWS1	TRUE	TRUE
chr2	127504783	T	A	ENST00000295321	ENSG00000163166	IWS1	TRUE	TRUE
chr2	127504786	G	A	ENST00000295321	ENSG00000163166	IWS1	TRUE	TRUE
chr2	127504789	T	A	ENST00000295321	ENSG00000163166	IWS1	TRUE	TRUE
chr2	127504792	T	A	ENST00000295321	ENSG00000163166	IWS1	TRUE	TRUE
chr2	127504798	C	A	ENST00000295321	ENSG00000163166	IWS1	TRUE	TRUE
chr2	127504801	C	A	ENST00000295321	ENSG00000163166	IWS1	TRUE	TRUE
chr2	127504804	C	A	ENST00000295321	ENSG00000163166	IWS1	TRUE	TRUE
chr2	127504807	C	A	ENST00000295321	ENSG00000163166	IWS1	TRUE	TRUE
chr2	127504828	T	A	ENST00000295321	ENSG00000163166	IWS1	TRUE	TRUE
chr2	127504831	T	A	ENST00000295321	ENSG00000163166	IWS1	TRUE	TRUE
chr2	127504834	T	A	ENST00000295321	ENSG00000163166	IWS1	TRUE	TRUE
chr2	127504851	G	C	ENST00000295321	ENSG00000163166	IWS1	TRUE	TRUE
chr2	127504851	G	T	ENST00000295321	ENSG00000163166	IWS1	TRUE	TRUE
chr2	127504870	G	A	ENST00000295321	ENSG00000163166	IWS1	TRUE	TRUE
chr2	127504876	C	A	ENST00000295321	ENSG00000163166	IWS1	TRUE	TRUE
chr2	127504885	C	A	ENST00000295321	ENSG00000163166	IWS1	TRUE	TRUE
chr2	127504888	C	A	ENST00000295321	ENSG00000163166	IWS1	TRUE	TRUE
chr2	127504891	T	A	ENST00000295321	ENSG00000163166	IWS1	TRUE	TRUE
chr2	127504897	C	A	ENST00000295321	ENSG00000163166	IWS1	TRUE	TRUE
chr2	127504917	G	C	ENST00000295321	ENSG00000163166	IWS1	TRUE	TRUE
chr2	127504917	G	T	ENST00000295321	ENSG00000163166	IWS1	TRUE	TRUE
chr2	127504921	C	A	ENST00000295321	ENSG00000163166	IWS1	TRUE	TRUE
chr2	127504927	T	A	ENST00000295321	ENSG00000163166	IWS1	TRUE	TRUE
chr2	127504930	G	A	ENST00000295321	ENSG00000163166	IWS1	TRUE	TRUE
chr2	127504933	T	A	ENST00000295321	ENSG00000163166	IWS1	TRUE	TRUE
chr2	127504939	T	A	ENST00000295321	ENSG00000163166	IWS1	TRUE	TRUE
chr2	127504951	C	A	ENST00000295321	ENSG00000163166	IWS1	TRUE	TRUE
chr2	127504957	C	A	ENST00000295321	ENSG00000163166	IWS1	TRUE	TRUE
chr2	127504959	G	C	ENST00000295321	ENSG00000163166	IWS1	TRUE	TRUE
chr2	127504959	G	T	ENST00000295321	ENSG00000163166	IWS1	TRUE	TRUE
chr2	127504978	T	A	ENST00000295321	ENSG00000163166	IWS1
chr2	127504981	G	A	ENST00000295321	ENSG00000163166	IWS1
chr2	127504990	C	A	ENST00000295321	ENSG00000163166	IWS1
chr2	127504996	C	A	ENST00000295321	ENSG00000163166	IWS1
chr2	127505011	G	A	ENST00000295321	ENSG00000163166	IWS1
chr2	127505017	T	A	ENST00000295321	ENSG00000163166	IWS1
chr2	127505026	C	A	ENST00000295321	ENSG00000163166	IWS1
chr2	127505029	C	A	ENST00000295321	ENSG00000163166	IWS1
chr2	127505035	C	A	ENST00000295321	ENSG00000163166	IWS1
chr2	127505037	G	T	ENST00000295321	ENSG00000163166	IWS1
chr2	127505050	G	A	ENST00000295321	ENSG00000163166	IWS1
chr2	127505068	C	A	ENST00000295321	ENSG00000163166	IWS1
chr2	127505074	C	A	ENST00000295321	ENSG00000163166	IWS1
chr2	127505076	G	T	ENST00000295321	ENSG00000163166	IWS1
chr2	127505089	G	A	ENST00000295321	ENSG00000163166	IWS1
chr2	127505095	T	A	ENST00000295321	ENSG00000163166	IWS1
chr2	127505104	C	A	ENST00000295321	ENSG00000163166	IWS1
chr2	127505107	C	A	ENST00000295321	ENSG00000163166	IWS1
chr2	127505113	C	A	ENST00000295321	ENSG00000163166	IWS1
chr2	127505115	G	C	ENST00000295321	ENSG00000163166	IWS1
chr2	127505115	G	T	ENST00000295321	ENSG00000163166	IWS1
chr2	127505128	G	A	ENST00000295321	ENSG00000163166	IWS1
chr2	127505146	C	A	ENST00000295321	ENSG00000163166	IWS1
chr2	127505152	C	A	ENST00000295321	ENSG00000163166	IWS1
chr2	127505154	G	C	ENST00000295321	ENSG00000163166	IWS1
chr2	127505154	G	T	ENST00000295321	ENSG00000163166	IWS1
chr2	127505173	T	A	ENST00000295321	ENSG00000163166	IWS1
chr2	127505182	C	A	ENST00000295321	ENSG00000163166	IWS1
chr2	127505185	C	A	ENST00000295321	ENSG00000163166	IWS1
chr2	127505191	C	A	ENST00000295321	ENSG00000163166	IWS1
chr2	127505206	G	A	ENST00000295321	ENSG00000163166	IWS1
chr2	127505221	C	A	ENST00000295321	ENSG00000163166	IWS1
chr2	127505224	C	A	ENST00000295321	ENSG00000163166	IWS1
chr2	127505230	C	A	ENST00000295321	ENSG00000163166	IWS1
chr2	127505232	G	C	ENST00000295321	ENSG00000163166	IWS1
chr2	127505232	G	T	ENST00000295321	ENSG00000163166	IWS1
chr2	127505245	G	A	ENST00000295321	ENSG00000163166	IWS1
chr2	127505251	T	A	ENST00000295321	ENSG00000163166	IWS1
chr2	127505260	C	A	ENST00000295321	ENSG00000163166	IWS1
chr2	127505263	C	A	ENST00000295321	ENSG00000163166	IWS1
chr2	127505269	C	A	ENST00000295321	ENSG00000163166	IWS1
chr2	127505284	G	A	ENST00000295321	ENSG00000163166	IWS1
chr2	127505290	T	A	ENST00000295321	ENSG00000163166	IWS1
chr2	127505299	C	A	ENST00000295321	ENSG00000163166	IWS1
chr2	127505302	C	A	ENST00000295321	ENSG00000163166	IWS1
chr2	127505308	C	A	ENST00000295321	ENSG00000163166	IWS1
chr2	127505323	G	A	ENST00000295321	ENSG00000163166	IWS1
chr2	127505338	C	A	ENST00000295321	ENSG00000163166	IWS1
chr2	127505341	C	A	ENST00000295321	ENSG00000163166	IWS1
chr2	127505347	C	A	ENST00000295321	ENSG00000163166	IWS1
chr2	127505362	G	A	ENST00000295321	ENSG00000163166	IWS1
chr2	127505368	T	A	ENST00000295321	ENSG00000163166	IWS1
chr2	127505380	C	A	ENST00000295321	ENSG00000163166	IWS1	TRUE	TRUE
chr2	127505386	C	A	ENST00000295321	ENSG00000163166	IWS1	TRUE	TRUE
chr2	127505407	T	A	ENST00000295321	ENSG00000163166	IWS1	TRUE	TRUE
chr2	127505410	G	A	ENST00000295321	ENSG00000163166	IWS1	TRUE	TRUE
chr2	127505416	C	A	ENST00000295321	ENSG00000163166	IWS1	TRUE	TRUE
chr2	127505419	C	A	ENST00000295321	ENSG00000163166	IWS1	TRUE	TRUE
chr2	127505425	C	A	ENST00000295321	ENSG00000163166	IWS1	TRUE	TRUE
chr2	127505446	T	A	ENST00000295321	ENSG00000163166	IWS1	TRUE	TRUE
chr2	127505458	C	A	ENST00000295321	ENSG00000163166	IWS1	TRUE	TRUE
chr2	127505464	C	A	ENST00000295321	ENSG00000163166	IWS1	TRUE	TRUE
chr2	127505466	G	C	ENST00000295321	ENSG00000163166	IWS1	TRUE	TRUE
chr2	127505466	G	T	ENST00000295321	ENSG00000163166	IWS1	TRUE	TRUE
chr2	127505494	C	A	ENST00000295321	ENSG00000163166	IWS1	TRUE	TRUE
chr2	127505497	C	A	ENST00000295321	ENSG00000163166	IWS1	TRUE	TRUE
chr2	127505503	C	A	ENST00000295321	ENSG00000163166	IWS1	TRUE	TRUE
chr2	127505520	A	C	ENST00000295321	ENSG00000163166	IWS1	TRUE	TRUE
chr2	127505520	A	T	ENST00000295321	ENSG00000163166	IWS1	TRUE	TRUE
chr2	127505524	T	A	ENST00000295321	ENSG00000163166	IWS1	TRUE	TRUE
chr2	127505533	C	A	ENST00000295321	ENSG00000163166	IWS1	TRUE	TRUE
chr2	127505536	C	A	ENST00000295321	ENSG00000163166	IWS1	TRUE	TRUE
chr2	127505542	C	A	ENST00000295321	ENSG00000163166	IWS1	TRUE	TRUE
chr2	127505560	G	A	ENST00000295321	ENSG00000163166	IWS1	TRUE	TRUE
chr2	127505572	C	A	ENST00000295321	ENSG00000163166	IWS1	TRUE	TRUE
chr2	127505578	C	A	ENST00000295321	ENSG00000163166	IWS1	TRUE	TRUE
chr2	127505599	C	A	ENST00000295321	ENSG00000163166	IWS1	TRUE	TRUE
chr2	127505608	C	A	ENST00000295321	ENSG00000163166	IWS1	TRUE	TRUE
chr2	127505611	C	A	ENST00000295321	ENSG00000163166	IWS1	TRUE	TRUE
chr2	127505617	C	A	ENST00000295321	ENSG00000163166	IWS1	TRUE	TRUE
chr2	127505632	T	A	ENST00000295321	ENSG00000163166	IWS1	TRUE	TRUE
chr2	127505635	G	A	ENST00000295321	ENSG00000163166	IWS1	TRUE	TRUE
chr2	127505647	C	A	ENST00000295321	ENSG00000163166	IWS1	TRUE	TRUE
chr2	127505650	C	A	ENST00000295321	ENSG00000163166	IWS1	TRUE	TRUE
chr2	127505656	C	A	ENST00000295321	ENSG00000163166	IWS1	TRUE	TRUE
chr2	127505679	A	C	ENST00000295321	ENSG00000163166	IWS1	TRUE	TRUE
chr2	127505679	A	T	ENST00000295321	ENSG00000163166	IWS1	TRUE	TRUE
chr2	127505686	C	A	ENST00000295321	ENSG00000163166	IWS1	TRUE	TRUE
chr2	127505695	C	A	ENST00000295321	ENSG00000163166	IWS1	TRUE	TRUE
chr2	127505716	C	A	ENST00000295321	ENSG00000163166	IWS1
chr2	127505719	T	A	ENST00000295321	ENSG00000163166	IWS1
chr2	127505734	C	A	ENST00000295321	ENSG00000163166	IWS1
chr2	127505737	G	A	ENST00000295321	ENSG00000163166	IWS1
chr2	127505749	C	A	ENST00000295321	ENSG00000163166	IWS1
chr2	127505753	C	A	ENST00000295321	ENSG00000163166	IWS1	TRUE	TRUE
chr2	127505753	C	G	ENST00000295321	ENSG00000163166	IWS1	TRUE	TRUE
chr2	127505753	C	T	ENST00000295321	ENSG00000163166	IWS1	TRUE	TRUE
chr2	127505754	T	A	ENST00000295321	ENSG00000163166	IWS1	TRUE	TRUE
chr2	127505754	T	C	ENST00000295321	ENSG00000163166	IWS1	TRUE	FALSE
chr2	127505754	T	G	ENST00000295321	ENSG00000163166	IWS1	TRUE	TRUE
chr2	127523674	A	C	ENST00000295321	ENSG00000163166	IWS1	TRUE	TRUE
chr2	127523674	A	G	ENST00000295321	ENSG00000163166	IWS1	TRUE	FALSE
chr2	127523674	A	T	ENST00000295321	ENSG00000163166	IWS1	TRUE	TRUE
chr2	127523675	C	A	ENST00000295321	ENSG00000163166	IWS1	TRUE	TRUE
chr2	127523675	C	G	ENST00000295321	ENSG00000163166	IWS1	TRUE	TRUE
chr2	127523675	C	T	ENST00000295321	ENSG00000163166	IWS1	TRUE	TRUE
chr2	127523678	C	A	ENST00000295321	ENSG00000163166	IWS1	TRUE	TRUE
chr2	127523680	G	C	ENST00000295321	ENSG00000163166	IWS1	TRUE	TRUE
chr2	127523680	G	T	ENST00000295321	ENSG00000163166	IWS1	TRUE	TRUE
chr2	127523690	C	A	ENST00000295321	ENSG00000163166	IWS1	TRUE	TRUE
chr2	127523699	C	A	ENST00000295321	ENSG00000163166	IWS1	TRUE	TRUE
chr2	127523707	G	C	ENST00000295321	ENSG00000163166	IWS1	TRUE	TRUE
chr2	127523707	G	T	ENST00000295321	ENSG00000163166	IWS1	TRUE	TRUE
chr2	127523711	C	A	ENST00000295321	ENSG00000163166	IWS1	TRUE	TRUE
chr2	127523720	G	A	ENST00000295321	ENSG00000163166	IWS1	TRUE	TRUE
chr2	127523723	C	A	ENST00000295321	ENSG00000163166	IWS1	TRUE	TRUE
chr2	127523738	C	A	ENST00000295321	ENSG00000163166	IWS1	TRUE	TRUE
chr2	127523746	G	C	ENST00000295321	ENSG00000163166	IWS1	TRUE	TRUE
chr2	127523746	G	T	ENST00000295321	ENSG00000163166	IWS1	TRUE	TRUE
chr2	127523752	G	C	ENST00000295321	ENSG00000163166	IWS1	TRUE	TRUE
chr2	127523752	G	T	ENST00000295321	ENSG00000163166	IWS1	TRUE	TRUE
chr2	127523762	C	A	ENST00000295321	ENSG00000163166	IWS1	TRUE	FALSE
chr2	127523768	G	A	ENST00000295321	ENSG00000163166	IWS1	TRUE	FALSE
chr2	127523792	C	A	ENST00000295321	ENSG00000163166	IWS1	TRUE	FALSE
chr2	127523792	C	G	ENST00000295321	ENSG00000163166	IWS1	TRUE	TRUE
chr2	127523792	C	T	ENST00000295321	ENSG00000163166	IWS1	TRUE	FALSE
chr2	127523793	T	A	ENST00000295321	ENSG00000163166	IWS1	TRUE	TRUE
chr2	127523793	T	C	ENST00000295321	ENSG00000163166	IWS1	TRUE	FALSE
chr2	127523793	T	G	ENST00000295321	ENSG00000163166	IWS1	TRUE	TRUE
chr2	127526173	A	C	ENST00000295321	ENSG00000163166	IWS1	TRUE	FALSE
chr2	127526173	A	G	ENST00000295321	ENSG00000163166	IWS1	TRUE	FALSE
chr2	127526173	A	T	ENST00000295321	ENSG00000163166	IWS1	TRUE	FALSE
chr2	127526174	C	A	ENST00000295321	ENSG00000163166	IWS1	TRUE	FALSE
chr2	127526174	C	G	ENST00000295321	ENSG00000163166	IWS1	TRUE	FALSE
chr2	127526174	C	T	ENST00000295321	ENSG00000163166	IWS1	TRUE	FALSE
chr2	127526177	G	C	ENST00000295321	ENSG00000163166	IWS1	FALSE	FALSE
chr2	127526177	G	T	ENST00000295321	ENSG00000163166	IWS1	FALSE	FALSE
chr2	127526181	G	A	ENST00000295321	ENSG00000163166	IWS1	FALSE	FALSE
chr2	127526191	G	C	ENST00000295321	ENSG00000163166	IWS1	FALSE	FALSE
chr2	127526191	G	T	ENST00000295321	ENSG00000163166	IWS1	FALSE	FALSE
chr2	127526194	A	C	ENST00000295321	ENSG00000163166	IWS1	FALSE	FALSE
chr2	127526194	A	T	ENST00000295321	ENSG00000163166	IWS1	FALSE	FALSE
chr2	127526199	C	A	ENST00000295321	ENSG00000163166	IWS1	FALSE	FALSE
chr2	127526201	G	T	ENST00000295321	ENSG00000163166	IWS1	FALSE	FALSE
chr2	127535832	G	A	ENST00000409816	ENSG00000169994	MYO7B	FALSE	FALSE
chr2	127535832	G	C	ENST00000409816	ENSG00000169994	MYO7B	FALSE	FALSE
chr2	127535832	G	T	ENST00000409816	ENSG00000169994	MYO7B	FALSE	FALSE
chr2	127535833	T	A	ENST00000409816	ENSG00000169994	MYO7B	FALSE	FALSE
chr2	127535833	T	C	ENST00000409816	ENSG00000169994	MYO7B	FALSE	FALSE
chr2	127535833	T	G	ENST00000409816	ENSG00000169994	MYO7B	FALSE	FALSE
chr2	127559698	A	C	ENST00000409816	ENSG00000169994	MYO7B	TRUE	FALSE
chr2	127559698	A	G	ENST00000409816	ENSG00000169994	MYO7B	TRUE	FALSE
chr2	127559698	A	T	ENST00000409816	ENSG00000169994	MYO7B	TRUE	FALSE
chr2	127559699	G	A	ENST00000409816	ENSG00000169994	MYO7B	TRUE	FALSE
chr2	127559699	G	C	ENST00000409816	ENSG00000169994	MYO7B	TRUE	FALSE
chr2	127559699	G	T	ENST00000409816	ENSG00000169994	MYO7B	TRUE	FALSE
chr2	127559727	C	A	ENST00000409816	ENSG00000169994	MYO7B	FALSE	FALSE
chr2	127559741	G	A	ENST00000409816	ENSG00000169994	MYO7B	TRUE	FALSE
chr2	127559741	G	C	ENST00000409816	ENSG00000169994	MYO7B	TRUE	FALSE
chr2	127559741	G	T	ENST00000409816	ENSG00000169994	MYO7B	TRUE	FALSE
chr2	127559742	T	A	ENST00000409816	ENSG00000169994	MYO7B	TRUE	FALSE
chr2	127559742	T	C	ENST00000409816	ENSG00000169994	MYO7B	TRUE	FALSE
chr2	127559742	T	G	ENST00000409816	ENSG00000169994	MYO7B	TRUE	FALSE
chr2	127564151	A	C	ENST00000409816	ENSG00000169994	MYO7B	TRUE	FALSE
chr2	127564151	A	G	ENST00000409816	ENSG00000169994	MYO7B	TRUE	FALSE
chr2	127564151	A	T	ENST00000409816	ENSG00000169994	MYO7B	TRUE	FALSE
chr2	127564152	G	A	ENST00000409816	ENSG00000169994	MYO7B	TRUE	FALSE
chr2	127564152	G	C	ENST00000409816	ENSG00000169994	MYO7B	TRUE	FALSE
chr2	127564152	G	T	ENST00000409816	ENSG00000169994	MYO7B	TRUE	FALSE
chr2	127564166	G	A	ENST00000409816	ENSG00000169994	MYO7B	FALSE	FALSE
chr2	127564167	G	A	ENST00000409816	ENSG00000169994	MYO7B	FALSE	FALSE
chr2	127564171	G	T	ENST00000409816	ENSG00000169994	MYO7B	FALSE	FALSE
chr2	127564189	A	T	ENST00000409816	ENSG00000169994	MYO7B	TRUE	FALSE
chr2	127564219	A	T	ENST00000409816	ENSG00000169994	MYO7B	TRUE	TRUE
chr2	127564222	G	T	ENST00000409816	ENSG00000169994	MYO7B	TRUE	TRUE
chr2	127564228	A	T	ENST00000409816	ENSG00000169994	MYO7B	TRUE	TRUE
chr2	127564237	A	T	ENST00000409816	ENSG00000169994	MYO7B	TRUE	TRUE
chr2	127564244	T	A	ENST00000409816	ENSG00000169994	MYO7B	TRUE	TRUE
chr2	127564249	G	T	ENST00000409816	ENSG00000169994	MYO7B	TRUE	TRUE
chr2	127564258	G	T	ENST00000409816	ENSG00000169994	MYO7B	TRUE	TRUE
chr2	127564264	A	T	ENST00000409816	ENSG00000169994	MYO7B	TRUE	TRUE
chr2	127564267	G	A	ENST00000409816	ENSG00000169994	MYO7B	TRUE	FALSE
chr2	127564267	G	C	ENST00000409816	ENSG00000169994	MYO7B	TRUE	FALSE
chr2	127564267	G	T	ENST00000409816	ENSG00000169994	MYO7B	TRUE	FALSE
chr2	127564268	T	A	ENST00000409816	ENSG00000169994	MYO7B	TRUE	FALSE
chr2	127564268	T	C	ENST00000409816	ENSG00000169994	MYO7B	FALSE	FALSE
chr2	127564268	T	G	ENST00000409816	ENSG00000169994	MYO7B	TRUE	FALSE
chr2	127565231	A	C	ENST00000409816	ENSG00000169994	MYO7B	TRUE	FALSE
chr2	127565231	A	G	ENST00000409816	ENSG00000169994	MYO7B	TRUE	FALSE
chr2	127565231	A	T	ENST00000409816	ENSG00000169994	MYO7B	TRUE	FALSE
chr2	127565232	G	A	ENST00000409816	ENSG00000169994	MYO7B	TRUE	FALSE
chr2	127565232	G	C	ENST00000409816	ENSG00000169994	MYO7B	TRUE	FALSE
chr2	127565232	G	T	ENST00000409816	ENSG00000169994	MYO7B	TRUE	FALSE
chr2	127565233	G	T	ENST00000409816	ENSG00000169994	MYO7B	TRUE	TRUE
chr2	127565240	G	A	ENST00000409816	ENSG00000169994	MYO7B	TRUE	TRUE
chr2	127565241	G	A	ENST00000409816	ENSG00000169994	MYO7B	TRUE	TRUE
chr2	127565245	C	T	ENST00000409816	ENSG00000169994	MYO7B	TRUE	TRUE
chr2	127565251	G	T	ENST00000409816	ENSG00000169994	MYO7B	TRUE	TRUE
chr2	127565288	C	A	ENST00000409816	ENSG00000169994	MYO7B	TRUE	TRUE
chr2	127565288	C	G	ENST00000409816	ENSG00000169994	MYO7B	TRUE	TRUE
chr2	127565293	C	T	ENST00000409816	ENSG00000169994	MYO7B	TRUE	TRUE
chr2	127565332	G	T	ENST00000409816	ENSG00000169994	MYO7B	TRUE	TRUE
chr2	127565367	C	A	ENST00000409816	ENSG00000169994	MYO7B	TRUE	TRUE
chr2	127565367	C	G	ENST00000409816	ENSG00000169994	MYO7B	TRUE	TRUE
chr2	127565368	C	T	ENST00000409816	ENSG00000169994	MYO7B	TRUE	TRUE
chr2	127565371	C	T	ENST00000409816	ENSG00000169994	MYO7B	TRUE	TRUE
chr2	127565377	A	T	ENST00000409816	ENSG00000169994	MYO7B	TRUE	TRUE
chr2	127565385	T	A	ENST00000409816	ENSG00000169994	MYO7B	TRUE	TRUE
chr2	127565385	T	G	ENST00000409816	ENSG00000169994	MYO7B	TRUE	TRUE
chr2	127565386	G	A	ENST00000409816	ENSG00000169994	MYO7B	TRUE	FALSE
chr2	127565386	G	C	ENST00000409816	ENSG00000169994	MYO7B	TRUE	FALSE
chr2	127565386	G	T	ENST00000409816	ENSG00000169994	MYO7B	TRUE	FALSE
chr2	127565387	T	A	ENST00000409816	ENSG00000169994	MYO7B	TRUE	FALSE
chr2	127565387	T	C	ENST00000409816	ENSG00000169994	MYO7B	TRUE	FALSE
chr2	127565387	T	G	ENST00000409816	ENSG00000169994	MYO7B	TRUE	FALSE
chr2	127566641	A	C	ENST00000409816	ENSG00000169994	MYO7B	TRUE	FALSE
chr2	127566641	A	G	ENST00000409816	ENSG00000169994	MYO7B	TRUE	FALSE
chr2	127566641	A	T	ENST00000409816	ENSG00000169994	MYO7B	TRUE	FALSE
chr2	127566642	G	A	ENST00000409816	ENSG00000169994	MYO7B	TRUE	FALSE
chr2	127566642	G	C	ENST00000409816	ENSG00000169994	MYO7B	TRUE	FALSE
chr2	127566642	G	T	ENST00000409816	ENSG00000169994	MYO7B	TRUE	FALSE
chr2	127566648	C	A	ENST00000409816	ENSG00000169994	MYO7B	TRUE	TRUE
chr2	127566648	C	G	ENST00000409816	ENSG00000169994	MYO7B	TRUE	TRUE
chr2	127566682	C	T	ENST00000409816	ENSG00000169994	MYO7B	TRUE	TRUE
chr2	127566699	C	A	ENST00000409816	ENSG00000169994	MYO7B	TRUE	TRUE
chr2	127566699	C	G	ENST00000409816	ENSG00000169994	MYO7B	TRUE	TRUE
chr2	127566706	G	T	ENST00000409816	ENSG00000169994	MYO7B	TRUE	TRUE
chr2	127566709	C	T	ENST00000409816	ENSG00000169994	MYO7B	TRUE	TRUE
chr2	127566715	C	T	ENST00000409816	ENSG00000169994	MYO7B	TRUE	TRUE
chr2	127566723	C	A	ENST00000409816	ENSG00000169994	MYO7B	TRUE	TRUE
chr2	127566723	C	G	ENST00000409816	ENSG00000169994	MYO7B	TRUE	TRUE
chr2	127566726	C	A	ENST00000409816	ENSG00000169994	MYO7B	TRUE	TRUE
chr2	127566726	C	G	ENST00000409816	ENSG00000169994	MYO7B	TRUE	TRUE
chr2	127566742	G	T	ENST00000409816	ENSG00000169994	MYO7B	TRUE	TRUE
chr2	127566780	C	A	ENST00000409816	ENSG00000169994	MYO7B	TRUE	TRUE
chr2	127566783	C	A	ENST00000409816	ENSG00000169994	MYO7B	TRUE	TRUE
chr2	127566783	C	G	ENST00000409816	ENSG00000169994	MYO7B	TRUE	TRUE
chr2	127566793	A	T	ENST00000409816	ENSG00000169994	MYO7B	TRUE	TRUE
chr2	127566802	A	T	ENST00000409816	ENSG00000169994	MYO7B	TRUE	TRUE
chr2	127566811	C	T	ENST00000409816	ENSG00000169994	MYO7B	TRUE	TRUE
chr2	127566816	C	A	ENST00000409816	ENSG00000169994	MYO7B	TRUE	TRUE
chr2	127566819	C	A	ENST00000409816	ENSG00000169994	MYO7B	TRUE	TRUE
chr2	127566828	G	A	ENST00000409816	ENSG00000169994	MYO7B	TRUE	FALSE
chr2	127566828	G	C	ENST00000409816	ENSG00000169994	MYO7B	TRUE	FALSE
chr2	127566828	G	T	ENST00000409816	ENSG00000169994	MYO7B	TRUE	FALSE
chr2	127566829	T	A	ENST00000409816	ENSG00000169994	MYO7B	TRUE	FALSE
chr2	127566829	T	C	ENST00000409816	ENSG00000169994	MYO7B	TRUE	FALSE
chr2	127566829	T	G	ENST00000409816	ENSG00000169994	MYO7B	TRUE	FALSE
chr2	127569787	A	C	ENST00000409816	ENSG00000169994	MYO7B	TRUE	FALSE
chr2	127569787	A	G	ENST00000409816	ENSG00000169994	MYO7B	TRUE	FALSE
chr2	127569787	A	T	ENST00000409816	ENSG00000169994	MYO7B	TRUE	FALSE
chr2	127569788	G	A	ENST00000409816	ENSG00000169994	MYO7B	TRUE	FALSE
chr2	127569788	G	C	ENST00000409816	ENSG00000169994	MYO7B	TRUE	FALSE
chr2	127569788	G	T	ENST00000409816	ENSG00000169994	MYO7B	TRUE	FALSE
chr2	127569793	G	T	ENST00000409816	ENSG00000169994	MYO7B	TRUE	TRUE
chr2	127569808	A	T	ENST00000409816	ENSG00000169994	MYO7B	TRUE	TRUE
chr2	127569814	G	T	ENST00000409816	ENSG00000169994	MYO7B	TRUE	TRUE
chr2	127569823	A	T	ENST00000409816	ENSG00000169994	MYO7B	TRUE	TRUE
chr2	127569835	C	T	ENST00000409816	ENSG00000169994	MYO7B	TRUE	TRUE
chr2	127569859	C	T	ENST00000409816	ENSG00000169994	MYO7B	TRUE	TRUE
chr2	127569866	C	A	ENST00000409816	ENSG00000169994	MYO7B	TRUE	TRUE
chr2	127569869	G	A	ENST00000409816	ENSG00000169994	MYO7B	TRUE	TRUE
chr2	127569870	G	A	ENST00000409816	ENSG00000169994	MYO7B	TRUE	TRUE
chr2	127569874	G	T	ENST00000409816	ENSG00000169994	MYO7B	TRUE	TRUE
chr2	127569877	C	T	ENST00000409816	ENSG00000169994	MYO7B	TRUE	TRUE
chr2	127569880	C	T	ENST00000409816	ENSG00000169994	MYO7B	TRUE	TRUE
chr2	127569889	G	T	ENST00000409816	ENSG00000169994	MYO7B	TRUE	TRUE
chr2	127569907	G	T	ENST00000409816	ENSG00000169994	MYO7B	TRUE	TRUE
chr2	127569911	G	A	ENST00000409816	ENSG00000169994	MYO7B	TRUE	FALSE
chr2	127569911	G	C	ENST00000409816	ENSG00000169994	MYO7B	TRUE	FALSE
chr2	127569911	G	T	ENST00000409816	ENSG00000169994	MYO7B	TRUE	FALSE
chr2	127569912	T	A	ENST00000409816	ENSG00000169994	MYO7B	TRUE	FALSE
chr2	127569912	T	C	ENST00000409816	ENSG00000169994	MYO7B	TRUE	FALSE
chr2	127569912	T	G	ENST00000409816	ENSG00000169994	MYO7B	TRUE	FALSE
chr2	127573918	A	C	ENST00000409816	ENSG00000169994	MYO7B	TRUE	FALSE
chr2	127573918	A	G	ENST00000409816	ENSG00000169994	MYO7B	TRUE	FALSE
chr2	127573918	A	T	ENST00000409816	ENSG00000169994	MYO7B	TRUE	FALSE
chr2	127573919	G	A	ENST00000409816	ENSG00000169994	MYO7B	TRUE	FALSE
chr2	127573919	G	C	ENST00000409816	ENSG00000169994	MYO7B	TRUE	FALSE
chr2	127573919	G	T	ENST00000409816	ENSG00000169994	MYO7B	TRUE	FALSE
chr2	127573925	G	T	ENST00000409816	ENSG00000169994	MYO7B	TRUE	TRUE
chr2	127573934	A	T	ENST00000409816	ENSG00000169994	MYO7B	TRUE	TRUE
chr2	127573956	C	A	ENST00000409816	ENSG00000169994	MYO7B	TRUE	TRUE
chr2	127573956	C	G	ENST00000409816	ENSG00000169994	MYO7B	TRUE	TRUE
chr2	127573970	A	T	ENST00000409816	ENSG00000169994	MYO7B	TRUE	TRUE
chr2	127573975	C	A	ENST00000409816	ENSG00000169994	MYO7B	TRUE	TRUE
chr2	127573975	C	G	ENST00000409816	ENSG00000169994	MYO7B	TRUE	TRUE
chr2	127573987	C	A	ENST00000409816	ENSG00000169994	MYO7B	TRUE	TRUE
chr2	127573987	C	G	ENST00000409816	ENSG00000169994	MYO7B	TRUE	TRUE
chr2	127574009	G	T	ENST00000409816	ENSG00000169994	MYO7B	TRUE	TRUE
chr2	127574024	G	T	ENST00000409816	ENSG00000169994	MYO7B	TRUE	TRUE
chr2	127574027	C	T	ENST00000409816	ENSG00000169994	MYO7B	TRUE	TRUE
chr2	127574039	G	T	ENST00000409816	ENSG00000169994	MYO7B	TRUE	TRUE
chr2	127574042	A	T	ENST00000409816	ENSG00000169994	MYO7B	TRUE	TRUE
chr2	127574056	C	A	ENST00000409816	ENSG00000169994	MYO7B	TRUE	TRUE
chr2	127574060	C	T	ENST00000409816	ENSG00000169994	MYO7B	TRUE	TRUE
chr2	127574063	G	A	ENST00000409816	ENSG00000169994	MYO7B	TRUE	FALSE
chr2	127574063	G	C	ENST00000409816	ENSG00000169994	MYO7B	TRUE	FALSE
chr2	127574063	G	T	ENST00000409816	ENSG00000169994	MYO7B	TRUE	FALSE
chr2	127574064	T	A	ENST00000409816	ENSG00000169994	MYO7B	TRUE	FALSE
chr2	127574064	T	C	ENST00000409816	ENSG00000169994	MYO7B	TRUE	FALSE
chr2	127574064	T	G	ENST00000409816	ENSG00000169994	MYO7B	TRUE	FALSE
chr2	127576593	A	C	ENST00000409816	ENSG00000169994	MYO7B	TRUE	FALSE
chr2	127576593	A	G	ENST00000409816	ENSG00000169994	MYO7B	TRUE	FALSE
chr2	127576593	A	T	ENST00000409816	ENSG00000169994	MYO7B	TRUE	FALSE
chr2	127576594	G	A	ENST00000409816	ENSG00000169994	MYO7B	TRUE	FALSE
chr2	127576594	G	C	ENST00000409816	ENSG00000169994	MYO7B	TRUE	FALSE
chr2	127576594	G	T	ENST00000409816	ENSG00000169994	MYO7B	TRUE	FALSE
chr2	127576601	G	T	ENST00000409816	ENSG00000169994	MYO7B
chr2	127576604	G	T	ENST00000409816	ENSG00000169994	MYO7B	TRUE	TRUE
chr2	127576615	C	A	ENST00000409816	ENSG00000169994	MYO7B	TRUE	TRUE
chr2	127576615	C	G	ENST00000409816	ENSG00000169994	MYO7B	TRUE	TRUE
chr2	127576627	C	A	ENST00000409816	ENSG00000169994	MYO7B	TRUE	TRUE
chr2	127576627	C	G	ENST00000409816	ENSG00000169994	MYO7B	TRUE	TRUE
chr2	127576630	C	A	ENST00000409816	ENSG00000169994	MYO7B	TRUE	TRUE
chr2	127576652	G	T	ENST00000409816	ENSG00000169994	MYO7B	TRUE	TRUE
chr2	127576658	A	T	ENST00000409816	ENSG00000169994	MYO7B	TRUE	TRUE
chr2	127576661	C	T	ENST00000409816	ENSG00000169994	MYO7B	TRUE	TRUE
chr2	127576688	G	T	ENST00000409816	ENSG00000169994	MYO7B	TRUE	TRUE
chr2	127576693	C	A	ENST00000409816	ENSG00000169994	MYO7B	TRUE	TRUE
chr2	127576693	C	G	ENST00000409816	ENSG00000169994	MYO7B	TRUE	TRUE
chr2	127576699	C	A	ENST00000409816	ENSG00000169994	MYO7B	TRUE	TRUE
chr2	127576699	C	G	ENST00000409816	ENSG00000169994	MYO7B	TRUE	TRUE
chr2	127576709	G	A	ENST00000409816	ENSG00000169994	MYO7B	TRUE	FALSE
chr2	127576709	G	C	ENST00000409816	ENSG00000169994	MYO7B	TRUE	FALSE
chr2	127576709	G	T	ENST00000409816	ENSG00000169994	MYO7B	TRUE	FALSE
chr2	127576710	T	A	ENST00000409816	ENSG00000169994	MYO7B	TRUE	FALSE
chr2	127576710	T	C	ENST00000409816	ENSG00000169994	MYO7B	TRUE	FALSE
chr2	127576710	T	G	ENST00000409816	ENSG00000169994	MYO7B	TRUE	FALSE
chr2	127578131	A	C	ENST00000409816	ENSG00000169994	MYO7B	TRUE	FALSE
chr2	127578131	A	G	ENST00000409816	ENSG00000169994	MYO7B	TRUE	FALSE
chr2	127578131	A	T	ENST00000409816	ENSG00000169994	MYO7B	TRUE	FALSE
chr2	127578132	G	A	ENST00000409816	ENSG00000169994	MYO7B	TRUE	FALSE
chr2	127578132	G	C	ENST00000409816	ENSG00000169994	MYO7B	TRUE	FALSE
chr2	127578132	G	T	ENST00000409816	ENSG00000169994	MYO7B	TRUE	FALSE
chr2	127578141	C	A	ENST00000409816	ENSG00000169994	MYO7B	TRUE	TRUE
chr2	127578150	T	A	ENST00000409816	ENSG00000169994	MYO7B	TRUE	TRUE
chr2	127578151	G	T	ENST00000409816	ENSG00000169994	MYO7B	TRUE	TRUE
chr2	127578169	A	T	ENST00000409816	ENSG00000169994	MYO7B	TRUE	TRUE
chr2	127578177	C	A	ENST00000409816	ENSG00000169994	MYO7B	TRUE	TRUE
chr2	127578177	C	G	ENST00000409816	ENSG00000169994	MYO7B	TRUE	TRUE
chr2	127578191	C	A	ENST00000409816	ENSG00000169994	MYO7B	TRUE	TRUE
chr2	127578199	A	T	ENST00000409816	ENSG00000169994	MYO7B	TRUE	TRUE
chr2	127578208	C	T	ENST00000409816	ENSG00000169994	MYO7B	TRUE	TRUE
chr2	127578223	G	T	ENST00000409816	ENSG00000169994	MYO7B	TRUE	TRUE
chr2	127578230	G	A	ENST00000409816	ENSG00000169994	MYO7B	TRUE	TRUE
chr2	127578231	G	A	ENST00000409816	ENSG00000169994	MYO7B	TRUE	TRUE
chr2	127578241	A	T	ENST00000409816	ENSG00000169994	MYO7B	TRUE	TRUE
chr2	127578287	G	A	ENST00000409816	ENSG00000169994	MYO7B	TRUE	FALSE
chr2	127578287	G	C	ENST00000409816	ENSG00000169994	MYO7B	TRUE	FALSE
chr2	127578287	G	T	ENST00000409816	ENSG00000169994	MYO7B	TRUE	FALSE
chr2	127578288	T	A	ENST00000409816	ENSG00000169994	MYO7B	TRUE	FALSE
chr2	127578288	T	C	ENST00000409816	ENSG00000169994	MYO7B	TRUE	FALSE
chr2	127578288	T	G	ENST00000409816	ENSG00000169994	MYO7B	TRUE	FALSE
chr2	127580744	A	C	ENST00000409816	ENSG00000169994	MYO7B	TRUE	FALSE
chr2	127580744	A	G	ENST00000409816	ENSG00000169994	MYO7B	TRUE	FALSE
chr2	127580744	A	T	ENST00000409816	ENSG00000169994	MYO7B	TRUE	FALSE
chr2	127580745	G	A	ENST00000409816	ENSG00000169994	MYO7B	TRUE	FALSE
chr2	127580745	G	C	ENST00000409816	ENSG00000169994	MYO7B	TRUE	FALSE
chr2	127580745	G	T	ENST00000409816	ENSG00000169994	MYO7B	TRUE	FALSE
chr2	127580749	C	A	ENST00000409816	ENSG00000169994	MYO7B	TRUE	TRUE
chr2	127580757	G	T	ENST00000409816	ENSG00000169994	MYO7B	TRUE	TRUE
chr2	127580773	C	A	ENST00000409816	ENSG00000169994	MYO7B	TRUE	TRUE
chr2	127580773	C	G	ENST00000409816	ENSG00000169994	MYO7B	TRUE	TRUE
chr2	127580784	G	T	ENST00000409816	ENSG00000169994	MYO7B	TRUE	TRUE
chr2	127580811	A	T	ENST00000409816	ENSG00000169994	MYO7B	TRUE	TRUE
chr2	127580815	T	A	ENST00000409816	ENSG00000169994	MYO7B	TRUE	TRUE
chr2	127580815	T	G	ENST00000409816	ENSG00000169994	MYO7B	TRUE	TRUE
chr2	127580820	G	T	ENST00000409816	ENSG00000169994	MYO7B	TRUE	TRUE
chr2	127580823	G	A	ENST00000409816	ENSG00000169994	MYO7B	TRUE	FALSE
chr2	127580823	G	C	ENST00000409816	ENSG00000169994	MYO7B	TRUE	FALSE
chr2	127580823	G	T	ENST00000409816	ENSG00000169994	MYO7B	TRUE	FALSE
chr2	127580824	T	A	ENST00000409816	ENSG00000169994	MYO7B	TRUE	FALSE
chr2	127580824	T	C	ENST00000409816	ENSG00000169994	MYO7B	TRUE	FALSE
chr2	127580824	T	G	ENST00000409816	ENSG00000169994	MYO7B	TRUE	FALSE
chr2	127581889	A	C	ENST00000409816	ENSG00000169994	MYO7B	TRUE	FALSE
chr2	127581889	A	G	ENST00000409816	ENSG00000169994	MYO7B	TRUE	FALSE
chr2	127581889	A	T	ENST00000409816	ENSG00000169994	MYO7B	TRUE	FALSE
chr2	127581890	G	A	ENST00000409816	ENSG00000169994	MYO7B	TRUE	FALSE
chr2	127581890	G	C	ENST00000409816	ENSG00000169994	MYO7B	TRUE	FALSE
chr2	127581890	G	T	ENST00000409816	ENSG00000169994	MYO7B	TRUE	FALSE
chr2	127581894	C	T	ENST00000409816	ENSG00000169994	MYO7B	TRUE	TRUE
chr2	127581900	C	T	ENST00000409816	ENSG00000169994	MYO7B	TRUE	TRUE
chr2	127581903	G	T	ENST00000409816	ENSG00000169994	MYO7B	TRUE	TRUE
chr2	127581917	T	A	ENST00000409816	ENSG00000169994	MYO7B	TRUE	TRUE
chr2	127581924	A	T	ENST00000409816	ENSG00000169994	MYO7B	TRUE	TRUE
chr2	127581942	C	T	ENST00000409816	ENSG00000169994	MYO7B	TRUE	TRUE
chr2	127581948	G	T	ENST00000409816	ENSG00000169994	MYO7B	TRUE	TRUE
chr2	127581978	C	T	ENST00000409816	ENSG00000169994	MYO7B	TRUE	TRUE
chr2	127582008	A	T	ENST00000409816	ENSG00000169994	MYO7B	TRUE	TRUE
chr2	127582011	G	A	ENST00000409816	ENSG00000169994	MYO7B	TRUE	FALSE
chr2	127582011	G	C	ENST00000409816	ENSG00000169994	MYO7B	TRUE	FALSE
chr2	127582011	G	T	ENST00000409816	ENSG00000169994	MYO7B	TRUE	FALSE
chr2	127582012	T	A	ENST00000409816	ENSG00000169994	MYO7B	TRUE	FALSE
chr2	127582012	T	C	ENST00000409816	ENSG00000169994	MYO7B	TRUE	FALSE
chr2	127582012	T	G	ENST00000409816	ENSG00000169994	MYO7B	TRUE	FALSE
chr2	127582302	A	C	ENST00000409816	ENSG00000169994	MYO7B	TRUE	FALSE
chr2	127582302	A	G	ENST00000409816	ENSG00000169994	MYO7B	TRUE	FALSE
chr2	127582302	A	T	ENST00000409816	ENSG00000169994	MYO7B	TRUE	FALSE
chr2	127582303	G	A	ENST00000409816	ENSG00000169994	MYO7B	TRUE	FALSE
chr2	127582303	G	C	ENST00000409816	ENSG00000169994	MYO7B	TRUE	FALSE
chr2	127582303	G	T	ENST00000409816	ENSG00000169994	MYO7B	TRUE	FALSE
chr2	127582312	T	A	ENST00000409816	ENSG00000169994	MYO7B	TRUE	TRUE
chr2	127582312	T	G	ENST00000409816	ENSG00000169994	MYO7B	TRUE	TRUE
chr2	127582329	G	A	ENST00000409816	ENSG00000169994	MYO7B	TRUE	TRUE
chr2	127582330	G	A	ENST00000409816	ENSG00000169994	MYO7B	TRUE	TRUE
chr2	127582337	A	T	ENST00000409816	ENSG00000169994	MYO7B	TRUE	TRUE
chr2	127582340	A	T	ENST00000409816	ENSG00000169994	MYO7B	TRUE	TRUE
chr2	127582373	C	T	ENST00000409816	ENSG00000169994	MYO7B	TRUE	TRUE
chr2	127582382	A	T	ENST00000409816	ENSG00000169994	MYO7B	TRUE	TRUE
chr2	127582427	G	T	ENST00000409816	ENSG00000169994	MYO7B	TRUE	TRUE
chr2	127582436	G	T	ENST00000409816	ENSG00000169994	MYO7B	TRUE	TRUE
chr2	127582447	G	A	ENST00000409816	ENSG00000169994	MYO7B	TRUE	FALSE
chr2	127582447	G	C	ENST00000409816	ENSG00000169994	MYO7B	TRUE	FALSE
chr2	127582447	G	T	ENST00000409816	ENSG00000169994	MYO7B	TRUE	FALSE
chr2	127582448	T	A	ENST00000409816	ENSG00000169994	MYO7B	TRUE	FALSE
chr2	127582448	T	C	ENST00000409816	ENSG00000169994	MYO7B	TRUE	FALSE
chr2	127582448	T	G	ENST00000409816	ENSG00000169994	MYO7B	TRUE	FALSE
chr2	127584120	A	C	ENST00000409816	ENSG00000169994	MYO7B	TRUE	FALSE
chr2	127584120	A	G	ENST00000409816	ENSG00000169994	MYO7B	TRUE	FALSE
chr2	127584120	A	T	ENST00000409816	ENSG00000169994	MYO7B	TRUE	FALSE
chr2	127584121	G	A	ENST00000409816	ENSG00000169994	MYO7B	TRUE	FALSE
chr2	127584121	G	C	ENST00000409816	ENSG00000169994	MYO7B	TRUE	FALSE
chr2	127584121	G	T	ENST00000409816	ENSG00000169994	MYO7B	TRUE	FALSE
chr2	127584126	G	T	ENST00000409816	ENSG00000169994	MYO7B	TRUE	TRUE
chr2	127584129	C	T	ENST00000409816	ENSG00000169994	MYO7B	TRUE	TRUE
chr2	127584137	C	A	ENST00000409816	ENSG00000169994	MYO7B	TRUE	TRUE
chr2	127584153	G	T	ENST00000409816	ENSG00000169994	MYO7B	TRUE	TRUE
chr2	127584162	C	T	ENST00000409816	ENSG00000169994	MYO7B	TRUE	TRUE
chr2	127584165	C	T	ENST00000409816	ENSG00000169994	MYO7B	TRUE	TRUE
chr2	127584177	C	T	ENST00000409816	ENSG00000169994	MYO7B	TRUE	TRUE
chr2	127584195	G	T	ENST00000409816	ENSG00000169994	MYO7B	TRUE	TRUE
chr2	127584198	C	T	ENST00000409816	ENSG00000169994	MYO7B	TRUE	TRUE
chr2	127584201	G	T	ENST00000409816	ENSG00000169994	MYO7B	TRUE	TRUE
chr2	127584204	G	T	ENST00000409816	ENSG00000169994	MYO7B	TRUE	TRUE
chr2	127584209	C	A	ENST00000409816	ENSG00000169994	MYO7B	TRUE	TRUE
chr2	127584209	C	G	ENST00000409816	ENSG00000169994	MYO7B	TRUE	TRUE
chr2	127584214	C	A	ENST00000409816	ENSG00000169994	MYO7B	TRUE	TRUE
chr2	127584216	G	T	ENST00000409816	ENSG00000169994	MYO7B	TRUE	TRUE
chr2	127584229	G	A	ENST00000409816	ENSG00000169994	MYO7B	TRUE	TRUE
chr2	127584230	G	A	ENST00000409816	ENSG00000169994	MYO7B	TRUE	TRUE
chr2	127584236	T	A	ENST00000409816	ENSG00000169994	MYO7B	TRUE	TRUE
chr2	127584236	T	G	ENST00000409816	ENSG00000169994	MYO7B	TRUE	TRUE
chr2	127584245	C	A	ENST00000409816	ENSG00000169994	MYO7B	TRUE	TRUE
chr2	127584245	C	G	ENST00000409816	ENSG00000169994	MYO7B	TRUE	TRUE
chr2	127584282	A	T	ENST00000409816	ENSG00000169994	MYO7B	TRUE	TRUE
chr2	127584312	G	T	ENST00000409816	ENSG00000169994	MYO7B	TRUE	TRUE
chr2	127584315	G	T	ENST00000409816	ENSG00000169994	MYO7B	TRUE	TRUE
chr2	127584330	C	T	ENST00000409816	ENSG00000169994	MYO7B	TRUE	TRUE
chr2	127584333	G	A	ENST00000409816	ENSG00000169994	MYO7B	TRUE	FALSE
chr2	127584333	G	C	ENST00000409816	ENSG00000169994	MYO7B	TRUE	FALSE
chr2	127584333	G	T	ENST00000409816	ENSG00000169994	MYO7B	TRUE	FALSE
chr2	127584334	T	A	ENST00000409816	ENSG00000169994	MYO7B	TRUE	FALSE
chr2	127584334	T	C	ENST00000409816	ENSG00000169994	MYO7B	TRUE	FALSE
chr2	127584334	T	G	ENST00000409816	ENSG00000169994	MYO7B	TRUE	FALSE
chr2	127584776	A	C	ENST00000409816	ENSG00000169994	MYO7B	TRUE	FALSE
chr2	127584776	A	G	ENST00000409816	ENSG00000169994	MYO7B	TRUE	FALSE
chr2	127584776	A	T	ENST00000409816	ENSG00000169994	MYO7B	TRUE	FALSE
chr2	127584777	G	A	ENST00000409816	ENSG00000169994	MYO7B	TRUE	FALSE
chr2	127584777	G	C	ENST00000409816	ENSG00000169994	MYO7B	TRUE	FALSE
chr2	127584777	G	T	ENST00000409816	ENSG00000169994	MYO7B	TRUE	FALSE
chr2	127584799	C	T	ENST00000409816	ENSG00000169994	MYO7B	TRUE	TRUE
chr2	127584802	A	T	ENST00000409816	ENSG00000169994	MYO7B	TRUE	TRUE
chr2	127584829	A	T	ENST00000409816	ENSG00000169994	MYO7B	TRUE	TRUE
chr2	127584841	C	T	ENST00000409816	ENSG00000169994	MYO7B	TRUE	TRUE
chr2	127584847	A	T	ENST00000409816	ENSG00000169994	MYO7B	TRUE	TRUE
chr2	127584865	A	T	ENST00000409816	ENSG00000169994	MYO7B	TRUE	TRUE
chr2	127584892	G	T	ENST00000409816	ENSG00000169994	MYO7B	TRUE	TRUE
chr2	127584900	C	A	ENST00000409816	ENSG00000169994	MYO7B	TRUE	TRUE
chr2	127584900	C	G	ENST00000409816	ENSG00000169994	MYO7B	TRUE	TRUE
chr2	127584903	C	A	ENST00000409816	ENSG00000169994	MYO7B	TRUE	TRUE
chr2	127584903	C	G	ENST00000409816	ENSG00000169994	MYO7B	TRUE	TRUE
chr2	127584904	C	T	ENST00000409816	ENSG00000169994	MYO7B	TRUE	TRUE
chr2	127584910	G	T	ENST00000409816	ENSG00000169994	MYO7B	TRUE	TRUE
chr2	127584914	G	A	ENST00000409816	ENSG00000169994	MYO7B	TRUE	FALSE
chr2	127584914	G	C	ENST00000409816	ENSG00000169994	MYO7B	TRUE	FALSE
chr2	127584914	G	T	ENST00000409816	ENSG00000169994	MYO7B	TRUE	FALSE
chr2	127584915	T	A	ENST00000409816	ENSG00000169994	MYO7B	TRUE	FALSE
chr2	127584915	T	C	ENST00000409816	ENSG00000169994	MYO7B	FALSE	FALSE
chr2	127584915	T	G	ENST00000409816	ENSG00000169994	MYO7B	TRUE	FALSE
chr2	127588390	A	C	ENST00000409816	ENSG00000169994	MYO7B	TRUE	FALSE
chr2	127588390	A	G	ENST00000409816	ENSG00000169994	MYO7B	TRUE	FALSE
chr2	127588390	A	T	ENST00000409816	ENSG00000169994	MYO7B	TRUE	FALSE
chr2	127588391	G	A	ENST00000409816	ENSG00000169994	MYO7B	TRUE	FALSE
chr2	127588391	G	C	ENST00000409816	ENSG00000169994	MYO7B	TRUE	FALSE
chr2	127588391	G	T	ENST00000409816	ENSG00000169994	MYO7B	TRUE	FALSE
chr2	127588400	G	T	ENST00000409816	ENSG00000169994	MYO7B	TRUE	TRUE
chr2	127588403	A	T	ENST00000409816	ENSG00000169994	MYO7B	TRUE	TRUE
chr2	127588409	C	T	ENST00000409816	ENSG00000169994	MYO7B	TRUE	TRUE
chr2	127588447	C	A	ENST00000409816	ENSG00000169994	MYO7B	TRUE	TRUE
chr2	127588447	C	G	ENST00000409816	ENSG00000169994	MYO7B	TRUE	TRUE
chr2	127588454	A	T	ENST00000409816	ENSG00000169994	MYO7B	TRUE	TRUE
chr2	127588460	A	T	ENST00000409816	ENSG00000169994	MYO7B	TRUE	TRUE
chr2	127588472	G	T	ENST00000409816	ENSG00000169994	MYO7B	TRUE	TRUE
chr2	127588485	T	A	ENST00000409816	ENSG00000169994	MYO7B	TRUE	TRUE
chr2	127588487	G	T	ENST00000409816	ENSG00000169994	MYO7B	TRUE	TRUE
chr2	127588491	T	A	ENST00000409816	ENSG00000169994	MYO7B	TRUE	TRUE
chr2	127588491	T	G	ENST00000409816	ENSG00000169994	MYO7B	TRUE	TRUE
chr2	127588496	G	T	ENST00000409816	ENSG00000169994	MYO7B	TRUE	TRUE
chr2	127588502	A	T	ENST00000409816	ENSG00000169994	MYO7B	TRUE	TRUE
chr2	127588526	C	T	ENST00000409816	ENSG00000169994	MYO7B	TRUE	TRUE
chr2	127588532	A	T	ENST00000409816	ENSG00000169994	MYO7B	TRUE	TRUE
chr2	127588538	G	T	ENST00000409816	ENSG00000169994	MYO7B	TRUE	TRUE
chr2	127588553	A	T	ENST00000409816	ENSG00000169994	MYO7B	TRUE	TRUE
chr2	127588556	G	A	ENST00000409816	ENSG00000169994	MYO7B	TRUE	FALSE
chr2	127588556	G	C	ENST00000409816	ENSG00000169994	MYO7B	TRUE	FALSE
chr2	127588556	G	T	ENST00000409816	ENSG00000169994	MYO7B	TRUE	FALSE
chr2	127588557	T	A	ENST00000409816	ENSG00000169994	MYO7B	TRUE	FALSE
chr2	127588557	T	C	ENST00000409816	ENSG00000169994	MYO7B	TRUE	FALSE
chr2	127588557	T	G	ENST00000409816	ENSG00000169994	MYO7B	TRUE	FALSE
chr2	127590090	A	C	ENST00000409816	ENSG00000169994	MYO7B	TRUE	FALSE
chr2	127590090	A	G	ENST00000409816	ENSG00000169994	MYO7B	TRUE	FALSE
chr2	127590090	A	T	ENST00000409816	ENSG00000169994	MYO7B	TRUE	FALSE
chr2	127590091	G	A	ENST00000409816	ENSG00000169994	MYO7B	TRUE	FALSE
chr2	127590091	G	C	ENST00000409816	ENSG00000169994	MYO7B	TRUE	FALSE
chr2	127590091	G	T	ENST00000409816	ENSG00000169994	MYO7B	TRUE	FALSE
chr2	127590102	C	A	ENST00000409816	ENSG00000169994	MYO7B	TRUE	TRUE
chr2	127590102	C	G	ENST00000409816	ENSG00000169994	MYO7B	TRUE	TRUE
chr2	127590107	A	T	ENST00000409816	ENSG00000169994	MYO7B	TRUE	TRUE
chr2	127590123	T	A	ENST00000409816	ENSG00000169994	MYO7B	TRUE	TRUE
chr2	127590123	T	G	ENST00000409816	ENSG00000169994	MYO7B	TRUE	TRUE
chr2	127590125	G	T	ENST00000409816	ENSG00000169994	MYO7B	TRUE	TRUE
chr2	127590131	C	T	ENST00000409816	ENSG00000169994	MYO7B	TRUE	TRUE
chr2	127590137	A	T	ENST00000409816	ENSG00000169994	MYO7B	TRUE	TRUE
chr2	127590140	C	T	ENST00000409816	ENSG00000169994	MYO7B	TRUE	TRUE
chr2	127590152	C	T	ENST00000409816	ENSG00000169994	MYO7B	TRUE	TRUE
chr2	127590161	A	T	ENST00000409816	ENSG00000169994	MYO7B	TRUE	TRUE
chr2	127590178	C	A	ENST00000409816	ENSG00000169994	MYO7B	TRUE	TRUE
chr2	127590179	C	T	ENST00000409816	ENSG00000169994	MYO7B	TRUE	TRUE
chr2	127590187	C	A	ENST00000409816	ENSG00000169994	MYO7B	TRUE	TRUE
chr2	127590187	C	G	ENST00000409816	ENSG00000169994	MYO7B	TRUE	TRUE
chr2	127590199	C	A	ENST00000409816	ENSG00000169994	MYO7B	TRUE	TRUE
chr2	127590203	A	T	ENST00000409816	ENSG00000169994	MYO7B	TRUE	TRUE
chr2	127590212	G	T	ENST00000409816	ENSG00000169994	MYO7B	TRUE	TRUE
chr2	127590217	C	A	ENST00000409816	ENSG00000169994	MYO7B	TRUE	TRUE
chr2	127590217	C	G	ENST00000409816	ENSG00000169994	MYO7B	TRUE	TRUE
chr2	127590218	A	T	ENST00000409816	ENSG00000169994	MYO7B	TRUE	TRUE
chr2	127590221	A	T	ENST00000409816	ENSG00000169994	MYO7B	TRUE	TRUE
chr2	127590230	G	A	ENST00000409816	ENSG00000169994	MYO7B	TRUE	FALSE
chr2	127590230	G	C	ENST00000409816	ENSG00000169994	MYO7B	TRUE	FALSE
chr2	127590230	G	T	ENST00000409816	ENSG00000169994	MYO7B	TRUE	FALSE
chr2	127590231	T	A	ENST00000409816	ENSG00000169994	MYO7B	TRUE	FALSE
chr2	127590231	T	C	ENST00000409816	ENSG00000169994	MYO7B	TRUE	FALSE
chr2	127590231	T	G	ENST00000409816	ENSG00000169994	MYO7B	TRUE	FALSE
chr2	127592792	A	C	ENST00000409816	ENSG00000169994	MYO7B	TRUE	FALSE
chr2	127592792	A	G	ENST00000409816	ENSG00000169994	MYO7B	TRUE	FALSE
chr2	127592792	A	T	ENST00000409816	ENSG00000169994	MYO7B	TRUE	FALSE
chr2	127592793	G	A	ENST00000409816	ENSG00000169994	MYO7B	TRUE	FALSE
chr2	127592793	G	C	ENST00000409816	ENSG00000169994	MYO7B	TRUE	FALSE
chr2	127592793	G	T	ENST00000409816	ENSG00000169994	MYO7B	TRUE	FALSE
chr2	127592806	G	T	ENST00000409816	ENSG00000169994	MYO7B	TRUE	TRUE
chr2	127592814	C	A	ENST00000409816	ENSG00000169994	MYO7B	TRUE	TRUE
chr2	127592821	C	T	ENST00000409816	ENSG00000169994	MYO7B	TRUE	TRUE
chr2	127592827	C	T	ENST00000409816	ENSG00000169994	MYO7B	TRUE	TRUE
chr2	127592832	C	A	ENST00000409816	ENSG00000169994	MYO7B	TRUE	TRUE
chr2	127592832	C	G	ENST00000409816	ENSG00000169994	MYO7B	TRUE	TRUE
chr2	127592834	C	A	ENST00000409816	ENSG00000169994	MYO7B	TRUE	TRUE
chr2	127592845	G	T	ENST00000409816	ENSG00000169994	MYO7B	TRUE	TRUE
chr2	127592863	A	T	ENST00000409816	ENSG00000169994	MYO7B	TRUE	TRUE
chr2	127592867	C	A	ENST00000409816	ENSG00000169994	MYO7B	TRUE	TRUE
chr2	127592886	C	A	ENST00000409816	ENSG00000169994	MYO7B	TRUE	TRUE
chr2	127592886	C	G	ENST00000409816	ENSG00000169994	MYO7B	TRUE	TRUE
chr2	127592893	G	T	ENST00000409816	ENSG00000169994	MYO7B	TRUE	TRUE
chr2	127592896	G	T	ENST00000409816	ENSG00000169994	MYO7B	TRUE	TRUE
chr2	127592903	C	A	ENST00000409816	ENSG00000169994	MYO7B
chr2	127592905	C	T	ENST00000409816	ENSG00000169994	MYO7B
chr2	127592921	T	A	ENST00000409816	ENSG00000169994	MYO7B
chr2	127592944	C	T	ENST00000409816	ENSG00000169994	MYO7B
chr2	127592947	G	A	ENST00000409816	ENSG00000169994	MYO7B	TRUE	FALSE
chr2	127592947	G	C	ENST00000409816	ENSG00000169994	MYO7B	TRUE	FALSE
chr2	127592947	G	T	ENST00000409816	ENSG00000169994	MYO7B	TRUE	FALSE
chr2	127592948	T	A	ENST00000409816	ENSG00000169994	MYO7B	TRUE	FALSE
chr2	127592948	T	C	ENST00000409816	ENSG00000169994	MYO7B	TRUE	FALSE
chr2	127592948	T	G	ENST00000409816	ENSG00000169994	MYO7B	TRUE	FALSE
chr2	127593544	A	C	ENST00000409816	ENSG00000169994	MYO7B	TRUE	FALSE
chr2	127593544	A	G	ENST00000409816	ENSG00000169994	MYO7B	TRUE	FALSE
chr2	127593544	A	T	ENST00000409816	ENSG00000169994	MYO7B	TRUE	FALSE
chr2	127593545	G	A	ENST00000409816	ENSG00000169994	MYO7B	TRUE	FALSE
chr2	127593545	G	C	ENST00000409816	ENSG00000169994	MYO7B	TRUE	FALSE
chr2	127593545	G	T	ENST00000409816	ENSG00000169994	MYO7B	TRUE	FALSE
chr2	127593549	C	T	ENST00000409816	ENSG00000169994	MYO7B	TRUE	TRUE
chr2	127593555	A	T	ENST00000409816	ENSG00000169994	MYO7B	TRUE	TRUE
chr2	127593564	C	T	ENST00000409816	ENSG00000169994	MYO7B	TRUE	TRUE
chr2	127593592	G	A	ENST00000409816	ENSG00000169994	MYO7B	TRUE	TRUE
chr2	127593593	G	A	ENST00000409816	ENSG00000169994	MYO7B	TRUE	TRUE
chr2	127593606	A	T	ENST00000409816	ENSG00000169994	MYO7B	TRUE	TRUE
chr2	127593613	G	A	ENST00000409816	ENSG00000169994	MYO7B	TRUE	TRUE
chr2	127593614	G	A	ENST00000409816	ENSG00000169994	MYO7B	TRUE	TRUE
chr2	127593615	A	T	ENST00000409816	ENSG00000169994	MYO7B	TRUE	TRUE
chr2	127593624	A	T	ENST00000409816	ENSG00000169994	MYO7B	TRUE	TRUE
chr2	127593630	A	T	ENST00000409816	ENSG00000169994	MYO7B	TRUE	TRUE
chr2	127593645	G	A	ENST00000409816	ENSG00000169994	MYO7B	TRUE	FALSE
chr2	127593645	G	C	ENST00000409816	ENSG00000169994	MYO7B	TRUE	FALSE
chr2	127593645	G	T	ENST00000409816	ENSG00000169994	MYO7B	TRUE	FALSE
chr2	127593646	T	A	ENST00000409816	ENSG00000169994	MYO7B	TRUE	FALSE
chr2	127593646	T	C	ENST00000409816	ENSG00000169994	MYO7B	TRUE	FALSE
chr2	127593646	T	G	ENST00000409816	ENSG00000169994	MYO7B	TRUE	FALSE
chr2	127596460	A	C	ENST00000409816	ENSG00000169994	MYO7B	TRUE	FALSE
chr2	127596460	A	G	ENST00000409816	ENSG00000169994	MYO7B	TRUE	FALSE
chr2	127596460	A	T	ENST00000409816	ENSG00000169994	MYO7B	TRUE	FALSE
chr2	127596461	G	A	ENST00000409816	ENSG00000169994	MYO7B	TRUE	FALSE
chr2	127596461	G	C	ENST00000409816	ENSG00000169994	MYO7B	TRUE	FALSE
chr2	127596461	G	T	ENST00000409816	ENSG00000169994	MYO7B	TRUE	FALSE
chr2	127596468	C	T	ENST00000409816	ENSG00000169994	MYO7B	TRUE	TRUE
chr2	127596483	G	T	ENST00000409816	ENSG00000169994	MYO7B	TRUE	TRUE
chr2	127596489	C	T	ENST00000409816	ENSG00000169994	MYO7B	TRUE	TRUE
chr2	127596492	A	T	ENST00000409816	ENSG00000169994	MYO7B	TRUE	TRUE
chr2	127596498	C	T	ENST00000409816	ENSG00000169994	MYO7B	TRUE	TRUE
chr2	127596510	A	T	ENST00000409816	ENSG00000169994	MYO7B
chr2	127596528	C	T	ENST00000409816	ENSG00000169994	MYO7B
chr2	127596531	A	T	ENST00000409816	ENSG00000169994	MYO7B
chr2	127596548	C	A	ENST00000409816	ENSG00000169994	MYO7B
chr2	127596548	C	G	ENST00000409816	ENSG00000169994	MYO7B
chr2	127596549	A	T	ENST00000409816	ENSG00000169994	MYO7B
chr2	127596554	C	A	ENST00000409816	ENSG00000169994	MYO7B
chr2	127596554	C	G	ENST00000409816	ENSG00000169994	MYO7B
chr2	127596557	G	A	ENST00000409816	ENSG00000169994	MYO7B	TRUE	FALSE
chr2	127596557	G	C	ENST00000409816	ENSG00000169994	MYO7B	TRUE	FALSE
chr2	127596557	G	T	ENST00000409816	ENSG00000169994	MYO7B	TRUE	FALSE
chr2	127596558	T	A	ENST00000409816	ENSG00000169994	MYO7B	TRUE	FALSE
chr2	127596558	T	C	ENST00000409816	ENSG00000169994	MYO7B	TRUE	FALSE
chr2	127596558	T	G	ENST00000409816	ENSG00000169994	MYO7B	TRUE	FALSE
chr2	127605842	A	C	ENST00000409816	ENSG00000169994	MYO7B	TRUE	FALSE
chr2	127605842	A	G	ENST00000409816	ENSG00000169994	MYO7B	TRUE	FALSE
chr2	127605842	A	T	ENST00000409816	ENSG00000169994	MYO7B	TRUE	FALSE
chr2	127605843	G	A	ENST00000409816	ENSG00000169994	MYO7B	TRUE	FALSE
chr2	127605843	G	C	ENST00000409816	ENSG00000169994	MYO7B	TRUE	FALSE
chr2	127605843	G	T	ENST00000409816	ENSG00000169994	MYO7B	TRUE	FALSE
chr2	127605845	A	T	ENST00000409816	ENSG00000169994	MYO7B	TRUE	TRUE
chr2	127605848	G	T	ENST00000409816	ENSG00000169994	MYO7B	TRUE	TRUE
chr2	127605860	C	T	ENST00000409816	ENSG00000169994	MYO7B	TRUE	TRUE
chr2	127605884	C	T	ENST00000409816	ENSG00000169994	MYO7B	TRUE	TRUE
chr2	127605891	G	A	ENST00000409816	ENSG00000169994	MYO7B	TRUE	TRUE
chr2	127605892	G	A	ENST00000409816	ENSG00000169994	MYO7B	TRUE	TRUE
chr2	127605894	G	A	ENST00000409816	ENSG00000169994	MYO7B	TRUE	TRUE
chr2	127605895	G	A	ENST00000409816	ENSG00000169994	MYO7B	TRUE	TRUE
chr2	127605896	A	T	ENST00000409816	ENSG00000169994	MYO7B	TRUE	TRUE
chr2	127605904	C	A	ENST00000409816	ENSG00000169994	MYO7B
chr2	127605904	C	G	ENST00000409816	ENSG00000169994	MYO7B
chr2	127605907	C	A	ENST00000409816	ENSG00000169994	MYO7B
chr2	127605923	A	T	ENST00000409816	ENSG00000169994	MYO7B
chr2	127605929	G	A	ENST00000409816	ENSG00000169994	MYO7B	TRUE	FALSE
chr2	127605929	G	C	ENST00000409816	ENSG00000169994	MYO7B	TRUE	FALSE
chr2	127605929	G	T	ENST00000409816	ENSG00000169994	MYO7B	TRUE	FALSE
chr2	127605930	T	A	ENST00000409816	ENSG00000169994	MYO7B	TRUE	FALSE
chr2	127605930	T	C	ENST00000409816	ENSG00000169994	MYO7B	TRUE	FALSE
chr2	127605930	T	G	ENST00000409816	ENSG00000169994	MYO7B	TRUE	FALSE
chr2	127607204	A	C	ENST00000409816	ENSG00000169994	MYO7B	TRUE	FALSE
chr2	127607204	A	G	ENST00000409816	ENSG00000169994	MYO7B	TRUE	FALSE
chr2	127607204	A	T	ENST00000409816	ENSG00000169994	MYO7B	TRUE	FALSE
chr2	127607205	G	A	ENST00000409816	ENSG00000169994	MYO7B	TRUE	FALSE
chr2	127607205	G	C	ENST00000409816	ENSG00000169994	MYO7B	TRUE	FALSE
chr2	127607205	G	T	ENST00000409816	ENSG00000169994	MYO7B	TRUE	FALSE
chr2	127607221	G	T	ENST00000409816	ENSG00000169994	MYO7B	TRUE	TRUE
chr2	127607230	C	T	ENST00000409816	ENSG00000169994	MYO7B	TRUE	TRUE
chr2	127607248	C	T	ENST00000409816	ENSG00000169994	MYO7B	TRUE	TRUE
chr2	127607263	C	T	ENST00000409816	ENSG00000169994	MYO7B	TRUE	TRUE
chr2	127607268	C	A	ENST00000409816	ENSG00000169994	MYO7B	TRUE	TRUE
chr2	127607268	C	G	ENST00000409816	ENSG00000169994	MYO7B	TRUE	TRUE
chr2	127607269	C	T	ENST00000409816	ENSG00000169994	MYO7B	TRUE	TRUE
chr2	127607281	C	T	ENST00000409816	ENSG00000169994	MYO7B	TRUE	TRUE
chr2	127607293	C	T	ENST00000409816	ENSG00000169994	MYO7B	TRUE	TRUE
chr2	127607299	C	T	ENST00000409816	ENSG00000169994	MYO7B	TRUE	TRUE
chr2	127607310	C	A	ENST00000409816	ENSG00000169994	MYO7B	TRUE	TRUE
chr2	127607314	G	T	ENST00000409816	ENSG00000169994	MYO7B	TRUE	TRUE
chr2	127607319	C	A	ENST00000409816	ENSG00000169994	MYO7B	TRUE	TRUE
chr2	127607319	C	G	ENST00000409816	ENSG00000169994	MYO7B	TRUE	TRUE
chr2	127607329	C	T	ENST00000409816	ENSG00000169994	MYO7B	TRUE	TRUE
chr2	127607332	C	T	ENST00000409816	ENSG00000169994	MYO7B	TRUE	TRUE
chr2	127607338	C	T	ENST00000409816	ENSG00000169994	MYO7B	TRUE	TRUE
chr2	127607344	A	T	ENST00000409816	ENSG00000169994	MYO7B	TRUE	TRUE
chr2	127607368	C	T	ENST00000409816	ENSG00000169994	MYO7B	TRUE	TRUE
chr2	127607407	C	T	ENST00000409816	ENSG00000169994	MYO7B	TRUE	TRUE
chr2	127607410	C	T	ENST00000409816	ENSG00000169994	MYO7B	TRUE	TRUE
chr2	127607416	A	T	ENST00000409816	ENSG00000169994	MYO7B	TRUE	TRUE
chr2	127607425	G	A	ENST00000409816	ENSG00000169994	MYO7B	TRUE	FALSE
chr2	127607425	G	C	ENST00000409816	ENSG00000169994	MYO7B	TRUE	FALSE
chr2	127607425	G	T	ENST00000409816	ENSG00000169994	MYO7B	TRUE	FALSE
chr2	127607426	T	A	ENST00000409816	ENSG00000169994	MYO7B	TRUE	FALSE
chr2	127607426	T	C	ENST00000409816	ENSG00000169994	MYO7B	TRUE	FALSE
chr2	127607426	T	G	ENST00000409816	ENSG00000169994	MYO7B	TRUE	FALSE
chr2	127608706	A	C	ENST00000409816	ENSG00000169994	MYO7B	TRUE	FALSE
chr2	127608706	A	G	ENST00000409816	ENSG00000169994	MYO7B	TRUE	FALSE
chr2	127608706	A	T	ENST00000409816	ENSG00000169994	MYO7B	TRUE	FALSE
chr2	127608707	G	A	ENST00000409816	ENSG00000169994	MYO7B	TRUE	FALSE
chr2	127608707	G	C	ENST00000409816	ENSG00000169994	MYO7B	TRUE	FALSE
chr2	127608707	G	T	ENST00000409816	ENSG00000169994	MYO7B	TRUE	FALSE
chr2	127608729	G	T	ENST00000409816	ENSG00000169994	MYO7B	TRUE	TRUE
chr2	127608735	C	T	ENST00000409816	ENSG00000169994	MYO7B	TRUE	TRUE
chr2	127608738	A	T	ENST00000409816	ENSG00000169994	MYO7B	TRUE	TRUE
chr2	127608744	C	T	ENST00000409816	ENSG00000169994	MYO7B	TRUE	TRUE
chr2	127608762	A	T	ENST00000409816	ENSG00000169994	MYO7B	TRUE	TRUE
chr2	127608765	A	T	ENST00000409816	ENSG00000169994	MYO7B	TRUE	TRUE
chr2	127608771	A	T	ENST00000409816	ENSG00000169994	MYO7B	TRUE	TRUE
chr2	127608782	C	A	ENST00000409816	ENSG00000169994	MYO7B	TRUE	TRUE
chr2	127608782	C	G	ENST00000409816	ENSG00000169994	MYO7B	TRUE	TRUE
chr2	127608801	G	T	ENST00000409816	ENSG00000169994	MYO7B	TRUE	TRUE
chr2	127608810	G	T	ENST00000409816	ENSG00000169994	MYO7B	TRUE	TRUE
chr2	127608813	A	T	ENST00000409816	ENSG00000169994	MYO7B	TRUE	TRUE
chr2	127608849	C	T	ENST00000409816	ENSG00000169994	MYO7B	TRUE	TRUE
chr2	127608852	G	T	ENST00000409816	ENSG00000169994	MYO7B	TRUE	TRUE
chr2	127608858	C	T	ENST00000409816	ENSG00000169994	MYO7B	TRUE	TRUE
chr2	127608865	C	A	ENST00000409816	ENSG00000169994	MYO7B	TRUE	TRUE
chr2	127608876	G	T	ENST00000409816	ENSG00000169994	MYO7B	TRUE	TRUE
chr2	127608879	G	A	ENST00000409816	ENSG00000169994	MYO7B	TRUE	FALSE
chr2	127608879	G	C	ENST00000409816	ENSG00000169994	MYO7B	TRUE	FALSE
chr2	127608879	G	T	ENST00000409816	ENSG00000169994	MYO7B	TRUE	FALSE
chr2	127608880	T	A	ENST00000409816	ENSG00000169994	MYO7B	TRUE	FALSE
chr2	127608880	T	C	ENST00000409816	ENSG00000169994	MYO7B	TRUE	FALSE
chr2	127608880	T	G	ENST00000409816	ENSG00000169994	MYO7B	TRUE	FALSE
chr2	127609504	A	C	ENST00000409816	ENSG00000169994	MYO7B	TRUE	FALSE
chr2	127609504	A	G	ENST00000409816	ENSG00000169994	MYO7B	TRUE	FALSE
chr2	127609504	A	T	ENST00000409816	ENSG00000169994	MYO7B	TRUE	FALSE
chr2	127609505	G	A	ENST00000409816	ENSG00000169994	MYO7B	TRUE	FALSE
chr2	127609505	G	C	ENST00000409816	ENSG00000169994	MYO7B	TRUE	FALSE
chr2	127609505	G	T	ENST00000409816	ENSG00000169994	MYO7B	TRUE	FALSE
chr2	127609512	G	T	ENST00000409816	ENSG00000169994	MYO7B	TRUE	TRUE
chr2	127609516	C	A	ENST00000409816	ENSG00000169994	MYO7B	TRUE	TRUE
chr2	127609518	A	T	ENST00000409816	ENSG00000169994	MYO7B	TRUE	TRUE
chr2	127609524	C	T	ENST00000409816	ENSG00000169994	MYO7B	TRUE	TRUE
chr2	127609527	A	T	ENST00000409816	ENSG00000169994	MYO7B	TRUE	TRUE
chr2	127609536	G	T	ENST00000409816	ENSG00000169994	MYO7B	TRUE	TRUE
chr2	127609566	G	T	ENST00000409816	ENSG00000169994	MYO7B	TRUE	TRUE
chr2	127609569	G	T	ENST00000409816	ENSG00000169994	MYO7B	TRUE	TRUE
chr2	127609575	G	T	ENST00000409816	ENSG00000169994	MYO7B	TRUE	TRUE
chr2	127609578	G	T	ENST00000409816	ENSG00000169994	MYO7B	TRUE	TRUE
chr2	127609599	G	T	ENST00000409816	ENSG00000169994	MYO7B	TRUE	TRUE
chr2	127609604	C	A	ENST00000409816	ENSG00000169994	MYO7B	TRUE	TRUE
chr2	127609604	C	G	ENST00000409816	ENSG00000169994	MYO7B	TRUE	TRUE
chr2	127609614	A	T	ENST00000409816	ENSG00000169994	MYO7B	TRUE	TRUE
chr2	127609631	C	A	ENST00000409816	ENSG00000169994	MYO7B	TRUE	TRUE
chr2	127609631	C	G	ENST00000409816	ENSG00000169994	MYO7B	TRUE	TRUE
chr2	127609635	C	T	ENST00000409816	ENSG00000169994	MYO7B	TRUE	TRUE
chr2	127609638	A	T	ENST00000409816	ENSG00000169994	MYO7B	TRUE	TRUE
chr2	127609642	C	A	ENST00000409816	ENSG00000169994	MYO7B	TRUE	TRUE
chr2	127609642	C	G	ENST00000409816	ENSG00000169994	MYO7B	TRUE	TRUE
chr2	127609674	C	T	ENST00000409816	ENSG00000169994	MYO7B	TRUE	TRUE
chr2	127609679	C	A	ENST00000409816	ENSG00000169994	MYO7B	TRUE	TRUE
chr2	127609679	C	G	ENST00000409816	ENSG00000169994	MYO7B	TRUE	TRUE
chr2	127609684	T	A	ENST00000409816	ENSG00000169994	MYO7B	TRUE	TRUE
chr2	127609691	C	A	ENST00000409816	ENSG00000169994	MYO7B	TRUE	TRUE
chr2	127609691	C	G	ENST00000409816	ENSG00000169994	MYO7B	TRUE	TRUE
chr2	127609695	G	T	ENST00000409816	ENSG00000169994	MYO7B	TRUE	TRUE
chr2	127609712	C	A	ENST00000409816	ENSG00000169994	MYO7B	TRUE	TRUE
chr2	127609714	T	A	ENST00000409816	ENSG00000169994	MYO7B	TRUE	TRUE
chr2	127609716	G	A	ENST00000409816	ENSG00000169994	MYO7B	FALSE	FALSE
chr2	127609716	G	C	ENST00000409816	ENSG00000169994	MYO7B	FALSE	FALSE
chr2	127609716	G	T	ENST00000409816	ENSG00000169994	MYO7B	FALSE	FALSE
chr2	127609717	T	A	ENST00000409816	ENSG00000169994	MYO7B	FALSE	FALSE
chr2	127609717	T	C	ENST00000409816	ENSG00000169994	MYO7B	FALSE	FALSE
chr2	127609717	T	G	ENST00000409816	ENSG00000169994	MYO7B	FALSE	FALSE
chr2	127609847	A	C	ENST00000409816	ENSG00000169994	MYO7B	TRUE	FALSE
chr2	127609847	A	G	ENST00000409816	ENSG00000169994	MYO7B	TRUE	FALSE
chr2	127609847	A	T	ENST00000409816	ENSG00000169994	MYO7B	TRUE	FALSE
chr2	127609848	G	A	ENST00000409816	ENSG00000169994	MYO7B	TRUE	FALSE
chr2	127609848	G	C	ENST00000409816	ENSG00000169994	MYO7B	TRUE	FALSE
chr2	127609848	G	T	ENST00000409816	ENSG00000169994	MYO7B	TRUE	FALSE
chr2	127609865	G	A	ENST00000409816	ENSG00000169994	MYO7B	TRUE	TRUE
chr2	127609866	G	A	ENST00000409816	ENSG00000169994	MYO7B	TRUE	TRUE
chr2	127609900	G	T	ENST00000409816	ENSG00000169994	MYO7B	TRUE	TRUE
chr2	127609914	T	A	ENST00000409816	ENSG00000169994	MYO7B	TRUE	TRUE
chr2	127609914	T	G	ENST00000409816	ENSG00000169994	MYO7B	TRUE	TRUE
chr2	127609927	C	T	ENST00000409816	ENSG00000169994	MYO7B	TRUE	TRUE
chr2	127609930	C	T	ENST00000409816	ENSG00000169994	MYO7B	TRUE	TRUE
chr2	127609940	C	A	ENST00000409816	ENSG00000169994	MYO7B	TRUE	TRUE
chr2	127609940	C	G	ENST00000409816	ENSG00000169994	MYO7B	TRUE	TRUE
chr2	127609951	C	T	ENST00000409816	ENSG00000169994	MYO7B	TRUE	TRUE
chr2	127609975	G	T	ENST00000409816	ENSG00000169994	MYO7B	TRUE	TRUE
chr2	127609987	C	T	ENST00000409816	ENSG00000169994	MYO7B	TRUE	TRUE
chr2	127609996	C	T	ENST00000409816	ENSG00000169994	MYO7B	TRUE	TRUE
chr2	127610005	A	T	ENST00000409816	ENSG00000169994	MYO7B	TRUE	TRUE
chr2	127610014	C	T	ENST00000409816	ENSG00000169994	MYO7B	TRUE	TRUE
chr2	127610017	G	A	ENST00000409816	ENSG00000169994	MYO7B	TRUE	FALSE
chr2	127610017	G	C	ENST00000409816	ENSG00000169994	MYO7B	TRUE	FALSE
chr2	127610017	G	T	ENST00000409816	ENSG00000169994	MYO7B	TRUE	FALSE
chr2	127610018	C	A	ENST00000409816	ENSG00000169994	MYO7B	TRUE	FALSE
chr2	127610018	C	G	ENST00000409816	ENSG00000169994	MYO7B	TRUE	FALSE
chr2	127610018	C	T	ENST00000409816	ENSG00000169994	MYO7B	FALSE	FALSE
chr2	127612248	A	C	ENST00000409816	ENSG00000169994	MYO7B	TRUE	FALSE
chr2	127612248	A	G	ENST00000409816	ENSG00000169994	MYO7B	TRUE	FALSE
chr2	127612248	A	T	ENST00000409816	ENSG00000169994	MYO7B	TRUE	FALSE
chr2	127612249	G	A	ENST00000409816	ENSG00000169994	MYO7B	TRUE	FALSE
chr2	127612249	G	C	ENST00000409816	ENSG00000169994	MYO7B	TRUE	FALSE
chr2	127612249	G	T	ENST00000409816	ENSG00000169994	MYO7B	TRUE	FALSE
chr2	127612250	A	T	ENST00000409816	ENSG00000169994	MYO7B
chr2	127612261	C	A	ENST00000409816	ENSG00000169994	MYO7B
chr2	127612262	A	T	ENST00000409816	ENSG00000169994	MYO7B
chr2	127612268	A	T	ENST00000409816	ENSG00000169994	MYO7B
chr2	127612277	A	T	ENST00000409816	ENSG00000169994	MYO7B
chr2	127612295	A	T	ENST00000409816	ENSG00000169994	MYO7B
chr2	127612301	A	T	ENST00000409816	ENSG00000169994	MYO7B
chr2	127612325	C	T	ENST00000409816	ENSG00000169994	MYO7B
chr2	127612328	G	A	ENST00000409816	ENSG00000169994	MYO7B	TRUE	FALSE
chr2	127612328	G	C	ENST00000409816	ENSG00000169994	MYO7B	TRUE	FALSE
chr2	127612328	G	T	ENST00000409816	ENSG00000169994	MYO7B	TRUE	FALSE
chr2	127612329	T	A	ENST00000409816	ENSG00000169994	MYO7B	TRUE	FALSE
chr2	127612329	T	C	ENST00000409816	ENSG00000169994	MYO7B	TRUE	FALSE
chr2	127612329	T	G	ENST00000409816	ENSG00000169994	MYO7B	TRUE	FALSE
chr2	127612474	A	C	ENST00000409816	ENSG00000169994	MYO7B	TRUE	FALSE
chr2	127612474	A	G	ENST00000409816	ENSG00000169994	MYO7B	TRUE	FALSE
chr2	127612474	A	T	ENST00000409816	ENSG00000169994	MYO7B	TRUE	FALSE
chr2	127612475	G	A	ENST00000409816	ENSG00000169994	MYO7B	TRUE	FALSE
chr2	127612475	G	C	ENST00000409816	ENSG00000169994	MYO7B	TRUE	FALSE
chr2	127612475	G	T	ENST00000409816	ENSG00000169994	MYO7B	TRUE	FALSE
chr2	127612485	C	T	ENST00000409816	ENSG00000169994	MYO7B	TRUE	TRUE
chr2	127612497	G	T	ENST00000409816	ENSG00000169994	MYO7B	TRUE	TRUE
chr2	127612500	G	T	ENST00000409816	ENSG00000169994	MYO7B	TRUE	TRUE
chr2	127612503	G	T	ENST00000409816	ENSG00000169994	MYO7B	TRUE	TRUE
chr2	127612510	T	A	ENST00000409816	ENSG00000169994	MYO7B	TRUE	TRUE
chr2	127612512	G	T	ENST00000409816	ENSG00000169994	MYO7B	TRUE	TRUE
chr2	127612554	G	T	ENST00000409816	ENSG00000169994	MYO7B	TRUE	TRUE
chr2	127612557	A	T	ENST00000409816	ENSG00000169994	MYO7B	TRUE	TRUE
chr2	127612580	C	A	ENST00000409816	ENSG00000169994	MYO7B	TRUE	TRUE
chr2	127612580	C	G	ENST00000409816	ENSG00000169994	MYO7B	TRUE	TRUE
chr2	127612604	G	A	ENST00000409816	ENSG00000169994	MYO7B	TRUE	FALSE
chr2	127612604	G	C	ENST00000409816	ENSG00000169994	MYO7B	TRUE	FALSE
chr2	127612604	G	T	ENST00000409816	ENSG00000169994	MYO7B	TRUE	FALSE
chr2	127612605	T	A	ENST00000409816	ENSG00000169994	MYO7B	TRUE	FALSE
chr2	127612605	T	C	ENST00000409816	ENSG00000169994	MYO7B	FALSE	FALSE
chr2	127612605	T	G	ENST00000409816	ENSG00000169994	MYO7B	TRUE	FALSE
chr2	127620338	A	C	ENST00000409816	ENSG00000169994	MYO7B	TRUE	FALSE
chr2	127620338	A	G	ENST00000409816	ENSG00000169994	MYO7B	TRUE	FALSE
chr2	127620338	A	T	ENST00000409816	ENSG00000169994	MYO7B	TRUE	FALSE
chr2	127620339	G	A	ENST00000409816	ENSG00000169994	MYO7B	TRUE	FALSE
chr2	127620339	G	C	ENST00000409816	ENSG00000169994	MYO7B	TRUE	FALSE
chr2	127620339	G	T	ENST00000409816	ENSG00000169994	MYO7B	TRUE	FALSE
chr2	127620344	G	T	ENST00000409816	ENSG00000169994	MYO7B	TRUE	TRUE
chr2	127620352	C	A	ENST00000409816	ENSG00000169994	MYO7B	TRUE	TRUE
chr2	127620352	C	G	ENST00000409816	ENSG00000169994	MYO7B	TRUE	TRUE
chr2	127620355	C	A	ENST00000409816	ENSG00000169994	MYO7B	TRUE	TRUE
chr2	127620356	C	T	ENST00000409816	ENSG00000169994	MYO7B	TRUE	TRUE
chr2	127620364	C	A	ENST00000409816	ENSG00000169994	MYO7B	TRUE	TRUE
chr2	127620365	A	T	ENST00000409816	ENSG00000169994	MYO7B	TRUE	TRUE
chr2	127620368	C	T	ENST00000409816	ENSG00000169994	MYO7B	TRUE	TRUE
chr2	127620375	C	A	ENST00000409816	ENSG00000169994	MYO7B	TRUE	TRUE
chr2	127620377	G	T	ENST00000409816	ENSG00000169994	MYO7B	TRUE	TRUE
chr2	127620386	A	T	ENST00000409816	ENSG00000169994	MYO7B	TRUE	TRUE
chr2	127620411	G	A	ENST00000409816	ENSG00000169994	MYO7B	TRUE	TRUE
chr2	127620412	G	A	ENST00000409816	ENSG00000169994	MYO7B	TRUE	TRUE
chr2	127620430	C	A	ENST00000409816	ENSG00000169994	MYO7B	TRUE	TRUE
chr2	127620439	C	A	ENST00000409816	ENSG00000169994	MYO7B	TRUE	TRUE
chr2	127620450	C	A	ENST00000409816	ENSG00000169994	MYO7B	TRUE	TRUE
chr2	127620450	C	G	ENST00000409816	ENSG00000169994	MYO7B	TRUE	TRUE
chr2	127620452	G	T	ENST00000409816	ENSG00000169994	MYO7B	TRUE	TRUE
chr2	127620464	A	T	ENST00000409816	ENSG00000169994	MYO7B	TRUE	TRUE
chr2	127620467	G	A	ENST00000409816	ENSG00000169994	MYO7B	TRUE	FALSE
chr2	127620467	G	C	ENST00000409816	ENSG00000169994	MYO7B	TRUE	FALSE
chr2	127620467	G	T	ENST00000409816	ENSG00000169994	MYO7B	TRUE	FALSE
chr2	127620468	T	A	ENST00000409816	ENSG00000169994	MYO7B	TRUE	FALSE
chr2	127620468	T	C	ENST00000409816	ENSG00000169994	MYO7B	TRUE	FALSE
chr2	127620468	T	G	ENST00000409816	ENSG00000169994	MYO7B	TRUE	FALSE
chr2	127621980	A	C	ENST00000409816	ENSG00000169994	MYO7B	TRUE	FALSE
chr2	127621980	A	G	ENST00000409816	ENSG00000169994	MYO7B	TRUE	FALSE
chr2	127621980	A	T	ENST00000409816	ENSG00000169994	MYO7B	TRUE	FALSE
chr2	127621981	G	A	ENST00000409816	ENSG00000169994	MYO7B	TRUE	FALSE
chr2	127621981	G	C	ENST00000409816	ENSG00000169994	MYO7B	TRUE	FALSE
chr2	127621981	G	T	ENST00000409816	ENSG00000169994	MYO7B	TRUE	FALSE
chr2	127621984	T	A	ENST00000409816	ENSG00000169994	MYO7B	TRUE	TRUE
chr2	127621984	T	G	ENST00000409816	ENSG00000169994	MYO7B	TRUE	TRUE
chr2	127622003	C	T	ENST00000409816	ENSG00000169994	MYO7B	TRUE	TRUE
chr2	127622020	C	A	ENST00000409816	ENSG00000169994	MYO7B	TRUE	TRUE
chr2	127622020	C	G	ENST00000409816	ENSG00000169994	MYO7B	TRUE	TRUE
chr2	127622032	T	A	ENST00000409816	ENSG00000169994	MYO7B	TRUE	TRUE
chr2	127622036	G	T	ENST00000409816	ENSG00000169994	MYO7B	TRUE	TRUE
chr2	127622045	A	T	ENST00000409816	ENSG00000169994	MYO7B
chr2	127622056	T	A	ENST00000409816	ENSG00000169994	MYO7B	TRUE	TRUE
chr2	127622056	T	G	ENST00000409816	ENSG00000169994	MYO7B	TRUE	TRUE
chr2	127622075	G	T	ENST00000409816	ENSG00000169994	MYO7B	TRUE	TRUE
chr2	127622088	G	A	ENST00000409816	ENSG00000169994	MYO7B	TRUE	TRUE
chr2	127622089	G	A	ENST00000409816	ENSG00000169994	MYO7B	TRUE	TRUE
chr2	127622093	G	T	ENST00000409816	ENSG00000169994	MYO7B	TRUE	TRUE
chr2	127622099	C	T	ENST00000409816	ENSG00000169994	MYO7B	TRUE	TRUE
chr2	127622102	G	A	ENST00000409816	ENSG00000169994	MYO7B	TRUE	FALSE
chr2	127622102	G	C	ENST00000409816	ENSG00000169994	MYO7B	TRUE	FALSE
chr2	127622102	G	T	ENST00000409816	ENSG00000169994	MYO7B	TRUE	FALSE
chr2	127622103	T	A	ENST00000409816	ENSG00000169994	MYO7B	TRUE	FALSE
chr2	127622103	T	C	ENST00000409816	ENSG00000169994	MYO7B	TRUE	FALSE
chr2	127622103	T	G	ENST00000409816	ENSG00000169994	MYO7B	TRUE	FALSE
chr2	127623200	A	C	ENST00000409816	ENSG00000169994	MYO7B	TRUE	FALSE
chr2	127623200	A	G	ENST00000409816	ENSG00000169994	MYO7B	TRUE	FALSE
chr2	127623200	A	T	ENST00000409816	ENSG00000169994	MYO7B	TRUE	FALSE
chr2	127623201	G	A	ENST00000409816	ENSG00000169994	MYO7B	TRUE	FALSE
chr2	127623201	G	C	ENST00000409816	ENSG00000169994	MYO7B	TRUE	FALSE
chr2	127623201	G	T	ENST00000409816	ENSG00000169994	MYO7B	TRUE	FALSE
chr2	127623208	A	T	ENST00000409816	ENSG00000169994	MYO7B	TRUE	TRUE
chr2	127623214	A	T	ENST00000409816	ENSG00000169994	MYO7B	TRUE	TRUE
chr2	127623217	A	T	ENST00000409816	ENSG00000169994	MYO7B	TRUE	TRUE
chr2	127623232	C	T	ENST00000409816	ENSG00000169994	MYO7B	TRUE	TRUE
chr2	127623242	T	A	ENST00000409816	ENSG00000169994	MYO7B	TRUE	TRUE
chr2	127623250	G	T	ENST00000409816	ENSG00000169994	MYO7B	TRUE	TRUE
chr2	127623253	G	T	ENST00000409816	ENSG00000169994	MYO7B	TRUE	TRUE
chr2	127623278	C	A	ENST00000409816	ENSG00000169994	MYO7B	TRUE	TRUE
chr2	127623278	C	G	ENST00000409816	ENSG00000169994	MYO7B	TRUE	TRUE
chr2	127623295	G	T	ENST00000409816	ENSG00000169994	MYO7B	TRUE	TRUE
chr2	127623303	C	A	ENST00000409816	ENSG00000169994	MYO7B	TRUE	TRUE
chr2	127623319	A	T	ENST00000409816	ENSG00000169994	MYO7B	TRUE	TRUE
chr2	127623322	C	T	ENST00000409816	ENSG00000169994	MYO7B	TRUE	TRUE
chr2	127623355	C	T	ENST00000409816	ENSG00000169994	MYO7B	TRUE	TRUE
chr2	127623369	C	A	ENST00000409816	ENSG00000169994	MYO7B	TRUE	TRUE
chr2	127623369	C	G	ENST00000409816	ENSG00000169994	MYO7B	TRUE	TRUE
chr2	127623373	A	T	ENST00000409816	ENSG00000169994	MYO7B	TRUE	TRUE
chr2	127623376	G	A	ENST00000409816	ENSG00000169994	MYO7B	TRUE	FALSE
chr2	127623376	G	C	ENST00000409816	ENSG00000169994	MYO7B	TRUE	FALSE
chr2	127623376	G	T	ENST00000409816	ENSG00000169994	MYO7B	TRUE	FALSE
chr2	127623377	T	A	ENST00000409816	ENSG00000169994	MYO7B	TRUE	FALSE
chr2	127623377	T	C	ENST00000409816	ENSG00000169994	MYO7B	TRUE	FALSE
chr2	127623377	T	G	ENST00000409816	ENSG00000169994	MYO7B	TRUE	FALSE
chr2	127624091	A	C	ENST00000409816	ENSG00000169994	MYO7B	TRUE	FALSE
chr2	127624091	A	G	ENST00000409816	ENSG00000169994	MYO7B	TRUE	FALSE
chr2	127624091	A	T	ENST00000409816	ENSG00000169994	MYO7B	TRUE	FALSE
chr2	127624092	G	A	ENST00000409816	ENSG00000169994	MYO7B	TRUE	FALSE
chr2	127624092	G	C	ENST00000409816	ENSG00000169994	MYO7B	TRUE	FALSE
chr2	127624092	G	T	ENST00000409816	ENSG00000169994	MYO7B	TRUE	FALSE
chr2	127624097	G	A	ENST00000409816	ENSG00000169994	MYO7B	TRUE	TRUE
chr2	127624098	G	A	ENST00000409816	ENSG00000169994	MYO7B	TRUE	TRUE
chr2	127624146	T	A	ENST00000409816	ENSG00000169994	MYO7B	TRUE	TRUE
chr2	127624147	G	T	ENST00000409816	ENSG00000169994	MYO7B	TRUE	TRUE
chr2	127624150	C	T	ENST00000409816	ENSG00000169994	MYO7B	TRUE	TRUE
chr2	127624159	C	T	ENST00000409816	ENSG00000169994	MYO7B	TRUE	TRUE
chr2	127624162	G	T	ENST00000409816	ENSG00000169994	MYO7B	TRUE	TRUE
chr2	127624171	G	T	ENST00000409816	ENSG00000169994	MYO7B	TRUE	TRUE
chr2	127624177	C	T	ENST00000409816	ENSG00000169994	MYO7B	TRUE	TRUE
chr2	127624183	C	T	ENST00000409816	ENSG00000169994	MYO7B	TRUE	TRUE
chr2	127624187	C	A	ENST00000409816	ENSG00000169994	MYO7B	TRUE	TRUE
chr2	127624187	C	G	ENST00000409816	ENSG00000169994	MYO7B	TRUE	TRUE
chr2	127624193	G	A	ENST00000409816	ENSG00000169994	MYO7B	TRUE	TRUE
chr2	127624194	G	A	ENST00000409816	ENSG00000169994	MYO7B	TRUE	TRUE
chr2	127624203	C	A	ENST00000409816	ENSG00000169994	MYO7B	TRUE	TRUE
chr2	127624203	C	G	ENST00000409816	ENSG00000169994	MYO7B	TRUE	TRUE
chr2	127624210	A	T	ENST00000409816	ENSG00000169994	MYO7B	TRUE	TRUE
chr2	127624213	G	T	ENST00000409816	ENSG00000169994	MYO7B	TRUE	TRUE
chr2	127624229	G	A	ENST00000409816	ENSG00000169994	MYO7B	TRUE	TRUE
chr2	127624230	G	A	ENST00000409816	ENSG00000169994	MYO7B	TRUE	TRUE
chr2	127624243	G	T	ENST00000409816	ENSG00000169994	MYO7B	TRUE	TRUE
chr2	127624261	G	T	ENST00000409816	ENSG00000169994	MYO7B	TRUE	TRUE
chr2	127624272	C	A	ENST00000409816	ENSG00000169994	MYO7B	TRUE	TRUE
chr2	127624272	C	G	ENST00000409816	ENSG00000169994	MYO7B	TRUE	TRUE
chr2	127624276	C	T	ENST00000409816	ENSG00000169994	MYO7B	TRUE	TRUE
chr2	127624285	C	T	ENST00000409816	ENSG00000169994	MYO7B	TRUE	TRUE
chr2	127624288	G	T	ENST00000409816	ENSG00000169994	MYO7B	TRUE	TRUE
chr2	127624295	G	A	ENST00000409816	ENSG00000169994	MYO7B	TRUE	TRUE
chr2	127624296	G	A	ENST00000409816	ENSG00000169994	MYO7B	TRUE	TRUE
chr2	127624303	G	T	ENST00000409816	ENSG00000169994	MYO7B	TRUE	TRUE
chr2	127624308	C	A	ENST00000409816	ENSG00000169994	MYO7B	TRUE	TRUE
chr2	127624308	C	G	ENST00000409816	ENSG00000169994	MYO7B	TRUE	TRUE
chr2	127624315	G	T	ENST00000409816	ENSG00000169994	MYO7B	TRUE	TRUE
chr2	127624318	A	T	ENST00000409816	ENSG00000169994	MYO7B	TRUE	TRUE
chr2	127624321	G	A	ENST00000409816	ENSG00000169994	MYO7B	TRUE	FALSE
chr2	127624321	G	C	ENST00000409816	ENSG00000169994	MYO7B	TRUE	FALSE
chr2	127624321	G	T	ENST00000409816	ENSG00000169994	MYO7B	TRUE	FALSE
chr2	127624322	T	A	ENST00000409816	ENSG00000169994	MYO7B	TRUE	FALSE
chr2	127624322	T	C	ENST00000409816	ENSG00000169994	MYO7B	TRUE	FALSE
chr2	127624322	T	G	ENST00000409816	ENSG00000169994	MYO7B	TRUE	FALSE
chr2	127625366	A	C	ENST00000409816	ENSG00000169994	MYO7B	TRUE	FALSE
chr2	127625366	A	G	ENST00000409816	ENSG00000169994	MYO7B	TRUE	FALSE
chr2	127625366	A	T	ENST00000409816	ENSG00000169994	MYO7B	TRUE	FALSE
chr2	127625367	G	A	ENST00000409816	ENSG00000169994	MYO7B	TRUE	FALSE
chr2	127625367	G	C	ENST00000409816	ENSG00000169994	MYO7B	TRUE	FALSE
chr2	127625367	G	T	ENST00000409816	ENSG00000169994	MYO7B	TRUE	FALSE
chr2	127625368	G	T	ENST00000409816	ENSG00000169994	MYO7B	TRUE	TRUE
chr2	127625371	G	T	ENST00000409816	ENSG00000169994	MYO7B	TRUE	TRUE
chr2	127625374	G	T	ENST00000409816	ENSG00000169994	MYO7B	TRUE	TRUE
chr2	127625383	G	T	ENST00000409816	ENSG00000169994	MYO7B	TRUE	TRUE
chr2	127625403	C	A	ENST00000409816	ENSG00000169994	MYO7B	TRUE	TRUE
chr2	127625406	C	A	ENST00000409816	ENSG00000169994	MYO7B	TRUE	TRUE
chr2	127625406	C	G	ENST00000409816	ENSG00000169994	MYO7B	TRUE	TRUE
chr2	127625410	C	T	ENST00000409816	ENSG00000169994	MYO7B	TRUE	TRUE
chr2	127625423	C	A	ENST00000409816	ENSG00000169994	MYO7B	TRUE	TRUE
chr2	127625423	C	G	ENST00000409816	ENSG00000169994	MYO7B	TRUE	TRUE
chr2	127625428	G	T	ENST00000409816	ENSG00000169994	MYO7B	TRUE	TRUE
chr2	127625434	A	T	ENST00000409816	ENSG00000169994	MYO7B	TRUE	TRUE
chr2	127625443	C	T	ENST00000409816	ENSG00000169994	MYO7B	TRUE	TRUE
chr2	127625446	G	T	ENST00000409816	ENSG00000169994	MYO7B	TRUE	TRUE
chr2	127625463	C	A	ENST00000409816	ENSG00000169994	MYO7B	TRUE	TRUE
chr2	127625473	A	T	ENST00000409816	ENSG00000169994	MYO7B	TRUE	TRUE
chr2	127625481	C	A	ENST00000409816	ENSG00000169994	MYO7B	TRUE	TRUE
chr2	127625481	C	G	ENST00000409816	ENSG00000169994	MYO7B	TRUE	TRUE
chr2	127625488	A	T	ENST00000409816	ENSG00000169994	MYO7B	TRUE	TRUE
chr2	127625504	G	A	ENST00000409816	ENSG00000169994	MYO7B	TRUE	TRUE
chr2	127625505	G	A	ENST00000409816	ENSG00000169994	MYO7B	TRUE	TRUE
chr2	127625529	C	A	ENST00000409816	ENSG00000169994	MYO7B	TRUE	TRUE
chr2	127625533	A	T	ENST00000409816	ENSG00000169994	MYO7B	TRUE	TRUE
chr2	127625536	G	A	ENST00000409816	ENSG00000169994	MYO7B	FALSE	FALSE
chr2	127625536	G	C	ENST00000409816	ENSG00000169994	MYO7B	FALSE	FALSE
chr2	127625536	G	T	ENST00000409816	ENSG00000169994	MYO7B	FALSE	FALSE
chr2	127625537	T	A	ENST00000409816	ENSG00000169994	MYO7B	FALSE	FALSE
chr2	127625537	T	C	ENST00000409816	ENSG00000169994	MYO7B	FALSE	FALSE
chr2	127625537	T	G	ENST00000409816	ENSG00000169994	MYO7B	FALSE	FALSE
chr2	127626973	A	C	ENST00000409816	ENSG00000169994	MYO7B	TRUE	FALSE
chr2	127626973	A	G	ENST00000409816	ENSG00000169994	MYO7B	TRUE	FALSE
chr2	127626973	A	T	ENST00000409816	ENSG00000169994	MYO7B	TRUE	FALSE
chr2	127626974	G	A	ENST00000409816	ENSG00000169994	MYO7B	TRUE	FALSE
chr2	127626974	G	C	ENST00000409816	ENSG00000169994	MYO7B	TRUE	FALSE
chr2	127626974	G	T	ENST00000409816	ENSG00000169994	MYO7B	TRUE	FALSE
chr2	127626983	C	A	ENST00000409816	ENSG00000169994	MYO7B	TRUE	TRUE
chr2	127626983	C	G	ENST00000409816	ENSG00000169994	MYO7B	TRUE	TRUE
chr2	127626987	C	T	ENST00000409816	ENSG00000169994	MYO7B	TRUE	TRUE
chr2	127626990	A	T	ENST00000409816	ENSG00000169994	MYO7B	TRUE	TRUE
chr2	127626993	C	T	ENST00000409816	ENSG00000169994	MYO7B	TRUE	TRUE
chr2	127627014	C	T	ENST00000409816	ENSG00000169994	MYO7B	TRUE	TRUE
chr2	127627017	G	T	ENST00000409816	ENSG00000169994	MYO7B	TRUE	TRUE
chr2	127627020	C	T	ENST00000409816	ENSG00000169994	MYO7B	TRUE	TRUE
chr2	127627044	C	T	ENST00000409816	ENSG00000169994	MYO7B	TRUE	TRUE
chr2	127627048	G	A	ENST00000409816	ENSG00000169994	MYO7B	TRUE	TRUE
chr2	127627049	G	A	ENST00000409816	ENSG00000169994	MYO7B	TRUE	TRUE
chr2	127627074	G	T	ENST00000409816	ENSG00000169994	MYO7B	TRUE	TRUE
chr2	127627090	C	A	ENST00000409816	ENSG00000169994	MYO7B	TRUE	TRUE
chr2	127627090	C	G	ENST00000409816	ENSG00000169994	MYO7B	TRUE	TRUE
chr2	127627093	G	A	ENST00000409816	ENSG00000169994	MYO7B	TRUE	FALSE
chr2	127627093	G	C	ENST00000409816	ENSG00000169994	MYO7B	TRUE	FALSE
chr2	127627093	G	T	ENST00000409816	ENSG00000169994	MYO7B	TRUE	FALSE
chr2	127627094	T	A	ENST00000409816	ENSG00000169994	MYO7B	TRUE	FALSE
chr2	127627094	T	C	ENST00000409816	ENSG00000169994	MYO7B	TRUE	FALSE
chr2	127627094	T	G	ENST00000409816	ENSG00000169994	MYO7B	TRUE	FALSE
chr2	127627182	A	C	ENST00000409816	ENSG00000169994	MYO7B	TRUE	FALSE
chr2	127627182	A	G	ENST00000409816	ENSG00000169994	MYO7B	TRUE	FALSE
chr2	127627182	A	T	ENST00000409816	ENSG00000169994	MYO7B	TRUE	FALSE
chr2	127627183	G	A	ENST00000409816	ENSG00000169994	MYO7B	TRUE	FALSE
chr2	127627183	G	C	ENST00000409816	ENSG00000169994	MYO7B	TRUE	FALSE
chr2	127627183	G	T	ENST00000409816	ENSG00000169994	MYO7B	TRUE	FALSE
chr2	127627198	A	T	ENST00000409816	ENSG00000169994	MYO7B	TRUE	TRUE
chr2	127627204	C	T	ENST00000409816	ENSG00000169994	MYO7B	TRUE	TRUE
chr2	127627214	T	A	ENST00000409816	ENSG00000169994	MYO7B	TRUE	TRUE
chr2	127627226	G	A	ENST00000409816	ENSG00000169994	MYO7B	TRUE	TRUE
chr2	127627227	G	A	ENST00000409816	ENSG00000169994	MYO7B	TRUE	TRUE
chr2	127627228	A	T	ENST00000409816	ENSG00000169994	MYO7B	TRUE	TRUE
chr2	127627239	C	A	ENST00000409816	ENSG00000169994	MYO7B	TRUE	TRUE
chr2	127627249	C	T	ENST00000409816	ENSG00000169994	MYO7B	TRUE	TRUE
chr2	127627252	C	T	ENST00000409816	ENSG00000169994	MYO7B	TRUE	TRUE
chr2	127627255	G	T	ENST00000409816	ENSG00000169994	MYO7B	TRUE	TRUE
chr2	127627258	A	T	ENST00000409816	ENSG00000169994	MYO7B	TRUE	TRUE
chr2	127627270	G	T	ENST00000409816	ENSG00000169994	MYO7B	TRUE	TRUE
chr2	127627285	G	T	ENST00000409816	ENSG00000169994	MYO7B	TRUE	TRUE
chr2	127627311	G	A	ENST00000409816	ENSG00000169994	MYO7B	TRUE	FALSE
chr2	127627311	G	C	ENST00000409816	ENSG00000169994	MYO7B	TRUE	FALSE
chr2	127627311	G	T	ENST00000409816	ENSG00000169994	MYO7B	TRUE	FALSE
chr2	127627312	T	A	ENST00000409816	ENSG00000169994	MYO7B	TRUE	FALSE
chr2	127627312	T	C	ENST00000409816	ENSG00000169994	MYO7B	TRUE	FALSE
chr2	127627312	T	G	ENST00000409816	ENSG00000169994	MYO7B	TRUE	FALSE
chr2	127628370	A	C	ENST00000409816	ENSG00000169994	MYO7B	TRUE	FALSE
chr2	127628370	A	G	ENST00000409816	ENSG00000169994	MYO7B	TRUE	FALSE
chr2	127628370	A	T	ENST00000409816	ENSG00000169994	MYO7B	TRUE	FALSE
chr2	127628371	G	A	ENST00000409816	ENSG00000169994	MYO7B	TRUE	FALSE
chr2	127628371	G	C	ENST00000409816	ENSG00000169994	MYO7B	TRUE	FALSE
chr2	127628371	G	T	ENST00000409816	ENSG00000169994	MYO7B	TRUE	FALSE
chr2	127628373	G	T	ENST00000409816	ENSG00000169994	MYO7B	TRUE	TRUE
chr2	127628379	C	T	ENST00000409816	ENSG00000169994	MYO7B	TRUE	TRUE
chr2	127628388	C	T	ENST00000409816	ENSG00000169994	MYO7B	TRUE	TRUE
chr2	127628415	G	T	ENST00000409816	ENSG00000169994	MYO7B	TRUE	TRUE
chr2	127628418	G	T	ENST00000409816	ENSG00000169994	MYO7B	TRUE	TRUE
chr2	127628423	C	A	ENST00000409816	ENSG00000169994	MYO7B	TRUE	TRUE
chr2	127628423	C	G	ENST00000409816	ENSG00000169994	MYO7B	TRUE	TRUE
chr2	127628424	G	T	ENST00000409816	ENSG00000169994	MYO7B	TRUE	TRUE
chr2	127628434	C	A	ENST00000409816	ENSG00000169994	MYO7B	TRUE	TRUE
chr2	127628434	C	G	ENST00000409816	ENSG00000169994	MYO7B	TRUE	TRUE
chr2	127628457	G	T	ENST00000409816	ENSG00000169994	MYO7B	TRUE	TRUE
chr2	127628478	G	T	ENST00000409816	ENSG00000169994	MYO7B	TRUE	TRUE
chr2	127628487	A	T	ENST00000409816	ENSG00000169994	MYO7B	TRUE	TRUE
chr2	127628490	G	T	ENST00000409816	ENSG00000169994	MYO7B	TRUE	TRUE
chr2	127628517	C	T	ENST00000409816	ENSG00000169994	MYO7B
chr2	127628526	A	T	ENST00000409816	ENSG00000169994	MYO7B
chr2	127628536	G	A	ENST00000409816	ENSG00000169994	MYO7B	TRUE	FALSE
chr2	127628536	G	C	ENST00000409816	ENSG00000169994	MYO7B	TRUE	FALSE
chr2	127628536	G	T	ENST00000409816	ENSG00000169994	MYO7B	TRUE	FALSE
chr2	127628537	T	A	ENST00000409816	ENSG00000169994	MYO7B	TRUE	FALSE
chr2	127628537	T	C	ENST00000409816	ENSG00000169994	MYO7B	TRUE	FALSE
chr2	127628537	T	G	ENST00000409816	ENSG00000169994	MYO7B	TRUE	FALSE
chr2	127629643	A	C	ENST00000409816	ENSG00000169994	MYO7B	TRUE	FALSE
chr2	127629643	A	G	ENST00000409816	ENSG00000169994	MYO7B	TRUE	FALSE
chr2	127629643	A	T	ENST00000409816	ENSG00000169994	MYO7B	TRUE	FALSE
chr2	127629644	G	A	ENST00000409816	ENSG00000169994	MYO7B	TRUE	FALSE
chr2	127629644	G	C	ENST00000409816	ENSG00000169994	MYO7B	TRUE	FALSE
chr2	127629644	G	T	ENST00000409816	ENSG00000169994	MYO7B	TRUE	FALSE
chr2	127629668	A	T	ENST00000409816	ENSG00000169994	MYO7B	TRUE	TRUE
chr2	127629671	A	T	ENST00000409816	ENSG00000169994	MYO7B	TRUE	TRUE
chr2	127629684	T	A	ENST00000409816	ENSG00000169994	MYO7B	TRUE	TRUE
chr2	127629695	A	T	ENST00000409816	ENSG00000169994	MYO7B	TRUE	TRUE
chr2	127629698	A	T	ENST00000409816	ENSG00000169994	MYO7B	TRUE	TRUE
chr2	127629701	C	T	ENST00000409816	ENSG00000169994	MYO7B	TRUE	TRUE
chr2	127629719	G	T	ENST00000409816	ENSG00000169994	MYO7B	TRUE	TRUE
chr2	127629726	G	A	ENST00000409816	ENSG00000169994	MYO7B	TRUE	TRUE
chr2	127629727	G	A	ENST00000409816	ENSG00000169994	MYO7B	TRUE	TRUE
chr2	127629737	C	T	ENST00000409816	ENSG00000169994	MYO7B	TRUE	TRUE
chr2	127629755	A	T	ENST00000409816	ENSG00000169994	MYO7B	TRUE	TRUE
chr2	127629781	C	A	ENST00000409816	ENSG00000169994	MYO7B	TRUE	TRUE
chr2	127629787	C	A	ENST00000409816	ENSG00000169994	MYO7B	TRUE	TRUE
chr2	127629787	C	G	ENST00000409816	ENSG00000169994	MYO7B	TRUE	TRUE
chr2	127629806	A	T	ENST00000409816	ENSG00000169994	MYO7B	TRUE	TRUE
chr2	127629813	C	A	ENST00000409816	ENSG00000169994	MYO7B	TRUE	TRUE
chr2	127629818	C	T	ENST00000409816	ENSG00000169994	MYO7B	TRUE	TRUE
chr2	127629827	G	A	ENST00000409816	ENSG00000169994	MYO7B	TRUE	FALSE
chr2	127629827	G	C	ENST00000409816	ENSG00000169994	MYO7B	TRUE	FALSE
chr2	127629827	G	T	ENST00000409816	ENSG00000169994	MYO7B	TRUE	FALSE
chr2	127629828	T	A	ENST00000409816	ENSG00000169994	MYO7B	TRUE	FALSE
chr2	127629828	T	C	ENST00000409816	ENSG00000169994	MYO7B	TRUE	FALSE
chr2	127629828	T	G	ENST00000409816	ENSG00000169994	MYO7B	TRUE	FALSE
chr2	127630776	A	C	ENST00000409816	ENSG00000169994	MYO7B	TRUE	FALSE
chr2	127630776	A	G	ENST00000409816	ENSG00000169994	MYO7B	TRUE	FALSE
chr2	127630776	A	T	ENST00000409816	ENSG00000169994	MYO7B	TRUE	FALSE
chr2	127630777	G	A	ENST00000409816	ENSG00000169994	MYO7B	TRUE	FALSE
chr2	127630777	G	C	ENST00000409816	ENSG00000169994	MYO7B	TRUE	FALSE
chr2	127630777	G	T	ENST00000409816	ENSG00000169994	MYO7B	TRUE	FALSE
chr2	127630782	T	A	ENST00000409816	ENSG00000169994	MYO7B	TRUE	TRUE
chr2	127630794	C	A	ENST00000409816	ENSG00000169994	MYO7B	TRUE	TRUE
chr2	127630794	C	G	ENST00000409816	ENSG00000169994	MYO7B	TRUE	TRUE
chr2	127630799	G	T	ENST00000409816	ENSG00000169994	MYO7B	TRUE	TRUE
chr2	127630802	A	T	ENST00000409816	ENSG00000169994	MYO7B	TRUE	TRUE
chr2	127630808	A	T	ENST00000409816	ENSG00000169994	MYO7B	TRUE	TRUE
chr2	127630820	C	T	ENST00000409816	ENSG00000169994	MYO7B	TRUE	TRUE
chr2	127630823	G	T	ENST00000409816	ENSG00000169994	MYO7B	TRUE	TRUE
chr2	127630829	C	T	ENST00000409816	ENSG00000169994	MYO7B	TRUE	TRUE
chr2	127630838	G	T	ENST00000409816	ENSG00000169994	MYO7B	TRUE	TRUE
chr2	127630850	G	T	ENST00000409816	ENSG00000169994	MYO7B	TRUE	TRUE
chr2	127630853	G	T	ENST00000409816	ENSG00000169994	MYO7B	TRUE	TRUE
chr2	127630862	A	T	ENST00000409816	ENSG00000169994	MYO7B	TRUE	TRUE
chr2	127630865	G	T	ENST00000409816	ENSG00000169994	MYO7B	TRUE	TRUE
chr2	127630868	A	T	ENST00000409816	ENSG00000169994	MYO7B	TRUE	TRUE
chr2	127630883	G	T	ENST00000409816	ENSG00000169994	MYO7B	TRUE	TRUE
chr2	127630886	G	T	ENST00000409816	ENSG00000169994	MYO7B	TRUE	TRUE
chr2	127630897	T	A	ENST00000409816	ENSG00000169994	MYO7B	TRUE	TRUE
chr2	127630897	T	G	ENST00000409816	ENSG00000169994	MYO7B	TRUE	TRUE
chr2	127630898	G	T	ENST00000409816	ENSG00000169994	MYO7B	TRUE	TRUE
chr2	127630909	G	A	ENST00000409816	ENSG00000169994	MYO7B	TRUE	FALSE
chr2	127630909	G	C	ENST00000409816	ENSG00000169994	MYO7B	TRUE	FALSE
chr2	127630909	G	T	ENST00000409816	ENSG00000169994	MYO7B	TRUE	FALSE
chr2	127630910	T	A	ENST00000409816	ENSG00000169994	MYO7B	TRUE	FALSE
chr2	127630910	T	C	ENST00000409816	ENSG00000169994	MYO7B	TRUE	FALSE
chr2	127630910	T	G	ENST00000409816	ENSG00000169994	MYO7B	TRUE	FALSE
chr2	127631204	A	C	ENST00000409816	ENSG00000169994	MYO7B	TRUE	FALSE
chr2	127631204	A	G	ENST00000409816	ENSG00000169994	MYO7B	TRUE	FALSE
chr2	127631204	A	T	ENST00000409816	ENSG00000169994	MYO7B	TRUE	FALSE
chr2	127631205	G	A	ENST00000409816	ENSG00000169994	MYO7B	TRUE	FALSE
chr2	127631205	G	C	ENST00000409816	ENSG00000169994	MYO7B	TRUE	FALSE
chr2	127631205	G	T	ENST00000409816	ENSG00000169994	MYO7B	TRUE	FALSE
chr2	127631213	G	T	ENST00000409816	ENSG00000169994	MYO7B	TRUE	TRUE
chr2	127631216	A	T	ENST00000409816	ENSG00000169994	MYO7B	TRUE	TRUE
chr2	127631271	G	A	ENST00000409816	ENSG00000169994	MYO7B	TRUE	TRUE
chr2	127631272	G	A	ENST00000409816	ENSG00000169994	MYO7B	TRUE	TRUE
chr2	127631278	T	A	ENST00000409816	ENSG00000169994	MYO7B	TRUE	TRUE
chr2	127631278	T	G	ENST00000409816	ENSG00000169994	MYO7B	TRUE	TRUE
chr2	127631284	C	A	ENST00000409816	ENSG00000169994	MYO7B	TRUE	TRUE
chr2	127631285	G	T	ENST00000409816	ENSG00000169994	MYO7B	TRUE	TRUE
chr2	127631294	C	T	ENST00000409816	ENSG00000169994	MYO7B	TRUE	TRUE
chr2	127631297	C	T	ENST00000409816	ENSG00000169994	MYO7B	TRUE	TRUE
chr2	127631309	A	T	ENST00000409816	ENSG00000169994	MYO7B	TRUE	TRUE
chr2	127631312	C	T	ENST00000409816	ENSG00000169994	MYO7B	TRUE	TRUE
chr2	127631337	G	A	ENST00000409816	ENSG00000169994	MYO7B	TRUE	TRUE
chr2	127631338	G	A	ENST00000409816	ENSG00000169994	MYO7B	TRUE	TRUE
chr2	127631350	C	A	ENST00000409816	ENSG00000169994	MYO7B	TRUE	TRUE
chr2	127631351	C	T	ENST00000409816	ENSG00000169994	MYO7B	TRUE	TRUE
chr2	127631364	A	C	ENST00000409816	ENSG00000169994	MYO7B	TRUE	FALSE
chr2	127631364	A	G	ENST00000409816	ENSG00000169994	MYO7B	FALSE	FALSE
chr2	127631364	A	T	ENST00000409816	ENSG00000169994	MYO7B	TRUE	FALSE
chr2	127631365	T	A	ENST00000409816	ENSG00000169994	MYO7B	TRUE	FALSE
chr2	127631365	T	C	ENST00000409816	ENSG00000169994	MYO7B	TRUE	FALSE
chr2	127631365	T	G	ENST00000409816	ENSG00000169994	MYO7B	TRUE	FALSE
chr2	127631598	A	C	ENST00000409816	ENSG00000169994	MYO7B	FALSE	FALSE
chr2	127631598	A	G	ENST00000409816	ENSG00000169994	MYO7B	FALSE	FALSE
chr2	127631598	A	T	ENST00000409816	ENSG00000169994	MYO7B	FALSE	FALSE
chr2	127631599	C	A	ENST00000409816	ENSG00000169994	MYO7B	FALSE	FALSE
chr2	127631599	C	G	ENST00000409816	ENSG00000169994	MYO7B	FALSE	FALSE
chr2	127631599	C	T	ENST00000409816	ENSG00000169994	MYO7B	FALSE	FALSE
chr2	127631613	C	A	ENST00000409816	ENSG00000169994	MYO7B	TRUE	TRUE
chr2	127631613	C	G	ENST00000409816	ENSG00000169994	MYO7B	TRUE	TRUE
chr2	127631625	C	A	ENST00000409816	ENSG00000169994	MYO7B	TRUE	TRUE
chr2	127631625	C	G	ENST00000409816	ENSG00000169994	MYO7B	TRUE	TRUE
chr2	127631635	C	T	ENST00000409816	ENSG00000169994	MYO7B	TRUE	TRUE
chr2	127631642	G	A	ENST00000409816	ENSG00000169994	MYO7B	TRUE	TRUE
chr2	127631643	G	A	ENST00000409816	ENSG00000169994	MYO7B	TRUE	TRUE
chr2	127631653	G	T	ENST00000409816	ENSG00000169994	MYO7B	TRUE	TRUE
chr2	127631665	C	T	ENST00000409816	ENSG00000169994	MYO7B	TRUE	TRUE
chr2	127631686	C	T	ENST00000409816	ENSG00000169994	MYO7B	TRUE	TRUE
chr2	127631701	C	T	ENST00000409816	ENSG00000169994	MYO7B	TRUE	TRUE
chr2	127631707	G	T	ENST00000409816	ENSG00000169994	MYO7B	TRUE	TRUE
chr2	127631715	C	A	ENST00000409816	ENSG00000169994	MYO7B	TRUE	TRUE
chr2	127631715	C	G	ENST00000409816	ENSG00000169994	MYO7B	TRUE	TRUE
chr2	127631718	C	A	ENST00000409816	ENSG00000169994	MYO7B	TRUE	TRUE
chr2	127631719	C	T	ENST00000409816	ENSG00000169994	MYO7B	TRUE	TRUE
chr2	127631728	A	T	ENST00000409816	ENSG00000169994	MYO7B	TRUE	TRUE
chr2	127631731	C	T	ENST00000409816	ENSG00000169994	MYO7B	TRUE	TRUE
chr2	127631754	G	A	ENST00000409816	ENSG00000169994	MYO7B	TRUE	FALSE
chr2	127631754	G	C	ENST00000409816	ENSG00000169994	MYO7B	TRUE	FALSE
chr2	127631754	G	T	ENST00000409816	ENSG00000169994	MYO7B	TRUE	FALSE
chr2	127631755	T	A	ENST00000409816	ENSG00000169994	MYO7B	TRUE	FALSE
chr2	127631755	T	C	ENST00000409816	ENSG00000169994	MYO7B	TRUE	FALSE
chr2	127631755	T	G	ENST00000409816	ENSG00000169994	MYO7B	TRUE	FALSE
chr2	127632244	A	C	ENST00000409816	ENSG00000169994	MYO7B	TRUE	FALSE
chr2	127632244	A	G	ENST00000409816	ENSG00000169994	MYO7B	TRUE	FALSE
chr2	127632244	A	T	ENST00000409816	ENSG00000169994	MYO7B	TRUE	FALSE
chr2	127632245	G	A	ENST00000409816	ENSG00000169994	MYO7B	TRUE	FALSE
chr2	127632245	G	C	ENST00000409816	ENSG00000169994	MYO7B	TRUE	FALSE
chr2	127632245	G	T	ENST00000409816	ENSG00000169994	MYO7B	TRUE	FALSE
chr2	127632253	G	T	ENST00000409816	ENSG00000169994	MYO7B	TRUE	TRUE
chr2	127632256	G	T	ENST00000409816	ENSG00000169994	MYO7B	TRUE	TRUE
chr2	127632266	G	A	ENST00000409816	ENSG00000169994	MYO7B	TRUE	TRUE
chr2	127632267	G	A	ENST00000409816	ENSG00000169994	MYO7B	TRUE	TRUE
chr2	127632268	C	T	ENST00000409816	ENSG00000169994	MYO7B	TRUE	TRUE
chr2	127632278	G	A	ENST00000409816	ENSG00000169994	MYO7B	TRUE	TRUE
chr2	127632279	G	A	ENST00000409816	ENSG00000169994	MYO7B	TRUE	TRUE
chr2	127632285	C	A	ENST00000409816	ENSG00000169994	MYO7B	TRUE	TRUE
chr2	127632307	A	T	ENST00000409816	ENSG00000169994	MYO7B	TRUE	TRUE
chr2	127632328	C	T	ENST00000409816	ENSG00000169994	MYO7B	TRUE	TRUE
chr2	127632331	A	T	ENST00000409816	ENSG00000169994	MYO7B	TRUE	TRUE
chr2	127632355	A	T	ENST00000409816	ENSG00000169994	MYO7B	TRUE	TRUE
chr2	127632375	C	A	ENST00000409816	ENSG00000169994	MYO7B	TRUE	TRUE
chr2	127632382	C	T	ENST00000409816	ENSG00000169994	MYO7B	TRUE	TRUE
chr2	127632388	C	T	ENST00000409816	ENSG00000169994	MYO7B	TRUE	TRUE
chr2	127632391	A	T	ENST00000409816	ENSG00000169994	MYO7B	TRUE	TRUE
chr2	127632402	G	A	ENST00000409816	ENSG00000169994	MYO7B	TRUE	FALSE
chr2	127632402	G	C	ENST00000409816	ENSG00000169994	MYO7B	TRUE	FALSE
chr2	127632402	G	T	ENST00000409816	ENSG00000169994	MYO7B	TRUE	FALSE
chr2	127632403	T	A	ENST00000409816	ENSG00000169994	MYO7B	TRUE	FALSE
chr2	127632403	T	C	ENST00000409816	ENSG00000169994	MYO7B	TRUE	FALSE
chr2	127632403	T	G	ENST00000409816	ENSG00000169994	MYO7B	TRUE	FALSE
chr2	127633256	A	C	ENST00000409816	ENSG00000169994	MYO7B	TRUE	FALSE
chr2	127633256	A	G	ENST00000409816	ENSG00000169994	MYO7B	TRUE	FALSE
chr2	127633256	A	T	ENST00000409816	ENSG00000169994	MYO7B	TRUE	FALSE
chr2	127633257	G	A	ENST00000409816	ENSG00000169994	MYO7B	TRUE	FALSE
chr2	127633257	G	C	ENST00000409816	ENSG00000169994	MYO7B	TRUE	FALSE
chr2	127633257	G	T	ENST00000409816	ENSG00000169994	MYO7B	TRUE	FALSE
chr2	127633271	A	T	ENST00000409816	ENSG00000169994	MYO7B	TRUE	TRUE
chr2	127633274	C	T	ENST00000409816	ENSG00000169994	MYO7B	TRUE	TRUE
chr2	127633286	C	T	ENST00000409816	ENSG00000169994	MYO7B	TRUE	TRUE
chr2	127633292	G	T	ENST00000409816	ENSG00000169994	MYO7B	TRUE	TRUE
chr2	127633298	G	T	ENST00000409816	ENSG00000169994	MYO7B	TRUE	TRUE
chr2	127633307	G	T	ENST00000409816	ENSG00000169994	MYO7B	TRUE	TRUE
chr2	127633310	C	T	ENST00000409816	ENSG00000169994	MYO7B	TRUE	TRUE
chr2	127633330	C	A	ENST00000409816	ENSG00000169994	MYO7B	TRUE	TRUE
chr2	127633334	A	T	ENST00000409816	ENSG00000169994	MYO7B	TRUE	TRUE
chr2	127633342	C	A	ENST00000409816	ENSG00000169994	MYO7B	TRUE	TRUE
chr2	127633342	C	G	ENST00000409816	ENSG00000169994	MYO7B	TRUE	TRUE
chr2	127633361	G	T	ENST00000409816	ENSG00000169994	MYO7B	TRUE	TRUE
chr2	127633364	G	A	ENST00000409816	ENSG00000169994	MYO7B	TRUE	FALSE
chr2	127633364	G	C	ENST00000409816	ENSG00000169994	MYO7B	TRUE	FALSE
chr2	127633364	G	T	ENST00000409816	ENSG00000169994	MYO7B	TRUE	FALSE
chr2	127633365	T	A	ENST00000409816	ENSG00000169994	MYO7B	TRUE	FALSE
chr2	127633365	T	C	ENST00000409816	ENSG00000169994	MYO7B	TRUE	FALSE
chr2	127633365	T	G	ENST00000409816	ENSG00000169994	MYO7B	TRUE	FALSE
chr2	127634174	A	C	ENST00000409816	ENSG00000169994	MYO7B	TRUE	FALSE
chr2	127634174	A	G	ENST00000409816	ENSG00000169994	MYO7B	TRUE	FALSE
chr2	127634174	A	T	ENST00000409816	ENSG00000169994	MYO7B	TRUE	FALSE
chr2	127634175	G	A	ENST00000409816	ENSG00000169994	MYO7B	TRUE	FALSE
chr2	127634175	G	C	ENST00000409816	ENSG00000169994	MYO7B	TRUE	FALSE
chr2	127634175	G	T	ENST00000409816	ENSG00000169994	MYO7B	TRUE	FALSE
chr2	127634182	G	T	ENST00000409816	ENSG00000169994	MYO7B	TRUE	TRUE
chr2	127634217	T	A	ENST00000409816	ENSG00000169994	MYO7B	TRUE	TRUE
chr2	127634239	C	T	ENST00000409816	ENSG00000169994	MYO7B	TRUE	TRUE
chr2	127634252	G	A	ENST00000409816	ENSG00000169994	MYO7B	TRUE	TRUE
chr2	127634253	G	A	ENST00000409816	ENSG00000169994	MYO7B	TRUE	TRUE
chr2	127634254	G	T	ENST00000409816	ENSG00000169994	MYO7B	TRUE	TRUE
chr2	127634262	C	A	ENST00000409816	ENSG00000169994	MYO7B	TRUE	TRUE
chr2	127634275	A	T	ENST00000409816	ENSG00000169994	MYO7B	TRUE	TRUE
chr2	127634282	C	A	ENST00000409816	ENSG00000169994	MYO7B	TRUE	TRUE
chr2	127634282	C	G	ENST00000409816	ENSG00000169994	MYO7B	TRUE	TRUE
chr2	127634287	A	T	ENST00000409816	ENSG00000169994	MYO7B	TRUE	TRUE
chr2	127634290	G	A	ENST00000409816	ENSG00000169994	MYO7B	TRUE	FALSE
chr2	127634290	G	C	ENST00000409816	ENSG00000169994	MYO7B	TRUE	FALSE
chr2	127634290	G	T	ENST00000409816	ENSG00000169994	MYO7B	TRUE	FALSE
chr2	127634291	T	A	ENST00000409816	ENSG00000169994	MYO7B	TRUE	FALSE
chr2	127634291	T	C	ENST00000409816	ENSG00000169994	MYO7B	TRUE	FALSE
chr2	127634291	T	G	ENST00000409816	ENSG00000169994	MYO7B	TRUE	FALSE
chr2	127634594	A	C	ENST00000409816	ENSG00000169994	MYO7B	TRUE	FALSE
chr2	127634594	A	G	ENST00000409816	ENSG00000169994	MYO7B	TRUE	FALSE
chr2	127634594	A	T	ENST00000409816	ENSG00000169994	MYO7B	TRUE	FALSE
chr2	127634595	G	A	ENST00000409816	ENSG00000169994	MYO7B	TRUE	FALSE
chr2	127634595	G	C	ENST00000409816	ENSG00000169994	MYO7B	TRUE	FALSE
chr2	127634595	G	T	ENST00000409816	ENSG00000169994	MYO7B	TRUE	FALSE
chr2	127634605	C	T	ENST00000409816	ENSG00000169994	MYO7B	TRUE	TRUE
chr2	127634608	A	T	ENST00000409816	ENSG00000169994	MYO7B	TRUE	TRUE
chr2	127634611	G	T	ENST00000409816	ENSG00000169994	MYO7B	TRUE	TRUE
chr2	127634614	G	T	ENST00000409816	ENSG00000169994	MYO7B	TRUE	TRUE
chr2	127634636	T	A	ENST00000409816	ENSG00000169994	MYO7B	TRUE	TRUE
chr2	127634641	G	T	ENST00000409816	ENSG00000169994	MYO7B	TRUE	TRUE
chr2	127634654	G	A	ENST00000409816	ENSG00000169994	MYO7B	TRUE	TRUE
chr2	127634655	G	A	ENST00000409816	ENSG00000169994	MYO7B	TRUE	TRUE
chr2	127634659	A	T	ENST00000409816	ENSG00000169994	MYO7B	TRUE	TRUE
chr2	127634662	A	T	ENST00000409816	ENSG00000169994	MYO7B	TRUE	TRUE
chr2	127634668	A	T	ENST00000409816	ENSG00000169994	MYO7B	TRUE	TRUE
chr2	127634674	C	T	ENST00000409816	ENSG00000169994	MYO7B	TRUE	TRUE
chr2	127634677	A	T	ENST00000409816	ENSG00000169994	MYO7B	TRUE	TRUE
chr2	127634680	G	T	ENST00000409816	ENSG00000169994	MYO7B	TRUE	TRUE
chr2	127634684	G	A	ENST00000409816	ENSG00000169994	MYO7B	TRUE	FALSE
chr2	127634684	G	C	ENST00000409816	ENSG00000169994	MYO7B	TRUE	FALSE
chr2	127634684	G	T	ENST00000409816	ENSG00000169994	MYO7B	TRUE	FALSE
chr2	127634685	T	A	ENST00000409816	ENSG00000169994	MYO7B	TRUE	FALSE
chr2	127634685	T	C	ENST00000409816	ENSG00000169994	MYO7B	FALSE	FALSE
chr2	127634685	T	G	ENST00000409816	ENSG00000169994	MYO7B	TRUE	FALSE
chr2	127635118	A	C	ENST00000409816	ENSG00000169994	MYO7B	TRUE	FALSE
chr2	127635118	A	G	ENST00000409816	ENSG00000169994	MYO7B	TRUE	FALSE
chr2	127635118	A	T	ENST00000409816	ENSG00000169994	MYO7B	TRUE	FALSE
chr2	127635119	G	A	ENST00000409816	ENSG00000169994	MYO7B	TRUE	FALSE
chr2	127635119	G	C	ENST00000409816	ENSG00000169994	MYO7B	TRUE	FALSE
chr2	127635119	G	T	ENST00000409816	ENSG00000169994	MYO7B	TRUE	FALSE
chr2	127635142	C	A	ENST00000409816	ENSG00000169994	MYO7B	TRUE	TRUE
chr2	127635142	C	G	ENST00000409816	ENSG00000169994	MYO7B	TRUE	TRUE
chr2	127635143	C	T	ENST00000409816	ENSG00000169994	MYO7B	TRUE	TRUE
chr2	127635151	C	A	ENST00000409816	ENSG00000169994	MYO7B	TRUE	TRUE
chr2	127635151	C	G	ENST00000409816	ENSG00000169994	MYO7B	TRUE	TRUE
chr2	127635161	A	T	ENST00000409816	ENSG00000169994	MYO7B	TRUE	TRUE
chr2	127635165	T	A	ENST00000409816	ENSG00000169994	MYO7B	TRUE	TRUE
chr2	127635168	G	A	ENST00000409816	ENSG00000169994	MYO7B	TRUE	TRUE
chr2	127635169	G	A	ENST00000409816	ENSG00000169994	MYO7B	TRUE	TRUE
chr2	127635188	A	T	ENST00000409816	ENSG00000169994	MYO7B	TRUE	TRUE
chr2	127635220	C	A	ENST00000409816	ENSG00000169994	MYO7B	TRUE	TRUE
chr2	127635220	C	G	ENST00000409816	ENSG00000169994	MYO7B	TRUE	TRUE
chr2	127635224	C	T	ENST00000409816	ENSG00000169994	MYO7B	TRUE	TRUE
chr2	127635227	G	A	ENST00000409816	ENSG00000169994	MYO7B	TRUE	FALSE
chr2	127635227	G	C	ENST00000409816	ENSG00000169994	MYO7B	TRUE	FALSE
chr2	127635227	G	T	ENST00000409816	ENSG00000169994	MYO7B	TRUE	FALSE
chr2	127635228	T	A	ENST00000409816	ENSG00000169994	MYO7B	TRUE	FALSE
chr2	127635228	T	C	ENST00000409816	ENSG00000169994	MYO7B	TRUE	FALSE
chr2	127635228	T	G	ENST00000409816	ENSG00000169994	MYO7B	TRUE	FALSE
chr2	127635720	A	C	ENST00000409816	ENSG00000169994	MYO7B	TRUE	FALSE
chr2	127635720	A	G	ENST00000409816	ENSG00000169994	MYO7B	TRUE	FALSE
chr2	127635720	A	T	ENST00000409816	ENSG00000169994	MYO7B	TRUE	FALSE
chr2	127635721	G	A	ENST00000409816	ENSG00000169994	MYO7B	TRUE	FALSE
chr2	127635721	G	C	ENST00000409816	ENSG00000169994	MYO7B	TRUE	FALSE
chr2	127635721	G	T	ENST00000409816	ENSG00000169994	MYO7B	TRUE	FALSE
chr2	127635722	G	T	ENST00000409816	ENSG00000169994	MYO7B	TRUE	TRUE
chr2	127635731	A	T	ENST00000409816	ENSG00000169994	MYO7B	TRUE	TRUE
chr2	127635736	C	A	ENST00000409816	ENSG00000169994	MYO7B	TRUE	TRUE
chr2	127635736	C	G	ENST00000409816	ENSG00000169994	MYO7B	TRUE	TRUE
chr2	127635743	G	T	ENST00000409816	ENSG00000169994	MYO7B	TRUE	TRUE
chr2	127635752	A	T	ENST00000409816	ENSG00000169994	MYO7B	TRUE	TRUE
chr2	127635757	T	A	ENST00000409816	ENSG00000169994	MYO7B	TRUE	TRUE
chr2	127635759	C	A	ENST00000409816	ENSG00000169994	MYO7B	TRUE	TRUE
chr2	127635764	G	T	ENST00000409816	ENSG00000169994	MYO7B	TRUE	TRUE
chr2	127635796	C	A	ENST00000409816	ENSG00000169994	MYO7B	TRUE	TRUE
chr2	127635796	C	G	ENST00000409816	ENSG00000169994	MYO7B	TRUE	TRUE
chr2	127635797	A	T	ENST00000409816	ENSG00000169994	MYO7B	TRUE	TRUE
chr2	127635803	C	T	ENST00000409816	ENSG00000169994	MYO7B	TRUE	TRUE
chr2	127635824	C	T	ENST00000409816	ENSG00000169994	MYO7B	TRUE	TRUE
chr2	127635842	A	T	ENST00000409816	ENSG00000169994	MYO7B	TRUE	TRUE
chr2	127635854	G	T	ENST00000409816	ENSG00000169994	MYO7B	TRUE	TRUE
chr2	127635866	G	T	ENST00000409816	ENSG00000169994	MYO7B	TRUE	TRUE
chr2	127635891	C	A	ENST00000409816	ENSG00000169994	MYO7B	TRUE	TRUE
chr2	127635893	G	T	ENST00000409816	ENSG00000169994	MYO7B	TRUE	TRUE
chr2	127635896	G	T	ENST00000409816	ENSG00000169994	MYO7B	TRUE	TRUE
chr2	127635900	G	A	ENST00000409816	ENSG00000169994	MYO7B	TRUE	TRUE
chr2	127635901	G	A	ENST00000409816	ENSG00000169994	MYO7B	TRUE	TRUE
chr2	127635902	A	T	ENST00000409816	ENSG00000169994	MYO7B	TRUE	TRUE
chr2	127635905	A	T	ENST00000409816	ENSG00000169994	MYO7B	TRUE	TRUE
chr2	127635908	G	A	ENST00000409816	ENSG00000169994	MYO7B	TRUE	FALSE
chr2	127635908	G	C	ENST00000409816	ENSG00000169994	MYO7B	TRUE	FALSE
chr2	127635908	G	T	ENST00000409816	ENSG00000169994	MYO7B	TRUE	FALSE
chr2	127635909	T	A	ENST00000409816	ENSG00000169994	MYO7B	TRUE	FALSE
chr2	127635909	T	C	ENST00000409816	ENSG00000169994	MYO7B	TRUE	FALSE
chr2	127635909	T	G	ENST00000409816	ENSG00000169994	MYO7B	TRUE	FALSE
chr2	127636206	A	C	ENST00000409816	ENSG00000169994	MYO7B	TRUE	FALSE
chr2	127636206	A	G	ENST00000409816	ENSG00000169994	MYO7B	TRUE	FALSE
chr2	127636206	A	T	ENST00000409816	ENSG00000169994	MYO7B	TRUE	FALSE
chr2	127636207	G	A	ENST00000409816	ENSG00000169994	MYO7B	TRUE	FALSE
chr2	127636207	G	C	ENST00000409816	ENSG00000169994	MYO7B	TRUE	FALSE
chr2	127636207	G	T	ENST00000409816	ENSG00000169994	MYO7B	TRUE	FALSE
chr2	127636225	T	A	ENST00000409816	ENSG00000169994	MYO7B	TRUE	TRUE
chr2	127636225	T	G	ENST00000409816	ENSG00000169994	MYO7B	TRUE	TRUE
chr2	127636229	A	T	ENST00000409816	ENSG00000169994	MYO7B	TRUE	TRUE
chr2	127636235	A	T	ENST00000409816	ENSG00000169994	MYO7B	TRUE	TRUE
chr2	127636241	A	T	ENST00000409816	ENSG00000169994	MYO7B	TRUE	TRUE
chr2	127636250	G	T	ENST00000409816	ENSG00000169994	MYO7B	TRUE	TRUE
chr2	127636253	G	T	ENST00000409816	ENSG00000169994	MYO7B	TRUE	TRUE
chr2	127636259	A	T	ENST00000409816	ENSG00000169994	MYO7B	TRUE	TRUE
chr2	127636274	A	T	ENST00000409816	ENSG00000169994	MYO7B	TRUE	TRUE
chr2	127636278	G	A	ENST00000409816	ENSG00000169994	MYO7B	TRUE	TRUE
chr2	127636279	G	A	ENST00000409816	ENSG00000169994	MYO7B	TRUE	TRUE
chr2	127636285	C	A	ENST00000409816	ENSG00000169994	MYO7B	TRUE	TRUE
chr2	127636290	G	A	ENST00000409816	ENSG00000169994	MYO7B	TRUE	TRUE
chr2	127636291	G	A	ENST00000409816	ENSG00000169994	MYO7B	TRUE	TRUE
chr2	127636301	G	T	ENST00000409816	ENSG00000169994	MYO7B	TRUE	TRUE
chr2	127636316	G	T	ENST00000409816	ENSG00000169994	MYO7B	TRUE	TRUE
chr2	127636322	A	T	ENST00000409816	ENSG00000169994	MYO7B	TRUE	TRUE
chr2	127636325	G	A	ENST00000409816	ENSG00000169994	MYO7B	TRUE	FALSE
chr2	127636325	G	C	ENST00000409816	ENSG00000169994	MYO7B	TRUE	FALSE
chr2	127636325	G	T	ENST00000409816	ENSG00000169994	MYO7B	TRUE	FALSE
chr2	127636326	T	A	ENST00000409816	ENSG00000169994	MYO7B	TRUE	FALSE
chr2	127636326	T	C	ENST00000409816	ENSG00000169994	MYO7B	TRUE	FALSE
chr2	127636326	T	G	ENST00000409816	ENSG00000169994	MYO7B	TRUE	FALSE
chr2	127636543	A	C	ENST00000409816	ENSG00000169994	MYO7B	TRUE	FALSE
chr2	127636543	A	G	ENST00000409816	ENSG00000169994	MYO7B	TRUE	FALSE
chr2	127636543	A	T	ENST00000409816	ENSG00000169994	MYO7B	TRUE	FALSE
chr2	127636544	G	A	ENST00000409816	ENSG00000169994	MYO7B	TRUE	FALSE
chr2	127636544	G	C	ENST00000409816	ENSG00000169994	MYO7B	TRUE	FALSE
chr2	127636544	G	T	ENST00000409816	ENSG00000169994	MYO7B	TRUE	FALSE
chr2	127636545	C	T	ENST00000409816	ENSG00000169994	MYO7B	TRUE	TRUE
chr2	127636552	C	A	ENST00000409816	ENSG00000169994	MYO7B	TRUE	TRUE
chr2	127636554	G	T	ENST00000409816	ENSG00000169994	MYO7B	TRUE	TRUE
chr2	127636565	C	A	ENST00000409816	ENSG00000169994	MYO7B	TRUE	TRUE
chr2	127636565	C	G	ENST00000409816	ENSG00000169994	MYO7B	TRUE	TRUE
chr2	127636593	C	T	ENST00000409816	ENSG00000169994	MYO7B	TRUE	TRUE
chr2	127636620	A	T	ENST00000409816	ENSG00000169994	MYO7B	TRUE	TRUE
chr2	127636626	A	T	ENST00000409816	ENSG00000169994	MYO7B	TRUE	TRUE
chr2	127636629	G	A	ENST00000409816	ENSG00000169994	MYO7B	TRUE	FALSE
chr2	127636629	G	C	ENST00000409816	ENSG00000169994	MYO7B	TRUE	TRUE
chr2	127636629	G	T	ENST00000409816	ENSG00000169994	MYO7B	TRUE	FALSE
chr2	127636630	T	A	ENST00000409816	ENSG00000169994	MYO7B	TRUE	TRUE
chr2	127636630	T	C	ENST00000409816	ENSG00000169994	MYO7B	TRUE	FALSE
chr2	127636630	T	G	ENST00000409816	ENSG00000169994	MYO7B	TRUE	TRUE
chr2	127636792	A	C	ENST00000409816	ENSG00000169994	MYO7B	TRUE	FALSE
chr2	127636792	A	G	ENST00000409816	ENSG00000169994	MYO7B	TRUE	FALSE
chr2	127636792	A	T	ENST00000409816	ENSG00000169994	MYO7B	TRUE	FALSE
chr2	127636793	G	A	ENST00000409816	ENSG00000169994	MYO7B	TRUE	FALSE
chr2	127636793	G	C	ENST00000409816	ENSG00000169994	MYO7B	TRUE	FALSE
chr2	127636793	G	T	ENST00000409816	ENSG00000169994	MYO7B	TRUE	FALSE
chr2	127636811	T	A	ENST00000409816	ENSG00000169994	MYO7B
chr2	127636811	T	G	ENST00000409816	ENSG00000169994	MYO7B
chr2	127636821	A	T	ENST00000409816	ENSG00000169994	MYO7B	TRUE	TRUE
chr2	127636834	G	A	ENST00000409816	ENSG00000169994	MYO7B	TRUE	TRUE
chr2	127636835	G	A	ENST00000409816	ENSG00000169994	MYO7B	TRUE	TRUE
chr2	127636853	C	A	ENST00000409816	ENSG00000169994	MYO7B	TRUE	TRUE
chr2	127636853	C	G	ENST00000409816	ENSG00000169994	MYO7B	TRUE	TRUE
chr2	127636901	C	A	ENST00000409816	ENSG00000169994	MYO7B	FALSE	FALSE
chr2	127636902	G	T	ENST00000409816	ENSG00000169994	MYO7B	FALSE	FALSE
chr2	127636914	G	A	ENST00000409816	ENSG00000169994	MYO7B	TRUE	FALSE
chr2	127636914	G	C	ENST00000409816	ENSG00000169994	MYO7B	TRUE	FALSE
chr2	127636914	G	T	ENST00000409816	ENSG00000169994	MYO7B	TRUE	FALSE
chr2	127636915	T	A	ENST00000409816	ENSG00000169994	MYO7B	TRUE	FALSE
chr2	127636915	T	C	ENST00000409816	ENSG00000169994	MYO7B	TRUE	FALSE
chr2	127636915	T	G	ENST00000409816	ENSG00000169994	MYO7B	TRUE	FALSE
chr2	127637314	A	C	ENST00000409816	ENSG00000169994	MYO7B	TRUE	FALSE
chr2	127637314	A	G	ENST00000409816	ENSG00000169994	MYO7B	TRUE	FALSE
chr2	127637314	A	T	ENST00000409816	ENSG00000169994	MYO7B	TRUE	FALSE
chr2	127637315	G	A	ENST00000409816	ENSG00000169994	MYO7B	TRUE	FALSE
chr2	127637315	G	C	ENST00000409816	ENSG00000169994	MYO7B	TRUE	FALSE
chr2	127637315	G	T	ENST00000409816	ENSG00000169994	MYO7B	TRUE	FALSE
chr2	127637321	T	A	ENST00000409816	ENSG00000169994	MYO7B	FALSE	FALSE
chr2	127637321	T	G	ENST00000409816	ENSG00000169994	MYO7B	FALSE	FALSE
chr2	127637322	A	T	ENST00000409816	ENSG00000169994	MYO7B	FALSE	FALSE
chr2	127637344	C	A	ENST00000409816	ENSG00000169994	MYO7B	FALSE	FALSE
chr2	127637344	C	G	ENST00000409816	ENSG00000169994	MYO7B	FALSE	FALSE
chr2	127637348	T	A	ENST00000409816	ENSG00000169994	MYO7B	FALSE	FALSE
chr2	127637348	T	G	ENST00000409816	ENSG00000169994	MYO7B	FALSE	FALSE
chr2	127637352	C	T	ENST00000409816	ENSG00000169994	MYO7B	FALSE	FALSE
chr2	127637355	C	T	ENST00000409816	ENSG00000169994	MYO7B	FALSE	FALSE
chr2	127637376	A	T	ENST00000409816	ENSG00000169994	MYO7B	FALSE	FALSE
chr2	127637379	C	T	ENST00000409816	ENSG00000169994	MYO7B	FALSE	FALSE
chr2	127637391	A	T	ENST00000409816	ENSG00000169994	MYO7B	FALSE	FALSE
chr2	127639307	T	A	ENST00000355119	ENSG00000072163	LIMS2	FALSE	FALSE
chr2	127639313	G	A	ENST00000355119	ENSG00000072163	LIMS2	FALSE	FALSE
chr2	127639319	T	A	ENST00000355119	ENSG00000072163	LIMS2	FALSE	FALSE
chr2	127639334	C	A	ENST00000355119	ENSG00000072163	LIMS2	FALSE	FALSE
chr2	127639336	G	T	ENST00000355119	ENSG00000072163	LIMS2	FALSE	FALSE
chr2	127639343	T	A	ENST00000355119	ENSG00000072163	LIMS2	FALSE	FALSE
chr2	127639346	T	A	ENST00000355119	ENSG00000072163	LIMS2	FALSE	FALSE
chr2	127639355	T	A	ENST00000355119	ENSG00000072163	LIMS2	FALSE	FALSE
chr2	127639358	T	A	ENST00000355119	ENSG00000072163	LIMS2	FALSE	FALSE
chr2	127639364	C	A	ENST00000355119	ENSG00000072163	LIMS2	FALSE	FALSE
chr2	127639376	T	A	ENST00000355119	ENSG00000072163	LIMS2	FALSE	FALSE
chr2	127639379	C	A	ENST00000355119	ENSG00000072163	LIMS2	FALSE	FALSE
chr2	127639380	G	C	ENST00000355119	ENSG00000072163	LIMS2	FALSE	FALSE
chr2	127639380	G	T	ENST00000355119	ENSG00000072163	LIMS2	FALSE	FALSE
chr2	127639383	G	T	ENST00000355119	ENSG00000072163	LIMS2	FALSE	FALSE
chr2	127639391	T	A	ENST00000355119	ENSG00000072163	LIMS2	FALSE	FALSE
chr2	127639392	A	T	ENST00000355119	ENSG00000072163	LIMS2	FALSE	FALSE
chr2	127639403	T	A	ENST00000355119	ENSG00000072163	LIMS2	FALSE	FALSE
chr2	127639415	C	A	ENST00000355119	ENSG00000072163	LIMS2	FALSE	FALSE
chr2	127639424	T	A	ENST00000355119	ENSG00000072163	LIMS2	FALSE	FALSE
chr2	127639429	C	A	ENST00000355119	ENSG00000072163	LIMS2	TRUE	FALSE
chr2	127639429	C	G	ENST00000355119	ENSG00000072163	LIMS2	TRUE	FALSE
chr2	127639429	C	T	ENST00000355119	ENSG00000072163	LIMS2	TRUE	FALSE
chr2	127639430	T	A	ENST00000355119	ENSG00000072163	LIMS2	TRUE	FALSE
chr2	127639430	T	C	ENST00000355119	ENSG00000072163	LIMS2	TRUE	FALSE
chr2	127639430	T	G	ENST00000355119	ENSG00000072163	LIMS2	TRUE	FALSE
chr2	127640068	A	C	ENST00000355119	ENSG00000072163	LIMS2	TRUE	FALSE
chr2	127640068	A	G	ENST00000355119	ENSG00000072163	LIMS2	TRUE	FALSE
chr2	127640068	A	T	ENST00000355119	ENSG00000072163	LIMS2	TRUE	FALSE
chr2	127640069	C	A	ENST00000355119	ENSG00000072163	LIMS2	TRUE	FALSE
chr2	127640069	C	G	ENST00000355119	ENSG00000072163	LIMS2	TRUE	FALSE
chr2	127640069	C	T	ENST00000355119	ENSG00000072163	LIMS2	TRUE	FALSE
chr2	127640071	T	A	ENST00000355119	ENSG00000072163	LIMS2	FALSE	FALSE
chr2	127640083	T	A	ENST00000355119	ENSG00000072163	LIMS2	FALSE	FALSE
chr2	127640090	G	T	ENST00000355119	ENSG00000072163	LIMS2	FALSE	FALSE
chr2	127640099	G	T	ENST00000355119	ENSG00000072163	LIMS2	FALSE	FALSE
chr2	127640108	G	T	ENST00000355119	ENSG00000072163	LIMS2	FALSE	FALSE
chr2	127640117	A	T	ENST00000355119	ENSG00000072163	LIMS2	FALSE	FALSE
chr2	127640120	C	T	ENST00000355119	ENSG00000072163	LIMS2	FALSE	FALSE
chr2	127640121	C	T	ENST00000355119	ENSG00000072163	LIMS2	TRUE	TRUE
chr2	127640128	T	A	ENST00000355119	ENSG00000072163	LIMS2	TRUE	TRUE
chr2	127640139	G	T	ENST00000355119	ENSG00000072163	LIMS2	TRUE	TRUE
chr2	127640146	C	A	ENST00000355119	ENSG00000072163	LIMS2	TRUE	FALSE
chr2	127640146	C	G	ENST00000355119	ENSG00000072163	LIMS2	TRUE	FALSE
chr2	127640146	C	T	ENST00000355119	ENSG00000072163	LIMS2	TRUE	FALSE
chr2	127640147	T	A	ENST00000355119	ENSG00000072163	LIMS2	TRUE	FALSE
chr2	127640147	T	C	ENST00000355119	ENSG00000072163	LIMS2	TRUE	FALSE
chr2	127640147	T	G	ENST00000355119	ENSG00000072163	LIMS2	TRUE	FALSE
chr2	127640268	A	C	ENST00000355119	ENSG00000072163	LIMS2	TRUE	FALSE
chr2	127640268	A	G	ENST00000355119	ENSG00000072163	LIMS2	TRUE	FALSE
chr2	127640268	A	T	ENST00000355119	ENSG00000072163	LIMS2	TRUE	FALSE
chr2	127640269	C	A	ENST00000355119	ENSG00000072163	LIMS2	TRUE	FALSE
chr2	127640269	C	G	ENST00000355119	ENSG00000072163	LIMS2	TRUE	FALSE
chr2	127640269	C	T	ENST00000355119	ENSG00000072163	LIMS2	TRUE	FALSE
chr2	127640279	C	A	ENST00000355119	ENSG00000072163	LIMS2	TRUE	TRUE
chr2	127640292	G	T	ENST00000355119	ENSG00000072163	LIMS2	TRUE	TRUE
chr2	127640298	G	C	ENST00000355119	ENSG00000072163	LIMS2	TRUE	TRUE
chr2	127640298	G	T	ENST00000355119	ENSG00000072163	LIMS2	TRUE	TRUE
chr2	127640301	G	T	ENST00000355119	ENSG00000072163	LIMS2	TRUE	TRUE
chr2	127640319	C	A	ENST00000355119	ENSG00000072163	LIMS2	TRUE	FALSE
chr2	127640319	C	G	ENST00000355119	ENSG00000072163	LIMS2	TRUE	FALSE
chr2	127640319	C	T	ENST00000355119	ENSG00000072163	LIMS2	TRUE	FALSE
chr2	127640320	T	A	ENST00000355119	ENSG00000072163	LIMS2	TRUE	FALSE
chr2	127640320	T	C	ENST00000355119	ENSG00000072163	LIMS2	TRUE	FALSE
chr2	127640320	T	G	ENST00000355119	ENSG00000072163	LIMS2	TRUE	FALSE
chr2	127640894	A	C	ENST00000355119	ENSG00000072163	LIMS2	TRUE	FALSE
chr2	127640894	A	G	ENST00000355119	ENSG00000072163	LIMS2	FALSE	FALSE
chr2	127640894	A	T	ENST00000355119	ENSG00000072163	LIMS2	TRUE	FALSE
chr2	127640895	C	A	ENST00000355119	ENSG00000072163	LIMS2	TRUE	FALSE
chr2	127640895	C	G	ENST00000355119	ENSG00000072163	LIMS2	TRUE	FALSE
chr2	127640895	C	T	ENST00000355119	ENSG00000072163	LIMS2	TRUE	FALSE
chr2	127640898	G	A	ENST00000355119	ENSG00000072163	LIMS2	TRUE	TRUE
chr2	127640902	G	C	ENST00000355119	ENSG00000072163	LIMS2	TRUE	TRUE
chr2	127640902	G	T	ENST00000355119	ENSG00000072163	LIMS2	TRUE	TRUE
chr2	127640913	C	A	ENST00000355119	ENSG00000072163	LIMS2	TRUE	TRUE
chr2	127640914	G	T	ENST00000355119	ENSG00000072163	LIMS2	TRUE	TRUE
chr2	127640917	G	C	ENST00000355119	ENSG00000072163	LIMS2	TRUE	TRUE
chr2	127640917	G	T	ENST00000355119	ENSG00000072163	LIMS2	TRUE	TRUE
chr2	127640931	T	A	ENST00000355119	ENSG00000072163	LIMS2	TRUE	TRUE
chr2	127640934	T	A	ENST00000355119	ENSG00000072163	LIMS2	TRUE	TRUE
chr2	127640937	C	A	ENST00000355119	ENSG00000072163	LIMS2	TRUE	TRUE
chr2	127640938	A	C	ENST00000355119	ENSG00000072163	LIMS2	TRUE	TRUE
chr2	127640938	A	T	ENST00000355119	ENSG00000072163	LIMS2	TRUE	TRUE
chr2	127640964	T	A	ENST00000355119	ENSG00000072163	LIMS2	TRUE	TRUE
chr2	127640967	C	A	ENST00000355119	ENSG00000072163	LIMS2	TRUE	TRUE
chr2	127640968	A	T	ENST00000355119	ENSG00000072163	LIMS2	TRUE	TRUE
chr2	127640973	T	A	ENST00000355119	ENSG00000072163	LIMS2	TRUE	TRUE
chr2	127640977	A	T	ENST00000355119	ENSG00000072163	LIMS2	TRUE	TRUE
chr2	127640989	C	A	ENST00000355119	ENSG00000072163	LIMS2	TRUE	FALSE
chr2	127640989	C	G	ENST00000355119	ENSG00000072163	LIMS2	TRUE	FALSE
chr2	127640989	C	T	ENST00000355119	ENSG00000072163	LIMS2	TRUE	FALSE
chr2	127640990	T	A	ENST00000355119	ENSG00000072163	LIMS2	TRUE	FALSE
chr2	127640990	T	C	ENST00000355119	ENSG00000072163	LIMS2	TRUE	FALSE
chr2	127640990	T	G	ENST00000355119	ENSG00000072163	LIMS2	TRUE	FALSE
chr2	127642047	A	C	ENST00000355119	ENSG00000072163	LIMS2	TRUE	FALSE
chr2	127642047	A	G	ENST00000355119	ENSG00000072163	LIMS2	TRUE	FALSE
chr2	127642047	A	T	ENST00000355119	ENSG00000072163	LIMS2	TRUE	FALSE
chr2	127642048	C	A	ENST00000355119	ENSG00000072163	LIMS2	TRUE	FALSE
chr2	127642048	C	G	ENST00000355119	ENSG00000072163	LIMS2	TRUE	FALSE
chr2	127642048	C	T	ENST00000355119	ENSG00000072163	LIMS2	TRUE	FALSE
chr2	127642051	C	A	ENST00000355119	ENSG00000072163	LIMS2	TRUE	TRUE
chr2	127642058	C	T	ENST00000355119	ENSG00000072163	LIMS2	TRUE	TRUE
chr2	127642059	C	T	ENST00000355119	ENSG00000072163	LIMS2	TRUE	TRUE
chr2	127642063	G	A	ENST00000355119	ENSG00000072163	LIMS2	TRUE	TRUE
chr2	127642066	T	A	ENST00000355119	ENSG00000072163	LIMS2	TRUE	TRUE
chr2	127642087	G	A	ENST00000355119	ENSG00000072163	LIMS2	TRUE	TRUE
chr2	127642093	C	A	ENST00000355119	ENSG00000072163	LIMS2	TRUE	TRUE
chr2	127642106	G	T	ENST00000355119	ENSG00000072163	LIMS2	TRUE	TRUE
chr2	127642115	G	T	ENST00000355119	ENSG00000072163	LIMS2	TRUE	TRUE
chr2	127642135	T	A	ENST00000355119	ENSG00000072163	LIMS2	TRUE	TRUE
chr2	127642142	G	T	ENST00000355119	ENSG00000072163	LIMS2	TRUE	TRUE
chr2	127642151	G	T	ENST00000355119	ENSG00000072163	LIMS2	TRUE	TRUE
chr2	127642154	G	C	ENST00000355119	ENSG00000072163	LIMS2	TRUE	TRUE
chr2	127642154	G	T	ENST00000355119	ENSG00000072163	LIMS2	TRUE	TRUE
chr2	127642162	C	A	ENST00000355119	ENSG00000072163	LIMS2	TRUE	TRUE
chr2	127642168	T	A	ENST00000355119	ENSG00000072163	LIMS2	TRUE	TRUE
chr2	127642174	C	A	ENST00000355119	ENSG00000072163	LIMS2	TRUE	TRUE
chr2	127642183	C	A	ENST00000355119	ENSG00000072163	LIMS2	TRUE	TRUE
chr2	127642195	C	A	ENST00000355119	ENSG00000072163	LIMS2	TRUE	TRUE
chr2	127642198	T	A	ENST00000355119	ENSG00000072163	LIMS2	TRUE	TRUE
chr2	127642200	C	A	ENST00000355119	ENSG00000072163	LIMS2	TRUE	FALSE
chr2	127642200	C	G	ENST00000355119	ENSG00000072163	LIMS2	TRUE	FALSE
chr2	127642200	C	T	ENST00000355119	ENSG00000072163	LIMS2	TRUE	FALSE
chr2	127642201	T	A	ENST00000355119	ENSG00000072163	LIMS2	TRUE	FALSE
chr2	127642201	T	C	ENST00000355119	ENSG00000072163	LIMS2	TRUE	FALSE
chr2	127642201	T	G	ENST00000355119	ENSG00000072163	LIMS2	TRUE	FALSE
chr2	127642921	A	C	ENST00000355119	ENSG00000072163	LIMS2	TRUE	FALSE
chr2	127642921	A	G	ENST00000355119	ENSG00000072163	LIMS2	TRUE	FALSE
chr2	127642921	A	T	ENST00000355119	ENSG00000072163	LIMS2	TRUE	FALSE
chr2	127642922	C	A	ENST00000355119	ENSG00000072163	LIMS2	TRUE	FALSE
chr2	127642922	C	G	ENST00000355119	ENSG00000072163	LIMS2	TRUE	FALSE
chr2	127642922	C	T	ENST00000355119	ENSG00000072163	LIMS2	TRUE	FALSE
chr2	127642925	A	T	ENST00000355119	ENSG00000072163	LIMS2	TRUE	TRUE
chr2	127642934	G	T	ENST00000355119	ENSG00000072163	LIMS2	TRUE	TRUE
chr2	127642955	G	C	ENST00000355119	ENSG00000072163	LIMS2	TRUE	TRUE
chr2	127642955	G	T	ENST00000355119	ENSG00000072163	LIMS2	TRUE	TRUE
chr2	127642984	G	A	ENST00000355119	ENSG00000072163	LIMS2	TRUE	TRUE
chr2	127642987	C	A	ENST00000355119	ENSG00000072163	LIMS2	TRUE	TRUE
chr2	127643003	G	T	ENST00000355119	ENSG00000072163	LIMS2	TRUE	TRUE
chr2	127643011	G	A	ENST00000355119	ENSG00000072163	LIMS2	TRUE	TRUE
chr2	127643012	G	T	ENST00000355119	ENSG00000072163	LIMS2	TRUE	TRUE
chr2	127643018	G	C	ENST00000355119	ENSG00000072163	LIMS2	TRUE	TRUE
chr2	127643018	G	T	ENST00000355119	ENSG00000072163	LIMS2	TRUE	TRUE
chr2	127643023	T	A	ENST00000355119	ENSG00000072163	LIMS2	TRUE	TRUE
chr2	127643035	T	A	ENST00000355119	ENSG00000072163	LIMS2	TRUE	TRUE
chr2	127643041	T	A	ENST00000355119	ENSG00000072163	LIMS2	TRUE	TRUE
chr2	127643044	C	A	ENST00000355119	ENSG00000072163	LIMS2	TRUE	TRUE
chr2	127643054	G	T	ENST00000355119	ENSG00000072163	LIMS2	TRUE	TRUE
chr2	127643063	G	T	ENST00000355119	ENSG00000072163	LIMS2	TRUE	TRUE
chr2	127643073	C	A	ENST00000355119	ENSG00000072163	LIMS2	TRUE	FALSE
chr2	127643073	C	G	ENST00000355119	ENSG00000072163	LIMS2	TRUE	FALSE
chr2	127643073	C	T	ENST00000355119	ENSG00000072163	LIMS2	TRUE	FALSE
chr2	127643074	T	A	ENST00000355119	ENSG00000072163	LIMS2	TRUE	FALSE
chr2	127643074	T	C	ENST00000355119	ENSG00000072163	LIMS2	TRUE	FALSE
chr2	127643074	T	G	ENST00000355119	ENSG00000072163	LIMS2	TRUE	FALSE
chr2	127646245	G	A	ENST00000486700	ENSG00000144230	GPR17	TRUE	FALSE
chr2	127646245	G	C	ENST00000486700	ENSG00000144230	GPR17	TRUE	FALSE
chr2	127646245	G	T	ENST00000486700	ENSG00000144230	GPR17	TRUE	FALSE
chr2	127646246	T	A	ENST00000486700	ENSG00000144230	GPR17	TRUE	FALSE
chr2	127646246	T	C	ENST00000486700	ENSG00000144230	GPR17	FALSE	FALSE
chr2	127646246	T	G	ENST00000486700	ENSG00000144230	GPR17	TRUE	FALSE
chr2	127650714	A	C	ENST00000486700	ENSG00000144230	GPR17	TRUE	FALSE
chr2	127650714	A	G	ENST00000486700	ENSG00000144230	GPR17	TRUE	FALSE
chr2	127650714	A	T	ENST00000486700	ENSG00000144230	GPR17	TRUE	FALSE
chr2	127650715	G	A	ENST00000486700	ENSG00000144230	GPR17	TRUE	FALSE
chr2	127650715	G	C	ENST00000486700	ENSG00000144230	GPR17	TRUE	FALSE
chr2	127650715	G	T	ENST00000486700	ENSG00000144230	GPR17	TRUE	FALSE
chr2	127650748	G	T	ENST00000486700	ENSG00000144230	GPR17	FALSE	FALSE
chr2	127650796	G	T	ENST00000486700	ENSG00000144230	GPR17	FALSE	FALSE
chr2	127650799	C	T	ENST00000486700	ENSG00000144230	GPR17	FALSE	FALSE
chr2	127650804	T	A	ENST00000486700	ENSG00000144230	GPR17	FALSE	FALSE
chr2	127650808	C	T	ENST00000486700	ENSG00000144230	GPR17	FALSE	FALSE
chr2	127650811	G	T	ENST00000486700	ENSG00000144230	GPR17	FALSE	FALSE
chr2	127650823	G	T	ENST00000486700	ENSG00000144230	GPR17	FALSE	FALSE
chr2	127650849	C	A	ENST00000486700	ENSG00000144230	GPR17	FALSE	FALSE
chr2	127650849	C	G	ENST00000486700	ENSG00000144230	GPR17	FALSE	FALSE
chr2	127650872	T	A	ENST00000486700	ENSG00000144230	GPR17	FALSE	FALSE
chr2	127650872	T	G	ENST00000486700	ENSG00000144230	GPR17	FALSE	FALSE
chr2	127650896	G	A	ENST00000486700	ENSG00000144230	GPR17	FALSE	FALSE
chr2	127650897	G	A	ENST00000486700	ENSG00000144230	GPR17	FALSE	FALSE
chr2	127650907	C	T	ENST00000486700	ENSG00000144230	GPR17	FALSE	FALSE
chr2	127650916	A	T	ENST00000486700	ENSG00000144230	GPR17	FALSE	FALSE
chr2	127650968	T	A	ENST00000486700	ENSG00000144230	GPR17	FALSE	FALSE
chr2	127650971	C	A	ENST00000486700	ENSG00000144230	GPR17	FALSE	FALSE
chr2	127650975	C	A	ENST00000486700	ENSG00000144230	GPR17	FALSE	FALSE
chr2	127651005	C	A	ENST00000486700	ENSG00000144230	GPR17	FALSE	FALSE
chr2	127651005	C	G	ENST00000486700	ENSG00000144230	GPR17	FALSE	FALSE
chr2	127651025	G	A	ENST00000486700	ENSG00000144230	GPR17	FALSE	FALSE
chr2	127651026	G	A	ENST00000486700	ENSG00000144230	GPR17	FALSE	FALSE
chr2	127651036	G	T	ENST00000486700	ENSG00000144230	GPR17	FALSE	FALSE
chr2	127651047	C	A	ENST00000486700	ENSG00000144230	GPR17	FALSE	FALSE
chr2	127651071	C	A	ENST00000486700	ENSG00000144230	GPR17	FALSE	FALSE
chr2	127651071	C	G	ENST00000486700	ENSG00000144230	GPR17	FALSE	FALSE
chr2	127651083	C	A	ENST00000486700	ENSG00000144230	GPR17	FALSE	FALSE
chr2	127651083	C	G	ENST00000486700	ENSG00000144230	GPR17	FALSE	FALSE
chr2	127651095	C	A	ENST00000486700	ENSG00000144230	GPR17	FALSE	FALSE
chr2	127651095	C	G	ENST00000486700	ENSG00000144230	GPR17	FALSE	FALSE
chr2	127651107	C	A	ENST00000486700	ENSG00000144230	GPR17	FALSE	FALSE
chr2	127651147	A	T	ENST00000486700	ENSG00000144230	GPR17	FALSE	FALSE
chr2	127651156	A	T	ENST00000486700	ENSG00000144230	GPR17	FALSE	FALSE
chr2	127651176	C	A	ENST00000486700	ENSG00000144230	GPR17	FALSE	FALSE
chr2	127651176	C	G	ENST00000486700	ENSG00000144230	GPR17	FALSE	FALSE
chr2	127651191	T	A	ENST00000486700	ENSG00000144230	GPR17	FALSE	FALSE
chr2	127651202	G	A	ENST00000486700	ENSG00000144230	GPR17	FALSE	FALSE
chr2	127651203	G	A	ENST00000486700	ENSG00000144230	GPR17	FALSE	FALSE
chr2	127651246	C	T	ENST00000486700	ENSG00000144230	GPR17	FALSE	FALSE
chr2	127651255	C	T	ENST00000486700	ENSG00000144230	GPR17	FALSE	FALSE
chr2	127651278	C	A	ENST00000486700	ENSG00000144230	GPR17	FALSE	FALSE
chr2	127651282	C	T	ENST00000486700	ENSG00000144230	GPR17	FALSE	FALSE
chr2	127651290	C	A	ENST00000486700	ENSG00000144230	GPR17	FALSE	FALSE
chr2	127651290	C	G	ENST00000486700	ENSG00000144230	GPR17	FALSE	FALSE
chr2	127651294	G	T	ENST00000486700	ENSG00000144230	GPR17	FALSE	FALSE
chr2	127651297	A	T	ENST00000486700	ENSG00000144230	GPR17	FALSE	FALSE
chr2	127651368	C	A	ENST00000486700	ENSG00000144230	GPR17	FALSE	FALSE
chr2	127651371	C	A	ENST00000486700	ENSG00000144230	GPR17	FALSE	FALSE
chr2	127651371	C	G	ENST00000486700	ENSG00000144230	GPR17	FALSE	FALSE
chr2	127651396	C	T	ENST00000486700	ENSG00000144230	GPR17	FALSE	FALSE
chr2	127651411	G	T	ENST00000486700	ENSG00000144230	GPR17	FALSE	FALSE
chr2	127651414	A	T	ENST00000486700	ENSG00000144230	GPR17	FALSE	FALSE
chr2	127651423	A	T	ENST00000486700	ENSG00000144230	GPR17	FALSE	FALSE
chr2	127651429	A	T	ENST00000486700	ENSG00000144230	GPR17	FALSE	FALSE
chr2	127651476	C	A	ENST00000486700	ENSG00000144230	GPR17	FALSE	FALSE
chr2	127651488	C	A	ENST00000486700	ENSG00000144230	GPR17	FALSE	FALSE
chr2	127651488	C	G	ENST00000486700	ENSG00000144230	GPR17	FALSE	FALSE
chr2	127651509	C	A	ENST00000486700	ENSG00000144230	GPR17	FALSE	FALSE
chr2	127651509	C	G	ENST00000486700	ENSG00000144230	GPR17	FALSE	FALSE
chr2	127651521	C	A	ENST00000486700	ENSG00000144230	GPR17	FALSE	FALSE
chr2	127651521	C	G	ENST00000486700	ENSG00000144230	GPR17	FALSE	FALSE
chr2	127651542	C	A	ENST00000486700	ENSG00000144230	GPR17	FALSE	FALSE
chr2	127651549	C	T	ENST00000486700	ENSG00000144230	GPR17	FALSE	FALSE
chr2	127651587	C	A	ENST00000486700	ENSG00000144230	GPR17	FALSE	FALSE
chr2	127651626	T	A	ENST00000486700	ENSG00000144230	GPR17	FALSE	FALSE
chr2	127651626	T	G	ENST00000486700	ENSG00000144230	GPR17	FALSE	FALSE
chr2	127651639	G	T	ENST00000486700	ENSG00000144230	GPR17	FALSE	FALSE
chr2	127651642	A	T	ENST00000486700	ENSG00000144230	GPR17	FALSE	FALSE
chr2	127651662	C	A	ENST00000486700	ENSG00000144230	GPR17	FALSE	FALSE
chr2	127651667	T	A	ENST00000486700	ENSG00000144230	GPR17	FALSE	FALSE
chr2	127651674	T	A	ENST00000486700	ENSG00000144230	GPR17	FALSE	FALSE
chr2	127651678	A	T	ENST00000486700	ENSG00000144230	GPR17	FALSE	FALSE
chr2	127651687	A	T	ENST00000486700	ENSG00000144230	GPR17	FALSE	FALSE
chr2	127651708	G	T	ENST00000486700	ENSG00000144230	GPR17	FALSE	FALSE
chr2	127651714	A	T	ENST00000486700	ENSG00000144230	GPR17	FALSE	FALSE
chr2	127651723	G	T	ENST00000486700	ENSG00000144230	GPR17	FALSE	FALSE
chr2	127651730	C	A	ENST00000486700	ENSG00000144230	GPR17	FALSE	FALSE
chr2	127651741	A	T	ENST00000486700	ENSG00000144230	GPR17	FALSE	FALSE
chr2	127651745	C	A	ENST00000486700	ENSG00000144230	GPR17	FALSE	FALSE
chr2	127651745	C	G	ENST00000486700	ENSG00000144230	GPR17	FALSE	FALSE
chr2	127651747	G	T	ENST00000486700	ENSG00000144230	GPR17	FALSE	FALSE
chr2	127654422	A	C	ENST00000355119	ENSG00000072163	LIMS2	TRUE	FALSE
chr2	127654422	A	G	ENST00000355119	ENSG00000072163	LIMS2	TRUE	FALSE
chr2	127654422	A	T	ENST00000355119	ENSG00000072163	LIMS2	TRUE	FALSE
chr2	127654423	C	A	ENST00000355119	ENSG00000072163	LIMS2	TRUE	FALSE
chr2	127654423	C	G	ENST00000355119	ENSG00000072163	LIMS2	TRUE	FALSE
chr2	127654423	C	T	ENST00000355119	ENSG00000072163	LIMS2	TRUE	FALSE
chr2	127654437	T	A	ENST00000355119	ENSG00000072163	LIMS2	TRUE	TRUE
chr2	127654461	C	A	ENST00000355119	ENSG00000072163	LIMS2	TRUE	TRUE
chr2	127654468	A	T	ENST00000355119	ENSG00000072163	LIMS2	TRUE	TRUE
chr2	127654476	C	A	ENST00000355119	ENSG00000072163	LIMS2	TRUE	TRUE
chr2	127654477	G	T	ENST00000355119	ENSG00000072163	LIMS2	TRUE	TRUE
chr2	127654486	G	T	ENST00000355119	ENSG00000072163	LIMS2	TRUE	TRUE
chr2	127654498	C	T	ENST00000355119	ENSG00000072163	LIMS2	TRUE	TRUE
chr2	127654499	C	T	ENST00000355119	ENSG00000072163	LIMS2	TRUE	TRUE
chr2	127654518	T	A	ENST00000355119	ENSG00000072163	LIMS2	TRUE	TRUE
chr2	127654542	C	A	ENST00000355119	ENSG00000072163	LIMS2	TRUE	TRUE
chr2	127654545	C	A	ENST00000355119	ENSG00000072163	LIMS2	TRUE	FALSE
chr2	127654545	C	G	ENST00000355119	ENSG00000072163	LIMS2	TRUE	FALSE
chr2	127654545	C	T	ENST00000355119	ENSG00000072163	LIMS2	TRUE	FALSE
chr2	127654546	T	A	ENST00000355119	ENSG00000072163	LIMS2	TRUE	FALSE
chr2	127654546	T	C	ENST00000355119	ENSG00000072163	LIMS2	TRUE	FALSE
chr2	127654546	T	G	ENST00000355119	ENSG00000072163	LIMS2	TRUE	FALSE
chr2	127654828	A	C	ENST00000355119	ENSG00000072163	LIMS2	TRUE	FALSE
chr2	127654828	A	G	ENST00000355119	ENSG00000072163	LIMS2	TRUE	FALSE
chr2	127654828	A	T	ENST00000355119	ENSG00000072163	LIMS2	TRUE	FALSE
chr2	127654829	C	A	ENST00000355119	ENSG00000072163	LIMS2	TRUE	FALSE
chr2	127654829	C	G	ENST00000355119	ENSG00000072163	LIMS2	TRUE	FALSE
chr2	127654829	C	T	ENST00000355119	ENSG00000072163	LIMS2	TRUE	FALSE
chr2	127654831	G	T	ENST00000355119	ENSG00000072163	LIMS2	TRUE	TRUE
chr2	127654839	C	A	ENST00000355119	ENSG00000072163	LIMS2	TRUE	TRUE
chr2	127654840	A	T	ENST00000355119	ENSG00000072163	LIMS2	TRUE	TRUE
chr2	127654843	G	T	ENST00000355119	ENSG00000072163	LIMS2	TRUE	TRUE
chr2	127654863	G	A	ENST00000355119	ENSG00000072163	LIMS2	TRUE	TRUE
chr2	127654875	C	A	ENST00000355119	ENSG00000072163	LIMS2	TRUE	TRUE
chr2	127654876	G	T	ENST00000355119	ENSG00000072163	LIMS2	TRUE	TRUE
chr2	127654879	G	C	ENST00000355119	ENSG00000072163	LIMS2	TRUE	TRUE
chr2	127654879	G	T	ENST00000355119	ENSG00000072163	LIMS2	TRUE	TRUE
chr2	127654884	T	A	ENST00000355119	ENSG00000072163	LIMS2	TRUE	TRUE
chr2	127654893	C	A	ENST00000355119	ENSG00000072163	LIMS2	TRUE	TRUE
chr2	127654897	C	A	ENST00000355119	ENSG00000072163	LIMS2	TRUE	FALSE
chr2	127654897	C	G	ENST00000355119	ENSG00000072163	LIMS2	TRUE	FALSE
chr2	127654897	C	T	ENST00000355119	ENSG00000072163	LIMS2	TRUE	FALSE
chr2	127654898	T	A	ENST00000355119	ENSG00000072163	LIMS2	TRUE	FALSE
chr2	127654898	T	C	ENST00000355119	ENSG00000072163	LIMS2	TRUE	FALSE
chr2	127654898	T	G	ENST00000355119	ENSG00000072163	LIMS2	TRUE	FALSE
chr2	127657401	A	C	ENST00000355119	ENSG00000072163	LIMS2	TRUE	FALSE
chr2	127657401	A	G	ENST00000355119	ENSG00000072163	LIMS2	TRUE	FALSE
chr2	127657401	A	T	ENST00000355119	ENSG00000072163	LIMS2	TRUE	FALSE
chr2	127657402	C	A	ENST00000355119	ENSG00000072163	LIMS2	TRUE	FALSE
chr2	127657402	C	G	ENST00000355119	ENSG00000072163	LIMS2	TRUE	FALSE
chr2	127657402	C	T	ENST00000355119	ENSG00000072163	LIMS2	TRUE	FALSE
chr2	127657405	C	A	ENST00000355119	ENSG00000072163	LIMS2	TRUE	TRUE
chr2	127657406	A	C	ENST00000355119	ENSG00000072163	LIMS2	TRUE	TRUE
chr2	127657406	A	T	ENST00000355119	ENSG00000072163	LIMS2	TRUE	TRUE
chr2	127657420	C	A	ENST00000355119	ENSG00000072163	LIMS2	TRUE	TRUE
chr2	127657436	G	T	ENST00000355119	ENSG00000072163	LIMS2	TRUE	TRUE
chr2	127657441	G	A	ENST00000355119	ENSG00000072163	LIMS2	TRUE	TRUE
chr2	127657445	A	T	ENST00000355119	ENSG00000072163	LIMS2	TRUE	TRUE
chr2	127657454	G	T	ENST00000355119	ENSG00000072163	LIMS2	TRUE	TRUE
chr2	127657462	C	A	ENST00000355119	ENSG00000072163	LIMS2	TRUE	TRUE
chr2	127657466	G	C	ENST00000355119	ENSG00000072163	LIMS2	TRUE	TRUE
chr2	127657466	G	T	ENST00000355119	ENSG00000072163	LIMS2	TRUE	TRUE
chr2	127657474	C	A	ENST00000355119	ENSG00000072163	LIMS2	TRUE	TRUE
chr2	127657498	C	A	ENST00000355119	ENSG00000072163	LIMS2	TRUE	TRUE
chr2	127657519	G	A	ENST00000355119	ENSG00000072163	LIMS2	TRUE	FALSE
chr2	127657520	G	T	ENST00000355119	ENSG00000072163	LIMS2	TRUE	FALSE
chr2	127657528	G	A	ENST00000355119	ENSG00000072163	LIMS2	FALSE	FALSE
chr2	127657529	G	T	ENST00000355119	ENSG00000072163	LIMS2	FALSE	FALSE
chr2	127657545	A	T	ENST00000355119	ENSG00000072163	LIMS2	FALSE	FALSE
chr2	127657554	G	T	ENST00000355119	ENSG00000072163	LIMS2	FALSE	FALSE
chr2	127657563	C	A	ENST00000355119	ENSG00000072163	LIMS2	TRUE	FALSE
chr2	127657563	C	G	ENST00000355119	ENSG00000072163	LIMS2	TRUE	FALSE
chr2	127657563	C	T	ENST00000355119	ENSG00000072163	LIMS2	TRUE	FALSE
chr2	127657564	T	A	ENST00000355119	ENSG00000072163	LIMS2	TRUE	FALSE
chr2	127657564	T	C	ENST00000355119	ENSG00000072163	LIMS2	TRUE	FALSE
chr2	127657564	T	G	ENST00000355119	ENSG00000072163	LIMS2	TRUE	FALSE
chr2	127675012	A	C	ENST00000355119	ENSG00000072163	LIMS2	FALSE	FALSE
chr2	127675012	A	G	ENST00000355119	ENSG00000072163	LIMS2	FALSE	FALSE
chr2	127675012	A	T	ENST00000355119	ENSG00000072163	LIMS2	FALSE	FALSE
chr2	127675013	C	A	ENST00000355119	ENSG00000072163	LIMS2	FALSE	FALSE
chr2	127675013	C	G	ENST00000355119	ENSG00000072163	LIMS2	FALSE	FALSE
chr2	127675013	C	T	ENST00000355119	ENSG00000072163	LIMS2	FALSE	FALSE
chr2	127675018	C	A	ENST00000355119	ENSG00000072163	LIMS2	FALSE	FALSE
chr2	127701547	C	T	ENST00000310981	ENSG00000173349	SFT2D3	FALSE	FALSE
chr2	127701553	C	T	ENST00000310981	ENSG00000173349	SFT2D3	FALSE	FALSE
chr2	127701556	G	T	ENST00000310981	ENSG00000173349	SFT2D3	FALSE	FALSE
chr2	127701561	C	A	ENST00000310981	ENSG00000173349	SFT2D3	FALSE	FALSE
chr2	127701561	C	G	ENST00000310981	ENSG00000173349	SFT2D3	FALSE	FALSE
chr2	127701568	C	T	ENST00000310981	ENSG00000173349	SFT2D3	FALSE	FALSE
chr2	127701574	A	T	ENST00000310981	ENSG00000173349	SFT2D3	FALSE	FALSE
chr2	127701598	G	T	ENST00000310981	ENSG00000173349	SFT2D3	FALSE	FALSE
chr2	127701616	G	T	ENST00000310981	ENSG00000173349	SFT2D3	FALSE	FALSE
chr2	127701619	A	T	ENST00000310981	ENSG00000173349	SFT2D3	FALSE	FALSE
chr2	127701625	G	T	ENST00000310981	ENSG00000173349	SFT2D3	FALSE	FALSE
chr2	127701628	G	T	ENST00000310981	ENSG00000173349	SFT2D3	FALSE	FALSE
chr2	127701649	G	T	ENST00000310981	ENSG00000173349	SFT2D3	FALSE	FALSE
chr2	127701652	G	T	ENST00000310981	ENSG00000173349	SFT2D3	FALSE	FALSE
chr2	127701656	G	A	ENST00000310981	ENSG00000173349	SFT2D3	FALSE	FALSE
chr2	127701657	G	A	ENST00000310981	ENSG00000173349	SFT2D3	FALSE	FALSE
chr2	127701674	T	A	ENST00000310981	ENSG00000173349	SFT2D3	FALSE	FALSE
chr2	127701680	G	A	ENST00000310981	ENSG00000173349	SFT2D3	FALSE	FALSE
chr2	127701681	G	A	ENST00000310981	ENSG00000173349	SFT2D3	FALSE	FALSE
chr2	127701686	G	A	ENST00000310981	ENSG00000173349	SFT2D3	FALSE	FALSE
chr2	127701687	G	A	ENST00000310981	ENSG00000173349	SFT2D3	FALSE	FALSE
chr2	127701703	G	T	ENST00000310981	ENSG00000173349	SFT2D3	FALSE	FALSE
chr2	127701707	C	A	ENST00000310981	ENSG00000173349	SFT2D3	FALSE	FALSE
chr2	127701729	C	A	ENST00000310981	ENSG00000173349	SFT2D3	FALSE	FALSE
chr2	127701751	C	T	ENST00000310981	ENSG00000173349	SFT2D3	FALSE	FALSE
chr2	127701777	C	A	ENST00000310981	ENSG00000173349	SFT2D3	FALSE	FALSE
chr2	127701798	T	A	ENST00000310981	ENSG00000173349	SFT2D3		FALSE
chr2	127701819	C	A	ENST00000310981	ENSG00000173349	SFT2D3		FALSE
chr2	127701819	C	G	ENST00000310981	ENSG00000173349	SFT2D3		FALSE
chr2	127701830	T	A	ENST00000310981	ENSG00000173349	SFT2D3		FALSE
chr2	127701847	A	T	ENST00000310981	ENSG00000173349	SFT2D3		FALSE
chr2	127701863	G	A	ENST00000310981	ENSG00000173349	SFT2D3		FALSE
chr2	127701864	G	A	ENST00000310981	ENSG00000173349	SFT2D3		FALSE
chr2	127701866	C	A	ENST00000310981	ENSG00000173349	SFT2D3		FALSE
chr2	127701866	C	G	ENST00000310981	ENSG00000173349	SFT2D3		FALSE
chr2	127701875	C	A	ENST00000310981	ENSG00000173349	SFT2D3		FALSE
chr2	127701887	T	A	ENST00000310981	ENSG00000173349	SFT2D3
chr2	127701892	G	T	ENST00000310981	ENSG00000173349	SFT2D3
chr2	127701924	C	A	ENST00000310981	ENSG00000173349	SFT2D3
chr2	127701925	G	T	ENST00000310981	ENSG00000173349	SFT2D3
chr2	127701942	C	A	ENST00000310981	ENSG00000173349	SFT2D3
chr2	127701943	G	T	ENST00000310981	ENSG00000173349	SFT2D3
chr2	127701946	G	T	ENST00000310981	ENSG00000173349	SFT2D3
chr2	127701975	C	A	ENST00000310981	ENSG00000173349	SFT2D3
chr2	127701975	C	G	ENST00000310981	ENSG00000173349	SFT2D3
chr2	127702054	C	T	ENST00000310981	ENSG00000173349	SFT2D3
chr2	127702097	G	A	ENST00000310981	ENSG00000173349	SFT2D3
chr2	127702098	G	A	ENST00000310981	ENSG00000173349	SFT2D3
chr2	127702159	A	T	ENST00000310981	ENSG00000173349	SFT2D3
chr2	127706337	C	A	ENST00000322313	ENSG00000136709	WDR33	FALSE	FALSE
chr2	127706348	G	C	ENST00000322313	ENSG00000136709	WDR33	FALSE	FALSE
chr2	127706348	G	T	ENST00000322313	ENSG00000136709	WDR33	FALSE	FALSE
chr2	127706355	C	A	ENST00000322313	ENSG00000136709	WDR33	FALSE	FALSE
chr2	127706358	G	A	ENST00000322313	ENSG00000136709	WDR33	FALSE	FALSE
chr2	127706391	T	A	ENST00000322313	ENSG00000136709	WDR33	FALSE	FALSE
chr2	127706395	C	T	ENST00000322313	ENSG00000136709	WDR33	FALSE	FALSE
chr2	127706396	C	T	ENST00000322313	ENSG00000136709	WDR33	FALSE	FALSE
chr2	127706421	G	A	ENST00000322313	ENSG00000136709	WDR33	FALSE	FALSE
chr2	127706460	C	A	ENST00000322313	ENSG00000136709	WDR33	FALSE	FALSE
chr2	127706466	T	A	ENST00000322313	ENSG00000136709	WDR33	FALSE	FALSE
chr2	127706470	G	C	ENST00000322313	ENSG00000136709	WDR33	FALSE	FALSE
chr2	127706470	G	T	ENST00000322313	ENSG00000136709	WDR33	FALSE	FALSE
chr2	127706475	C	A	ENST00000322313	ENSG00000136709	WDR33	FALSE	FALSE
chr2	127706487	C	A	ENST00000322313	ENSG00000136709	WDR33	FALSE	FALSE
chr2	127706490	C	A	ENST00000322313	ENSG00000136709	WDR33	FALSE	FALSE
chr2	127706495	A	C	ENST00000322313	ENSG00000136709	WDR33	FALSE	FALSE
chr2	127706495	A	T	ENST00000322313	ENSG00000136709	WDR33	FALSE	FALSE
chr2	127706517	T	A	ENST00000322313	ENSG00000136709	WDR33	FALSE	FALSE
chr2	127706526	T	A	ENST00000322313	ENSG00000136709	WDR33	FALSE	FALSE
chr2	127706529	G	A	ENST00000322313	ENSG00000136709	WDR33	FALSE	FALSE
chr2	127706538	C	A	ENST00000322313	ENSG00000136709	WDR33	FALSE	FALSE
chr2	127706550	G	A	ENST00000322313	ENSG00000136709	WDR33	FALSE	FALSE
chr2	127706553	C	A	ENST00000322313	ENSG00000136709	WDR33	TRUE	FALSE
chr2	127706553	C	G	ENST00000322313	ENSG00000136709	WDR33	TRUE	FALSE
chr2	127706553	C	T	ENST00000322313	ENSG00000136709	WDR33	TRUE	FALSE
chr2	127706554	T	A	ENST00000322313	ENSG00000136709	WDR33	TRUE	FALSE
chr2	127706554	T	C	ENST00000322313	ENSG00000136709	WDR33	TRUE	FALSE
chr2	127706554	T	G	ENST00000322313	ENSG00000136709	WDR33	TRUE	FALSE
chr2	127708675	A	C	ENST00000322313	ENSG00000136709	WDR33	TRUE	FALSE
chr2	127708675	A	G	ENST00000322313	ENSG00000136709	WDR33	TRUE	FALSE
chr2	127708675	A	T	ENST00000322313	ENSG00000136709	WDR33	TRUE	FALSE
chr2	127708676	C	A	ENST00000322313	ENSG00000136709	WDR33	TRUE	FALSE
chr2	127708676	C	G	ENST00000322313	ENSG00000136709	WDR33	TRUE	FALSE
chr2	127708676	C	T	ENST00000322313	ENSG00000136709	WDR33	TRUE	FALSE
chr2	127708680	T	A	ENST00000322313	ENSG00000136709	WDR33	FALSE	FALSE
chr2	127708686	C	A	ENST00000322313	ENSG00000136709	WDR33	FALSE	FALSE
chr2	127708689	G	A	ENST00000322313	ENSG00000136709	WDR33	FALSE	FALSE
chr2	127708695	C	A	ENST00000322313	ENSG00000136709	WDR33	FALSE	FALSE
chr2	127708707	C	A	ENST00000322313	ENSG00000136709	WDR33	FALSE	FALSE
chr2	127708716	C	A	ENST00000322313	ENSG00000136709	WDR33	FALSE	FALSE
chr2	127708722	C	A	ENST00000322313	ENSG00000136709	WDR33	FALSE	FALSE
chr2	127708725	T	A	ENST00000322313	ENSG00000136709	WDR33	FALSE	FALSE
chr2	127708731	C	A	ENST00000322313	ENSG00000136709	WDR33	TRUE	TRUE
chr2	127708753	C	T	ENST00000322313	ENSG00000136709	WDR33	TRUE	TRUE
chr2	127708754	C	T	ENST00000322313	ENSG00000136709	WDR33	TRUE	TRUE
chr2	127708764	T	A	ENST00000322313	ENSG00000136709	WDR33	TRUE	TRUE
chr2	127708767	G	A	ENST00000322313	ENSG00000136709	WDR33	TRUE	TRUE
chr2	127708797	G	A	ENST00000322313	ENSG00000136709	WDR33	TRUE	TRUE
chr2	127708815	C	A	ENST00000322313	ENSG00000136709	WDR33	TRUE	TRUE
chr2	127708818	T	A	ENST00000322313	ENSG00000136709	WDR33	TRUE	TRUE
chr2	127708881	C	A	ENST00000322313	ENSG00000136709	WDR33	TRUE	TRUE
chr2	127708893	C	A	ENST00000322313	ENSG00000136709	WDR33	TRUE	FALSE
chr2	127708893	C	G	ENST00000322313	ENSG00000136709	WDR33	TRUE	FALSE
chr2	127708893	C	T	ENST00000322313	ENSG00000136709	WDR33	TRUE	FALSE
chr2	127708894	T	A	ENST00000322313	ENSG00000136709	WDR33	TRUE	FALSE
chr2	127708894	T	C	ENST00000322313	ENSG00000136709	WDR33	TRUE	FALSE
chr2	127708894	T	G	ENST00000322313	ENSG00000136709	WDR33	TRUE	FALSE
chr2	127709488	A	C	ENST00000322313	ENSG00000136709	WDR33	TRUE	FALSE
chr2	127709488	A	G	ENST00000322313	ENSG00000136709	WDR33	TRUE	FALSE
chr2	127709488	A	T	ENST00000322313	ENSG00000136709	WDR33	TRUE	FALSE
chr2	127709489	C	A	ENST00000322313	ENSG00000136709	WDR33	TRUE	FALSE
chr2	127709489	C	G	ENST00000322313	ENSG00000136709	WDR33	TRUE	FALSE
chr2	127709489	C	T	ENST00000322313	ENSG00000136709	WDR33	TRUE	FALSE
chr2	127709496	C	A	ENST00000322313	ENSG00000136709	WDR33	TRUE	TRUE
chr2	127709499	T	A	ENST00000322313	ENSG00000136709	WDR33	TRUE	TRUE
chr2	127709505	C	A	ENST00000322313	ENSG00000136709	WDR33	TRUE	TRUE
chr2	127709509	C	T	ENST00000322313	ENSG00000136709	WDR33	TRUE	TRUE
chr2	127709510	C	T	ENST00000322313	ENSG00000136709	WDR33	TRUE	TRUE
chr2	127709523	T	A	ENST00000322313	ENSG00000136709	WDR33	TRUE	TRUE
chr2	127709532	C	A	ENST00000322313	ENSG00000136709	WDR33	TRUE	TRUE
chr2	127709535	C	A	ENST00000322313	ENSG00000136709	WDR33	TRUE	TRUE
chr2	127709550	C	A	ENST00000322313	ENSG00000136709	WDR33	TRUE	TRUE
chr2	127709567	A	C	ENST00000322313	ENSG00000136709	WDR33	TRUE	TRUE
chr2	127709567	A	T	ENST00000322313	ENSG00000136709	WDR33	TRUE	TRUE
chr2	127709574	T	A	ENST00000322313	ENSG00000136709	WDR33	TRUE	TRUE
chr2	127709580	C	A	ENST00000322313	ENSG00000136709	WDR33	TRUE	TRUE
chr2	127709583	C	A	ENST00000322313	ENSG00000136709	WDR33	TRUE	FALSE
chr2	127709583	C	G	ENST00000322313	ENSG00000136709	WDR33	TRUE	FALSE
chr2	127709583	C	T	ENST00000322313	ENSG00000136709	WDR33	TRUE	FALSE
chr2	127709584	T	A	ENST00000322313	ENSG00000136709	WDR33	TRUE	FALSE
chr2	127709584	T	C	ENST00000322313	ENSG00000136709	WDR33	TRUE	FALSE
chr2	127709584	T	G	ENST00000322313	ENSG00000136709	WDR33	TRUE	FALSE
chr2	127709691	A	C	ENST00000322313	ENSG00000136709	WDR33	TRUE	TRUE
chr2	127709691	A	G	ENST00000322313	ENSG00000136709	WDR33	TRUE	FALSE
chr2	127709691	A	T	ENST00000322313	ENSG00000136709	WDR33	TRUE	TRUE
chr2	127709692	C	A	ENST00000322313	ENSG00000136709	WDR33	TRUE	TRUE
chr2	127709692	C	G	ENST00000322313	ENSG00000136709	WDR33	TRUE	TRUE
chr2	127709692	C	T	ENST00000322313	ENSG00000136709	WDR33	TRUE	TRUE
chr2	127709693	C	A	ENST00000322313	ENSG00000136709	WDR33	TRUE	TRUE
chr2	127709696	G	A	ENST00000322313	ENSG00000136709	WDR33	TRUE	TRUE
chr2	127709714	G	A	ENST00000322313	ENSG00000136709	WDR33	TRUE	TRUE
chr2	127709720	T	A	ENST00000322313	ENSG00000136709	WDR33	TRUE	TRUE
chr2	127709729	G	A	ENST00000322313	ENSG00000136709	WDR33	TRUE	TRUE
chr2	127709732	C	A	ENST00000322313	ENSG00000136709	WDR33	TRUE	TRUE
chr2	127709735	G	A	ENST00000322313	ENSG00000136709	WDR33	TRUE	TRUE
chr2	127709744	C	A	ENST00000322313	ENSG00000136709	WDR33	TRUE	TRUE
chr2	127709747	C	A	ENST00000322313	ENSG00000136709	WDR33	TRUE	TRUE
chr2	127709765	C	A	ENST00000322313	ENSG00000136709	WDR33	TRUE	TRUE
chr2	127709768	C	A	ENST00000322313	ENSG00000136709	WDR33	TRUE	TRUE
chr2	127709783	C	A	ENST00000322313	ENSG00000136709	WDR33	TRUE	TRUE
chr2	127709807	C	A	ENST00000322313	ENSG00000136709	WDR33	TRUE	TRUE
chr2	127709810	T	A	ENST00000322313	ENSG00000136709	WDR33	TRUE	TRUE
chr2	127709828	C	A	ENST00000322313	ENSG00000136709	WDR33	TRUE	TRUE
chr2	127709846	C	A	ENST00000322313	ENSG00000136709	WDR33	TRUE	TRUE
chr2	127709849	T	A	ENST00000322313	ENSG00000136709	WDR33	TRUE	TRUE
chr2	127709852	T	A	ENST00000322313	ENSG00000136709	WDR33	TRUE	TRUE
chr2	127709857	C	A	ENST00000322313	ENSG00000136709	WDR33	TRUE	FALSE
chr2	127709857	C	G	ENST00000322313	ENSG00000136709	WDR33	TRUE	FALSE
chr2	127709857	C	T	ENST00000322313	ENSG00000136709	WDR33	TRUE	FALSE
chr2	127709858	T	A	ENST00000322313	ENSG00000136709	WDR33	TRUE	FALSE
chr2	127709858	T	C	ENST00000322313	ENSG00000136709	WDR33	TRUE	FALSE
chr2	127709858	T	G	ENST00000322313	ENSG00000136709	WDR33	TRUE	FALSE
chr2	127713581	A	C	ENST00000322313	ENSG00000136709	WDR33	TRUE	FALSE
chr2	127713581	A	G	ENST00000322313	ENSG00000136709	WDR33	TRUE	FALSE
chr2	127713581	A	T	ENST00000322313	ENSG00000136709	WDR33	TRUE	FALSE
chr2	127713582	C	A	ENST00000322313	ENSG00000136709	WDR33	TRUE	FALSE
chr2	127713582	C	G	ENST00000322313	ENSG00000136709	WDR33	TRUE	FALSE
chr2	127713582	C	T	ENST00000322313	ENSG00000136709	WDR33	TRUE	FALSE
chr2	127713587	C	A	ENST00000322313	ENSG00000136709	WDR33	TRUE	TRUE
chr2	127713590	C	A	ENST00000322313	ENSG00000136709	WDR33	TRUE	TRUE
chr2	127713593	T	A	ENST00000322313	ENSG00000136709	WDR33	TRUE	TRUE
chr2	127713602	G	A	ENST00000322313	ENSG00000136709	WDR33	TRUE	TRUE
chr2	127713617	C	A	ENST00000322313	ENSG00000136709	WDR33	TRUE	TRUE
chr2	127713638	C	A	ENST00000322313	ENSG00000136709	WDR33	TRUE	TRUE
chr2	127713644	C	A	ENST00000322313	ENSG00000136709	WDR33	TRUE	TRUE
chr2	127713659	C	A	ENST00000322313	ENSG00000136709	WDR33	TRUE	TRUE
chr2	127713660	C	T	ENST00000322313	ENSG00000136709	WDR33	TRUE	TRUE
chr2	127713661	C	T	ENST00000322313	ENSG00000136709	WDR33	TRUE	TRUE
chr2	127713680	G	A	ENST00000322313	ENSG00000136709	WDR33	TRUE	TRUE
chr2	127713704	C	A	ENST00000322313	ENSG00000136709	WDR33	TRUE	TRUE
chr2	127713713	C	A	ENST00000322313	ENSG00000136709	WDR33	TRUE	TRUE
chr2	127713752	G	A	ENST00000322313	ENSG00000136709	WDR33	TRUE	TRUE
chr2	127713756	C	T	ENST00000322313	ENSG00000136709	WDR33	TRUE	TRUE
chr2	127713757	C	T	ENST00000322313	ENSG00000136709	WDR33	TRUE	TRUE
chr2	127713761	T	A	ENST00000322313	ENSG00000136709	WDR33	TRUE	TRUE
chr2	127713764	C	A	ENST00000322313	ENSG00000136709	WDR33	TRUE	TRUE
chr2	127713767	C	A	ENST00000322313	ENSG00000136709	WDR33	TRUE	TRUE
chr2	127713770	G	A	ENST00000322313	ENSG00000136709	WDR33	TRUE	TRUE
chr2	127713775	A	C	ENST00000322313	ENSG00000136709	WDR33	TRUE	TRUE
chr2	127713775	A	T	ENST00000322313	ENSG00000136709	WDR33	TRUE	TRUE
chr2	127713782	C	A	ENST00000322313	ENSG00000136709	WDR33	TRUE	TRUE
chr2	127713785	C	A	ENST00000322313	ENSG00000136709	WDR33	TRUE	TRUE
chr2	127713788	G	A	ENST00000322313	ENSG00000136709	WDR33	TRUE	TRUE
chr2	127713794	C	A	ENST00000322313	ENSG00000136709	WDR33	TRUE	TRUE
chr2	127713800	C	A	ENST00000322313	ENSG00000136709	WDR33	TRUE	TRUE
chr2	127713805	A	C	ENST00000322313	ENSG00000136709	WDR33	TRUE	TRUE
chr2	127713805	A	T	ENST00000322313	ENSG00000136709	WDR33	TRUE	TRUE
chr2	127713824	T	A	ENST00000322313	ENSG00000136709	WDR33	TRUE	TRUE
chr2	127713848	T	A	ENST00000322313	ENSG00000136709	WDR33	TRUE	TRUE
chr2	127713903	G	T	ENST00000322313	ENSG00000136709	WDR33	TRUE	TRUE
chr2	127713911	G	A	ENST00000322313	ENSG00000136709	WDR33	TRUE	TRUE
chr2	127713935	C	A	ENST00000322313	ENSG00000136709	WDR33	TRUE	TRUE
chr2	127713947	C	A	ENST00000322313	ENSG00000136709	WDR33	TRUE	TRUE
chr2	127713962	G	A	ENST00000322313	ENSG00000136709	WDR33	TRUE	TRUE
chr2	127713965	C	A	ENST00000322313	ENSG00000136709	WDR33	TRUE	TRUE
chr2	127713977	C	A	ENST00000322313	ENSG00000136709	WDR33	TRUE	TRUE
chr2	127713979	G	C	ENST00000322313	ENSG00000136709	WDR33	TRUE	TRUE
chr2	127713979	G	T	ENST00000322313	ENSG00000136709	WDR33	TRUE	TRUE
chr2	127714022	C	A	ENST00000322313	ENSG00000136709	WDR33	TRUE	FALSE
chr2	127714022	C	G	ENST00000322313	ENSG00000136709	WDR33	TRUE	FALSE
chr2	127714022	C	T	ENST00000322313	ENSG00000136709	WDR33	TRUE	FALSE
chr2	127714023	T	A	ENST00000322313	ENSG00000136709	WDR33	TRUE	FALSE
chr2	127714023	T	C	ENST00000322313	ENSG00000136709	WDR33	TRUE	FALSE
chr2	127714023	T	G	ENST00000322313	ENSG00000136709	WDR33	TRUE	FALSE
chr2	127717153	A	C	ENST00000322313	ENSG00000136709	WDR33	TRUE	FALSE
chr2	127717153	A	G	ENST00000322313	ENSG00000136709	WDR33	TRUE	FALSE
chr2	127717153	A	T	ENST00000322313	ENSG00000136709	WDR33	TRUE	FALSE
chr2	127717154	C	A	ENST00000322313	ENSG00000136709	WDR33	TRUE	FALSE
chr2	127717154	C	G	ENST00000322313	ENSG00000136709	WDR33	TRUE	FALSE
chr2	127717154	C	T	ENST00000322313	ENSG00000136709	WDR33	TRUE	FALSE
chr2	127717158	T	A	ENST00000322313	ENSG00000136709	WDR33	TRUE	TRUE
chr2	127717173	C	A	ENST00000322313	ENSG00000136709	WDR33	TRUE	TRUE
chr2	127717176	G	A	ENST00000322313	ENSG00000136709	WDR33	TRUE	TRUE
chr2	127717179	C	A	ENST00000322313	ENSG00000136709	WDR33	TRUE	TRUE
chr2	127717206	G	A	ENST00000322313	ENSG00000136709	WDR33	TRUE	TRUE
chr2	127717212	C	A	ENST00000322313	ENSG00000136709	WDR33	TRUE	TRUE
chr2	127717215	G	A	ENST00000322313	ENSG00000136709	WDR33	TRUE	TRUE
chr2	127717218	G	A	ENST00000322313	ENSG00000136709	WDR33	TRUE	TRUE
chr2	127717257	G	A	ENST00000322313	ENSG00000136709	WDR33	TRUE	TRUE
chr2	127717260	C	A	ENST00000322313	ENSG00000136709	WDR33	TRUE	TRUE
chr2	127717263	C	A	ENST00000322313	ENSG00000136709	WDR33	TRUE	TRUE
chr2	127717264	C	A	ENST00000322313	ENSG00000136709	WDR33	TRUE	FALSE
chr2	127717264	C	G	ENST00000322313	ENSG00000136709	WDR33	TRUE	FALSE
chr2	127717264	C	T	ENST00000322313	ENSG00000136709	WDR33	TRUE	FALSE
chr2	127717265	T	A	ENST00000322313	ENSG00000136709	WDR33	TRUE	FALSE
chr2	127717265	T	C	ENST00000322313	ENSG00000136709	WDR33	TRUE	FALSE
chr2	127717265	T	G	ENST00000322313	ENSG00000136709	WDR33	TRUE	FALSE
chr2	127719263	A	C	ENST00000322313	ENSG00000136709	WDR33	FALSE	FALSE
chr2	127719263	A	G	ENST00000322313	ENSG00000136709	WDR33	FALSE	FALSE
chr2	127719263	A	T	ENST00000322313	ENSG00000136709	WDR33	FALSE	FALSE
chr2	127719264	C	A	ENST00000322313	ENSG00000136709	WDR33	FALSE	FALSE
chr2	127719264	C	G	ENST00000322313	ENSG00000136709	WDR33	FALSE	FALSE
chr2	127719264	C	T	ENST00000322313	ENSG00000136709	WDR33	FALSE	FALSE
chr2	127719267	G	A	ENST00000322313	ENSG00000136709	WDR33
chr2	127719309	T	A	ENST00000322313	ENSG00000136709	WDR33
chr2	127719312	G	A	ENST00000322313	ENSG00000136709	WDR33
chr2	127719315	G	A	ENST00000322313	ENSG00000136709	WDR33
chr2	127719318	G	A	ENST00000322313	ENSG00000136709	WDR33
chr2	127719336	G	A	ENST00000322313	ENSG00000136709	WDR33	TRUE	TRUE
chr2	127719354	T	A	ENST00000322313	ENSG00000136709	WDR33	TRUE	TRUE
chr2	127719366	G	A	ENST00000322313	ENSG00000136709	WDR33	TRUE	TRUE
chr2	127719369	G	A	ENST00000322313	ENSG00000136709	WDR33	TRUE	TRUE
chr2	127719372	C	A	ENST00000322313	ENSG00000136709	WDR33	TRUE	TRUE
chr2	127719375	G	A	ENST00000322313	ENSG00000136709	WDR33	TRUE	TRUE
chr2	127719381	C	A	ENST00000322313	ENSG00000136709	WDR33	TRUE	TRUE
chr2	127719390	C	A	ENST00000322313	ENSG00000136709	WDR33	TRUE	TRUE
chr2	127719393	G	A	ENST00000322313	ENSG00000136709	WDR33	TRUE	TRUE
chr2	127719405	G	A	ENST00000322313	ENSG00000136709	WDR33	TRUE	TRUE
chr2	127719417	C	A	ENST00000322313	ENSG00000136709	WDR33	TRUE	TRUE
chr2	127719419	A	C	ENST00000322313	ENSG00000136709	WDR33	TRUE	TRUE
chr2	127719419	A	T	ENST00000322313	ENSG00000136709	WDR33	TRUE	TRUE
chr2	127719429	G	A	ENST00000322313	ENSG00000136709	WDR33	TRUE	TRUE
chr2	127719441	G	A	ENST00000322313	ENSG00000136709	WDR33	TRUE	TRUE
chr2	127719444	G	A	ENST00000322313	ENSG00000136709	WDR33	TRUE	TRUE
chr2	127719450	G	A	ENST00000322313	ENSG00000136709	WDR33	TRUE	TRUE
chr2	127719452	G	C	ENST00000322313	ENSG00000136709	WDR33	TRUE	TRUE
chr2	127719452	G	T	ENST00000322313	ENSG00000136709	WDR33	TRUE	TRUE
chr2	127719468	G	A	ENST00000322313	ENSG00000136709	WDR33	TRUE	TRUE
chr2	127719470	A	T	ENST00000322313	ENSG00000136709	WDR33	TRUE	TRUE
chr2	127719474	C	A	ENST00000322313	ENSG00000136709	WDR33	TRUE	TRUE
chr2	127719477	G	A	ENST00000322313	ENSG00000136709	WDR33	TRUE	TRUE
chr2	127719486	C	A	ENST00000322313	ENSG00000136709	WDR33	TRUE	TRUE
chr2	127719494	G	C	ENST00000322313	ENSG00000136709	WDR33	TRUE	TRUE
chr2	127719494	G	T	ENST00000322313	ENSG00000136709	WDR33	TRUE	TRUE
chr2	127719498	C	A	ENST00000322313	ENSG00000136709	WDR33	TRUE	TRUE
chr2	127719501	G	A	ENST00000322313	ENSG00000136709	WDR33	TRUE	TRUE
chr2	127719516	G	A	ENST00000322313	ENSG00000136709	WDR33	TRUE	TRUE
chr2	127719525	G	A	ENST00000322313	ENSG00000136709	WDR33	TRUE	TRUE
chr2	127719531	C	A	ENST00000322313	ENSG00000136709	WDR33	TRUE	TRUE
chr2	127719534	G	A	ENST00000322313	ENSG00000136709	WDR33	TRUE	TRUE
chr2	127719543	T	A	ENST00000322313	ENSG00000136709	WDR33	TRUE	TRUE
chr2	127719549	C	A	ENST00000322313	ENSG00000136709	WDR33	TRUE	TRUE
chr2	127719552	G	A	ENST00000322313	ENSG00000136709	WDR33	TRUE	TRUE
chr2	127719564	C	A	ENST00000322313	ENSG00000136709	WDR33	TRUE	TRUE
chr2	127719573	C	A	ENST00000322313	ENSG00000136709	WDR33	TRUE	TRUE
chr2	127719591	C	A	ENST00000322313	ENSG00000136709	WDR33	TRUE	TRUE
chr2	127719594	T	A	ENST00000322313	ENSG00000136709	WDR33	TRUE	TRUE
chr2	127719600	C	A	ENST00000322313	ENSG00000136709	WDR33	TRUE	TRUE
chr2	127719603	G	A	ENST00000322313	ENSG00000136709	WDR33	TRUE	TRUE
chr2	127719630	G	A	ENST00000322313	ENSG00000136709	WDR33	TRUE	TRUE
chr2	127719645	G	A	ENST00000322313	ENSG00000136709	WDR33	TRUE	TRUE
chr2	127719651	C	A	ENST00000322313	ENSG00000136709	WDR33	TRUE	TRUE
chr2	127719672	G	A	ENST00000322313	ENSG00000136709	WDR33	TRUE	TRUE
chr2	127719678	C	A	ENST00000322313	ENSG00000136709	WDR33	TRUE	TRUE
chr2	127719681	T	A	ENST00000322313	ENSG00000136709	WDR33	TRUE	TRUE
chr2	127719689	A	T	ENST00000322313	ENSG00000136709	WDR33	TRUE	TRUE
chr2	127719693	C	A	ENST00000322313	ENSG00000136709	WDR33	TRUE	TRUE
chr2	127719705	C	A	ENST00000322313	ENSG00000136709	WDR33	TRUE	TRUE
chr2	127719708	G	A	ENST00000322313	ENSG00000136709	WDR33	TRUE	TRUE
chr2	127719723	G	A	ENST00000322313	ENSG00000136709	WDR33	TRUE	TRUE
chr2	127719732	G	A	ENST00000322313	ENSG00000136709	WDR33	TRUE	TRUE
chr2	127719744	C	A	ENST00000322313	ENSG00000136709	WDR33	TRUE	TRUE
chr2	127719750	G	A	ENST00000322313	ENSG00000136709	WDR33	TRUE	TRUE
chr2	127719777	G	A	ENST00000322313	ENSG00000136709	WDR33	TRUE	TRUE
chr2	127719783	C	A	ENST00000322313	ENSG00000136709	WDR33	TRUE	TRUE
chr2	127719786	T	A	ENST00000322313	ENSG00000136709	WDR33	TRUE	TRUE
chr2	127719801	C	A	ENST00000322313	ENSG00000136709	WDR33	TRUE	TRUE
chr2	127719804	G	A	ENST00000322313	ENSG00000136709	WDR33	TRUE	TRUE
chr2	127719813	G	A	ENST00000322313	ENSG00000136709	WDR33	TRUE	TRUE
chr2	127719831	G	A	ENST00000322313	ENSG00000136709	WDR33
chr2	127719839	A	T	ENST00000322313	ENSG00000136709	WDR33
chr2	127719849	G	A	ENST00000322313	ENSG00000136709	WDR33
chr2	127719867	G	A	ENST00000322313	ENSG00000136709	WDR33
chr2	127719885	G	A	ENST00000322313	ENSG00000136709	WDR33
chr2	127719903	G	A	ENST00000322313	ENSG00000136709	WDR33
chr2	127719921	G	A	ENST00000322313	ENSG00000136709	WDR33
chr2	127719939	G	A	ENST00000322313	ENSG00000136709	WDR33
chr2	127719945	C	A	ENST00000322313	ENSG00000136709	WDR33	TRUE	TRUE
chr2	127719957	G	A	ENST00000322313	ENSG00000136709	WDR33	TRUE	TRUE
chr2	127719963	C	A	ENST00000322313	ENSG00000136709	WDR33	TRUE	TRUE
chr2	127719965	A	T	ENST00000322313	ENSG00000136709	WDR33	TRUE	TRUE
chr2	127719981	C	A	ENST00000322313	ENSG00000136709	WDR33	TRUE	TRUE
chr2	127719993	G	A	ENST00000322313	ENSG00000136709	WDR33	TRUE	TRUE
chr2	127719999	C	A	ENST00000322313	ENSG00000136709	WDR33	TRUE	TRUE
chr2	127720002	G	A	ENST00000322313	ENSG00000136709	WDR33	TRUE	TRUE
chr2	127720020	G	A	ENST00000322313	ENSG00000136709	WDR33	TRUE	TRUE
chr2	127720031	A	T	ENST00000322313	ENSG00000136709	WDR33	TRUE	TRUE
chr2	127720038	G	A	ENST00000322313	ENSG00000136709	WDR33	TRUE	TRUE
chr2	127720050	G	A	ENST00000322313	ENSG00000136709	WDR33	TRUE	TRUE
chr2	127720059	G	A	ENST00000322313	ENSG00000136709	WDR33	TRUE	TRUE
chr2	127720065	C	A	ENST00000322313	ENSG00000136709	WDR33	TRUE	TRUE
chr2	127720074	C	A	ENST00000322313	ENSG00000136709	WDR33	TRUE	TRUE
chr2	127720077	G	A	ENST00000322313	ENSG00000136709	WDR33	TRUE	TRUE
chr2	127720092	C	A	ENST00000322313	ENSG00000136709	WDR33	TRUE	TRUE
chr2	127720095	G	A	ENST00000322313	ENSG00000136709	WDR33	TRUE	TRUE
chr2	127720113	G	A	ENST00000322313	ENSG00000136709	WDR33	TRUE	TRUE
chr2	127720119	C	A	ENST00000322313	ENSG00000136709	WDR33	TRUE	TRUE
chr2	127720125	G	A	ENST00000322313	ENSG00000136709	WDR33	TRUE	TRUE
chr2	127720128	C	A	ENST00000322313	ENSG00000136709	WDR33	TRUE	TRUE
chr2	127720131	G	A	ENST00000322313	ENSG00000136709	WDR33	TRUE	TRUE
chr2	127720137	C	A	ENST00000322313	ENSG00000136709	WDR33	TRUE	TRUE
chr2	127720152	G	A	ENST00000322313	ENSG00000136709	WDR33	TRUE	TRUE
chr2	127720155	C	A	ENST00000322313	ENSG00000136709	WDR33	TRUE	TRUE
chr2	127720158	G	A	ENST00000322313	ENSG00000136709	WDR33	TRUE	TRUE
chr2	127720179	G	A	ENST00000322313	ENSG00000136709	WDR33	TRUE	TRUE
chr2	127720200	G	A	ENST00000322313	ENSG00000136709	WDR33	TRUE	TRUE
chr2	127720203	G	A	ENST00000322313	ENSG00000136709	WDR33	TRUE	TRUE
chr2	127720218	G	A	ENST00000322313	ENSG00000136709	WDR33	TRUE	TRUE
chr2	127720221	G	A	ENST00000322313	ENSG00000136709	WDR33	TRUE	TRUE
chr2	127720230	G	A	ENST00000322313	ENSG00000136709	WDR33	TRUE	TRUE
chr2	127720239	G	A	ENST00000322313	ENSG00000136709	WDR33	TRUE	TRUE
chr2	127720254	G	A	ENST00000322313	ENSG00000136709	WDR33	TRUE	TRUE
chr2	127720257	C	A	ENST00000322313	ENSG00000136709	WDR33	TRUE	TRUE
chr2	127720269	G	A	ENST00000322313	ENSG00000136709	WDR33	TRUE	TRUE
chr2	127720275	C	A	ENST00000322313	ENSG00000136709	WDR33	TRUE	TRUE
chr2	127720295	G	C	ENST00000322313	ENSG00000136709	WDR33	TRUE	TRUE
chr2	127720295	G	T	ENST00000322313	ENSG00000136709	WDR33	TRUE	TRUE
chr2	127720308	G	A	ENST00000322313	ENSG00000136709	WDR33	TRUE	TRUE
chr2	127720314	G	A	ENST00000322313	ENSG00000136709	WDR33	TRUE	TRUE
chr2	127720317	C	A	ENST00000322313	ENSG00000136709	WDR33	TRUE	TRUE
chr2	127720323	G	A	ENST00000322313	ENSG00000136709	WDR33	TRUE	TRUE
chr2	127720326	T	A	ENST00000322313	ENSG00000136709	WDR33	TRUE	TRUE
chr2	127720329	G	A	ENST00000322313	ENSG00000136709	WDR33	TRUE	TRUE
chr2	127720338	T	A	ENST00000322313	ENSG00000136709	WDR33	TRUE	TRUE
chr2	127720341	C	A	ENST00000322313	ENSG00000136709	WDR33	TRUE	TRUE
chr2	127720347	T	A	ENST00000322313	ENSG00000136709	WDR33	TRUE	TRUE
chr2	127720353	G	A	ENST00000322313	ENSG00000136709	WDR33	TRUE	TRUE
chr2	127720354	C	A	ENST00000322313	ENSG00000136709	WDR33	TRUE	FALSE
chr2	127720354	C	G	ENST00000322313	ENSG00000136709	WDR33	TRUE	FALSE
chr2	127720354	C	T	ENST00000322313	ENSG00000136709	WDR33	TRUE	FALSE
chr2	127720355	T	A	ENST00000322313	ENSG00000136709	WDR33	TRUE	FALSE
chr2	127720355	T	C	ENST00000322313	ENSG00000136709	WDR33	TRUE	FALSE
chr2	127720355	T	G	ENST00000322313	ENSG00000136709	WDR33	TRUE	FALSE
chr2	127721834	A	C	ENST00000322313	ENSG00000136709	WDR33	TRUE	TRUE
chr2	127721834	A	G	ENST00000322313	ENSG00000136709	WDR33	TRUE	FALSE
chr2	127721834	A	T	ENST00000322313	ENSG00000136709	WDR33	TRUE	TRUE
chr2	127721835	C	A	ENST00000322313	ENSG00000136709	WDR33	TRUE	TRUE
chr2	127721835	C	G	ENST00000322313	ENSG00000136709	WDR33	TRUE	TRUE
chr2	127721835	C	T	ENST00000322313	ENSG00000136709	WDR33	TRUE	TRUE
chr2	127721838	C	A	ENST00000322313	ENSG00000136709	WDR33	TRUE	TRUE
chr2	127721847	G	A	ENST00000322313	ENSG00000136709	WDR33	TRUE	TRUE
chr2	127721857	A	C	ENST00000322313	ENSG00000136709	WDR33	TRUE	TRUE
chr2	127721857	A	T	ENST00000322313	ENSG00000136709	WDR33	TRUE	TRUE
chr2	127721862	G	A	ENST00000322313	ENSG00000136709	WDR33	TRUE	TRUE
chr2	127721864	A	C	ENST00000322313	ENSG00000136709	WDR33	TRUE	TRUE
chr2	127721864	A	T	ENST00000322313	ENSG00000136709	WDR33	TRUE	TRUE
chr2	127721877	C	A	ENST00000322313	ENSG00000136709	WDR33	TRUE	TRUE
chr2	127721880	G	A	ENST00000322313	ENSG00000136709	WDR33	TRUE	TRUE
chr2	127721883	C	A	ENST00000322313	ENSG00000136709	WDR33	TRUE	TRUE
chr2	127721889	C	A	ENST00000322313	ENSG00000136709	WDR33	TRUE	TRUE
chr2	127721895	G	A	ENST00000322313	ENSG00000136709	WDR33	TRUE	TRUE
chr2	127721901	T	A	ENST00000322313	ENSG00000136709	WDR33	TRUE	TRUE
chr2	127721904	T	A	ENST00000322313	ENSG00000136709	WDR33	TRUE	TRUE
chr2	127721907	T	A	ENST00000322313	ENSG00000136709	WDR33	TRUE	TRUE
chr2	127721910	C	A	ENST00000322313	ENSG00000136709	WDR33	TRUE	TRUE
chr2	127721913	C	A	ENST00000322313	ENSG00000136709	WDR33	TRUE	TRUE
chr2	127721915	A	T	ENST00000322313	ENSG00000136709	WDR33	TRUE	TRUE
chr2	127721919	T	A	ENST00000322313	ENSG00000136709	WDR33	TRUE	TRUE
chr2	127721928	C	A	ENST00000322313	ENSG00000136709	WDR33	TRUE	TRUE
chr2	127721931	T	A	ENST00000322313	ENSG00000136709	WDR33	TRUE	TRUE
chr2	127721934	T	A	ENST00000322313	ENSG00000136709	WDR33	TRUE	TRUE
chr2	127721949	C	A	ENST00000322313	ENSG00000136709	WDR33	TRUE	TRUE
chr2	127721973	T	A	ENST00000322313	ENSG00000136709	WDR33	TRUE	TRUE
chr2	127721979	G	A	ENST00000322313	ENSG00000136709	WDR33	TRUE	TRUE
chr2	127721983	C	T	ENST00000322313	ENSG00000136709	WDR33	TRUE	TRUE
chr2	127721984	C	T	ENST00000322313	ENSG00000136709	WDR33	TRUE	TRUE
chr2	127721989	C	A	ENST00000322313	ENSG00000136709	WDR33	TRUE	TRUE
chr2	127721989	C	G	ENST00000322313	ENSG00000136709	WDR33	TRUE	TRUE
chr2	127721989	C	T	ENST00000322313	ENSG00000136709	WDR33	TRUE	TRUE
chr2	127721990	T	A	ENST00000322313	ENSG00000136709	WDR33	TRUE	TRUE
chr2	127721990	T	C	ENST00000322313	ENSG00000136709	WDR33	TRUE	TRUE
chr2	127721990	T	G	ENST00000322313	ENSG00000136709	WDR33	TRUE	TRUE
chr2	127722589	A	C	ENST00000322313	ENSG00000136709	WDR33	TRUE	FALSE
chr2	127722589	A	G	ENST00000322313	ENSG00000136709	WDR33	FALSE	FALSE
chr2	127722589	A	T	ENST00000322313	ENSG00000136709	WDR33	TRUE	TRUE
chr2	127722590	C	A	ENST00000322313	ENSG00000136709	WDR33	TRUE	FALSE
chr2	127722590	C	G	ENST00000322313	ENSG00000136709	WDR33	TRUE	TRUE
chr2	127722590	C	T	ENST00000322313	ENSG00000136709	WDR33	TRUE	FALSE
chr2	127722593	G	A	ENST00000322313	ENSG00000136709	WDR33	TRUE	TRUE
chr2	127722596	G	A	ENST00000322313	ENSG00000136709	WDR33	TRUE	TRUE
chr2	127722602	G	A	ENST00000322313	ENSG00000136709	WDR33	TRUE	TRUE
chr2	127722617	T	A	ENST00000322313	ENSG00000136709	WDR33	TRUE	TRUE
chr2	127722621	A	C	ENST00000322313	ENSG00000136709	WDR33	TRUE	TRUE
chr2	127722621	A	T	ENST00000322313	ENSG00000136709	WDR33	TRUE	TRUE
chr2	127722632	T	A	ENST00000322313	ENSG00000136709	WDR33	TRUE	TRUE
chr2	127722635	T	A	ENST00000322313	ENSG00000136709	WDR33	TRUE	TRUE
chr2	127722638	G	A	ENST00000322313	ENSG00000136709	WDR33	TRUE	TRUE
chr2	127722647	T	A	ENST00000322313	ENSG00000136709	WDR33	TRUE	TRUE
chr2	127722650	T	A	ENST00000322313	ENSG00000136709	WDR33	TRUE	TRUE
chr2	127722653	G	A	ENST00000322313	ENSG00000136709	WDR33	TRUE	TRUE
chr2	127722659	T	A	ENST00000322313	ENSG00000136709	WDR33	TRUE	TRUE
chr2	127722662	G	A	ENST00000322313	ENSG00000136709	WDR33	TRUE	TRUE
chr2	127722671	C	A	ENST00000322313	ENSG00000136709	WDR33	TRUE	TRUE
chr2	127722674	C	A	ENST00000322313	ENSG00000136709	WDR33	TRUE	TRUE
chr2	127722680	C	A	ENST00000322313	ENSG00000136709	WDR33	TRUE	TRUE
chr2	127722681	C	T	ENST00000322313	ENSG00000136709	WDR33	TRUE	TRUE
chr2	127722682	C	T	ENST00000322313	ENSG00000136709	WDR33	TRUE	TRUE
chr2	127722688	A	C	ENST00000322313	ENSG00000136709	WDR33	TRUE	TRUE
chr2	127722688	A	T	ENST00000322313	ENSG00000136709	WDR33	TRUE	TRUE
chr2	127722707	C	A	ENST00000322313	ENSG00000136709	WDR33	TRUE	TRUE
chr2	127722713	C	A	ENST00000322313	ENSG00000136709	WDR33	TRUE	TRUE
chr2	127722718	G	C	ENST00000322313	ENSG00000136709	WDR33	TRUE	TRUE
chr2	127722718	G	T	ENST00000322313	ENSG00000136709	WDR33	TRUE	TRUE
chr2	127722722	C	A	ENST00000322313	ENSG00000136709	WDR33	TRUE	TRUE
chr2	127722728	T	A	ENST00000322313	ENSG00000136709	WDR33	TRUE	TRUE
chr2	127722731	C	A	ENST00000322313	ENSG00000136709	WDR33	TRUE	FALSE
chr2	127722731	C	G	ENST00000322313	ENSG00000136709	WDR33	TRUE	FALSE
chr2	127722731	C	T	ENST00000322313	ENSG00000136709	WDR33	TRUE	FALSE
chr2	127722732	T	A	ENST00000322313	ENSG00000136709	WDR33	TRUE	FALSE
chr2	127722732	T	C	ENST00000322313	ENSG00000136709	WDR33	TRUE	FALSE
chr2	127722732	T	G	ENST00000322313	ENSG00000136709	WDR33	TRUE	FALSE
chr2	127722956	A	C	ENST00000322313	ENSG00000136709	WDR33	TRUE	FALSE
chr2	127722956	A	G	ENST00000322313	ENSG00000136709	WDR33	TRUE	FALSE
chr2	127722956	A	T	ENST00000322313	ENSG00000136709	WDR33	TRUE	FALSE
chr2	127722957	C	A	ENST00000322313	ENSG00000136709	WDR33	TRUE	FALSE
chr2	127722957	C	G	ENST00000322313	ENSG00000136709	WDR33	TRUE	FALSE
chr2	127722957	C	T	ENST00000322313	ENSG00000136709	WDR33	TRUE	FALSE
chr2	127722964	G	A	ENST00000322313	ENSG00000136709	WDR33	TRUE	TRUE
chr2	127722967	C	A	ENST00000322313	ENSG00000136709	WDR33	TRUE	TRUE
chr2	127722970	G	A	ENST00000322313	ENSG00000136709	WDR33	TRUE	TRUE
chr2	127722973	C	A	ENST00000322313	ENSG00000136709	WDR33	TRUE	TRUE
chr2	127722981	A	C	ENST00000322313	ENSG00000136709	WDR33	TRUE	TRUE
chr2	127722981	A	T	ENST00000322313	ENSG00000136709	WDR33	TRUE	TRUE
chr2	127722985	T	A	ENST00000322313	ENSG00000136709	WDR33	TRUE	TRUE
chr2	127722991	G	A	ENST00000322313	ENSG00000136709	WDR33	TRUE	TRUE
chr2	127722994	C	A	ENST00000322313	ENSG00000136709	WDR33	TRUE	TRUE
chr2	127723003	C	A	ENST00000322313	ENSG00000136709	WDR33	TRUE	TRUE
chr2	127723009	C	A	ENST00000322313	ENSG00000136709	WDR33	TRUE	TRUE
chr2	127723036	C	A	ENST00000322313	ENSG00000136709	WDR33	TRUE	TRUE
chr2	127723045	C	A	ENST00000322313	ENSG00000136709	WDR33	TRUE	FALSE
chr2	127723045	C	G	ENST00000322313	ENSG00000136709	WDR33	TRUE	FALSE
chr2	127723045	C	T	ENST00000322313	ENSG00000136709	WDR33	TRUE	FALSE
chr2	127723046	T	A	ENST00000322313	ENSG00000136709	WDR33	TRUE	FALSE
chr2	127723046	T	C	ENST00000322313	ENSG00000136709	WDR33	TRUE	FALSE
chr2	127723046	T	G	ENST00000322313	ENSG00000136709	WDR33	TRUE	FALSE
chr2	127723251	A	C	ENST00000322313	ENSG00000136709	WDR33	TRUE	TRUE
chr2	127723251	A	G	ENST00000322313	ENSG00000136709	WDR33	TRUE	TRUE
chr2	127723251	A	T	ENST00000322313	ENSG00000136709	WDR33	TRUE	TRUE
chr2	127723252	C	A	ENST00000322313	ENSG00000136709	WDR33	TRUE	TRUE
chr2	127723252	C	G	ENST00000322313	ENSG00000136709	WDR33	TRUE	TRUE
chr2	127723252	C	T	ENST00000322313	ENSG00000136709	WDR33	TRUE	TRUE
chr2	127723254	A	C	ENST00000322313	ENSG00000136709	WDR33	TRUE	TRUE
chr2	127723254	A	T	ENST00000322313	ENSG00000136709	WDR33	TRUE	TRUE
chr2	127723259	C	A	ENST00000322313	ENSG00000136709	WDR33	TRUE	TRUE
chr2	127723265	C	A	ENST00000322313	ENSG00000136709	WDR33	TRUE	TRUE
chr2	127723271	C	A	ENST00000322313	ENSG00000136709	WDR33	TRUE	TRUE
chr2	127723280	C	A	ENST00000322313	ENSG00000136709	WDR33	TRUE	TRUE
chr2	127723285	A	C	ENST00000322313	ENSG00000136709	WDR33	TRUE	TRUE
chr2	127723285	A	T	ENST00000322313	ENSG00000136709	WDR33	TRUE	TRUE
chr2	127723299	A	C	ENST00000322313	ENSG00000136709	WDR33	TRUE	TRUE
chr2	127723299	A	T	ENST00000322313	ENSG00000136709	WDR33	TRUE	TRUE
chr2	127723304	G	A	ENST00000322313	ENSG00000136709	WDR33	TRUE	TRUE
chr2	127723310	G	A	ENST00000322313	ENSG00000136709	WDR33	TRUE	TRUE
chr2	127723316	T	A	ENST00000322313	ENSG00000136709	WDR33	TRUE	TRUE
chr2	127723328	G	A	ENST00000322313	ENSG00000136709	WDR33	TRUE	TRUE
chr2	127723334	G	A	ENST00000322313	ENSG00000136709	WDR33	TRUE	TRUE
chr2	127723338	C	T	ENST00000322313	ENSG00000136709	WDR33	TRUE	TRUE
chr2	127723339	C	T	ENST00000322313	ENSG00000136709	WDR33	TRUE	TRUE
chr2	127723346	T	A	ENST00000322313	ENSG00000136709	WDR33	TRUE	TRUE
chr2	127723348	C	A	ENST00000322313	ENSG00000136709	WDR33	TRUE	TRUE
chr2	127723348	C	G	ENST00000322313	ENSG00000136709	WDR33	TRUE	TRUE
chr2	127723348	C	T	ENST00000322313	ENSG00000136709	WDR33	TRUE	TRUE
chr2	127723349	T	A	ENST00000322313	ENSG00000136709	WDR33	TRUE	TRUE
chr2	127723349	T	C	ENST00000322313	ENSG00000136709	WDR33	TRUE	FALSE
chr2	127723349	T	G	ENST00000322313	ENSG00000136709	WDR33	TRUE	TRUE
chr2	127724331	A	C	ENST00000322313	ENSG00000136709	WDR33	TRUE	FALSE
chr2	127724331	A	G	ENST00000322313	ENSG00000136709	WDR33	TRUE	FALSE
chr2	127724331	A	T	ENST00000322313	ENSG00000136709	WDR33	TRUE	FALSE
chr2	127724332	C	A	ENST00000322313	ENSG00000136709	WDR33	TRUE	FALSE
chr2	127724332	C	G	ENST00000322313	ENSG00000136709	WDR33	TRUE	FALSE
chr2	127724332	C	T	ENST00000322313	ENSG00000136709	WDR33	TRUE	FALSE
chr2	127724348	G	C	ENST00000322313	ENSG00000136709	WDR33	TRUE	TRUE
chr2	127724348	G	T	ENST00000322313	ENSG00000136709	WDR33	TRUE	TRUE
chr2	127724354	G	C	ENST00000322313	ENSG00000136709	WDR33	TRUE	TRUE
chr2	127724354	G	T	ENST00000322313	ENSG00000136709	WDR33	TRUE	TRUE
chr2	127724356	G	T	ENST00000322313	ENSG00000136709	WDR33	TRUE	TRUE
chr2	127724380	C	T	ENST00000322313	ENSG00000136709	WDR33	TRUE	TRUE
chr2	127724381	C	T	ENST00000322313	ENSG00000136709	WDR33	TRUE	TRUE
chr2	127724392	C	T	ENST00000322313	ENSG00000136709	WDR33	TRUE	TRUE
chr2	127724393	C	T	ENST00000322313	ENSG00000136709	WDR33	TRUE	TRUE
chr2	127724406	C	A	ENST00000322313	ENSG00000136709	WDR33	TRUE	TRUE
chr2	127724418	C	A	ENST00000322313	ENSG00000136709	WDR33	TRUE	TRUE
chr2	127724433	C	A	ENST00000322313	ENSG00000136709	WDR33	TRUE	TRUE
chr2	127724436	T	A	ENST00000322313	ENSG00000136709	WDR33	TRUE	TRUE
chr2	127724439	C	A	ENST00000322313	ENSG00000136709	WDR33	TRUE	TRUE
chr2	127724444	C	A	ENST00000322313	ENSG00000136709	WDR33	TRUE	FALSE
chr2	127724444	C	G	ENST00000322313	ENSG00000136709	WDR33	TRUE	FALSE
chr2	127724444	C	T	ENST00000322313	ENSG00000136709	WDR33	TRUE	FALSE
chr2	127724445	T	A	ENST00000322313	ENSG00000136709	WDR33	TRUE	FALSE
chr2	127724445	T	C	ENST00000322313	ENSG00000136709	WDR33	TRUE	FALSE
chr2	127724445	T	G	ENST00000322313	ENSG00000136709	WDR33	TRUE	FALSE
chr2	127724885	A	C	ENST00000322313	ENSG00000136709	WDR33	TRUE	FALSE
chr2	127724885	A	G	ENST00000322313	ENSG00000136709	WDR33	TRUE	FALSE
chr2	127724885	A	T	ENST00000322313	ENSG00000136709	WDR33	TRUE	FALSE
chr2	127724886	C	A	ENST00000322313	ENSG00000136709	WDR33	TRUE	FALSE
chr2	127724886	C	G	ENST00000322313	ENSG00000136709	WDR33	TRUE	FALSE
chr2	127724886	C	T	ENST00000322313	ENSG00000136709	WDR33	TRUE	FALSE
chr2	127724895	C	T	ENST00000322313	ENSG00000136709	WDR33	TRUE	TRUE
chr2	127724896	C	T	ENST00000322313	ENSG00000136709	WDR33	TRUE	TRUE
chr2	127724902	A	C	ENST00000322313	ENSG00000136709	WDR33	TRUE	TRUE
chr2	127724902	A	T	ENST00000322313	ENSG00000136709	WDR33	TRUE	TRUE
chr2	127724905	A	T	ENST00000322313	ENSG00000136709	WDR33	TRUE	TRUE
chr2	127724924	C	A	ENST00000322313	ENSG00000136709	WDR33	TRUE	TRUE
chr2	127724939	C	A	ENST00000322313	ENSG00000136709	WDR33	TRUE	TRUE
chr2	127724942	C	A	ENST00000322313	ENSG00000136709	WDR33	TRUE	TRUE
chr2	127724955	C	T	ENST00000322313	ENSG00000136709	WDR33	TRUE	TRUE
chr2	127724956	C	T	ENST00000322313	ENSG00000136709	WDR33	TRUE	TRUE
chr2	127724966	C	A	ENST00000322313	ENSG00000136709	WDR33	TRUE	FALSE
chr2	127724966	C	G	ENST00000322313	ENSG00000136709	WDR33	TRUE	FALSE
chr2	127724966	C	T	ENST00000322313	ENSG00000136709	WDR33	TRUE	FALSE
chr2	127724967	T	A	ENST00000322313	ENSG00000136709	WDR33	TRUE	FALSE
chr2	127724967	T	C	ENST00000322313	ENSG00000136709	WDR33	TRUE	FALSE
chr2	127724967	T	G	ENST00000322313	ENSG00000136709	WDR33	TRUE	FALSE
chr2	127725059	A	C	ENST00000322313	ENSG00000136709	WDR33	TRUE	TRUE
chr2	127725059	A	G	ENST00000322313	ENSG00000136709	WDR33	TRUE	FALSE
chr2	127725059	A	T	ENST00000322313	ENSG00000136709	WDR33	TRUE	TRUE
chr2	127725060	C	A	ENST00000322313	ENSG00000136709	WDR33	TRUE	TRUE
chr2	127725060	C	G	ENST00000322313	ENSG00000136709	WDR33	TRUE	TRUE
chr2	127725060	C	T	ENST00000322313	ENSG00000136709	WDR33	TRUE	TRUE
chr2	127725070	C	A	ENST00000322313	ENSG00000136709	WDR33	TRUE	TRUE
chr2	127725073	T	A	ENST00000322313	ENSG00000136709	WDR33	TRUE	TRUE
chr2	127725076	T	A	ENST00000322313	ENSG00000136709	WDR33	TRUE	TRUE
chr2	127725085	G	A	ENST00000322313	ENSG00000136709	WDR33	TRUE	TRUE
chr2	127725094	G	A	ENST00000322313	ENSG00000136709	WDR33	TRUE	TRUE
chr2	127725100	C	A	ENST00000322313	ENSG00000136709	WDR33	TRUE	TRUE
chr2	127725103	C	A	ENST00000322313	ENSG00000136709	WDR33	TRUE	TRUE
chr2	127725106	T	A	ENST00000322313	ENSG00000136709	WDR33
chr2	127725115	T	A	ENST00000322313	ENSG00000136709	WDR33	TRUE	TRUE
chr2	127725130	T	A	ENST00000322313	ENSG00000136709	WDR33	TRUE	TRUE
chr2	127725131	A	T	ENST00000322313	ENSG00000136709	WDR33	TRUE	TRUE
chr2	127725147	G	C	ENST00000322313	ENSG00000136709	WDR33	TRUE	TRUE
chr2	127725147	G	T	ENST00000322313	ENSG00000136709	WDR33	TRUE	TRUE
chr2	127725161	C	T	ENST00000322313	ENSG00000136709	WDR33	TRUE	TRUE
chr2	127725162	C	T	ENST00000322313	ENSG00000136709	WDR33	TRUE	TRUE
chr2	127725180	A	C	ENST00000322313	ENSG00000136709	WDR33	TRUE	TRUE
chr2	127725180	A	T	ENST00000322313	ENSG00000136709	WDR33	TRUE	TRUE
chr2	127725184	T	A	ENST00000322313	ENSG00000136709	WDR33	TRUE	TRUE
chr2	127725190	C	A	ENST00000322313	ENSG00000136709	WDR33	TRUE	TRUE
chr2	127725205	T	A	ENST00000322313	ENSG00000136709	WDR33	TRUE	TRUE
chr2	127725216	C	A	ENST00000322313	ENSG00000136709	WDR33	TRUE	FALSE
chr2	127725216	C	G	ENST00000322313	ENSG00000136709	WDR33	TRUE	FALSE
chr2	127725216	C	T	ENST00000322313	ENSG00000136709	WDR33	TRUE	FALSE
chr2	127725217	T	A	ENST00000322313	ENSG00000136709	WDR33	TRUE	FALSE
chr2	127725217	T	C	ENST00000322313	ENSG00000136709	WDR33	TRUE	FALSE
chr2	127725217	T	G	ENST00000322313	ENSG00000136709	WDR33	TRUE	FALSE
chr2	127726649	A	C	ENST00000322313	ENSG00000136709	WDR33	TRUE	FALSE
chr2	127726649	A	G	ENST00000322313	ENSG00000136709	WDR33	TRUE	FALSE
chr2	127726649	A	T	ENST00000322313	ENSG00000136709	WDR33	TRUE	FALSE
chr2	127726650	C	A	ENST00000322313	ENSG00000136709	WDR33	TRUE	FALSE
chr2	127726650	C	G	ENST00000322313	ENSG00000136709	WDR33	TRUE	FALSE
chr2	127726650	C	T	ENST00000322313	ENSG00000136709	WDR33	TRUE	FALSE
chr2	127726667	G	A	ENST00000322313	ENSG00000136709	WDR33	TRUE	TRUE
chr2	127726676	T	A	ENST00000322313	ENSG00000136709	WDR33	TRUE	TRUE
chr2	127726683	C	T	ENST00000322313	ENSG00000136709	WDR33	TRUE	TRUE
chr2	127726684	C	T	ENST00000322313	ENSG00000136709	WDR33	TRUE	TRUE
chr2	127726691	T	A	ENST00000322313	ENSG00000136709	WDR33	TRUE	TRUE
chr2	127726700	G	A	ENST00000322313	ENSG00000136709	WDR33	TRUE	TRUE
chr2	127726703	G	A	ENST00000322313	ENSG00000136709	WDR33	TRUE	TRUE
chr2	127726712	T	A	ENST00000322313	ENSG00000136709	WDR33	TRUE	TRUE
chr2	127726718	C	A	ENST00000322313	ENSG00000136709	WDR33	TRUE	TRUE
chr2	127726720	G	C	ENST00000322313	ENSG00000136709	WDR33	TRUE	TRUE
chr2	127726720	G	T	ENST00000322313	ENSG00000136709	WDR33	TRUE	TRUE
chr2	127726729	A	C	ENST00000322313	ENSG00000136709	WDR33	TRUE	TRUE
chr2	127726729	A	T	ENST00000322313	ENSG00000136709	WDR33	TRUE	TRUE
chr2	127726736	T	A	ENST00000322313	ENSG00000136709	WDR33	TRUE	TRUE
chr2	127726746	C	T	ENST00000322313	ENSG00000136709	WDR33	TRUE	TRUE
chr2	127726747	C	T	ENST00000322313	ENSG00000136709	WDR33	TRUE	TRUE
chr2	127726755	A	T	ENST00000322313	ENSG00000136709	WDR33	TRUE	TRUE
chr2	127726760	T	A	ENST00000322313	ENSG00000136709	WDR33	TRUE	TRUE
chr2	127726778	C	A	ENST00000322313	ENSG00000136709	WDR33	TRUE	FALSE
chr2	127726778	C	G	ENST00000322313	ENSG00000136709	WDR33	TRUE	FALSE
chr2	127726778	C	T	ENST00000322313	ENSG00000136709	WDR33	TRUE	FALSE
chr2	127726779	T	A	ENST00000322313	ENSG00000136709	WDR33	TRUE	FALSE
chr2	127726779	T	C	ENST00000322313	ENSG00000136709	WDR33	TRUE	FALSE
chr2	127726779	T	G	ENST00000322313	ENSG00000136709	WDR33	TRUE	FALSE
chr2	127763060	A	C	ENST00000322313	ENSG00000136709	WDR33	TRUE	FALSE
chr2	127763060	A	G	ENST00000322313	ENSG00000136709	WDR33	TRUE	FALSE
chr2	127763060	A	T	ENST00000322313	ENSG00000136709	WDR33	TRUE	FALSE
chr2	127763061	C	A	ENST00000322313	ENSG00000136709	WDR33	TRUE	FALSE
chr2	127763061	C	G	ENST00000322313	ENSG00000136709	WDR33	TRUE	FALSE
chr2	127763061	C	T	ENST00000322313	ENSG00000136709	WDR33	TRUE	FALSE
chr2	127763065	G	A	ENST00000322313	ENSG00000136709	WDR33	TRUE	TRUE
chr2	127763074	T	A	ENST00000322313	ENSG00000136709	WDR33	TRUE	TRUE
chr2	127763077	C	A	ENST00000322313	ENSG00000136709	WDR33	TRUE	TRUE
chr2	127763080	C	A	ENST00000322313	ENSG00000136709	WDR33	TRUE	TRUE
chr2	127763084	G	T	ENST00000322313	ENSG00000136709	WDR33	TRUE	TRUE
chr2	127763099	C	T	ENST00000322313	ENSG00000136709	WDR33	TRUE	TRUE
chr2	127763100	C	T	ENST00000322313	ENSG00000136709	WDR33	TRUE	TRUE
chr2	127763107	T	A	ENST00000322313	ENSG00000136709	WDR33	TRUE	TRUE
chr2	127763126	G	T	ENST00000322313	ENSG00000136709	WDR33	TRUE	TRUE
chr2	127763140	T	A	ENST00000322313	ENSG00000136709	WDR33	TRUE	TRUE
chr2	127763154	G	C	ENST00000322313	ENSG00000136709	WDR33	TRUE	TRUE
chr2	127763154	G	T	ENST00000322313	ENSG00000136709	WDR33	TRUE	TRUE
chr2	127763160	C	A	ENST00000322313	ENSG00000136709	WDR33	TRUE	FALSE
chr2	127763160	C	G	ENST00000322313	ENSG00000136709	WDR33	TRUE	FALSE
chr2	127763160	C	T	ENST00000322313	ENSG00000136709	WDR33	TRUE	FALSE
chr2	127763161	T	A	ENST00000322313	ENSG00000136709	WDR33	TRUE	FALSE
chr2	127763161	T	C	ENST00000322313	ENSG00000136709	WDR33	TRUE	FALSE
chr2	127763161	T	G	ENST00000322313	ENSG00000136709	WDR33	TRUE	FALSE
chr2	127764826	A	C	ENST00000322313	ENSG00000136709	WDR33	TRUE	FALSE
chr2	127764826	A	G	ENST00000322313	ENSG00000136709	WDR33	TRUE	FALSE
chr2	127764826	A	T	ENST00000322313	ENSG00000136709	WDR33	TRUE	FALSE
chr2	127764827	C	A	ENST00000322313	ENSG00000136709	WDR33	TRUE	FALSE
chr2	127764827	C	G	ENST00000322313	ENSG00000136709	WDR33	TRUE	FALSE
chr2	127764827	C	T	ENST00000322313	ENSG00000136709	WDR33	TRUE	FALSE
chr2	127764835	C	A	ENST00000322313	ENSG00000136709	WDR33	TRUE	TRUE
chr2	127764838	T	A	ENST00000322313	ENSG00000136709	WDR33	TRUE	TRUE
chr2	127764847	C	A	ENST00000322313	ENSG00000136709	WDR33	TRUE	TRUE
chr2	127764850	T	A	ENST00000322313	ENSG00000136709	WDR33	TRUE	TRUE
chr2	127764859	G	A	ENST00000322313	ENSG00000136709	WDR33	TRUE	TRUE
chr2	127764868	T	A	ENST00000322313	ENSG00000136709	WDR33	TRUE	TRUE
chr2	127764885	G	T	ENST00000322313	ENSG00000136709	WDR33	TRUE	TRUE
chr2	127764889	G	A	ENST00000322313	ENSG00000136709	WDR33	TRUE	TRUE
chr2	127764890	C	T	ENST00000322313	ENSG00000136709	WDR33	TRUE	TRUE
chr2	127764891	C	T	ENST00000322313	ENSG00000136709	WDR33	TRUE	TRUE
chr2	127764893	A	C	ENST00000322313	ENSG00000136709	WDR33	TRUE	TRUE
chr2	127764893	A	T	ENST00000322313	ENSG00000136709	WDR33	TRUE	TRUE
chr2	127764898	T	A	ENST00000322313	ENSG00000136709	WDR33	TRUE	TRUE
chr2	127764902	A	C	ENST00000322313	ENSG00000136709	WDR33	TRUE	TRUE
chr2	127764902	A	T	ENST00000322313	ENSG00000136709	WDR33	TRUE	TRUE
chr2	127764907	C	A	ENST00000322313	ENSG00000136709	WDR33	TRUE	TRUE
chr2	127764910	C	A	ENST00000322313	ENSG00000136709	WDR33	TRUE	TRUE
chr2	127764924	A	T	ENST00000322313	ENSG00000136709	WDR33	TRUE	TRUE
chr2	127764929	C	T	ENST00000322313	ENSG00000136709	WDR33	TRUE	TRUE
chr2	127764930	C	T	ENST00000322313	ENSG00000136709	WDR33	TRUE	TRUE
chr2	127764945	G	C	ENST00000322313	ENSG00000136709	WDR33	TRUE	TRUE
chr2	127764945	G	T	ENST00000322313	ENSG00000136709	WDR33	TRUE	TRUE
chr2	127764947	C	T	ENST00000322313	ENSG00000136709	WDR33	TRUE	TRUE
chr2	127764948	C	T	ENST00000322313	ENSG00000136709	WDR33	TRUE	TRUE
chr2	127764980	C	A	ENST00000322313	ENSG00000136709	WDR33	TRUE	TRUE
chr2	127764980	C	G	ENST00000322313	ENSG00000136709	WDR33	TRUE	TRUE
chr2	127764980	C	T	ENST00000322313	ENSG00000136709	WDR33	TRUE	TRUE
chr2	127764981	T	A	ENST00000322313	ENSG00000136709	WDR33	TRUE	TRUE
chr2	127764981	T	C	ENST00000322313	ENSG00000136709	WDR33	TRUE	TRUE
chr2	127764981	T	G	ENST00000322313	ENSG00000136709	WDR33	TRUE	TRUE
chr2	127765172	A	C	ENST00000322313	ENSG00000136709	WDR33	TRUE	FALSE
chr2	127765172	A	G	ENST00000322313	ENSG00000136709	WDR33	TRUE	FALSE
chr2	127765172	A	T	ENST00000322313	ENSG00000136709	WDR33	TRUE	FALSE
chr2	127765173	C	A	ENST00000322313	ENSG00000136709	WDR33	TRUE	FALSE
chr2	127765173	C	G	ENST00000322313	ENSG00000136709	WDR33	TRUE	FALSE
chr2	127765173	C	T	ENST00000322313	ENSG00000136709	WDR33	TRUE	FALSE
chr2	127765176	G	A	ENST00000322313	ENSG00000136709	WDR33	TRUE	TRUE
chr2	127765178	A	C	ENST00000322313	ENSG00000136709	WDR33	TRUE	TRUE
chr2	127765178	A	T	ENST00000322313	ENSG00000136709	WDR33	TRUE	TRUE
chr2	127765188	C	A	ENST00000322313	ENSG00000136709	WDR33	TRUE	TRUE
chr2	127765206	C	A	ENST00000322313	ENSG00000136709	WDR33	TRUE	TRUE
chr2	127765210	C	T	ENST00000322313	ENSG00000136709	WDR33	TRUE	TRUE
chr2	127765211	C	T	ENST00000322313	ENSG00000136709	WDR33	TRUE	TRUE
chr2	127765224	C	A	ENST00000322313	ENSG00000136709	WDR33	TRUE	TRUE
chr2	127765239	C	A	ENST00000322313	ENSG00000136709	WDR33	TRUE	TRUE
chr2	127765247	A	T	ENST00000322313	ENSG00000136709	WDR33	TRUE	TRUE
chr2	127765254	T	A	ENST00000322313	ENSG00000136709	WDR33	TRUE	TRUE
chr2	127765257	C	A	ENST00000322313	ENSG00000136709	WDR33	TRUE	TRUE
chr2	127765260	C	A	ENST00000322313	ENSG00000136709	WDR33	TRUE	TRUE
chr2	127765267	C	T	ENST00000322313	ENSG00000136709	WDR33	TRUE	TRUE
chr2	127765268	C	T	ENST00000322313	ENSG00000136709	WDR33	TRUE	TRUE
chr2	127765270	C	A	ENST00000322313	ENSG00000136709	WDR33	TRUE	TRUE
chr2	127765270	C	G	ENST00000322313	ENSG00000136709	WDR33	TRUE	FALSE
chr2	127765270	C	T	ENST00000322313	ENSG00000136709	WDR33	TRUE	TRUE
chr2	127765271	T	A	ENST00000322313	ENSG00000136709	WDR33	TRUE	TRUE
chr2	127765271	T	C	ENST00000322313	ENSG00000136709	WDR33	TRUE	TRUE
chr2	127765271	T	G	ENST00000322313	ENSG00000136709	WDR33	TRUE	TRUE
chr2	127768187	A	C	ENST00000322313	ENSG00000136709	WDR33	TRUE	TRUE
chr2	127768187	A	G	ENST00000322313	ENSG00000136709	WDR33	TRUE	FALSE
chr2	127768187	A	T	ENST00000322313	ENSG00000136709	WDR33	TRUE	TRUE
chr2	127768188	C	A	ENST00000322313	ENSG00000136709	WDR33	TRUE	TRUE
chr2	127768188	C	G	ENST00000322313	ENSG00000136709	WDR33	TRUE	TRUE
chr2	127768188	C	T	ENST00000322313	ENSG00000136709	WDR33	TRUE	TRUE
chr2	127768207	A	T	ENST00000322313	ENSG00000136709	WDR33	TRUE	TRUE
chr2	127768212	T	A	ENST00000322313	ENSG00000136709	WDR33	TRUE	TRUE
chr2	127768218	T	A	ENST00000322313	ENSG00000136709	WDR33	TRUE	TRUE
chr2	127768226	G	C	ENST00000322313	ENSG00000136709	WDR33	TRUE	TRUE
chr2	127768226	G	T	ENST00000322313	ENSG00000136709	WDR33	TRUE	TRUE
chr2	127768242	T	A	ENST00000322313	ENSG00000136709	WDR33	TRUE	TRUE
chr2	127768271	A	T	ENST00000322313	ENSG00000136709	WDR33	TRUE	TRUE
chr2	127768278	C	A	ENST00000322313	ENSG00000136709	WDR33	TRUE	TRUE
chr2	127768294	C	A	ENST00000322313	ENSG00000136709	WDR33	TRUE	TRUE
chr2	127768294	C	G	ENST00000322313	ENSG00000136709	WDR33	TRUE	TRUE
chr2	127768294	C	T	ENST00000322313	ENSG00000136709	WDR33	TRUE	TRUE
chr2	127768295	T	A	ENST00000322313	ENSG00000136709	WDR33	TRUE	TRUE
chr2	127768295	T	C	ENST00000322313	ENSG00000136709	WDR33	TRUE	TRUE
chr2	127768295	T	G	ENST00000322313	ENSG00000136709	WDR33	TRUE	TRUE
chr2	127768931	A	C	ENST00000322313	ENSG00000136709	WDR33	TRUE	TRUE
chr2	127768931	A	G	ENST00000322313	ENSG00000136709	WDR33	TRUE	FALSE
chr2	127768931	A	T	ENST00000322313	ENSG00000136709	WDR33	TRUE	TRUE
chr2	127768932	C	A	ENST00000322313	ENSG00000136709	WDR33	TRUE	TRUE
chr2	127768932	C	G	ENST00000322313	ENSG00000136709	WDR33	TRUE	TRUE
chr2	127768932	C	T	ENST00000322313	ENSG00000136709	WDR33	TRUE	TRUE
chr2	127768939	G	C	ENST00000322313	ENSG00000136709	WDR33	TRUE	TRUE
chr2	127768939	G	T	ENST00000322313	ENSG00000136709	WDR33	TRUE	TRUE
chr2	127768942	A	C	ENST00000322313	ENSG00000136709	WDR33	TRUE	TRUE
chr2	127768942	A	T	ENST00000322313	ENSG00000136709	WDR33	TRUE	TRUE
chr2	127768959	G	A	ENST00000322313	ENSG00000136709	WDR33	TRUE	TRUE
chr2	127768977	T	A	ENST00000322313	ENSG00000136709	WDR33	TRUE	TRUE
chr2	127768980	G	A	ENST00000322313	ENSG00000136709	WDR33	TRUE	TRUE
chr2	127768986	T	A	ENST00000322313	ENSG00000136709	WDR33	TRUE	TRUE
chr2	127768989	G	A	ENST00000322313	ENSG00000136709	WDR33	TRUE	TRUE
chr2	127768990	C	T	ENST00000322313	ENSG00000136709	WDR33	TRUE	TRUE
chr2	127768991	C	T	ENST00000322313	ENSG00000136709	WDR33	TRUE	TRUE
chr2	127768998	T	A	ENST00000322313	ENSG00000136709	WDR33	TRUE	TRUE
chr2	127769002	C	A	ENST00000322313	ENSG00000136709	WDR33	TRUE	FALSE
chr2	127769002	C	G	ENST00000322313	ENSG00000136709	WDR33	TRUE	FALSE
chr2	127769002	C	T	ENST00000322313	ENSG00000136709	WDR33	TRUE	FALSE
chr2	127769003	T	A	ENST00000322313	ENSG00000136709	WDR33	TRUE	FALSE
chr2	127769003	T	C	ENST00000322313	ENSG00000136709	WDR33	TRUE	FALSE
chr2	127769003	T	G	ENST00000322313	ENSG00000136709	WDR33	TRUE	FALSE
chr2	127770776	A	C	ENST00000322313	ENSG00000136709	WDR33	TRUE	TRUE
chr2	127770776	A	G	ENST00000322313	ENSG00000136709	WDR33	FALSE	FALSE
chr2	127770776	A	T	ENST00000322313	ENSG00000136709	WDR33	TRUE	FALSE
chr2	127770777	C	A	ENST00000322313	ENSG00000136709	WDR33	TRUE	TRUE
chr2	127770777	C	G	ENST00000322313	ENSG00000136709	WDR33	TRUE	TRUE
chr2	127770777	C	T	ENST00000322313	ENSG00000136709	WDR33	TRUE	TRUE
chr2	127770780	C	A	ENST00000322313	ENSG00000136709	WDR33	TRUE	TRUE
chr2	127770782	A	T	ENST00000322313	ENSG00000136709	WDR33	TRUE	TRUE
chr2	127770784	A	C	ENST00000322313	ENSG00000136709	WDR33	TRUE	TRUE
chr2	127770784	A	T	ENST00000322313	ENSG00000136709	WDR33	TRUE	TRUE
chr2	127770789	T	A	ENST00000322313	ENSG00000136709	WDR33	TRUE	TRUE
chr2	127770805	G	C	ENST00000322313	ENSG00000136709	WDR33	TRUE	TRUE
chr2	127770805	G	T	ENST00000322313	ENSG00000136709	WDR33	TRUE	TRUE
chr2	127770819	T	A	ENST00000322313	ENSG00000136709	WDR33	TRUE	TRUE
chr2	127770822	G	A	ENST00000322313	ENSG00000136709	WDR33	TRUE	TRUE
chr2	127770834	T	A	ENST00000322313	ENSG00000136709	WDR33	TRUE	TRUE
chr2	127770837	T	A	ENST00000322313	ENSG00000136709	WDR33	TRUE	TRUE
chr2	127770843	G	A	ENST00000322313	ENSG00000136709	WDR33	TRUE	TRUE
chr2	127770846	T	A	ENST00000322313	ENSG00000136709	WDR33	TRUE	TRUE
chr2	127770849	C	A	ENST00000322313	ENSG00000136709	WDR33	TRUE	TRUE
chr2	127770864	G	A	ENST00000322313	ENSG00000136709	WDR33	TRUE	TRUE
chr2	127770867	G	A	ENST00000322313	ENSG00000136709	WDR33	TRUE	TRUE
chr2	127770876	G	A	ENST00000322313	ENSG00000136709	WDR33	TRUE	TRUE
chr2	127770879	G	A	ENST00000322313	ENSG00000136709	WDR33	TRUE	TRUE
chr2	127770882	G	A	ENST00000322313	ENSG00000136709	WDR33	TRUE	TRUE
chr2	127770897	G	A	ENST00000322313	ENSG00000136709	WDR33	TRUE	TRUE
chr2	127770900	T	A	ENST00000322313	ENSG00000136709	WDR33	TRUE	TRUE
chr2	127770901	A	C	ENST00000322313	ENSG00000136709	WDR33	TRUE	TRUE
chr2	127770901	A	T	ENST00000322313	ENSG00000136709	WDR33	TRUE	TRUE
chr2	127770912	G	A	ENST00000322313	ENSG00000136709	WDR33	TRUE	FALSE
chr2	127770915	G	A	ENST00000322313	ENSG00000136709	WDR33	TRUE	FALSE
chr2	127770924	G	A	ENST00000322313	ENSG00000136709	WDR33	TRUE	FALSE
chr2	127770930	G	A	ENST00000322313	ENSG00000136709	WDR33	TRUE	FALSE
chr2	127770972	C	A	ENST00000322313	ENSG00000136709	WDR33	FALSE	FALSE
chr2	127771005	C	A	ENST00000322313	ENSG00000136709	WDR33	TRUE	FALSE
chr2	127771005	C	G	ENST00000322313	ENSG00000136709	WDR33	TRUE	FALSE
chr2	127771005	C	T	ENST00000322313	ENSG00000136709	WDR33	TRUE	FALSE
chr2	127771006	T	A	ENST00000322313	ENSG00000136709	WDR33	TRUE	FALSE
chr2	127771006	T	C	ENST00000322313	ENSG00000136709	WDR33	TRUE	FALSE
chr2	127771006	T	G	ENST00000322313	ENSG00000136709	WDR33	TRUE	FALSE
chr2	127811010	A	C	ENST00000322313	ENSG00000136709	WDR33	TRUE	FALSE
chr2	127811010	A	G	ENST00000322313	ENSG00000136709	WDR33	TRUE	FALSE
chr2	127811010	A	T	ENST00000322313	ENSG00000136709	WDR33	TRUE	FALSE
chr2	127811011	C	A	ENST00000322313	ENSG00000136709	WDR33	TRUE	FALSE
chr2	127811011	C	G	ENST00000322313	ENSG00000136709	WDR33	TRUE	FALSE
chr2	127811011	C	T	ENST00000322313	ENSG00000136709	WDR33	TRUE	FALSE
chr2	127848110	A	C	ENST00000272645	ENSG00000144231	POLR2D	FALSE	FALSE
chr2	127848110	A	T	ENST00000272645	ENSG00000144231	POLR2D	FALSE	FALSE
chr2	127848115	G	A	ENST00000272645	ENSG00000144231	POLR2D	FALSE	FALSE
chr2	127848127	T	A	ENST00000272645	ENSG00000144231	POLR2D	FALSE	FALSE
chr2	127848133	G	A	ENST00000272645	ENSG00000144231	POLR2D	FALSE	FALSE
chr2	127848151	G	A	ENST00000272645	ENSG00000144231	POLR2D	FALSE	FALSE
chr2	127848154	G	A	ENST00000272645	ENSG00000144231	POLR2D	FALSE	FALSE
chr2	127848160	C	A	ENST00000272645	ENSG00000144231	POLR2D	FALSE	FALSE
chr2	127848163	C	A	ENST00000272645	ENSG00000144231	POLR2D	FALSE	FALSE
chr2	127848169	C	A	ENST00000272645	ENSG00000144231	POLR2D	FALSE	FALSE
chr2	127848178	C	A	ENST00000272645	ENSG00000144231	POLR2D	FALSE	FALSE
chr2	127848181	C	A	ENST00000272645	ENSG00000144231	POLR2D	FALSE	FALSE
chr2	127848183	A	T	ENST00000272645	ENSG00000144231	POLR2D	FALSE	FALSE
chr2	127848186	C	A	ENST00000272645	ENSG00000144231	POLR2D	TRUE	TRUE
chr2	127848186	C	G	ENST00000272645	ENSG00000144231	POLR2D	TRUE	FALSE
chr2	127848186	C	T	ENST00000272645	ENSG00000144231	POLR2D	TRUE	TRUE
chr2	127848187	T	A	ENST00000272645	ENSG00000144231	POLR2D	TRUE	TRUE
chr2	127848187	T	C	ENST00000272645	ENSG00000144231	POLR2D	TRUE	TRUE
chr2	127848187	T	G	ENST00000272645	ENSG00000144231	POLR2D	TRUE	TRUE
chr2	127850588	A	C	ENST00000272645	ENSG00000144231	POLR2D	TRUE	FALSE
chr2	127850588	A	G	ENST00000272645	ENSG00000144231	POLR2D	FALSE	FALSE
chr2	127850588	A	T	ENST00000272645	ENSG00000144231	POLR2D	TRUE	FALSE
chr2	127850589	C	A	ENST00000272645	ENSG00000144231	POLR2D	TRUE	FALSE
chr2	127850589	C	G	ENST00000272645	ENSG00000144231	POLR2D	TRUE	FALSE
chr2	127850589	C	T	ENST00000272645	ENSG00000144231	POLR2D	TRUE	FALSE
chr2	127850606	T	A	ENST00000272645	ENSG00000144231	POLR2D		FALSE
chr2	127850612	C	A	ENST00000272645	ENSG00000144231	POLR2D		FALSE
chr2	127850615	C	A	ENST00000272645	ENSG00000144231	POLR2D		FALSE
chr2	127850624	C	A	ENST00000272645	ENSG00000144231	POLR2D		FALSE
chr2	127850628	G	T	ENST00000272645	ENSG00000144231	POLR2D		FALSE
chr2	127850641	A	T	ENST00000272645	ENSG00000144231	POLR2D
chr2	127850643	A	T	ENST00000272645	ENSG00000144231	POLR2D
chr2	127850650	A	T	ENST00000272645	ENSG00000144231	POLR2D
chr2	127850654	C	A	ENST00000272645	ENSG00000144231	POLR2D
chr2	127850660	T	A	ENST00000272645	ENSG00000144231	POLR2D
chr2	127850669	T	A	ENST00000272645	ENSG00000144231	POLR2D
chr2	127850672	T	A	ENST00000272645	ENSG00000144231	POLR2D
chr2	127850675	G	A	ENST00000272645	ENSG00000144231	POLR2D
chr2	127850683	A	T	ENST00000272645	ENSG00000144231	POLR2D
chr2	127850686	C	A	ENST00000272645	ENSG00000144231	POLR2D	TRUE	FALSE
chr2	127850686	C	G	ENST00000272645	ENSG00000144231	POLR2D	TRUE	FALSE
chr2	127850686	C	T	ENST00000272645	ENSG00000144231	POLR2D	TRUE	FALSE
chr2	127850687	T	A	ENST00000272645	ENSG00000144231	POLR2D	TRUE	FALSE
chr2	127850687	T	C	ENST00000272645	ENSG00000144231	POLR2D	TRUE	FALSE
chr2	127850687	T	G	ENST00000272645	ENSG00000144231	POLR2D	TRUE	FALSE
chr2	127852923	A	C	ENST00000272645	ENSG00000144231	POLR2D	TRUE	FALSE
chr2	127852923	A	G	ENST00000272645	ENSG00000144231	POLR2D	TRUE	FALSE
chr2	127852923	A	T	ENST00000272645	ENSG00000144231	POLR2D	TRUE	FALSE
chr2	127852924	C	A	ENST00000272645	ENSG00000144231	POLR2D	TRUE	FALSE
chr2	127852924	C	G	ENST00000272645	ENSG00000144231	POLR2D	TRUE	FALSE
chr2	127852924	C	T	ENST00000272645	ENSG00000144231	POLR2D	TRUE	FALSE
chr2	127852947	C	A	ENST00000272645	ENSG00000144231	POLR2D	TRUE	TRUE
chr2	127852950	T	A	ENST00000272645	ENSG00000144231	POLR2D	TRUE	TRUE
chr2	127852956	T	A	ENST00000272645	ENSG00000144231	POLR2D	TRUE	TRUE
chr2	127852978	G	C	ENST00000272645	ENSG00000144231	POLR2D	TRUE	TRUE
chr2	127852978	G	T	ENST00000272645	ENSG00000144231	POLR2D	TRUE	TRUE
chr2	127852985	A	C	ENST00000272645	ENSG00000144231	POLR2D	TRUE	TRUE
chr2	127852985	A	T	ENST00000272645	ENSG00000144231	POLR2D	TRUE	TRUE
chr2	127852992	T	A	ENST00000272645	ENSG00000144231	POLR2D	TRUE	TRUE
chr2	127853004	C	A	ENST00000272645	ENSG00000144231	POLR2D	TRUE	TRUE
chr2	127853006	G	C	ENST00000272645	ENSG00000144231	POLR2D	TRUE	TRUE
chr2	127853006	G	T	ENST00000272645	ENSG00000144231	POLR2D	TRUE	TRUE
chr2	127853013	C	A	ENST00000272645	ENSG00000144231	POLR2D	TRUE	TRUE
chr2	127853016	G	A	ENST00000272645	ENSG00000144231	POLR2D	TRUE	TRUE
chr2	127853019	C	A	ENST00000272645	ENSG00000144231	POLR2D	TRUE	TRUE
chr2	127853025	C	A	ENST00000272645	ENSG00000144231	POLR2D	TRUE	TRUE
chr2	127853034	C	A	ENST00000272645	ENSG00000144231	POLR2D	TRUE	TRUE
chr2	127853040	G	A	ENST00000272645	ENSG00000144231	POLR2D	TRUE	TRUE
chr2	127853043	G	A	ENST00000272645	ENSG00000144231	POLR2D	TRUE	TRUE
chr2	127853046	T	A	ENST00000272645	ENSG00000144231	POLR2D	TRUE	TRUE
chr2	127853049	G	A	ENST00000272645	ENSG00000144231	POLR2D	TRUE	TRUE
chr2	127853055	C	A	ENST00000272645	ENSG00000144231	POLR2D	TRUE	TRUE
chr2	127853073	C	A	ENST00000272645	ENSG00000144231	POLR2D	TRUE	TRUE
chr2	127853075	G	C	ENST00000272645	ENSG00000144231	POLR2D	TRUE	TRUE
chr2	127853075	G	T	ENST00000272645	ENSG00000144231	POLR2D	TRUE	TRUE
chr2	127853091	C	A	ENST00000272645	ENSG00000144231	POLR2D	TRUE	TRUE
chr2	127853100	C	A	ENST00000272645	ENSG00000144231	POLR2D	TRUE	TRUE
chr2	127853106	C	A	ENST00000272645	ENSG00000144231	POLR2D	TRUE	FALSE
chr2	127853106	C	G	ENST00000272645	ENSG00000144231	POLR2D	TRUE	FALSE
chr2	127853106	C	T	ENST00000272645	ENSG00000144231	POLR2D	TRUE	FALSE
chr2	127853107	T	A	ENST00000272645	ENSG00000144231	POLR2D	TRUE	FALSE
chr2	127853107	T	C	ENST00000272645	ENSG00000144231	POLR2D	TRUE	FALSE
chr2	127853107	T	G	ENST00000272645	ENSG00000144231	POLR2D	TRUE	FALSE
chr2	127858026	A	C	ENST00000272645	ENSG00000144231	POLR2D	FALSE	FALSE
chr2	127858026	A	G	ENST00000272645	ENSG00000144231	POLR2D	FALSE	FALSE
chr2	127858026	A	T	ENST00000272645	ENSG00000144231	POLR2D	FALSE	FALSE
chr2	127858027	C	A	ENST00000272645	ENSG00000144231	POLR2D	FALSE	FALSE
chr2	127858027	C	G	ENST00000272645	ENSG00000144231	POLR2D	FALSE	FALSE
chr2	127858027	C	T	ENST00000272645	ENSG00000144231	POLR2D	FALSE	FALSE
chr2	127858028	C	A	ENST00000272645	ENSG00000144231	POLR2D	TRUE	TRUE
chr2	127858031	T	A	ENST00000272645	ENSG00000144231	POLR2D	TRUE	FALSE
chr2	127858046	G	A	ENST00000272645	ENSG00000144231	POLR2D	TRUE	FALSE
chr2	127858048	G	C	ENST00000272645	ENSG00000144231	POLR2D	TRUE	FALSE
chr2	127858048	G	T	ENST00000272645	ENSG00000144231	POLR2D	TRUE	FALSE
chr2	127858058	C	A	ENST00000272645	ENSG00000144231	POLR2D	FALSE	FALSE
chr2	127858061	C	A	ENST00000272645	ENSG00000144231	POLR2D	FALSE	FALSE
chr2	127865100	G	C	ENST00000272647	ENSG00000144233	AMMECR1L	FALSE	FALSE
chr2	127865100	G	T	ENST00000272647	ENSG00000144233	AMMECR1L	FALSE	FALSE
chr2	127865109	G	C	ENST00000272647	ENSG00000144233	AMMECR1L	FALSE	FALSE
chr2	127865109	G	T	ENST00000272647	ENSG00000144233	AMMECR1L	FALSE	FALSE
chr2	127865141	G	A	ENST00000272647	ENSG00000144233	AMMECR1L	FALSE	FALSE
chr2	127865145	A	T	ENST00000272647	ENSG00000144233	AMMECR1L	FALSE	FALSE
chr2	127865153	G	A	ENST00000272647	ENSG00000144233	AMMECR1L	FALSE	FALSE
chr2	127865156	G	A	ENST00000272647	ENSG00000144233	AMMECR1L	FALSE	FALSE
chr2	127865166	A	C	ENST00000272647	ENSG00000144233	AMMECR1L	FALSE	FALSE
chr2	127865166	A	T	ENST00000272647	ENSG00000144233	AMMECR1L	FALSE	FALSE
chr2	127865171	C	A	ENST00000272647	ENSG00000144233	AMMECR1L	FALSE	FALSE
chr2	127865175	G	C	ENST00000272647	ENSG00000144233	AMMECR1L	FALSE	FALSE
chr2	127865175	G	T	ENST00000272647	ENSG00000144233	AMMECR1L	FALSE	FALSE
chr2	127865192	T	A	ENST00000272647	ENSG00000144233	AMMECR1L	FALSE	FALSE
chr2	127865195	C	A	ENST00000272647	ENSG00000144233	AMMECR1L	FALSE	FALSE
chr2	127865201	G	A	ENST00000272647	ENSG00000144233	AMMECR1L	FALSE	FALSE
chr2	127865202	G	C	ENST00000272647	ENSG00000144233	AMMECR1L	FALSE	FALSE
chr2	127865202	G	T	ENST00000272647	ENSG00000144233	AMMECR1L	FALSE	FALSE
chr2	127865206	C	A	ENST00000272647	ENSG00000144233	AMMECR1L	TRUE	FALSE
chr2	127865206	C	G	ENST00000272647	ENSG00000144233	AMMECR1L	TRUE	FALSE
chr2	127865206	C	T	ENST00000272647	ENSG00000144233	AMMECR1L	TRUE	FALSE
chr2	127865207	T	A	ENST00000272647	ENSG00000144233	AMMECR1L	TRUE	FALSE
chr2	127865207	T	C	ENST00000272647	ENSG00000144233	AMMECR1L	TRUE	FALSE
chr2	127865207	T	G	ENST00000272647	ENSG00000144233	AMMECR1L	TRUE	FALSE
chr2	127866898	A	C	ENST00000272647	ENSG00000144233	AMMECR1L	TRUE	FALSE
chr2	127866898	A	G	ENST00000272647	ENSG00000144233	AMMECR1L	FALSE	FALSE
chr2	127866898	A	T	ENST00000272647	ENSG00000144233	AMMECR1L	TRUE	FALSE
chr2	127866899	C	A	ENST00000272647	ENSG00000144233	AMMECR1L	TRUE	FALSE
chr2	127866899	C	G	ENST00000272647	ENSG00000144233	AMMECR1L	TRUE	FALSE
chr2	127866899	C	T	ENST00000272647	ENSG00000144233	AMMECR1L	TRUE	FALSE
chr2	127866910	T	A	ENST00000272647	ENSG00000144233	AMMECR1L	FALSE	FALSE
chr2	127866919	T	A	ENST00000272647	ENSG00000144233	AMMECR1L	FALSE	FALSE
chr2	127866922	T	A	ENST00000272647	ENSG00000144233	AMMECR1L	FALSE	FALSE
chr2	127866928	C	A	ENST00000272647	ENSG00000144233	AMMECR1L	FALSE	FALSE
chr2	127866946	T	A	ENST00000272647	ENSG00000144233	AMMECR1L	FALSE	FALSE
chr2	127866958	T	A	ENST00000272647	ENSG00000144233	AMMECR1L	TRUE	TRUE
chr2	127866966	A	T	ENST00000272647	ENSG00000144233	AMMECR1L	TRUE	TRUE
chr2	127866982	G	A	ENST00000272647	ENSG00000144233	AMMECR1L	TRUE	TRUE
chr2	127866988	G	A	ENST00000272647	ENSG00000144233	AMMECR1L	TRUE	TRUE
chr2	127866992	C	T	ENST00000272647	ENSG00000144233	AMMECR1L	TRUE	TRUE
chr2	127866993	C	T	ENST00000272647	ENSG00000144233	AMMECR1L	TRUE	TRUE
chr2	127866997	C	A	ENST00000272647	ENSG00000144233	AMMECR1L	TRUE	FALSE
chr2	127866997	C	G	ENST00000272647	ENSG00000144233	AMMECR1L	TRUE	FALSE
chr2	127866997	C	T	ENST00000272647	ENSG00000144233	AMMECR1L	TRUE	FALSE
chr2	127866998	T	A	ENST00000272647	ENSG00000144233	AMMECR1L	TRUE	FALSE
chr2	127866998	T	C	ENST00000272647	ENSG00000144233	AMMECR1L	TRUE	FALSE
chr2	127866998	T	G	ENST00000272647	ENSG00000144233	AMMECR1L	TRUE	FALSE
chr2	127869452	A	C	ENST00000272647	ENSG00000144233	AMMECR1L	TRUE	FALSE
chr2	127869452	A	G	ENST00000272647	ENSG00000144233	AMMECR1L	TRUE	FALSE
chr2	127869452	A	T	ENST00000272647	ENSG00000144233	AMMECR1L	TRUE	FALSE
chr2	127869453	C	A	ENST00000272647	ENSG00000144233	AMMECR1L	TRUE	FALSE
chr2	127869453	C	G	ENST00000272647	ENSG00000144233	AMMECR1L	TRUE	FALSE
chr2	127869453	C	T	ENST00000272647	ENSG00000144233	AMMECR1L	TRUE	FALSE
chr2	127869457	G	A	ENST00000272647	ENSG00000144233	AMMECR1L	TRUE	TRUE
chr2	127869460	C	A	ENST00000272647	ENSG00000144233	AMMECR1L	TRUE	TRUE
chr2	127869463	T	A	ENST00000272647	ENSG00000144233	AMMECR1L	TRUE	TRUE
chr2	127869472	C	A	ENST00000272647	ENSG00000144233	AMMECR1L	TRUE	TRUE
chr2	127869477	A	C	ENST00000272647	ENSG00000144233	AMMECR1L	TRUE	TRUE
chr2	127869477	A	T	ENST00000272647	ENSG00000144233	AMMECR1L	TRUE	TRUE
chr2	127869479	A	C	ENST00000272647	ENSG00000144233	AMMECR1L	TRUE	TRUE
chr2	127869479	A	T	ENST00000272647	ENSG00000144233	AMMECR1L	TRUE	TRUE
chr2	127869496	T	A	ENST00000272647	ENSG00000144233	AMMECR1L	TRUE	TRUE
chr2	127869505	T	A	ENST00000272647	ENSG00000144233	AMMECR1L	TRUE	TRUE
chr2	127869508	C	A	ENST00000272647	ENSG00000144233	AMMECR1L	TRUE	TRUE
chr2	127869520	C	A	ENST00000272647	ENSG00000144233	AMMECR1L	TRUE	TRUE
chr2	127869526	G	A	ENST00000272647	ENSG00000144233	AMMECR1L	TRUE	TRUE
chr2	127869545	C	A	ENST00000272647	ENSG00000144233	AMMECR1L	TRUE	FALSE
chr2	127869545	C	G	ENST00000272647	ENSG00000144233	AMMECR1L	TRUE	FALSE
chr2	127869545	C	T	ENST00000272647	ENSG00000144233	AMMECR1L	TRUE	FALSE
chr2	127869546	T	A	ENST00000272647	ENSG00000144233	AMMECR1L	TRUE	FALSE
chr2	127869546	T	C	ENST00000272647	ENSG00000144233	AMMECR1L	TRUE	FALSE
chr2	127869546	T	G	ENST00000272647	ENSG00000144233	AMMECR1L	TRUE	FALSE
chr2	127870812	A	C	ENST00000272647	ENSG00000144233	AMMECR1L	TRUE	FALSE
chr2	127870812	A	G	ENST00000272647	ENSG00000144233	AMMECR1L	TRUE	FALSE
chr2	127870812	A	T	ENST00000272647	ENSG00000144233	AMMECR1L	TRUE	FALSE
chr2	127870813	C	A	ENST00000272647	ENSG00000144233	AMMECR1L	TRUE	FALSE
chr2	127870813	C	G	ENST00000272647	ENSG00000144233	AMMECR1L	TRUE	FALSE
chr2	127870813	C	T	ENST00000272647	ENSG00000144233	AMMECR1L	TRUE	FALSE
chr2	127870816	C	A	ENST00000272647	ENSG00000144233	AMMECR1L	TRUE	TRUE
chr2	127870817	C	T	ENST00000272647	ENSG00000144233	AMMECR1L	TRUE	TRUE
chr2	127870818	C	T	ENST00000272647	ENSG00000144233	AMMECR1L	TRUE	TRUE
chr2	127870826	G	C	ENST00000272647	ENSG00000144233	AMMECR1L	TRUE	TRUE
chr2	127870826	G	T	ENST00000272647	ENSG00000144233	AMMECR1L	TRUE	TRUE
chr2	127870843	C	A	ENST00000272647	ENSG00000144233	AMMECR1L	TRUE	TRUE
chr2	127870868	G	T	ENST00000272647	ENSG00000144233	AMMECR1L	TRUE	TRUE
chr2	127870879	T	A	ENST00000272647	ENSG00000144233	AMMECR1L	TRUE	TRUE
chr2	127870888	C	A	ENST00000272647	ENSG00000144233	AMMECR1L	TRUE	TRUE
chr2	127870891	C	A	ENST00000272647	ENSG00000144233	AMMECR1L	TRUE	TRUE
chr2	127870894	G	A	ENST00000272647	ENSG00000144233	AMMECR1L	TRUE	TRUE
chr2	127870912	G	A	ENST00000272647	ENSG00000144233	AMMECR1L	TRUE	TRUE
chr2	127870921	T	A	ENST00000272647	ENSG00000144233	AMMECR1L	TRUE	TRUE
chr2	127870929	C	A	ENST00000272647	ENSG00000144233	AMMECR1L	TRUE	FALSE
chr2	127870929	C	G	ENST00000272647	ENSG00000144233	AMMECR1L	TRUE	FALSE
chr2	127870929	C	T	ENST00000272647	ENSG00000144233	AMMECR1L	TRUE	FALSE
chr2	127870930	T	A	ENST00000272647	ENSG00000144233	AMMECR1L	TRUE	FALSE
chr2	127870930	T	C	ENST00000272647	ENSG00000144233	AMMECR1L	TRUE	FALSE
chr2	127870930	T	G	ENST00000272647	ENSG00000144233	AMMECR1L	TRUE	FALSE
chr2	127871247	A	C	ENST00000272647	ENSG00000144233	AMMECR1L	TRUE	FALSE
chr2	127871247	A	G	ENST00000272647	ENSG00000144233	AMMECR1L	TRUE	FALSE
chr2	127871247	A	T	ENST00000272647	ENSG00000144233	AMMECR1L	TRUE	FALSE
chr2	127871248	C	A	ENST00000272647	ENSG00000144233	AMMECR1L	TRUE	FALSE
chr2	127871248	C	G	ENST00000272647	ENSG00000144233	AMMECR1L	TRUE	FALSE
chr2	127871248	C	T	ENST00000272647	ENSG00000144233	AMMECR1L	TRUE	FALSE
chr2	127871255	A	C	ENST00000272647	ENSG00000144233	AMMECR1L	TRUE	TRUE
chr2	127871255	A	T	ENST00000272647	ENSG00000144233	AMMECR1L	TRUE	TRUE
chr2	127871260	G	C	ENST00000272647	ENSG00000144233	AMMECR1L	TRUE	TRUE
chr2	127871260	G	T	ENST00000272647	ENSG00000144233	AMMECR1L	TRUE	TRUE
chr2	127871265	C	A	ENST00000272647	ENSG00000144233	AMMECR1L	TRUE	TRUE
chr2	127871274	C	A	ENST00000272647	ENSG00000144233	AMMECR1L	TRUE	TRUE
chr2	127871276	G	C	ENST00000272647	ENSG00000144233	AMMECR1L	TRUE	TRUE
chr2	127871276	G	T	ENST00000272647	ENSG00000144233	AMMECR1L	TRUE	TRUE
chr2	127871294	G	C	ENST00000272647	ENSG00000144233	AMMECR1L	TRUE	TRUE
chr2	127871294	G	T	ENST00000272647	ENSG00000144233	AMMECR1L	TRUE	TRUE
chr2	127871308	G	T	ENST00000272647	ENSG00000144233	AMMECR1L	TRUE	TRUE
chr2	127871325	T	A	ENST00000272647	ENSG00000144233	AMMECR1L	TRUE	TRUE
chr2	127871340	T	A	ENST00000272647	ENSG00000144233	AMMECR1L	TRUE	TRUE
chr2	127871341	C	T	ENST00000272647	ENSG00000144233	AMMECR1L	TRUE	TRUE
chr2	127871342	C	T	ENST00000272647	ENSG00000144233	AMMECR1L	TRUE	TRUE
chr2	127871359	A	C	ENST00000272647	ENSG00000144233	AMMECR1L	TRUE	TRUE
chr2	127871359	A	T	ENST00000272647	ENSG00000144233	AMMECR1L	TRUE	TRUE
chr2	127871360	C	A	ENST00000272647	ENSG00000144233	AMMECR1L	TRUE	FALSE
chr2	127871360	C	G	ENST00000272647	ENSG00000144233	AMMECR1L	TRUE	FALSE
chr2	127871360	C	T	ENST00000272647	ENSG00000144233	AMMECR1L	TRUE	FALSE
chr2	127871361	T	A	ENST00000272647	ENSG00000144233	AMMECR1L	TRUE	FALSE
chr2	127871361	T	C	ENST00000272647	ENSG00000144233	AMMECR1L	TRUE	FALSE
chr2	127871361	T	G	ENST00000272647	ENSG00000144233	AMMECR1L	TRUE	FALSE
chr2	127873826	A	C	ENST00000272647	ENSG00000144233	AMMECR1L	TRUE	FALSE
chr2	127873826	A	G	ENST00000272647	ENSG00000144233	AMMECR1L	TRUE	FALSE
chr2	127873826	A	T	ENST00000272647	ENSG00000144233	AMMECR1L	TRUE	FALSE
chr2	127873827	C	A	ENST00000272647	ENSG00000144233	AMMECR1L	TRUE	FALSE
chr2	127873827	C	G	ENST00000272647	ENSG00000144233	AMMECR1L	TRUE	FALSE
chr2	127873827	C	T	ENST00000272647	ENSG00000144233	AMMECR1L	TRUE	FALSE
chr2	127873847	T	A	ENST00000272647	ENSG00000144233	AMMECR1L	TRUE	TRUE
chr2	127873856	G	A	ENST00000272647	ENSG00000144233	AMMECR1L	TRUE	TRUE
chr2	127873862	G	A	ENST00000272647	ENSG00000144233	AMMECR1L	TRUE	TRUE
chr2	127873872	A	C	ENST00000272647	ENSG00000144233	AMMECR1L	TRUE	TRUE
chr2	127873872	A	T	ENST00000272647	ENSG00000144233	AMMECR1L	TRUE	TRUE
chr2	127873881	A	T	ENST00000272647	ENSG00000144233	AMMECR1L	TRUE	TRUE
chr2	127873884	G	C	ENST00000272647	ENSG00000144233	AMMECR1L	TRUE	TRUE
chr2	127873884	G	T	ENST00000272647	ENSG00000144233	AMMECR1L	TRUE	TRUE
chr2	127873899	G	T	ENST00000272647	ENSG00000144233	AMMECR1L	TRUE	TRUE
chr2	127873902	G	C	ENST00000272647	ENSG00000144233	AMMECR1L	TRUE	TRUE
chr2	127873902	G	T	ENST00000272647	ENSG00000144233	AMMECR1L	TRUE	TRUE
chr2	127873905	G	T	ENST00000272647	ENSG00000144233	AMMECR1L	TRUE	TRUE
chr2	127873908	G	T	ENST00000272647	ENSG00000144233	AMMECR1L	TRUE	TRUE
chr2	127873916	C	A	ENST00000272647	ENSG00000144233	AMMECR1L	TRUE	TRUE
chr2	127873937	T	A	ENST00000272647	ENSG00000144233	AMMECR1L	TRUE	TRUE
chr2	127873955	C	A	ENST00000272647	ENSG00000144233	AMMECR1L	TRUE	TRUE
chr2	127873985	C	A	ENST00000272647	ENSG00000144233	AMMECR1L	TRUE	TRUE
chr2	127873987	G	T	ENST00000272647	ENSG00000144233	AMMECR1L	TRUE	TRUE
chr2	127874003	G	A	ENST00000272647	ENSG00000144233	AMMECR1L	TRUE	TRUE
chr2	127874021	C	A	ENST00000272647	ENSG00000144233	AMMECR1L	TRUE	TRUE
chr2	127874027	C	A	ENST00000272647	ENSG00000144233	AMMECR1L	TRUE	TRUE
chr2	127874035	A	C	ENST00000272647	ENSG00000144233	AMMECR1L	TRUE	TRUE
chr2	127874035	A	T	ENST00000272647	ENSG00000144233	AMMECR1L	TRUE	TRUE
chr2	127874041	G	C	ENST00000272647	ENSG00000144233	AMMECR1L	TRUE	TRUE
chr2	127874041	G	T	ENST00000272647	ENSG00000144233	AMMECR1L	TRUE	TRUE
chr2	127874051	C	A	ENST00000272647	ENSG00000144233	AMMECR1L	TRUE	TRUE
chr2	127874057	C	A	ENST00000272647	ENSG00000144233	AMMECR1L	TRUE	TRUE
chr2	127874078	G	A	ENST00000272647	ENSG00000144233	AMMECR1L	TRUE	TRUE
chr2	127874087	G	A	ENST00000272647	ENSG00000144233	AMMECR1L	TRUE	TRUE
chr2	127874096	C	A	ENST00000272647	ENSG00000144233	AMMECR1L	TRUE	TRUE
chr2	127874098	G	C	ENST00000272647	ENSG00000144233	AMMECR1L	TRUE	TRUE
chr2	127874098	G	T	ENST00000272647	ENSG00000144233	AMMECR1L	TRUE	TRUE
chr2	127874126	G	A	ENST00000272647	ENSG00000144233	AMMECR1L	TRUE	TRUE
chr2	127874147	C	A	ENST00000272647	ENSG00000144233	AMMECR1L	TRUE	TRUE
chr2	127874153	C	A	ENST00000272647	ENSG00000144233	AMMECR1L	TRUE	TRUE
chr2	127874158	A	C	ENST00000272647	ENSG00000144233	AMMECR1L	TRUE	TRUE
chr2	127874158	A	T	ENST00000272647	ENSG00000144233	AMMECR1L	TRUE	TRUE
chr2	127874162	T	A	ENST00000272647	ENSG00000144233	AMMECR1L	TRUE	TRUE
chr2	127874168	T	A	ENST00000272647	ENSG00000144233	AMMECR1L	TRUE	FALSE
chr2	127874171	T	A	ENST00000272647	ENSG00000144233	AMMECR1L	TRUE	FALSE
chr2	127874178	A	T	ENST00000272647	ENSG00000144233	AMMECR1L	TRUE	FALSE
chr2	127874181	A	T	ENST00000272647	ENSG00000144233	AMMECR1L	TRUE	FALSE
chr2	127874194	A	T	ENST00000272647	ENSG00000144233	AMMECR1L	FALSE	FALSE
chr2	127874198	T	A	ENST00000272647	ENSG00000144233	AMMECR1L	FALSE	FALSE
chr2	127874204	C	A	ENST00000272647	ENSG00000144233	AMMECR1L	FALSE	FALSE
chr2	127874217	A	T	ENST00000272647	ENSG00000144233	AMMECR1L	FALSE	FALSE
chr2	127874225	T	A	ENST00000272647	ENSG00000144233	AMMECR1L	FALSE	FALSE
chr2	127874228	T	A	ENST00000272647	ENSG00000144233	AMMECR1L	FALSE	FALSE
chr2	127874231	C	A	ENST00000272647	ENSG00000144233	AMMECR1L	FALSE	FALSE
chr2	127874273	C	A	ENST00000272647	ENSG00000144233	AMMECR1L	TRUE	FALSE
chr2	127874273	C	G	ENST00000272647	ENSG00000144233	AMMECR1L	TRUE	FALSE
chr2	127874273	C	T	ENST00000272647	ENSG00000144233	AMMECR1L	TRUE	FALSE
chr2	127874274	T	A	ENST00000272647	ENSG00000144233	AMMECR1L	TRUE	FALSE
chr2	127874274	T	C	ENST00000272647	ENSG00000144233	AMMECR1L	TRUE	FALSE
chr2	127874274	T	G	ENST00000272647	ENSG00000144233	AMMECR1L	TRUE	FALSE
chr2	127884201	A	C	ENST00000272647	ENSG00000144233	AMMECR1L	TRUE	FALSE
chr2	127884201	A	G	ENST00000272647	ENSG00000144233	AMMECR1L	TRUE	FALSE
chr2	127884201	A	T	ENST00000272647	ENSG00000144233	AMMECR1L	TRUE	FALSE
chr2	127884202	C	A	ENST00000272647	ENSG00000144233	AMMECR1L	TRUE	FALSE
chr2	127884202	C	G	ENST00000272647	ENSG00000144233	AMMECR1L	TRUE	FALSE
chr2	127884202	C	T	ENST00000272647	ENSG00000144233	AMMECR1L	TRUE	FALSE
chr2	127884313	C	A	ENST00000272647	ENSG00000144233	AMMECR1L	TRUE	FALSE
chr2	127884313	C	G	ENST00000272647	ENSG00000144233	AMMECR1L	TRUE	FALSE
chr2	127884313	C	T	ENST00000272647	ENSG00000144233	AMMECR1L	TRUE	FALSE
chr2	127884314	T	A	ENST00000272647	ENSG00000144233	AMMECR1L	TRUE	FALSE
chr2	127884314	T	C	ENST00000272647	ENSG00000144233	AMMECR1L	TRUE	FALSE
chr2	127884314	T	G	ENST00000272647	ENSG00000144233	AMMECR1L	TRUE	FALSE
chr2	127885808	A	C	ENST00000272647	ENSG00000144233	AMMECR1L	TRUE	FALSE
chr2	127885808	A	G	ENST00000272647	ENSG00000144233	AMMECR1L	TRUE	FALSE
chr2	127885808	A	T	ENST00000272647	ENSG00000144233	AMMECR1L	TRUE	FALSE
chr2	127885809	C	A	ENST00000272647	ENSG00000144233	AMMECR1L	TRUE	FALSE
chr2	127885809	C	G	ENST00000272647	ENSG00000144233	AMMECR1L	TRUE	FALSE
chr2	127885809	C	T	ENST00000272647	ENSG00000144233	AMMECR1L	TRUE	FALSE
chr2	127942014	T	A	ENST00000643581	ENSG00000136715	SAP130	FALSE	FALSE
chr2	127942017	C	A	ENST00000643581	ENSG00000136715	SAP130	FALSE	FALSE
chr2	127942020	T	A	ENST00000643581	ENSG00000136715	SAP130	FALSE	FALSE
chr2	127942023	G	A	ENST00000643581	ENSG00000136715	SAP130	FALSE	FALSE
chr2	127942026	T	A	ENST00000643581	ENSG00000136715	SAP130	FALSE	FALSE
chr2	127942028	A	T	ENST00000643581	ENSG00000136715	SAP130	FALSE	FALSE
chr2	127942032	T	A	ENST00000643581	ENSG00000136715	SAP130	FALSE	FALSE
chr2	127942041	T	A	ENST00000643581	ENSG00000136715	SAP130	FALSE	FALSE
chr2	127942044	T	A	ENST00000643581	ENSG00000136715	SAP130	FALSE	FALSE
chr2	127942059	T	A	ENST00000643581	ENSG00000136715	SAP130	FALSE	FALSE
chr2	127942071	T	A	ENST00000643581	ENSG00000136715	SAP130	FALSE	FALSE
chr2	127942086	T	A	ENST00000643581	ENSG00000136715	SAP130	FALSE	FALSE
chr2	127942094	A	C	ENST00000643581	ENSG00000136715	SAP130	FALSE	FALSE
chr2	127942094	A	T	ENST00000643581	ENSG00000136715	SAP130	FALSE	FALSE
chr2	127942101	T	A	ENST00000643581	ENSG00000136715	SAP130	FALSE	FALSE
chr2	127942116	T	A	ENST00000643581	ENSG00000136715	SAP130	FALSE	FALSE
chr2	127942122	C	A	ENST00000643581	ENSG00000136715	SAP130	FALSE	FALSE
chr2	127942131	G	A	ENST00000643581	ENSG00000136715	SAP130	FALSE	FALSE
chr2	127942146	T	A	ENST00000643581	ENSG00000136715	SAP130	FALSE	FALSE
chr2	127942147	A	T	ENST00000643581	ENSG00000136715	SAP130	FALSE	FALSE
chr2	127942155	G	A	ENST00000643581	ENSG00000136715	SAP130	FALSE	FALSE
chr2	127942164	C	A	ENST00000643581	ENSG00000136715	SAP130	FALSE	FALSE
chr2	127942165	C	A	ENST00000643581	ENSG00000136715	SAP130	TRUE	FALSE
chr2	127942165	C	G	ENST00000643581	ENSG00000136715	SAP130	TRUE	FALSE
chr2	127942165	C	T	ENST00000643581	ENSG00000136715	SAP130	TRUE	FALSE
chr2	127942166	T	A	ENST00000643581	ENSG00000136715	SAP130	TRUE	FALSE
chr2	127942166	T	C	ENST00000643581	ENSG00000136715	SAP130	TRUE	FALSE
chr2	127942166	T	G	ENST00000643581	ENSG00000136715	SAP130	TRUE	FALSE
chr2	127942422	A	C	ENST00000643581	ENSG00000136715	SAP130	TRUE	FALSE
chr2	127942422	A	G	ENST00000643581	ENSG00000136715	SAP130	TRUE	FALSE
chr2	127942422	A	T	ENST00000643581	ENSG00000136715	SAP130	TRUE	FALSE
chr2	127942423	C	A	ENST00000643581	ENSG00000136715	SAP130	TRUE	FALSE
chr2	127942423	C	G	ENST00000643581	ENSG00000136715	SAP130	TRUE	FALSE
chr2	127942423	C	T	ENST00000643581	ENSG00000136715	SAP130	TRUE	FALSE
chr2	127942426	G	A	ENST00000643581	ENSG00000136715	SAP130	FALSE	FALSE
chr2	127942435	C	A	ENST00000643581	ENSG00000136715	SAP130	FALSE	FALSE
chr2	127942444	G	A	ENST00000643581	ENSG00000136715	SAP130	FALSE	FALSE
chr2	127942471	T	A	ENST00000643581	ENSG00000136715	SAP130	FALSE	FALSE
chr2	127942474	T	A	ENST00000643581	ENSG00000136715	SAP130	FALSE	FALSE
chr2	127942477	T	A	ENST00000643581	ENSG00000136715	SAP130	TRUE	TRUE
chr2	127942492	C	A	ENST00000643581	ENSG00000136715	SAP130	TRUE	TRUE
chr2	127942495	G	A	ENST00000643581	ENSG00000136715	SAP130	TRUE	TRUE
chr2	127942510	T	A	ENST00000643581	ENSG00000136715	SAP130	TRUE	TRUE
chr2	127942513	C	A	ENST00000643581	ENSG00000136715	SAP130	TRUE	TRUE
chr2	127942514	A	C	ENST00000643581	ENSG00000136715	SAP130	TRUE	TRUE
chr2	127942514	A	T	ENST00000643581	ENSG00000136715	SAP130	TRUE	TRUE
chr2	127942528	C	A	ENST00000643581	ENSG00000136715	SAP130	TRUE	TRUE
chr2	127942538	C	A	ENST00000643581	ENSG00000136715	SAP130	TRUE	FALSE
chr2	127942538	C	G	ENST00000643581	ENSG00000136715	SAP130	TRUE	FALSE
chr2	127942538	C	T	ENST00000643581	ENSG00000136715	SAP130	TRUE	FALSE
chr2	127942539	T	A	ENST00000643581	ENSG00000136715	SAP130	TRUE	FALSE
chr2	127942539	T	C	ENST00000643581	ENSG00000136715	SAP130	TRUE	FALSE
chr2	127942539	T	G	ENST00000643581	ENSG00000136715	SAP130	TRUE	FALSE
chr2	127945454	A	C	ENST00000643581	ENSG00000136715	SAP130	TRUE	FALSE
chr2	127945454	A	G	ENST00000643581	ENSG00000136715	SAP130	TRUE	FALSE
chr2	127945454	A	T	ENST00000643581	ENSG00000136715	SAP130	TRUE	FALSE
chr2	127945455	C	A	ENST00000643581	ENSG00000136715	SAP130	TRUE	FALSE
chr2	127945455	C	G	ENST00000643581	ENSG00000136715	SAP130	TRUE	FALSE
chr2	127945455	C	T	ENST00000643581	ENSG00000136715	SAP130	TRUE	FALSE
chr2	127945461	G	A	ENST00000643581	ENSG00000136715	SAP130	TRUE	TRUE
chr2	127945466	A	C	ENST00000643581	ENSG00000136715	SAP130	TRUE	TRUE
chr2	127945466	A	T	ENST00000643581	ENSG00000136715	SAP130	TRUE	TRUE
chr2	127945470	G	A	ENST00000643581	ENSG00000136715	SAP130	TRUE	TRUE
chr2	127945477	A	T	ENST00000643581	ENSG00000136715	SAP130	TRUE	TRUE
chr2	127945491	T	A	ENST00000643581	ENSG00000136715	SAP130	TRUE	TRUE
chr2	127945492	C	T	ENST00000643581	ENSG00000136715	SAP130	TRUE	TRUE
chr2	127945493	C	T	ENST00000643581	ENSG00000136715	SAP130	TRUE	TRUE
chr2	127945500	G	A	ENST00000643581	ENSG00000136715	SAP130	TRUE	TRUE
chr2	127945507	A	T	ENST00000643581	ENSG00000136715	SAP130	TRUE	TRUE
chr2	127945518	C	A	ENST00000643581	ENSG00000136715	SAP130	TRUE	TRUE
chr2	127945521	T	A	ENST00000643581	ENSG00000136715	SAP130	TRUE	TRUE
chr2	127945524	G	A	ENST00000643581	ENSG00000136715	SAP130	TRUE	TRUE
chr2	127945536	C	A	ENST00000643581	ENSG00000136715	SAP130	TRUE	TRUE
chr2	127945539	G	A	ENST00000643581	ENSG00000136715	SAP130	TRUE	TRUE
chr2	127945551	T	A	ENST00000643581	ENSG00000136715	SAP130	TRUE	TRUE
chr2	127945554	T	A	ENST00000643581	ENSG00000136715	SAP130	TRUE	TRUE
chr2	127945557	C	A	ENST00000643581	ENSG00000136715	SAP130	TRUE	TRUE
chr2	127945560	C	A	ENST00000643581	ENSG00000136715	SAP130	TRUE	FALSE
chr2	127945560	C	G	ENST00000643581	ENSG00000136715	SAP130	TRUE	FALSE
chr2	127945560	C	T	ENST00000643581	ENSG00000136715	SAP130	TRUE	FALSE
chr2	127945561	T	A	ENST00000643581	ENSG00000136715	SAP130	TRUE	FALSE
chr2	127945561	T	C	ENST00000643581	ENSG00000136715	SAP130	TRUE	FALSE
chr2	127945561	T	G	ENST00000643581	ENSG00000136715	SAP130	TRUE	FALSE
chr2	127949867	A	C	ENST00000643581	ENSG00000136715	SAP130	TRUE	FALSE
chr2	127949867	A	G	ENST00000643581	ENSG00000136715	SAP130	TRUE	FALSE
chr2	127949867	A	T	ENST00000643581	ENSG00000136715	SAP130	TRUE	FALSE
chr2	127949868	C	A	ENST00000643581	ENSG00000136715	SAP130	TRUE	FALSE
chr2	127949868	C	G	ENST00000643581	ENSG00000136715	SAP130	TRUE	FALSE
chr2	127949868	C	T	ENST00000643581	ENSG00000136715	SAP130	TRUE	FALSE
chr2	127949869	C	A	ENST00000643581	ENSG00000136715	SAP130	TRUE	TRUE
chr2	127949872	T	A	ENST00000643581	ENSG00000136715	SAP130	TRUE	TRUE
chr2	127949888	G	C	ENST00000643581	ENSG00000136715	SAP130	TRUE	TRUE
chr2	127949888	G	T	ENST00000643581	ENSG00000136715	SAP130	TRUE	TRUE
chr2	127949896	G	A	ENST00000643581	ENSG00000136715	SAP130	TRUE	TRUE
chr2	127949906	G	C	ENST00000643581	ENSG00000136715	SAP130	TRUE	TRUE
chr2	127949906	G	T	ENST00000643581	ENSG00000136715	SAP130	TRUE	TRUE
chr2	127949917	T	A	ENST00000643581	ENSG00000136715	SAP130	TRUE	TRUE
chr2	127949918	C	T	ENST00000643581	ENSG00000136715	SAP130	TRUE	TRUE
chr2	127949919	C	T	ENST00000643581	ENSG00000136715	SAP130	TRUE	TRUE
chr2	127949930	A	C	ENST00000643581	ENSG00000136715	SAP130	TRUE	TRUE
chr2	127949930	A	T	ENST00000643581	ENSG00000136715	SAP130	TRUE	TRUE
chr2	127949943	A	T	ENST00000643581	ENSG00000136715	SAP130	TRUE	TRUE
chr2	127949959	T	A	ENST00000643581	ENSG00000136715	SAP130	TRUE	TRUE
chr2	127949975	A	C	ENST00000643581	ENSG00000136715	SAP130	TRUE	TRUE
chr2	127949975	A	T	ENST00000643581	ENSG00000136715	SAP130	TRUE	TRUE
chr2	127949980	T	A	ENST00000643581	ENSG00000136715	SAP130
chr2	127949989	C	A	ENST00000643581	ENSG00000136715	SAP130	TRUE	TRUE
chr2	127949992	C	A	ENST00000643581	ENSG00000136715	SAP130	TRUE	TRUE
chr2	127949995	C	A	ENST00000643581	ENSG00000136715	SAP130	TRUE	FALSE
chr2	127949995	C	G	ENST00000643581	ENSG00000136715	SAP130	TRUE	FALSE
chr2	127949995	C	T	ENST00000643581	ENSG00000136715	SAP130	TRUE	FALSE
chr2	127949996	T	A	ENST00000643581	ENSG00000136715	SAP130	TRUE	FALSE
chr2	127949996	T	C	ENST00000643581	ENSG00000136715	SAP130	TRUE	FALSE
chr2	127949996	T	G	ENST00000643581	ENSG00000136715	SAP130	TRUE	FALSE
chr2	127950158	A	C	ENST00000643581	ENSG00000136715	SAP130	TRUE	FALSE
chr2	127950158	A	G	ENST00000643581	ENSG00000136715	SAP130	TRUE	FALSE
chr2	127950158	A	T	ENST00000643581	ENSG00000136715	SAP130	TRUE	FALSE
chr2	127950159	C	A	ENST00000643581	ENSG00000136715	SAP130	TRUE	FALSE
chr2	127950159	C	G	ENST00000643581	ENSG00000136715	SAP130	TRUE	FALSE
chr2	127950159	C	T	ENST00000643581	ENSG00000136715	SAP130	TRUE	FALSE
chr2	127950164	A	C	ENST00000643581	ENSG00000136715	SAP130	TRUE	TRUE
chr2	127950164	A	T	ENST00000643581	ENSG00000136715	SAP130	TRUE	TRUE
chr2	127950169	C	A	ENST00000643581	ENSG00000136715	SAP130	TRUE	TRUE
chr2	127950172	T	A	ENST00000643581	ENSG00000136715	SAP130	TRUE	TRUE
chr2	127950184	T	A	ENST00000643581	ENSG00000136715	SAP130	TRUE	TRUE
chr2	127950190	T	A	ENST00000643581	ENSG00000136715	SAP130	TRUE	TRUE
chr2	127950193	C	A	ENST00000643581	ENSG00000136715	SAP130	TRUE	TRUE
chr2	127950199	T	A	ENST00000643581	ENSG00000136715	SAP130	TRUE	TRUE
chr2	127950214	T	A	ENST00000643581	ENSG00000136715	SAP130	TRUE	TRUE
chr2	127950226	T	A	ENST00000643581	ENSG00000136715	SAP130	TRUE	TRUE
chr2	127950229	C	A	ENST00000643581	ENSG00000136715	SAP130	TRUE	TRUE
chr2	127950250	C	A	ENST00000643581	ENSG00000136715	SAP130	TRUE	TRUE
chr2	127950265	C	A	ENST00000643581	ENSG00000136715	SAP130	TRUE	TRUE
chr2	127950268	C	A	ENST00000643581	ENSG00000136715	SAP130	TRUE	TRUE
chr2	127950273	G	C	ENST00000643581	ENSG00000136715	SAP130	TRUE	TRUE
chr2	127950273	G	T	ENST00000643581	ENSG00000136715	SAP130	TRUE	TRUE
chr2	127950286	G	A	ENST00000643581	ENSG00000136715	SAP130	TRUE	TRUE
chr2	127950289	G	A	ENST00000643581	ENSG00000136715	SAP130	TRUE	TRUE
chr2	127950292	T	A	ENST00000643581	ENSG00000136715	SAP130	TRUE	TRUE
chr2	127950295	G	A	ENST00000643581	ENSG00000136715	SAP130	TRUE	TRUE
chr2	127950301	T	A	ENST00000643581	ENSG00000136715	SAP130	TRUE	TRUE
chr2	127950304	T	A	ENST00000643581	ENSG00000136715	SAP130	TRUE	TRUE
chr2	127950348	A	T	ENST00000643581	ENSG00000136715	SAP130	TRUE	TRUE
chr2	127950363	A	T	ENST00000643581	ENSG00000136715	SAP130	TRUE	TRUE
chr2	127950409	C	A	ENST00000643581	ENSG00000136715	SAP130	FALSE	FALSE
chr2	127950409	C	G	ENST00000643581	ENSG00000136715	SAP130	FALSE	FALSE
chr2	127950409	C	T	ENST00000643581	ENSG00000136715	SAP130	FALSE	FALSE
chr2	127950410	T	A	ENST00000643581	ENSG00000136715	SAP130	FALSE	FALSE
chr2	127950410	T	C	ENST00000643581	ENSG00000136715	SAP130	FALSE	FALSE
chr2	127950410	T	G	ENST00000643581	ENSG00000136715	SAP130	FALSE	FALSE
chr2	127954984	A	C	ENST00000643581	ENSG00000136715	SAP130	TRUE	FALSE
chr2	127954984	A	G	ENST00000643581	ENSG00000136715	SAP130	TRUE	FALSE
chr2	127954984	A	T	ENST00000643581	ENSG00000136715	SAP130	TRUE	FALSE
chr2	127954985	C	A	ENST00000643581	ENSG00000136715	SAP130	TRUE	FALSE
chr2	127954985	C	G	ENST00000643581	ENSG00000136715	SAP130	TRUE	FALSE
chr2	127954985	C	T	ENST00000643581	ENSG00000136715	SAP130	TRUE	FALSE
chr2	127955016	C	A	ENST00000643581	ENSG00000136715	SAP130	TRUE	TRUE
chr2	127955022	C	A	ENST00000643581	ENSG00000136715	SAP130	TRUE	TRUE
chr2	127955025	C	A	ENST00000643581	ENSG00000136715	SAP130	TRUE	TRUE
chr2	127955028	T	A	ENST00000643581	ENSG00000136715	SAP130	TRUE	TRUE
chr2	127955034	T	A	ENST00000643581	ENSG00000136715	SAP130	TRUE	TRUE
chr2	127955040	C	A	ENST00000643581	ENSG00000136715	SAP130	TRUE	TRUE
chr2	127955057	A	T	ENST00000643581	ENSG00000136715	SAP130	TRUE	TRUE
chr2	127955090	G	C	ENST00000643581	ENSG00000136715	SAP130	TRUE	TRUE
chr2	127955090	G	T	ENST00000643581	ENSG00000136715	SAP130	TRUE	TRUE
chr2	127955145	C	A	ENST00000643581	ENSG00000136715	SAP130	TRUE	TRUE
chr2	127955156	G	C	ENST00000643581	ENSG00000136715	SAP130	TRUE	TRUE
chr2	127955156	G	T	ENST00000643581	ENSG00000136715	SAP130	TRUE	TRUE
chr2	127955175	G	A	ENST00000643581	ENSG00000136715	SAP130	TRUE	TRUE
chr2	127955177	G	C	ENST00000643581	ENSG00000136715	SAP130	TRUE	TRUE
chr2	127955177	G	T	ENST00000643581	ENSG00000136715	SAP130	TRUE	TRUE
chr2	127955226	G	A	ENST00000643581	ENSG00000136715	SAP130	TRUE	TRUE
chr2	127955229	G	A	ENST00000643581	ENSG00000136715	SAP130	TRUE	TRUE
chr2	127955259	G	A	ENST00000643581	ENSG00000136715	SAP130	TRUE	TRUE
chr2	127955271	G	A	ENST00000643581	ENSG00000136715	SAP130	TRUE	TRUE
chr2	127955286	C	A	ENST00000643581	ENSG00000136715	SAP130	TRUE	TRUE
chr2	127955328	C	A	ENST00000643581	ENSG00000136715	SAP130	TRUE	TRUE
chr2	127955334	T	A	ENST00000643581	ENSG00000136715	SAP130	TRUE	TRUE
chr2	127955340	T	A	ENST00000643581	ENSG00000136715	SAP130	TRUE	TRUE
chr2	127955345	C	A	ENST00000643581	ENSG00000136715	SAP130	TRUE	FALSE
chr2	127955345	C	G	ENST00000643581	ENSG00000136715	SAP130	TRUE	FALSE
chr2	127955345	C	T	ENST00000643581	ENSG00000136715	SAP130	TRUE	FALSE
chr2	127955346	T	A	ENST00000643581	ENSG00000136715	SAP130	TRUE	FALSE
chr2	127955346	T	C	ENST00000643581	ENSG00000136715	SAP130	TRUE	FALSE
chr2	127955346	T	G	ENST00000643581	ENSG00000136715	SAP130	TRUE	FALSE
chr2	127977983	A	C	ENST00000643581	ENSG00000136715	SAP130	TRUE	FALSE
chr2	127977983	A	G	ENST00000643581	ENSG00000136715	SAP130	TRUE	FALSE
chr2	127977983	A	T	ENST00000643581	ENSG00000136715	SAP130	TRUE	FALSE
chr2	127977984	C	A	ENST00000643581	ENSG00000136715	SAP130	TRUE	FALSE
chr2	127977984	C	G	ENST00000643581	ENSG00000136715	SAP130	TRUE	FALSE
chr2	127977984	C	T	ENST00000643581	ENSG00000136715	SAP130	TRUE	FALSE
chr2	127978000	G	C	ENST00000643581	ENSG00000136715	SAP130	TRUE	TRUE
chr2	127978000	G	T	ENST00000643581	ENSG00000136715	SAP130	TRUE	TRUE
chr2	127978028	C	A	ENST00000643581	ENSG00000136715	SAP130	TRUE	TRUE
chr2	127978034	G	A	ENST00000643581	ENSG00000136715	SAP130	TRUE	TRUE
chr2	127978058	G	A	ENST00000643581	ENSG00000136715	SAP130	TRUE	TRUE
chr2	127978076	T	A	ENST00000643581	ENSG00000136715	SAP130	TRUE	TRUE
chr2	127978090	C	A	ENST00000643581	ENSG00000136715	SAP130	TRUE	FALSE
chr2	127978090	C	G	ENST00000643581	ENSG00000136715	SAP130	TRUE	FALSE
chr2	127978090	C	T	ENST00000643581	ENSG00000136715	SAP130	TRUE	FALSE
chr2	127978091	T	A	ENST00000643581	ENSG00000136715	SAP130	TRUE	FALSE
chr2	127978091	T	C	ENST00000643581	ENSG00000136715	SAP130	TRUE	FALSE
chr2	127978091	T	G	ENST00000643581	ENSG00000136715	SAP130	TRUE	FALSE
chr2	127986783	A	C	ENST00000643581	ENSG00000136715	SAP130	TRUE	FALSE
chr2	127986783	A	G	ENST00000643581	ENSG00000136715	SAP130	TRUE	FALSE
chr2	127986783	A	T	ENST00000643581	ENSG00000136715	SAP130	TRUE	FALSE
chr2	127986784	C	A	ENST00000643581	ENSG00000136715	SAP130	TRUE	FALSE
chr2	127986784	C	G	ENST00000643581	ENSG00000136715	SAP130	TRUE	FALSE
chr2	127986784	C	T	ENST00000643581	ENSG00000136715	SAP130	TRUE	FALSE
chr2	127986786	C	A	ENST00000643581	ENSG00000136715	SAP130	TRUE	TRUE
chr2	127986801	T	A	ENST00000643581	ENSG00000136715	SAP130	TRUE	TRUE
chr2	127986804	T	A	ENST00000643581	ENSG00000136715	SAP130	TRUE	TRUE
chr2	127986827	G	T	ENST00000643581	ENSG00000136715	SAP130	TRUE	TRUE
chr2	127986830	G	C	ENST00000643581	ENSG00000136715	SAP130	TRUE	TRUE
chr2	127986830	G	T	ENST00000643581	ENSG00000136715	SAP130	TRUE	TRUE
chr2	127986837	G	A	ENST00000643581	ENSG00000136715	SAP130	TRUE	TRUE
chr2	127986864	G	A	ENST00000643581	ENSG00000136715	SAP130	TRUE	TRUE
chr2	127986876	G	A	ENST00000643581	ENSG00000136715	SAP130	TRUE	TRUE
chr2	127986945	C	A	ENST00000643581	ENSG00000136715	SAP130	TRUE	TRUE
chr2	127986953	A	T	ENST00000643581	ENSG00000136715	SAP130	TRUE	TRUE
chr2	127986963	C	A	ENST00000643581	ENSG00000136715	SAP130	TRUE	FALSE
chr2	127986963	C	G	ENST00000643581	ENSG00000136715	SAP130	TRUE	FALSE
chr2	127986963	C	T	ENST00000643581	ENSG00000136715	SAP130	TRUE	FALSE
chr2	127986964	T	A	ENST00000643581	ENSG00000136715	SAP130	TRUE	FALSE
chr2	127986964	T	C	ENST00000643581	ENSG00000136715	SAP130	TRUE	FALSE
chr2	127986964	T	G	ENST00000643581	ENSG00000136715	SAP130	TRUE	FALSE
chr2	127989562	A	C	ENST00000643581	ENSG00000136715	SAP130	TRUE	TRUE
chr2	127989562	A	G	ENST00000643581	ENSG00000136715	SAP130	TRUE	FALSE
chr2	127989562	A	T	ENST00000643581	ENSG00000136715	SAP130	TRUE	FALSE
chr2	127989563	C	A	ENST00000643581	ENSG00000136715	SAP130	TRUE	TRUE
chr2	127989563	C	G	ENST00000643581	ENSG00000136715	SAP130	TRUE	TRUE
chr2	127989563	C	T	ENST00000643581	ENSG00000136715	SAP130	TRUE	FALSE
chr2	127989566	G	C	ENST00000643581	ENSG00000136715	SAP130	TRUE	TRUE
chr2	127989566	G	T	ENST00000643581	ENSG00000136715	SAP130	TRUE	TRUE
chr2	127989573	T	A	ENST00000643581	ENSG00000136715	SAP130	TRUE	TRUE
chr2	127989576	C	A	ENST00000643581	ENSG00000136715	SAP130	TRUE	TRUE
chr2	127989579	C	A	ENST00000643581	ENSG00000136715	SAP130	TRUE	TRUE
chr2	127989585	G	A	ENST00000643581	ENSG00000136715	SAP130	TRUE	TRUE
chr2	127989591	G	A	ENST00000643581	ENSG00000136715	SAP130	TRUE	TRUE
chr2	127989594	G	A	ENST00000643581	ENSG00000136715	SAP130	TRUE	TRUE
chr2	127989615	G	A	ENST00000643581	ENSG00000136715	SAP130	TRUE	TRUE
chr2	127989624	G	A	ENST00000643581	ENSG00000136715	SAP130	TRUE	TRUE
chr2	127989644	G	C	ENST00000643581	ENSG00000136715	SAP130	TRUE	TRUE
chr2	127989644	G	T	ENST00000643581	ENSG00000136715	SAP130	TRUE	TRUE
chr2	127989654	C	A	ENST00000643581	ENSG00000136715	SAP130	TRUE	TRUE
chr2	127989657	G	A	ENST00000643581	ENSG00000136715	SAP130	TRUE	TRUE
chr2	127989678	G	A	ENST00000643581	ENSG00000136715	SAP130	TRUE	TRUE
chr2	127989708	G	A	ENST00000643581	ENSG00000136715	SAP130	TRUE	TRUE
chr2	127989717	G	A	ENST00000643581	ENSG00000136715	SAP130	TRUE	TRUE
chr2	127989738	G	A	ENST00000643581	ENSG00000136715	SAP130	TRUE	TRUE
chr2	127989747	G	A	ENST00000643581	ENSG00000136715	SAP130	TRUE	TRUE
chr2	127989756	G	A	ENST00000643581	ENSG00000136715	SAP130	TRUE	TRUE
chr2	127989764	G	T	ENST00000643581	ENSG00000136715	SAP130	TRUE	TRUE
chr2	127989782	A	T	ENST00000643581	ENSG00000136715	SAP130	TRUE	TRUE
chr2	127989786	G	A	ENST00000643581	ENSG00000136715	SAP130	TRUE	TRUE
chr2	127989831	G	A	ENST00000643581	ENSG00000136715	SAP130	TRUE	TRUE
chr2	127989858	G	A	ENST00000643581	ENSG00000136715	SAP130	TRUE	TRUE
chr2	127989863	G	C	ENST00000643581	ENSG00000136715	SAP130	TRUE	TRUE
chr2	127989863	G	T	ENST00000643581	ENSG00000136715	SAP130	TRUE	TRUE
chr2	127989867	C	A	ENST00000643581	ENSG00000136715	SAP130	TRUE	FALSE
chr2	127989867	C	G	ENST00000643581	ENSG00000136715	SAP130	TRUE	FALSE
chr2	127989867	C	T	ENST00000643581	ENSG00000136715	SAP130	TRUE	FALSE
chr2	127989868	T	A	ENST00000643581	ENSG00000136715	SAP130	TRUE	FALSE
chr2	127989868	T	C	ENST00000643581	ENSG00000136715	SAP130	TRUE	FALSE
chr2	127989868	T	G	ENST00000643581	ENSG00000136715	SAP130	TRUE	FALSE
chr2	127993185	A	C	ENST00000643581	ENSG00000136715	SAP130	TRUE	FALSE
chr2	127993185	A	G	ENST00000643581	ENSG00000136715	SAP130	TRUE	FALSE
chr2	127993185	A	T	ENST00000643581	ENSG00000136715	SAP130	TRUE	FALSE
chr2	127993186	C	A	ENST00000643581	ENSG00000136715	SAP130	TRUE	FALSE
chr2	127993186	C	G	ENST00000643581	ENSG00000136715	SAP130	TRUE	FALSE
chr2	127993186	C	T	ENST00000643581	ENSG00000136715	SAP130	TRUE	FALSE
chr2	127993191	A	C	ENST00000643581	ENSG00000136715	SAP130	TRUE	TRUE
chr2	127993191	A	T	ENST00000643581	ENSG00000136715	SAP130	TRUE	TRUE
chr2	127993196	G	A	ENST00000643581	ENSG00000136715	SAP130	TRUE	TRUE
chr2	127993199	G	A	ENST00000643581	ENSG00000136715	SAP130	TRUE	TRUE
chr2	127993230	G	C	ENST00000643581	ENSG00000136715	SAP130	TRUE	TRUE
chr2	127993230	G	T	ENST00000643581	ENSG00000136715	SAP130	TRUE	TRUE
chr2	127993251	G	C	ENST00000643581	ENSG00000136715	SAP130	TRUE	TRUE
chr2	127993251	G	T	ENST00000643581	ENSG00000136715	SAP130	TRUE	TRUE
chr2	127993266	G	C	ENST00000643581	ENSG00000136715	SAP130	TRUE	TRUE
chr2	127993266	G	T	ENST00000643581	ENSG00000136715	SAP130	TRUE	TRUE
chr2	127993276	A	T	ENST00000643581	ENSG00000136715	SAP130	TRUE	TRUE
chr2	127993281	A	C	ENST00000643581	ENSG00000136715	SAP130	TRUE	TRUE
chr2	127993281	A	T	ENST00000643581	ENSG00000136715	SAP130	TRUE	TRUE
chr2	127993286	G	A	ENST00000643581	ENSG00000136715	SAP130	TRUE	TRUE
chr2	127993292	G	A	ENST00000643581	ENSG00000136715	SAP130	TRUE	TRUE
chr2	127993309	C	A	ENST00000643581	ENSG00000136715	SAP130	TRUE	FALSE
chr2	127993309	C	G	ENST00000643581	ENSG00000136715	SAP130	TRUE	FALSE
chr2	127993309	C	T	ENST00000643581	ENSG00000136715	SAP130	TRUE	FALSE
chr2	127993310	T	A	ENST00000643581	ENSG00000136715	SAP130	TRUE	FALSE
chr2	127993310	T	C	ENST00000643581	ENSG00000136715	SAP130	TRUE	FALSE
chr2	127993310	T	G	ENST00000643581	ENSG00000136715	SAP130	TRUE	FALSE
chr2	127996348	A	C	ENST00000643581	ENSG00000136715	SAP130	TRUE	FALSE
chr2	127996348	A	G	ENST00000643581	ENSG00000136715	SAP130	TRUE	FALSE
chr2	127996348	A	T	ENST00000643581	ENSG00000136715	SAP130	TRUE	FALSE
chr2	127996349	C	A	ENST00000643581	ENSG00000136715	SAP130	TRUE	FALSE
chr2	127996349	C	G	ENST00000643581	ENSG00000136715	SAP130	TRUE	FALSE
chr2	127996349	C	T	ENST00000643581	ENSG00000136715	SAP130	TRUE	FALSE
chr2	127996351	T	A	ENST00000643581	ENSG00000136715	SAP130	TRUE	TRUE
chr2	127996363	G	A	ENST00000643581	ENSG00000136715	SAP130	TRUE	TRUE
chr2	127996369	C	A	ENST00000643581	ENSG00000136715	SAP130	TRUE	TRUE
chr2	127996402	C	A	ENST00000643581	ENSG00000136715	SAP130	TRUE	TRUE
chr2	127996429	C	A	ENST00000643581	ENSG00000136715	SAP130	TRUE	TRUE
chr2	127996436	G	C	ENST00000643581	ENSG00000136715	SAP130	TRUE	TRUE
chr2	127996436	G	T	ENST00000643581	ENSG00000136715	SAP130	TRUE	TRUE
chr2	127996447	G	A	ENST00000643581	ENSG00000136715	SAP130	TRUE	TRUE
chr2	127996474	G	A	ENST00000643581	ENSG00000136715	SAP130	TRUE	TRUE
chr2	127996477	G	A	ENST00000643581	ENSG00000136715	SAP130	TRUE	TRUE
chr2	127996489	T	A	ENST00000643581	ENSG00000136715	SAP130	TRUE	TRUE
chr2	127996492	C	A	ENST00000643581	ENSG00000136715	SAP130	TRUE	FALSE
chr2	127996492	C	G	ENST00000643581	ENSG00000136715	SAP130	TRUE	FALSE
chr2	127996492	C	T	ENST00000643581	ENSG00000136715	SAP130	TRUE	FALSE
chr2	127996493	T	A	ENST00000643581	ENSG00000136715	SAP130	TRUE	FALSE
chr2	127996493	T	C	ENST00000643581	ENSG00000136715	SAP130	TRUE	FALSE
chr2	127996493	T	G	ENST00000643581	ENSG00000136715	SAP130	TRUE	FALSE
chr2	127999739	A	C	ENST00000643581	ENSG00000136715	SAP130	TRUE	FALSE
chr2	127999739	A	G	ENST00000643581	ENSG00000136715	SAP130	TRUE	FALSE
chr2	127999739	A	T	ENST00000643581	ENSG00000136715	SAP130	TRUE	FALSE
chr2	127999740	C	A	ENST00000643581	ENSG00000136715	SAP130	TRUE	FALSE
chr2	127999740	C	G	ENST00000643581	ENSG00000136715	SAP130	TRUE	FALSE
chr2	127999740	C	T	ENST00000643581	ENSG00000136715	SAP130	TRUE	FALSE
chr2	127999755	G	C	ENST00000643581	ENSG00000136715	SAP130	TRUE	TRUE
chr2	127999755	G	T	ENST00000643581	ENSG00000136715	SAP130	TRUE	TRUE
chr2	127999828	G	A	ENST00000643581	ENSG00000136715	SAP130	TRUE	TRUE
chr2	127999836	G	C	ENST00000643581	ENSG00000136715	SAP130	TRUE	TRUE
chr2	127999836	G	T	ENST00000643581	ENSG00000136715	SAP130	TRUE	TRUE
chr2	127999846	C	A	ENST00000643581	ENSG00000136715	SAP130	TRUE	FALSE
chr2	127999846	C	G	ENST00000643581	ENSG00000136715	SAP130	TRUE	FALSE
chr2	127999846	C	T	ENST00000643581	ENSG00000136715	SAP130	TRUE	FALSE
chr2	127999847	T	A	ENST00000643581	ENSG00000136715	SAP130	TRUE	FALSE
chr2	127999847	T	C	ENST00000643581	ENSG00000136715	SAP130	TRUE	FALSE
chr2	127999847	T	G	ENST00000643581	ENSG00000136715	SAP130	TRUE	FALSE
chr2	128000054	A	C	ENST00000643581	ENSG00000136715	SAP130	TRUE	TRUE
chr2	128000054	A	G	ENST00000643581	ENSG00000136715	SAP130	FALSE	FALSE
chr2	128000054	A	T	ENST00000643581	ENSG00000136715	SAP130	TRUE	TRUE
chr2	128000055	C	A	ENST00000643581	ENSG00000136715	SAP130	TRUE	TRUE
chr2	128000055	C	G	ENST00000643581	ENSG00000136715	SAP130	TRUE	TRUE
chr2	128000055	C	T	ENST00000643581	ENSG00000136715	SAP130	TRUE	TRUE
chr2	128000056	C	A	ENST00000643581	ENSG00000136715	SAP130	TRUE	TRUE
chr2	128000070	G	C	ENST00000643581	ENSG00000136715	SAP130	TRUE	TRUE
chr2	128000070	G	T	ENST00000643581	ENSG00000136715	SAP130	TRUE	TRUE
chr2	128000091	A	T	ENST00000643581	ENSG00000136715	SAP130	TRUE	TRUE
chr2	128000146	T	A	ENST00000643581	ENSG00000136715	SAP130	TRUE	TRUE
chr2	128000147	C	A	ENST00000643581	ENSG00000136715	SAP130	TRUE	FALSE
chr2	128000147	C	G	ENST00000643581	ENSG00000136715	SAP130	TRUE	FALSE
chr2	128000147	C	T	ENST00000643581	ENSG00000136715	SAP130	TRUE	FALSE
chr2	128000148	T	A	ENST00000643581	ENSG00000136715	SAP130	TRUE	FALSE
chr2	128000148	T	C	ENST00000643581	ENSG00000136715	SAP130	TRUE	FALSE
chr2	128000148	T	G	ENST00000643581	ENSG00000136715	SAP130	TRUE	FALSE
chr2	128000305	A	C	ENST00000643581	ENSG00000136715	SAP130	TRUE	TRUE
chr2	128000305	A	G	ENST00000643581	ENSG00000136715	SAP130	TRUE	FALSE
chr2	128000305	A	T	ENST00000643581	ENSG00000136715	SAP130	TRUE	TRUE
chr2	128000306	C	A	ENST00000643581	ENSG00000136715	SAP130	TRUE	TRUE
chr2	128000306	C	G	ENST00000643581	ENSG00000136715	SAP130	TRUE	TRUE
chr2	128000306	C	T	ENST00000643581	ENSG00000136715	SAP130	TRUE	TRUE
chr2	128000309	G	A	ENST00000643581	ENSG00000136715	SAP130	TRUE	TRUE
chr2	128000327	G	A	ENST00000643581	ENSG00000136715	SAP130	TRUE	TRUE
chr2	128000330	G	A	ENST00000643581	ENSG00000136715	SAP130	TRUE	TRUE
chr2	128000333	T	A	ENST00000643581	ENSG00000136715	SAP130	TRUE	TRUE
chr2	128000344	A	C	ENST00000643581	ENSG00000136715	SAP130	TRUE	TRUE
chr2	128000344	A	T	ENST00000643581	ENSG00000136715	SAP130	TRUE	TRUE
chr2	128000372	T	A	ENST00000643581	ENSG00000136715	SAP130	TRUE	TRUE
chr2	128000387	G	A	ENST00000643581	ENSG00000136715	SAP130	TRUE	TRUE
chr2	128000389	G	C	ENST00000643581	ENSG00000136715	SAP130	TRUE	TRUE
chr2	128000389	G	T	ENST00000643581	ENSG00000136715	SAP130	TRUE	TRUE
chr2	128000393	G	A	ENST00000643581	ENSG00000136715	SAP130	TRUE	TRUE
chr2	128000405	G	A	ENST00000643581	ENSG00000136715	SAP130	TRUE	TRUE
chr2	128000435	G	A	ENST00000643581	ENSG00000136715	SAP130	TRUE	TRUE
chr2	128000443	A	T	ENST00000643581	ENSG00000136715	SAP130	TRUE	TRUE
chr2	128000455	C	A	ENST00000643581	ENSG00000136715	SAP130	TRUE	FALSE
chr2	128000455	C	G	ENST00000643581	ENSG00000136715	SAP130	TRUE	FALSE
chr2	128000455	C	T	ENST00000643581	ENSG00000136715	SAP130	TRUE	FALSE
chr2	128000456	T	A	ENST00000643581	ENSG00000136715	SAP130	TRUE	FALSE
chr2	128000456	T	C	ENST00000643581	ENSG00000136715	SAP130	TRUE	FALSE
chr2	128000456	T	G	ENST00000643581	ENSG00000136715	SAP130	TRUE	FALSE
chr2	128010267	A	C	ENST00000643581	ENSG00000136715	SAP130	TRUE	FALSE
chr2	128010267	A	G	ENST00000643581	ENSG00000136715	SAP130	TRUE	FALSE
chr2	128010267	A	T	ENST00000643581	ENSG00000136715	SAP130	TRUE	FALSE
chr2	128010268	C	A	ENST00000643581	ENSG00000136715	SAP130	TRUE	FALSE
chr2	128010268	C	G	ENST00000643581	ENSG00000136715	SAP130	TRUE	FALSE
chr2	128010268	C	T	ENST00000643581	ENSG00000136715	SAP130	TRUE	FALSE
chr2	128010278	G	C	ENST00000643581	ENSG00000136715	SAP130	TRUE	TRUE
chr2	128010278	G	T	ENST00000643581	ENSG00000136715	SAP130	TRUE	TRUE
chr2	128010321	G	A	ENST00000643581	ENSG00000136715	SAP130	TRUE	TRUE
chr2	128010327	T	A	ENST00000643581	ENSG00000136715	SAP130	TRUE	TRUE
chr2	128010335	G	C	ENST00000643581	ENSG00000136715	SAP130	TRUE	TRUE
chr2	128010335	G	T	ENST00000643581	ENSG00000136715	SAP130	TRUE	TRUE
chr2	128010394	C	A	ENST00000643581	ENSG00000136715	SAP130	TRUE	FALSE
chr2	128010394	C	G	ENST00000643581	ENSG00000136715	SAP130	TRUE	FALSE
chr2	128010394	C	T	ENST00000643581	ENSG00000136715	SAP130	TRUE	FALSE
chr2	128010395	T	A	ENST00000643581	ENSG00000136715	SAP130	TRUE	FALSE
chr2	128010395	T	C	ENST00000643581	ENSG00000136715	SAP130	TRUE	FALSE
chr2	128010395	T	G	ENST00000643581	ENSG00000136715	SAP130	TRUE	FALSE
chr2	128013028	G	A	ENST00000643581	ENSG00000136715	SAP130	FALSE	FALSE
chr2	128013028	G	C	ENST00000643581	ENSG00000136715	SAP130	TRUE	FALSE
chr2	128013028	G	T	ENST00000643581	ENSG00000136715	SAP130	TRUE	FALSE
chr2	128013029	C	A	ENST00000643581	ENSG00000136715	SAP130	TRUE	FALSE
chr2	128013029	C	G	ENST00000643581	ENSG00000136715	SAP130	TRUE	FALSE
chr2	128013029	C	T	ENST00000643581	ENSG00000136715	SAP130	TRUE	FALSE
chr2	128013032	G	A	ENST00000643581	ENSG00000136715	SAP130	TRUE	TRUE
chr2	128013041	G	A	ENST00000643581	ENSG00000136715	SAP130	TRUE	TRUE
chr2	128013056	G	A	ENST00000643581	ENSG00000136715	SAP130	TRUE	TRUE
chr2	128013068	G	A	ENST00000643581	ENSG00000136715	SAP130	TRUE	TRUE
chr2	128013092	G	A	ENST00000643581	ENSG00000136715	SAP130	TRUE	TRUE
chr2	128013094	G	C	ENST00000643581	ENSG00000136715	SAP130	TRUE	TRUE
chr2	128013094	G	T	ENST00000643581	ENSG00000136715	SAP130	TRUE	TRUE
chr2	128013122	T	A	ENST00000643581	ENSG00000136715	SAP130	TRUE	TRUE
chr2	128013155	C	A	ENST00000643581	ENSG00000136715	SAP130	TRUE	FALSE
chr2	128013155	C	G	ENST00000643581	ENSG00000136715	SAP130	TRUE	FALSE
chr2	128013155	C	T	ENST00000643581	ENSG00000136715	SAP130	TRUE	FALSE
chr2	128013156	T	A	ENST00000643581	ENSG00000136715	SAP130	TRUE	FALSE
chr2	128013156	T	C	ENST00000643581	ENSG00000136715	SAP130	TRUE	FALSE
chr2	128013156	T	G	ENST00000643581	ENSG00000136715	SAP130	TRUE	FALSE
chr2	128014801	A	C	ENST00000643581	ENSG00000136715	SAP130	TRUE	FALSE
chr2	128014801	A	G	ENST00000643581	ENSG00000136715	SAP130	TRUE	FALSE
chr2	128014801	A	T	ENST00000643581	ENSG00000136715	SAP130	TRUE	FALSE
chr2	128014802	C	A	ENST00000643581	ENSG00000136715	SAP130	TRUE	FALSE
chr2	128014802	C	G	ENST00000643581	ENSG00000136715	SAP130	TRUE	FALSE
chr2	128014802	C	T	ENST00000643581	ENSG00000136715	SAP130	TRUE	FALSE
chr2	128014806	G	A	ENST00000643581	ENSG00000136715	SAP130	TRUE	TRUE
chr2	128014811	A	C	ENST00000643581	ENSG00000136715	SAP130	TRUE	TRUE
chr2	128014811	A	T	ENST00000643581	ENSG00000136715	SAP130	TRUE	TRUE
chr2	128014824	C	A	ENST00000643581	ENSG00000136715	SAP130	TRUE	TRUE
chr2	128014872	G	A	ENST00000643581	ENSG00000136715	SAP130	TRUE	TRUE
chr2	128014915	C	A	ENST00000643581	ENSG00000136715	SAP130	TRUE	FALSE
chr2	128014915	C	G	ENST00000643581	ENSG00000136715	SAP130	TRUE	FALSE
chr2	128014915	C	T	ENST00000643581	ENSG00000136715	SAP130	TRUE	FALSE
chr2	128014916	T	A	ENST00000643581	ENSG00000136715	SAP130	TRUE	FALSE
chr2	128014916	T	C	ENST00000643581	ENSG00000136715	SAP130	TRUE	FALSE
chr2	128014916	T	G	ENST00000643581	ENSG00000136715	SAP130	TRUE	FALSE
chr2	128016387	A	C	ENST00000643581	ENSG00000136715	SAP130	TRUE	FALSE
chr2	128016387	A	G	ENST00000643581	ENSG00000136715	SAP130	TRUE	FALSE
chr2	128016387	A	T	ENST00000643581	ENSG00000136715	SAP130	TRUE	FALSE
chr2	128016388	C	A	ENST00000643581	ENSG00000136715	SAP130	TRUE	FALSE
chr2	128016388	C	G	ENST00000643581	ENSG00000136715	SAP130	TRUE	FALSE
chr2	128016388	C	T	ENST00000643581	ENSG00000136715	SAP130	TRUE	FALSE
chr2	128016391	G	A	ENST00000643581	ENSG00000136715	SAP130	TRUE	TRUE
chr2	128016394	G	A	ENST00000643581	ENSG00000136715	SAP130	TRUE	TRUE
chr2	128016397	C	A	ENST00000643581	ENSG00000136715	SAP130	TRUE	TRUE
chr2	128016423	G	C	ENST00000643581	ENSG00000136715	SAP130	TRUE	TRUE
chr2	128016423	G	T	ENST00000643581	ENSG00000136715	SAP130	TRUE	TRUE
chr2	128016430	G	A	ENST00000643581	ENSG00000136715	SAP130	TRUE	TRUE
chr2	128016445	C	A	ENST00000643581	ENSG00000136715	SAP130	TRUE	TRUE
chr2	128016463	G	A	ENST00000643581	ENSG00000136715	SAP130	TRUE	TRUE
chr2	128016475	T	A	ENST00000643581	ENSG00000136715	SAP130	TRUE	TRUE
chr2	128016486	G	C	ENST00000643581	ENSG00000136715	SAP130	TRUE	TRUE
chr2	128016486	G	T	ENST00000643581	ENSG00000136715	SAP130	TRUE	TRUE
chr2	128016538	T	A	ENST00000643581	ENSG00000136715	SAP130	TRUE	TRUE
chr2	128016548	C	A	ENST00000643581	ENSG00000136715	SAP130	TRUE	FALSE
chr2	128016548	C	G	ENST00000643581	ENSG00000136715	SAP130	TRUE	FALSE
chr2	128016548	C	T	ENST00000643581	ENSG00000136715	SAP130	TRUE	FALSE
chr2	128016549	T	A	ENST00000643581	ENSG00000136715	SAP130	TRUE	FALSE
chr2	128016549	T	C	ENST00000643581	ENSG00000136715	SAP130	TRUE	FALSE
chr2	128016549	T	G	ENST00000643581	ENSG00000136715	SAP130	TRUE	FALSE
chr2	128017678	A	C	ENST00000643581	ENSG00000136715	SAP130	TRUE	FALSE
chr2	128017678	A	G	ENST00000643581	ENSG00000136715	SAP130	TRUE	FALSE
chr2	128017678	A	T	ENST00000643581	ENSG00000136715	SAP130	TRUE	FALSE
chr2	128017679	C	A	ENST00000643581	ENSG00000136715	SAP130	TRUE	FALSE
chr2	128017679	C	G	ENST00000643581	ENSG00000136715	SAP130	TRUE	FALSE
chr2	128017679	C	T	ENST00000643581	ENSG00000136715	SAP130	TRUE	FALSE
chr2	128017682	T	A	ENST00000643581	ENSG00000136715	SAP130	TRUE	TRUE
chr2	128017691	C	A	ENST00000643581	ENSG00000136715	SAP130	TRUE	TRUE
chr2	128017694	C	A	ENST00000643581	ENSG00000136715	SAP130	TRUE	TRUE
chr2	128017696	G	T	ENST00000643581	ENSG00000136715	SAP130	TRUE	TRUE
chr2	128017702	G	C	ENST00000643581	ENSG00000136715	SAP130	TRUE	TRUE
chr2	128017702	G	T	ENST00000643581	ENSG00000136715	SAP130	TRUE	TRUE
chr2	128017762	G	C	ENST00000643581	ENSG00000136715	SAP130	TRUE	TRUE
chr2	128017762	G	T	ENST00000643581	ENSG00000136715	SAP130	TRUE	TRUE
chr2	128017783	G	T	ENST00000643581	ENSG00000136715	SAP130	TRUE	TRUE
chr2	128017786	A	T	ENST00000643581	ENSG00000136715	SAP130	TRUE	TRUE
chr2	128017793	G	A	ENST00000643581	ENSG00000136715	SAP130	TRUE	TRUE
chr2	128017799	G	A	ENST00000643581	ENSG00000136715	SAP130	TRUE	TRUE
chr2	128017803	A	C	ENST00000643581	ENSG00000136715	SAP130	TRUE	TRUE
chr2	128017803	A	T	ENST00000643581	ENSG00000136715	SAP130	TRUE	TRUE
chr2	128017826	C	A	ENST00000643581	ENSG00000136715	SAP130	TRUE	TRUE
chr2	128017829	G	A	ENST00000643581	ENSG00000136715	SAP130	TRUE	TRUE
chr2	128017832	T	A	ENST00000643581	ENSG00000136715	SAP130	TRUE	TRUE
chr2	128017835	C	A	ENST00000643581	ENSG00000136715	SAP130	TRUE	TRUE
chr2	128017838	C	A	ENST00000643581	ENSG00000136715	SAP130	TRUE	TRUE
chr2	128017847	G	A	ENST00000643581	ENSG00000136715	SAP130	TRUE	TRUE
chr2	128017874	C	A	ENST00000643581	ENSG00000136715	SAP130	TRUE	TRUE
chr2	128017889	C	A	ENST00000643581	ENSG00000136715	SAP130	TRUE	TRUE
chr2	128017898	G	A	ENST00000643581	ENSG00000136715	SAP130	TRUE	TRUE
chr2	128017907	C	A	ENST00000643581	ENSG00000136715	SAP130	TRUE	TRUE
chr2	128017916	C	A	ENST00000643581	ENSG00000136715	SAP130	TRUE	FALSE
chr2	128017916	C	G	ENST00000643581	ENSG00000136715	SAP130	TRUE	FALSE
chr2	128017916	C	T	ENST00000643581	ENSG00000136715	SAP130	TRUE	FALSE
chr2	128017917	T	A	ENST00000643581	ENSG00000136715	SAP130	TRUE	FALSE
chr2	128017917	T	C	ENST00000643581	ENSG00000136715	SAP130	TRUE	FALSE
chr2	128017917	T	G	ENST00000643581	ENSG00000136715	SAP130	TRUE	FALSE
chr2	128026179	A	C	ENST00000643581	ENSG00000136715	SAP130	TRUE	TRUE
chr2	128026179	A	G	ENST00000643581	ENSG00000136715	SAP130	TRUE	FALSE
chr2	128026179	A	T	ENST00000643581	ENSG00000136715	SAP130	TRUE	TRUE
chr2	128026180	C	A	ENST00000643581	ENSG00000136715	SAP130	TRUE	TRUE
chr2	128026180	C	G	ENST00000643581	ENSG00000136715	SAP130	TRUE	TRUE
chr2	128026180	C	T	ENST00000643581	ENSG00000136715	SAP130	TRUE	TRUE
chr2	128026201	A	T	ENST00000643581	ENSG00000136715	SAP130	TRUE	TRUE
chr2	128026205	C	A	ENST00000643581	ENSG00000136715	SAP130	TRUE	TRUE
chr2	128026229	G	A	ENST00000643581	ENSG00000136715	SAP130	TRUE	FALSE
chr2	128026241	G	A	ENST00000643581	ENSG00000136715	SAP130	TRUE	FALSE
chr2	128026265	C	A	ENST00000643581	ENSG00000136715	SAP130	FALSE	FALSE
chr2	128026267	A	C	ENST00000643581	ENSG00000136715	SAP130	FALSE	FALSE
chr2	128026267	A	T	ENST00000643581	ENSG00000136715	SAP130	FALSE	FALSE
chr2	128026280	G	A	ENST00000643581	ENSG00000136715	SAP130	FALSE	FALSE
chr2	128026283	G	A	ENST00000643581	ENSG00000136715	SAP130	FALSE	FALSE
chr2	128026299	C	A	ENST00000643581	ENSG00000136715	SAP130	TRUE	FALSE
chr2	128026299	C	G	ENST00000643581	ENSG00000136715	SAP130	TRUE	FALSE
chr2	128026299	C	T	ENST00000643581	ENSG00000136715	SAP130	TRUE	FALSE
chr2	128026300	T	A	ENST00000643581	ENSG00000136715	SAP130	TRUE	FALSE
chr2	128026300	T	C	ENST00000643581	ENSG00000136715	SAP130	TRUE	FALSE
chr2	128026300	T	G	ENST00000643581	ENSG00000136715	SAP130	TRUE	FALSE
chr2	128027938	A	C	ENST00000643581	ENSG00000136715	SAP130	TRUE	FALSE
chr2	128027938	A	G	ENST00000643581	ENSG00000136715	SAP130	FALSE	FALSE
chr2	128027938	A	T	ENST00000643581	ENSG00000136715	SAP130	TRUE	FALSE
chr2	128027939	C	A	ENST00000643581	ENSG00000136715	SAP130	TRUE	FALSE
chr2	128027939	C	G	ENST00000643581	ENSG00000136715	SAP130	TRUE	FALSE
chr2	128027939	C	T	ENST00000643581	ENSG00000136715	SAP130	TRUE	FALSE
chr2	128091366	C	A	ENST00000259253	ENSG00000136731	UGGT1	FALSE	FALSE
chr2	128091367	A	T	ENST00000259253	ENSG00000136731	UGGT1	FALSE	FALSE
chr2	128091370	G	T	ENST00000259253	ENSG00000136731	UGGT1	FALSE	FALSE
chr2	128091390	T	A	ENST00000259253	ENSG00000136731	UGGT1	FALSE	FALSE
chr2	128091415	G	T	ENST00000259253	ENSG00000136731	UGGT1	TRUE	FALSE
chr2	128091416	G	A	ENST00000259253	ENSG00000136731	UGGT1	FALSE	FALSE
chr2	128091416	G	C	ENST00000259253	ENSG00000136731	UGGT1	FALSE	FALSE
chr2	128091416	G	T	ENST00000259253	ENSG00000136731	UGGT1	FALSE	FALSE
chr2	128091417	T	A	ENST00000259253	ENSG00000136731	UGGT1	FALSE	FALSE
chr2	128091417	T	C	ENST00000259253	ENSG00000136731	UGGT1	FALSE	FALSE
chr2	128091417	T	G	ENST00000259253	ENSG00000136731	UGGT1	FALSE	FALSE
chr2	128097427	A	C	ENST00000259253	ENSG00000136731	UGGT1	TRUE	FALSE
chr2	128097427	A	G	ENST00000259253	ENSG00000136731	UGGT1	TRUE	FALSE
chr2	128097427	A	T	ENST00000259253	ENSG00000136731	UGGT1	TRUE	FALSE
chr2	128097428	G	A	ENST00000259253	ENSG00000136731	UGGT1	TRUE	FALSE
chr2	128097428	G	C	ENST00000259253	ENSG00000136731	UGGT1	TRUE	FALSE
chr2	128097428	G	T	ENST00000259253	ENSG00000136731	UGGT1	TRUE	FALSE
chr2	128097436	C	A	ENST00000259253	ENSG00000136731	UGGT1	TRUE	FALSE
chr2	128097439	T	A	ENST00000259253	ENSG00000136731	UGGT1	TRUE	FALSE
chr2	128097439	T	G	ENST00000259253	ENSG00000136731	UGGT1	TRUE	FALSE
chr2	128097440	A	T	ENST00000259253	ENSG00000136731	UGGT1	TRUE	FALSE
chr2	128097446	G	T	ENST00000259253	ENSG00000136731	UGGT1	TRUE	TRUE
chr2	128097474	G	A	ENST00000259253	ENSG00000136731	UGGT1	TRUE	TRUE
chr2	128097475	G	A	ENST00000259253	ENSG00000136731	UGGT1	TRUE	TRUE
chr2	128097486	C	A	ENST00000259253	ENSG00000136731	UGGT1	TRUE	TRUE
chr2	128097486	C	G	ENST00000259253	ENSG00000136731	UGGT1	TRUE	TRUE
chr2	128097491	A	T	ENST00000259253	ENSG00000136731	UGGT1	TRUE	TRUE
chr2	128097501	C	A	ENST00000259253	ENSG00000136731	UGGT1	TRUE	TRUE
chr2	128097501	C	G	ENST00000259253	ENSG00000136731	UGGT1	TRUE	TRUE
chr2	128097503	A	T	ENST00000259253	ENSG00000136731	UGGT1	TRUE	TRUE
chr2	128097530	A	T	ENST00000259253	ENSG00000136731	UGGT1	TRUE	TRUE
chr2	128097534	G	A	ENST00000259253	ENSG00000136731	UGGT1	TRUE	TRUE
chr2	128097535	G	A	ENST00000259253	ENSG00000136731	UGGT1	TRUE	TRUE
chr2	128097549	T	A	ENST00000259253	ENSG00000136731	UGGT1	TRUE	TRUE
chr2	128097552	T	A	ENST00000259253	ENSG00000136731	UGGT1	TRUE	TRUE
chr2	128097555	T	A	ENST00000259253	ENSG00000136731	UGGT1	TRUE	TRUE
chr2	128097555	T	G	ENST00000259253	ENSG00000136731	UGGT1	TRUE	TRUE
chr2	128097557	G	T	ENST00000259253	ENSG00000136731	UGGT1	TRUE	TRUE
chr2	128097565	G	A	ENST00000259253	ENSG00000136731	UGGT1	TRUE	TRUE
chr2	128097565	G	C	ENST00000259253	ENSG00000136731	UGGT1	TRUE	TRUE
chr2	128097565	G	T	ENST00000259253	ENSG00000136731	UGGT1	TRUE	TRUE
chr2	128097566	T	A	ENST00000259253	ENSG00000136731	UGGT1	TRUE	TRUE
chr2	128097566	T	C	ENST00000259253	ENSG00000136731	UGGT1	TRUE	FALSE
chr2	128097566	T	G	ENST00000259253	ENSG00000136731	UGGT1	TRUE	TRUE
chr2	128103930	A	C	ENST00000259253	ENSG00000136731	UGGT1	TRUE	FALSE
chr2	128103930	A	G	ENST00000259253	ENSG00000136731	UGGT1	TRUE	FALSE
chr2	128103930	A	T	ENST00000259253	ENSG00000136731	UGGT1	TRUE	FALSE
chr2	128103931	G	A	ENST00000259253	ENSG00000136731	UGGT1	TRUE	FALSE
chr2	128103931	G	C	ENST00000259253	ENSG00000136731	UGGT1	TRUE	FALSE
chr2	128103931	G	T	ENST00000259253	ENSG00000136731	UGGT1	TRUE	FALSE
chr2	128103933	G	T	ENST00000259253	ENSG00000136731	UGGT1	TRUE	TRUE
chr2	128103940	T	A	ENST00000259253	ENSG00000136731	UGGT1	TRUE	TRUE
chr2	128103940	T	G	ENST00000259253	ENSG00000136731	UGGT1	TRUE	TRUE
chr2	128103945	G	T	ENST00000259253	ENSG00000136731	UGGT1	TRUE	TRUE
chr2	128103954	C	T	ENST00000259253	ENSG00000136731	UGGT1	TRUE	TRUE
chr2	128103957	G	T	ENST00000259253	ENSG00000136731	UGGT1	TRUE	TRUE
chr2	128103960	A	T	ENST00000259253	ENSG00000136731	UGGT1	TRUE	TRUE
chr2	128103967	G	A	ENST00000259253	ENSG00000136731	UGGT1	TRUE	TRUE
chr2	128103968	G	A	ENST00000259253	ENSG00000136731	UGGT1	TRUE	TRUE
chr2	128103978	G	T	ENST00000259253	ENSG00000136731	UGGT1	TRUE	TRUE
chr2	128103987	C	T	ENST00000259253	ENSG00000136731	UGGT1	TRUE	TRUE
chr2	128103996	G	T	ENST00000259253	ENSG00000136731	UGGT1	TRUE	TRUE
chr2	128104000	C	A	ENST00000259253	ENSG00000136731	UGGT1	TRUE	TRUE
chr2	128104000	C	G	ENST00000259253	ENSG00000136731	UGGT1	TRUE	TRUE
chr2	128104003	C	A	ENST00000259253	ENSG00000136731	UGGT1	TRUE	TRUE
chr2	128104003	C	G	ENST00000259253	ENSG00000136731	UGGT1	TRUE	TRUE
chr2	128104015	G	A	ENST00000259253	ENSG00000136731	UGGT1	TRUE	FALSE
chr2	128104015	G	C	ENST00000259253	ENSG00000136731	UGGT1	TRUE	FALSE
chr2	128104015	G	T	ENST00000259253	ENSG00000136731	UGGT1	TRUE	FALSE
chr2	128104016	T	A	ENST00000259253	ENSG00000136731	UGGT1	TRUE	FALSE
chr2	128104016	T	C	ENST00000259253	ENSG00000136731	UGGT1	TRUE	FALSE
chr2	128104016	T	G	ENST00000259253	ENSG00000136731	UGGT1	TRUE	FALSE
chr2	128107936	A	C	ENST00000259253	ENSG00000136731	UGGT1	TRUE	FALSE
chr2	128107936	A	G	ENST00000259253	ENSG00000136731	UGGT1	TRUE	FALSE
chr2	128107936	A	T	ENST00000259253	ENSG00000136731	UGGT1	TRUE	FALSE
chr2	128107937	G	A	ENST00000259253	ENSG00000136731	UGGT1	TRUE	FALSE
chr2	128107937	G	C	ENST00000259253	ENSG00000136731	UGGT1	TRUE	FALSE
chr2	128107937	G	T	ENST00000259253	ENSG00000136731	UGGT1	TRUE	FALSE
chr2	128107948	T	A	ENST00000259253	ENSG00000136731	UGGT1	TRUE	TRUE
chr2	128107948	T	G	ENST00000259253	ENSG00000136731	UGGT1	TRUE	TRUE
chr2	128107954	C	A	ENST00000259253	ENSG00000136731	UGGT1	TRUE	TRUE
chr2	128107954	C	G	ENST00000259253	ENSG00000136731	UGGT1	TRUE	TRUE
chr2	128107957	T	A	ENST00000259253	ENSG00000136731	UGGT1	TRUE	TRUE
chr2	128107957	T	G	ENST00000259253	ENSG00000136731	UGGT1	TRUE	TRUE
chr2	128107968	T	A	ENST00000259253	ENSG00000136731	UGGT1	TRUE	TRUE
chr2	128107970	G	T	ENST00000259253	ENSG00000136731	UGGT1	TRUE	TRUE
chr2	128107982	C	T	ENST00000259253	ENSG00000136731	UGGT1	TRUE	TRUE
chr2	128107992	C	A	ENST00000259253	ENSG00000136731	UGGT1	TRUE	TRUE
chr2	128107992	C	G	ENST00000259253	ENSG00000136731	UGGT1	TRUE	TRUE
chr2	128108000	C	T	ENST00000259253	ENSG00000136731	UGGT1	TRUE	TRUE
chr2	128108003	C	T	ENST00000259253	ENSG00000136731	UGGT1	TRUE	TRUE
chr2	128108010	T	A	ENST00000259253	ENSG00000136731	UGGT1	TRUE	TRUE
chr2	128108015	A	T	ENST00000259253	ENSG00000136731	UGGT1	TRUE	TRUE
chr2	128108023	T	A	ENST00000259253	ENSG00000136731	UGGT1	TRUE	TRUE
chr2	128108041	C	A	ENST00000259253	ENSG00000136731	UGGT1	TRUE	TRUE
chr2	128108041	C	G	ENST00000259253	ENSG00000136731	UGGT1	TRUE	TRUE
chr2	128108043	C	A	ENST00000259253	ENSG00000136731	UGGT1	TRUE	TRUE
chr2	128108043	C	G	ENST00000259253	ENSG00000136731	UGGT1	TRUE	TRUE
chr2	128108054	C	T	ENST00000259253	ENSG00000136731	UGGT1	TRUE	TRUE
chr2	128108063	C	T	ENST00000259253	ENSG00000136731	UGGT1	TRUE	TRUE
chr2	128108066	C	T	ENST00000259253	ENSG00000136731	UGGT1	TRUE	TRUE
chr2	128108069	G	A	ENST00000259253	ENSG00000136731	UGGT1	TRUE	FALSE
chr2	128108069	G	C	ENST00000259253	ENSG00000136731	UGGT1	TRUE	FALSE
chr2	128108069	G	T	ENST00000259253	ENSG00000136731	UGGT1	TRUE	FALSE
chr2	128108070	T	A	ENST00000259253	ENSG00000136731	UGGT1	TRUE	FALSE
chr2	128108070	T	C	ENST00000259253	ENSG00000136731	UGGT1	TRUE	FALSE
chr2	128108070	T	G	ENST00000259253	ENSG00000136731	UGGT1	TRUE	FALSE
chr2	128109632	A	C	ENST00000259253	ENSG00000136731	UGGT1	TRUE	FALSE
chr2	128109632	A	G	ENST00000259253	ENSG00000136731	UGGT1	TRUE	FALSE
chr2	128109632	A	T	ENST00000259253	ENSG00000136731	UGGT1	TRUE	FALSE
chr2	128109633	G	A	ENST00000259253	ENSG00000136731	UGGT1	TRUE	FALSE
chr2	128109633	G	C	ENST00000259253	ENSG00000136731	UGGT1	TRUE	FALSE
chr2	128109633	G	T	ENST00000259253	ENSG00000136731	UGGT1	TRUE	FALSE
chr2	128109646	G	T	ENST00000259253	ENSG00000136731	UGGT1	TRUE	TRUE
chr2	128109658	G	T	ENST00000259253	ENSG00000136731	UGGT1	TRUE	TRUE
chr2	128109661	G	T	ENST00000259253	ENSG00000136731	UGGT1	TRUE	TRUE
chr2	128109666	T	A	ENST00000259253	ENSG00000136731	UGGT1	TRUE	TRUE
chr2	128109671	C	A	ENST00000259253	ENSG00000136731	UGGT1	TRUE	TRUE
chr2	128109680	C	A	ENST00000259253	ENSG00000136731	UGGT1	TRUE	TRUE
chr2	128109680	C	G	ENST00000259253	ENSG00000136731	UGGT1	TRUE	TRUE
chr2	128109688	G	T	ENST00000259253	ENSG00000136731	UGGT1	TRUE	TRUE
chr2	128109691	A	T	ENST00000259253	ENSG00000136731	UGGT1	TRUE	TRUE
chr2	128109694	A	T	ENST00000259253	ENSG00000136731	UGGT1	TRUE	TRUE
chr2	128109702	T	A	ENST00000259253	ENSG00000136731	UGGT1	TRUE	TRUE
chr2	128109703	G	T	ENST00000259253	ENSG00000136731	UGGT1	TRUE	TRUE
chr2	128109718	G	T	ENST00000259253	ENSG00000136731	UGGT1	TRUE	TRUE
chr2	128109742	G	T	ENST00000259253	ENSG00000136731	UGGT1	TRUE	TRUE
chr2	128109745	A	T	ENST00000259253	ENSG00000136731	UGGT1	TRUE	TRUE
chr2	128109747	G	A	ENST00000259253	ENSG00000136731	UGGT1	TRUE	FALSE
chr2	128109747	G	C	ENST00000259253	ENSG00000136731	UGGT1	TRUE	FALSE
chr2	128109747	G	T	ENST00000259253	ENSG00000136731	UGGT1	TRUE	FALSE
chr2	128109748	T	A	ENST00000259253	ENSG00000136731	UGGT1	TRUE	FALSE
chr2	128109748	T	C	ENST00000259253	ENSG00000136731	UGGT1	TRUE	FALSE
chr2	128109748	T	G	ENST00000259253	ENSG00000136731	UGGT1	TRUE	FALSE
chr2	128113082	A	C	ENST00000259253	ENSG00000136731	UGGT1	TRUE	FALSE
chr2	128113082	A	G	ENST00000259253	ENSG00000136731	UGGT1	TRUE	FALSE
chr2	128113082	A	T	ENST00000259253	ENSG00000136731	UGGT1	TRUE	FALSE
chr2	128113083	G	A	ENST00000259253	ENSG00000136731	UGGT1	TRUE	FALSE
chr2	128113083	G	C	ENST00000259253	ENSG00000136731	UGGT1	TRUE	FALSE
chr2	128113083	G	T	ENST00000259253	ENSG00000136731	UGGT1	TRUE	FALSE
chr2	128113088	A	T	ENST00000259253	ENSG00000136731	UGGT1	TRUE	TRUE
chr2	128113095	T	A	ENST00000259253	ENSG00000136731	UGGT1	TRUE	TRUE
chr2	128113095	T	G	ENST00000259253	ENSG00000136731	UGGT1	TRUE	TRUE
chr2	128113098	T	A	ENST00000259253	ENSG00000136731	UGGT1	TRUE	TRUE
chr2	128113103	A	T	ENST00000259253	ENSG00000136731	UGGT1	TRUE	TRUE
chr2	128113106	G	T	ENST00000259253	ENSG00000136731	UGGT1	TRUE	TRUE
chr2	128113115	A	T	ENST00000259253	ENSG00000136731	UGGT1	TRUE	TRUE
chr2	128113120	T	A	ENST00000259253	ENSG00000136731	UGGT1	TRUE	TRUE
chr2	128113120	T	G	ENST00000259253	ENSG00000136731	UGGT1	TRUE	TRUE
chr2	128113125	C	A	ENST00000259253	ENSG00000136731	UGGT1	TRUE	TRUE
chr2	128113136	G	T	ENST00000259253	ENSG00000136731	UGGT1	TRUE	TRUE
chr2	128113159	C	A	ENST00000259253	ENSG00000136731	UGGT1	TRUE	TRUE
chr2	128113159	C	G	ENST00000259253	ENSG00000136731	UGGT1	TRUE	TRUE
chr2	128113163	G	T	ENST00000259253	ENSG00000136731	UGGT1	TRUE	TRUE
chr2	128113175	G	T	ENST00000259253	ENSG00000136731	UGGT1	TRUE	TRUE
chr2	128113178	G	T	ENST00000259253	ENSG00000136731	UGGT1	TRUE	TRUE
chr2	128113199	C	T	ENST00000259253	ENSG00000136731	UGGT1	TRUE	TRUE
chr2	128113209	C	A	ENST00000259253	ENSG00000136731	UGGT1	TRUE	TRUE
chr2	128113209	C	G	ENST00000259253	ENSG00000136731	UGGT1	TRUE	TRUE
chr2	128113211	A	T	ENST00000259253	ENSG00000136731	UGGT1	TRUE	TRUE
chr2	128113226	A	T	ENST00000259253	ENSG00000136731	UGGT1	TRUE	TRUE
chr2	128113237	T	A	ENST00000259253	ENSG00000136731	UGGT1	TRUE	TRUE
chr2	128113237	T	G	ENST00000259253	ENSG00000136731	UGGT1	TRUE	TRUE
chr2	128113244	A	T	ENST00000259253	ENSG00000136731	UGGT1	TRUE	TRUE
chr2	128113252	T	A	ENST00000259253	ENSG00000136731	UGGT1	TRUE	TRUE
chr2	128113252	T	G	ENST00000259253	ENSG00000136731	UGGT1	TRUE	TRUE
chr2	128113259	G	A	ENST00000259253	ENSG00000136731	UGGT1	TRUE	FALSE
chr2	128113259	G	C	ENST00000259253	ENSG00000136731	UGGT1	TRUE	FALSE
chr2	128113259	G	T	ENST00000259253	ENSG00000136731	UGGT1	TRUE	FALSE
chr2	128113260	T	A	ENST00000259253	ENSG00000136731	UGGT1	TRUE	FALSE
chr2	128113260	T	C	ENST00000259253	ENSG00000136731	UGGT1	TRUE	FALSE
chr2	128113260	T	G	ENST00000259253	ENSG00000136731	UGGT1	TRUE	FALSE
chr2	128115122	A	C	ENST00000259253	ENSG00000136731	UGGT1	TRUE	FALSE
chr2	128115122	A	G	ENST00000259253	ENSG00000136731	UGGT1	TRUE	FALSE
chr2	128115122	A	T	ENST00000259253	ENSG00000136731	UGGT1	TRUE	FALSE
chr2	128115123	G	A	ENST00000259253	ENSG00000136731	UGGT1	TRUE	FALSE
chr2	128115123	G	C	ENST00000259253	ENSG00000136731	UGGT1	TRUE	FALSE
chr2	128115123	G	T	ENST00000259253	ENSG00000136731	UGGT1	TRUE	FALSE
chr2	128115133	A	T	ENST00000259253	ENSG00000136731	UGGT1	TRUE	TRUE
chr2	128115136	G	T	ENST00000259253	ENSG00000136731	UGGT1	TRUE	TRUE
chr2	128115147	C	A	ENST00000259253	ENSG00000136731	UGGT1	TRUE	TRUE
chr2	128115147	C	G	ENST00000259253	ENSG00000136731	UGGT1	TRUE	TRUE
chr2	128115159	T	A	ENST00000259253	ENSG00000136731	UGGT1	TRUE	TRUE
chr2	128115159	T	G	ENST00000259253	ENSG00000136731	UGGT1	TRUE	TRUE
chr2	128115166	G	T	ENST00000259253	ENSG00000136731	UGGT1	TRUE	TRUE
chr2	128115170	T	A	ENST00000259253	ENSG00000136731	UGGT1	TRUE	TRUE
chr2	128115178	A	T	ENST00000259253	ENSG00000136731	UGGT1	TRUE	TRUE
chr2	128115187	G	T	ENST00000259253	ENSG00000136731	UGGT1	TRUE	TRUE
chr2	128115192	C	A	ENST00000259253	ENSG00000136731	UGGT1	TRUE	TRUE
chr2	128115192	C	G	ENST00000259253	ENSG00000136731	UGGT1	TRUE	TRUE
chr2	128115193	A	T	ENST00000259253	ENSG00000136731	UGGT1	TRUE	TRUE
chr2	128115199	A	T	ENST00000259253	ENSG00000136731	UGGT1	TRUE	TRUE
chr2	128115211	C	T	ENST00000259253	ENSG00000136731	UGGT1	TRUE	TRUE
chr2	128115217	A	T	ENST00000259253	ENSG00000136731	UGGT1	TRUE	TRUE
chr2	128115220	G	T	ENST00000259253	ENSG00000136731	UGGT1	TRUE	TRUE
chr2	128115221	G	A	ENST00000259253	ENSG00000136731	UGGT1	TRUE	FALSE
chr2	128115221	G	C	ENST00000259253	ENSG00000136731	UGGT1	TRUE	FALSE
chr2	128115221	G	T	ENST00000259253	ENSG00000136731	UGGT1	TRUE	FALSE
chr2	128115222	T	A	ENST00000259253	ENSG00000136731	UGGT1	TRUE	FALSE
chr2	128115222	T	C	ENST00000259253	ENSG00000136731	UGGT1	TRUE	FALSE
chr2	128115222	T	G	ENST00000259253	ENSG00000136731	UGGT1	TRUE	FALSE
chr2	128116263	A	C	ENST00000259253	ENSG00000136731	UGGT1	TRUE	FALSE
chr2	128116263	A	G	ENST00000259253	ENSG00000136731	UGGT1	TRUE	FALSE
chr2	128116263	A	T	ENST00000259253	ENSG00000136731	UGGT1	TRUE	FALSE
chr2	128116264	G	A	ENST00000259253	ENSG00000136731	UGGT1	TRUE	FALSE
chr2	128116264	G	C	ENST00000259253	ENSG00000136731	UGGT1	TRUE	FALSE
chr2	128116264	G	T	ENST00000259253	ENSG00000136731	UGGT1	TRUE	FALSE
chr2	128116270	G	T	ENST00000259253	ENSG00000136731	UGGT1	TRUE	TRUE
chr2	128116294	G	T	ENST00000259253	ENSG00000136731	UGGT1	TRUE	TRUE
chr2	128116312	G	T	ENST00000259253	ENSG00000136731	UGGT1	TRUE	TRUE
chr2	128116318	C	T	ENST00000259253	ENSG00000136731	UGGT1	TRUE	TRUE
chr2	128116333	G	T	ENST00000259253	ENSG00000136731	UGGT1	TRUE	TRUE
chr2	128116336	A	T	ENST00000259253	ENSG00000136731	UGGT1	TRUE	TRUE
chr2	128116340	T	A	ENST00000259253	ENSG00000136731	UGGT1	TRUE	TRUE
chr2	128116340	T	G	ENST00000259253	ENSG00000136731	UGGT1	TRUE	TRUE
chr2	128116342	A	T	ENST00000259253	ENSG00000136731	UGGT1	TRUE	TRUE
chr2	128116344	G	A	ENST00000259253	ENSG00000136731	UGGT1	TRUE	FALSE
chr2	128116344	G	C	ENST00000259253	ENSG00000136731	UGGT1	TRUE	FALSE
chr2	128116344	G	T	ENST00000259253	ENSG00000136731	UGGT1	TRUE	FALSE
chr2	128116345	T	A	ENST00000259253	ENSG00000136731	UGGT1	TRUE	FALSE
chr2	128116345	T	C	ENST00000259253	ENSG00000136731	UGGT1	FALSE	FALSE
chr2	128116345	T	G	ENST00000259253	ENSG00000136731	UGGT1	TRUE	FALSE
chr2	128120354	A	C	ENST00000259253	ENSG00000136731	UGGT1	TRUE	FALSE
chr2	128120354	A	G	ENST00000259253	ENSG00000136731	UGGT1	TRUE	FALSE
chr2	128120354	A	T	ENST00000259253	ENSG00000136731	UGGT1	TRUE	FALSE
chr2	128120355	G	A	ENST00000259253	ENSG00000136731	UGGT1	TRUE	FALSE
chr2	128120355	G	C	ENST00000259253	ENSG00000136731	UGGT1	TRUE	FALSE
chr2	128120355	G	T	ENST00000259253	ENSG00000136731	UGGT1	TRUE	FALSE
chr2	128120375	G	T	ENST00000259253	ENSG00000136731	UGGT1	TRUE	TRUE
chr2	128120378	G	T	ENST00000259253	ENSG00000136731	UGGT1	TRUE	TRUE
chr2	128120381	C	T	ENST00000259253	ENSG00000136731	UGGT1	TRUE	TRUE
chr2	128120385	T	A	ENST00000259253	ENSG00000136731	UGGT1	TRUE	TRUE
chr2	128120387	A	T	ENST00000259253	ENSG00000136731	UGGT1	TRUE	TRUE
chr2	128120390	G	T	ENST00000259253	ENSG00000136731	UGGT1	TRUE	TRUE
chr2	128120396	A	T	ENST00000259253	ENSG00000136731	UGGT1	TRUE	TRUE
chr2	128120399	A	T	ENST00000259253	ENSG00000136731	UGGT1	TRUE	TRUE
chr2	128120411	G	T	ENST00000259253	ENSG00000136731	UGGT1	TRUE	TRUE
chr2	128120423	G	T	ENST00000259253	ENSG00000136731	UGGT1	TRUE	TRUE
chr2	128120436	T	A	ENST00000259253	ENSG00000136731	UGGT1	TRUE	TRUE
chr2	128120436	T	G	ENST00000259253	ENSG00000136731	UGGT1	TRUE	TRUE
chr2	128120438	A	T	ENST00000259253	ENSG00000136731	UGGT1	TRUE	TRUE
chr2	128120445	G	A	ENST00000259253	ENSG00000136731	UGGT1	TRUE	TRUE
chr2	128120446	G	A	ENST00000259253	ENSG00000136731	UGGT1	TRUE	TRUE
chr2	128120447	C	T	ENST00000259253	ENSG00000136731	UGGT1	TRUE	TRUE
chr2	128120451	T	A	ENST00000259253	ENSG00000136731	UGGT1	TRUE	TRUE
chr2	128120453	C	T	ENST00000259253	ENSG00000136731	UGGT1	TRUE	TRUE
chr2	128120457	G	A	ENST00000259253	ENSG00000136731	UGGT1	TRUE	FALSE
chr2	128120457	G	C	ENST00000259253	ENSG00000136731	UGGT1	TRUE	FALSE
chr2	128120457	G	T	ENST00000259253	ENSG00000136731	UGGT1	TRUE	FALSE
chr2	128120458	T	A	ENST00000259253	ENSG00000136731	UGGT1	TRUE	FALSE
chr2	128120458	T	C	ENST00000259253	ENSG00000136731	UGGT1	TRUE	FALSE
chr2	128120458	T	G	ENST00000259253	ENSG00000136731	UGGT1	TRUE	FALSE
chr2	128121197	A	C	ENST00000259253	ENSG00000136731	UGGT1	TRUE	FALSE
chr2	128121197	A	G	ENST00000259253	ENSG00000136731	UGGT1	TRUE	FALSE
chr2	128121197	A	T	ENST00000259253	ENSG00000136731	UGGT1	TRUE	FALSE
chr2	128121198	G	A	ENST00000259253	ENSG00000136731	UGGT1	TRUE	FALSE
chr2	128121198	G	C	ENST00000259253	ENSG00000136731	UGGT1	TRUE	FALSE
chr2	128121198	G	T	ENST00000259253	ENSG00000136731	UGGT1	TRUE	FALSE
chr2	128121210	C	T	ENST00000259253	ENSG00000136731	UGGT1	TRUE	TRUE
chr2	128121222	C	T	ENST00000259253	ENSG00000136731	UGGT1	TRUE	TRUE
chr2	128121229	T	A	ENST00000259253	ENSG00000136731	UGGT1	TRUE	TRUE
chr2	128121243	G	T	ENST00000259253	ENSG00000136731	UGGT1	TRUE	TRUE
chr2	128121247	T	A	ENST00000259253	ENSG00000136731	UGGT1	TRUE	TRUE
chr2	128121253	T	A	ENST00000259253	ENSG00000136731	UGGT1	TRUE	TRUE
chr2	128121264	A	T	ENST00000259253	ENSG00000136731	UGGT1	TRUE	TRUE
chr2	128121276	C	T	ENST00000259253	ENSG00000136731	UGGT1	TRUE	TRUE
chr2	128121291	A	T	ENST00000259253	ENSG00000136731	UGGT1	TRUE	TRUE
chr2	128121297	A	T	ENST00000259253	ENSG00000136731	UGGT1	TRUE	TRUE
chr2	128121299	G	A	ENST00000259253	ENSG00000136731	UGGT1	TRUE	FALSE
chr2	128121299	G	C	ENST00000259253	ENSG00000136731	UGGT1	TRUE	FALSE
chr2	128121299	G	T	ENST00000259253	ENSG00000136731	UGGT1	TRUE	TRUE
chr2	128121300	T	A	ENST00000259253	ENSG00000136731	UGGT1	TRUE	FALSE
chr2	128121300	T	C	ENST00000259253	ENSG00000136731	UGGT1	TRUE	FALSE
chr2	128121300	T	G	ENST00000259253	ENSG00000136731	UGGT1	TRUE	FALSE
chr2	128123184	A	C	ENST00000259253	ENSG00000136731	UGGT1	TRUE	FALSE
chr2	128123184	A	G	ENST00000259253	ENSG00000136731	UGGT1	TRUE	FALSE
chr2	128123184	A	T	ENST00000259253	ENSG00000136731	UGGT1	TRUE	FALSE
chr2	128123185	G	A	ENST00000259253	ENSG00000136731	UGGT1	TRUE	FALSE
chr2	128123185	G	C	ENST00000259253	ENSG00000136731	UGGT1	TRUE	FALSE
chr2	128123185	G	T	ENST00000259253	ENSG00000136731	UGGT1	TRUE	FALSE
chr2	128123196	A	T	ENST00000259253	ENSG00000136731	UGGT1	TRUE	TRUE
chr2	128123212	C	A	ENST00000259253	ENSG00000136731	UGGT1	TRUE	TRUE
chr2	128123212	C	G	ENST00000259253	ENSG00000136731	UGGT1	TRUE	TRUE
chr2	128123214	G	T	ENST00000259253	ENSG00000136731	UGGT1	TRUE	TRUE
chr2	128123220	A	T	ENST00000259253	ENSG00000136731	UGGT1	TRUE	TRUE
chr2	128123226	G	T	ENST00000259253	ENSG00000136731	UGGT1	TRUE	TRUE
chr2	128123232	G	T	ENST00000259253	ENSG00000136731	UGGT1	TRUE	TRUE
chr2	128123235	G	T	ENST00000259253	ENSG00000136731	UGGT1	TRUE	TRUE
chr2	128123241	C	T	ENST00000259253	ENSG00000136731	UGGT1	TRUE	TRUE
chr2	128123244	A	T	ENST00000259253	ENSG00000136731	UGGT1	TRUE	TRUE
chr2	128123247	G	A	ENST00000259253	ENSG00000136731	UGGT1	TRUE	FALSE
chr2	128123247	G	C	ENST00000259253	ENSG00000136731	UGGT1	TRUE	FALSE
chr2	128123247	G	T	ENST00000259253	ENSG00000136731	UGGT1	TRUE	FALSE
chr2	128123248	T	A	ENST00000259253	ENSG00000136731	UGGT1	TRUE	FALSE
chr2	128123248	T	C	ENST00000259253	ENSG00000136731	UGGT1	TRUE	FALSE
chr2	128123248	T	G	ENST00000259253	ENSG00000136731	UGGT1	TRUE	FALSE
chr2	128127359	A	C	ENST00000259253	ENSG00000136731	UGGT1	TRUE	FALSE
chr2	128127359	A	G	ENST00000259253	ENSG00000136731	UGGT1	TRUE	FALSE
chr2	128127359	A	T	ENST00000259253	ENSG00000136731	UGGT1	TRUE	FALSE
chr2	128127360	G	A	ENST00000259253	ENSG00000136731	UGGT1	TRUE	FALSE
chr2	128127360	G	C	ENST00000259253	ENSG00000136731	UGGT1	TRUE	FALSE
chr2	128127360	G	T	ENST00000259253	ENSG00000136731	UGGT1	TRUE	FALSE
chr2	128127363	T	A	ENST00000259253	ENSG00000136731	UGGT1	TRUE	TRUE
chr2	128127363	T	G	ENST00000259253	ENSG00000136731	UGGT1	TRUE	TRUE
chr2	128127367	A	T	ENST00000259253	ENSG00000136731	UGGT1	TRUE	TRUE
chr2	128127370	G	T	ENST00000259253	ENSG00000136731	UGGT1	TRUE	TRUE
chr2	128127377	T	A	ENST00000259253	ENSG00000136731	UGGT1	TRUE	TRUE
chr2	128127377	T	G	ENST00000259253	ENSG00000136731	UGGT1	TRUE	TRUE
chr2	128127379	G	T	ENST00000259253	ENSG00000136731	UGGT1	TRUE	TRUE
chr2	128127383	T	A	ENST00000259253	ENSG00000136731	UGGT1	TRUE	TRUE
chr2	128127383	T	G	ENST00000259253	ENSG00000136731	UGGT1	TRUE	TRUE
chr2	128127385	C	T	ENST00000259253	ENSG00000136731	UGGT1	TRUE	TRUE
chr2	128127391	G	T	ENST00000259253	ENSG00000136731	UGGT1	TRUE	TRUE
chr2	128127398	C	A	ENST00000259253	ENSG00000136731	UGGT1	TRUE	TRUE
chr2	128127398	C	G	ENST00000259253	ENSG00000136731	UGGT1	TRUE	TRUE
chr2	128127415	G	T	ENST00000259253	ENSG00000136731	UGGT1	TRUE	TRUE
chr2	128127431	T	A	ENST00000259253	ENSG00000136731	UGGT1	TRUE	TRUE
chr2	128127431	T	G	ENST00000259253	ENSG00000136731	UGGT1	TRUE	TRUE
chr2	128127439	C	T	ENST00000259253	ENSG00000136731	UGGT1	TRUE	TRUE
chr2	128127453	G	A	ENST00000259253	ENSG00000136731	UGGT1	TRUE	FALSE
chr2	128127453	G	C	ENST00000259253	ENSG00000136731	UGGT1	TRUE	TRUE
chr2	128127453	G	T	ENST00000259253	ENSG00000136731	UGGT1	TRUE	TRUE
chr2	128127454	T	A	ENST00000259253	ENSG00000136731	UGGT1	TRUE	FALSE
chr2	128127454	T	C	ENST00000259253	ENSG00000136731	UGGT1	TRUE	FALSE
chr2	128127454	T	G	ENST00000259253	ENSG00000136731	UGGT1	TRUE	TRUE
chr2	128129027	A	C	ENST00000259253	ENSG00000136731	UGGT1	TRUE	FALSE
chr2	128129027	A	G	ENST00000259253	ENSG00000136731	UGGT1	TRUE	FALSE
chr2	128129027	A	T	ENST00000259253	ENSG00000136731	UGGT1	TRUE	FALSE
chr2	128129028	G	A	ENST00000259253	ENSG00000136731	UGGT1	TRUE	FALSE
chr2	128129028	G	C	ENST00000259253	ENSG00000136731	UGGT1	TRUE	FALSE
chr2	128129028	G	T	ENST00000259253	ENSG00000136731	UGGT1	TRUE	FALSE
chr2	128129043	T	A	ENST00000259253	ENSG00000136731	UGGT1	TRUE	TRUE
chr2	128129051	G	T	ENST00000259253	ENSG00000136731	UGGT1	TRUE	TRUE
chr2	128129066	G	T	ENST00000259253	ENSG00000136731	UGGT1	TRUE	TRUE
chr2	128129078	A	T	ENST00000259253	ENSG00000136731	UGGT1	TRUE	TRUE
chr2	128129082	T	A	ENST00000259253	ENSG00000136731	UGGT1	TRUE	TRUE
chr2	128129084	G	T	ENST00000259253	ENSG00000136731	UGGT1	TRUE	TRUE
chr2	128129090	G	T	ENST00000259253	ENSG00000136731	UGGT1	TRUE	TRUE
chr2	128129115	T	A	ENST00000259253	ENSG00000136731	UGGT1	TRUE	TRUE
chr2	128129117	A	T	ENST00000259253	ENSG00000136731	UGGT1	TRUE	TRUE
chr2	128129129	C	T	ENST00000259253	ENSG00000136731	UGGT1	TRUE	TRUE
chr2	128129138	G	T	ENST00000259253	ENSG00000136731	UGGT1	TRUE	TRUE
chr2	128129149	T	A	ENST00000259253	ENSG00000136731	UGGT1	TRUE	TRUE
chr2	128129149	T	G	ENST00000259253	ENSG00000136731	UGGT1	TRUE	TRUE
chr2	128129178	C	A	ENST00000259253	ENSG00000136731	UGGT1	TRUE	TRUE
chr2	128129178	C	G	ENST00000259253	ENSG00000136731	UGGT1	TRUE	TRUE
chr2	128129180	G	A	ENST00000259253	ENSG00000136731	UGGT1	TRUE	FALSE
chr2	128129180	G	C	ENST00000259253	ENSG00000136731	UGGT1	TRUE	TRUE
chr2	128129180	G	T	ENST00000259253	ENSG00000136731	UGGT1	TRUE	FALSE
chr2	128129181	T	A	ENST00000259253	ENSG00000136731	UGGT1	TRUE	FALSE
chr2	128129181	T	C	ENST00000259253	ENSG00000136731	UGGT1	TRUE	FALSE
chr2	128129181	T	G	ENST00000259253	ENSG00000136731	UGGT1	TRUE	FALSE
chr2	128133139	A	C	ENST00000259253	ENSG00000136731	UGGT1	TRUE	FALSE
chr2	128133139	A	G	ENST00000259253	ENSG00000136731	UGGT1	TRUE	FALSE
chr2	128133139	A	T	ENST00000259253	ENSG00000136731	UGGT1	TRUE	FALSE
chr2	128133140	G	A	ENST00000259253	ENSG00000136731	UGGT1	TRUE	FALSE
chr2	128133140	G	C	ENST00000259253	ENSG00000136731	UGGT1	TRUE	FALSE
chr2	128133140	G	T	ENST00000259253	ENSG00000136731	UGGT1	TRUE	FALSE
chr2	128133142	G	A	ENST00000259253	ENSG00000136731	UGGT1	TRUE	TRUE
chr2	128133143	G	A	ENST00000259253	ENSG00000136731	UGGT1	TRUE	TRUE
chr2	128133156	G	T	ENST00000259253	ENSG00000136731	UGGT1	TRUE	TRUE
chr2	128133168	A	T	ENST00000259253	ENSG00000136731	UGGT1	TRUE	TRUE
chr2	128133173	T	A	ENST00000259253	ENSG00000136731	UGGT1	TRUE	TRUE
chr2	128133173	T	G	ENST00000259253	ENSG00000136731	UGGT1	TRUE	TRUE
chr2	128133178	C	A	ENST00000259253	ENSG00000136731	UGGT1	TRUE	TRUE
chr2	128133181	G	A	ENST00000259253	ENSG00000136731	UGGT1	TRUE	TRUE
chr2	128133182	G	A	ENST00000259253	ENSG00000136731	UGGT1	TRUE	TRUE
chr2	128133193	T	A	ENST00000259253	ENSG00000136731	UGGT1	TRUE	TRUE
chr2	128133193	T	G	ENST00000259253	ENSG00000136731	UGGT1	TRUE	TRUE
chr2	128133195	C	T	ENST00000259253	ENSG00000136731	UGGT1	TRUE	TRUE
chr2	128133198	G	T	ENST00000259253	ENSG00000136731	UGGT1	TRUE	TRUE
chr2	128133202	T	A	ENST00000259253	ENSG00000136731	UGGT1	TRUE	TRUE
chr2	128133207	C	T	ENST00000259253	ENSG00000136731	UGGT1	TRUE	TRUE
chr2	128133234	C	T	ENST00000259253	ENSG00000136731	UGGT1	TRUE	TRUE
chr2	128133243	A	T	ENST00000259253	ENSG00000136731	UGGT1	TRUE	TRUE
chr2	128133250	T	A	ENST00000259253	ENSG00000136731	UGGT1	TRUE	TRUE
chr2	128133250	T	G	ENST00000259253	ENSG00000136731	UGGT1	TRUE	TRUE
chr2	128133261	G	A	ENST00000259253	ENSG00000136731	UGGT1	TRUE	FALSE
chr2	128133261	G	C	ENST00000259253	ENSG00000136731	UGGT1	TRUE	TRUE
chr2	128133261	G	T	ENST00000259253	ENSG00000136731	UGGT1	TRUE	TRUE
chr2	128133262	T	A	ENST00000259253	ENSG00000136731	UGGT1	TRUE	FALSE
chr2	128133262	T	C	ENST00000259253	ENSG00000136731	UGGT1	FALSE	FALSE
chr2	128133262	T	G	ENST00000259253	ENSG00000136731	UGGT1	TRUE	FALSE
chr2	128134874	A	C	ENST00000259253	ENSG00000136731	UGGT1	TRUE	FALSE
chr2	128134874	A	G	ENST00000259253	ENSG00000136731	UGGT1	TRUE	FALSE
chr2	128134874	A	T	ENST00000259253	ENSG00000136731	UGGT1	TRUE	FALSE
chr2	128134875	G	A	ENST00000259253	ENSG00000136731	UGGT1	TRUE	FALSE
chr2	128134875	G	C	ENST00000259253	ENSG00000136731	UGGT1	TRUE	FALSE
chr2	128134875	G	T	ENST00000259253	ENSG00000136731	UGGT1	TRUE	FALSE
chr2	128134900	G	T	ENST00000259253	ENSG00000136731	UGGT1	TRUE	TRUE
chr2	128134912	G	T	ENST00000259253	ENSG00000136731	UGGT1	TRUE	TRUE
chr2	128134916	T	A	ENST00000259253	ENSG00000136731	UGGT1	TRUE	TRUE
chr2	128134930	G	T	ENST00000259253	ENSG00000136731	UGGT1	TRUE	TRUE
chr2	128134960	A	T	ENST00000259253	ENSG00000136731	UGGT1	TRUE	TRUE
chr2	128134962	G	A	ENST00000259253	ENSG00000136731	UGGT1	TRUE	FALSE
chr2	128134962	G	C	ENST00000259253	ENSG00000136731	UGGT1	TRUE	FALSE
chr2	128134962	G	T	ENST00000259253	ENSG00000136731	UGGT1	TRUE	FALSE
chr2	128134963	T	A	ENST00000259253	ENSG00000136731	UGGT1	TRUE	FALSE
chr2	128134963	T	C	ENST00000259253	ENSG00000136731	UGGT1	TRUE	FALSE
chr2	128134963	T	G	ENST00000259253	ENSG00000136731	UGGT1	TRUE	FALSE
chr2	128138715	A	C	ENST00000259253	ENSG00000136731	UGGT1	TRUE	FALSE
chr2	128138715	A	G	ENST00000259253	ENSG00000136731	UGGT1	TRUE	FALSE
chr2	128138715	A	T	ENST00000259253	ENSG00000136731	UGGT1	TRUE	FALSE
chr2	128138716	G	A	ENST00000259253	ENSG00000136731	UGGT1	TRUE	FALSE
chr2	128138716	G	C	ENST00000259253	ENSG00000136731	UGGT1	TRUE	FALSE
chr2	128138716	G	T	ENST00000259253	ENSG00000136731	UGGT1	TRUE	FALSE
chr2	128138748	G	T	ENST00000259253	ENSG00000136731	UGGT1	TRUE	TRUE
chr2	128138766	C	T	ENST00000259253	ENSG00000136731	UGGT1	TRUE	TRUE
chr2	128138775	G	T	ENST00000259253	ENSG00000136731	UGGT1	TRUE	TRUE
chr2	128138790	A	T	ENST00000259253	ENSG00000136731	UGGT1	TRUE	TRUE
chr2	128138798	T	A	ENST00000259253	ENSG00000136731	UGGT1	TRUE	TRUE
chr2	128138798	T	G	ENST00000259253	ENSG00000136731	UGGT1	TRUE	TRUE
chr2	128138804	T	A	ENST00000259253	ENSG00000136731	UGGT1	TRUE	TRUE
chr2	128138804	T	G	ENST00000259253	ENSG00000136731	UGGT1	TRUE	TRUE
chr2	128138811	C	T	ENST00000259253	ENSG00000136731	UGGT1	TRUE	TRUE
chr2	128138814	G	T	ENST00000259253	ENSG00000136731	UGGT1	TRUE	TRUE
chr2	128138828	T	A	ENST00000259253	ENSG00000136731	UGGT1	TRUE	TRUE
chr2	128138828	T	G	ENST00000259253	ENSG00000136731	UGGT1	TRUE	TRUE
chr2	128138838	C	T	ENST00000259253	ENSG00000136731	UGGT1	TRUE	TRUE
chr2	128138853	G	A	ENST00000259253	ENSG00000136731	UGGT1	TRUE	FALSE
chr2	128138853	G	C	ENST00000259253	ENSG00000136731	UGGT1	TRUE	TRUE
chr2	128138853	G	T	ENST00000259253	ENSG00000136731	UGGT1	TRUE	FALSE
chr2	128138854	T	A	ENST00000259253	ENSG00000136731	UGGT1	TRUE	FALSE
chr2	128138854	T	C	ENST00000259253	ENSG00000136731	UGGT1	TRUE	FALSE
chr2	128138854	T	G	ENST00000259253	ENSG00000136731	UGGT1	TRUE	TRUE
chr2	128143092	A	C	ENST00000259253	ENSG00000136731	UGGT1	TRUE	FALSE
chr2	128143092	A	G	ENST00000259253	ENSG00000136731	UGGT1	TRUE	FALSE
chr2	128143092	A	T	ENST00000259253	ENSG00000136731	UGGT1	TRUE	FALSE
chr2	128143093	G	A	ENST00000259253	ENSG00000136731	UGGT1	TRUE	FALSE
chr2	128143093	G	C	ENST00000259253	ENSG00000136731	UGGT1	TRUE	FALSE
chr2	128143093	G	T	ENST00000259253	ENSG00000136731	UGGT1	TRUE	FALSE
chr2	128143099	T	A	ENST00000259253	ENSG00000136731	UGGT1	TRUE	TRUE
chr2	128143099	T	G	ENST00000259253	ENSG00000136731	UGGT1	TRUE	TRUE
chr2	128143103	A	T	ENST00000259253	ENSG00000136731	UGGT1	TRUE	TRUE
chr2	128143115	G	T	ENST00000259253	ENSG00000136731	UGGT1	TRUE	TRUE
chr2	128143118	G	T	ENST00000259253	ENSG00000136731	UGGT1	TRUE	TRUE
chr2	128143121	A	T	ENST00000259253	ENSG00000136731	UGGT1	TRUE	TRUE
chr2	128143127	A	T	ENST00000259253	ENSG00000136731	UGGT1	TRUE	TRUE
chr2	128143133	G	T	ENST00000259253	ENSG00000136731	UGGT1	TRUE	TRUE
chr2	128143154	G	T	ENST00000259253	ENSG00000136731	UGGT1	TRUE	TRUE
chr2	128143157	A	T	ENST00000259253	ENSG00000136731	UGGT1	TRUE	TRUE
chr2	128143160	A	T	ENST00000259253	ENSG00000136731	UGGT1	TRUE	TRUE
chr2	128143165	T	A	ENST00000259253	ENSG00000136731	UGGT1	TRUE	TRUE
chr2	128143165	T	G	ENST00000259253	ENSG00000136731	UGGT1	TRUE	TRUE
chr2	128143171	T	A	ENST00000259253	ENSG00000136731	UGGT1	TRUE	TRUE
chr2	128143171	T	G	ENST00000259253	ENSG00000136731	UGGT1	TRUE	TRUE
chr2	128143175	G	T	ENST00000259253	ENSG00000136731	UGGT1	TRUE	TRUE
chr2	128143191	T	A	ENST00000259253	ENSG00000136731	UGGT1	TRUE	TRUE
chr2	128143210	T	A	ENST00000259253	ENSG00000136731	UGGT1	TRUE	TRUE
chr2	128143210	T	G	ENST00000259253	ENSG00000136731	UGGT1	TRUE	TRUE
chr2	128143223	A	T	ENST00000259253	ENSG00000136731	UGGT1	TRUE	TRUE
chr2	128143226	G	A	ENST00000259253	ENSG00000136731	UGGT1	TRUE	TRUE
chr2	128143226	G	C	ENST00000259253	ENSG00000136731	UGGT1	TRUE	TRUE
chr2	128143226	G	T	ENST00000259253	ENSG00000136731	UGGT1	TRUE	TRUE
chr2	128143227	T	A	ENST00000259253	ENSG00000136731	UGGT1	TRUE	FALSE
chr2	128143227	T	C	ENST00000259253	ENSG00000136731	UGGT1	TRUE	FALSE
chr2	128143227	T	G	ENST00000259253	ENSG00000136731	UGGT1	TRUE	TRUE
chr2	128145801	A	C	ENST00000259253	ENSG00000136731	UGGT1	TRUE	FALSE
chr2	128145801	A	G	ENST00000259253	ENSG00000136731	UGGT1	TRUE	FALSE
chr2	128145801	A	T	ENST00000259253	ENSG00000136731	UGGT1	TRUE	FALSE
chr2	128145802	G	A	ENST00000259253	ENSG00000136731	UGGT1	TRUE	FALSE
chr2	128145802	G	C	ENST00000259253	ENSG00000136731	UGGT1	TRUE	FALSE
chr2	128145802	G	T	ENST00000259253	ENSG00000136731	UGGT1	TRUE	FALSE
chr2	128145803	G	T	ENST00000259253	ENSG00000136731	UGGT1	TRUE	TRUE
chr2	128145809	A	T	ENST00000259253	ENSG00000136731	UGGT1	TRUE	TRUE
chr2	128145817	C	A	ENST00000259253	ENSG00000136731	UGGT1	TRUE	TRUE
chr2	128145817	C	G	ENST00000259253	ENSG00000136731	UGGT1	TRUE	TRUE
chr2	128145820	T	A	ENST00000259253	ENSG00000136731	UGGT1	TRUE	TRUE
chr2	128145820	T	G	ENST00000259253	ENSG00000136731	UGGT1	TRUE	TRUE
chr2	128145821	G	T	ENST00000259253	ENSG00000136731	UGGT1	TRUE	TRUE
chr2	128145824	C	T	ENST00000259253	ENSG00000136731	UGGT1	TRUE	TRUE
chr2	128145830	G	T	ENST00000259253	ENSG00000136731	UGGT1	TRUE	TRUE
chr2	128145836	G	T	ENST00000259253	ENSG00000136731	UGGT1	TRUE	TRUE
chr2	128145863	G	T	ENST00000259253	ENSG00000136731	UGGT1	TRUE	TRUE
chr2	128145875	G	T	ENST00000259253	ENSG00000136731	UGGT1	TRUE	TRUE
chr2	128145881	G	T	ENST00000259253	ENSG00000136731	UGGT1	TRUE	TRUE
chr2	128145884	C	T	ENST00000259253	ENSG00000136731	UGGT1	TRUE	TRUE
chr2	128145899	G	T	ENST00000259253	ENSG00000136731	UGGT1	TRUE	TRUE
chr2	128145903	T	A	ENST00000259253	ENSG00000136731	UGGT1	TRUE	TRUE
chr2	128145903	T	G	ENST00000259253	ENSG00000136731	UGGT1	TRUE	TRUE
chr2	128145905	G	T	ENST00000259253	ENSG00000136731	UGGT1	TRUE	TRUE
chr2	128145923	A	T	ENST00000259253	ENSG00000136731	UGGT1	TRUE	TRUE
chr2	128145932	G	T	ENST00000259253	ENSG00000136731	UGGT1	TRUE	TRUE
chr2	128145950	C	T	ENST00000259253	ENSG00000136731	UGGT1	TRUE	TRUE
chr2	128145953	A	T	ENST00000259253	ENSG00000136731	UGGT1	TRUE	TRUE
chr2	128145964	C	A	ENST00000259253	ENSG00000136731	UGGT1	TRUE	TRUE
chr2	128145964	C	G	ENST00000259253	ENSG00000136731	UGGT1	TRUE	TRUE
chr2	128145966	T	A	ENST00000259253	ENSG00000136731	UGGT1	TRUE	TRUE
chr2	128145968	G	A	ENST00000259253	ENSG00000136731	UGGT1	TRUE	TRUE
chr2	128145968	G	C	ENST00000259253	ENSG00000136731	UGGT1	TRUE	TRUE
chr2	128145968	G	T	ENST00000259253	ENSG00000136731	UGGT1	TRUE	FALSE
chr2	128145969	T	A	ENST00000259253	ENSG00000136731	UGGT1	TRUE	FALSE
chr2	128145969	T	C	ENST00000259253	ENSG00000136731	UGGT1	TRUE	FALSE
chr2	128145969	T	G	ENST00000259253	ENSG00000136731	UGGT1	TRUE	FALSE
chr2	128152782	A	C	ENST00000259253	ENSG00000136731	UGGT1	TRUE	TRUE
chr2	128152782	A	G	ENST00000259253	ENSG00000136731	UGGT1	TRUE	TRUE
chr2	128152782	A	T	ENST00000259253	ENSG00000136731	UGGT1	TRUE	TRUE
chr2	128152783	G	A	ENST00000259253	ENSG00000136731	UGGT1	TRUE	TRUE
chr2	128152783	G	C	ENST00000259253	ENSG00000136731	UGGT1	TRUE	TRUE
chr2	128152783	G	T	ENST00000259253	ENSG00000136731	UGGT1	TRUE	TRUE
chr2	128152787	G	T	ENST00000259253	ENSG00000136731	UGGT1	TRUE	TRUE
chr2	128152802	C	T	ENST00000259253	ENSG00000136731	UGGT1	TRUE	TRUE
chr2	128152814	G	T	ENST00000259253	ENSG00000136731	UGGT1	TRUE	TRUE
chr2	128152819	T	A	ENST00000259253	ENSG00000136731	UGGT1	TRUE	TRUE
chr2	128152819	T	G	ENST00000259253	ENSG00000136731	UGGT1	TRUE	TRUE
chr2	128152829	C	T	ENST00000259253	ENSG00000136731	UGGT1	TRUE	TRUE
chr2	128152847	C	T	ENST00000259253	ENSG00000136731	UGGT1	TRUE	TRUE
chr2	128152866	T	A	ENST00000259253	ENSG00000136731	UGGT1	TRUE	TRUE
chr2	128152874	G	T	ENST00000259253	ENSG00000136731	UGGT1	TRUE	TRUE
chr2	128152877	C	T	ENST00000259253	ENSG00000136731	UGGT1	TRUE	TRUE
chr2	128152885	C	A	ENST00000259253	ENSG00000136731	UGGT1	TRUE	TRUE
chr2	128152885	C	G	ENST00000259253	ENSG00000136731	UGGT1	TRUE	TRUE
chr2	128152893	T	A	ENST00000259253	ENSG00000136731	UGGT1	TRUE	TRUE
chr2	128152893	T	G	ENST00000259253	ENSG00000136731	UGGT1	TRUE	TRUE
chr2	128152905	G	A	ENST00000259253	ENSG00000136731	UGGT1	TRUE	FALSE
chr2	128152905	G	C	ENST00000259253	ENSG00000136731	UGGT1	TRUE	FALSE
chr2	128152905	G	T	ENST00000259253	ENSG00000136731	UGGT1	TRUE	FALSE
chr2	128152906	T	A	ENST00000259253	ENSG00000136731	UGGT1	TRUE	FALSE
chr2	128152906	T	C	ENST00000259253	ENSG00000136731	UGGT1	TRUE	FALSE
chr2	128152906	T	G	ENST00000259253	ENSG00000136731	UGGT1	TRUE	FALSE
chr2	128155487	A	C	ENST00000259253	ENSG00000136731	UGGT1	TRUE	FALSE
chr2	128155487	A	G	ENST00000259253	ENSG00000136731	UGGT1	TRUE	FALSE
chr2	128155487	A	T	ENST00000259253	ENSG00000136731	UGGT1	TRUE	FALSE
chr2	128155488	G	A	ENST00000259253	ENSG00000136731	UGGT1	TRUE	FALSE
chr2	128155488	G	C	ENST00000259253	ENSG00000136731	UGGT1	TRUE	FALSE
chr2	128155488	G	T	ENST00000259253	ENSG00000136731	UGGT1	TRUE	FALSE
chr2	128155511	T	A	ENST00000259253	ENSG00000136731	UGGT1	TRUE	TRUE
chr2	128155511	T	G	ENST00000259253	ENSG00000136731	UGGT1	TRUE	TRUE
chr2	128155515	A	T	ENST00000259253	ENSG00000136731	UGGT1	TRUE	TRUE
chr2	128155528	T	A	ENST00000259253	ENSG00000136731	UGGT1	TRUE	TRUE
chr2	128155536	C	T	ENST00000259253	ENSG00000136731	UGGT1	TRUE	TRUE
chr2	128155542	A	T	ENST00000259253	ENSG00000136731	UGGT1	TRUE	TRUE
chr2	128155574	T	A	ENST00000259253	ENSG00000136731	UGGT1	TRUE	TRUE
chr2	128155574	T	G	ENST00000259253	ENSG00000136731	UGGT1	TRUE	TRUE
chr2	128155581	A	T	ENST00000259253	ENSG00000136731	UGGT1	TRUE	TRUE
chr2	128155584	A	T	ENST00000259253	ENSG00000136731	UGGT1	TRUE	TRUE
chr2	128155587	G	T	ENST00000259253	ENSG00000136731	UGGT1	TRUE	TRUE
chr2	128155588	G	A	ENST00000259253	ENSG00000136731	UGGT1	TRUE	FALSE
chr2	128155588	G	C	ENST00000259253	ENSG00000136731	UGGT1	TRUE	FALSE
chr2	128155588	G	T	ENST00000259253	ENSG00000136731	UGGT1	TRUE	FALSE
chr2	128155589	T	A	ENST00000259253	ENSG00000136731	UGGT1	TRUE	FALSE
chr2	128155589	T	C	ENST00000259253	ENSG00000136731	UGGT1	TRUE	FALSE
chr2	128155589	T	G	ENST00000259253	ENSG00000136731	UGGT1	TRUE	FALSE
chr2	128156390	A	C	ENST00000259253	ENSG00000136731	UGGT1	FALSE	FALSE
chr2	128156390	A	G	ENST00000259253	ENSG00000136731	UGGT1	FALSE	FALSE
chr2	128156390	A	T	ENST00000259253	ENSG00000136731	UGGT1	FALSE	FALSE
chr2	128156391	G	A	ENST00000259253	ENSG00000136731	UGGT1	FALSE	FALSE
chr2	128156391	G	C	ENST00000259253	ENSG00000136731	UGGT1	FALSE	FALSE
chr2	128156391	G	T	ENST00000259253	ENSG00000136731	UGGT1	FALSE	FALSE
chr2	128156403	A	T	ENST00000259253	ENSG00000136731	UGGT1	TRUE	TRUE
chr2	128156406	G	T	ENST00000259253	ENSG00000136731	UGGT1	TRUE	TRUE
chr2	128156414	T	A	ENST00000259253	ENSG00000136731	UGGT1	TRUE	TRUE
chr2	128156414	T	G	ENST00000259253	ENSG00000136731	UGGT1	TRUE	TRUE
chr2	128156416	G	A	ENST00000259253	ENSG00000136731	UGGT1	FALSE	FALSE
chr2	128156416	G	C	ENST00000259253	ENSG00000136731	UGGT1	FALSE	FALSE
chr2	128156416	G	T	ENST00000259253	ENSG00000136731	UGGT1	FALSE	FALSE
chr2	128156417	T	A	ENST00000259253	ENSG00000136731	UGGT1	FALSE	FALSE
chr2	128156417	T	C	ENST00000259253	ENSG00000136731	UGGT1	FALSE	FALSE
chr2	128156417	T	G	ENST00000259253	ENSG00000136731	UGGT1	FALSE	FALSE
chr2	128157250	A	C	ENST00000259253	ENSG00000136731	UGGT1	TRUE	FALSE
chr2	128157250	A	G	ENST00000259253	ENSG00000136731	UGGT1	TRUE	FALSE
chr2	128157250	A	T	ENST00000259253	ENSG00000136731	UGGT1	TRUE	FALSE
chr2	128157251	G	A	ENST00000259253	ENSG00000136731	UGGT1	TRUE	FALSE
chr2	128157251	G	C	ENST00000259253	ENSG00000136731	UGGT1	TRUE	FALSE
chr2	128157251	G	T	ENST00000259253	ENSG00000136731	UGGT1	TRUE	FALSE
chr2	128157282	G	A	ENST00000259253	ENSG00000136731	UGGT1	TRUE	TRUE
chr2	128157283	G	A	ENST00000259253	ENSG00000136731	UGGT1	TRUE	TRUE
chr2	128157311	G	T	ENST00000259253	ENSG00000136731	UGGT1	TRUE	TRUE
chr2	128157317	C	T	ENST00000259253	ENSG00000136731	UGGT1	TRUE	TRUE
chr2	128157321	T	A	ENST00000259253	ENSG00000136731	UGGT1	TRUE	TRUE
chr2	128157321	T	G	ENST00000259253	ENSG00000136731	UGGT1	TRUE	TRUE
chr2	128157328	T	A	ENST00000259253	ENSG00000136731	UGGT1	TRUE	TRUE
chr2	128157328	T	G	ENST00000259253	ENSG00000136731	UGGT1	TRUE	TRUE
chr2	128157338	A	T	ENST00000259253	ENSG00000136731	UGGT1	TRUE	TRUE
chr2	128157344	C	T	ENST00000259253	ENSG00000136731	UGGT1	TRUE	TRUE
chr2	128157347	G	A	ENST00000259253	ENSG00000136731	UGGT1	TRUE	FALSE
chr2	128157347	G	C	ENST00000259253	ENSG00000136731	UGGT1	TRUE	FALSE
chr2	128157347	G	T	ENST00000259253	ENSG00000136731	UGGT1	TRUE	FALSE
chr2	128157348	C	A	ENST00000259253	ENSG00000136731	UGGT1	FALSE	FALSE
chr2	128157348	C	G	ENST00000259253	ENSG00000136731	UGGT1	FALSE	FALSE
chr2	128157348	C	T	ENST00000259253	ENSG00000136731	UGGT1	FALSE	FALSE
chr2	128159512	A	C	ENST00000259253	ENSG00000136731	UGGT1	TRUE	FALSE
chr2	128159512	A	G	ENST00000259253	ENSG00000136731	UGGT1	TRUE	FALSE
chr2	128159512	A	T	ENST00000259253	ENSG00000136731	UGGT1	TRUE	FALSE
chr2	128159513	G	A	ENST00000259253	ENSG00000136731	UGGT1	TRUE	FALSE
chr2	128159513	G	C	ENST00000259253	ENSG00000136731	UGGT1	TRUE	FALSE
chr2	128159513	G	T	ENST00000259253	ENSG00000136731	UGGT1	TRUE	FALSE
chr2	128159514	A	T	ENST00000259253	ENSG00000136731	UGGT1	TRUE	TRUE
chr2	128159532	A	T	ENST00000259253	ENSG00000136731	UGGT1	TRUE	TRUE
chr2	128159559	A	T	ENST00000259253	ENSG00000136731	UGGT1	TRUE	TRUE
chr2	128159562	G	T	ENST00000259253	ENSG00000136731	UGGT1	TRUE	TRUE
chr2	128159573	T	A	ENST00000259253	ENSG00000136731	UGGT1	TRUE	TRUE
chr2	128159573	T	G	ENST00000259253	ENSG00000136731	UGGT1	TRUE	TRUE
chr2	128159574	G	T	ENST00000259253	ENSG00000136731	UGGT1	TRUE	TRUE
chr2	128159583	C	T	ENST00000259253	ENSG00000136731	UGGT1	TRUE	TRUE
chr2	128159592	A	T	ENST00000259253	ENSG00000136731	UGGT1	TRUE	TRUE
chr2	128159602	G	A	ENST00000259253	ENSG00000136731	UGGT1	TRUE	TRUE
chr2	128159603	G	A	ENST00000259253	ENSG00000136731	UGGT1	TRUE	TRUE
chr2	128159613	C	T	ENST00000259253	ENSG00000136731	UGGT1	TRUE	TRUE
chr2	128159619	C	T	ENST00000259253	ENSG00000136731	UGGT1	TRUE	TRUE
chr2	128159637	A	T	ENST00000259253	ENSG00000136731	UGGT1	TRUE	TRUE
chr2	128159652	A	T	ENST00000259253	ENSG00000136731	UGGT1	TRUE	TRUE
chr2	128159661	A	T	ENST00000259253	ENSG00000136731	UGGT1	TRUE	TRUE
chr2	128159664	G	T	ENST00000259253	ENSG00000136731	UGGT1	TRUE	TRUE
chr2	128159676	G	T	ENST00000259253	ENSG00000136731	UGGT1	TRUE	TRUE
chr2	128159691	G	T	ENST00000259253	ENSG00000136731	UGGT1	TRUE	TRUE
chr2	128159706	G	T	ENST00000259253	ENSG00000136731	UGGT1	TRUE	TRUE
chr2	128159721	G	A	ENST00000259253	ENSG00000136731	UGGT1	TRUE	FALSE
chr2	128159721	G	C	ENST00000259253	ENSG00000136731	UGGT1	TRUE	FALSE
chr2	128159721	G	T	ENST00000259253	ENSG00000136731	UGGT1	TRUE	FALSE
chr2	128159722	T	A	ENST00000259253	ENSG00000136731	UGGT1	TRUE	FALSE
chr2	128159722	T	C	ENST00000259253	ENSG00000136731	UGGT1	TRUE	FALSE
chr2	128159722	T	G	ENST00000259253	ENSG00000136731	UGGT1	TRUE	FALSE
chr2	128160458	A	C	ENST00000259253	ENSG00000136731	UGGT1	TRUE	FALSE
chr2	128160458	A	G	ENST00000259253	ENSG00000136731	UGGT1	TRUE	FALSE
chr2	128160458	A	T	ENST00000259253	ENSG00000136731	UGGT1	TRUE	FALSE
chr2	128160459	G	A	ENST00000259253	ENSG00000136731	UGGT1	TRUE	FALSE
chr2	128160459	G	C	ENST00000259253	ENSG00000136731	UGGT1	TRUE	FALSE
chr2	128160459	G	T	ENST00000259253	ENSG00000136731	UGGT1	TRUE	FALSE
chr2	128160460	G	T	ENST00000259253	ENSG00000136731	UGGT1	TRUE	TRUE
chr2	128160481	A	T	ENST00000259253	ENSG00000136731	UGGT1	TRUE	TRUE
chr2	128160484	G	T	ENST00000259253	ENSG00000136731	UGGT1	TRUE	TRUE
chr2	128160493	G	T	ENST00000259253	ENSG00000136731	UGGT1	TRUE	TRUE
chr2	128160502	A	T	ENST00000259253	ENSG00000136731	UGGT1	TRUE	TRUE
chr2	128160518	T	A	ENST00000259253	ENSG00000136731	UGGT1	TRUE	TRUE
chr2	128160534	C	A	ENST00000259253	ENSG00000136731	UGGT1	TRUE	TRUE
chr2	128160534	C	G	ENST00000259253	ENSG00000136731	UGGT1	TRUE	TRUE
chr2	128160537	C	A	ENST00000259253	ENSG00000136731	UGGT1	TRUE	TRUE
chr2	128160550	A	T	ENST00000259253	ENSG00000136731	UGGT1	TRUE	TRUE
chr2	128160556	A	T	ENST00000259253	ENSG00000136731	UGGT1	TRUE	TRUE
chr2	128160559	A	T	ENST00000259253	ENSG00000136731	UGGT1	TRUE	TRUE
chr2	128160562	G	T	ENST00000259253	ENSG00000136731	UGGT1	TRUE	TRUE
chr2	128160565	C	T	ENST00000259253	ENSG00000136731	UGGT1	TRUE	TRUE
chr2	128160586	G	T	ENST00000259253	ENSG00000136731	UGGT1	TRUE	TRUE
chr2	128160592	G	A	ENST00000259253	ENSG00000136731	UGGT1	TRUE	FALSE
chr2	128160592	G	C	ENST00000259253	ENSG00000136731	UGGT1	TRUE	FALSE
chr2	128160592	G	T	ENST00000259253	ENSG00000136731	UGGT1	TRUE	FALSE
chr2	128160593	T	A	ENST00000259253	ENSG00000136731	UGGT1	TRUE	FALSE
chr2	128160593	T	C	ENST00000259253	ENSG00000136731	UGGT1	TRUE	FALSE
chr2	128160593	T	G	ENST00000259253	ENSG00000136731	UGGT1	TRUE	FALSE
chr2	128161136	A	C	ENST00000259253	ENSG00000136731	UGGT1	TRUE	TRUE
chr2	128161136	A	G	ENST00000259253	ENSG00000136731	UGGT1	TRUE	TRUE
chr2	128161136	A	T	ENST00000259253	ENSG00000136731	UGGT1	TRUE	TRUE
chr2	128161137	G	A	ENST00000259253	ENSG00000136731	UGGT1	TRUE	TRUE
chr2	128161137	G	C	ENST00000259253	ENSG00000136731	UGGT1	TRUE	TRUE
chr2	128161137	G	T	ENST00000259253	ENSG00000136731	UGGT1	TRUE	TRUE
chr2	128161153	G	T	ENST00000259253	ENSG00000136731	UGGT1	TRUE	TRUE
chr2	128161162	G	T	ENST00000259253	ENSG00000136731	UGGT1	TRUE	TRUE
chr2	128161174	C	T	ENST00000259253	ENSG00000136731	UGGT1	TRUE	TRUE
chr2	128161195	G	T	ENST00000259253	ENSG00000136731	UGGT1	TRUE	TRUE
chr2	128161208	T	A	ENST00000259253	ENSG00000136731	UGGT1	TRUE	TRUE
chr2	128161208	T	G	ENST00000259253	ENSG00000136731	UGGT1	TRUE	TRUE
chr2	128161210	A	T	ENST00000259253	ENSG00000136731	UGGT1	TRUE	TRUE
chr2	128161217	C	A	ENST00000259253	ENSG00000136731	UGGT1	TRUE	TRUE
chr2	128161217	C	G	ENST00000259253	ENSG00000136731	UGGT1	TRUE	TRUE
chr2	128161219	G	T	ENST00000259253	ENSG00000136731	UGGT1	TRUE	TRUE
chr2	128161222	C	T	ENST00000259253	ENSG00000136731	UGGT1	TRUE	TRUE
chr2	128161225	A	T	ENST00000259253	ENSG00000136731	UGGT1	TRUE	TRUE
chr2	128161231	A	T	ENST00000259253	ENSG00000136731	UGGT1
chr2	128161243	C	T	ENST00000259253	ENSG00000136731	UGGT1	TRUE	TRUE
chr2	128161246	C	T	ENST00000259253	ENSG00000136731	UGGT1	TRUE	TRUE
chr2	128161258	G	T	ENST00000259253	ENSG00000136731	UGGT1	TRUE	TRUE
chr2	128161261	G	T	ENST00000259253	ENSG00000136731	UGGT1	TRUE	TRUE
chr2	128161269	G	A	ENST00000259253	ENSG00000136731	UGGT1	TRUE	FALSE
chr2	128161269	G	C	ENST00000259253	ENSG00000136731	UGGT1	TRUE	FALSE
chr2	128161269	G	T	ENST00000259253	ENSG00000136731	UGGT1	TRUE	FALSE
chr2	128161270	T	A	ENST00000259253	ENSG00000136731	UGGT1	TRUE	FALSE
chr2	128161270	T	C	ENST00000259253	ENSG00000136731	UGGT1	TRUE	FALSE
chr2	128161270	T	G	ENST00000259253	ENSG00000136731	UGGT1	TRUE	FALSE
chr2	128164728	A	C	ENST00000259253	ENSG00000136731	UGGT1	TRUE	FALSE
chr2	128164728	A	G	ENST00000259253	ENSG00000136731	UGGT1	TRUE	FALSE
chr2	128164728	A	T	ENST00000259253	ENSG00000136731	UGGT1	TRUE	FALSE
chr2	128164729	G	A	ENST00000259253	ENSG00000136731	UGGT1	TRUE	FALSE
chr2	128164729	G	C	ENST00000259253	ENSG00000136731	UGGT1	TRUE	FALSE
chr2	128164729	G	T	ENST00000259253	ENSG00000136731	UGGT1	TRUE	FALSE
chr2	128164741	T	A	ENST00000259253	ENSG00000136731	UGGT1	TRUE	TRUE
chr2	128164749	A	T	ENST00000259253	ENSG00000136731	UGGT1	TRUE	TRUE
chr2	128164768	C	A	ENST00000259253	ENSG00000136731	UGGT1	TRUE	TRUE
chr2	128164768	C	G	ENST00000259253	ENSG00000136731	UGGT1	TRUE	TRUE
chr2	128164773	C	T	ENST00000259253	ENSG00000136731	UGGT1	TRUE	TRUE
chr2	128164779	A	T	ENST00000259253	ENSG00000136731	UGGT1	TRUE	TRUE
chr2	128164782	G	T	ENST00000259253	ENSG00000136731	UGGT1	TRUE	TRUE
chr2	128164791	A	T	ENST00000259253	ENSG00000136731	UGGT1	TRUE	TRUE
chr2	128164797	G	T	ENST00000259253	ENSG00000136731	UGGT1	TRUE	TRUE
chr2	128164802	C	A	ENST00000259253	ENSG00000136731	UGGT1	TRUE	TRUE
chr2	128164802	C	G	ENST00000259253	ENSG00000136731	UGGT1	TRUE	TRUE
chr2	128164803	C	T	ENST00000259253	ENSG00000136731	UGGT1	TRUE	TRUE
chr2	128164812	G	T	ENST00000259253	ENSG00000136731	UGGT1	TRUE	TRUE
chr2	128164818	A	T	ENST00000259253	ENSG00000136731	UGGT1	TRUE	TRUE
chr2	128164826	G	A	ENST00000259253	ENSG00000136731	UGGT1	TRUE	FALSE
chr2	128164826	G	C	ENST00000259253	ENSG00000136731	UGGT1	TRUE	FALSE
chr2	128164826	G	T	ENST00000259253	ENSG00000136731	UGGT1	TRUE	FALSE
chr2	128164827	T	A	ENST00000259253	ENSG00000136731	UGGT1	TRUE	FALSE
chr2	128164827	T	C	ENST00000259253	ENSG00000136731	UGGT1	TRUE	FALSE
chr2	128164827	T	G	ENST00000259253	ENSG00000136731	UGGT1	TRUE	FALSE
chr2	128170286	A	C	ENST00000259253	ENSG00000136731	UGGT1	TRUE	FALSE
chr2	128170286	A	G	ENST00000259253	ENSG00000136731	UGGT1	TRUE	FALSE
chr2	128170286	A	T	ENST00000259253	ENSG00000136731	UGGT1	TRUE	FALSE
chr2	128170287	G	A	ENST00000259253	ENSG00000136731	UGGT1	TRUE	FALSE
chr2	128170287	G	C	ENST00000259253	ENSG00000136731	UGGT1	TRUE	FALSE
chr2	128170287	G	T	ENST00000259253	ENSG00000136731	UGGT1	TRUE	FALSE
chr2	128170295	A	T	ENST00000259253	ENSG00000136731	UGGT1	TRUE	TRUE
chr2	128170307	A	T	ENST00000259253	ENSG00000136731	UGGT1	TRUE	TRUE
chr2	128170310	G	T	ENST00000259253	ENSG00000136731	UGGT1	TRUE	TRUE
chr2	128170316	G	T	ENST00000259253	ENSG00000136731	UGGT1	TRUE	TRUE
chr2	128170324	C	A	ENST00000259253	ENSG00000136731	UGGT1	TRUE	TRUE
chr2	128170324	C	G	ENST00000259253	ENSG00000136731	UGGT1	TRUE	TRUE
chr2	128170358	A	T	ENST00000259253	ENSG00000136731	UGGT1	TRUE	TRUE
chr2	128170361	G	T	ENST00000259253	ENSG00000136731	UGGT1	TRUE	TRUE
chr2	128170367	C	T	ENST00000259253	ENSG00000136731	UGGT1	TRUE	TRUE
chr2	128170370	A	T	ENST00000259253	ENSG00000136731	UGGT1	TRUE	TRUE
chr2	128170383	T	A	ENST00000259253	ENSG00000136731	UGGT1	TRUE	TRUE
chr2	128170389	T	A	ENST00000259253	ENSG00000136731	UGGT1	TRUE	TRUE
chr2	128170391	G	A	ENST00000259253	ENSG00000136731	UGGT1	FALSE	FALSE
chr2	128170391	G	C	ENST00000259253	ENSG00000136731	UGGT1	FALSE	FALSE
chr2	128170391	G	T	ENST00000259253	ENSG00000136731	UGGT1	FALSE	FALSE
chr2	128170392	T	A	ENST00000259253	ENSG00000136731	UGGT1	FALSE	FALSE
chr2	128170392	T	C	ENST00000259253	ENSG00000136731	UGGT1	FALSE	FALSE
chr2	128170392	T	G	ENST00000259253	ENSG00000136731	UGGT1	FALSE	FALSE
chr2	128171203	A	C	ENST00000259253	ENSG00000136731	UGGT1	TRUE	FALSE
chr2	128171203	A	G	ENST00000259253	ENSG00000136731	UGGT1	TRUE	FALSE
chr2	128171203	A	T	ENST00000259253	ENSG00000136731	UGGT1	TRUE	FALSE
chr2	128171204	G	A	ENST00000259253	ENSG00000136731	UGGT1	TRUE	FALSE
chr2	128171204	G	C	ENST00000259253	ENSG00000136731	UGGT1	TRUE	FALSE
chr2	128171204	G	T	ENST00000259253	ENSG00000136731	UGGT1	TRUE	FALSE
chr2	128171209	T	A	ENST00000259253	ENSG00000136731	UGGT1	TRUE	TRUE
chr2	128171214	C	T	ENST00000259253	ENSG00000136731	UGGT1	TRUE	TRUE
chr2	128171235	A	T	ENST00000259253	ENSG00000136731	UGGT1	TRUE	TRUE
chr2	128171252	C	A	ENST00000259253	ENSG00000136731	UGGT1	TRUE	TRUE
chr2	128171253	C	T	ENST00000259253	ENSG00000136731	UGGT1	TRUE	TRUE
chr2	128171259	A	T	ENST00000259253	ENSG00000136731	UGGT1	TRUE	TRUE
chr2	128171278	T	A	ENST00000259253	ENSG00000136731	UGGT1	TRUE	TRUE
chr2	128171278	T	G	ENST00000259253	ENSG00000136731	UGGT1	TRUE	TRUE
chr2	128171280	A	T	ENST00000259253	ENSG00000136731	UGGT1	TRUE	TRUE
chr2	128171285	G	A	ENST00000259253	ENSG00000136731	UGGT1	TRUE	FALSE
chr2	128171285	G	C	ENST00000259253	ENSG00000136731	UGGT1	TRUE	FALSE
chr2	128171285	G	T	ENST00000259253	ENSG00000136731	UGGT1	TRUE	FALSE
chr2	128171286	T	A	ENST00000259253	ENSG00000136731	UGGT1	TRUE	FALSE
chr2	128171286	T	C	ENST00000259253	ENSG00000136731	UGGT1	TRUE	FALSE
chr2	128171286	T	G	ENST00000259253	ENSG00000136731	UGGT1	TRUE	FALSE
chr2	128172571	A	C	ENST00000259253	ENSG00000136731	UGGT1	TRUE	FALSE
chr2	128172571	A	G	ENST00000259253	ENSG00000136731	UGGT1	TRUE	FALSE
chr2	128172571	A	T	ENST00000259253	ENSG00000136731	UGGT1	TRUE	FALSE
chr2	128172572	G	A	ENST00000259253	ENSG00000136731	UGGT1	TRUE	FALSE
chr2	128172572	G	C	ENST00000259253	ENSG00000136731	UGGT1	TRUE	FALSE
chr2	128172572	G	T	ENST00000259253	ENSG00000136731	UGGT1	TRUE	FALSE
chr2	128172579	C	A	ENST00000259253	ENSG00000136731	UGGT1	TRUE	TRUE
chr2	128172579	C	G	ENST00000259253	ENSG00000136731	UGGT1	TRUE	TRUE
chr2	128172585	T	A	ENST00000259253	ENSG00000136731	UGGT1	TRUE	TRUE
chr2	128172585	T	G	ENST00000259253	ENSG00000136731	UGGT1	TRUE	TRUE
chr2	128172590	T	A	ENST00000259253	ENSG00000136731	UGGT1	TRUE	TRUE
chr2	128172590	T	G	ENST00000259253	ENSG00000136731	UGGT1	TRUE	TRUE
chr2	128172592	G	T	ENST00000259253	ENSG00000136731	UGGT1	TRUE	TRUE
chr2	128172598	G	T	ENST00000259253	ENSG00000136731	UGGT1	TRUE	TRUE
chr2	128172614	C	A	ENST00000259253	ENSG00000136731	UGGT1	TRUE	TRUE
chr2	128172614	C	G	ENST00000259253	ENSG00000136731	UGGT1	TRUE	TRUE
chr2	128172631	A	T	ENST00000259253	ENSG00000136731	UGGT1	TRUE	TRUE
chr2	128172646	A	T	ENST00000259253	ENSG00000136731	UGGT1	TRUE	TRUE
chr2	128172653	T	A	ENST00000259253	ENSG00000136731	UGGT1	TRUE	TRUE
chr2	128172664	C	T	ENST00000259253	ENSG00000136731	UGGT1	TRUE	TRUE
chr2	128172689	T	A	ENST00000259253	ENSG00000136731	UGGT1	TRUE	TRUE
chr2	128172700	G	T	ENST00000259253	ENSG00000136731	UGGT1	TRUE	TRUE
chr2	128172707	G	A	ENST00000259253	ENSG00000136731	UGGT1	TRUE	TRUE
chr2	128172708	G	A	ENST00000259253	ENSG00000136731	UGGT1	TRUE	TRUE
chr2	128172715	G	T	ENST00000259253	ENSG00000136731	UGGT1	TRUE	TRUE
chr2	128172724	A	T	ENST00000259253	ENSG00000136731	UGGT1	TRUE	TRUE
chr2	128172735	T	A	ENST00000259253	ENSG00000136731	UGGT1	TRUE	TRUE
chr2	128172735	T	G	ENST00000259253	ENSG00000136731	UGGT1	TRUE	TRUE
chr2	128172753	T	A	ENST00000259253	ENSG00000136731	UGGT1	TRUE	TRUE
chr2	128172753	T	G	ENST00000259253	ENSG00000136731	UGGT1	TRUE	TRUE
chr2	128172755	T	A	ENST00000259253	ENSG00000136731	UGGT1	TRUE	TRUE
chr2	128172755	T	G	ENST00000259253	ENSG00000136731	UGGT1	TRUE	TRUE
chr2	128172757	G	T	ENST00000259253	ENSG00000136731	UGGT1	TRUE	TRUE
chr2	128172760	G	T	ENST00000259253	ENSG00000136731	UGGT1	TRUE	TRUE
chr2	128172763	G	A	ENST00000259253	ENSG00000136731	UGGT1	TRUE	FALSE
chr2	128172763	G	C	ENST00000259253	ENSG00000136731	UGGT1	TRUE	FALSE
chr2	128172763	G	T	ENST00000259253	ENSG00000136731	UGGT1	TRUE	FALSE
chr2	128172764	T	A	ENST00000259253	ENSG00000136731	UGGT1	TRUE	FALSE
chr2	128172764	T	C	ENST00000259253	ENSG00000136731	UGGT1	TRUE	FALSE
chr2	128172764	T	G	ENST00000259253	ENSG00000136731	UGGT1	TRUE	FALSE
chr2	128173779	A	C	ENST00000259253	ENSG00000136731	UGGT1	TRUE	TRUE
chr2	128173779	A	G	ENST00000259253	ENSG00000136731	UGGT1	TRUE	TRUE
chr2	128173779	A	T	ENST00000259253	ENSG00000136731	UGGT1	TRUE	TRUE
chr2	128173780	G	A	ENST00000259253	ENSG00000136731	UGGT1	TRUE	TRUE
chr2	128173780	G	C	ENST00000259253	ENSG00000136731	UGGT1	TRUE	TRUE
chr2	128173780	G	T	ENST00000259253	ENSG00000136731	UGGT1	TRUE	TRUE
chr2	128173802	G	T	ENST00000259253	ENSG00000136731	UGGT1	TRUE	TRUE
chr2	128173807	T	A	ENST00000259253	ENSG00000136731	UGGT1	TRUE	TRUE
chr2	128173807	T	G	ENST00000259253	ENSG00000136731	UGGT1	TRUE	TRUE
chr2	128173808	G	T	ENST00000259253	ENSG00000136731	UGGT1	TRUE	TRUE
chr2	128173814	G	T	ENST00000259253	ENSG00000136731	UGGT1	TRUE	TRUE
chr2	128173819	C	A	ENST00000259253	ENSG00000136731	UGGT1	TRUE	TRUE
chr2	128173819	C	G	ENST00000259253	ENSG00000136731	UGGT1	TRUE	TRUE
chr2	128173824	T	A	ENST00000259253	ENSG00000136731	UGGT1	TRUE	TRUE
chr2	128173824	T	G	ENST00000259253	ENSG00000136731	UGGT1	TRUE	TRUE
chr2	128173829	G	T	ENST00000259253	ENSG00000136731	UGGT1	TRUE	TRUE
chr2	128173840	C	A	ENST00000259253	ENSG00000136731	UGGT1	TRUE	TRUE
chr2	128173843	C	A	ENST00000259253	ENSG00000136731	UGGT1	TRUE	TRUE
chr2	128173843	C	G	ENST00000259253	ENSG00000136731	UGGT1	TRUE	TRUE
chr2	128173859	C	T	ENST00000259253	ENSG00000136731	UGGT1	TRUE	TRUE
chr2	128173871	G	T	ENST00000259253	ENSG00000136731	UGGT1	TRUE	TRUE
chr2	128173877	C	T	ENST00000259253	ENSG00000136731	UGGT1	TRUE	TRUE
chr2	128173887	T	A	ENST00000259253	ENSG00000136731	UGGT1	TRUE	TRUE
chr2	128173887	T	G	ENST00000259253	ENSG00000136731	UGGT1	TRUE	TRUE
chr2	128173889	G	T	ENST00000259253	ENSG00000136731	UGGT1	TRUE	TRUE
chr2	128173896	C	A	ENST00000259253	ENSG00000136731	UGGT1	TRUE	TRUE
chr2	128173896	C	G	ENST00000259253	ENSG00000136731	UGGT1	TRUE	TRUE
chr2	128173940	G	A	ENST00000259253	ENSG00000136731	UGGT1	TRUE	TRUE
chr2	128173940	G	C	ENST00000259253	ENSG00000136731	UGGT1	TRUE	TRUE
chr2	128173940	G	T	ENST00000259253	ENSG00000136731	UGGT1	TRUE	TRUE
chr2	128173941	T	A	ENST00000259253	ENSG00000136731	UGGT1	TRUE	TRUE
chr2	128173941	T	C	ENST00000259253	ENSG00000136731	UGGT1	TRUE	FALSE
chr2	128173941	T	G	ENST00000259253	ENSG00000136731	UGGT1	TRUE	TRUE
chr2	128174771	A	C	ENST00000259253	ENSG00000136731	UGGT1	TRUE	FALSE
chr2	128174771	A	G	ENST00000259253	ENSG00000136731	UGGT1	TRUE	FALSE
chr2	128174771	A	T	ENST00000259253	ENSG00000136731	UGGT1	TRUE	FALSE
chr2	128174772	G	A	ENST00000259253	ENSG00000136731	UGGT1	TRUE	FALSE
chr2	128174772	G	C	ENST00000259253	ENSG00000136731	UGGT1	TRUE	FALSE
chr2	128174772	G	T	ENST00000259253	ENSG00000136731	UGGT1	TRUE	FALSE
chr2	128174778	C	A	ENST00000259253	ENSG00000136731	UGGT1	TRUE	TRUE
chr2	128174778	C	G	ENST00000259253	ENSG00000136731	UGGT1	TRUE	TRUE
chr2	128174782	C	T	ENST00000259253	ENSG00000136731	UGGT1	TRUE	TRUE
chr2	128174788	A	T	ENST00000259253	ENSG00000136731	UGGT1	TRUE	TRUE
chr2	128174800	G	T	ENST00000259253	ENSG00000136731	UGGT1	TRUE	TRUE
chr2	128174807	G	A	ENST00000259253	ENSG00000136731	UGGT1	TRUE	TRUE
chr2	128174808	G	A	ENST00000259253	ENSG00000136731	UGGT1	TRUE	TRUE
chr2	128174815	A	T	ENST00000259253	ENSG00000136731	UGGT1	TRUE	TRUE
chr2	128174824	A	T	ENST00000259253	ENSG00000136731	UGGT1	TRUE	TRUE
chr2	128174827	G	T	ENST00000259253	ENSG00000136731	UGGT1	TRUE	TRUE
chr2	128174836	G	T	ENST00000259253	ENSG00000136731	UGGT1	TRUE	TRUE
chr2	128174847	T	A	ENST00000259253	ENSG00000136731	UGGT1	TRUE	TRUE
chr2	128174847	T	G	ENST00000259253	ENSG00000136731	UGGT1	TRUE	TRUE
chr2	128174848	A	T	ENST00000259253	ENSG00000136731	UGGT1	TRUE	TRUE
chr2	128174856	C	A	ENST00000259253	ENSG00000136731	UGGT1	TRUE	TRUE
chr2	128174856	C	G	ENST00000259253	ENSG00000136731	UGGT1	TRUE	TRUE
chr2	128174859	G	A	ENST00000259253	ENSG00000136731	UGGT1	TRUE	FALSE
chr2	128174859	G	C	ENST00000259253	ENSG00000136731	UGGT1	TRUE	FALSE
chr2	128174859	G	T	ENST00000259253	ENSG00000136731	UGGT1	TRUE	FALSE
chr2	128174860	T	A	ENST00000259253	ENSG00000136731	UGGT1	TRUE	FALSE
chr2	128174860	T	C	ENST00000259253	ENSG00000136731	UGGT1	TRUE	FALSE
chr2	128174860	T	G	ENST00000259253	ENSG00000136731	UGGT1	TRUE	FALSE
chr2	128176812	A	C	ENST00000259253	ENSG00000136731	UGGT1	TRUE	FALSE
chr2	128176812	A	G	ENST00000259253	ENSG00000136731	UGGT1	TRUE	FALSE
chr2	128176812	A	T	ENST00000259253	ENSG00000136731	UGGT1	TRUE	FALSE
chr2	128176813	G	A	ENST00000259253	ENSG00000136731	UGGT1	TRUE	FALSE
chr2	128176813	G	C	ENST00000259253	ENSG00000136731	UGGT1	TRUE	FALSE
chr2	128176813	G	T	ENST00000259253	ENSG00000136731	UGGT1	TRUE	FALSE
chr2	128176848	G	T	ENST00000259253	ENSG00000136731	UGGT1	TRUE	TRUE
chr2	128176875	A	T	ENST00000259253	ENSG00000136731	UGGT1	TRUE	TRUE
chr2	128176881	A	T	ENST00000259253	ENSG00000136731	UGGT1	TRUE	TRUE
chr2	128176890	A	T	ENST00000259253	ENSG00000136731	UGGT1	TRUE	TRUE
chr2	128176896	A	T	ENST00000259253	ENSG00000136731	UGGT1	TRUE	TRUE
chr2	128176899	G	A	ENST00000259253	ENSG00000136731	UGGT1	TRUE	FALSE
chr2	128176899	G	C	ENST00000259253	ENSG00000136731	UGGT1	TRUE	FALSE
chr2	128176899	G	T	ENST00000259253	ENSG00000136731	UGGT1	TRUE	FALSE
chr2	128176900	T	A	ENST00000259253	ENSG00000136731	UGGT1	TRUE	FALSE
chr2	128176900	T	C	ENST00000259253	ENSG00000136731	UGGT1	TRUE	FALSE
chr2	128176900	T	G	ENST00000259253	ENSG00000136731	UGGT1	TRUE	FALSE
chr2	128177830	A	C	ENST00000259253	ENSG00000136731	UGGT1	TRUE	FALSE
chr2	128177830	A	G	ENST00000259253	ENSG00000136731	UGGT1	TRUE	FALSE
chr2	128177830	A	T	ENST00000259253	ENSG00000136731	UGGT1	TRUE	FALSE
chr2	128177831	G	A	ENST00000259253	ENSG00000136731	UGGT1	TRUE	FALSE
chr2	128177831	G	C	ENST00000259253	ENSG00000136731	UGGT1	TRUE	FALSE
chr2	128177831	G	T	ENST00000259253	ENSG00000136731	UGGT1	TRUE	FALSE
chr2	128177835	C	T	ENST00000259253	ENSG00000136731	UGGT1	TRUE	TRUE
chr2	128177838	A	T	ENST00000259253	ENSG00000136731	UGGT1	TRUE	TRUE
chr2	128177841	A	T	ENST00000259253	ENSG00000136731	UGGT1	TRUE	TRUE
chr2	128177859	G	T	ENST00000259253	ENSG00000136731	UGGT1	TRUE	TRUE
chr2	128177866	T	A	ENST00000259253	ENSG00000136731	UGGT1	TRUE	TRUE
chr2	128177877	G	T	ENST00000259253	ENSG00000136731	UGGT1	TRUE	TRUE
chr2	128177886	G	T	ENST00000259253	ENSG00000136731	UGGT1	TRUE	TRUE
chr2	128177892	G	T	ENST00000259253	ENSG00000136731	UGGT1	TRUE	TRUE
chr2	128177898	G	T	ENST00000259253	ENSG00000136731	UGGT1	TRUE	TRUE
chr2	128177905	G	A	ENST00000259253	ENSG00000136731	UGGT1	TRUE	TRUE
chr2	128177906	G	A	ENST00000259253	ENSG00000136731	UGGT1	TRUE	TRUE
chr2	128177916	A	T	ENST00000259253	ENSG00000136731	UGGT1	TRUE	TRUE
chr2	128177920	G	A	ENST00000259253	ENSG00000136731	UGGT1	TRUE	TRUE
chr2	128177921	G	A	ENST00000259253	ENSG00000136731	UGGT1	TRUE	FALSE
chr2	128177921	G	C	ENST00000259253	ENSG00000136731	UGGT1	TRUE	FALSE
chr2	128177921	G	T	ENST00000259253	ENSG00000136731	UGGT1	TRUE	FALSE
chr2	128177922	T	A	ENST00000259253	ENSG00000136731	UGGT1	TRUE	FALSE
chr2	128177922	T	C	ENST00000259253	ENSG00000136731	UGGT1	TRUE	FALSE
chr2	128177922	T	G	ENST00000259253	ENSG00000136731	UGGT1	TRUE	FALSE
chr2	128178466	A	C	ENST00000259253	ENSG00000136731	UGGT1	TRUE	FALSE
chr2	128178466	A	G	ENST00000259253	ENSG00000136731	UGGT1	TRUE	FALSE
chr2	128178466	A	T	ENST00000259253	ENSG00000136731	UGGT1	TRUE	FALSE
chr2	128178467	G	A	ENST00000259253	ENSG00000136731	UGGT1	TRUE	FALSE
chr2	128178467	G	C	ENST00000259253	ENSG00000136731	UGGT1	TRUE	FALSE
chr2	128178467	G	T	ENST00000259253	ENSG00000136731	UGGT1	TRUE	FALSE
chr2	128178468	G	A	ENST00000259253	ENSG00000136731	UGGT1	TRUE	TRUE
chr2	128178478	G	T	ENST00000259253	ENSG00000136731	UGGT1	TRUE	TRUE
chr2	128178481	C	T	ENST00000259253	ENSG00000136731	UGGT1	TRUE	TRUE
chr2	128178484	A	T	ENST00000259253	ENSG00000136731	UGGT1	TRUE	TRUE
chr2	128178490	G	T	ENST00000259253	ENSG00000136731	UGGT1	TRUE	TRUE
chr2	128178493	G	T	ENST00000259253	ENSG00000136731	UGGT1	TRUE	TRUE
chr2	128178499	A	T	ENST00000259253	ENSG00000136731	UGGT1	TRUE	TRUE
chr2	128178502	C	T	ENST00000259253	ENSG00000136731	UGGT1	TRUE	TRUE
chr2	128178508	A	T	ENST00000259253	ENSG00000136731	UGGT1	TRUE	TRUE
chr2	128178555	C	A	ENST00000259253	ENSG00000136731	UGGT1	TRUE	TRUE
chr2	128178555	C	G	ENST00000259253	ENSG00000136731	UGGT1	TRUE	TRUE
chr2	128178556	G	T	ENST00000259253	ENSG00000136731	UGGT1	TRUE	TRUE
chr2	128178559	A	T	ENST00000259253	ENSG00000136731	UGGT1	TRUE	TRUE
chr2	128178570	G	A	ENST00000259253	ENSG00000136731	UGGT1	TRUE	TRUE
chr2	128178570	G	C	ENST00000259253	ENSG00000136731	UGGT1	TRUE	TRUE
chr2	128178570	G	T	ENST00000259253	ENSG00000136731	UGGT1	TRUE	TRUE
chr2	128178571	T	A	ENST00000259253	ENSG00000136731	UGGT1	TRUE	FALSE
chr2	128178571	T	C	ENST00000259253	ENSG00000136731	UGGT1	TRUE	FALSE
chr2	128178571	T	G	ENST00000259253	ENSG00000136731	UGGT1	TRUE	FALSE
chr2	128179784	A	C	ENST00000259253	ENSG00000136731	UGGT1	TRUE	TRUE
chr2	128179784	A	G	ENST00000259253	ENSG00000136731	UGGT1	TRUE	FALSE
chr2	128179784	A	T	ENST00000259253	ENSG00000136731	UGGT1	TRUE	TRUE
chr2	128179785	G	A	ENST00000259253	ENSG00000136731	UGGT1	TRUE	TRUE
chr2	128179785	G	C	ENST00000259253	ENSG00000136731	UGGT1	TRUE	TRUE
chr2	128179785	G	T	ENST00000259253	ENSG00000136731	UGGT1	TRUE	TRUE
chr2	128179808	A	T	ENST00000259253	ENSG00000136731	UGGT1	TRUE	TRUE
chr2	128179817	A	T	ENST00000259253	ENSG00000136731	UGGT1	TRUE	TRUE
chr2	128179829	A	T	ENST00000259253	ENSG00000136731	UGGT1	TRUE	TRUE
chr2	128179836	G	A	ENST00000259253	ENSG00000136731	UGGT1	TRUE	TRUE
chr2	128179837	G	A	ENST00000259253	ENSG00000136731	UGGT1	TRUE	TRUE
chr2	128179842	T	A	ENST00000259253	ENSG00000136731	UGGT1	TRUE	TRUE
chr2	128179844	A	T	ENST00000259253	ENSG00000136731	UGGT1	TRUE	TRUE
chr2	128179852	C	A	ENST00000259253	ENSG00000136731	UGGT1	TRUE	TRUE
chr2	128179852	C	G	ENST00000259253	ENSG00000136731	UGGT1	TRUE	TRUE
chr2	128179854	T	A	ENST00000259253	ENSG00000136731	UGGT1	TRUE	TRUE
chr2	128179868	A	T	ENST00000259253	ENSG00000136731	UGGT1	TRUE	TRUE
chr2	128179871	G	A	ENST00000259253	ENSG00000136731	UGGT1	TRUE	FALSE
chr2	128179871	G	C	ENST00000259253	ENSG00000136731	UGGT1	TRUE	FALSE
chr2	128179871	G	T	ENST00000259253	ENSG00000136731	UGGT1	TRUE	FALSE
chr2	128179872	T	A	ENST00000259253	ENSG00000136731	UGGT1	TRUE	FALSE
chr2	128179872	T	C	ENST00000259253	ENSG00000136731	UGGT1	TRUE	FALSE
chr2	128179872	T	G	ENST00000259253	ENSG00000136731	UGGT1	TRUE	FALSE
chr2	128180888	A	C	ENST00000259253	ENSG00000136731	UGGT1	TRUE	FALSE
chr2	128180888	A	G	ENST00000259253	ENSG00000136731	UGGT1	TRUE	FALSE
chr2	128180888	A	T	ENST00000259253	ENSG00000136731	UGGT1	TRUE	FALSE
chr2	128180889	G	A	ENST00000259253	ENSG00000136731	UGGT1	TRUE	FALSE
chr2	128180889	G	C	ENST00000259253	ENSG00000136731	UGGT1	TRUE	FALSE
chr2	128180889	G	T	ENST00000259253	ENSG00000136731	UGGT1	TRUE	FALSE
chr2	128180890	G	T	ENST00000259253	ENSG00000136731	UGGT1	TRUE	TRUE
chr2	128180904	C	A	ENST00000259253	ENSG00000136731	UGGT1	TRUE	TRUE
chr2	128180904	C	G	ENST00000259253	ENSG00000136731	UGGT1	TRUE	TRUE
chr2	128180914	G	T	ENST00000259253	ENSG00000136731	UGGT1	TRUE	TRUE
chr2	128180919	C	A	ENST00000259253	ENSG00000136731	UGGT1	TRUE	TRUE
chr2	128180919	C	G	ENST00000259253	ENSG00000136731	UGGT1	TRUE	TRUE
chr2	128180926	C	T	ENST00000259253	ENSG00000136731	UGGT1	TRUE	TRUE
chr2	128180931	T	A	ENST00000259253	ENSG00000136731	UGGT1	TRUE	TRUE
chr2	128180931	T	G	ENST00000259253	ENSG00000136731	UGGT1	TRUE	TRUE
chr2	128180932	G	T	ENST00000259253	ENSG00000136731	UGGT1	TRUE	TRUE
chr2	128180941	C	T	ENST00000259253	ENSG00000136731	UGGT1	TRUE	TRUE
chr2	128180946	C	A	ENST00000259253	ENSG00000136731	UGGT1	TRUE	TRUE
chr2	128180946	C	G	ENST00000259253	ENSG00000136731	UGGT1	TRUE	TRUE
chr2	128180947	A	T	ENST00000259253	ENSG00000136731	UGGT1	TRUE	TRUE
chr2	128180951	G	A	ENST00000259253	ENSG00000136731	UGGT1	TRUE	TRUE
chr2	128180952	G	A	ENST00000259253	ENSG00000136731	UGGT1	TRUE	TRUE
chr2	128180960	G	A	ENST00000259253	ENSG00000136731	UGGT1	TRUE	TRUE
chr2	128180961	G	A	ENST00000259253	ENSG00000136731	UGGT1	TRUE	TRUE
chr2	128180968	C	T	ENST00000259253	ENSG00000136731	UGGT1	TRUE	TRUE
chr2	128180971	C	T	ENST00000259253	ENSG00000136731	UGGT1	TRUE	TRUE
chr2	128180977	G	T	ENST00000259253	ENSG00000136731	UGGT1	TRUE	TRUE
chr2	128180980	A	T	ENST00000259253	ENSG00000136731	UGGT1	TRUE	TRUE
chr2	128180983	C	T	ENST00000259253	ENSG00000136731	UGGT1	TRUE	TRUE
chr2	128180996	G	A	ENST00000259253	ENSG00000136731	UGGT1	TRUE	TRUE
chr2	128180997	G	A	ENST00000259253	ENSG00000136731	UGGT1	TRUE	TRUE
chr2	128181003	C	A	ENST00000259253	ENSG00000136731	UGGT1	TRUE	TRUE
chr2	128181003	C	G	ENST00000259253	ENSG00000136731	UGGT1	TRUE	TRUE
chr2	128181004	A	T	ENST00000259253	ENSG00000136731	UGGT1	TRUE	TRUE
chr2	128181046	A	T	ENST00000259253	ENSG00000136731	UGGT1	TRUE	TRUE
chr2	128181070	C	T	ENST00000259253	ENSG00000136731	UGGT1	TRUE	TRUE
chr2	128181073	G	A	ENST00000259253	ENSG00000136731	UGGT1	TRUE	FALSE
chr2	128181073	G	C	ENST00000259253	ENSG00000136731	UGGT1	TRUE	FALSE
chr2	128181073	G	T	ENST00000259253	ENSG00000136731	UGGT1	TRUE	FALSE
chr2	128181074	T	A	ENST00000259253	ENSG00000136731	UGGT1	TRUE	FALSE
chr2	128181074	T	C	ENST00000259253	ENSG00000136731	UGGT1	TRUE	FALSE
chr2	128181074	T	G	ENST00000259253	ENSG00000136731	UGGT1	TRUE	FALSE
chr2	128182128	A	C	ENST00000259253	ENSG00000136731	UGGT1	TRUE	FALSE
chr2	128182128	A	G	ENST00000259253	ENSG00000136731	UGGT1	TRUE	FALSE
chr2	128182128	A	T	ENST00000259253	ENSG00000136731	UGGT1	TRUE	FALSE
chr2	128182129	G	A	ENST00000259253	ENSG00000136731	UGGT1	TRUE	FALSE
chr2	128182129	G	C	ENST00000259253	ENSG00000136731	UGGT1	TRUE	FALSE
chr2	128182129	G	T	ENST00000259253	ENSG00000136731	UGGT1	TRUE	FALSE
chr2	128182136	C	T	ENST00000259253	ENSG00000136731	UGGT1	TRUE	TRUE
chr2	128182148	A	T	ENST00000259253	ENSG00000136731	UGGT1	TRUE	TRUE
chr2	128182151	G	T	ENST00000259253	ENSG00000136731	UGGT1	TRUE	TRUE
chr2	128182155	T	A	ENST00000259253	ENSG00000136731	UGGT1	TRUE	TRUE
chr2	128182155	T	G	ENST00000259253	ENSG00000136731	UGGT1	TRUE	TRUE
chr2	128182157	A	T	ENST00000259253	ENSG00000136731	UGGT1	TRUE	TRUE
chr2	128182170	T	A	ENST00000259253	ENSG00000136731	UGGT1	TRUE	TRUE
chr2	128182186	T	A	ENST00000259253	ENSG00000136731	UGGT1	TRUE	TRUE
chr2	128182186	T	G	ENST00000259253	ENSG00000136731	UGGT1	TRUE	TRUE
chr2	128182192	C	A	ENST00000259253	ENSG00000136731	UGGT1	TRUE	TRUE
chr2	128182192	C	G	ENST00000259253	ENSG00000136731	UGGT1	TRUE	TRUE
chr2	128182204	T	A	ENST00000259253	ENSG00000136731	UGGT1	TRUE	TRUE
chr2	128182211	C	T	ENST00000259253	ENSG00000136731	UGGT1	TRUE	TRUE
chr2	128182214	A	T	ENST00000259253	ENSG00000136731	UGGT1	TRUE	TRUE
chr2	128182217	G	T	ENST00000259253	ENSG00000136731	UGGT1	TRUE	TRUE
chr2	128182231	C	A	ENST00000259253	ENSG00000136731	UGGT1	TRUE	TRUE
chr2	128182231	C	G	ENST00000259253	ENSG00000136731	UGGT1	TRUE	TRUE
chr2	128182239	G	A	ENST00000259253	ENSG00000136731	UGGT1	TRUE	TRUE
chr2	128182240	G	A	ENST00000259253	ENSG00000136731	UGGT1	TRUE	TRUE
chr2	128182241	A	T	ENST00000259253	ENSG00000136731	UGGT1	TRUE	TRUE
chr2	128182245	C	A	ENST00000259253	ENSG00000136731	UGGT1	TRUE	TRUE
chr2	128182245	C	G	ENST00000259253	ENSG00000136731	UGGT1	TRUE	TRUE
chr2	128182252	C	A	ENST00000259253	ENSG00000136731	UGGT1	TRUE	TRUE
chr2	128182252	C	G	ENST00000259253	ENSG00000136731	UGGT1	TRUE	TRUE
chr2	128182254	G	A	ENST00000259253	ENSG00000136731	UGGT1	TRUE	TRUE
chr2	128182255	G	A	ENST00000259253	ENSG00000136731	UGGT1	TRUE	TRUE
chr2	128182266	T	A	ENST00000259253	ENSG00000136731	UGGT1	TRUE	TRUE
chr2	128182266	T	G	ENST00000259253	ENSG00000136731	UGGT1	TRUE	TRUE
chr2	128182274	C	T	ENST00000259253	ENSG00000136731	UGGT1	TRUE	TRUE
chr2	128182277	A	T	ENST00000259253	ENSG00000136731	UGGT1	TRUE	TRUE
chr2	128182282	T	A	ENST00000259253	ENSG00000136731	UGGT1	TRUE	TRUE
chr2	128182282	T	G	ENST00000259253	ENSG00000136731	UGGT1	TRUE	TRUE
chr2	128182291	G	A	ENST00000259253	ENSG00000136731	UGGT1	TRUE	FALSE
chr2	128182291	G	C	ENST00000259253	ENSG00000136731	UGGT1	TRUE	FALSE
chr2	128182291	G	T	ENST00000259253	ENSG00000136731	UGGT1	TRUE	FALSE
chr2	128182292	T	A	ENST00000259253	ENSG00000136731	UGGT1	TRUE	FALSE
chr2	128182292	T	C	ENST00000259253	ENSG00000136731	UGGT1	TRUE	FALSE
chr2	128182292	T	G	ENST00000259253	ENSG00000136731	UGGT1	TRUE	FALSE
chr2	128183673	A	C	ENST00000259253	ENSG00000136731	UGGT1	TRUE	FALSE
chr2	128183673	A	G	ENST00000259253	ENSG00000136731	UGGT1	TRUE	FALSE
chr2	128183673	A	T	ENST00000259253	ENSG00000136731	UGGT1	TRUE	FALSE
chr2	128183674	G	A	ENST00000259253	ENSG00000136731	UGGT1	TRUE	FALSE
chr2	128183674	G	C	ENST00000259253	ENSG00000136731	UGGT1	TRUE	FALSE
chr2	128183674	G	T	ENST00000259253	ENSG00000136731	UGGT1	TRUE	FALSE
chr2	128183684	T	A	ENST00000259253	ENSG00000136731	UGGT1	TRUE	TRUE
chr2	128183684	T	G	ENST00000259253	ENSG00000136731	UGGT1	TRUE	TRUE
chr2	128183697	A	T	ENST00000259253	ENSG00000136731	UGGT1	TRUE	TRUE
chr2	128183700	A	T	ENST00000259253	ENSG00000136731	UGGT1	TRUE	TRUE
chr2	128183709	A	T	ENST00000259253	ENSG00000136731	UGGT1	TRUE	TRUE
chr2	128183727	A	T	ENST00000259253	ENSG00000136731	UGGT1	TRUE	TRUE
chr2	128183736	G	T	ENST00000259253	ENSG00000136731	UGGT1	TRUE	TRUE
chr2	128183739	C	T	ENST00000259253	ENSG00000136731	UGGT1	TRUE	TRUE
chr2	128183744	C	A	ENST00000259253	ENSG00000136731	UGGT1	TRUE	TRUE
chr2	128183744	C	G	ENST00000259253	ENSG00000136731	UGGT1	TRUE	TRUE
chr2	128183745	C	T	ENST00000259253	ENSG00000136731	UGGT1	TRUE	TRUE
chr2	128183757	C	T	ENST00000259253	ENSG00000136731	UGGT1	TRUE	TRUE
chr2	128183776	C	A	ENST00000259253	ENSG00000136731	UGGT1	TRUE	TRUE
chr2	128183776	C	G	ENST00000259253	ENSG00000136731	UGGT1	TRUE	TRUE
chr2	128183787	C	T	ENST00000259253	ENSG00000136731	UGGT1	TRUE	TRUE
chr2	128183790	G	A	ENST00000259253	ENSG00000136731	UGGT1	TRUE	FALSE
chr2	128183790	G	C	ENST00000259253	ENSG00000136731	UGGT1	TRUE	FALSE
chr2	128183790	G	T	ENST00000259253	ENSG00000136731	UGGT1	TRUE	FALSE
chr2	128183791	T	A	ENST00000259253	ENSG00000136731	UGGT1	TRUE	FALSE
chr2	128183791	T	C	ENST00000259253	ENSG00000136731	UGGT1	TRUE	FALSE
chr2	128183791	T	G	ENST00000259253	ENSG00000136731	UGGT1	TRUE	FALSE
chr2	128186681	A	C	ENST00000259253	ENSG00000136731	UGGT1	TRUE	FALSE
chr2	128186681	A	G	ENST00000259253	ENSG00000136731	UGGT1	TRUE	FALSE
chr2	128186681	A	T	ENST00000259253	ENSG00000136731	UGGT1	TRUE	FALSE
chr2	128186682	G	A	ENST00000259253	ENSG00000136731	UGGT1	TRUE	FALSE
chr2	128186682	G	C	ENST00000259253	ENSG00000136731	UGGT1	TRUE	FALSE
chr2	128186682	G	T	ENST00000259253	ENSG00000136731	UGGT1	TRUE	FALSE
chr2	128186707	C	T	ENST00000259253	ENSG00000136731	UGGT1	TRUE	TRUE
chr2	128186719	A	T	ENST00000259253	ENSG00000136731	UGGT1	TRUE	TRUE
chr2	128186731	C	T	ENST00000259253	ENSG00000136731	UGGT1	TRUE	TRUE
chr2	128186734	G	T	ENST00000259253	ENSG00000136731	UGGT1	TRUE	TRUE
chr2	128186738	G	A	ENST00000259253	ENSG00000136731	UGGT1	TRUE	TRUE
chr2	128186739	G	A	ENST00000259253	ENSG00000136731	UGGT1	TRUE	TRUE
chr2	128186744	G	A	ENST00000259253	ENSG00000136731	UGGT1	TRUE	TRUE
chr2	128186745	G	A	ENST00000259253	ENSG00000136731	UGGT1	TRUE	TRUE
chr2	128186748	T	A	ENST00000259253	ENSG00000136731	UGGT1	TRUE	TRUE
chr2	128186749	G	T	ENST00000259253	ENSG00000136731	UGGT1	TRUE	TRUE
chr2	128186756	G	A	ENST00000259253	ENSG00000136731	UGGT1	TRUE	TRUE
chr2	128186757	G	A	ENST00000259253	ENSG00000136731	UGGT1	TRUE	TRUE
chr2	128186760	T	A	ENST00000259253	ENSG00000136731	UGGT1	TRUE	TRUE
chr2	128186773	A	T	ENST00000259253	ENSG00000136731	UGGT1	TRUE	TRUE
chr2	128186776	A	T	ENST00000259253	ENSG00000136731	UGGT1	TRUE	TRUE
chr2	128186785	A	T	ENST00000259253	ENSG00000136731	UGGT1	TRUE	TRUE
chr2	128186798	T	A	ENST00000259253	ENSG00000136731	UGGT1	TRUE	TRUE
chr2	128186800	G	A	ENST00000259253	ENSG00000136731	UGGT1	TRUE	FALSE
chr2	128186800	G	C	ENST00000259253	ENSG00000136731	UGGT1	TRUE	FALSE
chr2	128186800	G	T	ENST00000259253	ENSG00000136731	UGGT1	TRUE	FALSE
chr2	128186801	T	A	ENST00000259253	ENSG00000136731	UGGT1	TRUE	FALSE
chr2	128186801	T	C	ENST00000259253	ENSG00000136731	UGGT1	TRUE	FALSE
chr2	128186801	T	G	ENST00000259253	ENSG00000136731	UGGT1	TRUE	FALSE
chr2	128187447	A	C	ENST00000259253	ENSG00000136731	UGGT1	TRUE	FALSE
chr2	128187447	A	G	ENST00000259253	ENSG00000136731	UGGT1	TRUE	FALSE
chr2	128187447	A	T	ENST00000259253	ENSG00000136731	UGGT1	TRUE	FALSE
chr2	128187448	G	A	ENST00000259253	ENSG00000136731	UGGT1	TRUE	FALSE
chr2	128187448	G	C	ENST00000259253	ENSG00000136731	UGGT1	TRUE	FALSE
chr2	128187448	G	T	ENST00000259253	ENSG00000136731	UGGT1	TRUE	FALSE
chr2	128187451	T	A	ENST00000259253	ENSG00000136731	UGGT1	TRUE	TRUE
chr2	128187467	A	T	ENST00000259253	ENSG00000136731	UGGT1	TRUE	TRUE
chr2	128187470	G	T	ENST00000259253	ENSG00000136731	UGGT1	TRUE	TRUE
chr2	128187476	A	T	ENST00000259253	ENSG00000136731	UGGT1	TRUE	TRUE
chr2	128187482	G	T	ENST00000259253	ENSG00000136731	UGGT1	TRUE	TRUE
chr2	128187506	G	T	ENST00000259253	ENSG00000136731	UGGT1	TRUE	TRUE
chr2	128187510	G	A	ENST00000259253	ENSG00000136731	UGGT1	TRUE	TRUE
chr2	128187511	G	A	ENST00000259253	ENSG00000136731	UGGT1	TRUE	TRUE
chr2	128187512	C	T	ENST00000259253	ENSG00000136731	UGGT1	TRUE	TRUE
chr2	128187520	C	A	ENST00000259253	ENSG00000136731	UGGT1	TRUE	TRUE
chr2	128187520	C	G	ENST00000259253	ENSG00000136731	UGGT1	TRUE	TRUE
chr2	128187524	C	T	ENST00000259253	ENSG00000136731	UGGT1	TRUE	TRUE
chr2	128187527	G	T	ENST00000259253	ENSG00000136731	UGGT1	TRUE	TRUE
chr2	128187533	A	T	ENST00000259253	ENSG00000136731	UGGT1	TRUE	TRUE
chr2	128187536	C	T	ENST00000259253	ENSG00000136731	UGGT1	TRUE	TRUE
chr2	128187542	C	T	ENST00000259253	ENSG00000136731	UGGT1	TRUE	TRUE
chr2	128187554	C	T	ENST00000259253	ENSG00000136731	UGGT1	TRUE	TRUE
chr2	128187557	A	T	ENST00000259253	ENSG00000136731	UGGT1	TRUE	TRUE
chr2	128187560	G	T	ENST00000259253	ENSG00000136731	UGGT1	TRUE	TRUE
chr2	128187563	A	T	ENST00000259253	ENSG00000136731	UGGT1	TRUE	TRUE
chr2	128187566	G	T	ENST00000259253	ENSG00000136731	UGGT1	FALSE	FALSE
chr2	128187572	G	T	ENST00000259253	ENSG00000136731	UGGT1	FALSE	FALSE
chr2	128187583	C	A	ENST00000259253	ENSG00000136731	UGGT1	FALSE	FALSE
chr2	128187583	C	G	ENST00000259253	ENSG00000136731	UGGT1	FALSE	FALSE
chr2	128187584	A	T	ENST00000259253	ENSG00000136731	UGGT1	FALSE	FALSE
chr2	128187587	G	T	ENST00000259253	ENSG00000136731	UGGT1	FALSE	FALSE
chr2	128187590	A	T	ENST00000259253	ENSG00000136731	UGGT1	FALSE	FALSE
chr2	128187596	A	T	ENST00000259253	ENSG00000136731	UGGT1	FALSE	FALSE
chr2	128187599	G	T	ENST00000259253	ENSG00000136731	UGGT1	FALSE	FALSE
chr2	128187608	C	T	ENST00000259253	ENSG00000136731	UGGT1	FALSE	FALSE
chr2	128187611	G	T	ENST00000259253	ENSG00000136731	UGGT1	FALSE	FALSE
chr2	128187615	G	A	ENST00000259253	ENSG00000136731	UGGT1	TRUE	FALSE
chr2	128187615	G	C	ENST00000259253	ENSG00000136731	UGGT1	TRUE	FALSE
chr2	128187615	G	T	ENST00000259253	ENSG00000136731	UGGT1	TRUE	FALSE
chr2	128187616	T	A	ENST00000259253	ENSG00000136731	UGGT1	TRUE	FALSE
chr2	128187616	T	C	ENST00000259253	ENSG00000136731	UGGT1	FALSE	FALSE
chr2	128187616	T	G	ENST00000259253	ENSG00000136731	UGGT1	TRUE	FALSE
chr2	128189715	A	C	ENST00000259253	ENSG00000136731	UGGT1	FALSE	FALSE
chr2	128189715	A	G	ENST00000259253	ENSG00000136731	UGGT1	FALSE	FALSE
chr2	128189715	A	T	ENST00000259253	ENSG00000136731	UGGT1	FALSE	FALSE
chr2	128189716	G	A	ENST00000259253	ENSG00000136731	UGGT1	FALSE	FALSE
chr2	128189716	G	C	ENST00000259253	ENSG00000136731	UGGT1	FALSE	FALSE
chr2	128189716	G	T	ENST00000259253	ENSG00000136731	UGGT1	FALSE	FALSE
chr2	128189722	C	T	ENST00000259253	ENSG00000136731	UGGT1	FALSE	FALSE
chr2	128189725	A	T	ENST00000259253	ENSG00000136731	UGGT1	FALSE	FALSE
chr2	128189731	G	T	ENST00000259253	ENSG00000136731	UGGT1	FALSE	FALSE
chr2	128189734	G	T	ENST00000259253	ENSG00000136731	UGGT1	FALSE	FALSE
chr2	128189738	T	A	ENST00000259253	ENSG00000136731	UGGT1	FALSE	FALSE
chr2	128189738	T	G	ENST00000259253	ENSG00000136731	UGGT1	FALSE	FALSE
chr2	128268165	C	T	ENST00000259241	ENSG00000136720	HS6ST1
chr2	128268166	C	T	ENST00000259241	ENSG00000136720	HS6ST1
chr2	128268170	T	A	ENST00000259241	ENSG00000136720	HS6ST1
chr2	128268173	C	A	ENST00000259241	ENSG00000136720	HS6ST1
chr2	128268189	G	C	ENST00000259241	ENSG00000136720	HS6ST1
chr2	128268189	G	T	ENST00000259241	ENSG00000136720	HS6ST1
chr2	128268197	C	A	ENST00000259241	ENSG00000136720	HS6ST1
chr2	128268218	C	A	ENST00000259241	ENSG00000136720	HS6ST1
chr2	128268230	C	A	ENST00000259241	ENSG00000136720	HS6ST1
chr2	128268245	C	A	ENST00000259241	ENSG00000136720	HS6ST1
chr2	128268248	T	A	ENST00000259241	ENSG00000136720	HS6ST1
chr2	128268269	C	A	ENST00000259241	ENSG00000136720	HS6ST1
chr2	128268272	C	A	ENST00000259241	ENSG00000136720	HS6ST1
chr2	128268290	G	A	ENST00000259241	ENSG00000136720	HS6ST1
chr2	128268293	C	A	ENST00000259241	ENSG00000136720	HS6ST1
chr2	128268302	C	A	ENST00000259241	ENSG00000136720	HS6ST1
chr2	128268308	G	A	ENST00000259241	ENSG00000136720	HS6ST1
chr2	128268314	T	A	ENST00000259241	ENSG00000136720	HS6ST1
chr2	128268315	G	C	ENST00000259241	ENSG00000136720	HS6ST1
chr2	128268315	G	T	ENST00000259241	ENSG00000136720	HS6ST1
chr2	128268320	G	A	ENST00000259241	ENSG00000136720	HS6ST1
chr2	128268321	G	C	ENST00000259241	ENSG00000136720	HS6ST1
chr2	128268321	G	T	ENST00000259241	ENSG00000136720	HS6ST1
chr2	128268329	G	A	ENST00000259241	ENSG00000136720	HS6ST1
chr2	128268332	G	A	ENST00000259241	ENSG00000136720	HS6ST1
chr2	128268344	T	A	ENST00000259241	ENSG00000136720	HS6ST1
chr2	128268348	G	C	ENST00000259241	ENSG00000136720	HS6ST1
chr2	128268348	G	T	ENST00000259241	ENSG00000136720	HS6ST1
chr2	128268354	G	C	ENST00000259241	ENSG00000136720	HS6ST1
chr2	128268354	G	T	ENST00000259241	ENSG00000136720	HS6ST1
chr2	128268362	G	A	ENST00000259241	ENSG00000136720	HS6ST1
chr2	128268383	C	A	ENST00000259241	ENSG00000136720	HS6ST1
chr2	128268386	C	A	ENST00000259241	ENSG00000136720	HS6ST1
chr2	128268407	C	A	ENST00000259241	ENSG00000136720	HS6ST1
chr2	128268416	C	A	ENST00000259241	ENSG00000136720	HS6ST1
chr2	128268441	G	C	ENST00000259241	ENSG00000136720	HS6ST1
chr2	128268441	G	T	ENST00000259241	ENSG00000136720	HS6ST1
chr2	128268446	G	A	ENST00000259241	ENSG00000136720	HS6ST1
chr2	128268467	T	A	ENST00000259241	ENSG00000136720	HS6ST1
chr2	128268485	C	A	ENST00000259241	ENSG00000136720	HS6ST1
chr2	128268492	G	C	ENST00000259241	ENSG00000136720	HS6ST1
chr2	128268492	G	T	ENST00000259241	ENSG00000136720	HS6ST1
chr2	128268497	G	A	ENST00000259241	ENSG00000136720	HS6ST1
chr2	128268503	T	A	ENST00000259241	ENSG00000136720	HS6ST1
chr2	128268509	G	A	ENST00000259241	ENSG00000136720	HS6ST1
chr2	128268515	C	A	ENST00000259241	ENSG00000136720	HS6ST1
chr2	128268551	T	A	ENST00000259241	ENSG00000136720	HS6ST1
chr2	128268554	T	A	ENST00000259241	ENSG00000136720	HS6ST1
chr2	128268563	C	A	ENST00000259241	ENSG00000136720	HS6ST1
chr2	128268575	G	A	ENST00000259241	ENSG00000136720	HS6ST1
chr2	128268584	T	A	ENST00000259241	ENSG00000136720	HS6ST1
chr2	128268590	C	A	ENST00000259241	ENSG00000136720	HS6ST1
chr2	128268609	G	C	ENST00000259241	ENSG00000136720	HS6ST1
chr2	128268609	G	T	ENST00000259241	ENSG00000136720	HS6ST1
chr2	128268612	G	T	ENST00000259241	ENSG00000136720	HS6ST1
chr2	128268650	G	A	ENST00000259241	ENSG00000136720	HS6ST1
chr2	128268669	G	C	ENST00000259241	ENSG00000136720	HS6ST1
chr2	128268669	G	T	ENST00000259241	ENSG00000136720	HS6ST1
chr2	128268675	G	T	ENST00000259241	ENSG00000136720	HS6ST1
chr2	128268689	C	A	ENST00000259241	ENSG00000136720	HS6ST1
chr2	128268692	G	A	ENST00000259241	ENSG00000136720	HS6ST1
chr2	128268699	G	T	ENST00000259241	ENSG00000136720	HS6ST1
chr2	128268706	G	T	ENST00000259241	ENSG00000136720	HS6ST1
chr2	128268708	C	T	ENST00000259241	ENSG00000136720	HS6ST1
chr2	128268709	C	T	ENST00000259241	ENSG00000136720	HS6ST1
chr2	128268722	C	A	ENST00000259241	ENSG00000136720	HS6ST1
chr2	128268723	G	C	ENST00000259241	ENSG00000136720	HS6ST1
chr2	128268723	G	T	ENST00000259241	ENSG00000136720	HS6ST1
chr2	128268726	G	T	ENST00000259241	ENSG00000136720	HS6ST1
chr2	128268740	C	A	ENST00000259241	ENSG00000136720	HS6ST1
chr2	128268743	C	A	ENST00000259241	ENSG00000136720	HS6ST1
chr2	128268765	A	T	ENST00000259241	ENSG00000136720	HS6ST1
chr2	128268775	A	T	ENST00000259241	ENSG00000136720	HS6ST1
chr2	128268778	G	T	ENST00000259241	ENSG00000136720	HS6ST1
chr2	128268785	T	A	ENST00000259241	ENSG00000136720	HS6ST1
chr2	128268786	C	T	ENST00000259241	ENSG00000136720	HS6ST1
chr2	128268787	C	T	ENST00000259241	ENSG00000136720	HS6ST1
chr2	128268803	G	A	ENST00000259241	ENSG00000136720	HS6ST1	FALSE	FALSE
chr2	128268813	C	T	ENST00000259241	ENSG00000136720	HS6ST1	FALSE	FALSE
chr2	128268814	C	T	ENST00000259241	ENSG00000136720	HS6ST1	FALSE	FALSE
chr2	128268818	C	A	ENST00000259241	ENSG00000136720	HS6ST1	FALSE	FALSE
chr2	128268825	G	C	ENST00000259241	ENSG00000136720	HS6ST1	FALSE	FALSE
chr2	128268825	G	T	ENST00000259241	ENSG00000136720	HS6ST1	FALSE	FALSE
chr2	128268845	G	A	ENST00000259241	ENSG00000136720	HS6ST1	FALSE	FALSE
chr2	128268858	G	C	ENST00000259241	ENSG00000136720	HS6ST1	FALSE	FALSE
chr2	128268858	G	T	ENST00000259241	ENSG00000136720	HS6ST1	FALSE	FALSE
chr2	128268861	G	C	ENST00000259241	ENSG00000136720	HS6ST1	FALSE	FALSE
chr2	128268861	G	T	ENST00000259241	ENSG00000136720	HS6ST1	FALSE	FALSE
chr2	128268869	T	A	ENST00000259241	ENSG00000136720	HS6ST1	FALSE	FALSE
chr2	128268871	C	A	ENST00000259241	ENSG00000136720	HS6ST1	TRUE	FALSE
chr2	128268871	C	G	ENST00000259241	ENSG00000136720	HS6ST1	TRUE	FALSE
chr2	128268871	C	T	ENST00000259241	ENSG00000136720	HS6ST1	TRUE	FALSE
chr2	128268872	T	A	ENST00000259241	ENSG00000136720	HS6ST1	TRUE	FALSE
chr2	128268872	T	C	ENST00000259241	ENSG00000136720	HS6ST1	TRUE	FALSE
chr2	128268872	T	G	ENST00000259241	ENSG00000136720	HS6ST1	TRUE	FALSE
chr2	128318035	A	C	ENST00000259241	ENSG00000136720	HS6ST1	TRUE	FALSE
chr2	128318035	A	G	ENST00000259241	ENSG00000136720	HS6ST1	TRUE	FALSE
chr2	128318035	A	T	ENST00000259241	ENSG00000136720	HS6ST1	TRUE	FALSE
chr2	128318036	C	A	ENST00000259241	ENSG00000136720	HS6ST1	TRUE	FALSE
chr2	128318036	C	G	ENST00000259241	ENSG00000136720	HS6ST1	TRUE	FALSE
chr2	128318036	C	T	ENST00000259241	ENSG00000136720	HS6ST1	TRUE	FALSE
chr2	128318087	G	T	ENST00000259241	ENSG00000136720	HS6ST1
chr2	128318101	C	A	ENST00000259241	ENSG00000136720	HS6ST1
chr2	128318105	C	T	ENST00000259241	ENSG00000136720	HS6ST1
chr2	128318106	C	T	ENST00000259241	ENSG00000136720	HS6ST1
chr2	128318123	G	T	ENST00000259241	ENSG00000136720	HS6ST1
chr2	128318129	C	T	ENST00000259241	ENSG00000136720	HS6ST1
chr2	128318130	C	T	ENST00000259241	ENSG00000136720	HS6ST1
chr2	128318156	C	T	ENST00000259241	ENSG00000136720	HS6ST1
chr2	128318157	C	T	ENST00000259241	ENSG00000136720	HS6ST1
chr2	128318164	C	A	ENST00000259241	ENSG00000136720	HS6ST1
chr2	128318180	G	C	ENST00000259241	ENSG00000136720	HS6ST1
chr2	128318180	G	T	ENST00000259241	ENSG00000136720	HS6ST1
chr2	128318183	G	T	ENST00000259241	ENSG00000136720	HS6ST1
chr2	128318189	G	T	ENST00000259241	ENSG00000136720	HS6ST1
chr2	128318194	T	A	ENST00000259241	ENSG00000136720	HS6ST1
chr2	128318197	T	A	ENST00000259241	ENSG00000136720	HS6ST1
chr2	128318200	G	A	ENST00000259241	ENSG00000136720	HS6ST1
chr2	128318210	G	T	ENST00000259241	ENSG00000136720	HS6ST1
chr2	128318216	G	T	ENST00000259241	ENSG00000136720	HS6ST1
chr2	128318227	C	A	ENST00000259241	ENSG00000136720	HS6ST1
chr2	128318242	G	A	ENST00000259241	ENSG00000136720	HS6ST1
chr2	128318278	T	A	ENST00000259241	ENSG00000136720	HS6ST1
chr2	128318281	G	A	ENST00000259241	ENSG00000136720	HS6ST1
chr2	128318314	T	A	ENST00000259241	ENSG00000136720	HS6ST1
chr2	128318331	G	T	ENST00000259241	ENSG00000136720	HS6ST1
chr2	128318338	C	A	ENST00000259241	ENSG00000136720	HS6ST1
chr2	128318344	C	A	ENST00000259241	ENSG00000136720	HS6ST1
chr2	128318357	G	C	ENST00000259241	ENSG00000136720	HS6ST1
chr2	128318357	G	T	ENST00000259241	ENSG00000136720	HS6ST1
chr2	128318360	G	C	ENST00000259241	ENSG00000136720	HS6ST1
chr2	128318360	G	T	ENST00000259241	ENSG00000136720	HS6ST1
chr2	128318365	T	A	ENST00000259241	ENSG00000136720	HS6ST1
chr2	128318368	T	A	ENST00000259241	ENSG00000136720	HS6ST1
chr2	128318371	C	A	ENST00000259241	ENSG00000136720	HS6ST1
chr2	128318372	G	C	ENST00000259241	ENSG00000136720	HS6ST1
chr2	128318372	G	T	ENST00000259241	ENSG00000136720	HS6ST1
chr2	128318449	C	A	ENST00000259241	ENSG00000136720	HS6ST1
chr2	128318459	G	C	ENST00000259241	ENSG00000136720	HS6ST1
chr2	128318459	G	T	ENST00000259241	ENSG00000136720	HS6ST1
chr2	128318464	G	A	ENST00000259241	ENSG00000136720	HS6ST1
chr2	128318465	G	C	ENST00000259241	ENSG00000136720	HS6ST1
chr2	128318465	G	T	ENST00000259241	ENSG00000136720	HS6ST1
chr2	128318469	A	T	ENST00000259241	ENSG00000136720	HS6ST1
chr2	128318483	G	T	ENST00000259241	ENSG00000136720	HS6ST1
chr2	128318490	G	T	ENST00000259241	ENSG00000136720	HS6ST1
chr2	128318515	T	A	ENST00000259241	ENSG00000136720	HS6ST1	FALSE	FALSE
chr2	128318527	C	A	ENST00000259241	ENSG00000136720	HS6ST1	FALSE	FALSE
chr2	129980128	G	T	ENST00000410061	ENSG00000222014	RAB6C	FALSE	FALSE
chr2	129980152	A	T	ENST00000410061	ENSG00000222014	RAB6C	FALSE	FALSE
chr2	129980158	A	T	ENST00000410061	ENSG00000222014	RAB6C	FALSE	FALSE
chr2	129980176	G	T	ENST00000410061	ENSG00000222014	RAB6C	FALSE	FALSE
chr2	129980179	C	T	ENST00000410061	ENSG00000222014	RAB6C	FALSE	FALSE
chr2	129980191	A	T	ENST00000410061	ENSG00000222014	RAB6C	FALSE	FALSE
chr2	129980201	T	A	ENST00000410061	ENSG00000222014	RAB6C	FALSE	FALSE
chr2	129980209	A	T	ENST00000410061	ENSG00000222014	RAB6C	FALSE	FALSE
chr2	129980220	T	A	ENST00000410061	ENSG00000222014	RAB6C	FALSE	FALSE
chr2	129980220	T	G	ENST00000410061	ENSG00000222014	RAB6C	FALSE	FALSE
chr2	129980241	T	A	ENST00000410061	ENSG00000222014	RAB6C	FALSE	FALSE
chr2	129980241	T	G	ENST00000410061	ENSG00000222014	RAB6C	FALSE	FALSE
chr2	129980242	C	T	ENST00000410061	ENSG00000222014	RAB6C	FALSE	FALSE
chr2	129980267	T	A	ENST00000410061	ENSG00000222014	RAB6C	FALSE	FALSE
chr2	129980267	T	G	ENST00000410061	ENSG00000222014	RAB6C	FALSE	FALSE
chr2	129980270	C	A	ENST00000410061	ENSG00000222014	RAB6C	FALSE	FALSE
chr2	129980270	C	G	ENST00000410061	ENSG00000222014	RAB6C	FALSE	FALSE
chr2	129980272	A	T	ENST00000410061	ENSG00000222014	RAB6C	FALSE	FALSE
chr2	129980283	C	A	ENST00000410061	ENSG00000222014	RAB6C	FALSE	FALSE
chr2	129980283	C	G	ENST00000410061	ENSG00000222014	RAB6C	FALSE	FALSE
chr2	129980285	T	A	ENST00000410061	ENSG00000222014	RAB6C	FALSE	FALSE
chr2	129980287	G	T	ENST00000410061	ENSG00000222014	RAB6C	FALSE	FALSE
chr2	129980293	G	T	ENST00000410061	ENSG00000222014	RAB6C	FALSE	FALSE
chr2	129980315	G	A	ENST00000410061	ENSG00000222014	RAB6C	FALSE	FALSE
chr2	129980316	G	A	ENST00000410061	ENSG00000222014	RAB6C	FALSE	FALSE
chr2	129980329	C	T	ENST00000410061	ENSG00000222014	RAB6C	FALSE	FALSE
chr2	129980332	G	T	ENST00000410061	ENSG00000222014	RAB6C	FALSE	FALSE
chr2	129980361	C	A	ENST00000410061	ENSG00000222014	RAB6C	FALSE	FALSE
chr2	129980361	C	G	ENST00000410061	ENSG00000222014	RAB6C	FALSE	FALSE
chr2	129980394	C	A	ENST00000410061	ENSG00000222014	RAB6C		FALSE
chr2	129980394	C	G	ENST00000410061	ENSG00000222014	RAB6C		FALSE
chr2	129980414	C	A	ENST00000410061	ENSG00000222014	RAB6C		FALSE
chr2	129980414	C	G	ENST00000410061	ENSG00000222014	RAB6C		FALSE
chr2	129980419	C	T	ENST00000410061	ENSG00000222014	RAB6C		FALSE
chr2	129980422	C	T	ENST00000410061	ENSG00000222014	RAB6C		FALSE
chr2	129980431	A	T	ENST00000410061	ENSG00000222014	RAB6C		FALSE
chr2	129980435	G	A	ENST00000410061	ENSG00000222014	RAB6C		FALSE
chr2	129980436	G	A	ENST00000410061	ENSG00000222014	RAB6C		FALSE
chr2	129980449	A	T	ENST00000410061	ENSG00000222014	RAB6C		FALSE
chr2	129980455	G	T	ENST00000410061	ENSG00000222014	RAB6C		FALSE
chr2	129980458	A	T	ENST00000410061	ENSG00000222014	RAB6C		FALSE
chr2	129980461	G	T	ENST00000410061	ENSG00000222014	RAB6C		FALSE
chr2	129980488	G	T	ENST00000410061	ENSG00000222014	RAB6C
chr2	129980494	A	T	ENST00000410061	ENSG00000222014	RAB6C
chr2	129980512	A	T	ENST00000410061	ENSG00000222014	RAB6C
chr2	129980518	C	T	ENST00000410061	ENSG00000222014	RAB6C
chr2	129980525	C	A	ENST00000410061	ENSG00000222014	RAB6C
chr2	129980525	C	G	ENST00000410061	ENSG00000222014	RAB6C
chr2	129980530	G	T	ENST00000410061	ENSG00000222014	RAB6C
chr2	129980533	G	T	ENST00000410061	ENSG00000222014	RAB6C
chr2	129980536	G	T	ENST00000410061	ENSG00000222014	RAB6C
chr2	129980539	G	T	ENST00000410061	ENSG00000222014	RAB6C
chr2	129980545	A	T	ENST00000410061	ENSG00000222014	RAB6C
chr2	129980551	A	T	ENST00000410061	ENSG00000222014	RAB6C
chr2	129980575	G	T	ENST00000410061	ENSG00000222014	RAB6C
chr2	129980587	A	T	ENST00000410061	ENSG00000222014	RAB6C
chr2	129980593	G	T	ENST00000410061	ENSG00000222014	RAB6C
chr2	129980598	C	A	ENST00000410061	ENSG00000222014	RAB6C
chr2	129980598	C	G	ENST00000410061	ENSG00000222014	RAB6C
chr2	129980605	A	T	ENST00000410061	ENSG00000222014	RAB6C
chr2	129980608	C	T	ENST00000410061	ENSG00000222014	RAB6C
chr2	129980617	C	T	ENST00000410061	ENSG00000222014	RAB6C
chr2	129980636	T	A	ENST00000410061	ENSG00000222014	RAB6C
chr2	129980641	G	T	ENST00000410061	ENSG00000222014	RAB6C
chr2	129980647	G	T	ENST00000410061	ENSG00000222014	RAB6C
chr2	129980656	C	T	ENST00000410061	ENSG00000222014	RAB6C
chr2	129980662	G	T	ENST00000410061	ENSG00000222014	RAB6C
chr2	129980668	A	T	ENST00000410061	ENSG00000222014	RAB6C
chr2	129980671	G	T	ENST00000410061	ENSG00000222014	RAB6C
chr2	129980689	A	T	ENST00000410061	ENSG00000222014	RAB6C
chr2	129980695	G	T	ENST00000410061	ENSG00000222014	RAB6C
chr2	129980698	A	T	ENST00000410061	ENSG00000222014	RAB6C
chr2	129980704	C	T	ENST00000410061	ENSG00000222014	RAB6C
chr2	129980707	G	T	ENST00000410061	ENSG00000222014	RAB6C
chr2	129980710	C	T	ENST00000410061	ENSG00000222014	RAB6C
chr2	129980722	G	T	ENST00000410061	ENSG00000222014	RAB6C
chr2	129980733	T	A	ENST00000410061	ENSG00000222014	RAB6C
chr2	129980739	C	A	ENST00000410061	ENSG00000222014	RAB6C
chr2	129980742	C	A	ENST00000410061	ENSG00000222014	RAB6C
chr2	129980742	C	G	ENST00000410061	ENSG00000222014	RAB6C
chr2	129980753	C	A	ENST00000410061	ENSG00000222014	RAB6C
chr2	129980753	C	G	ENST00000410061	ENSG00000222014	RAB6C
chr2	129980759	C	A	ENST00000410061	ENSG00000222014	RAB6C
chr2	129980759	C	G	ENST00000410061	ENSG00000222014	RAB6C
chr2	129980770	C	T	ENST00000410061	ENSG00000222014	RAB6C
chr2	129980773	A	T	ENST00000410061	ENSG00000222014	RAB6C
chr2	129980784	C	A	ENST00000410061	ENSG00000222014	RAB6C
chr2	129980784	C	G	ENST00000410061	ENSG00000222014	RAB6C
chr2	129980799	C	A	ENST00000410061	ENSG00000222014	RAB6C
chr2	129980816	T	A	ENST00000410061	ENSG00000222014	RAB6C
chr2	129980831	C	A	ENST00000410061	ENSG00000222014	RAB6C
chr2	129980831	C	G	ENST00000410061	ENSG00000222014	RAB6C
chr2	129980834	T	A	ENST00000410061	ENSG00000222014	RAB6C
chr2	129980834	T	G	ENST00000410061	ENSG00000222014	RAB6C
chr2	129980847	C	A	ENST00000410061	ENSG00000222014	RAB6C
chr2	129980852	C	A	ENST00000410061	ENSG00000222014	RAB6C
chr2	129980852	C	G	ENST00000410061	ENSG00000222014	RAB6C
chr2	129980855	C	A	ENST00000410061	ENSG00000222014	RAB6C
chr2	129980855	C	G	ENST00000410061	ENSG00000222014	RAB6C
chr2	129980858	T	A	ENST00000410061	ENSG00000222014	RAB6C
chr2	129980870	C	A	ENST00000410061	ENSG00000222014	RAB6C
chr2	129980873	G	A	ENST00000410061	ENSG00000222014	RAB6C
chr2	129980874	G	A	ENST00000410061	ENSG00000222014	RAB6C
chr2	130074248	A	T	ENST00000409914	ENSG00000196604	POTEF
chr2	130074250	G	T	ENST00000409914	ENSG00000196604	POTEF
chr2	130074255	T	A	ENST00000409914	ENSG00000196604	POTEF
chr2	130074278	G	C	ENST00000409914	ENSG00000196604	POTEF
chr2	130074278	G	T	ENST00000409914	ENSG00000196604	POTEF
chr2	130074282	C	A	ENST00000409914	ENSG00000196604	POTEF
chr2	130074286	A	C	ENST00000409914	ENSG00000196604	POTEF
chr2	130074286	A	T	ENST00000409914	ENSG00000196604	POTEF
chr2	130074291	C	A	ENST00000409914	ENSG00000196604	POTEF
chr2	130074294	G	A	ENST00000409914	ENSG00000196604	POTEF
chr2	130074297	T	A	ENST00000409914	ENSG00000196604	POTEF
chr2	130074304	C	T	ENST00000409914	ENSG00000196604	POTEF
chr2	130074305	C	T	ENST00000409914	ENSG00000196604	POTEF
chr2	130074312	G	A	ENST00000409914	ENSG00000196604	POTEF
chr2	130074315	G	A	ENST00000409914	ENSG00000196604	POTEF
chr2	130074329	G	T	ENST00000409914	ENSG00000196604	POTEF
chr2	130074352	C	T	ENST00000409914	ENSG00000196604	POTEF
chr2	130074353	C	T	ENST00000409914	ENSG00000196604	POTEF
chr2	130074361	G	C	ENST00000409914	ENSG00000196604	POTEF
chr2	130074361	G	T	ENST00000409914	ENSG00000196604	POTEF
chr2	130074366	T	A	ENST00000409914	ENSG00000196604	POTEF
chr2	130074372	T	A	ENST00000409914	ENSG00000196604	POTEF
chr2	130074396	T	A	ENST00000409914	ENSG00000196604	POTEF
chr2	130074426	C	A	ENST00000409914	ENSG00000196604	POTEF
chr2	130074429	T	A	ENST00000409914	ENSG00000196604	POTEF
chr2	130074432	G	A	ENST00000409914	ENSG00000196604	POTEF
chr2	130074438	T	A	ENST00000409914	ENSG00000196604	POTEF
chr2	130074454	G	C	ENST00000409914	ENSG00000196604	POTEF
chr2	130074454	G	T	ENST00000409914	ENSG00000196604	POTEF
chr2	130074490	G	C	ENST00000409914	ENSG00000196604	POTEF
chr2	130074490	G	T	ENST00000409914	ENSG00000196604	POTEF
chr2	130074501	T	A	ENST00000409914	ENSG00000196604	POTEF
chr2	130074522	T	A	ENST00000409914	ENSG00000196604	POTEF
chr2	130074546	C	A	ENST00000409914	ENSG00000196604	POTEF
chr2	130074556	A	T	ENST00000409914	ENSG00000196604	POTEF
chr2	130074564	C	A	ENST00000409914	ENSG00000196604	POTEF
chr2	130074577	G	T	ENST00000409914	ENSG00000196604	POTEF
chr2	130074585	G	A	ENST00000409914	ENSG00000196604	POTEF
chr2	130074597	C	A	ENST00000409914	ENSG00000196604	POTEF
chr2	130074601	G	T	ENST00000409914	ENSG00000196604	POTEF
chr2	130074615	C	A	ENST00000409914	ENSG00000196604	POTEF
chr2	130074636	G	A	ENST00000409914	ENSG00000196604	POTEF
chr2	130074651	C	A	ENST00000409914	ENSG00000196604	POTEF
chr2	130074652	G	C	ENST00000409914	ENSG00000196604	POTEF
chr2	130074652	G	T	ENST00000409914	ENSG00000196604	POTEF
chr2	130074660	T	A	ENST00000409914	ENSG00000196604	POTEF
chr2	130074663	C	A	ENST00000409914	ENSG00000196604	POTEF
chr2	130074696	C	A	ENST00000409914	ENSG00000196604	POTEF
chr2	130074699	G	A	ENST00000409914	ENSG00000196604	POTEF
chr2	130074702	C	A	ENST00000409914	ENSG00000196604	POTEF
chr2	130074718	A	C	ENST00000409914	ENSG00000196604	POTEF
chr2	130074718	A	T	ENST00000409914	ENSG00000196604	POTEF
chr2	130074721	G	T	ENST00000409914	ENSG00000196604	POTEF
chr2	130074729	T	A	ENST00000409914	ENSG00000196604	POTEF
chr2	130074732	C	A	ENST00000409914	ENSG00000196604	POTEF
chr2	130074735	T	A	ENST00000409914	ENSG00000196604	POTEF
chr2	130074753	C	A	ENST00000409914	ENSG00000196604	POTEF
chr2	130074759	C	A	ENST00000409914	ENSG00000196604	POTEF
chr2	130074778	A	C	ENST00000409914	ENSG00000196604	POTEF
chr2	130074778	A	T	ENST00000409914	ENSG00000196604	POTEF
chr2	130074789	C	A	ENST00000409914	ENSG00000196604	POTEF
chr2	130074801	T	A	ENST00000409914	ENSG00000196604	POTEF
chr2	130074808	G	C	ENST00000409914	ENSG00000196604	POTEF
chr2	130074808	G	T	ENST00000409914	ENSG00000196604	POTEF
chr2	130074822	C	A	ENST00000409914	ENSG00000196604	POTEF
chr2	130074873	C	A	ENST00000409914	ENSG00000196604	POTEF
chr2	130074874	A	C	ENST00000409914	ENSG00000196604	POTEF
chr2	130074874	A	T	ENST00000409914	ENSG00000196604	POTEF
chr2	130074943	G	C	ENST00000409914	ENSG00000196604	POTEF
chr2	130074943	G	T	ENST00000409914	ENSG00000196604	POTEF
chr2	130074963	G	A	ENST00000409914	ENSG00000196604	POTEF
chr2	130074973	G	C	ENST00000409914	ENSG00000196604	POTEF
chr2	130074973	G	T	ENST00000409914	ENSG00000196604	POTEF
chr2	130074999	C	A	ENST00000409914	ENSG00000196604	POTEF
chr2	130075011	G	A	ENST00000409914	ENSG00000196604	POTEF
chr2	130075020	T	A	ENST00000409914	ENSG00000196604	POTEF
chr2	130075023	C	A	ENST00000409914	ENSG00000196604	POTEF
chr2	130075035	T	A	ENST00000409914	ENSG00000196604	POTEF
chr2	130075053	C	A	ENST00000409914	ENSG00000196604	POTEF
chr2	130075074	C	A	ENST00000409914	ENSG00000196604	POTEF
chr2	130075077	C	A	ENST00000409914	ENSG00000196604	POTEF
chr2	130075095	C	A	ENST00000409914	ENSG00000196604	POTEF
chr2	130075099	G	C	ENST00000409914	ENSG00000196604	POTEF
chr2	130075099	G	T	ENST00000409914	ENSG00000196604	POTEF
chr2	130075114	C	T	ENST00000409914	ENSG00000196604	POTEF
chr2	130075115	C	T	ENST00000409914	ENSG00000196604	POTEF
chr2	130075122	T	A	ENST00000409914	ENSG00000196604	POTEF
chr2	130075125	C	A	ENST00000409914	ENSG00000196604	POTEF
chr2	130075135	C	T	ENST00000409914	ENSG00000196604	POTEF
chr2	130075136	C	T	ENST00000409914	ENSG00000196604	POTEF
chr2	130075158	C	A	ENST00000409914	ENSG00000196604	POTEF
chr2	130075165	G	C	ENST00000409914	ENSG00000196604	POTEF
chr2	130075165	G	T	ENST00000409914	ENSG00000196604	POTEF
chr2	130075170	T	A	ENST00000409914	ENSG00000196604	POTEF
chr2	130075188	T	A	ENST00000409914	ENSG00000196604	POTEF
chr2	130075191	T	A	ENST00000409914	ENSG00000196604	POTEF
chr2	130075197	G	A	ENST00000409914	ENSG00000196604	POTEF
chr2	130075203	C	A	ENST00000409914	ENSG00000196604	POTEF
chr2	130075206	T	A	ENST00000409914	ENSG00000196604	POTEF
chr2	130075213	A	C	ENST00000409914	ENSG00000196604	POTEF
chr2	130075213	A	T	ENST00000409914	ENSG00000196604	POTEF
chr2	130075221	C	A	ENST00000409914	ENSG00000196604	POTEF
chr2	130075224	T	A	ENST00000409914	ENSG00000196604	POTEF
chr2	130075227	G	A	ENST00000409914	ENSG00000196604	POTEF
chr2	130075251	G	A	ENST00000409914	ENSG00000196604	POTEF
chr2	130075254	G	A	ENST00000409914	ENSG00000196604	POTEF
chr2	130075320	T	A	ENST00000409914	ENSG00000196604	POTEF
chr2	130075321	G	T	ENST00000409914	ENSG00000196604	POTEF
chr2	130075380	C	A	ENST00000409914	ENSG00000196604	POTEF
chr2	130075385	A	T	ENST00000409914	ENSG00000196604	POTEF
chr2	130075389	G	A	ENST00000409914	ENSG00000196604	POTEF
chr2	130075398	T	A	ENST00000409914	ENSG00000196604	POTEF
chr2	130075400	A	C	ENST00000409914	ENSG00000196604	POTEF
chr2	130075400	A	T	ENST00000409914	ENSG00000196604	POTEF
chr2	130075419	T	A	ENST00000409914	ENSG00000196604	POTEF
chr2	130075422	T	A	ENST00000409914	ENSG00000196604	POTEF
chr2	130075431	C	A	ENST00000409914	ENSG00000196604	POTEF
chr2	130075440	C	A	ENST00000409914	ENSG00000196604	POTEF
chr2	130075442	A	T	ENST00000409914	ENSG00000196604	POTEF
chr2	130075444	A	C	ENST00000409914	ENSG00000196604	POTEF
chr2	130075444	A	T	ENST00000409914	ENSG00000196604	POTEF
chr2	130075449	T	A	ENST00000409914	ENSG00000196604	POTEF
chr2	130075452	T	A	ENST00000409914	ENSG00000196604	POTEF
chr2	130075455	C	A	ENST00000409914	ENSG00000196604	POTEF
chr2	130075458	T	A	ENST00000409914	ENSG00000196604	POTEF
chr2	130075464	G	A	ENST00000409914	ENSG00000196604	POTEF
chr2	130075470	G	A	ENST00000409914	ENSG00000196604	POTEF
chr2	130075476	T	A	ENST00000409914	ENSG00000196604	POTEF
chr2	130075491	C	A	ENST00000409914	ENSG00000196604	POTEF
chr2	130075497	T	A	ENST00000409914	ENSG00000196604	POTEF
chr2	130075512	C	A	ENST00000409914	ENSG00000196604	POTEF
chr2	130075515	C	A	ENST00000409914	ENSG00000196604	POTEF
chr2	130075520	A	T	ENST00000409914	ENSG00000196604	POTEF
chr2	130075533	C	A	ENST00000409914	ENSG00000196604	POTEF
chr2	130075538	A	T	ENST00000409914	ENSG00000196604	POTEF
chr2	130075548	T	A	ENST00000409914	ENSG00000196604	POTEF
chr2	130075551	C	A	ENST00000409914	ENSG00000196604	POTEF
chr2	130075554	T	A	ENST00000409914	ENSG00000196604	POTEF
chr2	130075557	T	A	ENST00000409914	ENSG00000196604	POTEF
chr2	130075558	A	T	ENST00000409914	ENSG00000196604	POTEF
chr2	130075573	C	A	ENST00000409914	ENSG00000196604	POTEF	TRUE	FALSE
chr2	130075573	C	G	ENST00000409914	ENSG00000196604	POTEF	TRUE	FALSE
chr2	130075573	C	T	ENST00000409914	ENSG00000196604	POTEF	TRUE	FALSE
chr2	130075574	T	A	ENST00000409914	ENSG00000196604	POTEF	TRUE	FALSE
chr2	130075574	T	C	ENST00000409914	ENSG00000196604	POTEF	TRUE	FALSE
chr2	130075574	T	G	ENST00000409914	ENSG00000196604	POTEF	TRUE	FALSE
chr2	130077079	A	C	ENST00000409914	ENSG00000196604	POTEF	TRUE	FALSE
chr2	130077079	A	G	ENST00000409914	ENSG00000196604	POTEF	TRUE	FALSE
chr2	130077079	A	T	ENST00000409914	ENSG00000196604	POTEF	TRUE	FALSE
chr2	130077080	C	A	ENST00000409914	ENSG00000196604	POTEF	TRUE	FALSE
chr2	130077080	C	G	ENST00000409914	ENSG00000196604	POTEF	TRUE	FALSE
chr2	130077080	C	T	ENST00000409914	ENSG00000196604	POTEF	TRUE	FALSE
chr2	130077083	C	A	ENST00000409914	ENSG00000196604	POTEF
chr2	130077095	T	A	ENST00000409914	ENSG00000196604	POTEF
chr2	130077098	C	A	ENST00000409914	ENSG00000196604	POTEF
chr2	130077107	C	A	ENST00000409914	ENSG00000196604	POTEF
chr2	130077113	G	A	ENST00000409914	ENSG00000196604	POTEF
chr2	130077116	T	A	ENST00000409914	ENSG00000196604	POTEF
chr2	130077119	C	A	ENST00000409914	ENSG00000196604	POTEF
chr2	130077122	C	A	ENST00000409914	ENSG00000196604	POTEF
chr2	130077137	C	A	ENST00000409914	ENSG00000196604	POTEF
chr2	130077145	A	C	ENST00000409914	ENSG00000196604	POTEF
chr2	130077145	A	T	ENST00000409914	ENSG00000196604	POTEF
chr2	130077152	C	A	ENST00000409914	ENSG00000196604	POTEF
chr2	130077161	G	A	ENST00000409914	ENSG00000196604	POTEF
chr2	130077164	C	A	ENST00000409914	ENSG00000196604	POTEF
chr2	130077167	C	A	ENST00000409914	ENSG00000196604	POTEF
chr2	130077168	A	T	ENST00000409914	ENSG00000196604	POTEF
chr2	130077176	G	A	ENST00000409914	ENSG00000196604	POTEF
chr2	130077179	T	A	ENST00000409914	ENSG00000196604	POTEF
chr2	130077182	G	A	ENST00000409914	ENSG00000196604	POTEF
chr2	130077194	G	A	ENST00000409914	ENSG00000196604	POTEF
chr2	130077197	C	A	ENST00000409914	ENSG00000196604	POTEF
chr2	130077202	C	A	ENST00000409914	ENSG00000196604	POTEF	TRUE	FALSE
chr2	130077202	C	G	ENST00000409914	ENSG00000196604	POTEF	TRUE	FALSE
chr2	130077202	C	T	ENST00000409914	ENSG00000196604	POTEF	TRUE	FALSE
chr2	130077203	T	A	ENST00000409914	ENSG00000196604	POTEF	TRUE	FALSE
chr2	130077203	T	C	ENST00000409914	ENSG00000196604	POTEF	TRUE	FALSE
chr2	130077203	T	G	ENST00000409914	ENSG00000196604	POTEF	TRUE	FALSE
chr2	130085812	A	C	ENST00000409914	ENSG00000196604	POTEF	TRUE	FALSE
chr2	130085812	A	G	ENST00000409914	ENSG00000196604	POTEF	TRUE	FALSE
chr2	130085812	A	T	ENST00000409914	ENSG00000196604	POTEF	TRUE	FALSE
chr2	130085813	C	A	ENST00000409914	ENSG00000196604	POTEF	TRUE	FALSE
chr2	130085813	C	G	ENST00000409914	ENSG00000196604	POTEF	TRUE	FALSE
chr2	130085813	C	T	ENST00000409914	ENSG00000196604	POTEF	TRUE	FALSE
chr2	130085819	A	C	ENST00000409914	ENSG00000196604	POTEF
chr2	130085819	A	T	ENST00000409914	ENSG00000196604	POTEF
chr2	130085824	C	A	ENST00000409914	ENSG00000196604	POTEF
chr2	130085827	C	A	ENST00000409914	ENSG00000196604	POTEF
chr2	130085833	C	A	ENST00000409914	ENSG00000196604	POTEF
chr2	130085848	G	A	ENST00000409914	ENSG00000196604	POTEF
chr2	130085851	G	A	ENST00000409914	ENSG00000196604	POTEF
chr2	130085857	C	A	ENST00000409914	ENSG00000196604	POTEF
chr2	130085866	T	A	ENST00000409914	ENSG00000196604	POTEF
chr2	130085872	T	A	ENST00000409914	ENSG00000196604	POTEF
chr2	130085886	A	C	ENST00000409914	ENSG00000196604	POTEF
chr2	130085886	A	T	ENST00000409914	ENSG00000196604	POTEF
chr2	130085890	C	A	ENST00000409914	ENSG00000196604	POTEF
chr2	130085932	C	A	ENST00000409914	ENSG00000196604	POTEF
chr2	130085941	C	A	ENST00000409914	ENSG00000196604	POTEF
chr2	130085956	T	A	ENST00000409914	ENSG00000196604	POTEF
chr2	130085962	T	A	ENST00000409914	ENSG00000196604	POTEF
chr2	130085965	T	A	ENST00000409914	ENSG00000196604	POTEF
chr2	130085971	C	A	ENST00000409914	ENSG00000196604	POTEF
chr2	130085974	C	A	ENST00000409914	ENSG00000196604	POTEF
chr2	130085992	C	A	ENST00000409914	ENSG00000196604	POTEF
chr2	130085996	C	A	ENST00000409914	ENSG00000196604	POTEF	TRUE	FALSE
chr2	130085996	C	G	ENST00000409914	ENSG00000196604	POTEF	TRUE	FALSE
chr2	130085996	C	T	ENST00000409914	ENSG00000196604	POTEF	TRUE	FALSE
chr2	130085997	T	A	ENST00000409914	ENSG00000196604	POTEF	TRUE	FALSE
chr2	130085997	T	C	ENST00000409914	ENSG00000196604	POTEF	TRUE	FALSE
chr2	130085997	T	G	ENST00000409914	ENSG00000196604	POTEF	TRUE	FALSE
chr2	130086341	A	C	ENST00000409914	ENSG00000196604	POTEF	TRUE	FALSE
chr2	130086341	A	G	ENST00000409914	ENSG00000196604	POTEF	TRUE	FALSE
chr2	130086341	A	T	ENST00000409914	ENSG00000196604	POTEF	TRUE	FALSE
chr2	130086342	C	A	ENST00000409914	ENSG00000196604	POTEF	TRUE	FALSE
chr2	130086342	C	G	ENST00000409914	ENSG00000196604	POTEF	TRUE	FALSE
chr2	130086342	C	T	ENST00000409914	ENSG00000196604	POTEF	TRUE	FALSE
chr2	130086345	C	A	ENST00000409914	ENSG00000196604	POTEF
chr2	130086348	T	A	ENST00000409914	ENSG00000196604	POTEF
chr2	130086360	T	A	ENST00000409914	ENSG00000196604	POTEF
chr2	130086369	C	A	ENST00000409914	ENSG00000196604	POTEF
chr2	130086375	C	A	ENST00000409914	ENSG00000196604	POTEF
chr2	130086378	G	A	ENST00000409914	ENSG00000196604	POTEF
chr2	130086384	T	A	ENST00000409914	ENSG00000196604	POTEF
chr2	130086387	T	A	ENST00000409914	ENSG00000196604	POTEF
chr2	130086388	C	A	ENST00000409914	ENSG00000196604	POTEF	FALSE	FALSE
chr2	130086388	C	G	ENST00000409914	ENSG00000196604	POTEF	FALSE	FALSE
chr2	130086388	C	T	ENST00000409914	ENSG00000196604	POTEF	FALSE	FALSE
chr2	130086389	T	A	ENST00000409914	ENSG00000196604	POTEF	FALSE	FALSE
chr2	130086389	T	C	ENST00000409914	ENSG00000196604	POTEF	FALSE	FALSE
chr2	130086389	T	G	ENST00000409914	ENSG00000196604	POTEF	FALSE	FALSE
chr2	130088065	G	A	ENST00000409914	ENSG00000196604	POTEF	FALSE	FALSE
chr2	130088065	G	C	ENST00000409914	ENSG00000196604	POTEF	FALSE	FALSE
chr2	130088065	G	T	ENST00000409914	ENSG00000196604	POTEF	FALSE	FALSE
chr2	130088066	C	A	ENST00000409914	ENSG00000196604	POTEF	FALSE	FALSE
chr2	130088066	C	G	ENST00000409914	ENSG00000196604	POTEF	FALSE	FALSE
chr2	130088066	C	T	ENST00000409914	ENSG00000196604	POTEF	FALSE	FALSE
chr2	130088069	C	A	ENST00000409914	ENSG00000196604	POTEF
chr2	130088075	G	A	ENST00000409914	ENSG00000196604	POTEF
chr2	130088084	C	A	ENST00000409914	ENSG00000196604	POTEF
chr2	130088093	T	A	ENST00000409914	ENSG00000196604	POTEF
chr2	130088102	G	A	ENST00000409914	ENSG00000196604	POTEF
chr2	130088104	G	C	ENST00000409914	ENSG00000196604	POTEF
chr2	130088104	G	T	ENST00000409914	ENSG00000196604	POTEF
chr2	130088108	C	A	ENST00000409914	ENSG00000196604	POTEF
chr2	130088111	C	A	ENST00000409914	ENSG00000196604	POTEF
chr2	130088114	C	A	ENST00000409914	ENSG00000196604	POTEF
chr2	130088116	G	C	ENST00000409914	ENSG00000196604	POTEF
chr2	130088116	G	T	ENST00000409914	ENSG00000196604	POTEF
chr2	130088126	T	A	ENST00000409914	ENSG00000196604	POTEF
chr2	130088128	A	C	ENST00000409914	ENSG00000196604	POTEF
chr2	130088128	A	T	ENST00000409914	ENSG00000196604	POTEF
chr2	130088135	G	A	ENST00000409914	ENSG00000196604	POTEF
chr2	130088138	C	A	ENST00000409914	ENSG00000196604	POTEF	TRUE	FALSE
chr2	130088138	C	G	ENST00000409914	ENSG00000196604	POTEF	TRUE	FALSE
chr2	130088138	C	T	ENST00000409914	ENSG00000196604	POTEF	TRUE	FALSE
chr2	130088139	T	A	ENST00000409914	ENSG00000196604	POTEF	TRUE	FALSE
chr2	130088139	T	C	ENST00000409914	ENSG00000196604	POTEF	TRUE	FALSE
chr2	130088139	T	G	ENST00000409914	ENSG00000196604	POTEF	TRUE	FALSE
chr2	130093436	A	C	ENST00000409914	ENSG00000196604	POTEF	TRUE	FALSE
chr2	130093436	A	G	ENST00000409914	ENSG00000196604	POTEF	TRUE	FALSE
chr2	130093436	A	T	ENST00000409914	ENSG00000196604	POTEF	TRUE	FALSE
chr2	130093437	C	A	ENST00000409914	ENSG00000196604	POTEF	TRUE	FALSE
chr2	130093437	C	G	ENST00000409914	ENSG00000196604	POTEF	TRUE	FALSE
chr2	130093437	C	T	ENST00000409914	ENSG00000196604	POTEF	TRUE	FALSE
chr2	130093438	C	A	ENST00000409914	ENSG00000196604	POTEF
chr2	130093453	C	A	ENST00000409914	ENSG00000196604	POTEF
chr2	130093460	G	C	ENST00000409914	ENSG00000196604	POTEF
chr2	130093460	G	T	ENST00000409914	ENSG00000196604	POTEF
chr2	130093465	T	A	ENST00000409914	ENSG00000196604	POTEF
chr2	130093474	G	A	ENST00000409914	ENSG00000196604	POTEF
chr2	130093477	T	A	ENST00000409914	ENSG00000196604	POTEF
chr2	130093480	C	A	ENST00000409914	ENSG00000196604	POTEF
chr2	130093483	T	A	ENST00000409914	ENSG00000196604	POTEF
chr2	130093484	G	C	ENST00000409914	ENSG00000196604	POTEF
chr2	130093484	G	T	ENST00000409914	ENSG00000196604	POTEF
chr2	130093497	A	C	ENST00000409914	ENSG00000196604	POTEF
chr2	130093497	A	T	ENST00000409914	ENSG00000196604	POTEF
chr2	130093501	C	A	ENST00000409914	ENSG00000196604	POTEF
chr2	130093502	A	T	ENST00000409914	ENSG00000196604	POTEF
chr2	130093509	C	A	ENST00000409914	ENSG00000196604	POTEF	TRUE	FALSE
chr2	130093509	C	G	ENST00000409914	ENSG00000196604	POTEF	TRUE	FALSE
chr2	130093509	C	T	ENST00000409914	ENSG00000196604	POTEF	TRUE	FALSE
chr2	130093510	T	A	ENST00000409914	ENSG00000196604	POTEF	TRUE	FALSE
chr2	130093510	T	C	ENST00000409914	ENSG00000196604	POTEF	TRUE	FALSE
chr2	130093510	T	G	ENST00000409914	ENSG00000196604	POTEF	TRUE	FALSE
chr2	130099468	A	C	ENST00000409914	ENSG00000196604	POTEF	TRUE	FALSE
chr2	130099468	A	G	ENST00000409914	ENSG00000196604	POTEF	FALSE	FALSE
chr2	130099468	A	T	ENST00000409914	ENSG00000196604	POTEF	TRUE	FALSE
chr2	130099469	C	A	ENST00000409914	ENSG00000196604	POTEF	TRUE	FALSE
chr2	130099469	C	G	ENST00000409914	ENSG00000196604	POTEF	TRUE	FALSE
chr2	130099469	C	T	ENST00000409914	ENSG00000196604	POTEF	TRUE	FALSE
chr2	130099471	T	A	ENST00000409914	ENSG00000196604	POTEF
chr2	130099475	A	C	ENST00000409914	ENSG00000196604	POTEF
chr2	130099475	A	T	ENST00000409914	ENSG00000196604	POTEF
chr2	130099480	C	A	ENST00000409914	ENSG00000196604	POTEF
chr2	130099483	C	A	ENST00000409914	ENSG00000196604	POTEF
chr2	130099489	C	A	ENST00000409914	ENSG00000196604	POTEF
chr2	130099504	G	A	ENST00000409914	ENSG00000196604	POTEF
chr2	130099507	G	A	ENST00000409914	ENSG00000196604	POTEF
chr2	130099513	C	A	ENST00000409914	ENSG00000196604	POTEF
chr2	130099522	T	A	ENST00000409914	ENSG00000196604	POTEF
chr2	130099528	T	A	ENST00000409914	ENSG00000196604	POTEF
chr2	130099534	G	A	ENST00000409914	ENSG00000196604	POTEF
chr2	130099542	A	C	ENST00000409914	ENSG00000196604	POTEF
chr2	130099542	A	T	ENST00000409914	ENSG00000196604	POTEF
chr2	130099546	C	A	ENST00000409914	ENSG00000196604	POTEF
chr2	130099588	C	A	ENST00000409914	ENSG00000196604	POTEF
chr2	130099593	A	C	ENST00000409914	ENSG00000196604	POTEF
chr2	130099593	A	T	ENST00000409914	ENSG00000196604	POTEF
chr2	130099597	C	A	ENST00000409914	ENSG00000196604	POTEF
chr2	130099612	C	A	ENST00000409914	ENSG00000196604	POTEF
chr2	130099618	T	A	ENST00000409914	ENSG00000196604	POTEF
chr2	130099621	T	A	ENST00000409914	ENSG00000196604	POTEF
chr2	130099627	C	A	ENST00000409914	ENSG00000196604	POTEF
chr2	130099630	C	A	ENST00000409914	ENSG00000196604	POTEF
chr2	130099633	C	A	ENST00000409914	ENSG00000196604	POTEF
chr2	130099637	C	A	ENST00000409914	ENSG00000196604	POTEF	TRUE	FALSE
chr2	130099637	C	G	ENST00000409914	ENSG00000196604	POTEF	TRUE	FALSE
chr2	130099637	C	T	ENST00000409914	ENSG00000196604	POTEF	TRUE	FALSE
chr2	130099638	T	A	ENST00000409914	ENSG00000196604	POTEF	TRUE	FALSE
chr2	130099638	T	C	ENST00000409914	ENSG00000196604	POTEF	TRUE	FALSE
chr2	130099638	T	G	ENST00000409914	ENSG00000196604	POTEF	TRUE	FALSE
chr2	130100674	A	C	ENST00000409914	ENSG00000196604	POTEF	TRUE	FALSE
chr2	130100674	A	G	ENST00000409914	ENSG00000196604	POTEF	TRUE	FALSE
chr2	130100674	A	T	ENST00000409914	ENSG00000196604	POTEF	TRUE	FALSE
chr2	130100675	C	A	ENST00000409914	ENSG00000196604	POTEF	TRUE	FALSE
chr2	130100675	C	G	ENST00000409914	ENSG00000196604	POTEF	TRUE	FALSE
chr2	130100675	C	T	ENST00000409914	ENSG00000196604	POTEF	TRUE	FALSE
chr2	130100678	C	A	ENST00000409914	ENSG00000196604	POTEF
chr2	130100681	T	A	ENST00000409914	ENSG00000196604	POTEF
chr2	130100693	T	A	ENST00000409914	ENSG00000196604	POTEF
chr2	130100702	C	A	ENST00000409914	ENSG00000196604	POTEF
chr2	130100708	C	A	ENST00000409914	ENSG00000196604	POTEF
chr2	130100711	G	A	ENST00000409914	ENSG00000196604	POTEF
chr2	130100720	T	A	ENST00000409914	ENSG00000196604	POTEF
chr2	130100721	C	A	ENST00000409914	ENSG00000196604	POTEF	TRUE	FALSE
chr2	130100721	C	G	ENST00000409914	ENSG00000196604	POTEF	TRUE	FALSE
chr2	130100721	C	T	ENST00000409914	ENSG00000196604	POTEF	TRUE	FALSE
chr2	130100722	T	A	ENST00000409914	ENSG00000196604	POTEF	TRUE	FALSE
chr2	130100722	T	C	ENST00000409914	ENSG00000196604	POTEF	TRUE	FALSE
chr2	130100722	T	G	ENST00000409914	ENSG00000196604	POTEF	TRUE	FALSE
chr2	130102108	G	A	ENST00000409914	ENSG00000196604	POTEF	FALSE	FALSE
chr2	130102108	G	C	ENST00000409914	ENSG00000196604	POTEF	FALSE	FALSE
chr2	130102108	G	T	ENST00000409914	ENSG00000196604	POTEF	FALSE	FALSE
chr2	130102109	C	A	ENST00000409914	ENSG00000196604	POTEF	FALSE	FALSE
chr2	130102109	C	G	ENST00000409914	ENSG00000196604	POTEF	TRUE	FALSE
chr2	130102109	C	T	ENST00000409914	ENSG00000196604	POTEF	FALSE	FALSE
chr2	130102112	C	A	ENST00000409914	ENSG00000196604	POTEF
chr2	130102118	G	A	ENST00000409914	ENSG00000196604	POTEF
chr2	130102127	C	A	ENST00000409914	ENSG00000196604	POTEF
chr2	130102136	T	A	ENST00000409914	ENSG00000196604	POTEF
chr2	130102145	G	A	ENST00000409914	ENSG00000196604	POTEF
chr2	130102147	G	C	ENST00000409914	ENSG00000196604	POTEF
chr2	130102147	G	T	ENST00000409914	ENSG00000196604	POTEF
chr2	130102151	C	A	ENST00000409914	ENSG00000196604	POTEF
chr2	130102154	C	A	ENST00000409914	ENSG00000196604	POTEF
chr2	130102157	C	A	ENST00000409914	ENSG00000196604	POTEF
chr2	130102159	G	C	ENST00000409914	ENSG00000196604	POTEF
chr2	130102159	G	T	ENST00000409914	ENSG00000196604	POTEF
chr2	130102169	T	A	ENST00000409914	ENSG00000196604	POTEF
chr2	130102171	A	C	ENST00000409914	ENSG00000196604	POTEF
chr2	130102171	A	T	ENST00000409914	ENSG00000196604	POTEF
chr2	130102178	G	A	ENST00000409914	ENSG00000196604	POTEF
chr2	130102181	C	A	ENST00000409914	ENSG00000196604	POTEF	TRUE	FALSE
chr2	130102181	C	G	ENST00000409914	ENSG00000196604	POTEF	TRUE	FALSE
chr2	130102181	C	T	ENST00000409914	ENSG00000196604	POTEF	TRUE	FALSE
chr2	130102182	T	A	ENST00000409914	ENSG00000196604	POTEF	TRUE	FALSE
chr2	130102182	T	C	ENST00000409914	ENSG00000196604	POTEF	TRUE	FALSE
chr2	130102182	T	G	ENST00000409914	ENSG00000196604	POTEF	TRUE	FALSE
chr2	130108007	A	C	ENST00000409914	ENSG00000196604	POTEF	TRUE	FALSE
chr2	130108007	A	G	ENST00000409914	ENSG00000196604	POTEF	TRUE	FALSE
chr2	130108007	A	T	ENST00000409914	ENSG00000196604	POTEF	TRUE	FALSE
chr2	130108008	C	A	ENST00000409914	ENSG00000196604	POTEF	TRUE	FALSE
chr2	130108008	C	G	ENST00000409914	ENSG00000196604	POTEF	TRUE	FALSE
chr2	130108008	C	T	ENST00000409914	ENSG00000196604	POTEF	TRUE	FALSE
chr2	130108009	C	A	ENST00000409914	ENSG00000196604	POTEF
chr2	130108024	C	A	ENST00000409914	ENSG00000196604	POTEF
chr2	130108036	T	A	ENST00000409914	ENSG00000196604	POTEF
chr2	130108045	G	A	ENST00000409914	ENSG00000196604	POTEF
chr2	130108048	T	A	ENST00000409914	ENSG00000196604	POTEF
chr2	130108051	C	A	ENST00000409914	ENSG00000196604	POTEF
chr2	130108054	T	A	ENST00000409914	ENSG00000196604	POTEF
chr2	130108055	G	C	ENST00000409914	ENSG00000196604	POTEF
chr2	130108055	G	T	ENST00000409914	ENSG00000196604	POTEF
chr2	130108068	A	C	ENST00000409914	ENSG00000196604	POTEF
chr2	130108068	A	T	ENST00000409914	ENSG00000196604	POTEF
chr2	130108072	G	A	ENST00000409914	ENSG00000196604	POTEF
chr2	130108073	G	T	ENST00000409914	ENSG00000196604	POTEF
chr2	130108080	C	A	ENST00000409914	ENSG00000196604	POTEF	TRUE	FALSE
chr2	130108080	C	G	ENST00000409914	ENSG00000196604	POTEF	TRUE	FALSE
chr2	130108080	C	T	ENST00000409914	ENSG00000196604	POTEF	TRUE	FALSE
chr2	130108081	T	A	ENST00000409914	ENSG00000196604	POTEF	TRUE	FALSE
chr2	130108081	T	C	ENST00000409914	ENSG00000196604	POTEF	TRUE	FALSE
chr2	130108081	T	G	ENST00000409914	ENSG00000196604	POTEF	TRUE	FALSE
chr2	130110541	A	C	ENST00000409914	ENSG00000196604	POTEF	TRUE	FALSE
chr2	130110541	A	G	ENST00000409914	ENSG00000196604	POTEF	TRUE	FALSE
chr2	130110541	A	T	ENST00000409914	ENSG00000196604	POTEF	TRUE	FALSE
chr2	130110542	C	A	ENST00000409914	ENSG00000196604	POTEF	TRUE	FALSE
chr2	130110542	C	G	ENST00000409914	ENSG00000196604	POTEF	TRUE	FALSE
chr2	130110542	C	T	ENST00000409914	ENSG00000196604	POTEF	TRUE	FALSE
chr2	130110566	A	C	ENST00000409914	ENSG00000196604	POTEF
chr2	130110566	A	T	ENST00000409914	ENSG00000196604	POTEF
chr2	130110571	C	A	ENST00000409914	ENSG00000196604	POTEF
chr2	130110574	T	A	ENST00000409914	ENSG00000196604	POTEF
chr2	130110583	G	A	ENST00000409914	ENSG00000196604	POTEF
chr2	130110586	C	A	ENST00000409914	ENSG00000196604	POTEF
chr2	130110598	G	A	ENST00000409914	ENSG00000196604	POTEF
chr2	130110619	G	A	ENST00000409914	ENSG00000196604	POTEF
chr2	130110622	C	A	ENST00000409914	ENSG00000196604	POTEF
chr2	130110648	G	C	ENST00000409914	ENSG00000196604	POTEF
chr2	130110648	G	T	ENST00000409914	ENSG00000196604	POTEF
chr2	130110652	C	A	ENST00000409914	ENSG00000196604	POTEF
chr2	130110653	A	T	ENST00000409914	ENSG00000196604	POTEF
chr2	130110656	A	T	ENST00000409914	ENSG00000196604	POTEF
chr2	130110681	C	A	ENST00000409914	ENSG00000196604	POTEF	TRUE	FALSE
chr2	130110681	C	G	ENST00000409914	ENSG00000196604	POTEF	TRUE	FALSE
chr2	130110681	C	T	ENST00000409914	ENSG00000196604	POTEF	TRUE	FALSE
chr2	130110682	T	A	ENST00000409914	ENSG00000196604	POTEF	TRUE	FALSE
chr2	130110682	T	C	ENST00000409914	ENSG00000196604	POTEF	TRUE	FALSE
chr2	130110682	T	G	ENST00000409914	ENSG00000196604	POTEF	TRUE	FALSE
chr2	130111993	A	C	ENST00000409914	ENSG00000196604	POTEF	TRUE	FALSE
chr2	130111993	A	G	ENST00000409914	ENSG00000196604	POTEF	TRUE	FALSE
chr2	130111993	A	T	ENST00000409914	ENSG00000196604	POTEF	TRUE	FALSE
chr2	130111994	C	A	ENST00000409914	ENSG00000196604	POTEF	TRUE	FALSE
chr2	130111994	C	G	ENST00000409914	ENSG00000196604	POTEF	TRUE	FALSE
chr2	130111994	C	T	ENST00000409914	ENSG00000196604	POTEF	TRUE	FALSE
chr2	130111996	T	A	ENST00000409914	ENSG00000196604	POTEF
chr2	130111999	C	A	ENST00000409914	ENSG00000196604	POTEF
chr2	130112000	A	C	ENST00000409914	ENSG00000196604	POTEF
chr2	130112000	A	T	ENST00000409914	ENSG00000196604	POTEF
chr2	130112005	T	A	ENST00000409914	ENSG00000196604	POTEF
chr2	130112019	A	C	ENST00000409914	ENSG00000196604	POTEF
chr2	130112019	A	T	ENST00000409914	ENSG00000196604	POTEF
chr2	130112029	T	A	ENST00000409914	ENSG00000196604	POTEF
chr2	130112032	T	A	ENST00000409914	ENSG00000196604	POTEF
chr2	130112035	T	A	ENST00000409914	ENSG00000196604	POTEF
chr2	130112040	A	C	ENST00000409914	ENSG00000196604	POTEF
chr2	130112040	A	T	ENST00000409914	ENSG00000196604	POTEF
chr2	130112047	T	A	ENST00000409914	ENSG00000196604	POTEF
chr2	130112056	G	A	ENST00000409914	ENSG00000196604	POTEF
chr2	130112059	G	A	ENST00000409914	ENSG00000196604	POTEF
chr2	130112062	T	A	ENST00000409914	ENSG00000196604	POTEF
chr2	130112065	G	A	ENST00000409914	ENSG00000196604	POTEF
chr2	130112068	C	A	ENST00000409914	ENSG00000196604	POTEF
chr2	130112082	A	C	ENST00000409914	ENSG00000196604	POTEF
chr2	130112082	A	T	ENST00000409914	ENSG00000196604	POTEF
chr2	130112102	C	A	ENST00000409914	ENSG00000196604	POTEF	TRUE	FALSE
chr2	130112102	C	G	ENST00000409914	ENSG00000196604	POTEF	TRUE	FALSE
chr2	130112102	C	T	ENST00000409914	ENSG00000196604	POTEF	TRUE	FALSE
chr2	130112103	T	A	ENST00000409914	ENSG00000196604	POTEF	TRUE	FALSE
chr2	130112103	T	C	ENST00000409914	ENSG00000196604	POTEF	TRUE	FALSE
chr2	130112103	T	G	ENST00000409914	ENSG00000196604	POTEF	TRUE	FALSE
chr2	130114879	A	C	ENST00000409914	ENSG00000196604	POTEF	TRUE	FALSE
chr2	130114879	A	G	ENST00000409914	ENSG00000196604	POTEF	TRUE	FALSE
chr2	130114879	A	T	ENST00000409914	ENSG00000196604	POTEF	TRUE	FALSE
chr2	130114880	C	A	ENST00000409914	ENSG00000196604	POTEF	TRUE	FALSE
chr2	130114880	C	G	ENST00000409914	ENSG00000196604	POTEF	TRUE	FALSE
chr2	130114880	C	T	ENST00000409914	ENSG00000196604	POTEF	TRUE	FALSE
chr2	130114883	T	A	ENST00000409914	ENSG00000196604	POTEF
chr2	130114889	T	A	ENST00000409914	ENSG00000196604	POTEF
chr2	130114891	G	C	ENST00000409914	ENSG00000196604	POTEF
chr2	130114891	G	T	ENST00000409914	ENSG00000196604	POTEF
chr2	130114895	C	A	ENST00000409914	ENSG00000196604	POTEF
chr2	130114908	A	C	ENST00000409914	ENSG00000196604	POTEF
chr2	130114908	A	T	ENST00000409914	ENSG00000196604	POTEF
chr2	130114912	A	C	ENST00000409914	ENSG00000196604	POTEF
chr2	130114912	A	T	ENST00000409914	ENSG00000196604	POTEF
chr2	130114925	T	A	ENST00000409914	ENSG00000196604	POTEF
chr2	130114933	A	C	ENST00000409914	ENSG00000196604	POTEF
chr2	130114933	A	T	ENST00000409914	ENSG00000196604	POTEF
chr2	130114937	T	A	ENST00000409914	ENSG00000196604	POTEF
chr2	130114943	C	A	ENST00000409914	ENSG00000196604	POTEF
chr2	130114947	A	C	ENST00000409914	ENSG00000196604	POTEF
chr2	130114947	A	T	ENST00000409914	ENSG00000196604	POTEF
chr2	130114956	G	C	ENST00000409914	ENSG00000196604	POTEF
chr2	130114956	G	T	ENST00000409914	ENSG00000196604	POTEF
chr2	130114976	C	A	ENST00000409914	ENSG00000196604	POTEF
chr2	130114977	A	C	ENST00000409914	ENSG00000196604	POTEF
chr2	130114977	A	T	ENST00000409914	ENSG00000196604	POTEF
chr2	130114982	C	A	ENST00000409914	ENSG00000196604	POTEF
chr2	130115012	C	A	ENST00000409914	ENSG00000196604	POTEF
chr2	130115017	A	T	ENST00000409914	ENSG00000196604	POTEF
chr2	130115023	A	C	ENST00000409914	ENSG00000196604	POTEF
chr2	130115023	A	T	ENST00000409914	ENSG00000196604	POTEF
chr2	130115028	A	T	ENST00000409914	ENSG00000196604	POTEF
chr2	130115033	C	A	ENST00000409914	ENSG00000196604	POTEF
chr2	130115039	C	A	ENST00000409914	ENSG00000196604	POTEF
chr2	130115042	G	A	ENST00000409914	ENSG00000196604	POTEF
chr2	130115043	G	T	ENST00000409914	ENSG00000196604	POTEF
chr2	130115048	G	A	ENST00000409914	ENSG00000196604	POTEF
chr2	130115055	C	A	ENST00000409914	ENSG00000196604	POTEF	TRUE	FALSE
chr2	130115055	C	G	ENST00000409914	ENSG00000196604	POTEF	TRUE	FALSE
chr2	130115055	C	T	ENST00000409914	ENSG00000196604	POTEF	TRUE	FALSE
chr2	130115056	T	A	ENST00000409914	ENSG00000196604	POTEF	TRUE	FALSE
chr2	130115056	T	C	ENST00000409914	ENSG00000196604	POTEF	TRUE	FALSE
chr2	130115056	T	G	ENST00000409914	ENSG00000196604	POTEF	TRUE	FALSE
chr2	130115212	A	C	ENST00000409914	ENSG00000196604	POTEF	TRUE	FALSE
chr2	130115212	A	G	ENST00000409914	ENSG00000196604	POTEF	TRUE	FALSE
chr2	130115212	A	T	ENST00000409914	ENSG00000196604	POTEF	TRUE	FALSE
chr2	130115213	C	A	ENST00000409914	ENSG00000196604	POTEF	TRUE	FALSE
chr2	130115213	C	G	ENST00000409914	ENSG00000196604	POTEF	TRUE	FALSE
chr2	130115213	C	T	ENST00000409914	ENSG00000196604	POTEF	TRUE	FALSE
chr2	130115216	T	A	ENST00000409914	ENSG00000196604	POTEF
chr2	130115234	T	A	ENST00000409914	ENSG00000196604	POTEF
chr2	130115237	T	A	ENST00000409914	ENSG00000196604	POTEF
chr2	130115258	G	A	ENST00000409914	ENSG00000196604	POTEF
chr2	130115259	A	T	ENST00000409914	ENSG00000196604	POTEF
chr2	130115264	G	A	ENST00000409914	ENSG00000196604	POTEF
chr2	130115267	T	A	ENST00000409914	ENSG00000196604	POTEF
chr2	130115282	T	A	ENST00000409914	ENSG00000196604	POTEF
chr2	130115291	C	A	ENST00000409914	ENSG00000196604	POTEF
chr2	130115293	G	C	ENST00000409914	ENSG00000196604	POTEF
chr2	130115293	G	T	ENST00000409914	ENSG00000196604	POTEF
chr2	130115329	C	A	ENST00000409914	ENSG00000196604	POTEF	TRUE	FALSE
chr2	130115329	C	G	ENST00000409914	ENSG00000196604	POTEF	TRUE	FALSE
chr2	130115329	C	T	ENST00000409914	ENSG00000196604	POTEF	TRUE	FALSE
chr2	130115330	T	A	ENST00000409914	ENSG00000196604	POTEF	TRUE	FALSE
chr2	130115330	T	C	ENST00000409914	ENSG00000196604	POTEF	TRUE	FALSE
chr2	130115330	T	G	ENST00000409914	ENSG00000196604	POTEF	TRUE	FALSE
chr2	130119993	A	C	ENST00000409914	ENSG00000196604	POTEF	TRUE	FALSE
chr2	130119993	A	G	ENST00000409914	ENSG00000196604	POTEF	FALSE	FALSE
chr2	130119993	A	T	ENST00000409914	ENSG00000196604	POTEF	TRUE	FALSE
chr2	130119994	C	A	ENST00000409914	ENSG00000196604	POTEF	TRUE	FALSE
chr2	130119994	C	G	ENST00000409914	ENSG00000196604	POTEF	TRUE	FALSE
chr2	130119994	C	T	ENST00000409914	ENSG00000196604	POTEF	TRUE	FALSE
chr2	130119999	T	A	ENST00000409914	ENSG00000196604	POTEF
chr2	130120002	G	A	ENST00000409914	ENSG00000196604	POTEF
chr2	130120005	T	A	ENST00000409914	ENSG00000196604	POTEF
chr2	130120011	G	A	ENST00000409914	ENSG00000196604	POTEF
chr2	130120014	T	A	ENST00000409914	ENSG00000196604	POTEF
chr2	130120053	T	A	ENST00000409914	ENSG00000196604	POTEF
chr2	130120056	T	A	ENST00000409914	ENSG00000196604	POTEF
chr2	130120065	T	A	ENST00000409914	ENSG00000196604	POTEF
chr2	130120069	C	T	ENST00000409914	ENSG00000196604	POTEF
chr2	130120070	C	T	ENST00000409914	ENSG00000196604	POTEF
chr2	130120072	C	T	ENST00000409914	ENSG00000196604	POTEF
chr2	130120073	C	T	ENST00000409914	ENSG00000196604	POTEF
chr2	130120083	T	A	ENST00000409914	ENSG00000196604	POTEF
chr2	130120092	T	A	ENST00000409914	ENSG00000196604	POTEF
chr2	130120104	C	A	ENST00000409914	ENSG00000196604	POTEF
chr2	130120107	C	A	ENST00000409914	ENSG00000196604	POTEF
chr2	130120117	G	C	ENST00000409914	ENSG00000196604	POTEF
chr2	130120117	G	T	ENST00000409914	ENSG00000196604	POTEF
chr2	130120128	C	A	ENST00000409914	ENSG00000196604	POTEF
chr2	130120147	G	C	ENST00000409914	ENSG00000196604	POTEF
chr2	130120147	G	T	ENST00000409914	ENSG00000196604	POTEF
chr2	130120155	C	A	ENST00000409914	ENSG00000196604	POTEF
chr2	130120156	C	T	ENST00000409914	ENSG00000196604	POTEF
chr2	130120157	C	T	ENST00000409914	ENSG00000196604	POTEF
chr2	130120170	T	A	ENST00000409914	ENSG00000196604	POTEF
chr2	130120176	T	A	ENST00000409914	ENSG00000196604	POTEF
chr2	130120189	G	T	ENST00000409914	ENSG00000196604	POTEF
chr2	130120192	G	T	ENST00000409914	ENSG00000196604	POTEF
chr2	130120201	G	T	ENST00000409914	ENSG00000196604	POTEF
chr2	130120207	G	T	ENST00000409914	ENSG00000196604	POTEF
chr2	130120210	G	T	ENST00000409914	ENSG00000196604	POTEF
chr2	130120213	C	T	ENST00000409914	ENSG00000196604	POTEF
chr2	130120214	C	T	ENST00000409914	ENSG00000196604	POTEF
chr2	130120218	T	A	ENST00000409914	ENSG00000196604	POTEF
chr2	130120227	T	A	ENST00000409914	ENSG00000196604	POTEF
chr2	130120242	T	A	ENST00000409914	ENSG00000196604	POTEF
chr2	130120266	C	A	ENST00000409914	ENSG00000196604	POTEF
chr2	130120287	T	A	ENST00000409914	ENSG00000196604	POTEF
chr2	130120300	G	T	ENST00000409914	ENSG00000196604	POTEF
chr2	130120303	G	T	ENST00000409914	ENSG00000196604	POTEF
chr2	130120312	G	T	ENST00000409914	ENSG00000196604	POTEF
chr2	130120321	G	T	ENST00000409914	ENSG00000196604	POTEF
chr2	130120324	C	T	ENST00000409914	ENSG00000196604	POTEF
chr2	130120325	C	T	ENST00000409914	ENSG00000196604	POTEF
chr2	130120329	T	A	ENST00000409914	ENSG00000196604	POTEF
chr2	130120338	T	A	ENST00000409914	ENSG00000196604	POTEF
chr2	130120353	T	A	ENST00000409914	ENSG00000196604	POTEF
chr2	130120377	C	A	ENST00000409914	ENSG00000196604	POTEF
chr2	130120398	T	A	ENST00000409914	ENSG00000196604	POTEF
chr2	130120407	C	A	ENST00000409914	ENSG00000196604	POTEF
chr2	130120411	G	T	ENST00000409914	ENSG00000196604	POTEF
chr2	130120414	G	T	ENST00000409914	ENSG00000196604	POTEF
chr2	130120423	G	T	ENST00000409914	ENSG00000196604	POTEF
chr2	130120429	G	T	ENST00000409914	ENSG00000196604	POTEF
chr2	130120432	G	T	ENST00000409914	ENSG00000196604	POTEF
chr2	130120435	C	T	ENST00000409914	ENSG00000196604	POTEF
chr2	130120436	C	T	ENST00000409914	ENSG00000196604	POTEF
chr2	130120440	T	A	ENST00000409914	ENSG00000196604	POTEF
chr2	130120449	T	A	ENST00000409914	ENSG00000196604	POTEF		FALSE
chr2	130120470	T	A	ENST00000409914	ENSG00000196604	POTEF	FALSE	FALSE
chr2	130120473	T	A	ENST00000409914	ENSG00000196604	POTEF	FALSE	FALSE
chr2	130120506	C	A	ENST00000409914	ENSG00000196604	POTEF	FALSE	FALSE
chr2	130120609	C	A	ENST00000409914	ENSG00000196604	POTEF	FALSE	FALSE
chr2	130120609	C	G	ENST00000409914	ENSG00000196604	POTEF	FALSE	FALSE
chr2	130120609	C	T	ENST00000409914	ENSG00000196604	POTEF	FALSE	FALSE
chr2	130120610	T	A	ENST00000409914	ENSG00000196604	POTEF	FALSE	FALSE
chr2	130120610	T	C	ENST00000409914	ENSG00000196604	POTEF	FALSE	FALSE
chr2	130120610	T	G	ENST00000409914	ENSG00000196604	POTEF	FALSE	FALSE
chr2	130127707	A	C	ENST00000409914	ENSG00000196604	POTEF	TRUE	FALSE
chr2	130127707	A	G	ENST00000409914	ENSG00000196604	POTEF	TRUE	FALSE
chr2	130127707	A	T	ENST00000409914	ENSG00000196604	POTEF	TRUE	FALSE
chr2	130127708	C	A	ENST00000409914	ENSG00000196604	POTEF	TRUE	FALSE
chr2	130127708	C	G	ENST00000409914	ENSG00000196604	POTEF	TRUE	FALSE
chr2	130127708	C	T	ENST00000409914	ENSG00000196604	POTEF	TRUE	FALSE
chr2	130127865	C	A	ENST00000409914	ENSG00000196604	POTEF	TRUE	FALSE
chr2	130127865	C	G	ENST00000409914	ENSG00000196604	POTEF	TRUE	FALSE
chr2	130127865	C	T	ENST00000409914	ENSG00000196604	POTEF	TRUE	FALSE
chr2	130127866	T	A	ENST00000409914	ENSG00000196604	POTEF	TRUE	FALSE
chr2	130127866	T	C	ENST00000409914	ENSG00000196604	POTEF	TRUE	FALSE
chr2	130127866	T	G	ENST00000409914	ENSG00000196604	POTEF	TRUE	FALSE
chr2	130129070	A	C	ENST00000409914	ENSG00000196604	POTEF	FALSE	FALSE
chr2	130129070	A	G	ENST00000409914	ENSG00000196604	POTEF	FALSE	FALSE
chr2	130129070	A	T	ENST00000409914	ENSG00000196604	POTEF	FALSE	FALSE
chr2	130129071	C	A	ENST00000409914	ENSG00000196604	POTEF	FALSE	FALSE
chr2	130129071	C	G	ENST00000409914	ENSG00000196604	POTEF	FALSE	FALSE
chr2	130129071	C	T	ENST00000409914	ENSG00000196604	POTEF	FALSE	FALSE
chr2	130139565	G	T	ENST00000409943	ENSG00000152076	CCDC74B
chr2	130139584	T	A	ENST00000409943	ENSG00000152076	CCDC74B
chr2	130139587	G	A	ENST00000409943	ENSG00000152076	CCDC74B
chr2	130139596	G	A	ENST00000409943	ENSG00000152076	CCDC74B
chr2	130139605	T	A	ENST00000409943	ENSG00000152076	CCDC74B	FALSE	FALSE
chr2	130139608	G	A	ENST00000409943	ENSG00000152076	CCDC74B	FALSE	FALSE
chr2	130139614	C	A	ENST00000409943	ENSG00000152076	CCDC74B	FALSE	FALSE
chr2	130139629	T	A	ENST00000409943	ENSG00000152076	CCDC74B	FALSE	FALSE
chr2	130139638	G	A	ENST00000409943	ENSG00000152076	CCDC74B	FALSE	FALSE
chr2	130139641	T	A	ENST00000409943	ENSG00000152076	CCDC74B	FALSE	FALSE
chr2	130139665	C	A	ENST00000409943	ENSG00000152076	CCDC74B	FALSE	FALSE
chr2	130139690	G	T	ENST00000409943	ENSG00000152076	CCDC74B	FALSE	FALSE
chr2	130139691	C	A	ENST00000409943	ENSG00000152076	CCDC74B	TRUE	FALSE
chr2	130139691	C	G	ENST00000409943	ENSG00000152076	CCDC74B	TRUE	FALSE
chr2	130139691	C	T	ENST00000409943	ENSG00000152076	CCDC74B	TRUE	FALSE
chr2	130139692	T	A	ENST00000409943	ENSG00000152076	CCDC74B	TRUE	FALSE
chr2	130139692	T	C	ENST00000409943	ENSG00000152076	CCDC74B	TRUE	FALSE
chr2	130139692	T	G	ENST00000409943	ENSG00000152076	CCDC74B	TRUE	FALSE
chr2	130139889	A	C	ENST00000409943	ENSG00000152076	CCDC74B	TRUE	FALSE
chr2	130139889	A	G	ENST00000409943	ENSG00000152076	CCDC74B	FALSE	FALSE
chr2	130139889	A	T	ENST00000409943	ENSG00000152076	CCDC74B	TRUE	FALSE
chr2	130139890	C	A	ENST00000409943	ENSG00000152076	CCDC74B	TRUE	FALSE
chr2	130139890	C	G	ENST00000409943	ENSG00000152076	CCDC74B	TRUE	FALSE
chr2	130139890	C	T	ENST00000409943	ENSG00000152076	CCDC74B	TRUE	FALSE
chr2	130139895	T	A	ENST00000409943	ENSG00000152076	CCDC74B
chr2	130139898	T	A	ENST00000409943	ENSG00000152076	CCDC74B
chr2	130139910	T	A	ENST00000409943	ENSG00000152076	CCDC74B
chr2	130139922	T	A	ENST00000409943	ENSG00000152076	CCDC74B
chr2	130139940	C	A	ENST00000409943	ENSG00000152076	CCDC74B
chr2	130139943	G	A	ENST00000409943	ENSG00000152076	CCDC74B
chr2	130139948	C	A	ENST00000409943	ENSG00000152076	CCDC74B	TRUE	FALSE
chr2	130139948	C	G	ENST00000409943	ENSG00000152076	CCDC74B	TRUE	FALSE
chr2	130139948	C	T	ENST00000409943	ENSG00000152076	CCDC74B	TRUE	FALSE
chr2	130139949	T	A	ENST00000409943	ENSG00000152076	CCDC74B	TRUE	FALSE
chr2	130139949	T	C	ENST00000409943	ENSG00000152076	CCDC74B	TRUE	FALSE
chr2	130139949	T	G	ENST00000409943	ENSG00000152076	CCDC74B	TRUE	FALSE
chr2	130140021	A	C	ENST00000409943	ENSG00000152076	CCDC74B	TRUE	FALSE
chr2	130140021	A	G	ENST00000409943	ENSG00000152076	CCDC74B	FALSE	FALSE
chr2	130140021	A	T	ENST00000409943	ENSG00000152076	CCDC74B	TRUE	FALSE
chr2	130140022	C	A	ENST00000409943	ENSG00000152076	CCDC74B	TRUE	FALSE
chr2	130140022	C	G	ENST00000409943	ENSG00000152076	CCDC74B	TRUE	FALSE
chr2	130140022	C	T	ENST00000409943	ENSG00000152076	CCDC74B	TRUE	FALSE
chr2	130140039	C	A	ENST00000409943	ENSG00000152076	CCDC74B
chr2	130140042	C	A	ENST00000409943	ENSG00000152076	CCDC74B
chr2	130140054	G	A	ENST00000409943	ENSG00000152076	CCDC74B
chr2	130140063	G	A	ENST00000409943	ENSG00000152076	CCDC74B
chr2	130140072	C	A	ENST00000409943	ENSG00000152076	CCDC74B
chr2	130140084	T	A	ENST00000409943	ENSG00000152076	CCDC74B
chr2	130140093	G	A	ENST00000409943	ENSG00000152076	CCDC74B
chr2	130140097	C	A	ENST00000409943	ENSG00000152076	CCDC74B	TRUE	FALSE
chr2	130140097	C	G	ENST00000409943	ENSG00000152076	CCDC74B	TRUE	FALSE
chr2	130140097	C	T	ENST00000409943	ENSG00000152076	CCDC74B	TRUE	FALSE
chr2	130140098	T	A	ENST00000409943	ENSG00000152076	CCDC74B	TRUE	FALSE
chr2	130140098	T	C	ENST00000409943	ENSG00000152076	CCDC74B	TRUE	FALSE
chr2	130140098	T	G	ENST00000409943	ENSG00000152076	CCDC74B	TRUE	FALSE
chr2	130140177	A	C	ENST00000409943	ENSG00000152076	CCDC74B	TRUE	FALSE
chr2	130140177	A	G	ENST00000409943	ENSG00000152076	CCDC74B	TRUE	FALSE
chr2	130140177	A	T	ENST00000409943	ENSG00000152076	CCDC74B	TRUE	FALSE
chr2	130140178	C	A	ENST00000409943	ENSG00000152076	CCDC74B	TRUE	FALSE
chr2	130140178	C	G	ENST00000409943	ENSG00000152076	CCDC74B	TRUE	FALSE
chr2	130140178	C	T	ENST00000409943	ENSG00000152076	CCDC74B	TRUE	FALSE
chr2	130140181	C	A	ENST00000409943	ENSG00000152076	CCDC74B
chr2	130140184	G	A	ENST00000409943	ENSG00000152076	CCDC74B
chr2	130140190	G	A	ENST00000409943	ENSG00000152076	CCDC74B
chr2	130140206	C	T	ENST00000409943	ENSG00000152076	CCDC74B
chr2	130140207	C	T	ENST00000409943	ENSG00000152076	CCDC74B
chr2	130140214	C	A	ENST00000409943	ENSG00000152076	CCDC74B
chr2	130140229	C	A	ENST00000409943	ENSG00000152076	CCDC74B
chr2	130140230	G	T	ENST00000409943	ENSG00000152076	CCDC74B
chr2	130140235	G	A	ENST00000409943	ENSG00000152076	CCDC74B
chr2	130140253	T	A	ENST00000409943	ENSG00000152076	CCDC74B
chr2	130140256	G	A	ENST00000409943	ENSG00000152076	CCDC74B
chr2	130140304	G	A	ENST00000409943	ENSG00000152076	CCDC74B
chr2	130140313	G	A	ENST00000409943	ENSG00000152076	CCDC74B
chr2	130140319	G	A	ENST00000409943	ENSG00000152076	CCDC74B
chr2	130140332	A	T	ENST00000409943	ENSG00000152076	CCDC74B
chr2	130140343	C	A	ENST00000409943	ENSG00000152076	CCDC74B
chr2	130140358	C	A	ENST00000409943	ENSG00000152076	CCDC74B
chr2	130140364	T	A	ENST00000409943	ENSG00000152076	CCDC74B
chr2	130140367	C	A	ENST00000409943	ENSG00000152076	CCDC74B
chr2	130140370	T	A	ENST00000409943	ENSG00000152076	CCDC74B
chr2	130140372	C	A	ENST00000409943	ENSG00000152076	CCDC74B	TRUE	FALSE
chr2	130140372	C	G	ENST00000409943	ENSG00000152076	CCDC74B	TRUE	FALSE
chr2	130140372	C	T	ENST00000409943	ENSG00000152076	CCDC74B	TRUE	FALSE
chr2	130140373	T	A	ENST00000409943	ENSG00000152076	CCDC74B	TRUE	FALSE
chr2	130140373	T	C	ENST00000409943	ENSG00000152076	CCDC74B	TRUE	FALSE
chr2	130140373	T	G	ENST00000409943	ENSG00000152076	CCDC74B	TRUE	FALSE
chr2	130141156	A	C	ENST00000409943	ENSG00000152076	CCDC74B	TRUE	FALSE
chr2	130141156	A	G	ENST00000409943	ENSG00000152076	CCDC74B	TRUE	FALSE
chr2	130141156	A	T	ENST00000409943	ENSG00000152076	CCDC74B	TRUE	FALSE
chr2	130141157	C	A	ENST00000409943	ENSG00000152076	CCDC74B	TRUE	FALSE
chr2	130141157	C	G	ENST00000409943	ENSG00000152076	CCDC74B	TRUE	FALSE
chr2	130141157	C	T	ENST00000409943	ENSG00000152076	CCDC74B	TRUE	FALSE
chr2	130141159	T	A	ENST00000409943	ENSG00000152076	CCDC74B
chr2	130141165	G	A	ENST00000409943	ENSG00000152076	CCDC74B
chr2	130141171	G	A	ENST00000409943	ENSG00000152076	CCDC74B
chr2	130141186	T	A	ENST00000409943	ENSG00000152076	CCDC74B
chr2	130141195	T	A	ENST00000409943	ENSG00000152076	CCDC74B
chr2	130141216	C	A	ENST00000409943	ENSG00000152076	CCDC74B
chr2	130141219	C	A	ENST00000409943	ENSG00000152076	CCDC74B
chr2	130141222	C	A	ENST00000409943	ENSG00000152076	CCDC74B
chr2	130141234	T	A	ENST00000409943	ENSG00000152076	CCDC74B
chr2	130141237	G	A	ENST00000409943	ENSG00000152076	CCDC74B
chr2	130141252	T	A	ENST00000409943	ENSG00000152076	CCDC74B
chr2	130141254	G	C	ENST00000409943	ENSG00000152076	CCDC74B
chr2	130141254	G	T	ENST00000409943	ENSG00000152076	CCDC74B
chr2	130141261	G	A	ENST00000409943	ENSG00000152076	CCDC74B
chr2	130141264	T	A	ENST00000409943	ENSG00000152076	CCDC74B
chr2	130141282	G	A	ENST00000409943	ENSG00000152076	CCDC74B
chr2	130141294	T	A	ENST00000409943	ENSG00000152076	CCDC74B
chr2	130141297	C	A	ENST00000409943	ENSG00000152076	CCDC74B	FALSE	FALSE
chr2	130141297	C	G	ENST00000409943	ENSG00000152076	CCDC74B	FALSE	FALSE
chr2	130141297	C	T	ENST00000409943	ENSG00000152076	CCDC74B	FALSE	FALSE
chr2	130141298	T	A	ENST00000409943	ENSG00000152076	CCDC74B	FALSE	FALSE
chr2	130141298	T	C	ENST00000409943	ENSG00000152076	CCDC74B	TRUE	FALSE
chr2	130141298	T	G	ENST00000409943	ENSG00000152076	CCDC74B	FALSE	FALSE
chr2	130142131	A	C	ENST00000409943	ENSG00000152076	CCDC74B	TRUE	FALSE
chr2	130142131	A	G	ENST00000409943	ENSG00000152076	CCDC74B	TRUE	FALSE
chr2	130142131	A	T	ENST00000409943	ENSG00000152076	CCDC74B	TRUE	FALSE
chr2	130142132	C	A	ENST00000409943	ENSG00000152076	CCDC74B	TRUE	FALSE
chr2	130142132	C	G	ENST00000409943	ENSG00000152076	CCDC74B	TRUE	FALSE
chr2	130142132	C	T	ENST00000409943	ENSG00000152076	CCDC74B	TRUE	FALSE
chr2	130142135	G	C	ENST00000409943	ENSG00000152076	CCDC74B
chr2	130142135	G	T	ENST00000409943	ENSG00000152076	CCDC74B
chr2	130142151	T	A	ENST00000409943	ENSG00000152076	CCDC74B
chr2	130142160	G	A	ENST00000409943	ENSG00000152076	CCDC74B
chr2	130142168	G	C	ENST00000409943	ENSG00000152076	CCDC74B
chr2	130142168	G	T	ENST00000409943	ENSG00000152076	CCDC74B
chr2	130142184	C	A	ENST00000409943	ENSG00000152076	CCDC74B	FALSE	FALSE
chr2	130142184	C	G	ENST00000409943	ENSG00000152076	CCDC74B	FALSE	FALSE
chr2	130142184	C	T	ENST00000409943	ENSG00000152076	CCDC74B	FALSE	FALSE
chr2	130142185	T	A	ENST00000409943	ENSG00000152076	CCDC74B	FALSE	FALSE
chr2	130142185	T	C	ENST00000409943	ENSG00000152076	CCDC74B	FALSE	FALSE
chr2	130142185	T	G	ENST00000409943	ENSG00000152076	CCDC74B	FALSE	FALSE
chr2	130143267	A	C	ENST00000409943	ENSG00000152076	CCDC74B	TRUE	FALSE
chr2	130143267	A	G	ENST00000409943	ENSG00000152076	CCDC74B	TRUE	FALSE
chr2	130143267	A	T	ENST00000409943	ENSG00000152076	CCDC74B	TRUE	FALSE
chr2	130143268	C	A	ENST00000409943	ENSG00000152076	CCDC74B	TRUE	FALSE
chr2	130143268	C	G	ENST00000409943	ENSG00000152076	CCDC74B	TRUE	FALSE
chr2	130143268	C	T	ENST00000409943	ENSG00000152076	CCDC74B	TRUE	FALSE
chr2	130143272	T	A	ENST00000409943	ENSG00000152076	CCDC74B
chr2	130143275	T	A	ENST00000409943	ENSG00000152076	CCDC74B
chr2	130143278	G	A	ENST00000409943	ENSG00000152076	CCDC74B
chr2	130143280	G	C	ENST00000409943	ENSG00000152076	CCDC74B
chr2	130143280	G	T	ENST00000409943	ENSG00000152076	CCDC74B
chr2	130143287	G	A	ENST00000409943	ENSG00000152076	CCDC74B
chr2	130143302	T	A	ENST00000409943	ENSG00000152076	CCDC74B
chr2	130143303	G	C	ENST00000409943	ENSG00000152076	CCDC74B
chr2	130143303	G	T	ENST00000409943	ENSG00000152076	CCDC74B
chr2	130143314	C	A	ENST00000409943	ENSG00000152076	CCDC74B	TRUE	FALSE
chr2	130143314	C	G	ENST00000409943	ENSG00000152076	CCDC74B	TRUE	FALSE
chr2	130143314	C	T	ENST00000409943	ENSG00000152076	CCDC74B	TRUE	FALSE
chr2	130143315	T	A	ENST00000409943	ENSG00000152076	CCDC74B	TRUE	FALSE
chr2	130143315	T	C	ENST00000409943	ENSG00000152076	CCDC74B	TRUE	FALSE
chr2	130143315	T	G	ENST00000409943	ENSG00000152076	CCDC74B	TRUE	FALSE
chr2	130144745	A	C	ENST00000409943	ENSG00000152076	CCDC74B	TRUE	FALSE
chr2	130144745	A	G	ENST00000409943	ENSG00000152076	CCDC74B	TRUE	FALSE
chr2	130144745	A	T	ENST00000409943	ENSG00000152076	CCDC74B	TRUE	FALSE
chr2	130144746	C	A	ENST00000409943	ENSG00000152076	CCDC74B	TRUE	FALSE
chr2	130144746	C	G	ENST00000409943	ENSG00000152076	CCDC74B	TRUE	FALSE
chr2	130144746	C	T	ENST00000409943	ENSG00000152076	CCDC74B	TRUE	FALSE
chr2	130144750	T	A	ENST00000409943	ENSG00000152076	CCDC74B
chr2	130144756	C	A	ENST00000409943	ENSG00000152076	CCDC74B
chr2	130144762	T	A	ENST00000409943	ENSG00000152076	CCDC74B
chr2	130144771	C	A	ENST00000409943	ENSG00000152076	CCDC74B
chr2	130144777	C	A	ENST00000409943	ENSG00000152076	CCDC74B
chr2	130144780	C	A	ENST00000409943	ENSG00000152076	CCDC74B
chr2	130144789	T	A	ENST00000409943	ENSG00000152076	CCDC74B
chr2	130144801	C	A	ENST00000409943	ENSG00000152076	CCDC74B
chr2	130144803	G	T	ENST00000409943	ENSG00000152076	CCDC74B
chr2	130144810	G	A	ENST00000409943	ENSG00000152076	CCDC74B
chr2	130144813	G	A	ENST00000409943	ENSG00000152076	CCDC74B
chr2	130144816	G	A	ENST00000409943	ENSG00000152076	CCDC74B
chr2	130144825	G	A	ENST00000409943	ENSG00000152076	CCDC74B
chr2	130144834	T	A	ENST00000409943	ENSG00000152076	CCDC74B
chr2	130144837	C	A	ENST00000409943	ENSG00000152076	CCDC74B
chr2	130144855	T	A	ENST00000409943	ENSG00000152076	CCDC74B
chr2	130144858	G	A	ENST00000409943	ENSG00000152076	CCDC74B
chr2	130144870	G	A	ENST00000409943	ENSG00000152076	CCDC74B
chr2	130144879	G	A	ENST00000409943	ENSG00000152076	CCDC74B
chr2	130144888	G	A	ENST00000409943	ENSG00000152076	CCDC74B
chr2	130144896	A	T	ENST00000409943	ENSG00000152076	CCDC74B
chr2	130144903	G	A	ENST00000409943	ENSG00000152076	CCDC74B
chr2	130144924	G	A	ENST00000409943	ENSG00000152076	CCDC74B
chr2	130144953	G	T	ENST00000409943	ENSG00000152076	CCDC74B	FALSE	FALSE
chr2	130152563	G	A	ENST00000680298	ENSG00000136699	SMPD4
chr2	130152572	T	A	ENST00000680298	ENSG00000136699	SMPD4
chr2	130152581	C	A	ENST00000680298	ENSG00000136699	SMPD4
chr2	130152606	G	C	ENST00000680298	ENSG00000136699	SMPD4
chr2	130152606	G	T	ENST00000680298	ENSG00000136699	SMPD4
chr2	130152615	A	C	ENST00000680298	ENSG00000136699	SMPD4
chr2	130152615	A	T	ENST00000680298	ENSG00000136699	SMPD4
chr2	130152639	G	T	ENST00000680298	ENSG00000136699	SMPD4
chr2	130152657	G	T	ENST00000680298	ENSG00000136699	SMPD4
chr2	130152694	G	T	ENST00000680298	ENSG00000136699	SMPD4
chr2	130152708	G	C	ENST00000680298	ENSG00000136699	SMPD4
chr2	130152708	G	T	ENST00000680298	ENSG00000136699	SMPD4
chr2	130152764	G	A	ENST00000680298	ENSG00000136699	SMPD4
chr2	130152812	C	A	ENST00000680298	ENSG00000136699	SMPD4
chr2	130152822	G	C	ENST00000680298	ENSG00000136699	SMPD4
chr2	130152822	G	T	ENST00000680298	ENSG00000136699	SMPD4
chr2	130152828	A	T	ENST00000680298	ENSG00000136699	SMPD4
chr2	130152858	A	T	ENST00000680298	ENSG00000136699	SMPD4
chr2	130152875	G	A	ENST00000680298	ENSG00000136699	SMPD4
chr2	130152878	C	A	ENST00000680298	ENSG00000136699	SMPD4
chr2	130152885	C	A	ENST00000680298	ENSG00000136699	SMPD4	TRUE	FALSE
chr2	130152885	C	G	ENST00000680298	ENSG00000136699	SMPD4	TRUE	FALSE
chr2	130152885	C	T	ENST00000680298	ENSG00000136699	SMPD4	TRUE	FALSE
chr2	130152886	T	A	ENST00000680298	ENSG00000136699	SMPD4	TRUE	FALSE
chr2	130152886	T	C	ENST00000680298	ENSG00000136699	SMPD4	TRUE	FALSE
chr2	130152886	T	G	ENST00000680298	ENSG00000136699	SMPD4	TRUE	FALSE
chr2	130153041	A	C	ENST00000680298	ENSG00000136699	SMPD4	TRUE	FALSE
chr2	130153041	A	G	ENST00000680298	ENSG00000136699	SMPD4	TRUE	FALSE
chr2	130153041	A	T	ENST00000680298	ENSG00000136699	SMPD4	TRUE	FALSE
chr2	130153042	C	A	ENST00000680298	ENSG00000136699	SMPD4	TRUE	FALSE
chr2	130153042	C	G	ENST00000680298	ENSG00000136699	SMPD4	TRUE	FALSE
chr2	130153042	C	T	ENST00000680298	ENSG00000136699	SMPD4	TRUE	FALSE
chr2	130153045	T	A	ENST00000680298	ENSG00000136699	SMPD4	FALSE	FALSE
chr2	130153062	G	T	ENST00000680298	ENSG00000136699	SMPD4	FALSE	FALSE
chr2	130153086	A	T	ENST00000680298	ENSG00000136699	SMPD4	FALSE	FALSE
chr2	130153099	C	A	ENST00000680298	ENSG00000136699	SMPD4	TRUE	TRUE
chr2	130153100	A	C	ENST00000680298	ENSG00000136699	SMPD4	TRUE	TRUE
chr2	130153100	A	T	ENST00000680298	ENSG00000136699	SMPD4	TRUE	TRUE
chr2	130153117	G	A	ENST00000680298	ENSG00000136699	SMPD4	TRUE	TRUE
chr2	130153123	C	A	ENST00000680298	ENSG00000136699	SMPD4	TRUE	TRUE
chr2	130153135	G	A	ENST00000680298	ENSG00000136699	SMPD4	TRUE	TRUE
chr2	130153136	G	C	ENST00000680298	ENSG00000136699	SMPD4	TRUE	TRUE
chr2	130153136	G	T	ENST00000680298	ENSG00000136699	SMPD4	TRUE	TRUE
chr2	130153141	C	A	ENST00000680298	ENSG00000136699	SMPD4	TRUE	TRUE
chr2	130153147	C	A	ENST00000680298	ENSG00000136699	SMPD4	TRUE	TRUE
chr2	130153156	G	A	ENST00000680298	ENSG00000136699	SMPD4	TRUE	TRUE
chr2	130153172	C	A	ENST00000680298	ENSG00000136699	SMPD4	TRUE	FALSE
chr2	130153172	C	G	ENST00000680298	ENSG00000136699	SMPD4	TRUE	FALSE
chr2	130153172	C	T	ENST00000680298	ENSG00000136699	SMPD4	TRUE	FALSE
chr2	130153173	T	A	ENST00000680298	ENSG00000136699	SMPD4	TRUE	FALSE
chr2	130153173	T	C	ENST00000680298	ENSG00000136699	SMPD4	TRUE	FALSE
chr2	130153173	T	G	ENST00000680298	ENSG00000136699	SMPD4	TRUE	FALSE
chr2	130153317	A	C	ENST00000680298	ENSG00000136699	SMPD4	TRUE	FALSE
chr2	130153317	A	G	ENST00000680298	ENSG00000136699	SMPD4	TRUE	FALSE
chr2	130153317	A	T	ENST00000680298	ENSG00000136699	SMPD4	TRUE	FALSE
chr2	130153318	C	A	ENST00000680298	ENSG00000136699	SMPD4	TRUE	FALSE
chr2	130153318	C	G	ENST00000680298	ENSG00000136699	SMPD4	TRUE	FALSE
chr2	130153318	C	T	ENST00000680298	ENSG00000136699	SMPD4	TRUE	FALSE
chr2	130153321	G	A	ENST00000680298	ENSG00000136699	SMPD4	TRUE	TRUE
chr2	130153322	G	C	ENST00000680298	ENSG00000136699	SMPD4	TRUE	TRUE
chr2	130153322	G	T	ENST00000680298	ENSG00000136699	SMPD4	TRUE	TRUE
chr2	130153351	C	A	ENST00000680298	ENSG00000136699	SMPD4	TRUE	TRUE
chr2	130153357	C	A	ENST00000680298	ENSG00000136699	SMPD4	TRUE	TRUE
chr2	130153367	G	T	ENST00000680298	ENSG00000136699	SMPD4	TRUE	TRUE
chr2	130153381	G	A	ENST00000680298	ENSG00000136699	SMPD4	TRUE	TRUE
chr2	130153384	T	A	ENST00000680298	ENSG00000136699	SMPD4	TRUE	TRUE
chr2	130153387	T	A	ENST00000680298	ENSG00000136699	SMPD4	TRUE	TRUE
chr2	130153390	C	A	ENST00000680298	ENSG00000136699	SMPD4	TRUE	TRUE
chr2	130153396	C	A	ENST00000680298	ENSG00000136699	SMPD4	TRUE	TRUE
chr2	130153402	G	A	ENST00000680298	ENSG00000136699	SMPD4
chr2	130153413	A	T	ENST00000680298	ENSG00000136699	SMPD4
chr2	130153429	G	A	ENST00000680298	ENSG00000136699	SMPD4
chr2	130153438	G	A	ENST00000680298	ENSG00000136699	SMPD4
chr2	130153444	C	A	ENST00000680298	ENSG00000136699	SMPD4
chr2	130153451	C	A	ENST00000680298	ENSG00000136699	SMPD4	TRUE	FALSE
chr2	130153451	C	G	ENST00000680298	ENSG00000136699	SMPD4	TRUE	FALSE
chr2	130153451	C	T	ENST00000680298	ENSG00000136699	SMPD4	TRUE	FALSE
chr2	130153452	T	A	ENST00000680298	ENSG00000136699	SMPD4	TRUE	FALSE
chr2	130153452	T	C	ENST00000680298	ENSG00000136699	SMPD4	TRUE	FALSE
chr2	130153452	T	G	ENST00000680298	ENSG00000136699	SMPD4	TRUE	FALSE
chr2	130153700	A	C	ENST00000680298	ENSG00000136699	SMPD4	TRUE	FALSE
chr2	130153700	A	G	ENST00000680298	ENSG00000136699	SMPD4	TRUE	FALSE
chr2	130153700	A	T	ENST00000680298	ENSG00000136699	SMPD4	TRUE	FALSE
chr2	130153701	C	A	ENST00000680298	ENSG00000136699	SMPD4	TRUE	FALSE
chr2	130153701	C	G	ENST00000680298	ENSG00000136699	SMPD4	TRUE	FALSE
chr2	130153701	C	T	ENST00000680298	ENSG00000136699	SMPD4	TRUE	FALSE
chr2	130153713	G	A	ENST00000680298	ENSG00000136699	SMPD4
chr2	130153720	G	C	ENST00000680298	ENSG00000136699	SMPD4
chr2	130153720	G	T	ENST00000680298	ENSG00000136699	SMPD4
chr2	130153725	C	A	ENST00000680298	ENSG00000136699	SMPD4
chr2	130153734	T	A	ENST00000680298	ENSG00000136699	SMPD4
chr2	130153737	C	A	ENST00000680298	ENSG00000136699	SMPD4
chr2	130153741	G	C	ENST00000680298	ENSG00000136699	SMPD4
chr2	130153741	G	T	ENST00000680298	ENSG00000136699	SMPD4
chr2	130153746	C	A	ENST00000680298	ENSG00000136699	SMPD4
chr2	130153755	T	A	ENST00000680298	ENSG00000136699	SMPD4
chr2	130153770	G	A	ENST00000680298	ENSG00000136699	SMPD4
chr2	130153779	C	A	ENST00000680298	ENSG00000136699	SMPD4
chr2	130153798	G	C	ENST00000680298	ENSG00000136699	SMPD4
chr2	130153798	G	T	ENST00000680298	ENSG00000136699	SMPD4
chr2	130153834	C	T	ENST00000680298	ENSG00000136699	SMPD4
chr2	130153835	C	T	ENST00000680298	ENSG00000136699	SMPD4
chr2	130153838	G	C	ENST00000680298	ENSG00000136699	SMPD4
chr2	130153838	G	T	ENST00000680298	ENSG00000136699	SMPD4
chr2	130153866	C	A	ENST00000680298	ENSG00000136699	SMPD4
chr2	130153870	A	T	ENST00000680298	ENSG00000136699	SMPD4
chr2	130153875	G	A	ENST00000680298	ENSG00000136699	SMPD4
chr2	130153890	T	A	ENST00000680298	ENSG00000136699	SMPD4
chr2	130153902	T	A	ENST00000680298	ENSG00000136699	SMPD4
chr2	130153908	G	A	ENST00000680298	ENSG00000136699	SMPD4
chr2	130153920	G	A	ENST00000680298	ENSG00000136699	SMPD4
chr2	130153936	C	A	ENST00000680298	ENSG00000136699	SMPD4	TRUE	FALSE
chr2	130153936	C	G	ENST00000680298	ENSG00000136699	SMPD4	TRUE	FALSE
chr2	130153936	C	T	ENST00000680298	ENSG00000136699	SMPD4	TRUE	FALSE
chr2	130153937	T	A	ENST00000680298	ENSG00000136699	SMPD4	TRUE	FALSE
chr2	130153937	T	C	ENST00000680298	ENSG00000136699	SMPD4	TRUE	FALSE
chr2	130153937	T	G	ENST00000680298	ENSG00000136699	SMPD4	TRUE	FALSE
chr2	130154275	A	C	ENST00000680298	ENSG00000136699	SMPD4	TRUE	FALSE
chr2	130154275	A	G	ENST00000680298	ENSG00000136699	SMPD4	TRUE	FALSE
chr2	130154275	A	T	ENST00000680298	ENSG00000136699	SMPD4	TRUE	FALSE
chr2	130154276	C	A	ENST00000680298	ENSG00000136699	SMPD4	TRUE	FALSE
chr2	130154276	C	G	ENST00000680298	ENSG00000136699	SMPD4	TRUE	FALSE
chr2	130154276	C	T	ENST00000680298	ENSG00000136699	SMPD4	TRUE	FALSE
chr2	130154291	C	A	ENST00000680298	ENSG00000136699	SMPD4
chr2	130154310	G	C	ENST00000680298	ENSG00000136699	SMPD4
chr2	130154310	G	T	ENST00000680298	ENSG00000136699	SMPD4
chr2	130154315	T	A	ENST00000680298	ENSG00000136699	SMPD4
chr2	130154316	G	T	ENST00000680298	ENSG00000136699	SMPD4
chr2	130154324	G	A	ENST00000680298	ENSG00000136699	SMPD4
chr2	130154330	C	A	ENST00000680298	ENSG00000136699	SMPD4
chr2	130154337	G	C	ENST00000680298	ENSG00000136699	SMPD4
chr2	130154337	G	T	ENST00000680298	ENSG00000136699	SMPD4
chr2	130154351	T	A	ENST00000680298	ENSG00000136699	SMPD4
chr2	130154357	T	A	ENST00000680298	ENSG00000136699	SMPD4
chr2	130154385	C	T	ENST00000680298	ENSG00000136699	SMPD4
chr2	130154386	C	T	ENST00000680298	ENSG00000136699	SMPD4
chr2	130154392	G	C	ENST00000680298	ENSG00000136699	SMPD4
chr2	130154392	G	T	ENST00000680298	ENSG00000136699	SMPD4
chr2	130154432	G	A	ENST00000680298	ENSG00000136699	SMPD4
chr2	130154438	G	A	ENST00000680298	ENSG00000136699	SMPD4
chr2	130154459	C	A	ENST00000680298	ENSG00000136699	SMPD4
chr2	130154465	C	A	ENST00000680298	ENSG00000136699	SMPD4
chr2	130154477	G	A	ENST00000680298	ENSG00000136699	SMPD4
chr2	130154480	C	A	ENST00000680298	ENSG00000136699	SMPD4
chr2	130154483	C	A	ENST00000680298	ENSG00000136699	SMPD4	TRUE	FALSE
chr2	130154483	C	G	ENST00000680298	ENSG00000136699	SMPD4	TRUE	FALSE
chr2	130154483	C	T	ENST00000680298	ENSG00000136699	SMPD4	TRUE	FALSE
chr2	130154484	T	A	ENST00000680298	ENSG00000136699	SMPD4	TRUE	FALSE
chr2	130154484	T	C	ENST00000680298	ENSG00000136699	SMPD4	TRUE	FALSE
chr2	130154484	T	G	ENST00000680298	ENSG00000136699	SMPD4	TRUE	FALSE
chr2	130155094	A	C	ENST00000680298	ENSG00000136699	SMPD4	TRUE	FALSE
chr2	130155094	A	G	ENST00000680298	ENSG00000136699	SMPD4	FALSE	FALSE
chr2	130155094	A	T	ENST00000680298	ENSG00000136699	SMPD4	TRUE	FALSE
chr2	130155095	C	A	ENST00000680298	ENSG00000136699	SMPD4	TRUE	FALSE
chr2	130155095	C	G	ENST00000680298	ENSG00000136699	SMPD4	TRUE	FALSE
chr2	130155095	C	T	ENST00000680298	ENSG00000136699	SMPD4	TRUE	FALSE
chr2	130155099	T	A	ENST00000680298	ENSG00000136699	SMPD4	TRUE	TRUE
chr2	130155102	G	A	ENST00000680298	ENSG00000136699	SMPD4	TRUE	TRUE
chr2	130155111	C	A	ENST00000680298	ENSG00000136699	SMPD4	TRUE	TRUE
chr2	130155126	G	A	ENST00000680298	ENSG00000136699	SMPD4	TRUE	TRUE
chr2	130155138	T	A	ENST00000680298	ENSG00000136699	SMPD4	TRUE	TRUE
chr2	130155147	G	A	ENST00000680298	ENSG00000136699	SMPD4	TRUE	TRUE
chr2	130155168	T	A	ENST00000680298	ENSG00000136699	SMPD4	TRUE	TRUE
chr2	130155218	A	T	ENST00000680298	ENSG00000136699	SMPD4	TRUE	TRUE
chr2	130155222	T	A	ENST00000680298	ENSG00000136699	SMPD4	TRUE	TRUE
chr2	130155226	G	C	ENST00000680298	ENSG00000136699	SMPD4	TRUE	TRUE
chr2	130155226	G	T	ENST00000680298	ENSG00000136699	SMPD4	TRUE	TRUE
chr2	130155243	C	A	ENST00000680298	ENSG00000136699	SMPD4	TRUE	TRUE
chr2	130155246	G	A	ENST00000680298	ENSG00000136699	SMPD4	TRUE	TRUE
chr2	130155259	C	T	ENST00000680298	ENSG00000136699	SMPD4	TRUE	TRUE
chr2	130155260	C	A	ENST00000680298	ENSG00000136699	SMPD4	TRUE	FALSE
chr2	130155260	C	G	ENST00000680298	ENSG00000136699	SMPD4	TRUE	FALSE
chr2	130155260	C	T	ENST00000680298	ENSG00000136699	SMPD4	TRUE	FALSE
chr2	130155261	T	A	ENST00000680298	ENSG00000136699	SMPD4	TRUE	FALSE
chr2	130155261	T	C	ENST00000680298	ENSG00000136699	SMPD4	TRUE	FALSE
chr2	130155261	T	G	ENST00000680298	ENSG00000136699	SMPD4	TRUE	FALSE
chr2	130156033	A	C	ENST00000680298	ENSG00000136699	SMPD4	TRUE	FALSE
chr2	130156033	A	G	ENST00000680298	ENSG00000136699	SMPD4	TRUE	FALSE
chr2	130156033	A	T	ENST00000680298	ENSG00000136699	SMPD4	TRUE	FALSE
chr2	130156034	C	A	ENST00000680298	ENSG00000136699	SMPD4	TRUE	FALSE
chr2	130156034	C	G	ENST00000680298	ENSG00000136699	SMPD4	TRUE	FALSE
chr2	130156034	C	T	ENST00000680298	ENSG00000136699	SMPD4	TRUE	FALSE
chr2	130156035	C	T	ENST00000680298	ENSG00000136699	SMPD4
chr2	130156039	T	A	ENST00000680298	ENSG00000136699	SMPD4
chr2	130156042	C	A	ENST00000680298	ENSG00000136699	SMPD4
chr2	130156044	G	T	ENST00000680298	ENSG00000136699	SMPD4
chr2	130156049	A	T	ENST00000680298	ENSG00000136699	SMPD4
chr2	130156060	G	A	ENST00000680298	ENSG00000136699	SMPD4
chr2	130156081	G	A	ENST00000680298	ENSG00000136699	SMPD4
chr2	130156084	T	A	ENST00000680298	ENSG00000136699	SMPD4
chr2	130156094	G	C	ENST00000680298	ENSG00000136699	SMPD4
chr2	130156094	G	T	ENST00000680298	ENSG00000136699	SMPD4
chr2	130156100	C	T	ENST00000680298	ENSG00000136699	SMPD4	TRUE	TRUE
chr2	130156101	C	T	ENST00000680298	ENSG00000136699	SMPD4	TRUE	TRUE
chr2	130156108	G	A	ENST00000680298	ENSG00000136699	SMPD4	TRUE	TRUE
chr2	130156112	G	C	ENST00000680298	ENSG00000136699	SMPD4	TRUE	TRUE
chr2	130156112	G	T	ENST00000680298	ENSG00000136699	SMPD4	TRUE	TRUE
chr2	130156121	C	T	ENST00000680298	ENSG00000136699	SMPD4	TRUE	TRUE
chr2	130156122	C	T	ENST00000680298	ENSG00000136699	SMPD4	TRUE	TRUE
chr2	130156129	C	A	ENST00000680298	ENSG00000136699	SMPD4	TRUE	TRUE
chr2	130156136	C	A	ENST00000680298	ENSG00000136699	SMPD4	TRUE	FALSE
chr2	130156136	C	G	ENST00000680298	ENSG00000136699	SMPD4	TRUE	FALSE
chr2	130156136	C	T	ENST00000680298	ENSG00000136699	SMPD4	TRUE	FALSE
chr2	130156137	T	A	ENST00000680298	ENSG00000136699	SMPD4	TRUE	FALSE
chr2	130156137	T	C	ENST00000680298	ENSG00000136699	SMPD4	TRUE	FALSE
chr2	130156137	T	G	ENST00000680298	ENSG00000136699	SMPD4	TRUE	FALSE
chr2	130156583	A	C	ENST00000680298	ENSG00000136699	SMPD4	TRUE	FALSE
chr2	130156583	A	G	ENST00000680298	ENSG00000136699	SMPD4	TRUE	FALSE
chr2	130156583	A	T	ENST00000680298	ENSG00000136699	SMPD4	TRUE	FALSE
chr2	130156584	C	A	ENST00000680298	ENSG00000136699	SMPD4	TRUE	FALSE
chr2	130156584	C	G	ENST00000680298	ENSG00000136699	SMPD4	TRUE	FALSE
chr2	130156584	C	T	ENST00000680298	ENSG00000136699	SMPD4	TRUE	FALSE
chr2	130156590	T	A	ENST00000680298	ENSG00000136699	SMPD4
chr2	130156595	G	T	ENST00000680298	ENSG00000136699	SMPD4
chr2	130156609	C	T	ENST00000680298	ENSG00000136699	SMPD4
chr2	130156610	C	T	ENST00000680298	ENSG00000136699	SMPD4
chr2	130156621	G	T	ENST00000680298	ENSG00000136699	SMPD4
chr2	130156629	G	A	ENST00000680298	ENSG00000136699	SMPD4
chr2	130156631	A	T	ENST00000680298	ENSG00000136699	SMPD4
chr2	130156639	G	C	ENST00000680298	ENSG00000136699	SMPD4
chr2	130156639	G	T	ENST00000680298	ENSG00000136699	SMPD4
chr2	130156647	T	A	ENST00000680298	ENSG00000136699	SMPD4
chr2	130156650	G	A	ENST00000680298	ENSG00000136699	SMPD4
chr2	130156653	G	A	ENST00000680298	ENSG00000136699	SMPD4
chr2	130156676	C	A	ENST00000680298	ENSG00000136699	SMPD4	FALSE	FALSE
chr2	130156676	C	G	ENST00000680298	ENSG00000136699	SMPD4	FALSE	FALSE
chr2	130156676	C	T	ENST00000680298	ENSG00000136699	SMPD4	FALSE	FALSE
chr2	130156677	T	A	ENST00000680298	ENSG00000136699	SMPD4	FALSE	FALSE
chr2	130156677	T	C	ENST00000680298	ENSG00000136699	SMPD4	FALSE	FALSE
chr2	130156677	T	G	ENST00000680298	ENSG00000136699	SMPD4	FALSE	FALSE
chr2	130157249	A	C	ENST00000680298	ENSG00000136699	SMPD4	TRUE	FALSE
chr2	130157249	A	G	ENST00000680298	ENSG00000136699	SMPD4	TRUE	FALSE
chr2	130157249	A	T	ENST00000680298	ENSG00000136699	SMPD4	TRUE	FALSE
chr2	130157250	C	A	ENST00000680298	ENSG00000136699	SMPD4	TRUE	FALSE
chr2	130157250	C	G	ENST00000680298	ENSG00000136699	SMPD4	TRUE	FALSE
chr2	130157250	C	T	ENST00000680298	ENSG00000136699	SMPD4	TRUE	FALSE
chr2	130157255	T	A	ENST00000680298	ENSG00000136699	SMPD4
chr2	130157261	C	A	ENST00000680298	ENSG00000136699	SMPD4
chr2	130157264	C	A	ENST00000680298	ENSG00000136699	SMPD4
chr2	130157299	G	C	ENST00000680298	ENSG00000136699	SMPD4
chr2	130157299	G	T	ENST00000680298	ENSG00000136699	SMPD4
chr2	130157306	G	A	ENST00000680298	ENSG00000136699	SMPD4
chr2	130157309	C	A	ENST00000680298	ENSG00000136699	SMPD4
chr2	130157315	T	A	ENST00000680298	ENSG00000136699	SMPD4
chr2	130157345	T	A	ENST00000680298	ENSG00000136699	SMPD4
chr2	130157365	A	T	ENST00000680298	ENSG00000136699	SMPD4
chr2	130157375	C	A	ENST00000680298	ENSG00000136699	SMPD4
chr2	130157378	C	A	ENST00000680298	ENSG00000136699	SMPD4
chr2	130157392	G	T	ENST00000680298	ENSG00000136699	SMPD4
chr2	130157396	C	A	ENST00000680298	ENSG00000136699	SMPD4
chr2	130157397	C	A	ENST00000680298	ENSG00000136699	SMPD4	TRUE	FALSE
chr2	130157397	C	G	ENST00000680298	ENSG00000136699	SMPD4	TRUE	FALSE
chr2	130157397	C	T	ENST00000680298	ENSG00000136699	SMPD4	TRUE	FALSE
chr2	130157398	T	A	ENST00000680298	ENSG00000136699	SMPD4	TRUE	FALSE
chr2	130157398	T	C	ENST00000680298	ENSG00000136699	SMPD4	TRUE	FALSE
chr2	130157398	T	G	ENST00000680298	ENSG00000136699	SMPD4	TRUE	FALSE
chr2	130161184	A	C	ENST00000680298	ENSG00000136699	SMPD4	TRUE	FALSE
chr2	130161184	A	G	ENST00000680298	ENSG00000136699	SMPD4	TRUE	FALSE
chr2	130161184	A	T	ENST00000680298	ENSG00000136699	SMPD4	TRUE	FALSE
chr2	130161185	C	A	ENST00000680298	ENSG00000136699	SMPD4	TRUE	FALSE
chr2	130161185	C	G	ENST00000680298	ENSG00000136699	SMPD4	TRUE	FALSE
chr2	130161185	C	T	ENST00000680298	ENSG00000136699	SMPD4	TRUE	FALSE
chr2	130161188	G	A	ENST00000680298	ENSG00000136699	SMPD4
chr2	130161189	G	C	ENST00000680298	ENSG00000136699	SMPD4
chr2	130161189	G	T	ENST00000680298	ENSG00000136699	SMPD4
chr2	130161206	G	A	ENST00000680298	ENSG00000136699	SMPD4
chr2	130161218	G	A	ENST00000680298	ENSG00000136699	SMPD4
chr2	130161228	G	C	ENST00000680298	ENSG00000136699	SMPD4
chr2	130161228	G	T	ENST00000680298	ENSG00000136699	SMPD4
chr2	130161254	G	A	ENST00000680298	ENSG00000136699	SMPD4
chr2	130161255	G	C	ENST00000680298	ENSG00000136699	SMPD4
chr2	130161255	G	T	ENST00000680298	ENSG00000136699	SMPD4
chr2	130161269	C	A	ENST00000680298	ENSG00000136699	SMPD4
chr2	130161273	C	A	ENST00000680298	ENSG00000136699	SMPD4	TRUE	FALSE
chr2	130161273	C	G	ENST00000680298	ENSG00000136699	SMPD4	TRUE	FALSE
chr2	130161273	C	T	ENST00000680298	ENSG00000136699	SMPD4	TRUE	FALSE
chr2	130161274	T	A	ENST00000680298	ENSG00000136699	SMPD4	TRUE	FALSE
chr2	130161274	T	C	ENST00000680298	ENSG00000136699	SMPD4	TRUE	FALSE
chr2	130161274	T	G	ENST00000680298	ENSG00000136699	SMPD4	TRUE	FALSE
chr2	130164372	A	C	ENST00000680298	ENSG00000136699	SMPD4	TRUE	FALSE
chr2	130164372	A	G	ENST00000680298	ENSG00000136699	SMPD4	TRUE	FALSE
chr2	130164372	A	T	ENST00000680298	ENSG00000136699	SMPD4	TRUE	FALSE
chr2	130164373	C	A	ENST00000680298	ENSG00000136699	SMPD4	TRUE	FALSE
chr2	130164373	C	G	ENST00000680298	ENSG00000136699	SMPD4	TRUE	FALSE
chr2	130164373	C	T	ENST00000680298	ENSG00000136699	SMPD4	TRUE	FALSE
chr2	130164376	T	A	ENST00000680298	ENSG00000136699	SMPD4
chr2	130164391	G	A	ENST00000680298	ENSG00000136699	SMPD4
chr2	130164397	T	A	ENST00000680298	ENSG00000136699	SMPD4
chr2	130164400	G	A	ENST00000680298	ENSG00000136699	SMPD4
chr2	130164401	A	C	ENST00000680298	ENSG00000136699	SMPD4
chr2	130164401	A	T	ENST00000680298	ENSG00000136699	SMPD4
chr2	130164409	C	A	ENST00000680298	ENSG00000136699	SMPD4
chr2	130164411	A	T	ENST00000680298	ENSG00000136699	SMPD4
chr2	130164416	A	C	ENST00000680298	ENSG00000136699	SMPD4
chr2	130164416	A	T	ENST00000680298	ENSG00000136699	SMPD4
chr2	130164428	C	T	ENST00000680298	ENSG00000136699	SMPD4
chr2	130164429	C	T	ENST00000680298	ENSG00000136699	SMPD4
chr2	130164436	C	A	ENST00000680298	ENSG00000136699	SMPD4
chr2	130164446	C	A	ENST00000680298	ENSG00000136699	SMPD4	TRUE	FALSE
chr2	130164446	C	G	ENST00000680298	ENSG00000136699	SMPD4	TRUE	FALSE
chr2	130164446	C	T	ENST00000680298	ENSG00000136699	SMPD4	TRUE	FALSE
chr2	130164447	T	A	ENST00000680298	ENSG00000136699	SMPD4	TRUE	FALSE
chr2	130164447	T	C	ENST00000680298	ENSG00000136699	SMPD4	TRUE	FALSE
chr2	130164447	T	G	ENST00000680298	ENSG00000136699	SMPD4	TRUE	FALSE
chr2	130167456	A	C	ENST00000680298	ENSG00000136699	SMPD4	TRUE	FALSE
chr2	130167456	A	G	ENST00000680298	ENSG00000136699	SMPD4	TRUE	FALSE
chr2	130167456	A	T	ENST00000680298	ENSG00000136699	SMPD4	TRUE	FALSE
chr2	130167457	C	A	ENST00000680298	ENSG00000136699	SMPD4	TRUE	FALSE
chr2	130167457	C	G	ENST00000680298	ENSG00000136699	SMPD4	TRUE	FALSE
chr2	130167457	C	T	ENST00000680298	ENSG00000136699	SMPD4	TRUE	FALSE
chr2	130167460	G	A	ENST00000680298	ENSG00000136699	SMPD4	TRUE	TRUE
chr2	130167472	C	A	ENST00000680298	ENSG00000136699	SMPD4	TRUE	TRUE
chr2	130167474	G	C	ENST00000680298	ENSG00000136699	SMPD4	TRUE	TRUE
chr2	130167474	G	T	ENST00000680298	ENSG00000136699	SMPD4	TRUE	TRUE
chr2	130167479	C	T	ENST00000680298	ENSG00000136699	SMPD4	TRUE	TRUE
chr2	130167480	C	T	ENST00000680298	ENSG00000136699	SMPD4	TRUE	TRUE
chr2	130167487	C	A	ENST00000680298	ENSG00000136699	SMPD4	TRUE	TRUE
chr2	130167520	G	A	ENST00000680298	ENSG00000136699	SMPD4
chr2	130167535	G	A	ENST00000680298	ENSG00000136699	SMPD4
chr2	130167538	T	A	ENST00000680298	ENSG00000136699	SMPD4
chr2	130167563	A	C	ENST00000680298	ENSG00000136699	SMPD4
chr2	130167563	A	T	ENST00000680298	ENSG00000136699	SMPD4
chr2	130167591	C	A	ENST00000680298	ENSG00000136699	SMPD4	TRUE	FALSE
chr2	130167591	C	G	ENST00000680298	ENSG00000136699	SMPD4	TRUE	FALSE
chr2	130167591	C	T	ENST00000680298	ENSG00000136699	SMPD4	TRUE	FALSE
chr2	130167592	T	A	ENST00000680298	ENSG00000136699	SMPD4	TRUE	FALSE
chr2	130167592	T	C	ENST00000680298	ENSG00000136699	SMPD4	TRUE	FALSE
chr2	130167592	T	G	ENST00000680298	ENSG00000136699	SMPD4	TRUE	FALSE
chr2	130172347	A	C	ENST00000680298	ENSG00000136699	SMPD4	TRUE	FALSE
chr2	130172347	A	G	ENST00000680298	ENSG00000136699	SMPD4	FALSE	FALSE
chr2	130172347	A	T	ENST00000680298	ENSG00000136699	SMPD4	TRUE	FALSE
chr2	130172348	C	A	ENST00000680298	ENSG00000136699	SMPD4	TRUE	FALSE
chr2	130172348	C	G	ENST00000680298	ENSG00000136699	SMPD4	TRUE	FALSE
chr2	130172348	C	T	ENST00000680298	ENSG00000136699	SMPD4	TRUE	FALSE
chr2	130172361	G	C	ENST00000680298	ENSG00000136699	SMPD4
chr2	130172361	G	T	ENST00000680298	ENSG00000136699	SMPD4
chr2	130172413	C	A	ENST00000680298	ENSG00000136699	SMPD4
chr2	130172426	C	T	ENST00000680298	ENSG00000136699	SMPD4
chr2	130172427	C	T	ENST00000680298	ENSG00000136699	SMPD4
chr2	130172430	G	C	ENST00000680298	ENSG00000136699	SMPD4
chr2	130172430	G	T	ENST00000680298	ENSG00000136699	SMPD4
chr2	130172435	G	C	ENST00000680298	ENSG00000136699	SMPD4
chr2	130172435	G	T	ENST00000680298	ENSG00000136699	SMPD4
chr2	130172456	A	C	ENST00000680298	ENSG00000136699	SMPD4
chr2	130172456	A	T	ENST00000680298	ENSG00000136699	SMPD4
chr2	130172462	A	T	ENST00000680298	ENSG00000136699	SMPD4
chr2	130172469	G	C	ENST00000680298	ENSG00000136699	SMPD4
chr2	130172469	G	T	ENST00000680298	ENSG00000136699	SMPD4
chr2	130172501	C	A	ENST00000680298	ENSG00000136699	SMPD4	TRUE	FALSE
chr2	130172501	C	G	ENST00000680298	ENSG00000136699	SMPD4	TRUE	FALSE
chr2	130172501	C	T	ENST00000680298	ENSG00000136699	SMPD4	TRUE	FALSE
chr2	130172502	T	A	ENST00000680298	ENSG00000136699	SMPD4	TRUE	FALSE
chr2	130172502	T	C	ENST00000680298	ENSG00000136699	SMPD4	TRUE	FALSE
chr2	130172502	T	G	ENST00000680298	ENSG00000136699	SMPD4	TRUE	FALSE
chr2	130172623	A	C	ENST00000680298	ENSG00000136699	SMPD4	TRUE	FALSE
chr2	130172623	A	G	ENST00000680298	ENSG00000136699	SMPD4	TRUE	FALSE
chr2	130172623	A	T	ENST00000680298	ENSG00000136699	SMPD4	TRUE	FALSE
chr2	130172624	C	A	ENST00000680298	ENSG00000136699	SMPD4	TRUE	FALSE
chr2	130172624	C	G	ENST00000680298	ENSG00000136699	SMPD4	TRUE	FALSE
