## Supplementary Dataset 1 for "Integrating 730,947 exome sequences with clinical literature improves gene discovery": 349081_file02 (part 61 of 429)

chrom	pos	ref	alt	transcript_id	gene_id	gene_symbol	relaxed	strict
chr2	130172624	C	T	ENST00000680298	ENSG00000136699	SMPD4	TRUE	FALSE
chr2	130172627	T	A	ENST00000680298	ENSG00000136699	SMPD4
chr2	130172630	G	A	ENST00000680298	ENSG00000136699	SMPD4
chr2	130172644	A	T	ENST00000680298	ENSG00000136699	SMPD4
chr2	130172661	G	C	ENST00000680298	ENSG00000136699	SMPD4
chr2	130172661	G	T	ENST00000680298	ENSG00000136699	SMPD4
chr2	130172664	A	C	ENST00000680298	ENSG00000136699	SMPD4
chr2	130172664	A	T	ENST00000680298	ENSG00000136699	SMPD4
chr2	130172669	C	A	ENST00000680298	ENSG00000136699	SMPD4
chr2	130172678	C	A	ENST00000680298	ENSG00000136699	SMPD4	FALSE	FALSE
chr2	130172678	C	G	ENST00000680298	ENSG00000136699	SMPD4	FALSE	FALSE
chr2	130172678	C	T	ENST00000680298	ENSG00000136699	SMPD4	FALSE	FALSE
chr2	130172679	T	A	ENST00000680298	ENSG00000136699	SMPD4	FALSE	FALSE
chr2	130172679	T	C	ENST00000680298	ENSG00000136699	SMPD4	FALSE	FALSE
chr2	130172679	T	G	ENST00000680298	ENSG00000136699	SMPD4	FALSE	FALSE
chr2	130172785	A	C	ENST00000680298	ENSG00000136699	SMPD4	FALSE	FALSE
chr2	130172785	A	G	ENST00000680298	ENSG00000136699	SMPD4	FALSE	FALSE
chr2	130172785	A	T	ENST00000680298	ENSG00000136699	SMPD4	FALSE	FALSE
chr2	130172786	C	A	ENST00000680298	ENSG00000136699	SMPD4	FALSE	FALSE
chr2	130172786	C	G	ENST00000680298	ENSG00000136699	SMPD4	FALSE	FALSE
chr2	130172786	C	T	ENST00000680298	ENSG00000136699	SMPD4	FALSE	FALSE
chr2	130172795	A	T	ENST00000680298	ENSG00000136699	SMPD4
chr2	130172829	G	A	ENST00000680298	ENSG00000136699	SMPD4
chr2	130172835	T	A	ENST00000680298	ENSG00000136699	SMPD4
chr2	130172842	G	C	ENST00000680298	ENSG00000136699	SMPD4
chr2	130172842	G	T	ENST00000680298	ENSG00000136699	SMPD4
chr2	130172866	G	T	ENST00000680298	ENSG00000136699	SMPD4
chr2	130172871	C	A	ENST00000680298	ENSG00000136699	SMPD4
chr2	130172874	G	A	ENST00000680298	ENSG00000136699	SMPD4
chr2	130172886	T	A	ENST00000680298	ENSG00000136699	SMPD4
chr2	130172896	C	A	ENST00000680298	ENSG00000136699	SMPD4	TRUE	FALSE
chr2	130172896	C	G	ENST00000680298	ENSG00000136699	SMPD4	TRUE	FALSE
chr2	130172896	C	T	ENST00000680298	ENSG00000136699	SMPD4	TRUE	FALSE
chr2	130172897	T	A	ENST00000680298	ENSG00000136699	SMPD4	TRUE	FALSE
chr2	130172897	T	C	ENST00000680298	ENSG00000136699	SMPD4	TRUE	FALSE
chr2	130172897	T	G	ENST00000680298	ENSG00000136699	SMPD4	TRUE	FALSE
chr2	130173277	A	C	ENST00000680298	ENSG00000136699	SMPD4	TRUE	FALSE
chr2	130173277	A	G	ENST00000680298	ENSG00000136699	SMPD4	TRUE	FALSE
chr2	130173277	A	T	ENST00000680298	ENSG00000136699	SMPD4	TRUE	FALSE
chr2	130173278	C	A	ENST00000680298	ENSG00000136699	SMPD4	TRUE	FALSE
chr2	130173278	C	G	ENST00000680298	ENSG00000136699	SMPD4	TRUE	FALSE
chr2	130173278	C	T	ENST00000680298	ENSG00000136699	SMPD4	TRUE	FALSE
chr2	130173283	A	T	ENST00000680298	ENSG00000136699	SMPD4
chr2	130173285	G	C	ENST00000680298	ENSG00000136699	SMPD4
chr2	130173285	G	T	ENST00000680298	ENSG00000136699	SMPD4
chr2	130173308	T	A	ENST00000680298	ENSG00000136699	SMPD4
chr2	130173309	A	C	ENST00000680298	ENSG00000136699	SMPD4
chr2	130173309	A	T	ENST00000680298	ENSG00000136699	SMPD4
chr2	130173317	C	A	ENST00000680298	ENSG00000136699	SMPD4
chr2	130173323	G	A	ENST00000680298	ENSG00000136699	SMPD4
chr2	130173329	T	A	ENST00000680298	ENSG00000136699	SMPD4
chr2	130173330	A	C	ENST00000680298	ENSG00000136699	SMPD4
chr2	130173330	A	T	ENST00000680298	ENSG00000136699	SMPD4
chr2	130173337	A	T	ENST00000680298	ENSG00000136699	SMPD4
chr2	130173341	T	A	ENST00000680298	ENSG00000136699	SMPD4
chr2	130173355	C	A	ENST00000680298	ENSG00000136699	SMPD4	TRUE	FALSE
chr2	130173355	C	G	ENST00000680298	ENSG00000136699	SMPD4	TRUE	FALSE
chr2	130173355	C	T	ENST00000680298	ENSG00000136699	SMPD4	TRUE	FALSE
chr2	130173356	T	A	ENST00000680298	ENSG00000136699	SMPD4	TRUE	FALSE
chr2	130173356	T	C	ENST00000680298	ENSG00000136699	SMPD4	TRUE	FALSE
chr2	130173356	T	G	ENST00000680298	ENSG00000136699	SMPD4	TRUE	FALSE
chr2	130173512	A	C	ENST00000680298	ENSG00000136699	SMPD4	TRUE	FALSE
chr2	130173512	A	G	ENST00000680298	ENSG00000136699	SMPD4	TRUE	FALSE
chr2	130173512	A	T	ENST00000680298	ENSG00000136699	SMPD4	TRUE	FALSE
chr2	130173513	C	A	ENST00000680298	ENSG00000136699	SMPD4	TRUE	FALSE
chr2	130173513	C	G	ENST00000680298	ENSG00000136699	SMPD4	TRUE	FALSE
chr2	130173513	C	T	ENST00000680298	ENSG00000136699	SMPD4	TRUE	FALSE
chr2	130173530	C	A	ENST00000680298	ENSG00000136699	SMPD4	TRUE	TRUE
chr2	130173543	G	C	ENST00000680298	ENSG00000136699	SMPD4	TRUE	TRUE
chr2	130173543	G	T	ENST00000680298	ENSG00000136699	SMPD4	TRUE	TRUE
chr2	130173548	C	A	ENST00000680298	ENSG00000136699	SMPD4	TRUE	TRUE
chr2	130173569	G	A	ENST00000680298	ENSG00000136699	SMPD4	TRUE	TRUE
chr2	130173571	A	C	ENST00000680298	ENSG00000136699	SMPD4	TRUE	TRUE
chr2	130173571	A	T	ENST00000680298	ENSG00000136699	SMPD4	TRUE	TRUE
chr2	130173573	G	T	ENST00000680298	ENSG00000136699	SMPD4	TRUE	TRUE
chr2	130173585	C	T	ENST00000680298	ENSG00000136699	SMPD4	TRUE	TRUE
chr2	130173586	C	T	ENST00000680298	ENSG00000136699	SMPD4	TRUE	TRUE
chr2	130173626	C	A	ENST00000680298	ENSG00000136699	SMPD4	TRUE	TRUE
chr2	130173633	C	T	ENST00000680298	ENSG00000136699	SMPD4	TRUE	TRUE
chr2	130173634	C	T	ENST00000680298	ENSG00000136699	SMPD4	TRUE	TRUE
chr2	130173656	C	A	ENST00000680298	ENSG00000136699	SMPD4	TRUE	TRUE
chr2	130173657	C	A	ENST00000680298	ENSG00000136699	SMPD4	TRUE	FALSE
chr2	130173657	C	G	ENST00000680298	ENSG00000136699	SMPD4	TRUE	FALSE
chr2	130173657	C	T	ENST00000680298	ENSG00000136699	SMPD4	TRUE	FALSE
chr2	130173658	T	A	ENST00000680298	ENSG00000136699	SMPD4	TRUE	FALSE
chr2	130173658	T	C	ENST00000680298	ENSG00000136699	SMPD4	TRUE	FALSE
chr2	130173658	T	G	ENST00000680298	ENSG00000136699	SMPD4	TRUE	FALSE
chr2	130174912	A	C	ENST00000680298	ENSG00000136699	SMPD4	TRUE	FALSE
chr2	130174912	A	G	ENST00000680298	ENSG00000136699	SMPD4	TRUE	FALSE
chr2	130174912	A	T	ENST00000680298	ENSG00000136699	SMPD4	TRUE	FALSE
chr2	130174913	C	A	ENST00000680298	ENSG00000136699	SMPD4	TRUE	FALSE
chr2	130174913	C	G	ENST00000680298	ENSG00000136699	SMPD4	TRUE	FALSE
chr2	130174913	C	T	ENST00000680298	ENSG00000136699	SMPD4	TRUE	FALSE
chr2	130174916	T	A	ENST00000680298	ENSG00000136699	SMPD4	TRUE	TRUE
chr2	130174931	C	A	ENST00000680298	ENSG00000136699	SMPD4	TRUE	TRUE
chr2	130174940	T	A	ENST00000680298	ENSG00000136699	SMPD4	TRUE	TRUE
chr2	130174945	A	T	ENST00000680298	ENSG00000136699	SMPD4	TRUE	TRUE
chr2	130174952	G	A	ENST00000680298	ENSG00000136699	SMPD4	TRUE	TRUE
chr2	130174953	G	T	ENST00000680298	ENSG00000136699	SMPD4	TRUE	TRUE
chr2	130174958	G	A	ENST00000680298	ENSG00000136699	SMPD4	TRUE	TRUE
chr2	130174961	G	A	ENST00000680298	ENSG00000136699	SMPD4	TRUE	TRUE
chr2	130174973	T	A	ENST00000680298	ENSG00000136699	SMPD4	TRUE	FALSE
chr2	130174991	T	A	ENST00000680298	ENSG00000136699	SMPD4	FALSE	FALSE
chr2	130175001	C	A	ENST00000680298	ENSG00000136699	SMPD4	TRUE	FALSE
chr2	130175001	C	G	ENST00000680298	ENSG00000136699	SMPD4	TRUE	FALSE
chr2	130175001	C	T	ENST00000680298	ENSG00000136699	SMPD4	TRUE	FALSE
chr2	130175002	T	A	ENST00000680298	ENSG00000136699	SMPD4	TRUE	FALSE
chr2	130175002	T	C	ENST00000680298	ENSG00000136699	SMPD4	TRUE	FALSE
chr2	130175002	T	G	ENST00000680298	ENSG00000136699	SMPD4	TRUE	FALSE
chr2	130176552	A	C	ENST00000680298	ENSG00000136699	SMPD4	TRUE	TRUE
chr2	130176552	A	G	ENST00000680298	ENSG00000136699	SMPD4	TRUE	FALSE
chr2	130176552	A	T	ENST00000680298	ENSG00000136699	SMPD4	TRUE	TRUE
chr2	130176553	C	A	ENST00000680298	ENSG00000136699	SMPD4	TRUE	TRUE
chr2	130176553	C	G	ENST00000680298	ENSG00000136699	SMPD4	TRUE	TRUE
chr2	130176553	C	T	ENST00000680298	ENSG00000136699	SMPD4	TRUE	TRUE
chr2	130176571	G	A	ENST00000680298	ENSG00000136699	SMPD4	FALSE	FALSE
chr2	130176574	G	A	ENST00000680298	ENSG00000136699	SMPD4	FALSE	FALSE
chr2	130176638	C	A	ENST00000680298	ENSG00000136699	SMPD4	TRUE	FALSE
chr2	130176638	C	G	ENST00000680298	ENSG00000136699	SMPD4	TRUE	FALSE
chr2	130176638	C	T	ENST00000680298	ENSG00000136699	SMPD4	TRUE	FALSE
chr2	130176639	T	A	ENST00000680298	ENSG00000136699	SMPD4	TRUE	FALSE
chr2	130176639	T	C	ENST00000680298	ENSG00000136699	SMPD4	TRUE	FALSE
chr2	130176639	T	G	ENST00000680298	ENSG00000136699	SMPD4	TRUE	FALSE
chr2	130181528	A	C	ENST00000680298	ENSG00000136699	SMPD4	TRUE	FALSE
chr2	130181528	A	G	ENST00000680298	ENSG00000136699	SMPD4	FALSE	FALSE
chr2	130181528	A	T	ENST00000680298	ENSG00000136699	SMPD4	TRUE	FALSE
chr2	130181529	C	A	ENST00000680298	ENSG00000136699	SMPD4	TRUE	FALSE
chr2	130181529	C	G	ENST00000680298	ENSG00000136699	SMPD4	TRUE	FALSE
chr2	130181529	C	T	ENST00000680298	ENSG00000136699	SMPD4	TRUE	FALSE
chr2	130182292	C	T	ENST00000281871	ENSG00000152082	MZT2B	FALSE	FALSE
chr2	130182317	C	A	ENST00000281871	ENSG00000152082	MZT2B	FALSE	FALSE
chr2	130182337	G	T	ENST00000281871	ENSG00000152082	MZT2B		FALSE
chr2	130182349	C	T	ENST00000281871	ENSG00000152082	MZT2B		FALSE
chr2	130182352	A	T	ENST00000281871	ENSG00000152082	MZT2B		FALSE
chr2	130182370	A	T	ENST00000281871	ENSG00000152082	MZT2B
chr2	130182373	A	T	ENST00000281871	ENSG00000152082	MZT2B
chr2	130182388	G	T	ENST00000281871	ENSG00000152082	MZT2B
chr2	130182391	G	T	ENST00000281871	ENSG00000152082	MZT2B
chr2	130182397	G	T	ENST00000281871	ENSG00000152082	MZT2B
chr2	130182405	C	A	ENST00000281871	ENSG00000152082	MZT2B
chr2	130182405	C	G	ENST00000281871	ENSG00000152082	MZT2B
chr2	130182406	G	T	ENST00000281871	ENSG00000152082	MZT2B
chr2	130182415	C	T	ENST00000281871	ENSG00000152082	MZT2B
chr2	130182451	A	T	ENST00000281871	ENSG00000152082	MZT2B
chr2	130182453	G	A	ENST00000281871	ENSG00000152082	MZT2B	TRUE	FALSE
chr2	130182453	G	C	ENST00000281871	ENSG00000152082	MZT2B	TRUE	FALSE
chr2	130182453	G	T	ENST00000281871	ENSG00000152082	MZT2B	TRUE	FALSE
chr2	130182454	T	A	ENST00000281871	ENSG00000152082	MZT2B	TRUE	FALSE
chr2	130182454	T	C	ENST00000281871	ENSG00000152082	MZT2B	TRUE	FALSE
chr2	130182454	T	G	ENST00000281871	ENSG00000152082	MZT2B	TRUE	FALSE
chr2	130182625	A	C	ENST00000281871	ENSG00000152082	MZT2B	TRUE	FALSE
chr2	130182625	A	G	ENST00000281871	ENSG00000152082	MZT2B	TRUE	FALSE
chr2	130182625	A	T	ENST00000281871	ENSG00000152082	MZT2B	TRUE	FALSE
chr2	130182626	G	A	ENST00000281871	ENSG00000152082	MZT2B	TRUE	FALSE
chr2	130182626	G	C	ENST00000281871	ENSG00000152082	MZT2B	TRUE	FALSE
chr2	130182626	G	T	ENST00000281871	ENSG00000152082	MZT2B	TRUE	FALSE
chr2	130182646	A	T	ENST00000281871	ENSG00000152082	MZT2B
chr2	130182676	C	T	ENST00000281871	ENSG00000152082	MZT2B
chr2	130182685	A	T	ENST00000281871	ENSG00000152082	MZT2B
chr2	130182696	T	A	ENST00000281871	ENSG00000152082	MZT2B
chr2	130182703	C	T	ENST00000281871	ENSG00000152082	MZT2B
chr2	130182718	G	T	ENST00000281871	ENSG00000152082	MZT2B
chr2	130182724	C	T	ENST00000281871	ENSG00000152082	MZT2B
chr2	130182755	C	A	ENST00000281871	ENSG00000152082	MZT2B		FALSE
chr2	130182766	G	T	ENST00000281871	ENSG00000152082	MZT2B		FALSE
chr2	130182772	C	T	ENST00000281871	ENSG00000152082	MZT2B		FALSE
chr2	130182776	G	A	ENST00000281871	ENSG00000152082	MZT2B	TRUE	FALSE
chr2	130182776	G	C	ENST00000281871	ENSG00000152082	MZT2B	TRUE	FALSE
chr2	130182776	G	T	ENST00000281871	ENSG00000152082	MZT2B	TRUE	FALSE
chr2	130182777	T	A	ENST00000281871	ENSG00000152082	MZT2B	TRUE	FALSE
chr2	130182777	T	C	ENST00000281871	ENSG00000152082	MZT2B	TRUE	FALSE
chr2	130182777	T	G	ENST00000281871	ENSG00000152082	MZT2B	TRUE	FALSE
chr2	130190467	A	C	ENST00000281871	ENSG00000152082	MZT2B	TRUE	FALSE
chr2	130190467	A	G	ENST00000281871	ENSG00000152082	MZT2B	TRUE	FALSE
chr2	130190467	A	T	ENST00000281871	ENSG00000152082	MZT2B	TRUE	FALSE
chr2	130190468	G	A	ENST00000281871	ENSG00000152082	MZT2B	TRUE	FALSE
chr2	130190468	G	C	ENST00000281871	ENSG00000152082	MZT2B	TRUE	FALSE
chr2	130190468	G	T	ENST00000281871	ENSG00000152082	MZT2B	TRUE	FALSE
chr2	130190471	A	T	ENST00000281871	ENSG00000152082	MZT2B	FALSE	FALSE
chr2	130190477	A	T	ENST00000281871	ENSG00000152082	MZT2B	FALSE	FALSE
chr2	130190498	G	T	ENST00000281871	ENSG00000152082	MZT2B	FALSE	FALSE
chr2	130190505	T	A	ENST00000281871	ENSG00000152082	MZT2B	FALSE	FALSE
chr2	130190516	G	T	ENST00000281871	ENSG00000152082	MZT2B	FALSE	FALSE
chr2	130190531	G	T	ENST00000281871	ENSG00000152082	MZT2B	FALSE	FALSE
chr2	130190534	G	T	ENST00000281871	ENSG00000152082	MZT2B	FALSE	FALSE
chr2	130190543	C	T	ENST00000281871	ENSG00000152082	MZT2B	FALSE	FALSE
chr2	130190558	C	T	ENST00000281871	ENSG00000152082	MZT2B	FALSE	FALSE
chr2	130190582	A	T	ENST00000281871	ENSG00000152082	MZT2B	FALSE	FALSE
chr2	130190600	A	T	ENST00000281871	ENSG00000152082	MZT2B	FALSE	FALSE
chr2	130191834	G	C	ENST00000312988	ENSG00000152086	TUBA3E	FALSE	FALSE
chr2	130191834	G	T	ENST00000312988	ENSG00000152086	TUBA3E	FALSE	FALSE
chr2	130191842	C	A	ENST00000312988	ENSG00000152086	TUBA3E	FALSE	FALSE
chr2	130191848	C	A	ENST00000312988	ENSG00000152086	TUBA3E	FALSE	FALSE
chr2	130191851	C	A	ENST00000312988	ENSG00000152086	TUBA3E	FALSE	FALSE
chr2	130191857	C	A	ENST00000312988	ENSG00000152086	TUBA3E	FALSE	FALSE
chr2	130191863	C	A	ENST00000312988	ENSG00000152086	TUBA3E	FALSE	FALSE
chr2	130191884	C	A	ENST00000312988	ENSG00000152086	TUBA3E	FALSE	FALSE
chr2	130191887	C	A	ENST00000312988	ENSG00000152086	TUBA3E	FALSE	FALSE
chr2	130191888	A	T	ENST00000312988	ENSG00000152086	TUBA3E	FALSE	FALSE
chr2	130191896	T	A	ENST00000312988	ENSG00000152086	TUBA3E	FALSE	FALSE
chr2	130191899	C	A	ENST00000312988	ENSG00000152086	TUBA3E	FALSE	FALSE
chr2	130191917	C	A	ENST00000312988	ENSG00000152086	TUBA3E	FALSE	FALSE
chr2	130191926	C	A	ENST00000312988	ENSG00000152086	TUBA3E	FALSE	FALSE
chr2	130191935	C	A	ENST00000312988	ENSG00000152086	TUBA3E	FALSE	FALSE
chr2	130191938	C	A	ENST00000312988	ENSG00000152086	TUBA3E	FALSE	FALSE
chr2	130191941	C	A	ENST00000312988	ENSG00000152086	TUBA3E	FALSE	FALSE
chr2	130191944	C	A	ENST00000312988	ENSG00000152086	TUBA3E	FALSE	FALSE
chr2	130191953	C	A	ENST00000312988	ENSG00000152086	TUBA3E
chr2	130191960	G	C	ENST00000312988	ENSG00000152086	TUBA3E
chr2	130191960	G	T	ENST00000312988	ENSG00000152086	TUBA3E
chr2	130191963	C	T	ENST00000312988	ENSG00000152086	TUBA3E
chr2	130191964	C	T	ENST00000312988	ENSG00000152086	TUBA3E
chr2	130191978	C	T	ENST00000312988	ENSG00000152086	TUBA3E
chr2	130191979	C	T	ENST00000312988	ENSG00000152086	TUBA3E
chr2	130191983	T	A	ENST00000312988	ENSG00000152086	TUBA3E
chr2	130191987	A	C	ENST00000312988	ENSG00000152086	TUBA3E
chr2	130191987	A	T	ENST00000312988	ENSG00000152086	TUBA3E
chr2	130192004	T	A	ENST00000312988	ENSG00000152086	TUBA3E
chr2	130192020	C	T	ENST00000312988	ENSG00000152086	TUBA3E
chr2	130192021	C	T	ENST00000312988	ENSG00000152086	TUBA3E
chr2	130192028	C	A	ENST00000312988	ENSG00000152086	TUBA3E
chr2	130192056	G	T	ENST00000312988	ENSG00000152086	TUBA3E
chr2	130192070	G	A	ENST00000312988	ENSG00000152086	TUBA3E
chr2	130192076	T	A	ENST00000312988	ENSG00000152086	TUBA3E
chr2	130192088	C	A	ENST00000312988	ENSG00000152086	TUBA3E
chr2	130192112	G	A	ENST00000312988	ENSG00000152086	TUBA3E
chr2	130192113	G	C	ENST00000312988	ENSG00000152086	TUBA3E
chr2	130192113	G	T	ENST00000312988	ENSG00000152086	TUBA3E
chr2	130192128	C	A	ENST00000312988	ENSG00000152086	TUBA3E	TRUE	FALSE
chr2	130192128	C	G	ENST00000312988	ENSG00000152086	TUBA3E	TRUE	FALSE
chr2	130192128	C	T	ENST00000312988	ENSG00000152086	TUBA3E	TRUE	FALSE
chr2	130192129	T	A	ENST00000312988	ENSG00000152086	TUBA3E	TRUE	FALSE
chr2	130192129	T	C	ENST00000312988	ENSG00000152086	TUBA3E	TRUE	FALSE
chr2	130192129	T	G	ENST00000312988	ENSG00000152086	TUBA3E	TRUE	FALSE
chr2	130193784	A	C	ENST00000312988	ENSG00000152086	TUBA3E	TRUE	FALSE
chr2	130193784	A	G	ENST00000312988	ENSG00000152086	TUBA3E	FALSE	FALSE
chr2	130193784	A	T	ENST00000312988	ENSG00000152086	TUBA3E	TRUE	FALSE
chr2	130193785	C	A	ENST00000312988	ENSG00000152086	TUBA3E	TRUE	FALSE
chr2	130193785	C	G	ENST00000312988	ENSG00000152086	TUBA3E	TRUE	FALSE
chr2	130193785	C	T	ENST00000312988	ENSG00000152086	TUBA3E	TRUE	FALSE
chr2	130193788	T	A	ENST00000312988	ENSG00000152086	TUBA3E
chr2	130193794	C	A	ENST00000312988	ENSG00000152086	TUBA3E
chr2	130193801	G	T	ENST00000312988	ENSG00000152086	TUBA3E
chr2	130193804	C	T	ENST00000312988	ENSG00000152086	TUBA3E
chr2	130193805	C	T	ENST00000312988	ENSG00000152086	TUBA3E
chr2	130193818	G	A	ENST00000312988	ENSG00000152086	TUBA3E
chr2	130193830	T	A	ENST00000312988	ENSG00000152086	TUBA3E
chr2	130193836	T	A	ENST00000312988	ENSG00000152086	TUBA3E
chr2	130193866	T	A	ENST00000312988	ENSG00000152086	TUBA3E
chr2	130193885	G	C	ENST00000312988	ENSG00000152086	TUBA3E
chr2	130193885	G	T	ENST00000312988	ENSG00000152086	TUBA3E
chr2	130193889	A	T	ENST00000312988	ENSG00000152086	TUBA3E
chr2	130193894	G	T	ENST00000312988	ENSG00000152086	TUBA3E
chr2	130193897	G	T	ENST00000312988	ENSG00000152086	TUBA3E
chr2	130193906	G	C	ENST00000312988	ENSG00000152086	TUBA3E
chr2	130193906	G	T	ENST00000312988	ENSG00000152086	TUBA3E
chr2	130193911	T	A	ENST00000312988	ENSG00000152086	TUBA3E
chr2	130193927	A	T	ENST00000312988	ENSG00000152086	TUBA3E
chr2	130193932	T	A	ENST00000312988	ENSG00000152086	TUBA3E
chr2	130193941	G	A	ENST00000312988	ENSG00000152086	TUBA3E
chr2	130193953	C	A	ENST00000312988	ENSG00000152086	TUBA3E
chr2	130193957	G	T	ENST00000312988	ENSG00000152086	TUBA3E
chr2	130193974	C	A	ENST00000312988	ENSG00000152086	TUBA3E
chr2	130193989	G	A	ENST00000312988	ENSG00000152086	TUBA3E
chr2	130193992	C	A	ENST00000312988	ENSG00000152086	TUBA3E
chr2	130193996	G	C	ENST00000312988	ENSG00000152086	TUBA3E
chr2	130193996	G	T	ENST00000312988	ENSG00000152086	TUBA3E
chr2	130194004	T	A	ENST00000312988	ENSG00000152086	TUBA3E
chr2	130194007	C	A	ENST00000312988	ENSG00000152086	TUBA3E
chr2	130194012	G	C	ENST00000312988	ENSG00000152086	TUBA3E
chr2	130194012	G	T	ENST00000312988	ENSG00000152086	TUBA3E
chr2	130194026	G	C	ENST00000312988	ENSG00000152086	TUBA3E
chr2	130194026	G	T	ENST00000312988	ENSG00000152086	TUBA3E
chr2	130194056	G	C	ENST00000312988	ENSG00000152086	TUBA3E
chr2	130194056	G	T	ENST00000312988	ENSG00000152086	TUBA3E
chr2	130194076	G	A	ENST00000312988	ENSG00000152086	TUBA3E
chr2	130194082	C	A	ENST00000312988	ENSG00000152086	TUBA3E
chr2	130194087	A	T	ENST00000312988	ENSG00000152086	TUBA3E
chr2	130194115	G	A	ENST00000312988	ENSG00000152086	TUBA3E
chr2	130194145	G	A	ENST00000312988	ENSG00000152086	TUBA3E
chr2	130194170	G	C	ENST00000312988	ENSG00000152086	TUBA3E
chr2	130194170	G	T	ENST00000312988	ENSG00000152086	TUBA3E
chr2	130194184	C	A	ENST00000312988	ENSG00000152086	TUBA3E
chr2	130194203	A	T	ENST00000312988	ENSG00000152086	TUBA3E
chr2	130194212	A	C	ENST00000312988	ENSG00000152086	TUBA3E
chr2	130194212	A	T	ENST00000312988	ENSG00000152086	TUBA3E
chr2	130194223	C	A	ENST00000312988	ENSG00000152086	TUBA3E
chr2	130194242	A	T	ENST00000312988	ENSG00000152086	TUBA3E
chr2	130194256	C	A	ENST00000312988	ENSG00000152086	TUBA3E
chr2	130194287	G	C	ENST00000312988	ENSG00000152086	TUBA3E
chr2	130194287	G	T	ENST00000312988	ENSG00000152086	TUBA3E
chr2	130194295	C	A	ENST00000312988	ENSG00000152086	TUBA3E
chr2	130194316	G	A	ENST00000312988	ENSG00000152086	TUBA3E
chr2	130194326	G	C	ENST00000312988	ENSG00000152086	TUBA3E
chr2	130194326	G	T	ENST00000312988	ENSG00000152086	TUBA3E
chr2	130194340	C	A	ENST00000312988	ENSG00000152086	TUBA3E
chr2	130194346	T	A	ENST00000312988	ENSG00000152086	TUBA3E
chr2	130194352	T	A	ENST00000312988	ENSG00000152086	TUBA3E
chr2	130194355	T	A	ENST00000312988	ENSG00000152086	TUBA3E
chr2	130194359	G	C	ENST00000312988	ENSG00000152086	TUBA3E
chr2	130194359	G	T	ENST00000312988	ENSG00000152086	TUBA3E
chr2	130194369	G	C	ENST00000312988	ENSG00000152086	TUBA3E
chr2	130194369	G	T	ENST00000312988	ENSG00000152086	TUBA3E
chr2	130194379	C	A	ENST00000312988	ENSG00000152086	TUBA3E
chr2	130194445	G	A	ENST00000312988	ENSG00000152086	TUBA3E
chr2	130194451	C	A	ENST00000312988	ENSG00000152086	TUBA3E
chr2	130194455	G	T	ENST00000312988	ENSG00000152086	TUBA3E
chr2	130194467	C	A	ENST00000312988	ENSG00000152086	TUBA3E	TRUE	FALSE
chr2	130194467	C	G	ENST00000312988	ENSG00000152086	TUBA3E	TRUE	FALSE
chr2	130194467	C	T	ENST00000312988	ENSG00000152086	TUBA3E	TRUE	FALSE
chr2	130194468	T	A	ENST00000312988	ENSG00000152086	TUBA3E	TRUE	FALSE
chr2	130194468	T	C	ENST00000312988	ENSG00000152086	TUBA3E	TRUE	FALSE
chr2	130194468	T	G	ENST00000312988	ENSG00000152086	TUBA3E	TRUE	FALSE
chr2	130195077	A	C	ENST00000312988	ENSG00000152086	TUBA3E	TRUE	FALSE
chr2	130195077	A	G	ENST00000312988	ENSG00000152086	TUBA3E	TRUE	FALSE
chr2	130195077	A	T	ENST00000312988	ENSG00000152086	TUBA3E	TRUE	FALSE
chr2	130195078	C	A	ENST00000312988	ENSG00000152086	TUBA3E	TRUE	FALSE
chr2	130195078	C	G	ENST00000312988	ENSG00000152086	TUBA3E	TRUE	FALSE
chr2	130195078	C	T	ENST00000312988	ENSG00000152086	TUBA3E	TRUE	FALSE
chr2	130195084	T	A	ENST00000312988	ENSG00000152086	TUBA3E
chr2	130195117	C	A	ENST00000312988	ENSG00000152086	TUBA3E
chr2	130195120	T	A	ENST00000312988	ENSG00000152086	TUBA3E
chr2	130195130	G	C	ENST00000312988	ENSG00000152086	TUBA3E
chr2	130195130	G	T	ENST00000312988	ENSG00000152086	TUBA3E
chr2	130195145	G	C	ENST00000312988	ENSG00000152086	TUBA3E
chr2	130195145	G	T	ENST00000312988	ENSG00000152086	TUBA3E
chr2	130195165	C	A	ENST00000312988	ENSG00000152086	TUBA3E
chr2	130195168	T	A	ENST00000312988	ENSG00000152086	TUBA3E
chr2	130195183	G	A	ENST00000312988	ENSG00000152086	TUBA3E
chr2	130195186	C	A	ENST00000312988	ENSG00000152086	TUBA3E
chr2	130195201	G	A	ENST00000312988	ENSG00000152086	TUBA3E
chr2	130195205	G	C	ENST00000312988	ENSG00000152086	TUBA3E
chr2	130195205	G	T	ENST00000312988	ENSG00000152086	TUBA3E
chr2	130195225	C	A	ENST00000312988	ENSG00000152086	TUBA3E
chr2	130195228	C	A	ENST00000312988	ENSG00000152086	TUBA3E	TRUE	FALSE
chr2	130195228	C	G	ENST00000312988	ENSG00000152086	TUBA3E	TRUE	FALSE
chr2	130195228	C	T	ENST00000312988	ENSG00000152086	TUBA3E	TRUE	FALSE
chr2	130195229	T	A	ENST00000312988	ENSG00000152086	TUBA3E	TRUE	FALSE
chr2	130195229	T	C	ENST00000312988	ENSG00000152086	TUBA3E	TRUE	FALSE
chr2	130195229	T	G	ENST00000312988	ENSG00000152086	TUBA3E	TRUE	FALSE
chr2	130196147	A	C	ENST00000312988	ENSG00000152086	TUBA3E	TRUE	FALSE
chr2	130196147	A	G	ENST00000312988	ENSG00000152086	TUBA3E	TRUE	FALSE
chr2	130196147	A	T	ENST00000312988	ENSG00000152086	TUBA3E	TRUE	FALSE
chr2	130196148	C	A	ENST00000312988	ENSG00000152086	TUBA3E	TRUE	FALSE
chr2	130196148	C	G	ENST00000312988	ENSG00000152086	TUBA3E	TRUE	FALSE
chr2	130196148	C	T	ENST00000312988	ENSG00000152086	TUBA3E	TRUE	FALSE
chr2	130196164	C	A	ENST00000312988	ENSG00000152086	TUBA3E
chr2	130196185	T	A	ENST00000312988	ENSG00000152086	TUBA3E
chr2	130196197	T	A	ENST00000312988	ENSG00000152086	TUBA3E
chr2	130196206	C	A	ENST00000312988	ENSG00000152086	TUBA3E
chr2	130196212	C	A	ENST00000312988	ENSG00000152086	TUBA3E
chr2	130196257	T	A	ENST00000312988	ENSG00000152086	TUBA3E
chr2	130196272	G	A	ENST00000312988	ENSG00000152086	TUBA3E
chr2	130196284	G	A	ENST00000312988	ENSG00000152086	TUBA3E
chr2	130196290	C	A	ENST00000312988	ENSG00000152086	TUBA3E
chr2	130196296	C	A	ENST00000312988	ENSG00000152086	TUBA3E
chr2	130196300	G	T	ENST00000312988	ENSG00000152086	TUBA3E
chr2	130196303	G	C	ENST00000312988	ENSG00000152086	TUBA3E		FALSE
chr2	130196303	G	T	ENST00000312988	ENSG00000152086	TUBA3E		FALSE
chr2	130196311	C	A	ENST00000312988	ENSG00000152086	TUBA3E		FALSE
chr2	130196312	C	T	ENST00000312988	ENSG00000152086	TUBA3E		FALSE
chr2	130196313	C	T	ENST00000312988	ENSG00000152086	TUBA3E		FALSE
chr2	130196315	G	T	ENST00000312988	ENSG00000152086	TUBA3E		FALSE
chr2	130196332	G	A	ENST00000312988	ENSG00000152086	TUBA3E	FALSE	FALSE
chr2	130196344	G	A	ENST00000312988	ENSG00000152086	TUBA3E	FALSE	FALSE
chr2	130196363	A	T	ENST00000312988	ENSG00000152086	TUBA3E	FALSE	FALSE
chr2	130196368	C	A	ENST00000312988	ENSG00000152086	TUBA3E	FALSE	FALSE
chr2	130196372	C	A	ENST00000312988	ENSG00000152086	TUBA3E	TRUE	FALSE
chr2	130196372	C	G	ENST00000312988	ENSG00000152086	TUBA3E	TRUE	FALSE
chr2	130196372	C	T	ENST00000312988	ENSG00000152086	TUBA3E	TRUE	FALSE
chr2	130196373	T	A	ENST00000312988	ENSG00000152086	TUBA3E	TRUE	FALSE
chr2	130196373	T	C	ENST00000312988	ENSG00000152086	TUBA3E	TRUE	FALSE
chr2	130196373	T	G	ENST00000312988	ENSG00000152086	TUBA3E	TRUE	FALSE
chr2	130198356	A	C	ENST00000312988	ENSG00000152086	TUBA3E	TRUE	FALSE
chr2	130198356	A	G	ENST00000312988	ENSG00000152086	TUBA3E	TRUE	FALSE
chr2	130198356	A	T	ENST00000312988	ENSG00000152086	TUBA3E	TRUE	FALSE
chr2	130198357	C	A	ENST00000312988	ENSG00000152086	TUBA3E	TRUE	FALSE
chr2	130198357	C	G	ENST00000312988	ENSG00000152086	TUBA3E	TRUE	FALSE
chr2	130198357	C	T	ENST00000312988	ENSG00000152086	TUBA3E	TRUE	FALSE
chr2	130339137	C	A	ENST00000259229	ENSG00000136710	CCDC115
chr2	130339143	G	A	ENST00000259229	ENSG00000136710	CCDC115
chr2	130339146	T	A	ENST00000259229	ENSG00000136710	CCDC115
chr2	130339152	T	A	ENST00000259229	ENSG00000136710	CCDC115
chr2	130339155	C	A	ENST00000259229	ENSG00000136710	CCDC115
chr2	130339158	G	A	ENST00000259229	ENSG00000136710	CCDC115
chr2	130339164	C	A	ENST00000259229	ENSG00000136710	CCDC115
chr2	130339173	G	A	ENST00000259229	ENSG00000136710	CCDC115
chr2	130339179	G	A	ENST00000259229	ENSG00000136710	CCDC115
chr2	130339183	C	T	ENST00000259229	ENSG00000136710	CCDC115
chr2	130339184	C	T	ENST00000259229	ENSG00000136710	CCDC115
chr2	130339200	G	A	ENST00000259229	ENSG00000136710	CCDC115
chr2	130339227	G	A	ENST00000259229	ENSG00000136710	CCDC115
chr2	130339233	C	A	ENST00000259229	ENSG00000136710	CCDC115	TRUE	FALSE
chr2	130339233	C	G	ENST00000259229	ENSG00000136710	CCDC115	TRUE	FALSE
chr2	130339233	C	T	ENST00000259229	ENSG00000136710	CCDC115	TRUE	FALSE
chr2	130339234	T	A	ENST00000259229	ENSG00000136710	CCDC115	TRUE	FALSE
chr2	130339234	T	C	ENST00000259229	ENSG00000136710	CCDC115	TRUE	FALSE
chr2	130339234	T	G	ENST00000259229	ENSG00000136710	CCDC115	TRUE	FALSE
chr2	130340906	A	C	ENST00000259229	ENSG00000136710	CCDC115	TRUE	FALSE
chr2	130340906	A	G	ENST00000259229	ENSG00000136710	CCDC115	TRUE	FALSE
chr2	130340906	A	T	ENST00000259229	ENSG00000136710	CCDC115	TRUE	FALSE
chr2	130340907	C	A	ENST00000259229	ENSG00000136710	CCDC115	TRUE	FALSE
chr2	130340907	C	G	ENST00000259229	ENSG00000136710	CCDC115	TRUE	FALSE
chr2	130340907	C	T	ENST00000259229	ENSG00000136710	CCDC115	TRUE	FALSE
chr2	130340926	G	A	ENST00000259229	ENSG00000136710	CCDC115
chr2	130340932	G	A	ENST00000259229	ENSG00000136710	CCDC115
chr2	130340959	C	A	ENST00000259229	ENSG00000136710	CCDC115
chr2	130340963	C	T	ENST00000259229	ENSG00000136710	CCDC115
chr2	130340964	C	T	ENST00000259229	ENSG00000136710	CCDC115
chr2	130340980	G	A	ENST00000259229	ENSG00000136710	CCDC115
chr2	130340989	C	A	ENST00000259229	ENSG00000136710	CCDC115
chr2	130340998	C	A	ENST00000259229	ENSG00000136710	CCDC115
chr2	130341004	C	A	ENST00000259229	ENSG00000136710	CCDC115
chr2	130341013	T	A	ENST00000259229	ENSG00000136710	CCDC115
chr2	130341025	T	A	ENST00000259229	ENSG00000136710	CCDC115
chr2	130341040	C	A	ENST00000259229	ENSG00000136710	CCDC115	TRUE	FALSE
chr2	130341040	C	G	ENST00000259229	ENSG00000136710	CCDC115	TRUE	FALSE
chr2	130341040	C	T	ENST00000259229	ENSG00000136710	CCDC115	TRUE	FALSE
chr2	130341041	T	A	ENST00000259229	ENSG00000136710	CCDC115	TRUE	FALSE
chr2	130341041	T	C	ENST00000259229	ENSG00000136710	CCDC115	TRUE	FALSE
chr2	130341041	T	G	ENST00000259229	ENSG00000136710	CCDC115	TRUE	FALSE
chr2	130341665	A	C	ENST00000259229	ENSG00000136710	CCDC115	TRUE	FALSE
chr2	130341665	A	G	ENST00000259229	ENSG00000136710	CCDC115	TRUE	FALSE
chr2	130341665	A	T	ENST00000259229	ENSG00000136710	CCDC115	TRUE	FALSE
chr2	130341666	C	A	ENST00000259229	ENSG00000136710	CCDC115	TRUE	FALSE
chr2	130341666	C	G	ENST00000259229	ENSG00000136710	CCDC115	TRUE	FALSE
chr2	130341666	C	T	ENST00000259229	ENSG00000136710	CCDC115	TRUE	FALSE
chr2	130341673	C	A	ENST00000259229	ENSG00000136710	CCDC115
chr2	130341688	C	A	ENST00000259229	ENSG00000136710	CCDC115
chr2	130341691	C	A	ENST00000259229	ENSG00000136710	CCDC115
chr2	130341712	T	A	ENST00000259229	ENSG00000136710	CCDC115
chr2	130341721	T	A	ENST00000259229	ENSG00000136710	CCDC115
chr2	130341727	T	A	ENST00000259229	ENSG00000136710	CCDC115
chr2	130341730	G	A	ENST00000259229	ENSG00000136710	CCDC115
chr2	130341736	C	A	ENST00000259229	ENSG00000136710	CCDC115
chr2	130341739	C	A	ENST00000259229	ENSG00000136710	CCDC115
chr2	130341742	G	A	ENST00000259229	ENSG00000136710	CCDC115
chr2	130341748	C	A	ENST00000259229	ENSG00000136710	CCDC115
chr2	130341750	C	A	ENST00000259229	ENSG00000136710	CCDC115	TRUE	FALSE
chr2	130341750	C	G	ENST00000259229	ENSG00000136710	CCDC115	TRUE	FALSE
chr2	130341750	C	T	ENST00000259229	ENSG00000136710	CCDC115	TRUE	FALSE
chr2	130341751	T	A	ENST00000259229	ENSG00000136710	CCDC115	TRUE	FALSE
chr2	130341751	T	C	ENST00000259229	ENSG00000136710	CCDC115	TRUE	FALSE
chr2	130341751	T	G	ENST00000259229	ENSG00000136710	CCDC115	TRUE	FALSE
chr2	130341839	A	C	ENST00000259229	ENSG00000136710	CCDC115	TRUE	FALSE
chr2	130341839	A	G	ENST00000259229	ENSG00000136710	CCDC115	TRUE	FALSE
chr2	130341839	A	T	ENST00000259229	ENSG00000136710	CCDC115	TRUE	FALSE
chr2	130341840	C	A	ENST00000259229	ENSG00000136710	CCDC115	TRUE	FALSE
chr2	130341840	C	G	ENST00000259229	ENSG00000136710	CCDC115	TRUE	FALSE
chr2	130341840	C	T	ENST00000259229	ENSG00000136710	CCDC115	TRUE	FALSE
chr2	130341852	G	T	ENST00000259229	ENSG00000136710	CCDC115
chr2	130341860	G	A	ENST00000259229	ENSG00000136710	CCDC115
chr2	130341866	C	A	ENST00000259229	ENSG00000136710	CCDC115
chr2	130341879	A	C	ENST00000259229	ENSG00000136710	CCDC115
chr2	130341879	A	T	ENST00000259229	ENSG00000136710	CCDC115
chr2	130341884	G	A	ENST00000259229	ENSG00000136710	CCDC115
chr2	130341898	G	T	ENST00000259229	ENSG00000136710	CCDC115
chr2	130341902	T	A	ENST00000259229	ENSG00000136710	CCDC115
chr2	130341915	G	C	ENST00000259229	ENSG00000136710	CCDC115
chr2	130341915	G	T	ENST00000259229	ENSG00000136710	CCDC115
chr2	130341926	T	A	ENST00000259229	ENSG00000136710	CCDC115
chr2	130341934	G	T	ENST00000259229	ENSG00000136710	CCDC115
chr2	130341939	C	T	ENST00000259229	ENSG00000136710	CCDC115
chr2	130341940	C	T	ENST00000259229	ENSG00000136710	CCDC115
chr2	130341945	C	A	ENST00000259229	ENSG00000136710	CCDC115	TRUE	FALSE
chr2	130341945	C	G	ENST00000259229	ENSG00000136710	CCDC115	TRUE	FALSE
chr2	130341945	C	T	ENST00000259229	ENSG00000136710	CCDC115	TRUE	FALSE
chr2	130341946	T	A	ENST00000259229	ENSG00000136710	CCDC115	TRUE	FALSE
chr2	130341946	T	C	ENST00000259229	ENSG00000136710	CCDC115	TRUE	FALSE
chr2	130341946	T	G	ENST00000259229	ENSG00000136710	CCDC115	TRUE	FALSE
chr2	130342013	A	C	ENST00000259229	ENSG00000136710	CCDC115	FALSE	FALSE
chr2	130342013	A	G	ENST00000259229	ENSG00000136710	CCDC115	FALSE	FALSE
chr2	130342013	A	T	ENST00000259229	ENSG00000136710	CCDC115	FALSE	FALSE
chr2	130342014	C	A	ENST00000259229	ENSG00000136710	CCDC115	FALSE	FALSE
chr2	130342014	C	G	ENST00000259229	ENSG00000136710	CCDC115	FALSE	FALSE
chr2	130342014	C	T	ENST00000259229	ENSG00000136710	CCDC115	FALSE	FALSE
chr2	130342017	C	A	ENST00000259229	ENSG00000136710	CCDC115
chr2	130342020	C	A	ENST00000259229	ENSG00000136710	CCDC115
chr2	130342034	A	T	ENST00000259229	ENSG00000136710	CCDC115
chr2	130342044	G	A	ENST00000259229	ENSG00000136710	CCDC115
chr2	130342047	T	A	ENST00000259229	ENSG00000136710	CCDC115
chr2	130342053	C	A	ENST00000259229	ENSG00000136710	CCDC115
chr2	130342059	C	A	ENST00000259229	ENSG00000136710	CCDC115		FALSE
chr2	130342062	C	A	ENST00000259229	ENSG00000136710	CCDC115		FALSE
chr2	130342080	G	A	ENST00000259229	ENSG00000136710	CCDC115	FALSE	FALSE
chr2	130342091	G	T	ENST00000259229	ENSG00000136710	CCDC115	FALSE	FALSE
chr2	130342101	C	A	ENST00000259229	ENSG00000136710	CCDC115	FALSE	FALSE
chr2	130342107	G	A	ENST00000259229	ENSG00000136710	CCDC115	FALSE	FALSE
chr2	130342936	G	A	ENST00000259239	ENSG00000136718	IMP4	TRUE	FALSE
chr2	130342936	G	C	ENST00000259239	ENSG00000136718	IMP4	TRUE	FALSE
chr2	130342936	G	T	ENST00000259239	ENSG00000136718	IMP4	TRUE	FALSE
chr2	130342937	T	A	ENST00000259239	ENSG00000136718	IMP4	TRUE	FALSE
chr2	130342937	T	C	ENST00000259239	ENSG00000136718	IMP4	TRUE	FALSE
chr2	130342937	T	G	ENST00000259239	ENSG00000136718	IMP4	TRUE	FALSE
chr2	130343084	A	C	ENST00000259239	ENSG00000136718	IMP4	TRUE	FALSE
chr2	130343084	A	G	ENST00000259239	ENSG00000136718	IMP4	TRUE	FALSE
chr2	130343084	A	T	ENST00000259239	ENSG00000136718	IMP4	TRUE	FALSE
chr2	130343085	G	A	ENST00000259239	ENSG00000136718	IMP4	TRUE	FALSE
chr2	130343085	G	C	ENST00000259239	ENSG00000136718	IMP4	TRUE	FALSE
chr2	130343085	G	T	ENST00000259239	ENSG00000136718	IMP4	TRUE	FALSE
chr2	130343095	G	T	ENST00000259239	ENSG00000136718	IMP4	FALSE	FALSE
chr2	130343113	G	T	ENST00000259239	ENSG00000136718	IMP4	FALSE	FALSE
chr2	130343118	C	A	ENST00000259239	ENSG00000136718	IMP4	FALSE	FALSE
chr2	130343118	C	G	ENST00000259239	ENSG00000136718	IMP4	FALSE	FALSE
chr2	130343124	C	A	ENST00000259239	ENSG00000136718	IMP4	FALSE	FALSE
chr2	130343124	C	G	ENST00000259239	ENSG00000136718	IMP4	FALSE	FALSE
chr2	130343128	A	T	ENST00000259239	ENSG00000136718	IMP4	FALSE	FALSE
chr2	130343137	G	T	ENST00000259239	ENSG00000136718	IMP4	TRUE	FALSE
chr2	130343140	G	T	ENST00000259239	ENSG00000136718	IMP4	TRUE	FALSE
chr2	130343146	C	T	ENST00000259239	ENSG00000136718	IMP4	TRUE	FALSE
chr2	130343153	C	A	ENST00000259239	ENSG00000136718	IMP4	TRUE	FALSE
chr2	130343153	C	G	ENST00000259239	ENSG00000136718	IMP4	TRUE	FALSE
chr2	130343158	C	T	ENST00000259239	ENSG00000136718	IMP4	TRUE	TRUE
chr2	130343161	G	T	ENST00000259239	ENSG00000136718	IMP4	TRUE	TRUE
chr2	130343167	A	T	ENST00000259239	ENSG00000136718	IMP4	TRUE	TRUE
chr2	130343170	G	T	ENST00000259239	ENSG00000136718	IMP4	TRUE	TRUE
chr2	130343191	G	T	ENST00000259239	ENSG00000136718	IMP4	TRUE	TRUE
chr2	130343194	G	T	ENST00000259239	ENSG00000136718	IMP4	TRUE	TRUE
chr2	130343195	G	A	ENST00000259239	ENSG00000136718	IMP4	TRUE	FALSE
chr2	130343195	G	C	ENST00000259239	ENSG00000136718	IMP4	TRUE	TRUE
chr2	130343195	G	T	ENST00000259239	ENSG00000136718	IMP4	TRUE	FALSE
chr2	130343196	T	A	ENST00000259239	ENSG00000136718	IMP4	TRUE	FALSE
chr2	130343196	T	C	ENST00000259239	ENSG00000136718	IMP4	FALSE	FALSE
chr2	130343196	T	G	ENST00000259239	ENSG00000136718	IMP4	TRUE	FALSE
chr2	130344627	A	C	ENST00000259239	ENSG00000136718	IMP4	TRUE	FALSE
chr2	130344627	A	G	ENST00000259239	ENSG00000136718	IMP4	TRUE	FALSE
chr2	130344627	A	T	ENST00000259239	ENSG00000136718	IMP4	TRUE	FALSE
chr2	130344628	G	A	ENST00000259239	ENSG00000136718	IMP4	TRUE	FALSE
chr2	130344628	G	C	ENST00000259239	ENSG00000136718	IMP4	TRUE	FALSE
chr2	130344628	G	T	ENST00000259239	ENSG00000136718	IMP4	TRUE	FALSE
chr2	130344649	G	T	ENST00000259239	ENSG00000136718	IMP4	TRUE	TRUE
chr2	130344653	T	A	ENST00000259239	ENSG00000136718	IMP4	TRUE	TRUE
chr2	130344653	T	G	ENST00000259239	ENSG00000136718	IMP4	TRUE	TRUE
chr2	130344658	C	T	ENST00000259239	ENSG00000136718	IMP4	TRUE	TRUE
chr2	130344661	G	T	ENST00000259239	ENSG00000136718	IMP4	TRUE	TRUE
chr2	130344674	T	A	ENST00000259239	ENSG00000136718	IMP4	TRUE	TRUE
chr2	130344674	T	G	ENST00000259239	ENSG00000136718	IMP4	TRUE	TRUE
chr2	130344676	C	T	ENST00000259239	ENSG00000136718	IMP4	TRUE	TRUE
chr2	130344688	G	T	ENST00000259239	ENSG00000136718	IMP4	TRUE	TRUE
chr2	130344703	G	T	ENST00000259239	ENSG00000136718	IMP4	TRUE	TRUE
chr2	130344709	G	T	ENST00000259239	ENSG00000136718	IMP4	TRUE	TRUE
chr2	130344713	G	A	ENST00000259239	ENSG00000136718	IMP4	TRUE	FALSE
chr2	130344713	G	C	ENST00000259239	ENSG00000136718	IMP4	TRUE	FALSE
chr2	130344713	G	T	ENST00000259239	ENSG00000136718	IMP4	TRUE	FALSE
chr2	130344714	T	A	ENST00000259239	ENSG00000136718	IMP4	TRUE	FALSE
chr2	130344714	T	C	ENST00000259239	ENSG00000136718	IMP4	TRUE	FALSE
chr2	130344714	T	G	ENST00000259239	ENSG00000136718	IMP4	TRUE	FALSE
chr2	130345374	A	C	ENST00000259239	ENSG00000136718	IMP4	TRUE	FALSE
chr2	130345374	A	G	ENST00000259239	ENSG00000136718	IMP4	TRUE	FALSE
chr2	130345374	A	T	ENST00000259239	ENSG00000136718	IMP4	TRUE	FALSE
chr2	130345375	G	A	ENST00000259239	ENSG00000136718	IMP4	TRUE	FALSE
chr2	130345375	G	C	ENST00000259239	ENSG00000136718	IMP4	TRUE	FALSE
chr2	130345375	G	T	ENST00000259239	ENSG00000136718	IMP4	TRUE	FALSE
chr2	130345399	G	T	ENST00000259239	ENSG00000136718	IMP4	TRUE	TRUE
chr2	130345404	C	A	ENST00000259239	ENSG00000136718	IMP4	TRUE	TRUE
chr2	130345404	C	G	ENST00000259239	ENSG00000136718	IMP4	TRUE	TRUE
chr2	130345405	C	T	ENST00000259239	ENSG00000136718	IMP4	TRUE	TRUE
chr2	130345409	G	A	ENST00000259239	ENSG00000136718	IMP4	TRUE	TRUE
chr2	130345410	G	A	ENST00000259239	ENSG00000136718	IMP4	TRUE	TRUE
chr2	130345414	G	T	ENST00000259239	ENSG00000136718	IMP4	TRUE	TRUE
chr2	130345420	G	T	ENST00000259239	ENSG00000136718	IMP4	TRUE	TRUE
chr2	130345429	A	T	ENST00000259239	ENSG00000136718	IMP4	TRUE	TRUE
chr2	130345450	C	T	ENST00000259239	ENSG00000136718	IMP4	TRUE	TRUE
chr2	130345471	A	T	ENST00000259239	ENSG00000136718	IMP4	TRUE	TRUE
chr2	130345483	A	T	ENST00000259239	ENSG00000136718	IMP4	TRUE	TRUE
chr2	130345486	G	A	ENST00000259239	ENSG00000136718	IMP4	TRUE	FALSE
chr2	130345486	G	C	ENST00000259239	ENSG00000136718	IMP4	TRUE	FALSE
chr2	130345486	G	T	ENST00000259239	ENSG00000136718	IMP4	TRUE	FALSE
chr2	130345487	T	A	ENST00000259239	ENSG00000136718	IMP4	TRUE	FALSE
chr2	130345487	T	C	ENST00000259239	ENSG00000136718	IMP4	TRUE	FALSE
chr2	130345487	T	G	ENST00000259239	ENSG00000136718	IMP4	TRUE	FALSE
chr2	130345565	A	C	ENST00000259239	ENSG00000136718	IMP4	TRUE	FALSE
chr2	130345565	A	G	ENST00000259239	ENSG00000136718	IMP4	TRUE	FALSE
chr2	130345565	A	T	ENST00000259239	ENSG00000136718	IMP4	TRUE	FALSE
chr2	130345566	G	A	ENST00000259239	ENSG00000136718	IMP4	TRUE	FALSE
chr2	130345566	G	C	ENST00000259239	ENSG00000136718	IMP4	TRUE	FALSE
chr2	130345566	G	T	ENST00000259239	ENSG00000136718	IMP4	TRUE	FALSE
chr2	130345567	G	T	ENST00000259239	ENSG00000136718	IMP4	TRUE	TRUE
chr2	130345573	A	T	ENST00000259239	ENSG00000136718	IMP4	TRUE	TRUE
chr2	130345594	C	T	ENST00000259239	ENSG00000136718	IMP4	TRUE	TRUE
chr2	130345597	C	T	ENST00000259239	ENSG00000136718	IMP4	TRUE	TRUE
chr2	130345606	C	T	ENST00000259239	ENSG00000136718	IMP4	TRUE	TRUE
chr2	130345612	C	T	ENST00000259239	ENSG00000136718	IMP4	TRUE	TRUE
chr2	130345618	G	T	ENST00000259239	ENSG00000136718	IMP4	TRUE	TRUE
chr2	130345636	C	T	ENST00000259239	ENSG00000136718	IMP4	TRUE	TRUE
chr2	130345644	C	A	ENST00000259239	ENSG00000136718	IMP4	TRUE	TRUE
chr2	130345645	A	T	ENST00000259239	ENSG00000136718	IMP4	TRUE	TRUE
chr2	130345681	G	T	ENST00000259239	ENSG00000136718	IMP4	TRUE	TRUE
chr2	130345700	G	A	ENST00000259239	ENSG00000136718	IMP4	TRUE	FALSE
chr2	130345700	G	C	ENST00000259239	ENSG00000136718	IMP4	TRUE	FALSE
chr2	130345700	G	T	ENST00000259239	ENSG00000136718	IMP4	TRUE	FALSE
chr2	130345701	T	A	ENST00000259239	ENSG00000136718	IMP4	TRUE	FALSE
chr2	130345701	T	C	ENST00000259239	ENSG00000136718	IMP4	TRUE	FALSE
chr2	130345701	T	G	ENST00000259239	ENSG00000136718	IMP4	TRUE	FALSE
chr2	130345777	A	C	ENST00000259239	ENSG00000136718	IMP4	TRUE	FALSE
chr2	130345777	A	G	ENST00000259239	ENSG00000136718	IMP4	TRUE	FALSE
chr2	130345777	A	T	ENST00000259239	ENSG00000136718	IMP4	TRUE	FALSE
chr2	130345778	G	A	ENST00000259239	ENSG00000136718	IMP4	TRUE	FALSE
chr2	130345778	G	C	ENST00000259239	ENSG00000136718	IMP4	TRUE	FALSE
chr2	130345778	G	T	ENST00000259239	ENSG00000136718	IMP4	TRUE	FALSE
chr2	130345822	C	A	ENST00000259239	ENSG00000136718	IMP4	TRUE	TRUE
chr2	130345822	C	G	ENST00000259239	ENSG00000136718	IMP4	TRUE	TRUE
chr2	130345834	C	A	ENST00000259239	ENSG00000136718	IMP4	TRUE	TRUE
chr2	130345878	C	A	ENST00000259239	ENSG00000136718	IMP4	TRUE	TRUE
chr2	130345880	G	T	ENST00000259239	ENSG00000136718	IMP4	TRUE	TRUE
chr2	130345886	A	T	ENST00000259239	ENSG00000136718	IMP4	TRUE	TRUE
chr2	130345928	A	T	ENST00000259239	ENSG00000136718	IMP4	TRUE	TRUE
chr2	130345934	G	A	ENST00000259239	ENSG00000136718	IMP4	TRUE	TRUE
chr2	130345934	G	C	ENST00000259239	ENSG00000136718	IMP4	TRUE	TRUE
chr2	130345934	G	T	ENST00000259239	ENSG00000136718	IMP4	TRUE	TRUE
chr2	130345935	T	A	ENST00000259239	ENSG00000136718	IMP4	TRUE	TRUE
chr2	130345935	T	C	ENST00000259239	ENSG00000136718	IMP4	TRUE	FALSE
chr2	130345935	T	G	ENST00000259239	ENSG00000136718	IMP4	TRUE	FALSE
chr2	130346016	A	C	ENST00000259239	ENSG00000136718	IMP4	TRUE	TRUE
chr2	130346016	A	G	ENST00000259239	ENSG00000136718	IMP4	TRUE	TRUE
chr2	130346016	A	T	ENST00000259239	ENSG00000136718	IMP4	TRUE	TRUE
chr2	130346017	G	A	ENST00000259239	ENSG00000136718	IMP4	TRUE	TRUE
chr2	130346017	G	C	ENST00000259239	ENSG00000136718	IMP4	TRUE	TRUE
chr2	130346017	G	T	ENST00000259239	ENSG00000136718	IMP4	TRUE	TRUE
chr2	130346033	C	T	ENST00000259239	ENSG00000136718	IMP4	TRUE	TRUE
chr2	130346038	C	A	ENST00000259239	ENSG00000136718	IMP4	TRUE	TRUE
chr2	130346038	C	G	ENST00000259239	ENSG00000136718	IMP4	TRUE	TRUE
chr2	130346054	A	T	ENST00000259239	ENSG00000136718	IMP4	TRUE	TRUE
chr2	130346090	C	T	ENST00000259239	ENSG00000136718	IMP4	TRUE	TRUE
chr2	130346101	C	A	ENST00000259239	ENSG00000136718	IMP4	TRUE	TRUE
chr2	130346101	C	G	ENST00000259239	ENSG00000136718	IMP4	TRUE	TRUE
chr2	130346106	C	A	ENST00000259239	ENSG00000136718	IMP4	TRUE	TRUE
chr2	130346106	C	G	ENST00000259239	ENSG00000136718	IMP4	TRUE	TRUE
chr2	130346113	G	A	ENST00000259239	ENSG00000136718	IMP4	TRUE	TRUE
chr2	130346113	G	C	ENST00000259239	ENSG00000136718	IMP4	TRUE	TRUE
chr2	130346113	G	T	ENST00000259239	ENSG00000136718	IMP4	TRUE	TRUE
chr2	130346114	T	A	ENST00000259239	ENSG00000136718	IMP4	TRUE	TRUE
chr2	130346114	T	C	ENST00000259239	ENSG00000136718	IMP4	TRUE	TRUE
chr2	130346114	T	G	ENST00000259239	ENSG00000136718	IMP4	TRUE	TRUE
chr2	130346199	A	C	ENST00000259239	ENSG00000136718	IMP4	TRUE	FALSE
chr2	130346199	A	G	ENST00000259239	ENSG00000136718	IMP4	TRUE	FALSE
chr2	130346199	A	T	ENST00000259239	ENSG00000136718	IMP4	TRUE	FALSE
chr2	130346200	G	A	ENST00000259239	ENSG00000136718	IMP4	TRUE	FALSE
chr2	130346200	G	C	ENST00000259239	ENSG00000136718	IMP4	TRUE	FALSE
chr2	130346200	G	T	ENST00000259239	ENSG00000136718	IMP4	TRUE	FALSE
chr2	130346213	T	A	ENST00000259239	ENSG00000136718	IMP4	TRUE	TRUE
chr2	130346213	T	G	ENST00000259239	ENSG00000136718	IMP4	TRUE	TRUE
chr2	130346214	A	T	ENST00000259239	ENSG00000136718	IMP4	TRUE	TRUE
chr2	130346217	A	T	ENST00000259239	ENSG00000136718	IMP4	TRUE	TRUE
chr2	130346238	G	T	ENST00000259239	ENSG00000136718	IMP4	FALSE	FALSE
chr2	130346247	G	T	ENST00000259239	ENSG00000136718	IMP4	FALSE	FALSE
chr2	130346265	G	T	ENST00000259239	ENSG00000136718	IMP4	FALSE	FALSE
chr2	130346271	A	T	ENST00000259239	ENSG00000136718	IMP4	FALSE	FALSE
chr2	130346275	G	A	ENST00000259239	ENSG00000136718	IMP4	TRUE	FALSE
chr2	130346275	G	C	ENST00000259239	ENSG00000136718	IMP4	TRUE	FALSE
chr2	130346275	G	T	ENST00000259239	ENSG00000136718	IMP4	TRUE	FALSE
chr2	130346276	T	A	ENST00000259239	ENSG00000136718	IMP4	TRUE	FALSE
chr2	130346276	T	C	ENST00000259239	ENSG00000136718	IMP4	TRUE	FALSE
chr2	130346276	T	G	ENST00000259239	ENSG00000136718	IMP4	TRUE	FALSE
chr2	130346354	A	C	ENST00000259239	ENSG00000136718	IMP4	TRUE	FALSE
chr2	130346354	A	G	ENST00000259239	ENSG00000136718	IMP4	TRUE	FALSE
chr2	130346354	A	T	ENST00000259239	ENSG00000136718	IMP4	TRUE	FALSE
chr2	130346355	G	A	ENST00000259239	ENSG00000136718	IMP4	TRUE	FALSE
chr2	130346355	G	C	ENST00000259239	ENSG00000136718	IMP4	TRUE	FALSE
chr2	130346355	G	T	ENST00000259239	ENSG00000136718	IMP4	TRUE	FALSE
chr2	130346360	C	A	ENST00000259239	ENSG00000136718	IMP4	FALSE	FALSE
chr2	130346360	C	G	ENST00000259239	ENSG00000136718	IMP4	FALSE	FALSE
chr2	130346382	G	T	ENST00000259239	ENSG00000136718	IMP4	FALSE	FALSE
chr2	130346385	C	T	ENST00000259239	ENSG00000136718	IMP4	FALSE	FALSE
chr2	130346388	G	T	ENST00000259239	ENSG00000136718	IMP4	FALSE	FALSE
chr2	130346406	G	T	ENST00000259239	ENSG00000136718	IMP4	FALSE	FALSE
chr2	130346410	G	A	ENST00000259239	ENSG00000136718	IMP4	FALSE	FALSE
chr2	130346411	G	A	ENST00000259239	ENSG00000136718	IMP4	FALSE	FALSE
chr2	130346416	G	A	ENST00000259239	ENSG00000136718	IMP4	FALSE	FALSE
chr2	130346417	G	A	ENST00000259239	ENSG00000136718	IMP4	FALSE	FALSE
chr2	130346426	C	A	ENST00000259239	ENSG00000136718	IMP4	FALSE	FALSE
chr2	130346426	C	G	ENST00000259239	ENSG00000136718	IMP4	FALSE	FALSE
chr2	130346442	A	T	ENST00000259239	ENSG00000136718	IMP4	FALSE	FALSE
chr2	130346445	A	T	ENST00000259239	ENSG00000136718	IMP4	FALSE	FALSE
chr2	130346463	G	T	ENST00000259239	ENSG00000136718	IMP4	FALSE	FALSE
chr2	130356127	C	A	ENST00000175756	ENSG00000072135	PTPN18	FALSE	FALSE
chr2	130356144	G	T	ENST00000175756	ENSG00000072135	PTPN18	FALSE	FALSE
chr2	130356153	G	T	ENST00000175756	ENSG00000072135	PTPN18	FALSE	FALSE
chr2	130356171	G	T	ENST00000175756	ENSG00000072135	PTPN18		FALSE
chr2	130356192	G	T	ENST00000175756	ENSG00000072135	PTPN18
chr2	130356201	G	A	ENST00000175756	ENSG00000072135	PTPN18	TRUE	FALSE
chr2	130356201	G	C	ENST00000175756	ENSG00000072135	PTPN18	TRUE	FALSE
chr2	130356201	G	T	ENST00000175756	ENSG00000072135	PTPN18	TRUE	FALSE
chr2	130356202	T	A	ENST00000175756	ENSG00000072135	PTPN18	TRUE	FALSE
chr2	130356202	T	C	ENST00000175756	ENSG00000072135	PTPN18	TRUE	FALSE
chr2	130356202	T	G	ENST00000175756	ENSG00000072135	PTPN18	TRUE	FALSE
chr2	130358865	A	C	ENST00000175756	ENSG00000072135	PTPN18	TRUE	FALSE
chr2	130358865	A	G	ENST00000175756	ENSG00000072135	PTPN18	TRUE	FALSE
chr2	130358865	A	T	ENST00000175756	ENSG00000072135	PTPN18	TRUE	FALSE
chr2	130358866	G	A	ENST00000175756	ENSG00000072135	PTPN18	TRUE	FALSE
chr2	130358866	G	C	ENST00000175756	ENSG00000072135	PTPN18	TRUE	FALSE
chr2	130358866	G	T	ENST00000175756	ENSG00000072135	PTPN18	TRUE	FALSE
chr2	130358873	C	T	ENST00000175756	ENSG00000072135	PTPN18	TRUE	TRUE
chr2	130358881	C	A	ENST00000175756	ENSG00000072135	PTPN18	TRUE	TRUE
chr2	130358883	C	A	ENST00000175756	ENSG00000072135	PTPN18	TRUE	TRUE
chr2	130358892	G	A	ENST00000175756	ENSG00000072135	PTPN18	TRUE	TRUE
chr2	130358893	G	A	ENST00000175756	ENSG00000072135	PTPN18	TRUE	TRUE
chr2	130358894	A	T	ENST00000175756	ENSG00000072135	PTPN18	TRUE	TRUE
chr2	130358911	C	A	ENST00000175756	ENSG00000072135	PTPN18	TRUE	TRUE
chr2	130358936	G	T	ENST00000175756	ENSG00000072135	PTPN18	TRUE	TRUE
chr2	130358948	A	T	ENST00000175756	ENSG00000072135	PTPN18	TRUE	TRUE
chr2	130358959	C	A	ENST00000175756	ENSG00000072135	PTPN18	TRUE	TRUE
chr2	130358959	C	G	ENST00000175756	ENSG00000072135	PTPN18	TRUE	TRUE
chr2	130358960	A	T	ENST00000175756	ENSG00000072135	PTPN18	TRUE	TRUE
chr2	130358976	G	A	ENST00000175756	ENSG00000072135	PTPN18	TRUE	FALSE
chr2	130358976	G	C	ENST00000175756	ENSG00000072135	PTPN18	TRUE	FALSE
chr2	130358976	G	T	ENST00000175756	ENSG00000072135	PTPN18	TRUE	FALSE
chr2	130358977	T	A	ENST00000175756	ENSG00000072135	PTPN18	TRUE	FALSE
chr2	130358977	T	C	ENST00000175756	ENSG00000072135	PTPN18	TRUE	FALSE
chr2	130358977	T	G	ENST00000175756	ENSG00000072135	PTPN18	TRUE	FALSE
chr2	130359231	A	C	ENST00000175756	ENSG00000072135	PTPN18	TRUE	FALSE
chr2	130359231	A	G	ENST00000175756	ENSG00000072135	PTPN18	TRUE	FALSE
chr2	130359231	A	T	ENST00000175756	ENSG00000072135	PTPN18	TRUE	FALSE
chr2	130359232	G	A	ENST00000175756	ENSG00000072135	PTPN18	TRUE	FALSE
chr2	130359232	G	C	ENST00000175756	ENSG00000072135	PTPN18	TRUE	FALSE
chr2	130359232	G	T	ENST00000175756	ENSG00000072135	PTPN18	TRUE	FALSE
chr2	130359234	T	A	ENST00000175756	ENSG00000072135	PTPN18	TRUE	TRUE
chr2	130359234	T	G	ENST00000175756	ENSG00000072135	PTPN18	TRUE	TRUE
chr2	130359238	C	T	ENST00000175756	ENSG00000072135	PTPN18	TRUE	TRUE
chr2	130359244	C	T	ENST00000175756	ENSG00000072135	PTPN18	TRUE	TRUE
chr2	130359265	C	T	ENST00000175756	ENSG00000072135	PTPN18	TRUE	TRUE
chr2	130359268	G	T	ENST00000175756	ENSG00000072135	PTPN18	TRUE	TRUE
chr2	130359271	G	T	ENST00000175756	ENSG00000072135	PTPN18	TRUE	TRUE
chr2	130359274	G	T	ENST00000175756	ENSG00000072135	PTPN18	TRUE	TRUE
chr2	130359288	C	A	ENST00000175756	ENSG00000072135	PTPN18	TRUE	TRUE
chr2	130359288	C	G	ENST00000175756	ENSG00000072135	PTPN18	TRUE	TRUE
chr2	130359310	G	A	ENST00000175756	ENSG00000072135	PTPN18	TRUE	FALSE
chr2	130359310	G	C	ENST00000175756	ENSG00000072135	PTPN18	TRUE	FALSE
chr2	130359310	G	T	ENST00000175756	ENSG00000072135	PTPN18	TRUE	FALSE
chr2	130359311	T	A	ENST00000175756	ENSG00000072135	PTPN18	TRUE	FALSE
chr2	130359311	T	C	ENST00000175756	ENSG00000072135	PTPN18	TRUE	FALSE
chr2	130359311	T	G	ENST00000175756	ENSG00000072135	PTPN18	TRUE	FALSE
chr2	130359395	A	C	ENST00000175756	ENSG00000072135	PTPN18	TRUE	FALSE
chr2	130359395	A	G	ENST00000175756	ENSG00000072135	PTPN18	TRUE	FALSE
chr2	130359395	A	T	ENST00000175756	ENSG00000072135	PTPN18	TRUE	FALSE
chr2	130359396	G	A	ENST00000175756	ENSG00000072135	PTPN18	TRUE	FALSE
chr2	130359396	G	C	ENST00000175756	ENSG00000072135	PTPN18	TRUE	FALSE
chr2	130359396	G	T	ENST00000175756	ENSG00000072135	PTPN18	TRUE	FALSE
chr2	130359406	G	T	ENST00000175756	ENSG00000072135	PTPN18	TRUE	TRUE
chr2	130359420	C	A	ENST00000175756	ENSG00000072135	PTPN18	TRUE	TRUE
chr2	130359420	C	G	ENST00000175756	ENSG00000072135	PTPN18	TRUE	TRUE
chr2	130359430	C	T	ENST00000175756	ENSG00000072135	PTPN18	TRUE	TRUE
chr2	130359433	G	T	ENST00000175756	ENSG00000072135	PTPN18	TRUE	TRUE
chr2	130359440	T	A	ENST00000175756	ENSG00000072135	PTPN18	TRUE	TRUE
chr2	130359464	G	A	ENST00000175756	ENSG00000072135	PTPN18	TRUE	TRUE
chr2	130359465	G	A	ENST00000175756	ENSG00000072135	PTPN18	TRUE	TRUE
chr2	130359466	A	T	ENST00000175756	ENSG00000072135	PTPN18	TRUE	TRUE
chr2	130359476	G	A	ENST00000175756	ENSG00000072135	PTPN18	TRUE	TRUE
chr2	130359477	G	A	ENST00000175756	ENSG00000072135	PTPN18	TRUE	TRUE
chr2	130359478	G	T	ENST00000175756	ENSG00000072135	PTPN18	TRUE	TRUE
chr2	130359490	A	T	ENST00000175756	ENSG00000072135	PTPN18	TRUE	TRUE
chr2	130359493	G	A	ENST00000175756	ENSG00000072135	PTPN18	TRUE	FALSE
chr2	130359493	G	C	ENST00000175756	ENSG00000072135	PTPN18	TRUE	FALSE
chr2	130359493	G	T	ENST00000175756	ENSG00000072135	PTPN18	TRUE	FALSE
chr2	130359494	T	A	ENST00000175756	ENSG00000072135	PTPN18	TRUE	FALSE
chr2	130359494	T	C	ENST00000175756	ENSG00000072135	PTPN18	TRUE	FALSE
chr2	130359494	T	G	ENST00000175756	ENSG00000072135	PTPN18	TRUE	FALSE
chr2	130359606	A	C	ENST00000175756	ENSG00000072135	PTPN18	TRUE	FALSE
chr2	130359606	A	G	ENST00000175756	ENSG00000072135	PTPN18	TRUE	FALSE
chr2	130359606	A	T	ENST00000175756	ENSG00000072135	PTPN18	TRUE	FALSE
chr2	130359607	G	A	ENST00000175756	ENSG00000072135	PTPN18	TRUE	FALSE
chr2	130359607	G	C	ENST00000175756	ENSG00000072135	PTPN18	TRUE	FALSE
chr2	130359607	G	T	ENST00000175756	ENSG00000072135	PTPN18	TRUE	FALSE
chr2	130359625	T	A	ENST00000175756	ENSG00000072135	PTPN18	TRUE	TRUE
chr2	130359626	C	T	ENST00000175756	ENSG00000072135	PTPN18	TRUE	TRUE
chr2	130359629	G	T	ENST00000175756	ENSG00000072135	PTPN18	TRUE	TRUE
chr2	130359635	G	T	ENST00000175756	ENSG00000072135	PTPN18	TRUE	TRUE
chr2	130359647	G	A	ENST00000175756	ENSG00000072135	PTPN18	TRUE	FALSE
chr2	130359647	G	C	ENST00000175756	ENSG00000072135	PTPN18	TRUE	FALSE
chr2	130359647	G	T	ENST00000175756	ENSG00000072135	PTPN18	TRUE	FALSE
chr2	130359648	T	A	ENST00000175756	ENSG00000072135	PTPN18	TRUE	FALSE
chr2	130359648	T	C	ENST00000175756	ENSG00000072135	PTPN18	TRUE	FALSE
chr2	130359648	T	G	ENST00000175756	ENSG00000072135	PTPN18	TRUE	FALSE
chr2	130369131	A	C	ENST00000175756	ENSG00000072135	PTPN18	TRUE	FALSE
chr2	130369131	A	G	ENST00000175756	ENSG00000072135	PTPN18	TRUE	FALSE
chr2	130369131	A	T	ENST00000175756	ENSG00000072135	PTPN18	TRUE	FALSE
chr2	130369132	G	A	ENST00000175756	ENSG00000072135	PTPN18	TRUE	FALSE
chr2	130369132	G	C	ENST00000175756	ENSG00000072135	PTPN18	TRUE	FALSE
chr2	130369132	G	T	ENST00000175756	ENSG00000072135	PTPN18	TRUE	FALSE
chr2	130369133	A	T	ENST00000175756	ENSG00000072135	PTPN18	TRUE	TRUE
chr2	130369141	T	A	ENST00000175756	ENSG00000072135	PTPN18	TRUE	TRUE
chr2	130369142	G	T	ENST00000175756	ENSG00000072135	PTPN18	TRUE	TRUE
chr2	130369150	C	A	ENST00000175756	ENSG00000072135	PTPN18	TRUE	TRUE
chr2	130369150	C	G	ENST00000175756	ENSG00000072135	PTPN18	TRUE	TRUE
chr2	130369152	G	A	ENST00000175756	ENSG00000072135	PTPN18	TRUE	TRUE
chr2	130369153	G	A	ENST00000175756	ENSG00000072135	PTPN18	TRUE	TRUE
chr2	130369157	C	T	ENST00000175756	ENSG00000072135	PTPN18	TRUE	TRUE
chr2	130369160	G	T	ENST00000175756	ENSG00000072135	PTPN18	TRUE	TRUE
chr2	130369163	C	T	ENST00000175756	ENSG00000072135	PTPN18	TRUE	TRUE
chr2	130369166	G	T	ENST00000175756	ENSG00000072135	PTPN18	TRUE	TRUE
chr2	130369175	C	T	ENST00000175756	ENSG00000072135	PTPN18	TRUE	TRUE
chr2	130369192	C	A	ENST00000175756	ENSG00000072135	PTPN18	TRUE	TRUE
chr2	130369202	G	A	ENST00000175756	ENSG00000072135	PTPN18	TRUE	FALSE
chr2	130369202	G	C	ENST00000175756	ENSG00000072135	PTPN18	TRUE	FALSE
chr2	130369202	G	T	ENST00000175756	ENSG00000072135	PTPN18	TRUE	FALSE
chr2	130369203	T	A	ENST00000175756	ENSG00000072135	PTPN18	TRUE	FALSE
chr2	130369203	T	C	ENST00000175756	ENSG00000072135	PTPN18	TRUE	FALSE
chr2	130369203	T	G	ENST00000175756	ENSG00000072135	PTPN18	TRUE	FALSE
chr2	130369763	A	C	ENST00000175756	ENSG00000072135	PTPN18	TRUE	FALSE
chr2	130369763	A	G	ENST00000175756	ENSG00000072135	PTPN18	TRUE	FALSE
chr2	130369763	A	T	ENST00000175756	ENSG00000072135	PTPN18	TRUE	FALSE
chr2	130369764	G	A	ENST00000175756	ENSG00000072135	PTPN18	TRUE	FALSE
chr2	130369764	G	C	ENST00000175756	ENSG00000072135	PTPN18	TRUE	FALSE
chr2	130369764	G	T	ENST00000175756	ENSG00000072135	PTPN18	TRUE	FALSE
chr2	130369768	A	T	ENST00000175756	ENSG00000072135	PTPN18	TRUE	TRUE
chr2	130369771	G	T	ENST00000175756	ENSG00000072135	PTPN18	TRUE	TRUE
chr2	130369774	A	T	ENST00000175756	ENSG00000072135	PTPN18	TRUE	TRUE
chr2	130369778	G	A	ENST00000175756	ENSG00000072135	PTPN18	TRUE	TRUE
chr2	130369779	G	A	ENST00000175756	ENSG00000072135	PTPN18	TRUE	TRUE
chr2	130369786	G	T	ENST00000175756	ENSG00000072135	PTPN18	TRUE	TRUE
chr2	130369810	A	T	ENST00000175756	ENSG00000072135	PTPN18	TRUE	TRUE
chr2	130369822	C	T	ENST00000175756	ENSG00000072135	PTPN18	TRUE	TRUE
chr2	130369825	A	T	ENST00000175756	ENSG00000072135	PTPN18	TRUE	TRUE
chr2	130369828	G	A	ENST00000175756	ENSG00000072135	PTPN18	TRUE	FALSE
chr2	130369828	G	C	ENST00000175756	ENSG00000072135	PTPN18	TRUE	FALSE
chr2	130369828	G	T	ENST00000175756	ENSG00000072135	PTPN18	TRUE	FALSE
chr2	130369829	T	A	ENST00000175756	ENSG00000072135	PTPN18	TRUE	FALSE
chr2	130369829	T	C	ENST00000175756	ENSG00000072135	PTPN18	TRUE	FALSE
chr2	130369829	T	G	ENST00000175756	ENSG00000072135	PTPN18	TRUE	FALSE
chr2	130370046	A	C	ENST00000175756	ENSG00000072135	PTPN18	TRUE	FALSE
chr2	130370046	A	G	ENST00000175756	ENSG00000072135	PTPN18	TRUE	FALSE
chr2	130370046	A	T	ENST00000175756	ENSG00000072135	PTPN18	TRUE	FALSE
chr2	130370047	G	A	ENST00000175756	ENSG00000072135	PTPN18	TRUE	FALSE
chr2	130370047	G	C	ENST00000175756	ENSG00000072135	PTPN18	TRUE	FALSE
chr2	130370047	G	T	ENST00000175756	ENSG00000072135	PTPN18	TRUE	FALSE
chr2	130370048	G	T	ENST00000175756	ENSG00000072135	PTPN18	TRUE	TRUE
chr2	130370065	C	A	ENST00000175756	ENSG00000072135	PTPN18	TRUE	TRUE
chr2	130370065	C	G	ENST00000175756	ENSG00000072135	PTPN18	TRUE	TRUE
chr2	130370066	C	T	ENST00000175756	ENSG00000072135	PTPN18	TRUE	TRUE
chr2	130370072	C	T	ENST00000175756	ENSG00000072135	PTPN18	TRUE	TRUE
chr2	130370077	T	A	ENST00000175756	ENSG00000072135	PTPN18	TRUE	TRUE
chr2	130370077	T	G	ENST00000175756	ENSG00000072135	PTPN18	TRUE	TRUE
chr2	130370085	G	A	ENST00000175756	ENSG00000072135	PTPN18	TRUE	TRUE
chr2	130370086	G	A	ENST00000175756	ENSG00000072135	PTPN18	TRUE	TRUE
chr2	130370135	G	T	ENST00000175756	ENSG00000072135	PTPN18	TRUE	TRUE
chr2	130370138	G	T	ENST00000175756	ENSG00000072135	PTPN18	TRUE	TRUE
chr2	130370153	C	T	ENST00000175756	ENSG00000072135	PTPN18	TRUE	TRUE
chr2	130370156	G	T	ENST00000175756	ENSG00000072135	PTPN18	TRUE	TRUE
chr2	130370168	G	T	ENST00000175756	ENSG00000072135	PTPN18	TRUE	TRUE
chr2	130370179	T	A	ENST00000175756	ENSG00000072135	PTPN18	TRUE	TRUE
chr2	130370188	C	A	ENST00000175756	ENSG00000072135	PTPN18	TRUE	TRUE
chr2	130370191	G	A	ENST00000175756	ENSG00000072135	PTPN18	FALSE	FALSE
chr2	130370191	G	C	ENST00000175756	ENSG00000072135	PTPN18	FALSE	FALSE
chr2	130370191	G	T	ENST00000175756	ENSG00000072135	PTPN18	FALSE	FALSE
chr2	130370192	T	A	ENST00000175756	ENSG00000072135	PTPN18	FALSE	FALSE
chr2	130370192	T	C	ENST00000175756	ENSG00000072135	PTPN18	FALSE	FALSE
chr2	130370192	T	G	ENST00000175756	ENSG00000072135	PTPN18	FALSE	FALSE
chr2	130370555	A	C	ENST00000175756	ENSG00000072135	PTPN18	TRUE	FALSE
chr2	130370555	A	G	ENST00000175756	ENSG00000072135	PTPN18	TRUE	FALSE
chr2	130370555	A	T	ENST00000175756	ENSG00000072135	PTPN18	TRUE	FALSE
chr2	130370556	G	A	ENST00000175756	ENSG00000072135	PTPN18	TRUE	FALSE
chr2	130370556	G	C	ENST00000175756	ENSG00000072135	PTPN18	TRUE	FALSE
chr2	130370556	G	T	ENST00000175756	ENSG00000072135	PTPN18	TRUE	FALSE
chr2	130370566	T	A	ENST00000175756	ENSG00000072135	PTPN18	TRUE	TRUE
chr2	130370570	C	T	ENST00000175756	ENSG00000072135	PTPN18	TRUE	TRUE
chr2	130370587	C	A	ENST00000175756	ENSG00000072135	PTPN18	TRUE	TRUE
chr2	130370599	T	A	ENST00000175756	ENSG00000072135	PTPN18	TRUE	TRUE
chr2	130370599	T	G	ENST00000175756	ENSG00000072135	PTPN18	TRUE	TRUE
chr2	130370606	C	T	ENST00000175756	ENSG00000072135	PTPN18	TRUE	TRUE
chr2	130370621	C	T	ENST00000175756	ENSG00000072135	PTPN18	TRUE	TRUE
chr2	130370624	G	A	ENST00000175756	ENSG00000072135	PTPN18	TRUE	FALSE
chr2	130370624	G	C	ENST00000175756	ENSG00000072135	PTPN18	TRUE	FALSE
chr2	130370624	G	T	ENST00000175756	ENSG00000072135	PTPN18	TRUE	FALSE
chr2	130370625	T	A	ENST00000175756	ENSG00000072135	PTPN18	TRUE	FALSE
chr2	130370625	T	C	ENST00000175756	ENSG00000072135	PTPN18	TRUE	FALSE
chr2	130370625	T	G	ENST00000175756	ENSG00000072135	PTPN18	TRUE	FALSE
chr2	130370703	A	C	ENST00000175756	ENSG00000072135	PTPN18	TRUE	FALSE
chr2	130370703	A	G	ENST00000175756	ENSG00000072135	PTPN18	TRUE	FALSE
chr2	130370703	A	T	ENST00000175756	ENSG00000072135	PTPN18	TRUE	FALSE
chr2	130370704	G	A	ENST00000175756	ENSG00000072135	PTPN18	TRUE	FALSE
chr2	130370704	G	C	ENST00000175756	ENSG00000072135	PTPN18	TRUE	FALSE
chr2	130370704	G	T	ENST00000175756	ENSG00000072135	PTPN18	TRUE	FALSE
chr2	130370744	A	T	ENST00000175756	ENSG00000072135	PTPN18	TRUE	TRUE
chr2	130370753	A	T	ENST00000175756	ENSG00000072135	PTPN18	TRUE	TRUE
chr2	130370756	C	T	ENST00000175756	ENSG00000072135	PTPN18	TRUE	TRUE
chr2	130370774	C	T	ENST00000175756	ENSG00000072135	PTPN18	TRUE	TRUE
chr2	130370780	G	T	ENST00000175756	ENSG00000072135	PTPN18	TRUE	TRUE
chr2	130370783	G	A	ENST00000175756	ENSG00000072135	PTPN18	TRUE	FALSE
chr2	130370783	G	C	ENST00000175756	ENSG00000072135	PTPN18	TRUE	FALSE
chr2	130370783	G	T	ENST00000175756	ENSG00000072135	PTPN18	TRUE	FALSE
chr2	130370784	T	A	ENST00000175756	ENSG00000072135	PTPN18	TRUE	FALSE
chr2	130370784	T	C	ENST00000175756	ENSG00000072135	PTPN18	TRUE	FALSE
chr2	130370784	T	G	ENST00000175756	ENSG00000072135	PTPN18	TRUE	FALSE
chr2	130370873	A	C	ENST00000175756	ENSG00000072135	PTPN18	TRUE	FALSE
chr2	130370873	A	G	ENST00000175756	ENSG00000072135	PTPN18	TRUE	FALSE
chr2	130370873	A	T	ENST00000175756	ENSG00000072135	PTPN18	TRUE	FALSE
chr2	130370874	G	A	ENST00000175756	ENSG00000072135	PTPN18	TRUE	FALSE
chr2	130370874	G	C	ENST00000175756	ENSG00000072135	PTPN18	TRUE	FALSE
chr2	130370874	G	T	ENST00000175756	ENSG00000072135	PTPN18	TRUE	FALSE
chr2	130370875	G	T	ENST00000175756	ENSG00000072135	PTPN18	TRUE	TRUE
chr2	130370878	C	T	ENST00000175756	ENSG00000072135	PTPN18	TRUE	TRUE
chr2	130370883	C	A	ENST00000175756	ENSG00000072135	PTPN18	TRUE	TRUE
chr2	130370883	C	G	ENST00000175756	ENSG00000072135	PTPN18	TRUE	TRUE
chr2	130370895	C	A	ENST00000175756	ENSG00000072135	PTPN18	TRUE	TRUE
chr2	130370895	C	G	ENST00000175756	ENSG00000072135	PTPN18	TRUE	TRUE
chr2	130370908	C	T	ENST00000175756	ENSG00000072135	PTPN18	TRUE	TRUE
chr2	130370919	C	A	ENST00000175756	ENSG00000072135	PTPN18	TRUE	TRUE
chr2	130370929	C	T	ENST00000175756	ENSG00000072135	PTPN18	TRUE	TRUE
chr2	130370949	C	A	ENST00000175756	ENSG00000072135	PTPN18	TRUE	TRUE
chr2	130370949	C	G	ENST00000175756	ENSG00000072135	PTPN18	TRUE	TRUE
chr2	130370950	C	T	ENST00000175756	ENSG00000072135	PTPN18	TRUE	TRUE
chr2	130370959	A	T	ENST00000175756	ENSG00000072135	PTPN18	TRUE	TRUE
chr2	130370962	G	T	ENST00000175756	ENSG00000072135	PTPN18	TRUE	TRUE
chr2	130370965	G	A	ENST00000175756	ENSG00000072135	PTPN18	TRUE	FALSE
chr2	130370965	G	C	ENST00000175756	ENSG00000072135	PTPN18	TRUE	FALSE
chr2	130370965	G	T	ENST00000175756	ENSG00000072135	PTPN18	TRUE	FALSE
chr2	130370966	T	A	ENST00000175756	ENSG00000072135	PTPN18	TRUE	FALSE
chr2	130370966	T	C	ENST00000175756	ENSG00000072135	PTPN18	TRUE	FALSE
chr2	130370966	T	G	ENST00000175756	ENSG00000072135	PTPN18	TRUE	FALSE
chr2	130371197	A	C	ENST00000175756	ENSG00000072135	PTPN18	TRUE	FALSE
chr2	130371197	A	G	ENST00000175756	ENSG00000072135	PTPN18	TRUE	FALSE
chr2	130371197	A	T	ENST00000175756	ENSG00000072135	PTPN18	TRUE	FALSE
chr2	130371198	G	A	ENST00000175756	ENSG00000072135	PTPN18	TRUE	FALSE
chr2	130371198	G	C	ENST00000175756	ENSG00000072135	PTPN18	TRUE	FALSE
chr2	130371198	G	T	ENST00000175756	ENSG00000072135	PTPN18	TRUE	FALSE
chr2	130371204	T	A	ENST00000175756	ENSG00000072135	PTPN18	TRUE	TRUE
chr2	130371216	C	A	ENST00000175756	ENSG00000072135	PTPN18	TRUE	TRUE
chr2	130371216	C	G	ENST00000175756	ENSG00000072135	PTPN18	TRUE	TRUE
chr2	130371244	C	T	ENST00000175756	ENSG00000072135	PTPN18	TRUE	TRUE
chr2	130371274	G	T	ENST00000175756	ENSG00000072135	PTPN18	TRUE	TRUE
chr2	130371288	G	A	ENST00000175756	ENSG00000072135	PTPN18	TRUE	FALSE
chr2	130371288	G	C	ENST00000175756	ENSG00000072135	PTPN18	TRUE	FALSE
chr2	130371288	G	T	ENST00000175756	ENSG00000072135	PTPN18	TRUE	FALSE
chr2	130371289	T	A	ENST00000175756	ENSG00000072135	PTPN18	TRUE	FALSE
chr2	130371289	T	C	ENST00000175756	ENSG00000072135	PTPN18	TRUE	FALSE
chr2	130371289	T	G	ENST00000175756	ENSG00000072135	PTPN18	TRUE	FALSE
chr2	130372255	A	C	ENST00000175756	ENSG00000072135	PTPN18	FALSE	FALSE
chr2	130372255	A	G	ENST00000175756	ENSG00000072135	PTPN18	FALSE	FALSE
chr2	130372255	A	T	ENST00000175756	ENSG00000072135	PTPN18	FALSE	FALSE
chr2	130372256	G	A	ENST00000175756	ENSG00000072135	PTPN18	FALSE	FALSE
chr2	130372256	G	C	ENST00000175756	ENSG00000072135	PTPN18	FALSE	FALSE
chr2	130372256	G	T	ENST00000175756	ENSG00000072135	PTPN18	FALSE	FALSE
chr2	130372305	C	A	ENST00000175756	ENSG00000072135	PTPN18	TRUE	TRUE
chr2	130372305	C	G	ENST00000175756	ENSG00000072135	PTPN18	TRUE	TRUE
chr2	130372315	C	T	ENST00000175756	ENSG00000072135	PTPN18	TRUE	TRUE
chr2	130372318	A	T	ENST00000175756	ENSG00000072135	PTPN18	TRUE	TRUE
chr2	130372354	C	T	ENST00000175756	ENSG00000072135	PTPN18
chr2	130372393	G	T	ENST00000175756	ENSG00000072135	PTPN18
chr2	130372396	G	T	ENST00000175756	ENSG00000072135	PTPN18
chr2	130372410	C	A	ENST00000175756	ENSG00000072135	PTPN18
chr2	130372410	C	G	ENST00000175756	ENSG00000072135	PTPN18
chr2	130372414	A	T	ENST00000175756	ENSG00000072135	PTPN18
chr2	130372432	C	T	ENST00000175756	ENSG00000072135	PTPN18
chr2	130372435	C	T	ENST00000175756	ENSG00000072135	PTPN18
chr2	130372453	G	T	ENST00000175756	ENSG00000072135	PTPN18
chr2	130372484	G	A	ENST00000175756	ENSG00000072135	PTPN18	TRUE	FALSE
chr2	130372484	G	C	ENST00000175756	ENSG00000072135	PTPN18	TRUE	FALSE
chr2	130372484	G	T	ENST00000175756	ENSG00000072135	PTPN18	TRUE	FALSE
chr2	130372485	T	A	ENST00000175756	ENSG00000072135	PTPN18	TRUE	FALSE
chr2	130372485	T	C	ENST00000175756	ENSG00000072135	PTPN18	TRUE	FALSE
chr2	130372485	T	G	ENST00000175756	ENSG00000072135	PTPN18	TRUE	FALSE
chr2	130372871	A	C	ENST00000175756	ENSG00000072135	PTPN18	TRUE	FALSE
chr2	130372871	A	G	ENST00000175756	ENSG00000072135	PTPN18	TRUE	FALSE
chr2	130372871	A	T	ENST00000175756	ENSG00000072135	PTPN18	TRUE	FALSE
chr2	130372872	G	A	ENST00000175756	ENSG00000072135	PTPN18	TRUE	FALSE
chr2	130372872	G	C	ENST00000175756	ENSG00000072135	PTPN18	TRUE	FALSE
chr2	130372872	G	T	ENST00000175756	ENSG00000072135	PTPN18	TRUE	FALSE
chr2	130372884	C	T	ENST00000175756	ENSG00000072135	PTPN18	TRUE	TRUE
chr2	130372896	G	T	ENST00000175756	ENSG00000072135	PTPN18	TRUE	TRUE
chr2	130372910	C	A	ENST00000175756	ENSG00000072135	PTPN18	FALSE	FALSE
chr2	130372910	C	G	ENST00000175756	ENSG00000072135	PTPN18	FALSE	FALSE
chr2	130372911	G	T	ENST00000175756	ENSG00000072135	PTPN18	FALSE	FALSE
chr2	130372926	G	T	ENST00000175756	ENSG00000072135	PTPN18	FALSE	FALSE
chr2	130372932	C	T	ENST00000175756	ENSG00000072135	PTPN18	FALSE	FALSE
chr2	130372948	G	A	ENST00000175756	ENSG00000072135	PTPN18	TRUE	FALSE
chr2	130372948	G	C	ENST00000175756	ENSG00000072135	PTPN18	TRUE	FALSE
chr2	130372948	G	T	ENST00000175756	ENSG00000072135	PTPN18	TRUE	FALSE
chr2	130372949	T	A	ENST00000175756	ENSG00000072135	PTPN18	TRUE	FALSE
chr2	130372949	T	C	ENST00000175756	ENSG00000072135	PTPN18	TRUE	FALSE
chr2	130372949	T	G	ENST00000175756	ENSG00000072135	PTPN18	TRUE	FALSE
chr2	130373155	A	C	ENST00000175756	ENSG00000072135	PTPN18	TRUE	FALSE
chr2	130373155	A	G	ENST00000175756	ENSG00000072135	PTPN18	TRUE	FALSE
chr2	130373155	A	T	ENST00000175756	ENSG00000072135	PTPN18	TRUE	FALSE
chr2	130373156	G	A	ENST00000175756	ENSG00000072135	PTPN18	TRUE	FALSE
chr2	130373156	G	C	ENST00000175756	ENSG00000072135	PTPN18	TRUE	FALSE
chr2	130373156	G	T	ENST00000175756	ENSG00000072135	PTPN18	TRUE	FALSE
chr2	130373183	A	T	ENST00000175756	ENSG00000072135	PTPN18	FALSE	FALSE
chr2	130373207	G	T	ENST00000175756	ENSG00000072135	PTPN18	FALSE	FALSE
chr2	130373211	G	A	ENST00000175756	ENSG00000072135	PTPN18	FALSE	FALSE
chr2	130373212	G	A	ENST00000175756	ENSG00000072135	PTPN18	FALSE	FALSE
chr2	130462822	G	T	ENST00000451531	ENSG00000196834	POTEI
chr2	130462827	T	A	ENST00000451531	ENSG00000196834	POTEI
chr2	130462850	G	C	ENST00000451531	ENSG00000196834	POTEI
chr2	130462850	G	T	ENST00000451531	ENSG00000196834	POTEI
chr2	130462854	C	A	ENST00000451531	ENSG00000196834	POTEI
chr2	130462858	A	C	ENST00000451531	ENSG00000196834	POTEI
chr2	130462858	A	T	ENST00000451531	ENSG00000196834	POTEI
chr2	130462863	C	A	ENST00000451531	ENSG00000196834	POTEI
chr2	130462866	G	A	ENST00000451531	ENSG00000196834	POTEI
chr2	130462869	T	A	ENST00000451531	ENSG00000196834	POTEI
chr2	130462876	C	T	ENST00000451531	ENSG00000196834	POTEI
chr2	130462877	C	T	ENST00000451531	ENSG00000196834	POTEI
chr2	130462884	G	A	ENST00000451531	ENSG00000196834	POTEI
chr2	130462887	G	A	ENST00000451531	ENSG00000196834	POTEI
chr2	130462901	G	T	ENST00000451531	ENSG00000196834	POTEI
chr2	130462924	C	T	ENST00000451531	ENSG00000196834	POTEI
chr2	130462925	C	T	ENST00000451531	ENSG00000196834	POTEI
chr2	130462933	G	C	ENST00000451531	ENSG00000196834	POTEI
chr2	130462933	G	T	ENST00000451531	ENSG00000196834	POTEI
chr2	130462938	T	A	ENST00000451531	ENSG00000196834	POTEI
chr2	130462944	T	A	ENST00000451531	ENSG00000196834	POTEI
chr2	130462968	T	A	ENST00000451531	ENSG00000196834	POTEI
chr2	130462970	A	T	ENST00000451531	ENSG00000196834	POTEI
chr2	130462998	C	A	ENST00000451531	ENSG00000196834	POTEI
chr2	130463001	T	A	ENST00000451531	ENSG00000196834	POTEI
chr2	130463004	G	A	ENST00000451531	ENSG00000196834	POTEI
chr2	130463010	T	A	ENST00000451531	ENSG00000196834	POTEI
chr2	130463026	G	C	ENST00000451531	ENSG00000196834	POTEI
chr2	130463026	G	T	ENST00000451531	ENSG00000196834	POTEI
chr2	130463062	G	C	ENST00000451531	ENSG00000196834	POTEI
chr2	130463062	G	T	ENST00000451531	ENSG00000196834	POTEI
chr2	130463073	T	A	ENST00000451531	ENSG00000196834	POTEI
chr2	130463094	T	A	ENST00000451531	ENSG00000196834	POTEI
chr2	130463118	C	A	ENST00000451531	ENSG00000196834	POTEI
chr2	130463128	A	T	ENST00000451531	ENSG00000196834	POTEI
chr2	130463136	C	A	ENST00000451531	ENSG00000196834	POTEI
chr2	130463149	G	T	ENST00000451531	ENSG00000196834	POTEI
chr2	130463157	G	A	ENST00000451531	ENSG00000196834	POTEI
chr2	130463169	C	A	ENST00000451531	ENSG00000196834	POTEI
chr2	130463173	G	T	ENST00000451531	ENSG00000196834	POTEI
chr2	130463182	C	T	ENST00000451531	ENSG00000196834	POTEI
chr2	130463183	C	T	ENST00000451531	ENSG00000196834	POTEI
chr2	130463187	C	A	ENST00000451531	ENSG00000196834	POTEI
chr2	130463208	G	A	ENST00000451531	ENSG00000196834	POTEI
chr2	130463223	C	A	ENST00000451531	ENSG00000196834	POTEI
chr2	130463224	G	C	ENST00000451531	ENSG00000196834	POTEI
chr2	130463224	G	T	ENST00000451531	ENSG00000196834	POTEI
chr2	130463232	T	A	ENST00000451531	ENSG00000196834	POTEI
chr2	130463235	C	A	ENST00000451531	ENSG00000196834	POTEI
chr2	130463268	C	A	ENST00000451531	ENSG00000196834	POTEI
chr2	130463271	G	A	ENST00000451531	ENSG00000196834	POTEI
chr2	130463274	C	A	ENST00000451531	ENSG00000196834	POTEI
chr2	130463290	A	C	ENST00000451531	ENSG00000196834	POTEI
chr2	130463290	A	T	ENST00000451531	ENSG00000196834	POTEI
chr2	130463293	G	T	ENST00000451531	ENSG00000196834	POTEI
chr2	130463301	T	A	ENST00000451531	ENSG00000196834	POTEI
chr2	130463304	C	A	ENST00000451531	ENSG00000196834	POTEI
chr2	130463307	T	A	ENST00000451531	ENSG00000196834	POTEI
chr2	130463325	C	A	ENST00000451531	ENSG00000196834	POTEI
chr2	130463331	C	A	ENST00000451531	ENSG00000196834	POTEI
chr2	130463350	A	C	ENST00000451531	ENSG00000196834	POTEI
chr2	130463350	A	T	ENST00000451531	ENSG00000196834	POTEI
chr2	130463361	C	A	ENST00000451531	ENSG00000196834	POTEI
chr2	130463373	T	A	ENST00000451531	ENSG00000196834	POTEI
chr2	130463380	G	C	ENST00000451531	ENSG00000196834	POTEI
chr2	130463380	G	T	ENST00000451531	ENSG00000196834	POTEI
chr2	130463394	C	A	ENST00000451531	ENSG00000196834	POTEI
chr2	130463446	A	C	ENST00000451531	ENSG00000196834	POTEI
chr2	130463446	A	T	ENST00000451531	ENSG00000196834	POTEI
chr2	130463515	G	C	ENST00000451531	ENSG00000196834	POTEI
chr2	130463515	G	T	ENST00000451531	ENSG00000196834	POTEI
chr2	130463535	G	A	ENST00000451531	ENSG00000196834	POTEI
chr2	130463545	G	C	ENST00000451531	ENSG00000196834	POTEI
chr2	130463545	G	T	ENST00000451531	ENSG00000196834	POTEI
chr2	130463571	C	A	ENST00000451531	ENSG00000196834	POTEI
chr2	130463583	G	A	ENST00000451531	ENSG00000196834	POTEI
chr2	130463592	T	A	ENST00000451531	ENSG00000196834	POTEI
chr2	130463595	C	A	ENST00000451531	ENSG00000196834	POTEI
chr2	130463607	T	A	ENST00000451531	ENSG00000196834	POTEI
chr2	130463625	C	A	ENST00000451531	ENSG00000196834	POTEI
chr2	130463646	C	A	ENST00000451531	ENSG00000196834	POTEI
chr2	130463649	C	A	ENST00000451531	ENSG00000196834	POTEI
chr2	130463667	C	A	ENST00000451531	ENSG00000196834	POTEI
chr2	130463671	G	C	ENST00000451531	ENSG00000196834	POTEI
chr2	130463671	G	T	ENST00000451531	ENSG00000196834	POTEI
chr2	130463686	C	T	ENST00000451531	ENSG00000196834	POTEI
chr2	130463687	C	T	ENST00000451531	ENSG00000196834	POTEI
chr2	130463694	T	A	ENST00000451531	ENSG00000196834	POTEI
chr2	130463697	C	A	ENST00000451531	ENSG00000196834	POTEI
chr2	130463707	C	T	ENST00000451531	ENSG00000196834	POTEI
chr2	130463708	C	T	ENST00000451531	ENSG00000196834	POTEI
chr2	130463730	C	A	ENST00000451531	ENSG00000196834	POTEI
chr2	130463737	G	C	ENST00000451531	ENSG00000196834	POTEI
chr2	130463737	G	T	ENST00000451531	ENSG00000196834	POTEI
chr2	130463742	T	A	ENST00000451531	ENSG00000196834	POTEI
chr2	130463760	T	A	ENST00000451531	ENSG00000196834	POTEI
chr2	130463763	T	A	ENST00000451531	ENSG00000196834	POTEI
chr2	130463769	G	A	ENST00000451531	ENSG00000196834	POTEI
chr2	130463775	C	A	ENST00000451531	ENSG00000196834	POTEI
chr2	130463778	T	A	ENST00000451531	ENSG00000196834	POTEI
chr2	130463785	A	C	ENST00000451531	ENSG00000196834	POTEI
chr2	130463785	A	T	ENST00000451531	ENSG00000196834	POTEI
chr2	130463793	C	A	ENST00000451531	ENSG00000196834	POTEI
chr2	130463796	T	A	ENST00000451531	ENSG00000196834	POTEI
chr2	130463799	G	A	ENST00000451531	ENSG00000196834	POTEI
chr2	130463823	G	A	ENST00000451531	ENSG00000196834	POTEI
chr2	130463826	G	A	ENST00000451531	ENSG00000196834	POTEI
chr2	130463892	T	A	ENST00000451531	ENSG00000196834	POTEI
chr2	130463893	G	T	ENST00000451531	ENSG00000196834	POTEI
chr2	130463952	C	A	ENST00000451531	ENSG00000196834	POTEI
chr2	130463957	A	T	ENST00000451531	ENSG00000196834	POTEI
chr2	130463961	G	A	ENST00000451531	ENSG00000196834	POTEI
chr2	130463970	T	A	ENST00000451531	ENSG00000196834	POTEI
chr2	130463972	A	C	ENST00000451531	ENSG00000196834	POTEI
chr2	130463972	A	T	ENST00000451531	ENSG00000196834	POTEI
chr2	130463988	T	A	ENST00000451531	ENSG00000196834	POTEI
chr2	130463991	T	A	ENST00000451531	ENSG00000196834	POTEI
chr2	130463994	T	A	ENST00000451531	ENSG00000196834	POTEI
chr2	130464003	C	A	ENST00000451531	ENSG00000196834	POTEI
chr2	130464012	C	A	ENST00000451531	ENSG00000196834	POTEI
chr2	130464014	A	T	ENST00000451531	ENSG00000196834	POTEI
chr2	130464016	A	C	ENST00000451531	ENSG00000196834	POTEI
chr2	130464016	A	T	ENST00000451531	ENSG00000196834	POTEI
chr2	130464021	T	A	ENST00000451531	ENSG00000196834	POTEI
chr2	130464024	T	A	ENST00000451531	ENSG00000196834	POTEI
chr2	130464027	T	A	ENST00000451531	ENSG00000196834	POTEI
chr2	130464030	T	A	ENST00000451531	ENSG00000196834	POTEI
chr2	130464036	G	A	ENST00000451531	ENSG00000196834	POTEI
chr2	130464042	G	A	ENST00000451531	ENSG00000196834	POTEI
chr2	130464048	T	A	ENST00000451531	ENSG00000196834	POTEI
chr2	130464063	C	A	ENST00000451531	ENSG00000196834	POTEI
chr2	130464069	T	A	ENST00000451531	ENSG00000196834	POTEI
chr2	130464084	C	A	ENST00000451531	ENSG00000196834	POTEI
chr2	130464087	C	A	ENST00000451531	ENSG00000196834	POTEI
chr2	130464092	A	T	ENST00000451531	ENSG00000196834	POTEI
chr2	130464105	C	A	ENST00000451531	ENSG00000196834	POTEI
chr2	130464110	A	T	ENST00000451531	ENSG00000196834	POTEI
chr2	130464120	T	A	ENST00000451531	ENSG00000196834	POTEI
chr2	130464123	C	A	ENST00000451531	ENSG00000196834	POTEI
chr2	130464126	T	A	ENST00000451531	ENSG00000196834	POTEI
chr2	130464129	T	A	ENST00000451531	ENSG00000196834	POTEI
chr2	130464130	A	T	ENST00000451531	ENSG00000196834	POTEI
chr2	130464145	C	A	ENST00000451531	ENSG00000196834	POTEI	TRUE	FALSE
chr2	130464145	C	G	ENST00000451531	ENSG00000196834	POTEI	TRUE	FALSE
chr2	130464145	C	T	ENST00000451531	ENSG00000196834	POTEI	TRUE	FALSE
chr2	130464146	T	A	ENST00000451531	ENSG00000196834	POTEI	TRUE	FALSE
chr2	130464146	T	C	ENST00000451531	ENSG00000196834	POTEI	TRUE	FALSE
chr2	130464146	T	G	ENST00000451531	ENSG00000196834	POTEI	TRUE	FALSE
chr2	130465650	A	C	ENST00000451531	ENSG00000196834	POTEI	TRUE	FALSE
chr2	130465650	A	G	ENST00000451531	ENSG00000196834	POTEI	TRUE	FALSE
chr2	130465650	A	T	ENST00000451531	ENSG00000196834	POTEI	TRUE	FALSE
chr2	130465651	C	A	ENST00000451531	ENSG00000196834	POTEI	TRUE	FALSE
chr2	130465651	C	G	ENST00000451531	ENSG00000196834	POTEI	TRUE	FALSE
chr2	130465651	C	T	ENST00000451531	ENSG00000196834	POTEI	TRUE	FALSE
chr2	130465654	C	A	ENST00000451531	ENSG00000196834	POTEI
chr2	130465666	T	A	ENST00000451531	ENSG00000196834	POTEI
chr2	130465669	C	A	ENST00000451531	ENSG00000196834	POTEI
chr2	130465678	C	A	ENST00000451531	ENSG00000196834	POTEI
chr2	130465684	G	A	ENST00000451531	ENSG00000196834	POTEI
chr2	130465687	T	A	ENST00000451531	ENSG00000196834	POTEI
chr2	130465690	C	A	ENST00000451531	ENSG00000196834	POTEI
chr2	130465693	C	A	ENST00000451531	ENSG00000196834	POTEI
chr2	130465708	C	A	ENST00000451531	ENSG00000196834	POTEI
chr2	130465716	A	C	ENST00000451531	ENSG00000196834	POTEI
chr2	130465716	A	T	ENST00000451531	ENSG00000196834	POTEI
chr2	130465723	C	A	ENST00000451531	ENSG00000196834	POTEI
chr2	130465732	G	A	ENST00000451531	ENSG00000196834	POTEI
chr2	130465735	C	A	ENST00000451531	ENSG00000196834	POTEI
chr2	130465738	C	A	ENST00000451531	ENSG00000196834	POTEI
chr2	130465739	A	T	ENST00000451531	ENSG00000196834	POTEI
chr2	130465747	G	A	ENST00000451531	ENSG00000196834	POTEI
chr2	130465750	T	A	ENST00000451531	ENSG00000196834	POTEI
chr2	130465753	G	A	ENST00000451531	ENSG00000196834	POTEI
chr2	130465765	G	A	ENST00000451531	ENSG00000196834	POTEI
chr2	130465768	C	A	ENST00000451531	ENSG00000196834	POTEI
chr2	130465773	C	A	ENST00000451531	ENSG00000196834	POTEI	TRUE	FALSE
chr2	130465773	C	G	ENST00000451531	ENSG00000196834	POTEI	TRUE	FALSE
chr2	130465773	C	T	ENST00000451531	ENSG00000196834	POTEI	TRUE	FALSE
chr2	130465774	T	A	ENST00000451531	ENSG00000196834	POTEI	TRUE	FALSE
chr2	130465774	T	C	ENST00000451531	ENSG00000196834	POTEI	TRUE	FALSE
chr2	130465774	T	G	ENST00000451531	ENSG00000196834	POTEI	TRUE	FALSE
chr2	130474376	A	C	ENST00000451531	ENSG00000196834	POTEI	TRUE	FALSE
chr2	130474376	A	G	ENST00000451531	ENSG00000196834	POTEI	TRUE	FALSE
chr2	130474376	A	T	ENST00000451531	ENSG00000196834	POTEI	TRUE	FALSE
chr2	130474377	C	A	ENST00000451531	ENSG00000196834	POTEI	TRUE	FALSE
chr2	130474377	C	G	ENST00000451531	ENSG00000196834	POTEI	TRUE	FALSE
chr2	130474377	C	T	ENST00000451531	ENSG00000196834	POTEI	TRUE	FALSE
chr2	130474383	A	C	ENST00000451531	ENSG00000196834	POTEI
chr2	130474383	A	T	ENST00000451531	ENSG00000196834	POTEI
chr2	130474388	C	A	ENST00000451531	ENSG00000196834	POTEI
chr2	130474391	C	A	ENST00000451531	ENSG00000196834	POTEI
chr2	130474397	C	A	ENST00000451531	ENSG00000196834	POTEI
chr2	130474412	G	A	ENST00000451531	ENSG00000196834	POTEI
chr2	130474415	G	A	ENST00000451531	ENSG00000196834	POTEI
chr2	130474421	C	A	ENST00000451531	ENSG00000196834	POTEI
chr2	130474430	T	A	ENST00000451531	ENSG00000196834	POTEI
chr2	130474436	T	A	ENST00000451531	ENSG00000196834	POTEI
chr2	130474450	A	C	ENST00000451531	ENSG00000196834	POTEI
chr2	130474450	A	T	ENST00000451531	ENSG00000196834	POTEI
chr2	130474454	C	A	ENST00000451531	ENSG00000196834	POTEI
chr2	130474496	C	A	ENST00000451531	ENSG00000196834	POTEI
chr2	130474505	C	A	ENST00000451531	ENSG00000196834	POTEI
chr2	130474520	C	A	ENST00000451531	ENSG00000196834	POTEI
chr2	130474526	T	A	ENST00000451531	ENSG00000196834	POTEI
chr2	130474529	T	A	ENST00000451531	ENSG00000196834	POTEI
chr2	130474535	C	A	ENST00000451531	ENSG00000196834	POTEI
chr2	130474538	C	A	ENST00000451531	ENSG00000196834	POTEI
chr2	130474556	C	A	ENST00000451531	ENSG00000196834	POTEI
chr2	130474560	C	A	ENST00000451531	ENSG00000196834	POTEI	TRUE	FALSE
chr2	130474560	C	G	ENST00000451531	ENSG00000196834	POTEI	TRUE	FALSE
chr2	130474560	C	T	ENST00000451531	ENSG00000196834	POTEI	TRUE	FALSE
chr2	130474561	T	A	ENST00000451531	ENSG00000196834	POTEI	TRUE	FALSE
chr2	130474561	T	C	ENST00000451531	ENSG00000196834	POTEI	TRUE	FALSE
chr2	130474561	T	G	ENST00000451531	ENSG00000196834	POTEI	TRUE	FALSE
chr2	130474905	A	C	ENST00000451531	ENSG00000196834	POTEI	TRUE	FALSE
chr2	130474905	A	G	ENST00000451531	ENSG00000196834	POTEI	TRUE	FALSE
chr2	130474905	A	T	ENST00000451531	ENSG00000196834	POTEI	TRUE	FALSE
chr2	130474906	C	A	ENST00000451531	ENSG00000196834	POTEI	TRUE	FALSE
chr2	130474906	C	G	ENST00000451531	ENSG00000196834	POTEI	TRUE	FALSE
chr2	130474906	C	T	ENST00000451531	ENSG00000196834	POTEI	TRUE	FALSE
chr2	130474909	C	A	ENST00000451531	ENSG00000196834	POTEI
chr2	130474912	T	A	ENST00000451531	ENSG00000196834	POTEI
chr2	130474924	T	A	ENST00000451531	ENSG00000196834	POTEI
chr2	130474933	C	A	ENST00000451531	ENSG00000196834	POTEI
chr2	130474939	C	A	ENST00000451531	ENSG00000196834	POTEI
chr2	130474942	G	A	ENST00000451531	ENSG00000196834	POTEI
chr2	130474948	T	A	ENST00000451531	ENSG00000196834	POTEI
chr2	130474951	T	A	ENST00000451531	ENSG00000196834	POTEI
chr2	130474952	C	A	ENST00000451531	ENSG00000196834	POTEI	FALSE	FALSE
chr2	130474952	C	G	ENST00000451531	ENSG00000196834	POTEI	FALSE	FALSE
chr2	130474952	C	T	ENST00000451531	ENSG00000196834	POTEI	FALSE	FALSE
chr2	130474953	T	A	ENST00000451531	ENSG00000196834	POTEI	FALSE	FALSE
chr2	130474953	T	C	ENST00000451531	ENSG00000196834	POTEI	FALSE	FALSE
chr2	130474953	T	G	ENST00000451531	ENSG00000196834	POTEI	FALSE	FALSE
chr2	130476629	G	A	ENST00000451531	ENSG00000196834	POTEI	FALSE	FALSE
chr2	130476629	G	C	ENST00000451531	ENSG00000196834	POTEI	FALSE	FALSE
chr2	130476629	G	T	ENST00000451531	ENSG00000196834	POTEI	FALSE	FALSE
chr2	130476630	C	A	ENST00000451531	ENSG00000196834	POTEI	FALSE	FALSE
chr2	130476630	C	G	ENST00000451531	ENSG00000196834	POTEI	FALSE	FALSE
chr2	130476630	C	T	ENST00000451531	ENSG00000196834	POTEI	FALSE	FALSE
chr2	130476633	C	A	ENST00000451531	ENSG00000196834	POTEI
chr2	130476639	G	A	ENST00000451531	ENSG00000196834	POTEI
chr2	130476648	C	A	ENST00000451531	ENSG00000196834	POTEI
chr2	130476657	T	A	ENST00000451531	ENSG00000196834	POTEI
chr2	130476666	G	A	ENST00000451531	ENSG00000196834	POTEI
chr2	130476668	G	C	ENST00000451531	ENSG00000196834	POTEI
chr2	130476668	G	T	ENST00000451531	ENSG00000196834	POTEI
chr2	130476672	C	A	ENST00000451531	ENSG00000196834	POTEI
chr2	130476675	C	A	ENST00000451531	ENSG00000196834	POTEI
chr2	130476678	C	A	ENST00000451531	ENSG00000196834	POTEI
chr2	130476680	G	C	ENST00000451531	ENSG00000196834	POTEI
chr2	130476680	G	T	ENST00000451531	ENSG00000196834	POTEI
chr2	130476690	T	A	ENST00000451531	ENSG00000196834	POTEI
chr2	130476692	A	C	ENST00000451531	ENSG00000196834	POTEI
chr2	130476692	A	T	ENST00000451531	ENSG00000196834	POTEI
chr2	130476699	G	A	ENST00000451531	ENSG00000196834	POTEI
chr2	130476702	C	A	ENST00000451531	ENSG00000196834	POTEI	TRUE	FALSE
chr2	130476702	C	G	ENST00000451531	ENSG00000196834	POTEI	TRUE	FALSE
chr2	130476702	C	T	ENST00000451531	ENSG00000196834	POTEI	TRUE	FALSE
chr2	130476703	T	A	ENST00000451531	ENSG00000196834	POTEI	TRUE	FALSE
chr2	130476703	T	C	ENST00000451531	ENSG00000196834	POTEI	TRUE	FALSE
chr2	130476703	T	G	ENST00000451531	ENSG00000196834	POTEI	TRUE	FALSE
chr2	130482001	A	C	ENST00000451531	ENSG00000196834	POTEI	TRUE	FALSE
chr2	130482001	A	G	ENST00000451531	ENSG00000196834	POTEI	TRUE	FALSE
chr2	130482001	A	T	ENST00000451531	ENSG00000196834	POTEI	TRUE	FALSE
chr2	130482002	C	A	ENST00000451531	ENSG00000196834	POTEI	TRUE	FALSE
chr2	130482002	C	G	ENST00000451531	ENSG00000196834	POTEI	TRUE	FALSE
chr2	130482002	C	T	ENST00000451531	ENSG00000196834	POTEI	TRUE	FALSE
chr2	130482003	C	A	ENST00000451531	ENSG00000196834	POTEI
chr2	130482018	C	A	ENST00000451531	ENSG00000196834	POTEI
chr2	130482025	G	C	ENST00000451531	ENSG00000196834	POTEI
chr2	130482025	G	T	ENST00000451531	ENSG00000196834	POTEI
chr2	130482030	T	A	ENST00000451531	ENSG00000196834	POTEI
chr2	130482039	G	A	ENST00000451531	ENSG00000196834	POTEI
chr2	130482042	T	A	ENST00000451531	ENSG00000196834	POTEI
chr2	130482045	C	A	ENST00000451531	ENSG00000196834	POTEI
chr2	130482048	T	A	ENST00000451531	ENSG00000196834	POTEI
chr2	130482049	G	C	ENST00000451531	ENSG00000196834	POTEI
chr2	130482049	G	T	ENST00000451531	ENSG00000196834	POTEI
chr2	130482062	A	C	ENST00000451531	ENSG00000196834	POTEI
chr2	130482062	A	T	ENST00000451531	ENSG00000196834	POTEI
chr2	130482066	C	A	ENST00000451531	ENSG00000196834	POTEI
chr2	130482067	G	T	ENST00000451531	ENSG00000196834	POTEI
chr2	130482074	C	A	ENST00000451531	ENSG00000196834	POTEI	TRUE	FALSE
chr2	130482074	C	G	ENST00000451531	ENSG00000196834	POTEI	TRUE	FALSE
chr2	130482074	C	T	ENST00000451531	ENSG00000196834	POTEI	TRUE	FALSE
chr2	130482075	T	A	ENST00000451531	ENSG00000196834	POTEI	TRUE	FALSE
chr2	130482075	T	C	ENST00000451531	ENSG00000196834	POTEI	TRUE	FALSE
chr2	130482075	T	G	ENST00000451531	ENSG00000196834	POTEI	TRUE	FALSE
chr2	130488030	A	C	ENST00000451531	ENSG00000196834	POTEI	TRUE	FALSE
chr2	130488030	A	G	ENST00000451531	ENSG00000196834	POTEI	FALSE	FALSE
chr2	130488030	A	T	ENST00000451531	ENSG00000196834	POTEI	TRUE	FALSE
chr2	130488031	C	A	ENST00000451531	ENSG00000196834	POTEI	TRUE	FALSE
chr2	130488031	C	G	ENST00000451531	ENSG00000196834	POTEI	TRUE	FALSE
chr2	130488031	C	T	ENST00000451531	ENSG00000196834	POTEI	TRUE	FALSE
chr2	130488033	T	A	ENST00000451531	ENSG00000196834	POTEI
chr2	130488037	A	C	ENST00000451531	ENSG00000196834	POTEI
chr2	130488037	A	T	ENST00000451531	ENSG00000196834	POTEI
chr2	130488042	C	A	ENST00000451531	ENSG00000196834	POTEI
chr2	130488045	C	A	ENST00000451531	ENSG00000196834	POTEI
chr2	130488051	C	A	ENST00000451531	ENSG00000196834	POTEI
chr2	130488066	G	A	ENST00000451531	ENSG00000196834	POTEI
chr2	130488069	G	A	ENST00000451531	ENSG00000196834	POTEI
chr2	130488075	C	A	ENST00000451531	ENSG00000196834	POTEI
chr2	130488084	T	A	ENST00000451531	ENSG00000196834	POTEI
chr2	130488090	T	A	ENST00000451531	ENSG00000196834	POTEI
chr2	130488096	G	A	ENST00000451531	ENSG00000196834	POTEI
chr2	130488104	A	C	ENST00000451531	ENSG00000196834	POTEI
chr2	130488104	A	T	ENST00000451531	ENSG00000196834	POTEI
chr2	130488108	C	A	ENST00000451531	ENSG00000196834	POTEI
chr2	130488150	C	A	ENST00000451531	ENSG00000196834	POTEI
chr2	130488155	A	C	ENST00000451531	ENSG00000196834	POTEI
chr2	130488155	A	T	ENST00000451531	ENSG00000196834	POTEI
chr2	130488159	C	A	ENST00000451531	ENSG00000196834	POTEI
chr2	130488174	C	A	ENST00000451531	ENSG00000196834	POTEI
chr2	130488180	T	A	ENST00000451531	ENSG00000196834	POTEI
chr2	130488183	T	A	ENST00000451531	ENSG00000196834	POTEI
chr2	130488189	C	A	ENST00000451531	ENSG00000196834	POTEI
chr2	130488192	C	A	ENST00000451531	ENSG00000196834	POTEI
chr2	130488195	C	A	ENST00000451531	ENSG00000196834	POTEI
chr2	130488199	C	A	ENST00000451531	ENSG00000196834	POTEI	TRUE	FALSE
chr2	130488199	C	G	ENST00000451531	ENSG00000196834	POTEI	TRUE	FALSE
chr2	130488199	C	T	ENST00000451531	ENSG00000196834	POTEI	TRUE	FALSE
chr2	130488200	T	A	ENST00000451531	ENSG00000196834	POTEI	TRUE	FALSE
chr2	130488200	T	C	ENST00000451531	ENSG00000196834	POTEI	TRUE	FALSE
chr2	130488200	T	G	ENST00000451531	ENSG00000196834	POTEI	TRUE	FALSE
chr2	130489233	A	C	ENST00000451531	ENSG00000196834	POTEI	TRUE	FALSE
chr2	130489233	A	G	ENST00000451531	ENSG00000196834	POTEI	TRUE	FALSE
chr2	130489233	A	T	ENST00000451531	ENSG00000196834	POTEI	TRUE	FALSE
chr2	130489234	C	A	ENST00000451531	ENSG00000196834	POTEI	TRUE	FALSE
chr2	130489234	C	G	ENST00000451531	ENSG00000196834	POTEI	TRUE	FALSE
chr2	130489234	C	T	ENST00000451531	ENSG00000196834	POTEI	TRUE	FALSE
chr2	130489237	C	A	ENST00000451531	ENSG00000196834	POTEI
chr2	130489240	T	A	ENST00000451531	ENSG00000196834	POTEI
chr2	130489252	T	A	ENST00000451531	ENSG00000196834	POTEI
chr2	130489261	C	A	ENST00000451531	ENSG00000196834	POTEI
chr2	130489267	C	A	ENST00000451531	ENSG00000196834	POTEI
chr2	130489270	G	A	ENST00000451531	ENSG00000196834	POTEI
chr2	130489279	T	A	ENST00000451531	ENSG00000196834	POTEI
chr2	130489280	C	A	ENST00000451531	ENSG00000196834	POTEI	TRUE	FALSE
chr2	130489280	C	G	ENST00000451531	ENSG00000196834	POTEI	TRUE	FALSE
chr2	130489280	C	T	ENST00000451531	ENSG00000196834	POTEI	TRUE	FALSE
chr2	130489281	T	A	ENST00000451531	ENSG00000196834	POTEI	TRUE	FALSE
chr2	130489281	T	C	ENST00000451531	ENSG00000196834	POTEI	TRUE	FALSE
chr2	130489281	T	G	ENST00000451531	ENSG00000196834	POTEI	TRUE	FALSE
chr2	130490668	G	A	ENST00000451531	ENSG00000196834	POTEI	FALSE	FALSE
chr2	130490668	G	C	ENST00000451531	ENSG00000196834	POTEI	FALSE	FALSE
chr2	130490668	G	T	ENST00000451531	ENSG00000196834	POTEI	FALSE	FALSE
chr2	130490669	C	A	ENST00000451531	ENSG00000196834	POTEI	FALSE	FALSE
chr2	130490669	C	G	ENST00000451531	ENSG00000196834	POTEI	FALSE	FALSE
chr2	130490669	C	T	ENST00000451531	ENSG00000196834	POTEI	FALSE	FALSE
chr2	130490672	C	A	ENST00000451531	ENSG00000196834	POTEI
chr2	130490678	G	A	ENST00000451531	ENSG00000196834	POTEI
chr2	130490687	C	A	ENST00000451531	ENSG00000196834	POTEI
chr2	130490696	T	A	ENST00000451531	ENSG00000196834	POTEI
chr2	130490705	G	A	ENST00000451531	ENSG00000196834	POTEI
chr2	130490707	G	C	ENST00000451531	ENSG00000196834	POTEI
chr2	130490707	G	T	ENST00000451531	ENSG00000196834	POTEI
chr2	130490711	C	A	ENST00000451531	ENSG00000196834	POTEI
chr2	130490714	C	A	ENST00000451531	ENSG00000196834	POTEI
chr2	130490717	C	A	ENST00000451531	ENSG00000196834	POTEI
chr2	130490719	G	C	ENST00000451531	ENSG00000196834	POTEI
chr2	130490719	G	T	ENST00000451531	ENSG00000196834	POTEI
chr2	130490729	T	A	ENST00000451531	ENSG00000196834	POTEI
chr2	130490731	A	C	ENST00000451531	ENSG00000196834	POTEI
chr2	130490731	A	T	ENST00000451531	ENSG00000196834	POTEI
chr2	130490738	G	A	ENST00000451531	ENSG00000196834	POTEI
chr2	130490741	C	A	ENST00000451531	ENSG00000196834	POTEI	TRUE	FALSE
chr2	130490741	C	G	ENST00000451531	ENSG00000196834	POTEI	TRUE	FALSE
chr2	130490741	C	T	ENST00000451531	ENSG00000196834	POTEI	TRUE	FALSE
chr2	130490742	T	A	ENST00000451531	ENSG00000196834	POTEI	TRUE	FALSE
chr2	130490742	T	C	ENST00000451531	ENSG00000196834	POTEI	TRUE	FALSE
chr2	130490742	T	G	ENST00000451531	ENSG00000196834	POTEI	TRUE	FALSE
chr2	130496550	A	C	ENST00000451531	ENSG00000196834	POTEI	TRUE	FALSE
chr2	130496550	A	G	ENST00000451531	ENSG00000196834	POTEI	TRUE	FALSE
chr2	130496550	A	T	ENST00000451531	ENSG00000196834	POTEI	TRUE	FALSE
chr2	130496551	C	A	ENST00000451531	ENSG00000196834	POTEI	TRUE	FALSE
chr2	130496551	C	G	ENST00000451531	ENSG00000196834	POTEI	TRUE	FALSE
chr2	130496551	C	T	ENST00000451531	ENSG00000196834	POTEI	TRUE	FALSE
chr2	130496552	C	A	ENST00000451531	ENSG00000196834	POTEI
chr2	130496567	C	A	ENST00000451531	ENSG00000196834	POTEI
chr2	130496579	T	A	ENST00000451531	ENSG00000196834	POTEI
chr2	130496588	G	A	ENST00000451531	ENSG00000196834	POTEI
chr2	130496591	T	A	ENST00000451531	ENSG00000196834	POTEI
chr2	130496594	C	A	ENST00000451531	ENSG00000196834	POTEI
chr2	130496597	T	A	ENST00000451531	ENSG00000196834	POTEI
chr2	130496598	G	C	ENST00000451531	ENSG00000196834	POTEI
chr2	130496598	G	T	ENST00000451531	ENSG00000196834	POTEI
chr2	130496611	A	C	ENST00000451531	ENSG00000196834	POTEI
chr2	130496611	A	T	ENST00000451531	ENSG00000196834	POTEI
chr2	130496615	G	A	ENST00000451531	ENSG00000196834	POTEI
chr2	130496616	G	T	ENST00000451531	ENSG00000196834	POTEI
chr2	130496623	C	A	ENST00000451531	ENSG00000196834	POTEI	TRUE	FALSE
chr2	130496623	C	G	ENST00000451531	ENSG00000196834	POTEI	TRUE	FALSE
chr2	130496623	C	T	ENST00000451531	ENSG00000196834	POTEI	TRUE	FALSE
chr2	130496624	T	A	ENST00000451531	ENSG00000196834	POTEI	TRUE	FALSE
chr2	130496624	T	C	ENST00000451531	ENSG00000196834	POTEI	TRUE	FALSE
chr2	130496624	T	G	ENST00000451531	ENSG00000196834	POTEI	TRUE	FALSE
chr2	130499082	A	C	ENST00000451531	ENSG00000196834	POTEI	TRUE	FALSE
chr2	130499082	A	G	ENST00000451531	ENSG00000196834	POTEI	TRUE	FALSE
chr2	130499082	A	T	ENST00000451531	ENSG00000196834	POTEI	TRUE	FALSE
chr2	130499083	C	A	ENST00000451531	ENSG00000196834	POTEI	TRUE	FALSE
chr2	130499083	C	G	ENST00000451531	ENSG00000196834	POTEI	TRUE	FALSE
chr2	130499083	C	T	ENST00000451531	ENSG00000196834	POTEI	TRUE	FALSE
chr2	130499107	A	C	ENST00000451531	ENSG00000196834	POTEI
chr2	130499107	A	T	ENST00000451531	ENSG00000196834	POTEI
chr2	130499112	C	A	ENST00000451531	ENSG00000196834	POTEI
chr2	130499115	T	A	ENST00000451531	ENSG00000196834	POTEI
chr2	130499124	G	A	ENST00000451531	ENSG00000196834	POTEI
chr2	130499127	C	A	ENST00000451531	ENSG00000196834	POTEI
chr2	130499139	G	A	ENST00000451531	ENSG00000196834	POTEI
chr2	130499160	G	A	ENST00000451531	ENSG00000196834	POTEI
chr2	130499163	C	A	ENST00000451531	ENSG00000196834	POTEI
chr2	130499189	G	C	ENST00000451531	ENSG00000196834	POTEI
chr2	130499189	G	T	ENST00000451531	ENSG00000196834	POTEI
chr2	130499193	C	A	ENST00000451531	ENSG00000196834	POTEI
chr2	130499194	A	T	ENST00000451531	ENSG00000196834	POTEI
chr2	130499197	A	T	ENST00000451531	ENSG00000196834	POTEI
chr2	130499222	C	A	ENST00000451531	ENSG00000196834	POTEI	TRUE	FALSE
chr2	130499222	C	G	ENST00000451531	ENSG00000196834	POTEI	TRUE	FALSE
chr2	130499222	C	T	ENST00000451531	ENSG00000196834	POTEI	TRUE	FALSE
chr2	130499223	T	A	ENST00000451531	ENSG00000196834	POTEI	TRUE	FALSE
chr2	130499223	T	C	ENST00000451531	ENSG00000196834	POTEI	TRUE	FALSE
chr2	130499223	T	G	ENST00000451531	ENSG00000196834	POTEI	TRUE	FALSE
chr2	130500534	A	C	ENST00000451531	ENSG00000196834	POTEI	TRUE	FALSE
chr2	130500534	A	G	ENST00000451531	ENSG00000196834	POTEI	TRUE	FALSE
chr2	130500534	A	T	ENST00000451531	ENSG00000196834	POTEI	TRUE	FALSE
chr2	130500535	C	A	ENST00000451531	ENSG00000196834	POTEI	TRUE	FALSE
chr2	130500535	C	G	ENST00000451531	ENSG00000196834	POTEI	TRUE	FALSE
chr2	130500535	C	T	ENST00000451531	ENSG00000196834	POTEI	TRUE	FALSE
chr2	130500537	T	A	ENST00000451531	ENSG00000196834	POTEI
chr2	130500540	C	A	ENST00000451531	ENSG00000196834	POTEI
chr2	130500541	A	C	ENST00000451531	ENSG00000196834	POTEI
chr2	130500541	A	T	ENST00000451531	ENSG00000196834	POTEI
chr2	130500546	T	A	ENST00000451531	ENSG00000196834	POTEI
chr2	130500560	A	C	ENST00000451531	ENSG00000196834	POTEI
chr2	130500560	A	T	ENST00000451531	ENSG00000196834	POTEI
chr2	130500570	T	A	ENST00000451531	ENSG00000196834	POTEI
chr2	130500573	T	A	ENST00000451531	ENSG00000196834	POTEI
chr2	130500576	T	A	ENST00000451531	ENSG00000196834	POTEI
chr2	130500581	A	C	ENST00000451531	ENSG00000196834	POTEI
chr2	130500581	A	T	ENST00000451531	ENSG00000196834	POTEI
chr2	130500588	T	A	ENST00000451531	ENSG00000196834	POTEI
chr2	130500597	G	A	ENST00000451531	ENSG00000196834	POTEI
chr2	130500600	G	A	ENST00000451531	ENSG00000196834	POTEI
chr2	130500603	T	A	ENST00000451531	ENSG00000196834	POTEI
chr2	130500606	G	A	ENST00000451531	ENSG00000196834	POTEI
chr2	130500609	C	A	ENST00000451531	ENSG00000196834	POTEI
chr2	130500643	C	A	ENST00000451531	ENSG00000196834	POTEI	TRUE	FALSE
chr2	130500643	C	G	ENST00000451531	ENSG00000196834	POTEI	TRUE	FALSE
chr2	130500643	C	T	ENST00000451531	ENSG00000196834	POTEI	TRUE	FALSE
chr2	130500644	T	A	ENST00000451531	ENSG00000196834	POTEI	TRUE	FALSE
chr2	130500644	T	C	ENST00000451531	ENSG00000196834	POTEI	TRUE	FALSE
chr2	130500644	T	G	ENST00000451531	ENSG00000196834	POTEI	TRUE	FALSE
chr2	130503444	A	C	ENST00000451531	ENSG00000196834	POTEI	TRUE	FALSE
chr2	130503444	A	G	ENST00000451531	ENSG00000196834	POTEI	TRUE	FALSE
chr2	130503444	A	T	ENST00000451531	ENSG00000196834	POTEI	TRUE	FALSE
chr2	130503445	C	A	ENST00000451531	ENSG00000196834	POTEI	TRUE	FALSE
chr2	130503445	C	G	ENST00000451531	ENSG00000196834	POTEI	TRUE	FALSE
chr2	130503445	C	T	ENST00000451531	ENSG00000196834	POTEI	TRUE	FALSE
chr2	130503448	T	A	ENST00000451531	ENSG00000196834	POTEI
chr2	130503454	T	A	ENST00000451531	ENSG00000196834	POTEI
chr2	130503456	G	C	ENST00000451531	ENSG00000196834	POTEI
chr2	130503456	G	T	ENST00000451531	ENSG00000196834	POTEI
chr2	130503460	C	A	ENST00000451531	ENSG00000196834	POTEI
chr2	130503473	G	C	ENST00000451531	ENSG00000196834	POTEI
chr2	130503473	G	T	ENST00000451531	ENSG00000196834	POTEI
chr2	130503477	A	C	ENST00000451531	ENSG00000196834	POTEI
chr2	130503477	A	T	ENST00000451531	ENSG00000196834	POTEI
chr2	130503490	T	A	ENST00000451531	ENSG00000196834	POTEI
chr2	130503498	A	C	ENST00000451531	ENSG00000196834	POTEI
chr2	130503498	A	T	ENST00000451531	ENSG00000196834	POTEI
chr2	130503502	T	A	ENST00000451531	ENSG00000196834	POTEI
chr2	130503508	C	A	ENST00000451531	ENSG00000196834	POTEI
chr2	130503512	G	C	ENST00000451531	ENSG00000196834	POTEI
chr2	130503512	G	T	ENST00000451531	ENSG00000196834	POTEI
chr2	130503521	G	C	ENST00000451531	ENSG00000196834	POTEI
chr2	130503521	G	T	ENST00000451531	ENSG00000196834	POTEI
chr2	130503541	C	A	ENST00000451531	ENSG00000196834	POTEI
chr2	130503542	A	C	ENST00000451531	ENSG00000196834	POTEI
chr2	130503542	A	T	ENST00000451531	ENSG00000196834	POTEI
chr2	130503547	C	A	ENST00000451531	ENSG00000196834	POTEI
chr2	130503577	C	A	ENST00000451531	ENSG00000196834	POTEI
chr2	130503582	A	T	ENST00000451531	ENSG00000196834	POTEI
chr2	130503588	A	C	ENST00000451531	ENSG00000196834	POTEI
chr2	130503588	A	T	ENST00000451531	ENSG00000196834	POTEI
chr2	130503593	A	T	ENST00000451531	ENSG00000196834	POTEI
chr2	130503598	C	A	ENST00000451531	ENSG00000196834	POTEI
chr2	130503604	C	A	ENST00000451531	ENSG00000196834	POTEI
chr2	130503607	G	A	ENST00000451531	ENSG00000196834	POTEI
chr2	130503608	G	T	ENST00000451531	ENSG00000196834	POTEI
chr2	130503613	G	A	ENST00000451531	ENSG00000196834	POTEI
chr2	130503620	C	A	ENST00000451531	ENSG00000196834	POTEI	TRUE	FALSE
chr2	130503620	C	G	ENST00000451531	ENSG00000196834	POTEI	TRUE	FALSE
chr2	130503620	C	T	ENST00000451531	ENSG00000196834	POTEI	TRUE	FALSE
chr2	130503621	T	A	ENST00000451531	ENSG00000196834	POTEI	TRUE	FALSE
chr2	130503621	T	C	ENST00000451531	ENSG00000196834	POTEI	TRUE	FALSE
chr2	130503621	T	G	ENST00000451531	ENSG00000196834	POTEI	TRUE	FALSE
chr2	130503778	A	C	ENST00000451531	ENSG00000196834	POTEI	TRUE	FALSE
chr2	130503778	A	G	ENST00000451531	ENSG00000196834	POTEI	TRUE	FALSE
chr2	130503778	A	T	ENST00000451531	ENSG00000196834	POTEI	TRUE	FALSE
chr2	130503779	C	A	ENST00000451531	ENSG00000196834	POTEI	TRUE	FALSE
chr2	130503779	C	G	ENST00000451531	ENSG00000196834	POTEI	TRUE	FALSE
chr2	130503779	C	T	ENST00000451531	ENSG00000196834	POTEI	TRUE	FALSE
chr2	130503782	T	A	ENST00000451531	ENSG00000196834	POTEI
chr2	130503800	T	A	ENST00000451531	ENSG00000196834	POTEI
chr2	130503803	T	A	ENST00000451531	ENSG00000196834	POTEI
chr2	130503824	G	A	ENST00000451531	ENSG00000196834	POTEI
chr2	130503825	A	T	ENST00000451531	ENSG00000196834	POTEI
chr2	130503830	G	A	ENST00000451531	ENSG00000196834	POTEI
chr2	130503833	T	A	ENST00000451531	ENSG00000196834	POTEI
chr2	130503848	T	A	ENST00000451531	ENSG00000196834	POTEI
chr2	130503857	C	A	ENST00000451531	ENSG00000196834	POTEI
chr2	130503859	G	C	ENST00000451531	ENSG00000196834	POTEI
chr2	130503859	G	T	ENST00000451531	ENSG00000196834	POTEI
chr2	130503895	C	A	ENST00000451531	ENSG00000196834	POTEI	TRUE	FALSE
chr2	130503895	C	G	ENST00000451531	ENSG00000196834	POTEI	TRUE	FALSE
chr2	130503895	C	T	ENST00000451531	ENSG00000196834	POTEI	TRUE	FALSE
chr2	130503896	T	A	ENST00000451531	ENSG00000196834	POTEI	TRUE	FALSE
chr2	130503896	T	C	ENST00000451531	ENSG00000196834	POTEI	TRUE	FALSE
chr2	130503896	T	G	ENST00000451531	ENSG00000196834	POTEI	TRUE	FALSE
chr2	130508713	A	C	ENST00000451531	ENSG00000196834	POTEI	TRUE	FALSE
chr2	130508713	A	G	ENST00000451531	ENSG00000196834	POTEI	FALSE	FALSE
chr2	130508713	A	T	ENST00000451531	ENSG00000196834	POTEI	TRUE	FALSE
chr2	130508714	C	A	ENST00000451531	ENSG00000196834	POTEI	TRUE	FALSE
chr2	130508714	C	G	ENST00000451531	ENSG00000196834	POTEI	TRUE	FALSE
chr2	130508714	C	T	ENST00000451531	ENSG00000196834	POTEI	TRUE	FALSE
chr2	130508719	T	A	ENST00000451531	ENSG00000196834	POTEI
chr2	130508722	G	A	ENST00000451531	ENSG00000196834	POTEI
chr2	130508725	T	A	ENST00000451531	ENSG00000196834	POTEI
chr2	130508731	G	A	ENST00000451531	ENSG00000196834	POTEI
chr2	130508734	T	A	ENST00000451531	ENSG00000196834	POTEI
chr2	130508773	T	A	ENST00000451531	ENSG00000196834	POTEI
chr2	130508776	T	A	ENST00000451531	ENSG00000196834	POTEI
chr2	130508785	T	A	ENST00000451531	ENSG00000196834	POTEI
chr2	130508789	C	T	ENST00000451531	ENSG00000196834	POTEI
chr2	130508790	C	T	ENST00000451531	ENSG00000196834	POTEI
chr2	130508792	C	T	ENST00000451531	ENSG00000196834	POTEI
chr2	130508793	C	T	ENST00000451531	ENSG00000196834	POTEI
chr2	130508803	T	A	ENST00000451531	ENSG00000196834	POTEI
chr2	130508812	T	A	ENST00000451531	ENSG00000196834	POTEI
chr2	130508824	C	A	ENST00000451531	ENSG00000196834	POTEI
chr2	130508827	G	A	ENST00000451531	ENSG00000196834	POTEI
chr2	130508837	G	C	ENST00000451531	ENSG00000196834	POTEI
chr2	130508837	G	T	ENST00000451531	ENSG00000196834	POTEI
chr2	130508842	T	A	ENST00000451531	ENSG00000196834	POTEI
chr2	130508848	C	A	ENST00000451531	ENSG00000196834	POTEI
chr2	130508867	G	C	ENST00000451531	ENSG00000196834	POTEI
chr2	130508867	G	T	ENST00000451531	ENSG00000196834	POTEI
chr2	130508875	C	A	ENST00000451531	ENSG00000196834	POTEI
chr2	130508876	C	T	ENST00000451531	ENSG00000196834	POTEI
chr2	130508877	C	T	ENST00000451531	ENSG00000196834	POTEI
chr2	130508896	T	A	ENST00000451531	ENSG00000196834	POTEI
chr2	130508909	G	T	ENST00000451531	ENSG00000196834	POTEI
chr2	130508912	G	T	ENST00000451531	ENSG00000196834	POTEI
chr2	130508921	G	T	ENST00000451531	ENSG00000196834	POTEI
chr2	130508927	G	T	ENST00000451531	ENSG00000196834	POTEI
chr2	130508930	G	T	ENST00000451531	ENSG00000196834	POTEI
chr2	130508933	C	T	ENST00000451531	ENSG00000196834	POTEI
chr2	130508934	C	T	ENST00000451531	ENSG00000196834	POTEI
chr2	130508938	T	A	ENST00000451531	ENSG00000196834	POTEI
chr2	130508947	T	A	ENST00000451531	ENSG00000196834	POTEI
chr2	130508962	T	A	ENST00000451531	ENSG00000196834	POTEI
chr2	130508986	C	A	ENST00000451531	ENSG00000196834	POTEI
chr2	130509007	T	A	ENST00000451531	ENSG00000196834	POTEI
chr2	130509020	G	T	ENST00000451531	ENSG00000196834	POTEI
chr2	130509023	G	T	ENST00000451531	ENSG00000196834	POTEI
chr2	130509032	G	T	ENST00000451531	ENSG00000196834	POTEI
chr2	130509038	G	T	ENST00000451531	ENSG00000196834	POTEI
chr2	130509041	G	T	ENST00000451531	ENSG00000196834	POTEI
chr2	130509044	C	T	ENST00000451531	ENSG00000196834	POTEI
chr2	130509045	C	T	ENST00000451531	ENSG00000196834	POTEI
chr2	130509049	T	A	ENST00000451531	ENSG00000196834	POTEI
chr2	130509058	T	A	ENST00000451531	ENSG00000196834	POTEI
chr2	130509073	T	A	ENST00000451531	ENSG00000196834	POTEI
chr2	130509091	G	A	ENST00000451531	ENSG00000196834	POTEI
chr2	130509097	C	A	ENST00000451531	ENSG00000196834	POTEI
chr2	130509118	T	A	ENST00000451531	ENSG00000196834	POTEI
chr2	130509131	G	T	ENST00000451531	ENSG00000196834	POTEI
chr2	130509134	G	T	ENST00000451531	ENSG00000196834	POTEI
chr2	130509143	G	T	ENST00000451531	ENSG00000196834	POTEI
chr2	130509152	G	T	ENST00000451531	ENSG00000196834	POTEI
chr2	130509155	C	T	ENST00000451531	ENSG00000196834	POTEI
chr2	130509156	C	T	ENST00000451531	ENSG00000196834	POTEI
chr2	130509160	T	A	ENST00000451531	ENSG00000196834	POTEI
chr2	130509169	T	A	ENST00000451531	ENSG00000196834	POTEI		FALSE
chr2	130509190	T	A	ENST00000451531	ENSG00000196834	POTEI	FALSE	FALSE
chr2	130509193	T	A	ENST00000451531	ENSG00000196834	POTEI	FALSE	FALSE
chr2	130509216	G	C	ENST00000451531	ENSG00000196834	POTEI	FALSE	FALSE
chr2	130509216	G	T	ENST00000451531	ENSG00000196834	POTEI	FALSE	FALSE
chr2	130509226	C	A	ENST00000451531	ENSG00000196834	POTEI	FALSE	FALSE
chr2	130521492	G	A	ENST00000281882	ENSG00000152093	CFC1B	FALSE	FALSE
chr2	130521493	G	A	ENST00000281882	ENSG00000152093	CFC1B	FALSE	FALSE
chr2	130521508	G	A	ENST00000281882	ENSG00000152093	CFC1B	TRUE	FALSE
chr2	130521508	G	C	ENST00000281882	ENSG00000152093	CFC1B	TRUE	FALSE
chr2	130521508	G	T	ENST00000281882	ENSG00000152093	CFC1B	TRUE	FALSE
chr2	130521509	T	A	ENST00000281882	ENSG00000152093	CFC1B	TRUE	FALSE
chr2	130521509	T	C	ENST00000281882	ENSG00000152093	CFC1B	TRUE	FALSE
chr2	130521509	T	G	ENST00000281882	ENSG00000152093	CFC1B	TRUE	FALSE
chr2	130521811	A	C	ENST00000281882	ENSG00000152093	CFC1B	TRUE	FALSE
chr2	130521811	A	G	ENST00000281882	ENSG00000152093	CFC1B	TRUE	FALSE
chr2	130521811	A	T	ENST00000281882	ENSG00000152093	CFC1B	TRUE	FALSE
chr2	130521812	G	A	ENST00000281882	ENSG00000152093	CFC1B	TRUE	FALSE
chr2	130521812	G	C	ENST00000281882	ENSG00000152093	CFC1B	TRUE	FALSE
chr2	130521812	G	T	ENST00000281882	ENSG00000152093	CFC1B	TRUE	FALSE
chr2	130521833	T	A	ENST00000281882	ENSG00000152093	CFC1B	FALSE	FALSE
chr2	130521839	T	A	ENST00000281882	ENSG00000152093	CFC1B	FALSE	FALSE
chr2	130521839	T	G	ENST00000281882	ENSG00000152093	CFC1B	FALSE	FALSE
chr2	130521841	C	T	ENST00000281882	ENSG00000152093	CFC1B	FALSE	FALSE
chr2	130521854	T	A	ENST00000281882	ENSG00000152093	CFC1B		FALSE
chr2	130521856	G	T	ENST00000281882	ENSG00000152093	CFC1B		FALSE
chr2	130521863	G	A	ENST00000281882	ENSG00000152093	CFC1B	FALSE	FALSE
chr2	130521863	G	C	ENST00000281882	ENSG00000152093	CFC1B	FALSE	FALSE
chr2	130521863	G	T	ENST00000281882	ENSG00000152093	CFC1B	FALSE	FALSE
chr2	130521864	T	A	ENST00000281882	ENSG00000152093	CFC1B	FALSE	FALSE
chr2	130521864	T	C	ENST00000281882	ENSG00000152093	CFC1B	FALSE	FALSE
chr2	130521864	T	G	ENST00000281882	ENSG00000152093	CFC1B	FALSE	FALSE
chr2	130521955	A	C	ENST00000281882	ENSG00000152093	CFC1B	TRUE	FALSE
chr2	130521955	A	G	ENST00000281882	ENSG00000152093	CFC1B	TRUE	FALSE
chr2	130521955	A	T	ENST00000281882	ENSG00000152093	CFC1B	TRUE	FALSE
chr2	130521956	G	A	ENST00000281882	ENSG00000152093	CFC1B	TRUE	FALSE
chr2	130521956	G	C	ENST00000281882	ENSG00000152093	CFC1B	TRUE	FALSE
chr2	130521956	G	T	ENST00000281882	ENSG00000152093	CFC1B	TRUE	FALSE
chr2	130521961	T	A	ENST00000281882	ENSG00000152093	CFC1B
chr2	130521961	T	G	ENST00000281882	ENSG00000152093	CFC1B
chr2	130521962	C	T	ENST00000281882	ENSG00000152093	CFC1B
chr2	130521965	A	T	ENST00000281882	ENSG00000152093	CFC1B
chr2	130521968	G	T	ENST00000281882	ENSG00000152093	CFC1B
chr2	130521971	A	T	ENST00000281882	ENSG00000152093	CFC1B
chr2	130521986	A	T	ENST00000281882	ENSG00000152093	CFC1B
chr2	130521989	G	T	ENST00000281882	ENSG00000152093	CFC1B
chr2	130521992	G	T	ENST00000281882	ENSG00000152093	CFC1B
chr2	130522001	A	T	ENST00000281882	ENSG00000152093	CFC1B
chr2	130522013	C	T	ENST00000281882	ENSG00000152093	CFC1B
chr2	130522016	A	T	ENST00000281882	ENSG00000152093	CFC1B
chr2	130522022	C	T	ENST00000281882	ENSG00000152093	CFC1B
chr2	130522025	C	T	ENST00000281882	ENSG00000152093	CFC1B
chr2	130522029	C	A	ENST00000281882	ENSG00000152093	CFC1B
chr2	130522029	C	G	ENST00000281882	ENSG00000152093	CFC1B
chr2	130522041	G	A	ENST00000281882	ENSG00000152093	CFC1B
chr2	130522042	G	A	ENST00000281882	ENSG00000152093	CFC1B
chr2	130522058	G	T	ENST00000281882	ENSG00000152093	CFC1B
chr2	130522061	G	T	ENST00000281882	ENSG00000152093	CFC1B
chr2	130522079	G	T	ENST00000281882	ENSG00000152093	CFC1B
chr2	130522086	G	A	ENST00000281882	ENSG00000152093	CFC1B
chr2	130522087	G	A	ENST00000281882	ENSG00000152093	CFC1B
chr2	130522094	G	T	ENST00000281882	ENSG00000152093	CFC1B
chr2	130522097	G	T	ENST00000281882	ENSG00000152093	CFC1B
chr2	130522111	C	A	ENST00000281882	ENSG00000152093	CFC1B
chr2	130522111	C	G	ENST00000281882	ENSG00000152093	CFC1B
chr2	130522116	G	A	ENST00000281882	ENSG00000152093	CFC1B
chr2	130522117	G	A	ENST00000281882	ENSG00000152093	CFC1B
chr2	130522124	G	T	ENST00000281882	ENSG00000152093	CFC1B
chr2	130522127	G	T	ENST00000281882	ENSG00000152093	CFC1B
chr2	130522131	G	A	ENST00000281882	ENSG00000152093	CFC1B	TRUE	FALSE
chr2	130522131	G	C	ENST00000281882	ENSG00000152093	CFC1B	TRUE	FALSE
chr2	130522131	G	T	ENST00000281882	ENSG00000152093	CFC1B	TRUE	FALSE
chr2	130522132	T	A	ENST00000281882	ENSG00000152093	CFC1B	TRUE	FALSE
chr2	130522132	T	C	ENST00000281882	ENSG00000152093	CFC1B	TRUE	FALSE
chr2	130522132	T	G	ENST00000281882	ENSG00000152093	CFC1B	TRUE	FALSE
chr2	130522788	A	C	ENST00000281882	ENSG00000152093	CFC1B	TRUE	FALSE
chr2	130522788	A	G	ENST00000281882	ENSG00000152093	CFC1B	TRUE	FALSE
chr2	130522788	A	T	ENST00000281882	ENSG00000152093	CFC1B	TRUE	FALSE
chr2	130522789	G	A	ENST00000281882	ENSG00000152093	CFC1B	TRUE	FALSE
chr2	130522789	G	C	ENST00000281882	ENSG00000152093	CFC1B	TRUE	FALSE
chr2	130522789	G	T	ENST00000281882	ENSG00000152093	CFC1B	TRUE	FALSE
chr2	130522812	C	A	ENST00000281882	ENSG00000152093	CFC1B
chr2	130522815	C	A	ENST00000281882	ENSG00000152093	CFC1B
chr2	130522833	C	A	ENST00000281882	ENSG00000152093	CFC1B
chr2	130522851	C	A	ENST00000281882	ENSG00000152093	CFC1B
chr2	130522857	C	A	ENST00000281882	ENSG00000152093	CFC1B
chr2	130522881	C	A	ENST00000281882	ENSG00000152093	CFC1B
chr2	130522881	C	G	ENST00000281882	ENSG00000152093	CFC1B
chr2	130522884	C	A	ENST00000281882	ENSG00000152093	CFC1B
chr2	130522885	G	T	ENST00000281882	ENSG00000152093	CFC1B
chr2	130522894	C	T	ENST00000281882	ENSG00000152093	CFC1B
chr2	130522905	G	A	ENST00000281882	ENSG00000152093	CFC1B	TRUE	FALSE
chr2	130522905	G	C	ENST00000281882	ENSG00000152093	CFC1B	TRUE	FALSE
chr2	130522905	G	T	ENST00000281882	ENSG00000152093	CFC1B	TRUE	FALSE
chr2	130522906	T	A	ENST00000281882	ENSG00000152093	CFC1B	TRUE	FALSE
chr2	130522906	T	C	ENST00000281882	ENSG00000152093	CFC1B	TRUE	FALSE
chr2	130522906	T	G	ENST00000281882	ENSG00000152093	CFC1B	TRUE	FALSE
chr2	130523167	A	C	ENST00000281882	ENSG00000152093	CFC1B	TRUE	FALSE
chr2	130523167	A	G	ENST00000281882	ENSG00000152093	CFC1B	TRUE	FALSE
chr2	130523167	A	T	ENST00000281882	ENSG00000152093	CFC1B	TRUE	FALSE
chr2	130523168	G	A	ENST00000281882	ENSG00000152093	CFC1B	TRUE	FALSE
chr2	130523168	G	C	ENST00000281882	ENSG00000152093	CFC1B	TRUE	FALSE
chr2	130523168	G	T	ENST00000281882	ENSG00000152093	CFC1B	TRUE	FALSE
chr2	130523170	G	T	ENST00000281882	ENSG00000152093	CFC1B
chr2	130523175	C	A	ENST00000281882	ENSG00000152093	CFC1B
chr2	130523185	G	T	ENST00000281882	ENSG00000152093	CFC1B
chr2	130523191	G	T	ENST00000281882	ENSG00000152093	CFC1B
chr2	130523198	G	A	ENST00000281882	ENSG00000152093	CFC1B
chr2	130523199	G	A	ENST00000281882	ENSG00000152093	CFC1B
chr2	130523214	C	A	ENST00000281882	ENSG00000152093	CFC1B
chr2	130523223	C	A	ENST00000281882	ENSG00000152093	CFC1B
chr2	130523229	C	A	ENST00000281882	ENSG00000152093	CFC1B
chr2	130523250	C	A	ENST00000281882	ENSG00000152093	CFC1B
chr2	130523260	C	T	ENST00000281882	ENSG00000152093	CFC1B
chr2	130523277	T	A	ENST00000281882	ENSG00000152093	CFC1B
chr2	130523279	G	A	ENST00000281882	ENSG00000152093	CFC1B	TRUE	FALSE
chr2	130523279	G	C	ENST00000281882	ENSG00000152093	CFC1B	TRUE	FALSE
chr2	130523279	G	T	ENST00000281882	ENSG00000152093	CFC1B	TRUE	FALSE
chr2	130523280	T	A	ENST00000281882	ENSG00000152093	CFC1B	TRUE	FALSE
chr2	130523280	T	C	ENST00000281882	ENSG00000152093	CFC1B	TRUE	FALSE
chr2	130523280	T	G	ENST00000281882	ENSG00000152093	CFC1B	TRUE	FALSE
chr2	130527694	A	C	ENST00000281882	ENSG00000152093	CFC1B	FALSE	FALSE
chr2	130527694	A	G	ENST00000281882	ENSG00000152093	CFC1B	FALSE	FALSE
chr2	130527694	A	T	ENST00000281882	ENSG00000152093	CFC1B	FALSE	FALSE
chr2	130527695	G	A	ENST00000281882	ENSG00000152093	CFC1B	FALSE	FALSE
chr2	130527695	G	C	ENST00000281882	ENSG00000152093	CFC1B	FALSE	FALSE
chr2	130527695	G	T	ENST00000281882	ENSG00000152093	CFC1B	FALSE	FALSE
chr2	130527701	A	T	ENST00000281882	ENSG00000152093	CFC1B
chr2	130527765	T	A	ENST00000281882	ENSG00000152093	CFC1B
chr2	130527775	C	A	ENST00000281882	ENSG00000152093	CFC1B
chr2	130527845	C	T	ENST00000281882	ENSG00000152093	CFC1B
chr2	130527851	G	T	ENST00000281882	ENSG00000152093	CFC1B
chr2	130527865	C	A	ENST00000281882	ENSG00000152093	CFC1B
chr2	130527866	G	T	ENST00000281882	ENSG00000152093	CFC1B
chr2	130527875	G	T	ENST00000281882	ENSG00000152093	CFC1B
chr2	130592897	C	A	ENST00000259216	ENSG00000136698	CFC1
chr2	130592906	C	A	ENST00000259216	ENSG00000136698	CFC1
chr2	130592907	G	T	ENST00000259216	ENSG00000136698	CFC1
chr2	130592921	C	A	ENST00000259216	ENSG00000136698	CFC1
chr2	130592927	G	A	ENST00000259216	ENSG00000136698	CFC1
chr2	130592997	G	T	ENST00000259216	ENSG00000136698	CFC1
chr2	130593007	A	T	ENST00000259216	ENSG00000136698	CFC1
chr2	130593071	T	A	ENST00000259216	ENSG00000136698	CFC1
chr2	130593077	C	A	ENST00000259216	ENSG00000136698	CFC1	FALSE	FALSE
chr2	130593077	C	G	ENST00000259216	ENSG00000136698	CFC1	FALSE	FALSE
chr2	130593077	C	T	ENST00000259216	ENSG00000136698	CFC1	FALSE	FALSE
chr2	130593078	T	A	ENST00000259216	ENSG00000136698	CFC1	FALSE	FALSE
chr2	130593078	T	C	ENST00000259216	ENSG00000136698	CFC1	FALSE	FALSE
chr2	130593078	T	G	ENST00000259216	ENSG00000136698	CFC1	FALSE	FALSE
chr2	130597492	A	C	ENST00000259216	ENSG00000136698	CFC1	TRUE	FALSE
chr2	130597492	A	G	ENST00000259216	ENSG00000136698	CFC1	TRUE	FALSE
chr2	130597492	A	T	ENST00000259216	ENSG00000136698	CFC1	TRUE	FALSE
chr2	130597493	C	A	ENST00000259216	ENSG00000136698	CFC1	TRUE	FALSE
chr2	130597493	C	G	ENST00000259216	ENSG00000136698	CFC1	TRUE	FALSE
chr2	130597493	C	T	ENST00000259216	ENSG00000136698	CFC1	TRUE	FALSE
chr2	130597495	A	T	ENST00000259216	ENSG00000136698	CFC1
chr2	130597512	G	A	ENST00000259216	ENSG00000136698	CFC1
chr2	130597522	G	T	ENST00000259216	ENSG00000136698	CFC1
chr2	130597543	G	T	ENST00000259216	ENSG00000136698	CFC1
chr2	130597549	G	T	ENST00000259216	ENSG00000136698	CFC1
chr2	130597558	G	T	ENST00000259216	ENSG00000136698	CFC1
chr2	130597573	C	T	ENST00000259216	ENSG00000136698	CFC1
chr2	130597574	C	T	ENST00000259216	ENSG00000136698	CFC1
chr2	130597581	C	A	ENST00000259216	ENSG00000136698	CFC1
chr2	130597587	C	A	ENST00000259216	ENSG00000136698	CFC1
chr2	130597597	G	T	ENST00000259216	ENSG00000136698	CFC1
chr2	130597602	C	A	ENST00000259216	ENSG00000136698	CFC1
chr2	130597604	C	A	ENST00000259216	ENSG00000136698	CFC1	TRUE	FALSE
chr2	130597604	C	G	ENST00000259216	ENSG00000136698	CFC1	TRUE	FALSE
chr2	130597604	C	T	ENST00000259216	ENSG00000136698	CFC1	TRUE	FALSE
chr2	130597605	T	A	ENST00000259216	ENSG00000136698	CFC1	TRUE	FALSE
chr2	130597605	T	C	ENST00000259216	ENSG00000136698	CFC1	TRUE	FALSE
chr2	130597605	T	G	ENST00000259216	ENSG00000136698	CFC1	TRUE	FALSE
chr2	130597866	A	C	ENST00000259216	ENSG00000136698	CFC1	TRUE	FALSE
chr2	130597866	A	G	ENST00000259216	ENSG00000136698	CFC1	TRUE	FALSE
chr2	130597866	A	T	ENST00000259216	ENSG00000136698	CFC1	TRUE	FALSE
chr2	130597867	C	A	ENST00000259216	ENSG00000136698	CFC1	TRUE	FALSE
chr2	130597867	C	G	ENST00000259216	ENSG00000136698	CFC1	TRUE	FALSE
chr2	130597867	C	T	ENST00000259216	ENSG00000136698	CFC1	TRUE	FALSE
chr2	130597878	G	A	ENST00000259216	ENSG00000136698	CFC1
chr2	130597887	C	A	ENST00000259216	ENSG00000136698	CFC1
chr2	130597888	G	T	ENST00000259216	ENSG00000136698	CFC1
chr2	130597891	G	C	ENST00000259216	ENSG00000136698	CFC1
chr2	130597891	G	T	ENST00000259216	ENSG00000136698	CFC1
chr2	130597915	G	T	ENST00000259216	ENSG00000136698	CFC1
chr2	130597921	G	T	ENST00000259216	ENSG00000136698	CFC1
chr2	130597939	G	T	ENST00000259216	ENSG00000136698	CFC1
chr2	130597957	G	T	ENST00000259216	ENSG00000136698	CFC1
chr2	130597960	G	T	ENST00000259216	ENSG00000136698	CFC1
chr2	130597983	C	A	ENST00000259216	ENSG00000136698	CFC1	TRUE	FALSE
chr2	130597983	C	G	ENST00000259216	ENSG00000136698	CFC1	TRUE	FALSE
chr2	130597983	C	T	ENST00000259216	ENSG00000136698	CFC1	TRUE	FALSE
chr2	130597984	T	A	ENST00000259216	ENSG00000136698	CFC1	TRUE	FALSE
chr2	130597984	T	C	ENST00000259216	ENSG00000136698	CFC1	TRUE	FALSE
chr2	130597984	T	G	ENST00000259216	ENSG00000136698	CFC1	TRUE	FALSE
chr2	130598640	A	C	ENST00000259216	ENSG00000136698	CFC1	TRUE	FALSE
chr2	130598640	A	G	ENST00000259216	ENSG00000136698	CFC1	TRUE	FALSE
chr2	130598640	A	T	ENST00000259216	ENSG00000136698	CFC1	TRUE	FALSE
chr2	130598641	C	A	ENST00000259216	ENSG00000136698	CFC1	TRUE	FALSE
chr2	130598641	C	G	ENST00000259216	ENSG00000136698	CFC1	TRUE	FALSE
chr2	130598641	C	T	ENST00000259216	ENSG00000136698	CFC1	TRUE	FALSE
chr2	130598645	C	A	ENST00000259216	ENSG00000136698	CFC1
chr2	130598648	C	A	ENST00000259216	ENSG00000136698	CFC1
chr2	130598661	G	C	ENST00000259216	ENSG00000136698	CFC1
chr2	130598661	G	T	ENST00000259216	ENSG00000136698	CFC1
chr2	130598675	C	A	ENST00000259216	ENSG00000136698	CFC1
chr2	130598678	C	A	ENST00000259216	ENSG00000136698	CFC1
chr2	130598685	C	T	ENST00000259216	ENSG00000136698	CFC1
chr2	130598686	C	T	ENST00000259216	ENSG00000136698	CFC1
chr2	130598693	C	A	ENST00000259216	ENSG00000136698	CFC1
chr2	130598711	C	A	ENST00000259216	ENSG00000136698	CFC1
chr2	130598714	C	A	ENST00000259216	ENSG00000136698	CFC1
chr2	130598730	C	T	ENST00000259216	ENSG00000136698	CFC1
chr2	130598731	C	T	ENST00000259216	ENSG00000136698	CFC1
chr2	130598743	G	C	ENST00000259216	ENSG00000136698	CFC1
chr2	130598743	G	T	ENST00000259216	ENSG00000136698	CFC1
chr2	130598747	G	A	ENST00000259216	ENSG00000136698	CFC1
chr2	130598750	G	A	ENST00000259216	ENSG00000136698	CFC1
chr2	130598756	T	A	ENST00000259216	ENSG00000136698	CFC1
chr2	130598759	G	A	ENST00000259216	ENSG00000136698	CFC1
chr2	130598771	T	A	ENST00000259216	ENSG00000136698	CFC1
chr2	130598780	C	A	ENST00000259216	ENSG00000136698	CFC1
chr2	130598783	C	A	ENST00000259216	ENSG00000136698	CFC1
chr2	130598786	T	A	ENST00000259216	ENSG00000136698	CFC1
chr2	130598801	T	A	ENST00000259216	ENSG00000136698	CFC1
chr2	130598804	C	A	ENST00000259216	ENSG00000136698	CFC1
chr2	130598807	T	A	ENST00000259216	ENSG00000136698	CFC1
chr2	130598810	G	A	ENST00000259216	ENSG00000136698	CFC1
chr2	130598811	A	C	ENST00000259216	ENSG00000136698	CFC1
chr2	130598811	A	T	ENST00000259216	ENSG00000136698	CFC1
chr2	130598816	C	A	ENST00000259216	ENSG00000136698	CFC1	TRUE	FALSE
chr2	130598816	C	G	ENST00000259216	ENSG00000136698	CFC1	TRUE	FALSE
chr2	130598816	C	T	ENST00000259216	ENSG00000136698	CFC1	TRUE	FALSE
chr2	130598817	T	A	ENST00000259216	ENSG00000136698	CFC1	TRUE	FALSE
chr2	130598817	T	C	ENST00000259216	ENSG00000136698	CFC1	TRUE	FALSE
chr2	130598817	T	G	ENST00000259216	ENSG00000136698	CFC1	TRUE	FALSE
chr2	130598908	A	C	ENST00000259216	ENSG00000136698	CFC1	FALSE	FALSE
chr2	130598908	A	G	ENST00000259216	ENSG00000136698	CFC1	FALSE	FALSE
chr2	130598908	A	T	ENST00000259216	ENSG00000136698	CFC1	FALSE	FALSE
chr2	130598909	C	A	ENST00000259216	ENSG00000136698	CFC1	FALSE	FALSE
chr2	130598909	C	G	ENST00000259216	ENSG00000136698	CFC1	FALSE	FALSE
chr2	130598909	C	T	ENST00000259216	ENSG00000136698	CFC1	FALSE	FALSE
chr2	130598916	C	A	ENST00000259216	ENSG00000136698	CFC1		FALSE
chr2	130598918	A	T	ENST00000259216	ENSG00000136698	CFC1		FALSE
chr2	130598931	G	A	ENST00000259216	ENSG00000136698	CFC1	FALSE	FALSE
chr2	130598933	A	C	ENST00000259216	ENSG00000136698	CFC1	FALSE	FALSE
chr2	130598933	A	T	ENST00000259216	ENSG00000136698	CFC1	FALSE	FALSE
chr2	130598939	A	T	ENST00000259216	ENSG00000136698	CFC1	FALSE	FALSE
chr2	130598960	C	A	ENST00000259216	ENSG00000136698	CFC1	TRUE	FALSE
chr2	130598960	C	G	ENST00000259216	ENSG00000136698	CFC1	TRUE	FALSE
chr2	130598960	C	T	ENST00000259216	ENSG00000136698	CFC1	TRUE	FALSE
chr2	130598961	T	A	ENST00000259216	ENSG00000136698	CFC1	TRUE	FALSE
chr2	130598961	T	C	ENST00000259216	ENSG00000136698	CFC1	TRUE	FALSE
chr2	130598961	T	G	ENST00000259216	ENSG00000136698	CFC1	TRUE	FALSE
chr2	130599263	A	C	ENST00000259216	ENSG00000136698	CFC1	TRUE	FALSE
chr2	130599263	A	G	ENST00000259216	ENSG00000136698	CFC1	TRUE	FALSE
chr2	130599263	A	T	ENST00000259216	ENSG00000136698	CFC1	TRUE	FALSE
chr2	130599264	C	A	ENST00000259216	ENSG00000136698	CFC1	TRUE	FALSE
chr2	130599264	C	G	ENST00000259216	ENSG00000136698	CFC1	TRUE	FALSE
chr2	130599264	C	T	ENST00000259216	ENSG00000136698	CFC1	TRUE	FALSE
chr2	130599279	C	T	ENST00000259216	ENSG00000136698	CFC1	FALSE	FALSE
chr2	130599280	C	T	ENST00000259216	ENSG00000136698	CFC1	FALSE	FALSE
chr2	130611542	G	T	ENST00000409602	ENSG00000222038	POTEJ	FALSE	FALSE
chr2	130611552	C	A	ENST00000409602	ENSG00000222038	POTEJ	FALSE	FALSE
chr2	130611552	C	G	ENST00000409602	ENSG00000222038	POTEJ	FALSE	FALSE
chr2	130611575	A	T	ENST00000409602	ENSG00000222038	POTEJ	FALSE	FALSE
chr2	130611578	A	T	ENST00000409602	ENSG00000222038	POTEJ	FALSE	FALSE
chr2	130611599	A	T	ENST00000409602	ENSG00000222038	POTEJ		FALSE
chr2	130611608	A	T	ENST00000409602	ENSG00000222038	POTEJ
chr2	130611612	G	A	ENST00000409602	ENSG00000222038	POTEJ
chr2	130611613	G	A	ENST00000409602	ENSG00000222038	POTEJ
chr2	130611616	C	A	ENST00000409602	ENSG00000222038	POTEJ
chr2	130611625	C	A	ENST00000409602	ENSG00000222038	POTEJ
chr2	130611634	C	A	ENST00000409602	ENSG00000222038	POTEJ
chr2	130611637	C	A	ENST00000409602	ENSG00000222038	POTEJ
chr2	130611650	A	T	ENST00000409602	ENSG00000222038	POTEJ
chr2	130611671	G	T	ENST00000409602	ENSG00000222038	POTEJ
chr2	130611677	C	T	ENST00000409602	ENSG00000222038	POTEJ
chr2	130611695	A	T	ENST00000409602	ENSG00000222038	POTEJ
chr2	130611710	A	T	ENST00000409602	ENSG00000222038	POTEJ
chr2	130611719	A	T	ENST00000409602	ENSG00000222038	POTEJ
chr2	130611723	G	A	ENST00000409602	ENSG00000222038	POTEJ
chr2	130611724	G	A	ENST00000409602	ENSG00000222038	POTEJ
chr2	130611727	C	A	ENST00000409602	ENSG00000222038	POTEJ
chr2	130611730	C	A	ENST00000409602	ENSG00000222038	POTEJ
chr2	130611736	C	A	ENST00000409602	ENSG00000222038	POTEJ
chr2	130611745	C	A	ENST00000409602	ENSG00000222038	POTEJ
chr2	130611748	C	A	ENST00000409602	ENSG00000222038	POTEJ
chr2	130611761	A	T	ENST00000409602	ENSG00000222038	POTEJ
chr2	130611780	G	A	ENST00000409602	ENSG00000222038	POTEJ
chr2	130611781	G	A	ENST00000409602	ENSG00000222038	POTEJ
chr2	130611782	G	T	ENST00000409602	ENSG00000222038	POTEJ
chr2	130611790	C	A	ENST00000409602	ENSG00000222038	POTEJ
chr2	130611790	C	G	ENST00000409602	ENSG00000222038	POTEJ
chr2	130611809	G	T	ENST00000409602	ENSG00000222038	POTEJ
chr2	130611815	A	T	ENST00000409602	ENSG00000222038	POTEJ
chr2	130611820	C	A	ENST00000409602	ENSG00000222038	POTEJ
chr2	130611820	C	G	ENST00000409602	ENSG00000222038	POTEJ
chr2	130611830	C	T	ENST00000409602	ENSG00000222038	POTEJ
chr2	130611833	G	T	ENST00000409602	ENSG00000222038	POTEJ
chr2	130611845	A	T	ENST00000409602	ENSG00000222038	POTEJ
chr2	130611854	A	T	ENST00000409602	ENSG00000222038	POTEJ
chr2	130611864	G	A	ENST00000409602	ENSG00000222038	POTEJ
chr2	130611865	G	A	ENST00000409602	ENSG00000222038	POTEJ
chr2	130611867	G	A	ENST00000409602	ENSG00000222038	POTEJ
chr2	130611868	G	A	ENST00000409602	ENSG00000222038	POTEJ
chr2	130611872	A	T	ENST00000409602	ENSG00000222038	POTEJ
chr2	130611881	A	T	ENST00000409602	ENSG00000222038	POTEJ
chr2	130611884	A	T	ENST00000409602	ENSG00000222038	POTEJ
chr2	130611923	A	T	ENST00000409602	ENSG00000222038	POTEJ
chr2	130611926	C	T	ENST00000409602	ENSG00000222038	POTEJ
chr2	130611932	A	T	ENST00000409602	ENSG00000222038	POTEJ
chr2	130611935	C	T	ENST00000409602	ENSG00000222038	POTEJ
chr2	130611938	A	T	ENST00000409602	ENSG00000222038	POTEJ
chr2	130611943	G	A	ENST00000409602	ENSG00000222038	POTEJ	TRUE	FALSE
chr2	130611943	G	C	ENST00000409602	ENSG00000222038	POTEJ	TRUE	FALSE
chr2	130611943	G	T	ENST00000409602	ENSG00000222038	POTEJ	TRUE	FALSE
chr2	130611944	T	A	ENST00000409602	ENSG00000222038	POTEJ	TRUE	FALSE
chr2	130611944	T	C	ENST00000409602	ENSG00000222038	POTEJ	FALSE	FALSE
chr2	130611944	T	G	ENST00000409602	ENSG00000222038	POTEJ	TRUE	FALSE
chr2	130616788	A	C	ENST00000409602	ENSG00000222038	POTEJ	TRUE	FALSE
chr2	130616788	A	G	ENST00000409602	ENSG00000222038	POTEJ	TRUE	FALSE
chr2	130616788	A	T	ENST00000409602	ENSG00000222038	POTEJ	TRUE	FALSE
chr2	130616789	G	A	ENST00000409602	ENSG00000222038	POTEJ	TRUE	FALSE
chr2	130616789	G	C	ENST00000409602	ENSG00000222038	POTEJ	TRUE	FALSE
chr2	130616789	G	T	ENST00000409602	ENSG00000222038	POTEJ	TRUE	FALSE
chr2	130616825	C	A	ENST00000409602	ENSG00000222038	POTEJ
chr2	130616825	C	G	ENST00000409602	ENSG00000222038	POTEJ
chr2	130616827	G	T	ENST00000409602	ENSG00000222038	POTEJ
chr2	130616836	A	T	ENST00000409602	ENSG00000222038	POTEJ
chr2	130616851	A	T	ENST00000409602	ENSG00000222038	POTEJ
chr2	130616854	C	T	ENST00000409602	ENSG00000222038	POTEJ
chr2	130616859	T	A	ENST00000409602	ENSG00000222038	POTEJ
chr2	130616860	C	T	ENST00000409602	ENSG00000222038	POTEJ
chr2	130616881	A	T	ENST00000409602	ENSG00000222038	POTEJ
chr2	130616884	A	T	ENST00000409602	ENSG00000222038	POTEJ
chr2	130616902	A	T	ENST00000409602	ENSG00000222038	POTEJ
chr2	130616905	G	A	ENST00000409602	ENSG00000222038	POTEJ	TRUE	FALSE
chr2	130616905	G	C	ENST00000409602	ENSG00000222038	POTEJ	TRUE	FALSE
chr2	130616905	G	T	ENST00000409602	ENSG00000222038	POTEJ	TRUE	FALSE
chr2	130616906	T	A	ENST00000409602	ENSG00000222038	POTEJ	TRUE	FALSE
chr2	130616906	T	C	ENST00000409602	ENSG00000222038	POTEJ	TRUE	FALSE
chr2	130616906	T	G	ENST00000409602	ENSG00000222038	POTEJ	TRUE	FALSE
chr2	130617063	A	C	ENST00000409602	ENSG00000222038	POTEJ	TRUE	FALSE
chr2	130617063	A	G	ENST00000409602	ENSG00000222038	POTEJ	TRUE	FALSE
chr2	130617063	A	T	ENST00000409602	ENSG00000222038	POTEJ	TRUE	FALSE
chr2	130617064	G	A	ENST00000409602	ENSG00000222038	POTEJ	TRUE	FALSE
chr2	130617064	G	C	ENST00000409602	ENSG00000222038	POTEJ	TRUE	FALSE
chr2	130617064	G	T	ENST00000409602	ENSG00000222038	POTEJ	TRUE	FALSE
chr2	130617071	C	T	ENST00000409602	ENSG00000222038	POTEJ
chr2	130617076	C	A	ENST00000409602	ENSG00000222038	POTEJ
chr2	130617077	C	T	ENST00000409602	ENSG00000222038	POTEJ
chr2	130617080	G	T	ENST00000409602	ENSG00000222038	POTEJ
chr2	130617086	G	T	ENST00000409602	ENSG00000222038	POTEJ
chr2	130617091	T	A	ENST00000409602	ENSG00000222038	POTEJ
chr2	130617096	T	A	ENST00000409602	ENSG00000222038	POTEJ
chr2	130617096	T	G	ENST00000409602	ENSG00000222038	POTEJ
chr2	130617102	T	A	ENST00000409602	ENSG00000222038	POTEJ
chr2	130617107	G	T	ENST00000409602	ENSG00000222038	POTEJ
chr2	130617137	G	T	ENST00000409602	ENSG00000222038	POTEJ
chr2	130617142	T	A	ENST00000409602	ENSG00000222038	POTEJ
chr2	130617142	T	G	ENST00000409602	ENSG00000222038	POTEJ
chr2	130617143	G	T	ENST00000409602	ENSG00000222038	POTEJ
chr2	130617163	C	A	ENST00000409602	ENSG00000222038	POTEJ
chr2	130617163	C	G	ENST00000409602	ENSG00000222038	POTEJ
chr2	130617172	C	A	ENST00000409602	ENSG00000222038	POTEJ
chr2	130617172	C	G	ENST00000409602	ENSG00000222038	POTEJ
chr2	130617176	G	T	ENST00000409602	ENSG00000222038	POTEJ
chr2	130617182	A	T	ENST00000409602	ENSG00000222038	POTEJ
chr2	130617186	T	A	ENST00000409602	ENSG00000222038	POTEJ
chr2	130617186	T	G	ENST00000409602	ENSG00000222038	POTEJ
chr2	130617194	A	T	ENST00000409602	ENSG00000222038	POTEJ
chr2	130617207	T	A	ENST00000409602	ENSG00000222038	POTEJ
chr2	130617207	T	G	ENST00000409602	ENSG00000222038	POTEJ
chr2	130617211	C	A	ENST00000409602	ENSG00000222038	POTEJ
chr2	130617211	C	G	ENST00000409602	ENSG00000222038	POTEJ
chr2	130617224	G	T	ENST00000409602	ENSG00000222038	POTEJ
chr2	130617228	C	A	ENST00000409602	ENSG00000222038	POTEJ
chr2	130617228	C	G	ENST00000409602	ENSG00000222038	POTEJ
chr2	130617230	A	T	ENST00000409602	ENSG00000222038	POTEJ
chr2	130617236	A	T	ENST00000409602	ENSG00000222038	POTEJ
chr2	130617239	G	A	ENST00000409602	ENSG00000222038	POTEJ	TRUE	FALSE
chr2	130617239	G	C	ENST00000409602	ENSG00000222038	POTEJ	TRUE	FALSE
chr2	130617239	G	T	ENST00000409602	ENSG00000222038	POTEJ	TRUE	FALSE
chr2	130617240	T	A	ENST00000409602	ENSG00000222038	POTEJ	TRUE	FALSE
chr2	130617240	T	C	ENST00000409602	ENSG00000222038	POTEJ	TRUE	FALSE
chr2	130617240	T	G	ENST00000409602	ENSG00000222038	POTEJ	TRUE	FALSE
chr2	130620043	A	C	ENST00000409602	ENSG00000222038	POTEJ	TRUE	FALSE
chr2	130620043	A	G	ENST00000409602	ENSG00000222038	POTEJ	TRUE	FALSE
chr2	130620043	A	T	ENST00000409602	ENSG00000222038	POTEJ	TRUE	FALSE
chr2	130620044	G	A	ENST00000409602	ENSG00000222038	POTEJ	TRUE	FALSE
chr2	130620044	G	C	ENST00000409602	ENSG00000222038	POTEJ	TRUE	FALSE
chr2	130620044	G	T	ENST00000409602	ENSG00000222038	POTEJ	TRUE	FALSE
chr2	130620078	G	T	ENST00000409602	ENSG00000222038	POTEJ
chr2	130620081	C	T	ENST00000409602	ENSG00000222038	POTEJ
chr2	130620084	A	T	ENST00000409602	ENSG00000222038	POTEJ
chr2	130620087	C	T	ENST00000409602	ENSG00000222038	POTEJ
chr2	130620090	C	T	ENST00000409602	ENSG00000222038	POTEJ
chr2	130620099	A	T	ENST00000409602	ENSG00000222038	POTEJ
chr2	130620106	T	A	ENST00000409602	ENSG00000222038	POTEJ
chr2	130620106	T	G	ENST00000409602	ENSG00000222038	POTEJ
chr2	130620111	A	T	ENST00000409602	ENSG00000222038	POTEJ
chr2	130620114	A	T	ENST00000409602	ENSG00000222038	POTEJ
chr2	130620117	A	T	ENST00000409602	ENSG00000222038	POTEJ
chr2	130620127	T	A	ENST00000409602	ENSG00000222038	POTEJ
chr2	130620127	T	G	ENST00000409602	ENSG00000222038	POTEJ
chr2	130620141	A	T	ENST00000409602	ENSG00000222038	POTEJ
chr2	130620146	T	A	ENST00000409602	ENSG00000222038	POTEJ
chr2	130620146	T	G	ENST00000409602	ENSG00000222038	POTEJ
chr2	130620147	G	T	ENST00000409602	ENSG00000222038	POTEJ
chr2	130620150	A	T	ENST00000409602	ENSG00000222038	POTEJ
chr2	130620152	G	A	ENST00000409602	ENSG00000222038	POTEJ	TRUE	FALSE
chr2	130620152	G	C	ENST00000409602	ENSG00000222038	POTEJ	TRUE	FALSE
chr2	130620152	G	T	ENST00000409602	ENSG00000222038	POTEJ	TRUE	FALSE
chr2	130620153	T	A	ENST00000409602	ENSG00000222038	POTEJ	TRUE	FALSE
chr2	130620153	T	C	ENST00000409602	ENSG00000222038	POTEJ	TRUE	FALSE
chr2	130620153	T	G	ENST00000409602	ENSG00000222038	POTEJ	TRUE	FALSE
chr2	130621464	A	C	ENST00000409602	ENSG00000222038	POTEJ	TRUE	FALSE
chr2	130621464	A	G	ENST00000409602	ENSG00000222038	POTEJ	TRUE	FALSE
chr2	130621464	A	T	ENST00000409602	ENSG00000222038	POTEJ	TRUE	FALSE
chr2	130621465	G	A	ENST00000409602	ENSG00000222038	POTEJ	TRUE	FALSE
chr2	130621465	G	C	ENST00000409602	ENSG00000222038	POTEJ	TRUE	FALSE
chr2	130621465	G	T	ENST00000409602	ENSG00000222038	POTEJ	TRUE	FALSE
chr2	130621490	T	A	ENST00000409602	ENSG00000222038	POTEJ
chr2	130621493	T	A	ENST00000409602	ENSG00000222038	POTEJ
chr2	130621494	G	T	ENST00000409602	ENSG00000222038	POTEJ
chr2	130621498	C	A	ENST00000409602	ENSG00000222038	POTEJ
chr2	130621498	C	G	ENST00000409602	ENSG00000222038	POTEJ
chr2	130621524	G	T	ENST00000409602	ENSG00000222038	POTEJ
chr2	130621527	C	T	ENST00000409602	ENSG00000222038	POTEJ
chr2	130621548	C	T	ENST00000409602	ENSG00000222038	POTEJ
chr2	130621560	G	T	ENST00000409602	ENSG00000222038	POTEJ
chr2	130621563	C	T	ENST00000409602	ENSG00000222038	POTEJ
chr2	130621572	A	T	ENST00000409602	ENSG00000222038	POTEJ
chr2	130621575	G	T	ENST00000409602	ENSG00000222038	POTEJ
chr2	130621580	T	A	ENST00000409602	ENSG00000222038	POTEJ
chr2	130621580	T	G	ENST00000409602	ENSG00000222038	POTEJ
chr2	130621604	G	A	ENST00000409602	ENSG00000222038	POTEJ	TRUE	FALSE
chr2	130621604	G	C	ENST00000409602	ENSG00000222038	POTEJ	TRUE	FALSE
chr2	130621604	G	T	ENST00000409602	ENSG00000222038	POTEJ	TRUE	FALSE
chr2	130621605	T	A	ENST00000409602	ENSG00000222038	POTEJ	TRUE	FALSE
chr2	130621605	T	C	ENST00000409602	ENSG00000222038	POTEJ	TRUE	FALSE
chr2	130621605	T	G	ENST00000409602	ENSG00000222038	POTEJ	TRUE	FALSE
chr2	130624062	A	C	ENST00000409602	ENSG00000222038	POTEJ	TRUE	FALSE
chr2	130624062	A	G	ENST00000409602	ENSG00000222038	POTEJ	TRUE	FALSE
chr2	130624062	A	T	ENST00000409602	ENSG00000222038	POTEJ	TRUE	FALSE
chr2	130624063	G	A	ENST00000409602	ENSG00000222038	POTEJ	TRUE	FALSE
chr2	130624063	G	C	ENST00000409602	ENSG00000222038	POTEJ	TRUE	FALSE
chr2	130624063	G	T	ENST00000409602	ENSG00000222038	POTEJ	TRUE	FALSE
chr2	130624070	C	A	ENST00000409602	ENSG00000222038	POTEJ
chr2	130624071	C	T	ENST00000409602	ENSG00000222038	POTEJ
chr2	130624075	T	A	ENST00000409602	ENSG00000222038	POTEJ
chr2	130624075	T	G	ENST00000409602	ENSG00000222038	POTEJ
chr2	130624088	C	A	ENST00000409602	ENSG00000222038	POTEJ
chr2	130624088	C	G	ENST00000409602	ENSG00000222038	POTEJ
chr2	130624089	A	T	ENST00000409602	ENSG00000222038	POTEJ
chr2	130624092	G	T	ENST00000409602	ENSG00000222038	POTEJ
chr2	130624095	A	T	ENST00000409602	ENSG00000222038	POTEJ
chr2	130624098	C	T	ENST00000409602	ENSG00000222038	POTEJ
chr2	130624107	A	T	ENST00000409602	ENSG00000222038	POTEJ
chr2	130624119	G	T	ENST00000409602	ENSG00000222038	POTEJ
chr2	130624134	G	T	ENST00000409602	ENSG00000222038	POTEJ
chr2	130624135	G	A	ENST00000409602	ENSG00000222038	POTEJ	TRUE	FALSE
chr2	130624135	G	C	ENST00000409602	ENSG00000222038	POTEJ	TRUE	FALSE
chr2	130624135	G	T	ENST00000409602	ENSG00000222038	POTEJ	TRUE	FALSE
chr2	130624136	T	A	ENST00000409602	ENSG00000222038	POTEJ	TRUE	FALSE
chr2	130624136	T	C	ENST00000409602	ENSG00000222038	POTEJ	TRUE	FALSE
chr2	130624136	T	G	ENST00000409602	ENSG00000222038	POTEJ	TRUE	FALSE
chr2	130629947	A	C	ENST00000409602	ENSG00000222038	POTEJ	TRUE	FALSE
chr2	130629947	A	G	ENST00000409602	ENSG00000222038	POTEJ	TRUE	FALSE
chr2	130629947	A	T	ENST00000409602	ENSG00000222038	POTEJ	TRUE	FALSE
chr2	130629948	G	A	ENST00000409602	ENSG00000222038	POTEJ	TRUE	FALSE
chr2	130629948	G	C	ENST00000409602	ENSG00000222038	POTEJ	TRUE	FALSE
chr2	130629948	G	T	ENST00000409602	ENSG00000222038	POTEJ	TRUE	FALSE
chr2	130629951	C	T	ENST00000409602	ENSG00000222038	POTEJ
chr2	130629958	T	A	ENST00000409602	ENSG00000222038	POTEJ
chr2	130629958	T	G	ENST00000409602	ENSG00000222038	POTEJ
chr2	130629960	A	T	ENST00000409602	ENSG00000222038	POTEJ
chr2	130629970	C	A	ENST00000409602	ENSG00000222038	POTEJ
chr2	130629970	C	G	ENST00000409602	ENSG00000222038	POTEJ
chr2	130629972	G	T	ENST00000409602	ENSG00000222038	POTEJ
chr2	130629975	G	T	ENST00000409602	ENSG00000222038	POTEJ
chr2	130629978	G	T	ENST00000409602	ENSG00000222038	POTEJ
chr2	130629982	C	A	ENST00000409602	ENSG00000222038	POTEJ
chr2	130629982	C	G	ENST00000409602	ENSG00000222038	POTEJ
chr2	130629984	C	T	ENST00000409602	ENSG00000222038	POTEJ
chr2	130629993	A	T	ENST00000409602	ENSG00000222038	POTEJ
chr2	130630002	G	T	ENST00000409602	ENSG00000222038	POTEJ
chr2	130630011	C	T	ENST00000409602	ENSG00000222038	POTEJ
chr2	130630017	G	T	ENST00000409602	ENSG00000222038	POTEJ
chr2	130630020	G	A	ENST00000409602	ENSG00000222038	POTEJ	FALSE	FALSE
chr2	130630020	G	C	ENST00000409602	ENSG00000222038	POTEJ	FALSE	FALSE
chr2	130630020	G	T	ENST00000409602	ENSG00000222038	POTEJ	FALSE	FALSE
chr2	130630021	C	A	ENST00000409602	ENSG00000222038	POTEJ	FALSE	FALSE
chr2	130630021	C	G	ENST00000409602	ENSG00000222038	POTEJ	FALSE	FALSE
chr2	130630021	C	T	ENST00000409602	ENSG00000222038	POTEJ	FALSE	FALSE
chr2	130631407	A	C	ENST00000409602	ENSG00000222038	POTEJ	TRUE	FALSE
chr2	130631407	A	G	ENST00000409602	ENSG00000222038	POTEJ	TRUE	FALSE
chr2	130631407	A	T	ENST00000409602	ENSG00000222038	POTEJ	TRUE	FALSE
chr2	130631408	G	A	ENST00000409602	ENSG00000222038	POTEJ	TRUE	FALSE
chr2	130631408	G	C	ENST00000409602	ENSG00000222038	POTEJ	TRUE	FALSE
chr2	130631408	G	T	ENST00000409602	ENSG00000222038	POTEJ	TRUE	FALSE
chr2	130631409	A	T	ENST00000409602	ENSG00000222038	POTEJ
chr2	130631418	C	T	ENST00000409602	ENSG00000222038	POTEJ
chr2	130631421	G	T	ENST00000409602	ENSG00000222038	POTEJ
chr2	130631427	G	T	ENST00000409602	ENSG00000222038	POTEJ
chr2	130631436	A	T	ENST00000409602	ENSG00000222038	POTEJ
chr2	130631448	A	T	ENST00000409602	ENSG00000222038	POTEJ
chr2	130631451	G	T	ENST00000409602	ENSG00000222038	POTEJ
chr2	130631454	G	A	ENST00000409602	ENSG00000222038	POTEJ	TRUE	FALSE
chr2	130631454	G	C	ENST00000409602	ENSG00000222038	POTEJ	TRUE	FALSE
chr2	130631454	G	T	ENST00000409602	ENSG00000222038	POTEJ	TRUE	FALSE
chr2	130631455	T	A	ENST00000409602	ENSG00000222038	POTEJ	TRUE	FALSE
chr2	130631455	T	C	ENST00000409602	ENSG00000222038	POTEJ	TRUE	FALSE
chr2	130631455	T	G	ENST00000409602	ENSG00000222038	POTEJ	TRUE	FALSE
chr2	130632488	A	C	ENST00000409602	ENSG00000222038	POTEJ	TRUE	FALSE
chr2	130632488	A	G	ENST00000409602	ENSG00000222038	POTEJ	TRUE	FALSE
chr2	130632488	A	T	ENST00000409602	ENSG00000222038	POTEJ	TRUE	FALSE
chr2	130632489	G	A	ENST00000409602	ENSG00000222038	POTEJ	TRUE	FALSE
chr2	130632489	G	C	ENST00000409602	ENSG00000222038	POTEJ	TRUE	FALSE
chr2	130632489	G	T	ENST00000409602	ENSG00000222038	POTEJ	TRUE	FALSE
chr2	130632493	G	T	ENST00000409602	ENSG00000222038	POTEJ
chr2	130632496	G	T	ENST00000409602	ENSG00000222038	POTEJ
chr2	130632499	G	T	ENST00000409602	ENSG00000222038	POTEJ
chr2	130632505	A	T	ENST00000409602	ENSG00000222038	POTEJ
chr2	130632508	A	T	ENST00000409602	ENSG00000222038	POTEJ
chr2	130632514	G	T	ENST00000409602	ENSG00000222038	POTEJ
chr2	130632529	G	T	ENST00000409602	ENSG00000222038	POTEJ
chr2	130632533	T	A	ENST00000409602	ENSG00000222038	POTEJ
chr2	130632533	T	G	ENST00000409602	ENSG00000222038	POTEJ
chr2	130632538	G	T	ENST00000409602	ENSG00000222038	POTEJ
chr2	130632580	G	T	ENST00000409602	ENSG00000222038	POTEJ
chr2	130632584	T	A	ENST00000409602	ENSG00000222038	POTEJ
chr2	130632584	T	G	ENST00000409602	ENSG00000222038	POTEJ
chr2	130632592	C	T	ENST00000409602	ENSG00000222038	POTEJ
chr2	130632598	A	T	ENST00000409602	ENSG00000222038	POTEJ
chr2	130632604	A	T	ENST00000409602	ENSG00000222038	POTEJ
chr2	130632613	G	T	ENST00000409602	ENSG00000222038	POTEJ
chr2	130632619	C	T	ENST00000409602	ENSG00000222038	POTEJ
chr2	130632622	C	T	ENST00000409602	ENSG00000222038	POTEJ
chr2	130632637	G	T	ENST00000409602	ENSG00000222038	POTEJ
chr2	130632643	G	T	ENST00000409602	ENSG00000222038	POTEJ
chr2	130632646	G	T	ENST00000409602	ENSG00000222038	POTEJ
chr2	130632651	T	A	ENST00000409602	ENSG00000222038	POTEJ
chr2	130632651	T	G	ENST00000409602	ENSG00000222038	POTEJ
chr2	130632655	A	T	ENST00000409602	ENSG00000222038	POTEJ
chr2	130632657	G	A	ENST00000409602	ENSG00000222038	POTEJ	TRUE	FALSE
chr2	130632657	G	C	ENST00000409602	ENSG00000222038	POTEJ	TRUE	FALSE
chr2	130632657	G	T	ENST00000409602	ENSG00000222038	POTEJ	TRUE	FALSE
chr2	130632658	T	A	ENST00000409602	ENSG00000222038	POTEJ	TRUE	FALSE
chr2	130632658	T	C	ENST00000409602	ENSG00000222038	POTEJ	FALSE	FALSE
chr2	130632658	T	G	ENST00000409602	ENSG00000222038	POTEJ	TRUE	FALSE
chr2	130638617	A	C	ENST00000409602	ENSG00000222038	POTEJ	TRUE	FALSE
chr2	130638617	A	G	ENST00000409602	ENSG00000222038	POTEJ	TRUE	FALSE
chr2	130638617	A	T	ENST00000409602	ENSG00000222038	POTEJ	TRUE	FALSE
chr2	130638618	G	A	ENST00000409602	ENSG00000222038	POTEJ	TRUE	FALSE
chr2	130638618	G	C	ENST00000409602	ENSG00000222038	POTEJ	TRUE	FALSE
chr2	130638618	G	T	ENST00000409602	ENSG00000222038	POTEJ	TRUE	FALSE
chr2	130638625	C	A	ENST00000409602	ENSG00000222038	POTEJ
chr2	130638626	G	T	ENST00000409602	ENSG00000222038	POTEJ
chr2	130638630	T	A	ENST00000409602	ENSG00000222038	POTEJ
chr2	130638630	T	G	ENST00000409602	ENSG00000222038	POTEJ
chr2	130638643	C	A	ENST00000409602	ENSG00000222038	POTEJ
chr2	130638643	C	G	ENST00000409602	ENSG00000222038	POTEJ
chr2	130638644	A	T	ENST00000409602	ENSG00000222038	POTEJ
chr2	130638647	G	T	ENST00000409602	ENSG00000222038	POTEJ
chr2	130638650	A	T	ENST00000409602	ENSG00000222038	POTEJ
chr2	130638653	C	T	ENST00000409602	ENSG00000222038	POTEJ
chr2	130638662	A	T	ENST00000409602	ENSG00000222038	POTEJ
chr2	130638667	C	A	ENST00000409602	ENSG00000222038	POTEJ
chr2	130638667	C	G	ENST00000409602	ENSG00000222038	POTEJ
chr2	130638674	G	T	ENST00000409602	ENSG00000222038	POTEJ
chr2	130638689	G	T	ENST00000409602	ENSG00000222038	POTEJ
chr2	130638690	G	A	ENST00000409602	ENSG00000222038	POTEJ	TRUE	FALSE
chr2	130638690	G	C	ENST00000409602	ENSG00000222038	POTEJ	TRUE	FALSE
chr2	130638690	G	T	ENST00000409602	ENSG00000222038	POTEJ	TRUE	FALSE
chr2	130638691	T	A	ENST00000409602	ENSG00000222038	POTEJ	TRUE	FALSE
chr2	130638691	T	C	ENST00000409602	ENSG00000222038	POTEJ	TRUE	FALSE
chr2	130638691	T	G	ENST00000409602	ENSG00000222038	POTEJ	TRUE	FALSE
chr2	130643981	A	C	ENST00000409602	ENSG00000222038	POTEJ	TRUE	FALSE
chr2	130643981	A	G	ENST00000409602	ENSG00000222038	POTEJ	TRUE	FALSE
chr2	130643981	A	T	ENST00000409602	ENSG00000222038	POTEJ	TRUE	FALSE
chr2	130643982	G	A	ENST00000409602	ENSG00000222038	POTEJ	TRUE	FALSE
chr2	130643982	G	C	ENST00000409602	ENSG00000222038	POTEJ	TRUE	FALSE
chr2	130643982	G	T	ENST00000409602	ENSG00000222038	POTEJ	TRUE	FALSE
chr2	130643985	C	T	ENST00000409602	ENSG00000222038	POTEJ
chr2	130643992	T	A	ENST00000409602	ENSG00000222038	POTEJ
chr2	130643992	T	G	ENST00000409602	ENSG00000222038	POTEJ
chr2	130643994	A	T	ENST00000409602	ENSG00000222038	POTEJ
chr2	130644004	C	A	ENST00000409602	ENSG00000222038	POTEJ
chr2	130644004	C	G	ENST00000409602	ENSG00000222038	POTEJ
chr2	130644006	G	T	ENST00000409602	ENSG00000222038	POTEJ
chr2	130644009	G	T	ENST00000409602	ENSG00000222038	POTEJ
chr2	130644012	G	T	ENST00000409602	ENSG00000222038	POTEJ
chr2	130644016	C	A	ENST00000409602	ENSG00000222038	POTEJ
chr2	130644016	C	G	ENST00000409602	ENSG00000222038	POTEJ
chr2	130644018	C	T	ENST00000409602	ENSG00000222038	POTEJ
chr2	130644027	A	T	ENST00000409602	ENSG00000222038	POTEJ
chr2	130644036	G	T	ENST00000409602	ENSG00000222038	POTEJ
chr2	130644045	C	T	ENST00000409602	ENSG00000222038	POTEJ
chr2	130644051	G	T	ENST00000409602	ENSG00000222038	POTEJ
chr2	130644054	G	A	ENST00000409602	ENSG00000222038	POTEJ	FALSE	FALSE
chr2	130644054	G	C	ENST00000409602	ENSG00000222038	POTEJ	FALSE	FALSE
chr2	130644054	G	T	ENST00000409602	ENSG00000222038	POTEJ	FALSE	FALSE
chr2	130644055	C	A	ENST00000409602	ENSG00000222038	POTEJ	FALSE	FALSE
chr2	130644055	C	G	ENST00000409602	ENSG00000222038	POTEJ	FALSE	FALSE
chr2	130644055	C	T	ENST00000409602	ENSG00000222038	POTEJ	FALSE	FALSE
chr2	130645735	A	C	ENST00000409602	ENSG00000222038	POTEJ	FALSE	FALSE
chr2	130645735	A	G	ENST00000409602	ENSG00000222038	POTEJ	FALSE	FALSE
chr2	130645735	A	T	ENST00000409602	ENSG00000222038	POTEJ	FALSE	FALSE
chr2	130645736	G	A	ENST00000409602	ENSG00000222038	POTEJ	FALSE	FALSE
chr2	130645736	G	C	ENST00000409602	ENSG00000222038	POTEJ	FALSE	FALSE
chr2	130645736	G	T	ENST00000409602	ENSG00000222038	POTEJ	FALSE	FALSE
chr2	130645737	A	T	ENST00000409602	ENSG00000222038	POTEJ
chr2	130645740	A	T	ENST00000409602	ENSG00000222038	POTEJ
chr2	130645746	C	T	ENST00000409602	ENSG00000222038	POTEJ
chr2	130645749	G	T	ENST00000409602	ENSG00000222038	POTEJ
chr2	130645755	G	T	ENST00000409602	ENSG00000222038	POTEJ
chr2	130645764	A	T	ENST00000409602	ENSG00000222038	POTEJ
chr2	130645776	A	T	ENST00000409602	ENSG00000222038	POTEJ
chr2	130645779	G	T	ENST00000409602	ENSG00000222038	POTEJ
chr2	130645782	G	A	ENST00000409602	ENSG00000222038	POTEJ	TRUE	FALSE
chr2	130645782	G	C	ENST00000409602	ENSG00000222038	POTEJ	TRUE	FALSE
chr2	130645782	G	T	ENST00000409602	ENSG00000222038	POTEJ	TRUE	FALSE
chr2	130645783	T	A	ENST00000409602	ENSG00000222038	POTEJ	TRUE	FALSE
chr2	130645783	T	C	ENST00000409602	ENSG00000222038	POTEJ	TRUE	FALSE
chr2	130645783	T	G	ENST00000409602	ENSG00000222038	POTEJ	TRUE	FALSE
chr2	130646127	A	C	ENST00000409602	ENSG00000222038	POTEJ	TRUE	FALSE
chr2	130646127	A	G	ENST00000409602	ENSG00000222038	POTEJ	TRUE	FALSE
chr2	130646127	A	T	ENST00000409602	ENSG00000222038	POTEJ	TRUE	FALSE
chr2	130646128	G	A	ENST00000409602	ENSG00000222038	POTEJ	TRUE	FALSE
chr2	130646128	G	C	ENST00000409602	ENSG00000222038	POTEJ	TRUE	FALSE
chr2	130646128	G	T	ENST00000409602	ENSG00000222038	POTEJ	TRUE	FALSE
chr2	130646132	G	T	ENST00000409602	ENSG00000222038	POTEJ
chr2	130646150	G	T	ENST00000409602	ENSG00000222038	POTEJ
chr2	130646153	G	T	ENST00000409602	ENSG00000222038	POTEJ
chr2	130646159	A	T	ENST00000409602	ENSG00000222038	POTEJ
chr2	130646162	A	T	ENST00000409602	ENSG00000222038	POTEJ
chr2	130646168	G	T	ENST00000409602	ENSG00000222038	POTEJ
chr2	130646183	G	T	ENST00000409602	ENSG00000222038	POTEJ
chr2	130646192	G	T	ENST00000409602	ENSG00000222038	POTEJ
chr2	130646234	G	T	ENST00000409602	ENSG00000222038	POTEJ
chr2	130646238	T	A	ENST00000409602	ENSG00000222038	POTEJ
chr2	130646238	T	G	ENST00000409602	ENSG00000222038	POTEJ
chr2	130646252	A	T	ENST00000409602	ENSG00000222038	POTEJ
chr2	130646258	A	T	ENST00000409602	ENSG00000222038	POTEJ
chr2	130646267	G	T	ENST00000409602	ENSG00000222038	POTEJ
chr2	130646273	C	T	ENST00000409602	ENSG00000222038	POTEJ
chr2	130646276	C	T	ENST00000409602	ENSG00000222038	POTEJ
chr2	130646291	G	T	ENST00000409602	ENSG00000222038	POTEJ
chr2	130646297	G	T	ENST00000409602	ENSG00000222038	POTEJ
chr2	130646300	G	T	ENST00000409602	ENSG00000222038	POTEJ
chr2	130646305	T	A	ENST00000409602	ENSG00000222038	POTEJ
chr2	130646305	T	G	ENST00000409602	ENSG00000222038	POTEJ
chr2	130646311	G	A	ENST00000409602	ENSG00000222038	POTEJ	TRUE	FALSE
chr2	130646311	G	C	ENST00000409602	ENSG00000222038	POTEJ	TRUE	FALSE
chr2	130646311	G	T	ENST00000409602	ENSG00000222038	POTEJ	TRUE	FALSE
chr2	130646312	T	A	ENST00000409602	ENSG00000222038	POTEJ	TRUE	FALSE
chr2	130646312	T	C	ENST00000409602	ENSG00000222038	POTEJ	TRUE	FALSE
chr2	130646312	T	G	ENST00000409602	ENSG00000222038	POTEJ	TRUE	FALSE
chr2	130654919	A	C	ENST00000409602	ENSG00000222038	POTEJ	TRUE	FALSE
chr2	130654919	A	G	ENST00000409602	ENSG00000222038	POTEJ	TRUE	FALSE
chr2	130654919	A	T	ENST00000409602	ENSG00000222038	POTEJ	TRUE	FALSE
chr2	130654920	G	A	ENST00000409602	ENSG00000222038	POTEJ	TRUE	FALSE
chr2	130654920	G	C	ENST00000409602	ENSG00000222038	POTEJ	TRUE	FALSE
chr2	130654920	G	T	ENST00000409602	ENSG00000222038	POTEJ	TRUE	FALSE
chr2	130654925	G	T	ENST00000409602	ENSG00000222038	POTEJ
chr2	130654928	C	T	ENST00000409602	ENSG00000222038	POTEJ
chr2	130654940	C	T	ENST00000409602	ENSG00000222038	POTEJ
chr2	130654943	A	T	ENST00000409602	ENSG00000222038	POTEJ
chr2	130654946	C	T	ENST00000409602	ENSG00000222038	POTEJ
chr2	130654954	T	A	ENST00000409602	ENSG00000222038	POTEJ
chr2	130654955	G	T	ENST00000409602	ENSG00000222038	POTEJ
chr2	130654958	G	T	ENST00000409602	ENSG00000222038	POTEJ
chr2	130654961	C	T	ENST00000409602	ENSG00000222038	POTEJ
chr2	130654970	G	T	ENST00000409602	ENSG00000222038	POTEJ
chr2	130654977	T	A	ENST00000409602	ENSG00000222038	POTEJ
chr2	130654977	T	G	ENST00000409602	ENSG00000222038	POTEJ
chr2	130654985	G	T	ENST00000409602	ENSG00000222038	POTEJ
chr2	130655000	G	T	ENST00000409602	ENSG00000222038	POTEJ
chr2	130655003	G	T	ENST00000409602	ENSG00000222038	POTEJ
chr2	130655006	A	T	ENST00000409602	ENSG00000222038	POTEJ
chr2	130655009	C	T	ENST00000409602	ENSG00000222038	POTEJ
chr2	130655015	G	T	ENST00000409602	ENSG00000222038	POTEJ
chr2	130655024	G	T	ENST00000409602	ENSG00000222038	POTEJ
chr2	130655027	A	T	ENST00000409602	ENSG00000222038	POTEJ
chr2	130655039	G	T	ENST00000409602	ENSG00000222038	POTEJ
chr2	130655042	G	A	ENST00000409602	ENSG00000222038	POTEJ	TRUE	FALSE
chr2	130655042	G	C	ENST00000409602	ENSG00000222038	POTEJ	TRUE	FALSE
chr2	130655042	G	T	ENST00000409602	ENSG00000222038	POTEJ	TRUE	FALSE
chr2	130655043	T	A	ENST00000409602	ENSG00000222038	POTEJ	TRUE	FALSE
chr2	130655043	T	C	ENST00000409602	ENSG00000222038	POTEJ	TRUE	FALSE
chr2	130655043	T	G	ENST00000409602	ENSG00000222038	POTEJ	TRUE	FALSE
chr2	130656547	A	C	ENST00000409602	ENSG00000222038	POTEJ	TRUE	FALSE
chr2	130656547	A	G	ENST00000409602	ENSG00000222038	POTEJ	TRUE	FALSE
chr2	130656547	A	T	ENST00000409602	ENSG00000222038	POTEJ	TRUE	FALSE
chr2	130656548	G	A	ENST00000409602	ENSG00000222038	POTEJ	TRUE	FALSE
chr2	130656548	G	C	ENST00000409602	ENSG00000222038	POTEJ	TRUE	FALSE
chr2	130656548	G	T	ENST00000409602	ENSG00000222038	POTEJ	TRUE	FALSE
chr2	130656563	T	A	ENST00000409602	ENSG00000222038	POTEJ
chr2	130656564	A	T	ENST00000409602	ENSG00000222038	POTEJ
chr2	130656567	A	T	ENST00000409602	ENSG00000222038	POTEJ
chr2	130656570	G	T	ENST00000409602	ENSG00000222038	POTEJ
chr2	130656573	A	T	ENST00000409602	ENSG00000222038	POTEJ
chr2	130656583	T	A	ENST00000409602	ENSG00000222038	POTEJ
chr2	130656588	G	T	ENST00000409602	ENSG00000222038	POTEJ
chr2	130656601	T	A	ENST00000409602	ENSG00000222038	POTEJ
chr2	130656606	G	T	ENST00000409602	ENSG00000222038	POTEJ
chr2	130656609	G	T	ENST00000409602	ENSG00000222038	POTEJ
chr2	130656624	A	T	ENST00000409602	ENSG00000222038	POTEJ
chr2	130656630	G	T	ENST00000409602	ENSG00000222038	POTEJ
chr2	130656645	A	T	ENST00000409602	ENSG00000222038	POTEJ
chr2	130656651	C	T	ENST00000409602	ENSG00000222038	POTEJ
chr2	130656657	C	T	ENST00000409602	ENSG00000222038	POTEJ
chr2	130656663	A	T	ENST00000409602	ENSG00000222038	POTEJ
chr2	130656666	A	T	ENST00000409602	ENSG00000222038	POTEJ
chr2	130656669	A	T	ENST00000409602	ENSG00000222038	POTEJ
chr2	130656672	A	T	ENST00000409602	ENSG00000222038	POTEJ
chr2	130656677	T	A	ENST00000409602	ENSG00000222038	POTEJ
chr2	130656677	T	G	ENST00000409602	ENSG00000222038	POTEJ
chr2	130656679	T	A	ENST00000409602	ENSG00000222038	POTEJ
chr2	130656681	G	T	ENST00000409602	ENSG00000222038	POTEJ
chr2	130656690	G	T	ENST00000409602	ENSG00000222038	POTEJ
chr2	130656699	A	T	ENST00000409602	ENSG00000222038	POTEJ
chr2	130656702	A	T	ENST00000409602	ENSG00000222038	POTEJ
chr2	130656705	A	T	ENST00000409602	ENSG00000222038	POTEJ
chr2	130656721	T	A	ENST00000409602	ENSG00000222038	POTEJ
chr2	130656721	T	G	ENST00000409602	ENSG00000222038	POTEJ
chr2	130656723	A	T	ENST00000409602	ENSG00000222038	POTEJ
chr2	130656732	C	T	ENST00000409602	ENSG00000222038	POTEJ
chr2	130656736	T	A	ENST00000409602	ENSG00000222038	POTEJ
chr2	130656741	G	T	ENST00000409602	ENSG00000222038	POTEJ
chr2	130656800	C	A	ENST00000409602	ENSG00000222038	POTEJ
chr2	130656801	A	T	ENST00000409602	ENSG00000222038	POTEJ
chr2	130656860	C	A	ENST00000409602	ENSG00000222038	POTEJ
chr2	130656867	C	T	ENST00000409602	ENSG00000222038	POTEJ
chr2	130656870	C	T	ENST00000409602	ENSG00000222038	POTEJ
chr2	130656894	C	T	ENST00000409602	ENSG00000222038	POTEJ
chr2	130656897	A	T	ENST00000409602	ENSG00000222038	POTEJ
chr2	130656900	G	T	ENST00000409602	ENSG00000222038	POTEJ
chr2	130656908	T	A	ENST00000409602	ENSG00000222038	POTEJ
chr2	130656908	T	G	ENST00000409602	ENSG00000222038	POTEJ
chr2	130656915	A	T	ENST00000409602	ENSG00000222038	POTEJ
chr2	130656918	G	T	ENST00000409602	ENSG00000222038	POTEJ
chr2	130656924	C	T	ENST00000409602	ENSG00000222038	POTEJ
chr2	130656930	A	T	ENST00000409602	ENSG00000222038	POTEJ
chr2	130656933	A	T	ENST00000409602	ENSG00000222038	POTEJ
chr2	130656951	A	T	ENST00000409602	ENSG00000222038	POTEJ
chr2	130656956	C	A	ENST00000409602	ENSG00000222038	POTEJ
chr2	130656956	C	G	ENST00000409602	ENSG00000222038	POTEJ
chr2	130656963	G	T	ENST00000409602	ENSG00000222038	POTEJ
chr2	130656985	G	A	ENST00000409602	ENSG00000222038	POTEJ
chr2	130656986	G	A	ENST00000409602	ENSG00000222038	POTEJ
chr2	130656996	G	T	ENST00000409602	ENSG00000222038	POTEJ
chr2	130656999	A	T	ENST00000409602	ENSG00000222038	POTEJ
chr2	130657006	G	A	ENST00000409602	ENSG00000222038	POTEJ
chr2	130657007	G	A	ENST00000409602	ENSG00000222038	POTEJ
chr2	130657022	C	A	ENST00000409602	ENSG00000222038	POTEJ
chr2	130657022	C	G	ENST00000409602	ENSG00000222038	POTEJ
chr2	130657026	G	T	ENST00000409602	ENSG00000222038	POTEJ
chr2	130657044	G	T	ENST00000409602	ENSG00000222038	POTEJ
chr2	130657047	G	T	ENST00000409602	ENSG00000222038	POTEJ
chr2	130657068	G	T	ENST00000409602	ENSG00000222038	POTEJ
chr2	130657086	A	T	ENST00000409602	ENSG00000222038	POTEJ
chr2	130657098	G	T	ENST00000409602	ENSG00000222038	POTEJ
chr2	130657101	A	T	ENST00000409602	ENSG00000222038	POTEJ
chr2	130657110	C	T	ENST00000409602	ENSG00000222038	POTEJ
chr2	130657122	G	T	ENST00000409602	ENSG00000222038	POTEJ
chr2	130657148	C	A	ENST00000409602	ENSG00000222038	POTEJ
chr2	130657148	C	G	ENST00000409602	ENSG00000222038	POTEJ
chr2	130657158	C	T	ENST00000409602	ENSG00000222038	POTEJ
chr2	130657178	C	A	ENST00000409602	ENSG00000222038	POTEJ
chr2	130657178	C	G	ENST00000409602	ENSG00000222038	POTEJ
chr2	130657247	T	A	ENST00000409602	ENSG00000222038	POTEJ
chr2	130657247	T	G	ENST00000409602	ENSG00000222038	POTEJ
chr2	130657299	G	T	ENST00000409602	ENSG00000222038	POTEJ
chr2	130657313	C	A	ENST00000409602	ENSG00000222038	POTEJ
chr2	130657313	C	G	ENST00000409602	ENSG00000222038	POTEJ
chr2	130657320	A	T	ENST00000409602	ENSG00000222038	POTEJ
chr2	130657332	G	T	ENST00000409602	ENSG00000222038	POTEJ
chr2	130657343	T	A	ENST00000409602	ENSG00000222038	POTEJ
chr2	130657343	T	G	ENST00000409602	ENSG00000222038	POTEJ
chr2	130657362	G	T	ENST00000409602	ENSG00000222038	POTEJ
chr2	130657368	G	T	ENST00000409602	ENSG00000222038	POTEJ
chr2	130657386	A	T	ENST00000409602	ENSG00000222038	POTEJ
chr2	130657389	G	T	ENST00000409602	ENSG00000222038	POTEJ
chr2	130657392	A	T	ENST00000409602	ENSG00000222038	POTEJ
chr2	130657400	C	A	ENST00000409602	ENSG00000222038	POTEJ
chr2	130657403	T	A	ENST00000409602	ENSG00000222038	POTEJ
chr2	130657403	T	G	ENST00000409602	ENSG00000222038	POTEJ
chr2	130657419	G	T	ENST00000409602	ENSG00000222038	POTEJ
chr2	130657422	C	T	ENST00000409602	ENSG00000222038	POTEJ
chr2	130657425	G	T	ENST00000409602	ENSG00000222038	POTEJ
chr2	130657458	G	T	ENST00000409602	ENSG00000222038	POTEJ
chr2	130657461	A	T	ENST00000409602	ENSG00000222038	POTEJ
chr2	130657469	C	A	ENST00000409602	ENSG00000222038	POTEJ
chr2	130657469	C	G	ENST00000409602	ENSG00000222038	POTEJ
chr2	130657470	G	T	ENST00000409602	ENSG00000222038	POTEJ
chr2	130657485	C	T	ENST00000409602	ENSG00000222038	POTEJ
chr2	130657506	G	T	ENST00000409602	ENSG00000222038	POTEJ
chr2	130657510	G	A	ENST00000409602	ENSG00000222038	POTEJ
chr2	130657511	G	A	ENST00000409602	ENSG00000222038	POTEJ
chr2	130657520	C	A	ENST00000409602	ENSG00000222038	POTEJ
chr2	130657524	G	T	ENST00000409602	ENSG00000222038	POTEJ
chr2	130657536	C	T	ENST00000409602	ENSG00000222038	POTEJ
chr2	130657544	C	A	ENST00000409602	ENSG00000222038	POTEJ
chr2	130657557	G	T	ENST00000409602	ENSG00000222038	POTEJ
chr2	130657565	T	A	ENST00000409602	ENSG00000222038	POTEJ
chr2	130657575	G	T	ENST00000409602	ENSG00000222038	POTEJ
chr2	130657599	A	T	ENST00000409602	ENSG00000222038	POTEJ
chr2	130657620	A	T	ENST00000409602	ENSG00000222038	POTEJ
chr2	130657631	C	A	ENST00000409602	ENSG00000222038	POTEJ
chr2	130657631	C	G	ENST00000409602	ENSG00000222038	POTEJ
chr2	130657667	C	A	ENST00000409602	ENSG00000222038	POTEJ
chr2	130657667	C	G	ENST00000409602	ENSG00000222038	POTEJ
chr2	130657683	A	T	ENST00000409602	ENSG00000222038	POTEJ
chr2	130657689	C	T	ENST00000409602	ENSG00000222038	POTEJ
chr2	130657692	A	T	ENST00000409602	ENSG00000222038	POTEJ
chr2	130657695	G	T	ENST00000409602	ENSG00000222038	POTEJ
chr2	130657725	A	T	ENST00000409602	ENSG00000222038	POTEJ
chr2	130657749	A	T	ENST00000409602	ENSG00000222038	POTEJ
chr2	130657755	A	T	ENST00000409602	ENSG00000222038	POTEJ
chr2	130657760	C	A	ENST00000409602	ENSG00000222038	POTEJ
chr2	130657760	C	G	ENST00000409602	ENSG00000222038	POTEJ
chr2	130657768	G	A	ENST00000409602	ENSG00000222038	POTEJ
chr2	130657769	G	A	ENST00000409602	ENSG00000222038	POTEJ
chr2	130657792	C	A	ENST00000409602	ENSG00000222038	POTEJ
chr2	130657806	C	T	ENST00000409602	ENSG00000222038	POTEJ
chr2	130657809	C	T	ENST00000409602	ENSG00000222038	POTEJ
chr2	130657816	G	A	ENST00000409602	ENSG00000222038	POTEJ
chr2	130657817	G	A	ENST00000409602	ENSG00000222038	POTEJ
chr2	130657824	A	T	ENST00000409602	ENSG00000222038	POTEJ
chr2	130657827	C	T	ENST00000409602	ENSG00000222038	POTEJ
chr2	130657830	G	T	ENST00000409602	ENSG00000222038	POTEJ
chr2	130657835	T	A	ENST00000409602	ENSG00000222038	POTEJ
chr2	130657835	T	G	ENST00000409602	ENSG00000222038	POTEJ
chr2	130657839	G	T	ENST00000409602	ENSG00000222038	POTEJ	FALSE	FALSE
chr2	130657843	C	A	ENST00000409602	ENSG00000222038	POTEJ	FALSE	FALSE
chr2	130657843	C	G	ENST00000409602	ENSG00000222038	POTEJ	FALSE	FALSE
chr2	130657866	A	T	ENST00000409602	ENSG00000222038	POTEJ	FALSE	FALSE
chr2	130657871	C	A	ENST00000409602	ENSG00000222038	POTEJ	FALSE	FALSE
chr2	130729161	G	T	ENST00000309926	ENSG00000173302	GPR148	FALSE	FALSE
chr2	130729175	C	A	ENST00000309926	ENSG00000173302	GPR148	FALSE	FALSE
chr2	130729195	G	A	ENST00000309926	ENSG00000173302	GPR148	FALSE	FALSE
chr2	130729196	G	A	ENST00000309926	ENSG00000173302	GPR148	FALSE	FALSE
chr2	130729209	C	T	ENST00000309926	ENSG00000173302	GPR148	FALSE	FALSE
chr2	130729221	A	T	ENST00000309926	ENSG00000173302	GPR148	FALSE	FALSE
chr2	130729232	C	A	ENST00000309926	ENSG00000173302	GPR148	FALSE	FALSE
chr2	130729239	C	T	ENST00000309926	ENSG00000173302	GPR148	FALSE	FALSE
chr2	130729261	T	A	ENST00000309926	ENSG00000173302	GPR148	FALSE	FALSE
chr2	130729301	C	A	ENST00000309926	ENSG00000173302	GPR148	FALSE	FALSE
chr2	130729301	C	G	ENST00000309926	ENSG00000173302	GPR148	FALSE	FALSE
chr2	130729303	G	A	ENST00000309926	ENSG00000173302	GPR148	FALSE	FALSE
chr2	130729304	G	A	ENST00000309926	ENSG00000173302	GPR148	FALSE	FALSE
chr2	130729318	C	A	ENST00000309926	ENSG00000173302	GPR148	FALSE	FALSE
chr2	130729318	C	G	ENST00000309926	ENSG00000173302	GPR148	FALSE	FALSE
chr2	130729383	C	T	ENST00000309926	ENSG00000173302	GPR148	FALSE	FALSE
chr2	130729392	C	T	ENST00000309926	ENSG00000173302	GPR148	FALSE	FALSE
chr2	130729395	C	T	ENST00000309926	ENSG00000173302	GPR148	FALSE	FALSE
chr2	130729398	G	T	ENST00000309926	ENSG00000173302	GPR148	FALSE	FALSE
chr2	130729409	C	A	ENST00000309926	ENSG00000173302	GPR148	TRUE	FALSE
chr2	130729409	C	G	ENST00000309926	ENSG00000173302	GPR148	TRUE	FALSE
chr2	130729435	C	A	ENST00000309926	ENSG00000173302	GPR148	TRUE	FALSE
chr2	130729435	C	G	ENST00000309926	ENSG00000173302	GPR148	TRUE	FALSE
chr2	130729448	C	A	ENST00000309926	ENSG00000173302	GPR148	TRUE	FALSE
chr2	130729448	C	G	ENST00000309926	ENSG00000173302	GPR148	TRUE	FALSE
chr2	130729492	G	A	ENST00000309926	ENSG00000173302	GPR148	TRUE	FALSE
chr2	130729493	G	A	ENST00000309926	ENSG00000173302	GPR148	TRUE	FALSE
chr2	130729494	G	T	ENST00000309926	ENSG00000173302	GPR148	TRUE	FALSE
chr2	130729514	T	A	ENST00000309926	ENSG00000173302	GPR148	TRUE	TRUE
chr2	130729547	C	A	ENST00000309926	ENSG00000173302	GPR148	TRUE	TRUE
chr2	130729592	C	A	ENST00000309926	ENSG00000173302	GPR148	TRUE	TRUE
chr2	130729592	C	G	ENST00000309926	ENSG00000173302	GPR148	TRUE	TRUE
chr2	130729619	C	A	ENST00000309926	ENSG00000173302	GPR148	TRUE	TRUE
chr2	130729619	C	G	ENST00000309926	ENSG00000173302	GPR148	TRUE	TRUE
chr2	130729648	G	A	ENST00000309926	ENSG00000173302	GPR148	TRUE	TRUE
chr2	130729649	G	A	ENST00000309926	ENSG00000173302	GPR148	TRUE	TRUE
chr2	130729650	A	T	ENST00000309926	ENSG00000173302	GPR148	TRUE	TRUE
chr2	130729669	G	A	ENST00000309926	ENSG00000173302	GPR148	TRUE	TRUE
chr2	130729670	G	A	ENST00000309926	ENSG00000173302	GPR148	TRUE	TRUE
chr2	130729682	C	A	ENST00000309926	ENSG00000173302	GPR148	TRUE	TRUE
chr2	130729685	C	A	ENST00000309926	ENSG00000173302	GPR148	TRUE	TRUE
chr2	130729705	G	A	ENST00000309926	ENSG00000173302	GPR148	TRUE	TRUE
chr2	130729706	G	A	ENST00000309926	ENSG00000173302	GPR148	TRUE	TRUE
chr2	130729713	A	T	ENST00000309926	ENSG00000173302	GPR148	TRUE	TRUE
chr2	130729717	G	A	ENST00000309926	ENSG00000173302	GPR148	TRUE	TRUE
chr2	130729718	G	A	ENST00000309926	ENSG00000173302	GPR148	TRUE	TRUE
chr2	130729719	C	T	ENST00000309926	ENSG00000173302	GPR148	TRUE	TRUE
chr2	130729728	C	T	ENST00000309926	ENSG00000173302	GPR148	TRUE	TRUE
chr2	130729734	G	T	ENST00000309926	ENSG00000173302	GPR148	TRUE	TRUE
chr2	130729737	G	T	ENST00000309926	ENSG00000173302	GPR148	TRUE	TRUE
chr2	130729740	C	T	ENST00000309926	ENSG00000173302	GPR148	TRUE	TRUE
chr2	130729743	G	T	ENST00000309926	ENSG00000173302	GPR148	TRUE	TRUE
chr2	130729750	C	A	ENST00000309926	ENSG00000173302	GPR148	TRUE	TRUE
chr2	130729750	C	G	ENST00000309926	ENSG00000173302	GPR148	TRUE	TRUE
chr2	130729754	C	A	ENST00000309926	ENSG00000173302	GPR148	TRUE	TRUE
chr2	130729754	C	G	ENST00000309926	ENSG00000173302	GPR148	TRUE	TRUE
chr2	130729779	C	T	ENST00000309926	ENSG00000173302	GPR148	TRUE	TRUE
chr2	130729785	G	T	ENST00000309926	ENSG00000173302	GPR148	TRUE	TRUE
chr2	130729790	T	A	ENST00000309926	ENSG00000173302	GPR148	TRUE	TRUE
chr2	130729814	C	A	ENST00000309926	ENSG00000173302	GPR148	TRUE	TRUE
chr2	130729814	C	G	ENST00000309926	ENSG00000173302	GPR148	TRUE	TRUE
chr2	130729829	C	A	ENST00000309926	ENSG00000173302	GPR148	TRUE	TRUE
chr2	130729844	C	A	ENST00000309926	ENSG00000173302	GPR148	TRUE	TRUE
chr2	130729865	T	A	ENST00000309926	ENSG00000173302	GPR148	TRUE	TRUE
chr2	130729870	G	A	ENST00000309926	ENSG00000173302	GPR148	TRUE	TRUE
chr2	130729871	G	A	ENST00000309926	ENSG00000173302	GPR148	TRUE	TRUE
chr2	130729880	T	A	ENST00000309926	ENSG00000173302	GPR148	TRUE	TRUE
chr2	130729880	T	G	ENST00000309926	ENSG00000173302	GPR148	TRUE	TRUE
chr2	130729884	G	T	ENST00000309926	ENSG00000173302	GPR148	TRUE	TRUE
chr2	130729890	A	T	ENST00000309926	ENSG00000173302	GPR148	TRUE	TRUE
chr2	130729897	C	A	ENST00000309926	ENSG00000173302	GPR148	TRUE	TRUE
chr2	130729897	C	G	ENST00000309926	ENSG00000173302	GPR148	TRUE	TRUE
chr2	130729906	G	A	ENST00000309926	ENSG00000173302	GPR148	TRUE	TRUE
chr2	130729907	G	A	ENST00000309926	ENSG00000173302	GPR148	TRUE	TRUE
chr2	130729911	C	T	ENST00000309926	ENSG00000173302	GPR148	TRUE	TRUE
chr2	130729919	T	A	ENST00000309926	ENSG00000173302	GPR148	TRUE	TRUE
chr2	130729919	T	G	ENST00000309926	ENSG00000173302	GPR148	TRUE	TRUE
chr2	130729951	C	A	ENST00000309926	ENSG00000173302	GPR148	TRUE	TRUE
chr2	130729951	C	G	ENST00000309926	ENSG00000173302	GPR148	TRUE	TRUE
chr2	130729966	T	A	ENST00000309926	ENSG00000173302	GPR148	TRUE	TRUE
chr2	130729970	C	A	ENST00000309926	ENSG00000173302	GPR148	TRUE	TRUE
chr2	130729970	C	G	ENST00000309926	ENSG00000173302	GPR148	TRUE	TRUE
chr2	130730018	C	A	ENST00000309926	ENSG00000173302	GPR148	TRUE	TRUE
chr2	130730018	C	G	ENST00000309926	ENSG00000173302	GPR148	TRUE	TRUE
chr2	130730047	G	A	ENST00000309926	ENSG00000173302	GPR148	TRUE	TRUE
chr2	130730048	G	A	ENST00000309926	ENSG00000173302	GPR148	TRUE	TRUE
chr2	130730067	G	T	ENST00000309926	ENSG00000173302	GPR148	TRUE	TRUE
chr2	130730105	C	A	ENST00000309926	ENSG00000173302	GPR148	TRUE	TRUE
chr2	130730105	C	G	ENST00000309926	ENSG00000173302	GPR148	TRUE	TRUE
chr2	130730111	C	A	ENST00000309926	ENSG00000173302	GPR148	TRUE	TRUE
chr2	130730111	C	G	ENST00000309926	ENSG00000173302	GPR148	TRUE	TRUE
chr2	130730123	C	A	ENST00000309926	ENSG00000173302	GPR148	TRUE	TRUE
chr2	130730123	C	G	ENST00000309926	ENSG00000173302	GPR148	TRUE	TRUE
chr2	130730127	C	T	ENST00000309926	ENSG00000173302	GPR148	TRUE	TRUE
chr2	130730134	T	A	ENST00000309926	ENSG00000173302	GPR148	TRUE	TRUE
chr2	130730172	C	T	ENST00000309926	ENSG00000173302	GPR148	FALSE	FALSE
chr2	130755675	G	A	ENST00000321420	ENSG00000178171	AMER3	FALSE	FALSE
chr2	130755675	G	C	ENST00000321420	ENSG00000178171	AMER3	FALSE	FALSE
chr2	130755675	G	T	ENST00000321420	ENSG00000178171	AMER3	FALSE	FALSE
chr2	130755676	T	A	ENST00000321420	ENSG00000178171	AMER3	FALSE	FALSE
chr2	130755676	T	C	ENST00000321420	ENSG00000178171	AMER3	FALSE	FALSE
chr2	130755676	T	G	ENST00000321420	ENSG00000178171	AMER3	FALSE	FALSE
chr2	130762052	A	C	ENST00000321420	ENSG00000178171	AMER3	TRUE	FALSE
chr2	130762052	A	G	ENST00000321420	ENSG00000178171	AMER3	TRUE	FALSE
chr2	130762052	A	T	ENST00000321420	ENSG00000178171	AMER3	TRUE	FALSE
chr2	130762053	G	A	ENST00000321420	ENSG00000178171	AMER3	TRUE	FALSE
chr2	130762053	G	C	ENST00000321420	ENSG00000178171	AMER3	TRUE	FALSE
chr2	130762053	G	T	ENST00000321420	ENSG00000178171	AMER3	TRUE	FALSE
chr2	130762076	G	T	ENST00000321420	ENSG00000178171	AMER3	FALSE	FALSE
chr2	130762082	A	T	ENST00000321420	ENSG00000178171	AMER3	FALSE	FALSE
chr2	130762085	A	T	ENST00000321420	ENSG00000178171	AMER3	FALSE	FALSE
chr2	130762088	G	T	ENST00000321420	ENSG00000178171	AMER3	FALSE	FALSE
chr2	130762091	A	T	ENST00000321420	ENSG00000178171	AMER3	FALSE	FALSE
chr2	130762103	A	T	ENST00000321420	ENSG00000178171	AMER3	FALSE	FALSE
chr2	130762115	C	T	ENST00000321420	ENSG00000178171	AMER3	FALSE	FALSE
chr2	130762127	G	T	ENST00000321420	ENSG00000178171	AMER3	FALSE	FALSE
chr2	130762130	A	T	ENST00000321420	ENSG00000178171	AMER3	FALSE	FALSE
chr2	130762166	G	T	ENST00000321420	ENSG00000178171	AMER3	FALSE	FALSE
chr2	130762182	G	A	ENST00000321420	ENSG00000178171	AMER3	FALSE	FALSE
chr2	130762183	G	A	ENST00000321420	ENSG00000178171	AMER3	FALSE	FALSE
chr2	130762185	C	A	ENST00000321420	ENSG00000178171	AMER3	FALSE	FALSE
chr2	130762185	C	G	ENST00000321420	ENSG00000178171	AMER3	FALSE	FALSE
chr2	130762196	G	T	ENST00000321420	ENSG00000178171	AMER3	FALSE	FALSE
chr2	130762202	C	T	ENST00000321420	ENSG00000178171	AMER3	FALSE	FALSE
chr2	130762205	C	T	ENST00000321420	ENSG00000178171	AMER3	FALSE	FALSE
chr2	130762220	G	T	ENST00000321420	ENSG00000178171	AMER3	FALSE	FALSE
chr2	130762223	A	T	ENST00000321420	ENSG00000178171	AMER3	FALSE	FALSE
chr2	130762232	C	T	ENST00000321420	ENSG00000178171	AMER3	FALSE	FALSE
chr2	130762250	C	T	ENST00000321420	ENSG00000178171	AMER3	FALSE	FALSE
chr2	130762253	G	T	ENST00000321420	ENSG00000178171	AMER3	FALSE	FALSE
chr2	130762258	C	A	ENST00000321420	ENSG00000178171	AMER3	FALSE	FALSE
chr2	130762258	C	G	ENST00000321420	ENSG00000178171	AMER3	FALSE	FALSE
chr2	130762262	A	T	ENST00000321420	ENSG00000178171	AMER3	FALSE	FALSE
chr2	130762267	C	A	ENST00000321420	ENSG00000178171	AMER3	FALSE	FALSE
chr2	130762274	A	T	ENST00000321420	ENSG00000178171	AMER3	FALSE	FALSE
chr2	130762283	C	T	ENST00000321420	ENSG00000178171	AMER3	FALSE	FALSE
chr2	130762295	A	T	ENST00000321420	ENSG00000178171	AMER3	FALSE	FALSE
chr2	130762301	G	T	ENST00000321420	ENSG00000178171	AMER3	FALSE	FALSE
chr2	130762318	T	A	ENST00000321420	ENSG00000178171	AMER3	FALSE	FALSE
chr2	130762319	G	T	ENST00000321420	ENSG00000178171	AMER3	FALSE	FALSE
chr2	130762331	A	T	ENST00000321420	ENSG00000178171	AMER3	FALSE	FALSE
chr2	130762340	C	T	ENST00000321420	ENSG00000178171	AMER3	FALSE	FALSE
chr2	130762343	A	T	ENST00000321420	ENSG00000178171	AMER3	FALSE	FALSE
chr2	130762348	C	A	ENST00000321420	ENSG00000178171	AMER3	FALSE	FALSE
chr2	130762349	A	T	ENST00000321420	ENSG00000178171	AMER3	FALSE	FALSE
chr2	130762400	C	T	ENST00000321420	ENSG00000178171	AMER3	FALSE	FALSE
chr2	130762459	C	A	ENST00000321420	ENSG00000178171	AMER3	FALSE	FALSE
chr2	130762459	C	G	ENST00000321420	ENSG00000178171	AMER3	FALSE	FALSE
chr2	130762475	C	T	ENST00000321420	ENSG00000178171	AMER3	FALSE	FALSE
chr2	130762502	A	T	ENST00000321420	ENSG00000178171	AMER3	FALSE	FALSE
chr2	130762517	A	T	ENST00000321420	ENSG00000178171	AMER3	FALSE	FALSE
chr2	130762532	A	T	ENST00000321420	ENSG00000178171	AMER3	FALSE	FALSE
chr2	130762541	A	T	ENST00000321420	ENSG00000178171	AMER3	FALSE	FALSE
chr2	130762544	A	T	ENST00000321420	ENSG00000178171	AMER3	FALSE	FALSE
chr2	130762549	C	A	ENST00000321420	ENSG00000178171	AMER3	FALSE	FALSE
chr2	130762574	A	T	ENST00000321420	ENSG00000178171	AMER3	FALSE	FALSE
chr2	130762580	A	T	ENST00000321420	ENSG00000178171	AMER3	FALSE	FALSE
chr2	130762586	G	T	ENST00000321420	ENSG00000178171	AMER3	FALSE	FALSE
chr2	130762593	T	A	ENST00000321420	ENSG00000178171	AMER3	FALSE	FALSE
chr2	130762599	C	A	ENST00000321420	ENSG00000178171	AMER3	FALSE	FALSE
chr2	130762610	G	T	ENST00000321420	ENSG00000178171	AMER3	FALSE	FALSE
chr2	130762616	A	T	ENST00000321420	ENSG00000178171	AMER3	FALSE	FALSE
chr2	130762644	C	A	ENST00000321420	ENSG00000178171	AMER3	FALSE	FALSE
chr2	130762644	C	G	ENST00000321420	ENSG00000178171	AMER3	FALSE	FALSE
chr2	130762661	C	T	ENST00000321420	ENSG00000178171	AMER3	FALSE	FALSE
chr2	130762667	A	T	ENST00000321420	ENSG00000178171	AMER3	FALSE	FALSE
chr2	130762688	G	T	ENST00000321420	ENSG00000178171	AMER3	FALSE	FALSE
chr2	130762714	C	A	ENST00000321420	ENSG00000178171	AMER3	FALSE	FALSE
chr2	130762715	C	T	ENST00000321420	ENSG00000178171	AMER3	FALSE	FALSE
chr2	130762725	T	A	ENST00000321420	ENSG00000178171	AMER3	FALSE	FALSE
chr2	130762733	G	T	ENST00000321420	ENSG00000178171	AMER3	FALSE	FALSE
chr2	130762765	C	A	ENST00000321420	ENSG00000178171	AMER3	FALSE	FALSE
chr2	130762777	T	A	ENST00000321420	ENSG00000178171	AMER3	FALSE	FALSE
chr2	130762778	G	T	ENST00000321420	ENSG00000178171	AMER3	FALSE	FALSE
chr2	130762791	C	A	ENST00000321420	ENSG00000178171	AMER3	FALSE	FALSE
chr2	130762791	C	G	ENST00000321420	ENSG00000178171	AMER3	FALSE	FALSE
chr2	130762796	C	T	ENST00000321420	ENSG00000178171	AMER3	FALSE	FALSE
chr2	130762809	C	A	ENST00000321420	ENSG00000178171	AMER3	FALSE	FALSE
chr2	130762822	T	A	ENST00000321420	ENSG00000178171	AMER3	FALSE	FALSE
chr2	130762826	G	T	ENST00000321420	ENSG00000178171	AMER3	FALSE	FALSE
chr2	130762841	G	T	ENST00000321420	ENSG00000178171	AMER3	FALSE	FALSE
chr2	130762848	C	A	ENST00000321420	ENSG00000178171	AMER3	FALSE	FALSE
chr2	130762862	G	T	ENST00000321420	ENSG00000178171	AMER3	FALSE	FALSE
chr2	130762871	G	T	ENST00000321420	ENSG00000178171	AMER3	FALSE	FALSE
chr2	130762880	G	T	ENST00000321420	ENSG00000178171	AMER3	FALSE	FALSE
chr2	130762892	C	T	ENST00000321420	ENSG00000178171	AMER3	FALSE	FALSE
chr2	130762901	C	T	ENST00000321420	ENSG00000178171	AMER3	FALSE	FALSE
chr2	130762910	G	T	ENST00000321420	ENSG00000178171	AMER3	FALSE	FALSE
chr2	130762916	A	T	ENST00000321420	ENSG00000178171	AMER3	FALSE	FALSE
chr2	130762937	C	T	ENST00000321420	ENSG00000178171	AMER3	FALSE	FALSE
chr2	130762949	G	T	ENST00000321420	ENSG00000178171	AMER3	FALSE	FALSE
chr2	130762952	C	T	ENST00000321420	ENSG00000178171	AMER3	FALSE	FALSE
chr2	130762962	C	A	ENST00000321420	ENSG00000178171	AMER3	FALSE	FALSE
chr2	130762970	C	T	ENST00000321420	ENSG00000178171	AMER3	FALSE	FALSE
chr2	130762976	G	T	ENST00000321420	ENSG00000178171	AMER3	FALSE	FALSE
chr2	130763001	G	A	ENST00000321420	ENSG00000178171	AMER3	FALSE	FALSE
chr2	130763002	G	A	ENST00000321420	ENSG00000178171	AMER3	FALSE	FALSE
chr2	130763019	C	A	ENST00000321420	ENSG00000178171	AMER3	FALSE	FALSE
chr2	130763019	C	G	ENST00000321420	ENSG00000178171	AMER3	FALSE	FALSE
chr2	130763027	C	T	ENST00000321420	ENSG00000178171	AMER3	FALSE	FALSE
chr2	130763030	C	T	ENST00000321420	ENSG00000178171	AMER3	FALSE	FALSE
chr2	130763033	C	T	ENST00000321420	ENSG00000178171	AMER3	FALSE	FALSE
chr2	130763055	G	A	ENST00000321420	ENSG00000178171	AMER3	FALSE	FALSE
chr2	130763056	G	A	ENST00000321420	ENSG00000178171	AMER3	FALSE	FALSE
chr2	130763061	C	A	ENST00000321420	ENSG00000178171	AMER3	FALSE	FALSE
chr2	130763061	C	G	ENST00000321420	ENSG00000178171	AMER3	FALSE	FALSE
chr2	130763069	C	T	ENST00000321420	ENSG00000178171	AMER3	FALSE	FALSE
chr2	130763087	C	T	ENST00000321420	ENSG00000178171	AMER3	FALSE	FALSE
chr2	130763117	G	T	ENST00000321420	ENSG00000178171	AMER3	FALSE	FALSE
chr2	130763131	C	A	ENST00000321420	ENSG00000178171	AMER3	FALSE	FALSE
chr2	130763137	C	A	ENST00000321420	ENSG00000178171	AMER3	FALSE	FALSE
chr2	130763159	A	T	ENST00000321420	ENSG00000178171	AMER3	FALSE	FALSE
chr2	130763189	A	T	ENST00000321420	ENSG00000178171	AMER3	FALSE	FALSE
chr2	130763195	G	T	ENST00000321420	ENSG00000178171	AMER3	FALSE	FALSE
chr2	130763198	C	T	ENST00000321420	ENSG00000178171	AMER3	FALSE	FALSE
chr2	130763204	G	T	ENST00000321420	ENSG00000178171	AMER3	FALSE	FALSE
chr2	130763225	G	T	ENST00000321420	ENSG00000178171	AMER3	FALSE	FALSE
chr2	130763233	C	A	ENST00000321420	ENSG00000178171	AMER3	FALSE	FALSE
chr2	130763233	C	G	ENST00000321420	ENSG00000178171	AMER3	FALSE	FALSE
chr2	130763236	T	A	ENST00000321420	ENSG00000178171	AMER3	FALSE	FALSE
chr2	130763236	T	G	ENST00000321420	ENSG00000178171	AMER3	FALSE	FALSE
chr2	130763247	C	A	ENST00000321420	ENSG00000178171	AMER3	FALSE	FALSE
chr2	130763252	G	T	ENST00000321420	ENSG00000178171	AMER3	FALSE	FALSE
chr2	130763258	G	T	ENST00000321420	ENSG00000178171	AMER3	FALSE	FALSE
chr2	130763261	G	T	ENST00000321420	ENSG00000178171	AMER3	FALSE	FALSE
chr2	130763267	A	T	ENST00000321420	ENSG00000178171	AMER3	FALSE	FALSE
chr2	130763270	A	T	ENST00000321420	ENSG00000178171	AMER3	FALSE	FALSE
chr2	130763273	G	T	ENST00000321420	ENSG00000178171	AMER3	FALSE	FALSE
chr2	130763279	G	T	ENST00000321420	ENSG00000178171	AMER3	FALSE	FALSE
chr2	130763323	C	A	ENST00000321420	ENSG00000178171	AMER3	FALSE	FALSE
chr2	130763323	C	G	ENST00000321420	ENSG00000178171	AMER3	FALSE	FALSE
chr2	130763341	C	A	ENST00000321420	ENSG00000178171	AMER3	FALSE	FALSE
chr2	130763341	C	G	ENST00000321420	ENSG00000178171	AMER3	FALSE	FALSE
chr2	130763342	G	T	ENST00000321420	ENSG00000178171	AMER3	FALSE	FALSE
chr2	130763363	G	T	ENST00000321420	ENSG00000178171	AMER3	FALSE	FALSE
chr2	130763401	C	A	ENST00000321420	ENSG00000178171	AMER3	FALSE	FALSE
chr2	130763408	G	T	ENST00000321420	ENSG00000178171	AMER3	FALSE	FALSE
chr2	130763418	C	A	ENST00000321420	ENSG00000178171	AMER3	FALSE	FALSE
chr2	130763418	C	G	ENST00000321420	ENSG00000178171	AMER3	FALSE	FALSE
chr2	130763452	C	A	ENST00000321420	ENSG00000178171	AMER3	FALSE	FALSE
chr2	130763459	C	T	ENST00000321420	ENSG00000178171	AMER3	FALSE	FALSE
chr2	130763471	G	T	ENST00000321420	ENSG00000178171	AMER3	FALSE	FALSE
chr2	130763474	G	T	ENST00000321420	ENSG00000178171	AMER3	FALSE	FALSE
chr2	130763481	T	A	ENST00000321420	ENSG00000178171	AMER3	FALSE	FALSE
chr2	130763513	C	T	ENST00000321420	ENSG00000178171	AMER3	FALSE	FALSE
chr2	130763525	C	T	ENST00000321420	ENSG00000178171	AMER3	FALSE	FALSE
chr2	130763535	G	A	ENST00000321420	ENSG00000178171	AMER3	FALSE	FALSE
chr2	130763536	G	A	ENST00000321420	ENSG00000178171	AMER3	FALSE	FALSE
chr2	130763537	A	T	ENST00000321420	ENSG00000178171	AMER3	FALSE	FALSE
chr2	130763543	A	T	ENST00000321420	ENSG00000178171	AMER3	FALSE	FALSE
chr2	130763546	G	T	ENST00000321420	ENSG00000178171	AMER3	FALSE	FALSE
chr2	130763551	C	A	ENST00000321420	ENSG00000178171	AMER3	FALSE	FALSE
chr2	130763558	A	T	ENST00000321420	ENSG00000178171	AMER3	FALSE	FALSE
chr2	130763566	T	A	ENST00000321420	ENSG00000178171	AMER3	FALSE	FALSE
chr2	130763573	G	T	ENST00000321420	ENSG00000178171	AMER3	FALSE	FALSE
chr2	130763604	G	A	ENST00000321420	ENSG00000178171	AMER3	FALSE	FALSE
chr2	130763605	G	A	ENST00000321420	ENSG00000178171	AMER3	FALSE	FALSE
chr2	130763612	C	T	ENST00000321420	ENSG00000178171	AMER3	FALSE	FALSE
chr2	130763648	C	T	ENST00000321420	ENSG00000178171	AMER3	FALSE	FALSE
chr2	130763672	C	T	ENST00000321420	ENSG00000178171	AMER3	FALSE	FALSE
chr2	130763675	G	T	ENST00000321420	ENSG00000178171	AMER3	FALSE	FALSE
chr2	130763696	G	T	ENST00000321420	ENSG00000178171	AMER3	FALSE	FALSE
chr2	130763699	A	T	ENST00000321420	ENSG00000178171	AMER3	FALSE	FALSE
chr2	130763714	G	T	ENST00000321420	ENSG00000178171	AMER3	FALSE	FALSE
chr2	130763727	C	A	ENST00000321420	ENSG00000178171	AMER3	FALSE	FALSE
chr2	130763727	C	G	ENST00000321420	ENSG00000178171	AMER3	FALSE	FALSE
chr2	130763752	C	A	ENST00000321420	ENSG00000178171	AMER3	FALSE	FALSE
chr2	130763754	C	A	ENST00000321420	ENSG00000178171	AMER3	FALSE	FALSE
chr2	130763754	C	G	ENST00000321420	ENSG00000178171	AMER3	FALSE	FALSE
chr2	130763768	C	T	ENST00000321420	ENSG00000178171	AMER3	FALSE	FALSE
chr2	130763771	G	T	ENST00000321420	ENSG00000178171	AMER3	FALSE	FALSE
chr2	130763778	G	A	ENST00000321420	ENSG00000178171	AMER3	FALSE	FALSE
chr2	130763779	G	A	ENST00000321420	ENSG00000178171	AMER3	FALSE	FALSE
chr2	130763810	G	T	ENST00000321420	ENSG00000178171	AMER3	FALSE	FALSE
chr2	130763813	G	T	ENST00000321420	ENSG00000178171	AMER3	FALSE	FALSE
chr2	130763819	A	T	ENST00000321420	ENSG00000178171	AMER3	FALSE	FALSE
chr2	130763828	G	T	ENST00000321420	ENSG00000178171	AMER3	FALSE	FALSE
chr2	130763840	C	T	ENST00000321420	ENSG00000178171	AMER3	FALSE	FALSE
chr2	130763873	C	T	ENST00000321420	ENSG00000178171	AMER3	FALSE	FALSE
chr2	130763876	G	T	ENST00000321420	ENSG00000178171	AMER3	FALSE	FALSE
chr2	130763879	G	T	ENST00000321420	ENSG00000178171	AMER3	FALSE	FALSE
chr2	130763882	G	T	ENST00000321420	ENSG00000178171	AMER3	FALSE	FALSE
chr2	130763888	C	T	ENST00000321420	ENSG00000178171	AMER3	FALSE	FALSE
chr2	130763900	G	T	ENST00000321420	ENSG00000178171	AMER3	FALSE	FALSE
chr2	130763907	T	A	ENST00000321420	ENSG00000178171	AMER3	FALSE	FALSE
chr2	130763921	G	T	ENST00000321420	ENSG00000178171	AMER3	FALSE	FALSE
chr2	130763937	C	A	ENST00000321420	ENSG00000178171	AMER3	FALSE	FALSE
chr2	130763957	A	T	ENST00000321420	ENSG00000178171	AMER3	FALSE	FALSE
chr2	130763963	A	T	ENST00000321420	ENSG00000178171	AMER3	FALSE	FALSE
chr2	130763985	G	A	ENST00000321420	ENSG00000178171	AMER3	FALSE	FALSE
chr2	130763986	G	A	ENST00000321420	ENSG00000178171	AMER3	FALSE	FALSE
chr2	130763992	C	A	ENST00000321420	ENSG00000178171	AMER3	FALSE	FALSE
chr2	130763996	C	T	ENST00000321420	ENSG00000178171	AMER3	FALSE	FALSE
chr2	130763999	A	T	ENST00000321420	ENSG00000178171	AMER3	FALSE	FALSE
chr2	130764002	G	T	ENST00000321420	ENSG00000178171	AMER3	FALSE	FALSE
chr2	130764031	T	A	ENST00000321420	ENSG00000178171	AMER3	FALSE	FALSE
chr2	130764035	C	T	ENST00000321420	ENSG00000178171	AMER3	FALSE	FALSE
chr2	130764045	G	A	ENST00000321420	ENSG00000178171	AMER3	FALSE	FALSE
chr2	130764046	G	A	ENST00000321420	ENSG00000178171	AMER3	FALSE	FALSE
chr2	130764059	G	T	ENST00000321420	ENSG00000178171	AMER3	FALSE	FALSE
chr2	130764080	G	T	ENST00000321420	ENSG00000178171	AMER3	FALSE	FALSE
chr2	130764100	T	A	ENST00000321420	ENSG00000178171	AMER3	FALSE	FALSE
chr2	130764122	A	T	ENST00000321420	ENSG00000178171	AMER3	FALSE	FALSE
chr2	130764132	C	A	ENST00000321420	ENSG00000178171	AMER3	FALSE	FALSE
chr2	130764132	C	G	ENST00000321420	ENSG00000178171	AMER3	FALSE	FALSE
chr2	130764137	G	T	ENST00000321420	ENSG00000178171	AMER3	FALSE	FALSE
chr2	130764140	C	T	ENST00000321420	ENSG00000178171	AMER3	FALSE	FALSE
chr2	130764156	G	A	ENST00000321420	ENSG00000178171	AMER3	FALSE	FALSE
chr2	130764157	G	A	ENST00000321420	ENSG00000178171	AMER3	FALSE	FALSE
chr2	130764167	C	T	ENST00000321420	ENSG00000178171	AMER3	FALSE	FALSE
chr2	130764194	C	T	ENST00000321420	ENSG00000178171	AMER3	FALSE	FALSE
chr2	130764201	G	A	ENST00000321420	ENSG00000178171	AMER3	FALSE	FALSE
chr2	130764202	G	A	ENST00000321420	ENSG00000178171	AMER3	FALSE	FALSE
chr2	130764224	G	T	ENST00000321420	ENSG00000178171	AMER3	FALSE	FALSE
chr2	130764227	C	T	ENST00000321420	ENSG00000178171	AMER3	FALSE	FALSE
chr2	130764230	A	T	ENST00000321420	ENSG00000178171	AMER3	FALSE	FALSE
chr2	130764233	C	T	ENST00000321420	ENSG00000178171	AMER3	FALSE	FALSE
chr2	130764280	C	A	ENST00000321420	ENSG00000178171	AMER3	FALSE	FALSE
chr2	130764280	C	G	ENST00000321420	ENSG00000178171	AMER3	FALSE	FALSE
chr2	130764282	C	A	ENST00000321420	ENSG00000178171	AMER3	FALSE	FALSE
chr2	130764282	C	G	ENST00000321420	ENSG00000178171	AMER3	FALSE	FALSE
chr2	130764293	C	T	ENST00000321420	ENSG00000178171	AMER3	FALSE	FALSE
chr2	130764299	C	T	ENST00000321420	ENSG00000178171	AMER3	FALSE	FALSE
chr2	130764307	T	A	ENST00000321420	ENSG00000178171	AMER3	FALSE	FALSE
chr2	130764308	C	T	ENST00000321420	ENSG00000178171	AMER3	FALSE	FALSE
chr2	130764320	C	T	ENST00000321420	ENSG00000178171	AMER3	FALSE	FALSE
chr2	130764333	G	A	ENST00000321420	ENSG00000178171	AMER3	FALSE	FALSE
chr2	130764334	G	A	ENST00000321420	ENSG00000178171	AMER3	FALSE	FALSE
chr2	130764344	G	T	ENST00000321420	ENSG00000178171	AMER3	FALSE	FALSE
chr2	130764365	C	T	ENST00000321420	ENSG00000178171	AMER3	FALSE	FALSE
chr2	130764372	G	A	ENST00000321420	ENSG00000178171	AMER3	FALSE	FALSE
chr2	130764373	G	A	ENST00000321420	ENSG00000178171	AMER3	FALSE	FALSE
chr2	130764383	G	T	ENST00000321420	ENSG00000178171	AMER3	FALSE	FALSE
chr2	130764389	C	T	ENST00000321420	ENSG00000178171	AMER3	FALSE	FALSE
chr2	130764396	T	A	ENST00000321420	ENSG00000178171	AMER3	FALSE	FALSE
chr2	130764398	C	T	ENST00000321420	ENSG00000178171	AMER3	FALSE	FALSE
chr2	130764410	G	T	ENST00000321420	ENSG00000178171	AMER3	FALSE	FALSE
chr2	130764419	G	T	ENST00000321420	ENSG00000178171	AMER3	FALSE	FALSE
chr2	130764422	C	T	ENST00000321420	ENSG00000178171	AMER3	FALSE	FALSE
chr2	130764440	C	T	ENST00000321420	ENSG00000178171	AMER3	FALSE	FALSE
chr2	130764452	G	T	ENST00000321420	ENSG00000178171	AMER3	FALSE	FALSE
chr2	130764462	C	A	ENST00000321420	ENSG00000178171	AMER3	FALSE	FALSE
chr2	130764462	C	G	ENST00000321420	ENSG00000178171	AMER3	FALSE	FALSE
chr2	130764480	G	A	ENST00000321420	ENSG00000178171	AMER3	FALSE	FALSE
chr2	130764481	G	A	ENST00000321420	ENSG00000178171	AMER3	FALSE	FALSE
chr2	130764488	C	T	ENST00000321420	ENSG00000178171	AMER3	FALSE	FALSE
chr2	130764503	G	T	ENST00000321420	ENSG00000178171	AMER3	FALSE	FALSE
chr2	130764522	T	A	ENST00000321420	ENSG00000178171	AMER3	FALSE	FALSE
chr2	130764530	C	T	ENST00000321420	ENSG00000178171	AMER3	FALSE	FALSE
chr2	130764533	C	T	ENST00000321420	ENSG00000178171	AMER3	FALSE	FALSE
chr2	130764536	G	T	ENST00000321420	ENSG00000178171	AMER3	FALSE	FALSE
chr2	130764563	G	T	ENST00000321420	ENSG00000178171	AMER3	FALSE	FALSE
chr2	130764568	C	A	ENST00000321420	ENSG00000178171	AMER3	FALSE	FALSE
chr2	130764574	C	A	ENST00000321420	ENSG00000178171	AMER3	FALSE	FALSE
chr2	130764590	G	T	ENST00000321420	ENSG00000178171	AMER3	FALSE	FALSE
chr2	130764604	T	A	ENST00000321420	ENSG00000178171	AMER3	FALSE	FALSE
chr2	130764608	C	T	ENST00000321420	ENSG00000178171	AMER3	FALSE	FALSE
chr2	130764614	G	T	ENST00000321420	ENSG00000178171	AMER3	FALSE	FALSE
chr2	130764644	G	T	ENST00000321420	ENSG00000178171	AMER3	FALSE	FALSE
chr2	130836990	A	T	ENST00000409359	ENSG00000136002	ARHGEF4	FALSE	FALSE
chr2	130836993	G	A	ENST00000409359	ENSG00000136002	ARHGEF4	TRUE	FALSE
chr2	130836993	G	C	ENST00000409359	ENSG00000136002	ARHGEF4	TRUE	FALSE
chr2	130836993	G	T	ENST00000409359	ENSG00000136002	ARHGEF4	TRUE	FALSE
chr2	130836994	T	A	ENST00000409359	ENSG00000136002	ARHGEF4	TRUE	FALSE
chr2	130836994	T	C	ENST00000409359	ENSG00000136002	ARHGEF4	TRUE	FALSE
chr2	130836994	T	G	ENST00000409359	ENSG00000136002	ARHGEF4	TRUE	FALSE
chr2	130913984	A	C	ENST00000409359	ENSG00000136002	ARHGEF4	TRUE	FALSE
chr2	130913984	A	G	ENST00000409359	ENSG00000136002	ARHGEF4	TRUE	FALSE
chr2	130913984	A	T	ENST00000409359	ENSG00000136002	ARHGEF4	TRUE	FALSE
chr2	130913985	G	A	ENST00000409359	ENSG00000136002	ARHGEF4	TRUE	FALSE
chr2	130913985	G	C	ENST00000409359	ENSG00000136002	ARHGEF4	TRUE	FALSE
chr2	130913985	G	T	ENST00000409359	ENSG00000136002	ARHGEF4	TRUE	FALSE
chr2	130913992	G	T	ENST00000409359	ENSG00000136002	ARHGEF4	FALSE	FALSE
chr2	130914016	G	T	ENST00000409359	ENSG00000136002	ARHGEF4	TRUE	FALSE
chr2	130914022	G	T	ENST00000409359	ENSG00000136002	ARHGEF4	TRUE	TRUE
chr2	130914028	G	T	ENST00000409359	ENSG00000136002	ARHGEF4	TRUE	TRUE
chr2	130914037	C	T	ENST00000409359	ENSG00000136002	ARHGEF4	TRUE	TRUE
chr2	130914058	G	T	ENST00000409359	ENSG00000136002	ARHGEF4	TRUE	TRUE
chr2	130914061	C	T	ENST00000409359	ENSG00000136002	ARHGEF4	TRUE	TRUE
chr2	130914067	G	T	ENST00000409359	ENSG00000136002	ARHGEF4	TRUE	TRUE
chr2	130914070	C	T	ENST00000409359	ENSG00000136002	ARHGEF4	TRUE	TRUE
chr2	130914073	G	T	ENST00000409359	ENSG00000136002	ARHGEF4	TRUE	TRUE
chr2	130914077	G	A	ENST00000409359	ENSG00000136002	ARHGEF4	TRUE	TRUE
chr2	130914078	G	A	ENST00000409359	ENSG00000136002	ARHGEF4	TRUE	TRUE
chr2	130914082	C	T	ENST00000409359	ENSG00000136002	ARHGEF4	TRUE	TRUE
chr2	130914085	C	T	ENST00000409359	ENSG00000136002	ARHGEF4	TRUE	TRUE
chr2	130914106	G	T	ENST00000409359	ENSG00000136002	ARHGEF4	TRUE	TRUE
chr2	130914118	C	T	ENST00000409359	ENSG00000136002	ARHGEF4	TRUE	TRUE
chr2	130914121	C	T	ENST00000409359	ENSG00000136002	ARHGEF4	TRUE	TRUE
chr2	130914127	G	T	ENST00000409359	ENSG00000136002	ARHGEF4	TRUE	TRUE
chr2	130914133	G	T	ENST00000409359	ENSG00000136002	ARHGEF4	TRUE	TRUE
chr2	130914137	C	A	ENST00000409359	ENSG00000136002	ARHGEF4	TRUE	TRUE
chr2	130914137	C	G	ENST00000409359	ENSG00000136002	ARHGEF4	TRUE	TRUE
chr2	130914145	A	T	ENST00000409359	ENSG00000136002	ARHGEF4	TRUE	TRUE
chr2	130914160	G	T	ENST00000409359	ENSG00000136002	ARHGEF4	TRUE	TRUE
chr2	130914178	G	T	ENST00000409359	ENSG00000136002	ARHGEF4	TRUE	TRUE
chr2	130914185	T	A	ENST00000409359	ENSG00000136002	ARHGEF4	TRUE	TRUE
chr2	130914195	C	A	ENST00000409359	ENSG00000136002	ARHGEF4	TRUE	TRUE
chr2	130914195	C	G	ENST00000409359	ENSG00000136002	ARHGEF4	TRUE	TRUE
chr2	130914205	G	T	ENST00000409359	ENSG00000136002	ARHGEF4	TRUE	TRUE
chr2	130914223	A	T	ENST00000409359	ENSG00000136002	ARHGEF4	TRUE	TRUE
chr2	130914244	G	T	ENST00000409359	ENSG00000136002	ARHGEF4	TRUE	TRUE
chr2	130914254	G	A	ENST00000409359	ENSG00000136002	ARHGEF4	TRUE	TRUE
chr2	130914255	G	A	ENST00000409359	ENSG00000136002	ARHGEF4	TRUE	TRUE
chr2	130914256	G	T	ENST00000409359	ENSG00000136002	ARHGEF4	TRUE	TRUE
chr2	130914261	C	A	ENST00000409359	ENSG00000136002	ARHGEF4	TRUE	TRUE
chr2	130914261	C	G	ENST00000409359	ENSG00000136002	ARHGEF4	TRUE	TRUE
chr2	130914272	C	A	ENST00000409359	ENSG00000136002	ARHGEF4	TRUE	TRUE
chr2	130914272	C	G	ENST00000409359	ENSG00000136002	ARHGEF4	TRUE	TRUE
chr2	130914280	G	T	ENST00000409359	ENSG00000136002	ARHGEF4	TRUE	TRUE
chr2	130914289	C	T	ENST00000409359	ENSG00000136002	ARHGEF4	TRUE	TRUE
chr2	130914292	G	T	ENST00000409359	ENSG00000136002	ARHGEF4	TRUE	TRUE
chr2	130914295	C	T	ENST00000409359	ENSG00000136002	ARHGEF4	TRUE	TRUE
chr2	130914302	T	A	ENST00000409359	ENSG00000136002	ARHGEF4	TRUE	TRUE
chr2	130914328	A	T	ENST00000409359	ENSG00000136002	ARHGEF4	TRUE	TRUE
chr2	130914331	G	T	ENST00000409359	ENSG00000136002	ARHGEF4	TRUE	TRUE
chr2	130914334	G	T	ENST00000409359	ENSG00000136002	ARHGEF4	TRUE	TRUE
chr2	130914344	T	A	ENST00000409359	ENSG00000136002	ARHGEF4
chr2	130914356	T	A	ENST00000409359	ENSG00000136002	ARHGEF4
chr2	130914356	T	G	ENST00000409359	ENSG00000136002	ARHGEF4
chr2	130914358	G	T	ENST00000409359	ENSG00000136002	ARHGEF4
chr2	130914372	C	A	ENST00000409359	ENSG00000136002	ARHGEF4
chr2	130914373	A	T	ENST00000409359	ENSG00000136002	ARHGEF4
chr2	130914383	G	A	ENST00000409359	ENSG00000136002	ARHGEF4
chr2	130914384	G	A	ENST00000409359	ENSG00000136002	ARHGEF4
chr2	130914385	C	T	ENST00000409359	ENSG00000136002	ARHGEF4
chr2	130914406	G	T	ENST00000409359	ENSG00000136002	ARHGEF4
chr2	130914409	G	T	ENST00000409359	ENSG00000136002	ARHGEF4
chr2	130914412	C	T	ENST00000409359	ENSG00000136002	ARHGEF4
chr2	130914415	G	T	ENST00000409359	ENSG00000136002	ARHGEF4
chr2	130914421	G	T	ENST00000409359	ENSG00000136002	ARHGEF4
chr2	130914431	G	A	ENST00000409359	ENSG00000136002	ARHGEF4
chr2	130914432	G	A	ENST00000409359	ENSG00000136002	ARHGEF4
chr2	130914438	C	A	ENST00000409359	ENSG00000136002	ARHGEF4
chr2	130914451	G	T	ENST00000409359	ENSG00000136002	ARHGEF4
chr2	130914454	C	T	ENST00000409359	ENSG00000136002	ARHGEF4
chr2	130914457	G	T	ENST00000409359	ENSG00000136002	ARHGEF4
chr2	130914464	T	A	ENST00000409359	ENSG00000136002	ARHGEF4
chr2	130914481	C	T	ENST00000409359	ENSG00000136002	ARHGEF4
chr2	130914495	C	A	ENST00000409359	ENSG00000136002	ARHGEF4
chr2	130914498	C	A	ENST00000409359	ENSG00000136002	ARHGEF4
chr2	130914500	T	A	ENST00000409359	ENSG00000136002	ARHGEF4
chr2	130914500	T	G	ENST00000409359	ENSG00000136002	ARHGEF4
chr2	130914502	C	T	ENST00000409359	ENSG00000136002	ARHGEF4
chr2	130914529	G	T	ENST00000409359	ENSG00000136002	ARHGEF4
chr2	130914538	C	T	ENST00000409359	ENSG00000136002	ARHGEF4
chr2	130914553	C	T	ENST00000409359	ENSG00000136002	ARHGEF4
chr2	130914562	A	T	ENST00000409359	ENSG00000136002	ARHGEF4
chr2	130914586	C	T	ENST00000409359	ENSG00000136002	ARHGEF4
chr2	130914589	A	T	ENST00000409359	ENSG00000136002	ARHGEF4
chr2	130914601	G	T	ENST00000409359	ENSG00000136002	ARHGEF4
chr2	130914609	T	A	ENST00000409359	ENSG00000136002	ARHGEF4
chr2	130914609	T	G	ENST00000409359	ENSG00000136002	ARHGEF4
chr2	130914629	G	A	ENST00000409359	ENSG00000136002	ARHGEF4
chr2	130914630	G	A	ENST00000409359	ENSG00000136002	ARHGEF4
chr2	130914644	G	A	ENST00000409359	ENSG00000136002	ARHGEF4
chr2	130914645	G	A	ENST00000409359	ENSG00000136002	ARHGEF4
chr2	130914648	C	A	ENST00000409359	ENSG00000136002	ARHGEF4
chr2	130914651	T	A	ENST00000409359	ENSG00000136002	ARHGEF4
chr2	130914652	G	T	ENST00000409359	ENSG00000136002	ARHGEF4
chr2	130914668	G	A	ENST00000409359	ENSG00000136002	ARHGEF4
chr2	130914669	G	A	ENST00000409359	ENSG00000136002	ARHGEF4
chr2	130914712	A	T	ENST00000409359	ENSG00000136002	ARHGEF4
chr2	130914754	A	T	ENST00000409359	ENSG00000136002	ARHGEF4
chr2	130914757	A	T	ENST00000409359	ENSG00000136002	ARHGEF4
chr2	130914760	G	T	ENST00000409359	ENSG00000136002	ARHGEF4
chr2	130914790	G	T	ENST00000409359	ENSG00000136002	ARHGEF4
chr2	130914794	T	A	ENST00000409359	ENSG00000136002	ARHGEF4
chr2	130914800	G	A	ENST00000409359	ENSG00000136002	ARHGEF4
chr2	130914801	G	A	ENST00000409359	ENSG00000136002	ARHGEF4
chr2	130914805	C	T	ENST00000409359	ENSG00000136002	ARHGEF4
chr2	130914815	C	A	ENST00000409359	ENSG00000136002	ARHGEF4
chr2	130914828	C	A	ENST00000409359	ENSG00000136002	ARHGEF4
chr2	130914829	C	T	ENST00000409359	ENSG00000136002	ARHGEF4
chr2	130914839	T	A	ENST00000409359	ENSG00000136002	ARHGEF4
chr2	130914852	C	A	ENST00000409359	ENSG00000136002	ARHGEF4	TRUE	TRUE
chr2	130914886	G	T	ENST00000409359	ENSG00000136002	ARHGEF4	TRUE	TRUE
chr2	130914901	A	T	ENST00000409359	ENSG00000136002	ARHGEF4	TRUE	TRUE
chr2	130914919	A	T	ENST00000409359	ENSG00000136002	ARHGEF4	TRUE	TRUE
chr2	130914930	T	A	ENST00000409359	ENSG00000136002	ARHGEF4	TRUE	TRUE
chr2	130914977	C	A	ENST00000409359	ENSG00000136002	ARHGEF4	TRUE	TRUE
chr2	130914977	C	G	ENST00000409359	ENSG00000136002	ARHGEF4	TRUE	TRUE
chr2	130914982	G	T	ENST00000409359	ENSG00000136002	ARHGEF4	TRUE	TRUE
chr2	130914987	C	A	ENST00000409359	ENSG00000136002	ARHGEF4	TRUE	TRUE
chr2	130914991	G	T	ENST00000409359	ENSG00000136002	ARHGEF4	TRUE	TRUE
chr2	130915003	G	T	ENST00000409359	ENSG00000136002	ARHGEF4	TRUE	TRUE
chr2	130915006	C	T	ENST00000409359	ENSG00000136002	ARHGEF4	TRUE	TRUE
chr2	130915018	A	T	ENST00000409359	ENSG00000136002	ARHGEF4	TRUE	TRUE
chr2	130915036	A	T	ENST00000409359	ENSG00000136002	ARHGEF4	TRUE	TRUE
chr2	130915039	G	T	ENST00000409359	ENSG00000136002	ARHGEF4	TRUE	TRUE
chr2	130915048	A	T	ENST00000409359	ENSG00000136002	ARHGEF4	TRUE	TRUE
chr2	130915054	G	T	ENST00000409359	ENSG00000136002	ARHGEF4	TRUE	TRUE
chr2	130915057	C	T	ENST00000409359	ENSG00000136002	ARHGEF4	TRUE	TRUE
chr2	130915066	A	T	ENST00000409359	ENSG00000136002	ARHGEF4	TRUE	TRUE
chr2	130915072	C	T	ENST00000409359	ENSG00000136002	ARHGEF4	TRUE	TRUE
chr2	130915099	C	T	ENST00000409359	ENSG00000136002	ARHGEF4	TRUE	TRUE
chr2	130915126	C	T	ENST00000409359	ENSG00000136002	ARHGEF4	TRUE	TRUE
chr2	130915147	C	T	ENST00000409359	ENSG00000136002	ARHGEF4	TRUE	TRUE
chr2	130915158	C	A	ENST00000409359	ENSG00000136002	ARHGEF4	TRUE	TRUE
chr2	130915159	A	T	ENST00000409359	ENSG00000136002	ARHGEF4	TRUE	TRUE
chr2	130915178	T	A	ENST00000409359	ENSG00000136002	ARHGEF4	TRUE	TRUE
chr2	130915180	C	T	ENST00000409359	ENSG00000136002	ARHGEF4	TRUE	TRUE
chr2	130915192	C	T	ENST00000409359	ENSG00000136002	ARHGEF4	TRUE	TRUE
chr2	130915222	G	T	ENST00000409359	ENSG00000136002	ARHGEF4	TRUE	TRUE
chr2	130915228	C	T	ENST00000409359	ENSG00000136002	ARHGEF4	TRUE	TRUE
chr2	130915232	T	A	ENST00000409359	ENSG00000136002	ARHGEF4	TRUE	TRUE
chr2	130915232	T	G	ENST00000409359	ENSG00000136002	ARHGEF4	TRUE	TRUE
chr2	130915234	A	T	ENST00000409359	ENSG00000136002	ARHGEF4	TRUE	TRUE
chr2	130915237	C	T	ENST00000409359	ENSG00000136002	ARHGEF4	TRUE	TRUE
chr2	130915250	C	A	ENST00000409359	ENSG00000136002	ARHGEF4	TRUE	TRUE
chr2	130915250	C	G	ENST00000409359	ENSG00000136002	ARHGEF4	TRUE	TRUE
chr2	130915254	T	A	ENST00000409359	ENSG00000136002	ARHGEF4	TRUE	TRUE
chr2	130915265	C	A	ENST00000409359	ENSG00000136002	ARHGEF4	TRUE	TRUE
chr2	130915265	C	G	ENST00000409359	ENSG00000136002	ARHGEF4	TRUE	TRUE
chr2	130915269	C	A	ENST00000409359	ENSG00000136002	ARHGEF4	TRUE	TRUE
chr2	130915277	C	A	ENST00000409359	ENSG00000136002	ARHGEF4	TRUE	TRUE
chr2	130915277	C	G	ENST00000409359	ENSG00000136002	ARHGEF4	TRUE	TRUE
chr2	130915279	G	T	ENST00000409359	ENSG00000136002	ARHGEF4	TRUE	TRUE
chr2	130915283	T	A	ENST00000409359	ENSG00000136002	ARHGEF4	TRUE	TRUE
chr2	130915283	T	G	ENST00000409359	ENSG00000136002	ARHGEF4	TRUE	TRUE
chr2	130915288	A	T	ENST00000409359	ENSG00000136002	ARHGEF4	TRUE	TRUE
chr2	130915300	G	T	ENST00000409359	ENSG00000136002	ARHGEF4	TRUE	TRUE
chr2	130915303	G	T	ENST00000409359	ENSG00000136002	ARHGEF4	TRUE	TRUE
chr2	130915312	G	T	ENST00000409359	ENSG00000136002	ARHGEF4	TRUE	TRUE
chr2	130915321	G	T	ENST00000409359	ENSG00000136002	ARHGEF4	TRUE	TRUE
chr2	130915326	C	A	ENST00000409359	ENSG00000136002	ARHGEF4	TRUE	TRUE
chr2	130915327	A	T	ENST00000409359	ENSG00000136002	ARHGEF4	TRUE	TRUE
chr2	130915331	C	A	ENST00000409359	ENSG00000136002	ARHGEF4	TRUE	TRUE
chr2	130915331	C	G	ENST00000409359	ENSG00000136002	ARHGEF4	TRUE	TRUE
chr2	130915333	G	T	ENST00000409359	ENSG00000136002	ARHGEF4	TRUE	TRUE
chr2	130915336	C	T	ENST00000409359	ENSG00000136002	ARHGEF4	TRUE	TRUE
chr2	130915345	G	T	ENST00000409359	ENSG00000136002	ARHGEF4	TRUE	TRUE
chr2	130915351	A	T	ENST00000409359	ENSG00000136002	ARHGEF4	TRUE	TRUE
chr2	130915357	C	T	ENST00000409359	ENSG00000136002	ARHGEF4	TRUE	TRUE
chr2	130915360	G	T	ENST00000409359	ENSG00000136002	ARHGEF4	TRUE	TRUE
chr2	130915366	C	T	ENST00000409359	ENSG00000136002	ARHGEF4	TRUE	TRUE
chr2	130915375	C	T	ENST00000409359	ENSG00000136002	ARHGEF4	TRUE	TRUE
chr2	130915387	A	T	ENST00000409359	ENSG00000136002	ARHGEF4	TRUE	TRUE
chr2	130915399	G	T	ENST00000409359	ENSG00000136002	ARHGEF4	TRUE	TRUE
chr2	130915402	A	T	ENST00000409359	ENSG00000136002	ARHGEF4	TRUE	TRUE
chr2	130915405	G	T	ENST00000409359	ENSG00000136002	ARHGEF4	TRUE	TRUE
chr2	130915411	C	T	ENST00000409359	ENSG00000136002	ARHGEF4	TRUE	TRUE
chr2	130915414	A	T	ENST00000409359	ENSG00000136002	ARHGEF4	TRUE	TRUE
chr2	130915424	G	A	ENST00000409359	ENSG00000136002	ARHGEF4	TRUE	TRUE
chr2	130915425	G	A	ENST00000409359	ENSG00000136002	ARHGEF4	TRUE	TRUE
chr2	130915438	C	T	ENST00000409359	ENSG00000136002	ARHGEF4	TRUE	TRUE
chr2	130915444	G	T	ENST00000409359	ENSG00000136002	ARHGEF4	TRUE	TRUE
chr2	130915450	C	T	ENST00000409359	ENSG00000136002	ARHGEF4	TRUE	TRUE
chr2	130915464	C	A	ENST00000409359	ENSG00000136002	ARHGEF4	TRUE	TRUE
chr2	130915464	C	G	ENST00000409359	ENSG00000136002	ARHGEF4	TRUE	TRUE
chr2	130915469	C	A	ENST00000409359	ENSG00000136002	ARHGEF4	TRUE	TRUE
chr2	130915469	C	G	ENST00000409359	ENSG00000136002	ARHGEF4	TRUE	TRUE
chr2	130915471	A	T	ENST00000409359	ENSG00000136002	ARHGEF4	TRUE	TRUE
chr2	130915476	T	A	ENST00000409359	ENSG00000136002	ARHGEF4	TRUE	TRUE
chr2	130915476	T	G	ENST00000409359	ENSG00000136002	ARHGEF4	TRUE	TRUE
chr2	130915486	G	T	ENST00000409359	ENSG00000136002	ARHGEF4	TRUE	TRUE
chr2	130915489	G	T	ENST00000409359	ENSG00000136002	ARHGEF4	TRUE	TRUE
chr2	130915495	A	T	ENST00000409359	ENSG00000136002	ARHGEF4	TRUE	TRUE
chr2	130915499	C	A	ENST00000409359	ENSG00000136002	ARHGEF4	TRUE	TRUE
chr2	130915499	C	G	ENST00000409359	ENSG00000136002	ARHGEF4	TRUE	TRUE
chr2	130915513	A	T	ENST00000409359	ENSG00000136002	ARHGEF4	TRUE	TRUE
chr2	130915525	C	T	ENST00000409359	ENSG00000136002	ARHGEF4	TRUE	TRUE
chr2	130915537	G	T	ENST00000409359	ENSG00000136002	ARHGEF4	TRUE	TRUE
chr2	130915546	C	T	ENST00000409359	ENSG00000136002	ARHGEF4	TRUE	TRUE
chr2	130915553	G	A	ENST00000409359	ENSG00000136002	ARHGEF4	TRUE	TRUE
chr2	130915554	G	A	ENST00000409359	ENSG00000136002	ARHGEF4	TRUE	TRUE
chr2	130915558	G	T	ENST00000409359	ENSG00000136002	ARHGEF4	TRUE	TRUE
chr2	130915565	T	A	ENST00000409359	ENSG00000136002	ARHGEF4	TRUE	TRUE
chr2	130915575	C	A	ENST00000409359	ENSG00000136002	ARHGEF4	TRUE	TRUE
chr2	130915577	T	A	ENST00000409359	ENSG00000136002	ARHGEF4	TRUE	TRUE
chr2	130915579	G	T	ENST00000409359	ENSG00000136002	ARHGEF4	TRUE	TRUE
chr2	130915595	C	A	ENST00000409359	ENSG00000136002	ARHGEF4	TRUE	TRUE
chr2	130915595	C	G	ENST00000409359	ENSG00000136002	ARHGEF4	TRUE	TRUE
chr2	130915606	G	T	ENST00000409359	ENSG00000136002	ARHGEF4	TRUE	TRUE
chr2	130915615	C	T	ENST00000409359	ENSG00000136002	ARHGEF4	TRUE	TRUE
chr2	130915618	A	T	ENST00000409359	ENSG00000136002	ARHGEF4	TRUE	TRUE
chr2	130915622	C	A	ENST00000409359	ENSG00000136002	ARHGEF4	TRUE	TRUE
chr2	130915622	C	G	ENST00000409359	ENSG00000136002	ARHGEF4	TRUE	TRUE
chr2	130915640	C	A	ENST00000409359	ENSG00000136002	ARHGEF4	TRUE	TRUE
chr2	130915640	C	G	ENST00000409359	ENSG00000136002	ARHGEF4	TRUE	TRUE
chr2	130915642	A	T	ENST00000409359	ENSG00000136002	ARHGEF4	TRUE	TRUE
chr2	130915651	G	T	ENST00000409359	ENSG00000136002	ARHGEF4	TRUE	TRUE
chr2	130915654	G	T	ENST00000409359	ENSG00000136002	ARHGEF4	TRUE	TRUE
chr2	130915680	C	A	ENST00000409359	ENSG00000136002	ARHGEF4	TRUE	TRUE
chr2	130915680	C	G	ENST00000409359	ENSG00000136002	ARHGEF4	TRUE	TRUE
chr2	130915684	G	T	ENST00000409359	ENSG00000136002	ARHGEF4	TRUE	TRUE
chr2	130915687	C	T	ENST00000409359	ENSG00000136002	ARHGEF4	TRUE	TRUE
chr2	130915694	T	A	ENST00000409359	ENSG00000136002	ARHGEF4	TRUE	TRUE
chr2	130915696	C	T	ENST00000409359	ENSG00000136002	ARHGEF4	TRUE	TRUE
chr2	130915706	C	A	ENST00000409359	ENSG00000136002	ARHGEF4	TRUE	TRUE
chr2	130915706	C	G	ENST00000409359	ENSG00000136002	ARHGEF4	TRUE	TRUE
chr2	130915708	G	T	ENST00000409359	ENSG00000136002	ARHGEF4	TRUE	TRUE
chr2	130915714	A	T	ENST00000409359	ENSG00000136002	ARHGEF4	TRUE	TRUE
chr2	130915737	C	A	ENST00000409359	ENSG00000136002	ARHGEF4	TRUE	TRUE
chr2	130915750	G	T	ENST00000409359	ENSG00000136002	ARHGEF4	TRUE	TRUE
chr2	130915753	G	T	ENST00000409359	ENSG00000136002	ARHGEF4	TRUE	TRUE
chr2	130915759	G	T	ENST00000409359	ENSG00000136002	ARHGEF4	TRUE	TRUE
chr2	130915762	C	T	ENST00000409359	ENSG00000136002	ARHGEF4	TRUE	TRUE
chr2	130915789	C	T	ENST00000409359	ENSG00000136002	ARHGEF4	TRUE	TRUE
chr2	130915795	G	T	ENST00000409359	ENSG00000136002	ARHGEF4	TRUE	TRUE
chr2	130915801	A	T	ENST00000409359	ENSG00000136002	ARHGEF4	TRUE	TRUE
chr2	130915813	G	T	ENST00000409359	ENSG00000136002	ARHGEF4	TRUE	TRUE
chr2	130915820	C	A	ENST00000409359	ENSG00000136002	ARHGEF4	TRUE	TRUE
chr2	130915855	G	T	ENST00000409359	ENSG00000136002	ARHGEF4	TRUE	TRUE
chr2	130915858	C	T	ENST00000409359	ENSG00000136002	ARHGEF4	TRUE	TRUE
chr2	130915861	A	T	ENST00000409359	ENSG00000136002	ARHGEF4	TRUE	TRUE
chr2	130915870	C	T	ENST00000409359	ENSG00000136002	ARHGEF4	TRUE	TRUE
chr2	130915903	G	T	ENST00000409359	ENSG00000136002	ARHGEF4	TRUE	TRUE
chr2	130915927	A	T	ENST00000409359	ENSG00000136002	ARHGEF4	TRUE	TRUE
chr2	130915930	G	T	ENST00000409359	ENSG00000136002	ARHGEF4	TRUE	TRUE
chr2	130915933	A	T	ENST00000409359	ENSG00000136002	ARHGEF4	TRUE	TRUE
chr2	130915939	G	T	ENST00000409359	ENSG00000136002	ARHGEF4	TRUE	TRUE
chr2	130915949	T	A	ENST00000409359	ENSG00000136002	ARHGEF4	TRUE	TRUE
chr2	130915960	G	T	ENST00000409359	ENSG00000136002	ARHGEF4	TRUE	TRUE
chr2	130915971	T	A	ENST00000409359	ENSG00000136002	ARHGEF4	TRUE	TRUE
chr2	130915972	G	T	ENST00000409359	ENSG00000136002	ARHGEF4	TRUE	TRUE
chr2	130915990	A	T	ENST00000409359	ENSG00000136002	ARHGEF4	TRUE	TRUE
chr2	130916008	G	T	ENST00000409359	ENSG00000136002	ARHGEF4	TRUE	TRUE
chr2	130916013	T	A	ENST00000409359	ENSG00000136002	ARHGEF4	TRUE	TRUE
chr2	130916014	G	T	ENST00000409359	ENSG00000136002	ARHGEF4	TRUE	TRUE
chr2	130916018	T	A	ENST00000409359	ENSG00000136002	ARHGEF4	TRUE	TRUE
chr2	130916035	C	T	ENST00000409359	ENSG00000136002	ARHGEF4	TRUE	TRUE
chr2	130916038	G	T	ENST00000409359	ENSG00000136002	ARHGEF4	TRUE	TRUE
chr2	130916059	C	T	ENST00000409359	ENSG00000136002	ARHGEF4	TRUE	TRUE
chr2	130916071	C	T	ENST00000409359	ENSG00000136002	ARHGEF4	TRUE	TRUE
chr2	130916080	G	T	ENST00000409359	ENSG00000136002	ARHGEF4	TRUE	TRUE
chr2	130916089	A	T	ENST00000409359	ENSG00000136002	ARHGEF4	TRUE	TRUE
chr2	130916104	C	T	ENST00000409359	ENSG00000136002	ARHGEF4	TRUE	TRUE
chr2	130916114	C	A	ENST00000409359	ENSG00000136002	ARHGEF4	TRUE	TRUE
chr2	130916116	G	T	ENST00000409359	ENSG00000136002	ARHGEF4	TRUE	TRUE
chr2	130916119	G	T	ENST00000409359	ENSG00000136002	ARHGEF4	TRUE	TRUE
chr2	130916134	G	T	ENST00000409359	ENSG00000136002	ARHGEF4	TRUE	TRUE
chr2	130916137	G	T	ENST00000409359	ENSG00000136002	ARHGEF4	TRUE	TRUE
chr2	130916146	G	T	ENST00000409359	ENSG00000136002	ARHGEF4	TRUE	TRUE
chr2	130916149	G	T	ENST00000409359	ENSG00000136002	ARHGEF4	TRUE	TRUE
chr2	130916152	A	T	ENST00000409359	ENSG00000136002	ARHGEF4	TRUE	TRUE
chr2	130916164	G	T	ENST00000409359	ENSG00000136002	ARHGEF4	TRUE	TRUE
chr2	130916183	C	A	ENST00000409359	ENSG00000136002	ARHGEF4	TRUE	TRUE
chr2	130916183	C	G	ENST00000409359	ENSG00000136002	ARHGEF4	TRUE	TRUE
chr2	130916188	G	T	ENST00000409359	ENSG00000136002	ARHGEF4	TRUE	TRUE
chr2	130916200	G	T	ENST00000409359	ENSG00000136002	ARHGEF4	TRUE	TRUE
chr2	130916203	G	T	ENST00000409359	ENSG00000136002	ARHGEF4	TRUE	TRUE
chr2	130916212	G	T	ENST00000409359	ENSG00000136002	ARHGEF4	TRUE	TRUE
chr2	130916239	C	T	ENST00000409359	ENSG00000136002	ARHGEF4	TRUE	TRUE
chr2	130916261	T	A	ENST00000409359	ENSG00000136002	ARHGEF4	TRUE	TRUE
chr2	130916263	G	T	ENST00000409359	ENSG00000136002	ARHGEF4	TRUE	TRUE
chr2	130916272	C	T	ENST00000409359	ENSG00000136002	ARHGEF4	TRUE	TRUE
chr2	130916293	A	T	ENST00000409359	ENSG00000136002	ARHGEF4	TRUE	TRUE
chr2	130916302	C	T	ENST00000409359	ENSG00000136002	ARHGEF4	TRUE	TRUE
chr2	130916305	G	T	ENST00000409359	ENSG00000136002	ARHGEF4	TRUE	TRUE
chr2	130916314	A	T	ENST00000409359	ENSG00000136002	ARHGEF4	TRUE	TRUE
chr2	130916332	A	T	ENST00000409359	ENSG00000136002	ARHGEF4	TRUE	TRUE
chr2	130916350	A	T	ENST00000409359	ENSG00000136002	ARHGEF4	TRUE	TRUE
chr2	130916363	T	A	ENST00000409359	ENSG00000136002	ARHGEF4	TRUE	TRUE
chr2	130916371	G	T	ENST00000409359	ENSG00000136002	ARHGEF4	TRUE	TRUE
chr2	130916380	G	T	ENST00000409359	ENSG00000136002	ARHGEF4	TRUE	TRUE
chr2	130916404	G	T	ENST00000409359	ENSG00000136002	ARHGEF4	TRUE	TRUE
chr2	130916417	G	A	ENST00000409359	ENSG00000136002	ARHGEF4	TRUE	TRUE
chr2	130916418	G	A	ENST00000409359	ENSG00000136002	ARHGEF4	TRUE	TRUE
chr2	130916426	C	A	ENST00000409359	ENSG00000136002	ARHGEF4	TRUE	TRUE
chr2	130916426	C	G	ENST00000409359	ENSG00000136002	ARHGEF4	TRUE	TRUE
chr2	130916434	G	T	ENST00000409359	ENSG00000136002	ARHGEF4	TRUE	TRUE
chr2	130916449	G	T	ENST00000409359	ENSG00000136002	ARHGEF4	TRUE	TRUE
chr2	130916513	G	A	ENST00000409359	ENSG00000136002	ARHGEF4	TRUE	TRUE
chr2	130916514	G	A	ENST00000409359	ENSG00000136002	ARHGEF4	TRUE	TRUE
chr2	130916518	G	T	ENST00000409359	ENSG00000136002	ARHGEF4	TRUE	TRUE
chr2	130916530	C	T	ENST00000409359	ENSG00000136002	ARHGEF4	TRUE	TRUE
chr2	130916563	G	T	ENST00000409359	ENSG00000136002	ARHGEF4	TRUE	TRUE
chr2	130916585	C	A	ENST00000409359	ENSG00000136002	ARHGEF4	TRUE	TRUE
chr2	130916585	C	G	ENST00000409359	ENSG00000136002	ARHGEF4	TRUE	TRUE
chr2	130916602	C	T	ENST00000409359	ENSG00000136002	ARHGEF4	TRUE	TRUE
chr2	130916617	G	T	ENST00000409359	ENSG00000136002	ARHGEF4	TRUE	TRUE
chr2	130916625	C	A	ENST00000409359	ENSG00000136002	ARHGEF4	TRUE	TRUE
chr2	130916632	A	T	ENST00000409359	ENSG00000136002	ARHGEF4	TRUE	TRUE
chr2	130916635	A	T	ENST00000409359	ENSG00000136002	ARHGEF4	TRUE	TRUE
chr2	130916641	A	T	ENST00000409359	ENSG00000136002	ARHGEF4	TRUE	TRUE
chr2	130916650	G	T	ENST00000409359	ENSG00000136002	ARHGEF4	TRUE	TRUE
chr2	130916653	A	T	ENST00000409359	ENSG00000136002	ARHGEF4	TRUE	TRUE
chr2	130916656	A	T	ENST00000409359	ENSG00000136002	ARHGEF4	TRUE	TRUE
chr2	130916672	T	A	ENST00000409359	ENSG00000136002	ARHGEF4	TRUE	TRUE
chr2	130916678	T	A	ENST00000409359	ENSG00000136002	ARHGEF4	TRUE	TRUE
chr2	130916686	A	T	ENST00000409359	ENSG00000136002	ARHGEF4	TRUE	TRUE
chr2	130916696	C	A	ENST00000409359	ENSG00000136002	ARHGEF4	TRUE	TRUE
chr2	130916696	C	G	ENST00000409359	ENSG00000136002	ARHGEF4	TRUE	TRUE
chr2	130916707	G	T	ENST00000409359	ENSG00000136002	ARHGEF4	TRUE	TRUE
chr2	130916711	C	A	ENST00000409359	ENSG00000136002	ARHGEF4	TRUE	TRUE
chr2	130916711	C	G	ENST00000409359	ENSG00000136002	ARHGEF4	TRUE	TRUE
chr2	130916722	G	T	ENST00000409359	ENSG00000136002	ARHGEF4	TRUE	TRUE
chr2	130916725	A	T	ENST00000409359	ENSG00000136002	ARHGEF4	TRUE	TRUE
chr2	130916728	G	T	ENST00000409359	ENSG00000136002	ARHGEF4	TRUE	TRUE
chr2	130916740	G	T	ENST00000409359	ENSG00000136002	ARHGEF4	TRUE	TRUE
chr2	130916761	A	T	ENST00000409359	ENSG00000136002	ARHGEF4	TRUE	TRUE
chr2	130916767	G	T	ENST00000409359	ENSG00000136002	ARHGEF4	TRUE	TRUE
chr2	130916770	A	T	ENST00000409359	ENSG00000136002	ARHGEF4	TRUE	TRUE
chr2	130916773	G	T	ENST00000409359	ENSG00000136002	ARHGEF4	TRUE	TRUE
chr2	130916776	A	T	ENST00000409359	ENSG00000136002	ARHGEF4	TRUE	TRUE
chr2	130916791	C	T	ENST00000409359	ENSG00000136002	ARHGEF4	TRUE	TRUE
chr2	130916801	G	A	ENST00000409359	ENSG00000136002	ARHGEF4	TRUE	TRUE
chr2	130916802	G	A	ENST00000409359	ENSG00000136002	ARHGEF4	TRUE	TRUE
chr2	130916815	A	T	ENST00000409359	ENSG00000136002	ARHGEF4	TRUE	TRUE
chr2	130916821	A	T	ENST00000409359	ENSG00000136002	ARHGEF4	TRUE	TRUE
chr2	130916830	G	T	ENST00000409359	ENSG00000136002	ARHGEF4	TRUE	TRUE
chr2	130916839	A	T	ENST00000409359	ENSG00000136002	ARHGEF4	TRUE	TRUE
chr2	130916842	A	T	ENST00000409359	ENSG00000136002	ARHGEF4	TRUE	TRUE
chr2	130916869	G	T	ENST00000409359	ENSG00000136002	ARHGEF4	TRUE	TRUE
chr2	130916875	G	T	ENST00000409359	ENSG00000136002	ARHGEF4	TRUE	TRUE
chr2	130916893	G	T	ENST00000409359	ENSG00000136002	ARHGEF4	TRUE	TRUE
chr2	130916910	T	A	ENST00000409359	ENSG00000136002	ARHGEF4	TRUE	TRUE
chr2	130916911	G	T	ENST00000409359	ENSG00000136002	ARHGEF4	TRUE	TRUE
chr2	130916914	G	T	ENST00000409359	ENSG00000136002	ARHGEF4	TRUE	TRUE
chr2	130916923	G	T	ENST00000409359	ENSG00000136002	ARHGEF4	TRUE	TRUE
chr2	130916929	A	T	ENST00000409359	ENSG00000136002	ARHGEF4	TRUE	TRUE
chr2	130916932	G	T	ENST00000409359	ENSG00000136002	ARHGEF4	TRUE	TRUE
chr2	130916940	T	A	ENST00000409359	ENSG00000136002	ARHGEF4	TRUE	TRUE
chr2	130916940	T	G	ENST00000409359	ENSG00000136002	ARHGEF4	TRUE	TRUE
chr2	130916957	G	A	ENST00000409359	ENSG00000136002	ARHGEF4	TRUE	TRUE
chr2	130916958	G	A	ENST00000409359	ENSG00000136002	ARHGEF4	TRUE	TRUE
chr2	130916984	T	A	ENST00000409359	ENSG00000136002	ARHGEF4	TRUE	TRUE
chr2	130916996	T	A	ENST00000409359	ENSG00000136002	ARHGEF4	TRUE	TRUE
chr2	130916996	T	G	ENST00000409359	ENSG00000136002	ARHGEF4	TRUE	TRUE
chr2	130917007	G	T	ENST00000409359	ENSG00000136002	ARHGEF4	TRUE	TRUE
chr2	130917019	A	T	ENST00000409359	ENSG00000136002	ARHGEF4	TRUE	TRUE
chr2	130917025	G	T	ENST00000409359	ENSG00000136002	ARHGEF4	TRUE	TRUE
chr2	130917037	A	T	ENST00000409359	ENSG00000136002	ARHGEF4	TRUE	TRUE
chr2	130917042	C	A	ENST00000409359	ENSG00000136002	ARHGEF4	TRUE	TRUE
chr2	130917052	C	T	ENST00000409359	ENSG00000136002	ARHGEF4	TRUE	TRUE
chr2	130917055	G	T	ENST00000409359	ENSG00000136002	ARHGEF4	TRUE	TRUE
chr2	130917069	C	A	ENST00000409359	ENSG00000136002	ARHGEF4	TRUE	TRUE
chr2	130917069	C	G	ENST00000409359	ENSG00000136002	ARHGEF4	TRUE	TRUE
chr2	130917077	C	A	ENST00000409359	ENSG00000136002	ARHGEF4	TRUE	TRUE
chr2	130917077	C	G	ENST00000409359	ENSG00000136002	ARHGEF4	TRUE	TRUE
chr2	130917091	G	T	ENST00000409359	ENSG00000136002	ARHGEF4	TRUE	TRUE
chr2	130917094	A	T	ENST00000409359	ENSG00000136002	ARHGEF4	TRUE	TRUE
chr2	130917101	G	A	ENST00000409359	ENSG00000136002	ARHGEF4	TRUE	TRUE
chr2	130917102	G	A	ENST00000409359	ENSG00000136002	ARHGEF4	TRUE	TRUE
chr2	130917130	C	T	ENST00000409359	ENSG00000136002	ARHGEF4	TRUE	TRUE
chr2	130917133	C	T	ENST00000409359	ENSG00000136002	ARHGEF4	TRUE	TRUE
chr2	130917139	G	T	ENST00000409359	ENSG00000136002	ARHGEF4	TRUE	TRUE
chr2	130917174	C	A	ENST00000409359	ENSG00000136002	ARHGEF4	TRUE	TRUE
chr2	130917177	C	A	ENST00000409359	ENSG00000136002	ARHGEF4	TRUE	TRUE
chr2	130917186	T	A	ENST00000409359	ENSG00000136002	ARHGEF4	TRUE	TRUE
chr2	130917186	T	G	ENST00000409359	ENSG00000136002	ARHGEF4	TRUE	TRUE
chr2	130917187	G	T	ENST00000409359	ENSG00000136002	ARHGEF4	TRUE	TRUE
chr2	130917207	C	A	ENST00000409359	ENSG00000136002	ARHGEF4	TRUE	TRUE
chr2	130917208	A	T	ENST00000409359	ENSG00000136002	ARHGEF4	TRUE	TRUE
chr2	130917223	A	T	ENST00000409359	ENSG00000136002	ARHGEF4	TRUE	TRUE
chr2	130917250	C	T	ENST00000409359	ENSG00000136002	ARHGEF4	TRUE	TRUE
chr2	130917270	C	A	ENST00000409359	ENSG00000136002	ARHGEF4	TRUE	TRUE
chr2	130917270	C	G	ENST00000409359	ENSG00000136002	ARHGEF4	TRUE	TRUE
chr2	130917307	G	T	ENST00000409359	ENSG00000136002	ARHGEF4	TRUE	TRUE
chr2	130917315	C	A	ENST00000409359	ENSG00000136002	ARHGEF4	TRUE	TRUE
chr2	130917315	C	G	ENST00000409359	ENSG00000136002	ARHGEF4	TRUE	TRUE
chr2	130917321	C	A	ENST00000409359	ENSG00000136002	ARHGEF4	TRUE	TRUE
chr2	130917321	C	G	ENST00000409359	ENSG00000136002	ARHGEF4	TRUE	TRUE
chr2	130917335	C	A	ENST00000409359	ENSG00000136002	ARHGEF4	TRUE	TRUE
chr2	130917335	C	G	ENST00000409359	ENSG00000136002	ARHGEF4	TRUE	TRUE
chr2	130917346	G	T	ENST00000409359	ENSG00000136002	ARHGEF4	TRUE	TRUE
chr2	130917349	A	T	ENST00000409359	ENSG00000136002	ARHGEF4	TRUE	TRUE
chr2	130917355	A	T	ENST00000409359	ENSG00000136002	ARHGEF4	TRUE	TRUE
chr2	130917364	A	T	ENST00000409359	ENSG00000136002	ARHGEF4	TRUE	TRUE
chr2	130917370	C	T	ENST00000409359	ENSG00000136002	ARHGEF4	TRUE	TRUE
chr2	130917394	C	T	ENST00000409359	ENSG00000136002	ARHGEF4	TRUE	TRUE
chr2	130917406	C	T	ENST00000409359	ENSG00000136002	ARHGEF4	TRUE	TRUE
chr2	130917412	G	T	ENST00000409359	ENSG00000136002	ARHGEF4	TRUE	TRUE
chr2	130917415	C	T	ENST00000409359	ENSG00000136002	ARHGEF4	TRUE	TRUE
chr2	130917418	A	T	ENST00000409359	ENSG00000136002	ARHGEF4	TRUE	TRUE
chr2	130917421	G	T	ENST00000409359	ENSG00000136002	ARHGEF4	TRUE	TRUE
chr2	130917424	G	T	ENST00000409359	ENSG00000136002	ARHGEF4	TRUE	TRUE
chr2	130917433	G	T	ENST00000409359	ENSG00000136002	ARHGEF4	TRUE	TRUE
chr2	130917436	G	T	ENST00000409359	ENSG00000136002	ARHGEF4	TRUE	TRUE
chr2	130917442	C	T	ENST00000409359	ENSG00000136002	ARHGEF4	TRUE	TRUE
chr2	130917458	T	A	ENST00000409359	ENSG00000136002	ARHGEF4	TRUE	TRUE
chr2	130917473	G	A	ENST00000409359	ENSG00000136002	ARHGEF4	TRUE	TRUE
chr2	130917474	G	A	ENST00000409359	ENSG00000136002	ARHGEF4	TRUE	TRUE
chr2	130917496	G	T	ENST00000409359	ENSG00000136002	ARHGEF4	TRUE	TRUE
chr2	130917499	G	A	ENST00000409359	ENSG00000136002	ARHGEF4	TRUE	FALSE
chr2	130917499	G	C	ENST00000409359	ENSG00000136002	ARHGEF4	TRUE	FALSE
chr2	130917499	G	T	ENST00000409359	ENSG00000136002	ARHGEF4	TRUE	FALSE
chr2	130917500	T	A	ENST00000409359	ENSG00000136002	ARHGEF4	TRUE	FALSE
chr2	130917500	T	C	ENST00000409359	ENSG00000136002	ARHGEF4	FALSE	FALSE
chr2	130917500	T	G	ENST00000409359	ENSG00000136002	ARHGEF4	TRUE	FALSE
chr2	130930950	A	C	ENST00000409359	ENSG00000136002	ARHGEF4	TRUE	FALSE
chr2	130930950	A	G	ENST00000409359	ENSG00000136002	ARHGEF4	TRUE	FALSE
chr2	130930950	A	T	ENST00000409359	ENSG00000136002	ARHGEF4	TRUE	FALSE
chr2	130930951	G	A	ENST00000409359	ENSG00000136002	ARHGEF4	TRUE	FALSE
chr2	130930951	G	C	ENST00000409359	ENSG00000136002	ARHGEF4	TRUE	FALSE
chr2	130930951	G	T	ENST00000409359	ENSG00000136002	ARHGEF4	TRUE	FALSE
chr2	130930965	G	A	ENST00000409359	ENSG00000136002	ARHGEF4	TRUE	TRUE
chr2	130930966	G	A	ENST00000409359	ENSG00000136002	ARHGEF4	TRUE	TRUE
chr2	130930967	G	T	ENST00000409359	ENSG00000136002	ARHGEF4	TRUE	TRUE
chr2	130930970	G	T	ENST00000409359	ENSG00000136002	ARHGEF4	TRUE	TRUE
chr2	130930982	G	T	ENST00000409359	ENSG00000136002	ARHGEF4	TRUE	TRUE
chr2	130930985	A	T	ENST00000409359	ENSG00000136002	ARHGEF4	TRUE	TRUE
chr2	130930996	C	A	ENST00000409359	ENSG00000136002	ARHGEF4	TRUE	TRUE
chr2	130931006	C	T	ENST00000409359	ENSG00000136002	ARHGEF4	TRUE	TRUE
chr2	130931009	A	T	ENST00000409359	ENSG00000136002	ARHGEF4	TRUE	TRUE
chr2	130931024	G	T	ENST00000409359	ENSG00000136002	ARHGEF4	TRUE	TRUE
chr2	130931033	C	T	ENST00000409359	ENSG00000136002	ARHGEF4	TRUE	TRUE
chr2	130931036	A	T	ENST00000409359	ENSG00000136002	ARHGEF4	TRUE	TRUE
chr2	130931044	C	A	ENST00000409359	ENSG00000136002	ARHGEF4	TRUE	TRUE
chr2	130931067	G	A	ENST00000409359	ENSG00000136002	ARHGEF4	TRUE	TRUE
chr2	130931068	G	A	ENST00000409359	ENSG00000136002	ARHGEF4	TRUE	TRUE
chr2	130931080	C	A	ENST00000409359	ENSG00000136002	ARHGEF4	TRUE	TRUE
chr2	130931090	G	T	ENST00000409359	ENSG00000136002	ARHGEF4	TRUE	TRUE
chr2	130931105	G	T	ENST00000409359	ENSG00000136002	ARHGEF4	TRUE	TRUE
chr2	130931115	C	A	ENST00000409359	ENSG00000136002	ARHGEF4	TRUE	TRUE
chr2	130931115	C	G	ENST00000409359	ENSG00000136002	ARHGEF4	TRUE	TRUE
chr2	130931117	C	T	ENST00000409359	ENSG00000136002	ARHGEF4	TRUE	TRUE
chr2	130931142	C	A	ENST00000409359	ENSG00000136002	ARHGEF4	TRUE	TRUE
chr2	130931166	G	A	ENST00000409359	ENSG00000136002	ARHGEF4	TRUE	TRUE
chr2	130931167	G	A	ENST00000409359	ENSG00000136002	ARHGEF4	TRUE	TRUE
chr2	130931171	G	T	ENST00000409359	ENSG00000136002	ARHGEF4	TRUE	TRUE
chr2	130931174	A	T	ENST00000409359	ENSG00000136002	ARHGEF4	TRUE	TRUE
chr2	130931180	C	T	ENST00000409359	ENSG00000136002	ARHGEF4	TRUE	TRUE
chr2	130931183	A	T	ENST00000409359	ENSG00000136002	ARHGEF4	TRUE	TRUE
chr2	130931186	A	T	ENST00000409359	ENSG00000136002	ARHGEF4	TRUE	TRUE
chr2	130931189	A	T	ENST00000409359	ENSG00000136002	ARHGEF4	TRUE	TRUE
chr2	130931193	T	A	ENST00000409359	ENSG00000136002	ARHGEF4	TRUE	TRUE
chr2	130931195	C	T	ENST00000409359	ENSG00000136002	ARHGEF4	TRUE	TRUE
chr2	130931198	A	T	ENST00000409359	ENSG00000136002	ARHGEF4	TRUE	TRUE
chr2	130931201	C	T	ENST00000409359	ENSG00000136002	ARHGEF4	TRUE	TRUE
chr2	130931213	G	T	ENST00000409359	ENSG00000136002	ARHGEF4	TRUE	TRUE
chr2	130931243	A	T	ENST00000409359	ENSG00000136002	ARHGEF4	TRUE	TRUE
chr2	130931249	G	T	ENST00000409359	ENSG00000136002	ARHGEF4	TRUE	TRUE
chr2	130931255	A	T	ENST00000409359	ENSG00000136002	ARHGEF4	TRUE	TRUE
chr2	130931258	G	A	ENST00000409359	ENSG00000136002	ARHGEF4	TRUE	FALSE
chr2	130931258	G	C	ENST00000409359	ENSG00000136002	ARHGEF4	TRUE	FALSE
chr2	130931258	G	T	ENST00000409359	ENSG00000136002	ARHGEF4	TRUE	FALSE
chr2	130931259	T	A	ENST00000409359	ENSG00000136002	ARHGEF4	TRUE	FALSE
chr2	130931259	T	C	ENST00000409359	ENSG00000136002	ARHGEF4	FALSE	FALSE
chr2	130931259	T	G	ENST00000409359	ENSG00000136002	ARHGEF4	TRUE	FALSE
chr2	130946507	A	C	ENST00000409359	ENSG00000136002	ARHGEF4	TRUE	FALSE
chr2	130946507	A	G	ENST00000409359	ENSG00000136002	ARHGEF4	TRUE	FALSE
chr2	130946507	A	T	ENST00000409359	ENSG00000136002	ARHGEF4	TRUE	FALSE
chr2	130946508	G	A	ENST00000409359	ENSG00000136002	ARHGEF4	TRUE	FALSE
chr2	130946508	G	C	ENST00000409359	ENSG00000136002	ARHGEF4	TRUE	FALSE
chr2	130946508	G	T	ENST00000409359	ENSG00000136002	ARHGEF4	TRUE	FALSE
chr2	130946511	C	A	ENST00000409359	ENSG00000136002	ARHGEF4	TRUE	TRUE
chr2	130946513	G	A	ENST00000409359	ENSG00000136002	ARHGEF4	TRUE	TRUE
chr2	130946514	G	A	ENST00000409359	ENSG00000136002	ARHGEF4	TRUE	TRUE
chr2	130946515	A	T	ENST00000409359	ENSG00000136002	ARHGEF4	TRUE	TRUE
chr2	130946518	A	T	ENST00000409359	ENSG00000136002	ARHGEF4	TRUE	TRUE
chr2	130946539	G	T	ENST00000409359	ENSG00000136002	ARHGEF4	TRUE	TRUE
chr2	130946546	T	A	ENST00000409359	ENSG00000136002	ARHGEF4	TRUE	TRUE
chr2	130946557	A	T	ENST00000409359	ENSG00000136002	ARHGEF4	TRUE	TRUE
chr2	130946560	A	T	ENST00000409359	ENSG00000136002	ARHGEF4	TRUE	TRUE
chr2	130946578	C	T	ENST00000409359	ENSG00000136002	ARHGEF4	TRUE	TRUE
chr2	130946593	G	T	ENST00000409359	ENSG00000136002	ARHGEF4	TRUE	TRUE
chr2	130946612	G	A	ENST00000409359	ENSG00000136002	ARHGEF4	TRUE	TRUE
chr2	130946613	G	A	ENST00000409359	ENSG00000136002	ARHGEF4	TRUE	TRUE
chr2	130946617	G	T	ENST00000409359	ENSG00000136002	ARHGEF4	TRUE	TRUE
chr2	130946636	G	A	ENST00000409359	ENSG00000136002	ARHGEF4	TRUE	FALSE
chr2	130946636	G	C	ENST00000409359	ENSG00000136002	ARHGEF4	TRUE	FALSE
chr2	130946636	G	T	ENST00000409359	ENSG00000136002	ARHGEF4	TRUE	FALSE
chr2	130946637	T	A	ENST00000409359	ENSG00000136002	ARHGEF4	TRUE	FALSE
chr2	130946637	T	C	ENST00000409359	ENSG00000136002	ARHGEF4	TRUE	FALSE
chr2	130946637	T	G	ENST00000409359	ENSG00000136002	ARHGEF4	TRUE	FALSE
chr2	131027943	A	C	ENST00000409359	ENSG00000136002	ARHGEF4	TRUE	FALSE
chr2	131027943	A	G	ENST00000409359	ENSG00000136002	ARHGEF4	TRUE	FALSE
chr2	131027943	A	T	ENST00000409359	ENSG00000136002	ARHGEF4	TRUE	FALSE
chr2	131027944	G	A	ENST00000409359	ENSG00000136002	ARHGEF4	TRUE	FALSE
chr2	131027944	G	C	ENST00000409359	ENSG00000136002	ARHGEF4	TRUE	FALSE
chr2	131027944	G	T	ENST00000409359	ENSG00000136002	ARHGEF4	TRUE	FALSE
chr2	131027956	G	T	ENST00000409359	ENSG00000136002	ARHGEF4	TRUE	TRUE
chr2	131027979	C	A	ENST00000409359	ENSG00000136002	ARHGEF4	TRUE	TRUE
chr2	131027986	G	T	ENST00000409359	ENSG00000136002	ARHGEF4	TRUE	TRUE
chr2	131027998	G	T	ENST00000409359	ENSG00000136002	ARHGEF4	TRUE	TRUE
chr2	131028001	G	T	ENST00000409359	ENSG00000136002	ARHGEF4	TRUE	TRUE
chr2	131028012	T	A	ENST00000409359	ENSG00000136002	ARHGEF4	TRUE	TRUE
chr2	131028012	T	G	ENST00000409359	ENSG00000136002	ARHGEF4	TRUE	TRUE
chr2	131028042	C	A	ENST00000409359	ENSG00000136002	ARHGEF4	TRUE	TRUE
chr2	131028042	C	G	ENST00000409359	ENSG00000136002	ARHGEF4	TRUE	TRUE
chr2	131028052	G	T	ENST00000409359	ENSG00000136002	ARHGEF4	TRUE	TRUE
chr2	131028064	G	T	ENST00000409359	ENSG00000136002	ARHGEF4	TRUE	TRUE
chr2	131028067	C	T	ENST00000409359	ENSG00000136002	ARHGEF4	TRUE	TRUE
chr2	131028082	G	T	ENST00000409359	ENSG00000136002	ARHGEF4	TRUE	TRUE
chr2	131028085	G	A	ENST00000409359	ENSG00000136002	ARHGEF4	TRUE	FALSE
chr2	131028085	G	C	ENST00000409359	ENSG00000136002	ARHGEF4	TRUE	FALSE
chr2	131028085	G	T	ENST00000409359	ENSG00000136002	ARHGEF4	TRUE	FALSE
chr2	131028086	T	A	ENST00000409359	ENSG00000136002	ARHGEF4	TRUE	FALSE
chr2	131028086	T	C	ENST00000409359	ENSG00000136002	ARHGEF4	TRUE	FALSE
chr2	131028086	T	G	ENST00000409359	ENSG00000136002	ARHGEF4	TRUE	FALSE
chr2	131035107	C	T	ENST00000635976	ENSG00000284479	SMIM39	FALSE	FALSE
chr2	131035163	C	A	ENST00000635976	ENSG00000284479	SMIM39	FALSE	FALSE
chr2	131035182	C	T	ENST00000635976	ENSG00000284479	SMIM39	FALSE	FALSE
chr2	131038851	A	C	ENST00000409359	ENSG00000136002	ARHGEF4	TRUE	FALSE
chr2	131038851	A	G	ENST00000409359	ENSG00000136002	ARHGEF4	TRUE	FALSE
chr2	131038851	A	T	ENST00000409359	ENSG00000136002	ARHGEF4	TRUE	FALSE
chr2	131038852	G	A	ENST00000409359	ENSG00000136002	ARHGEF4	TRUE	FALSE
chr2	131038852	G	C	ENST00000409359	ENSG00000136002	ARHGEF4	TRUE	FALSE
chr2	131038852	G	T	ENST00000409359	ENSG00000136002	ARHGEF4	TRUE	FALSE
chr2	131038879	C	A	ENST00000409359	ENSG00000136002	ARHGEF4	TRUE	TRUE
chr2	131038883	G	T	ENST00000409359	ENSG00000136002	ARHGEF4	TRUE	TRUE
chr2	131038893	G	A	ENST00000409359	ENSG00000136002	ARHGEF4	TRUE	TRUE
chr2	131038894	G	A	ENST00000409359	ENSG00000136002	ARHGEF4	TRUE	TRUE
chr2	131038916	C	T	ENST00000409359	ENSG00000136002	ARHGEF4	TRUE	TRUE
chr2	131038919	G	T	ENST00000409359	ENSG00000136002	ARHGEF4	TRUE	TRUE
chr2	131038931	A	T	ENST00000409359	ENSG00000136002	ARHGEF4	TRUE	TRUE
chr2	131038949	G	T	ENST00000409359	ENSG00000136002	ARHGEF4	TRUE	TRUE
chr2	131038970	A	T	ENST00000409359	ENSG00000136002	ARHGEF4	TRUE	TRUE
chr2	131038973	G	T	ENST00000409359	ENSG00000136002	ARHGEF4	TRUE	TRUE
chr2	131038977	G	A	ENST00000409359	ENSG00000136002	ARHGEF4	TRUE	TRUE
chr2	131038978	G	A	ENST00000409359	ENSG00000136002	ARHGEF4	TRUE	TRUE
chr2	131038980	G	A	ENST00000409359	ENSG00000136002	ARHGEF4	TRUE	TRUE
chr2	131038981	G	A	ENST00000409359	ENSG00000136002	ARHGEF4	TRUE	TRUE
chr2	131038983	G	A	ENST00000409359	ENSG00000136002	ARHGEF4	TRUE	TRUE
chr2	131038984	G	A	ENST00000409359	ENSG00000136002	ARHGEF4	TRUE	TRUE
chr2	131039003	G	T	ENST00000409359	ENSG00000136002	ARHGEF4	TRUE	TRUE
chr2	131039010	G	A	ENST00000409359	ENSG00000136002	ARHGEF4	TRUE	TRUE
chr2	131039011	G	A	ENST00000409359	ENSG00000136002	ARHGEF4	TRUE	TRUE
chr2	131039033	G	A	ENST00000409359	ENSG00000136002	ARHGEF4	TRUE	FALSE
chr2	131039033	G	C	ENST00000409359	ENSG00000136002	ARHGEF4	TRUE	FALSE
chr2	131039033	G	T	ENST00000409359	ENSG00000136002	ARHGEF4	TRUE	FALSE
chr2	131039034	T	A	ENST00000409359	ENSG00000136002	ARHGEF4	TRUE	FALSE
chr2	131039034	T	C	ENST00000409359	ENSG00000136002	ARHGEF4	TRUE	FALSE
chr2	131039034	T	G	ENST00000409359	ENSG00000136002	ARHGEF4	TRUE	FALSE
chr2	131040014	A	C	ENST00000409359	ENSG00000136002	ARHGEF4	FALSE	FALSE
chr2	131040014	A	G	ENST00000409359	ENSG00000136002	ARHGEF4	FALSE	FALSE
chr2	131040014	A	T	ENST00000409359	ENSG00000136002	ARHGEF4	FALSE	FALSE
chr2	131040015	G	A	ENST00000409359	ENSG00000136002	ARHGEF4	FALSE	FALSE
chr2	131040015	G	C	ENST00000409359	ENSG00000136002	ARHGEF4	FALSE	FALSE
chr2	131040015	G	T	ENST00000409359	ENSG00000136002	ARHGEF4	FALSE	FALSE
chr2	131040028	C	T	ENST00000409359	ENSG00000136002	ARHGEF4	TRUE	TRUE
chr2	131040034	G	T	ENST00000409359	ENSG00000136002	ARHGEF4	TRUE	TRUE
chr2	131040073	G	T	ENST00000409359	ENSG00000136002	ARHGEF4	TRUE	TRUE
chr2	131040079	G	T	ENST00000409359	ENSG00000136002	ARHGEF4	TRUE	TRUE
chr2	131040094	G	T	ENST00000409359	ENSG00000136002	ARHGEF4	TRUE	TRUE
chr2	131040100	C	T	ENST00000409359	ENSG00000136002	ARHGEF4	TRUE	TRUE
chr2	131040109	A	T	ENST00000409359	ENSG00000136002	ARHGEF4	TRUE	TRUE
chr2	131040115	C	T	ENST00000409359	ENSG00000136002	ARHGEF4	TRUE	TRUE
chr2	131040139	G	T	ENST00000409359	ENSG00000136002	ARHGEF4	TRUE	TRUE
chr2	131040154	G	T	ENST00000409359	ENSG00000136002	ARHGEF4	TRUE	TRUE
chr2	131040165	C	A	ENST00000409359	ENSG00000136002	ARHGEF4	TRUE	TRUE
chr2	131040165	C	G	ENST00000409359	ENSG00000136002	ARHGEF4	TRUE	TRUE
chr2	131040169	A	T	ENST00000409359	ENSG00000136002	ARHGEF4	TRUE	TRUE
chr2	131040189	C	A	ENST00000409359	ENSG00000136002	ARHGEF4	TRUE	TRUE
chr2	131040190	G	T	ENST00000409359	ENSG00000136002	ARHGEF4	TRUE	TRUE
chr2	131040193	G	A	ENST00000409359	ENSG00000136002	ARHGEF4	TRUE	FALSE
chr2	131040193	G	C	ENST00000409359	ENSG00000136002	ARHGEF4	TRUE	FALSE
chr2	131040193	G	T	ENST00000409359	ENSG00000136002	ARHGEF4	TRUE	FALSE
chr2	131040194	T	A	ENST00000409359	ENSG00000136002	ARHGEF4	TRUE	FALSE
chr2	131040194	T	C	ENST00000409359	ENSG00000136002	ARHGEF4	TRUE	FALSE
chr2	131040194	T	G	ENST00000409359	ENSG00000136002	ARHGEF4	TRUE	FALSE
chr2	131040259	A	C	ENST00000409359	ENSG00000136002	ARHGEF4	FALSE	FALSE
chr2	131040259	A	G	ENST00000409359	ENSG00000136002	ARHGEF4	FALSE	FALSE
chr2	131040259	A	T	ENST00000409359	ENSG00000136002	ARHGEF4	FALSE	FALSE
chr2	131040260	G	A	ENST00000409359	ENSG00000136002	ARHGEF4	FALSE	FALSE
chr2	131040260	G	C	ENST00000409359	ENSG00000136002	ARHGEF4	FALSE	FALSE
chr2	131040260	G	T	ENST00000409359	ENSG00000136002	ARHGEF4	FALSE	FALSE
chr2	131040266	C	A	ENST00000409359	ENSG00000136002	ARHGEF4	TRUE	TRUE
chr2	131040266	C	G	ENST00000409359	ENSG00000136002	ARHGEF4	TRUE	TRUE
chr2	131040273	C	T	ENST00000409359	ENSG00000136002	ARHGEF4	TRUE	TRUE
chr2	131040278	C	A	ENST00000409359	ENSG00000136002	ARHGEF4	TRUE	TRUE
chr2	131040282	A	T	ENST00000409359	ENSG00000136002	ARHGEF4	TRUE	TRUE
chr2	131040303	G	T	ENST00000409359	ENSG00000136002	ARHGEF4	TRUE	TRUE
chr2	131040306	G	T	ENST00000409359	ENSG00000136002	ARHGEF4	TRUE	TRUE
chr2	131040309	C	T	ENST00000409359	ENSG00000136002	ARHGEF4	TRUE	TRUE
chr2	131040336	G	T	ENST00000409359	ENSG00000136002	ARHGEF4	TRUE	TRUE
chr2	131040347	C	A	ENST00000409359	ENSG00000136002	ARHGEF4	TRUE	TRUE
chr2	131040347	C	G	ENST00000409359	ENSG00000136002	ARHGEF4	TRUE	TRUE
chr2	131040353	C	A	ENST00000409359	ENSG00000136002	ARHGEF4	TRUE	TRUE
chr2	131040354	C	T	ENST00000409359	ENSG00000136002	ARHGEF4	TRUE	TRUE
chr2	131040357	A	T	ENST00000409359	ENSG00000136002	ARHGEF4	TRUE	TRUE
chr2	131040369	A	T	ENST00000409359	ENSG00000136002	ARHGEF4	TRUE	TRUE
chr2	131040378	G	T	ENST00000409359	ENSG00000136002	ARHGEF4	TRUE	TRUE
chr2	131040381	C	T	ENST00000409359	ENSG00000136002	ARHGEF4	TRUE	TRUE
chr2	131040396	G	T	ENST00000409359	ENSG00000136002	ARHGEF4	TRUE	TRUE
chr2	131040414	G	T	ENST00000409359	ENSG00000136002	ARHGEF4	TRUE	TRUE
chr2	131040428	C	A	ENST00000409359	ENSG00000136002	ARHGEF4	TRUE	TRUE
chr2	131040435	G	T	ENST00000409359	ENSG00000136002	ARHGEF4	TRUE	TRUE
chr2	131040441	G	A	ENST00000409359	ENSG00000136002	ARHGEF4	TRUE	FALSE
chr2	131040441	G	C	ENST00000409359	ENSG00000136002	ARHGEF4	TRUE	FALSE
chr2	131040441	G	T	ENST00000409359	ENSG00000136002	ARHGEF4	TRUE	FALSE
chr2	131040442	T	A	ENST00000409359	ENSG00000136002	ARHGEF4	TRUE	FALSE
chr2	131040442	T	C	ENST00000409359	ENSG00000136002	ARHGEF4	TRUE	FALSE
chr2	131040442	T	G	ENST00000409359	ENSG00000136002	ARHGEF4	TRUE	FALSE
chr2	131041228	A	C	ENST00000409359	ENSG00000136002	ARHGEF4	TRUE	FALSE
chr2	131041228	A	G	ENST00000409359	ENSG00000136002	ARHGEF4	TRUE	FALSE
chr2	131041228	A	T	ENST00000409359	ENSG00000136002	ARHGEF4	TRUE	FALSE
chr2	131041229	G	A	ENST00000409359	ENSG00000136002	ARHGEF4	TRUE	FALSE
chr2	131041229	G	C	ENST00000409359	ENSG00000136002	ARHGEF4	TRUE	FALSE
chr2	131041229	G	T	ENST00000409359	ENSG00000136002	ARHGEF4	TRUE	FALSE
chr2	131041230	C	T	ENST00000409359	ENSG00000136002	ARHGEF4	TRUE	TRUE
chr2	131041242	C	T	ENST00000409359	ENSG00000136002	ARHGEF4	TRUE	TRUE
chr2	131041250	C	A	ENST00000409359	ENSG00000136002	ARHGEF4	TRUE	TRUE
chr2	131041250	C	G	ENST00000409359	ENSG00000136002	ARHGEF4	TRUE	TRUE
chr2	131041252	C	A	ENST00000409359	ENSG00000136002	ARHGEF4	TRUE	TRUE
chr2	131041254	G	T	ENST00000409359	ENSG00000136002	ARHGEF4	TRUE	TRUE
chr2	131041259	C	A	ENST00000409359	ENSG00000136002	ARHGEF4	TRUE	TRUE
chr2	131041259	C	G	ENST00000409359	ENSG00000136002	ARHGEF4	TRUE	TRUE
chr2	131041262	C	A	ENST00000409359	ENSG00000136002	ARHGEF4	TRUE	TRUE
chr2	131041283	C	A	ENST00000409359	ENSG00000136002	ARHGEF4	TRUE	TRUE
chr2	131041287	G	T	ENST00000409359	ENSG00000136002	ARHGEF4	TRUE	TRUE
chr2	131041305	A	T	ENST00000409359	ENSG00000136002	ARHGEF4	TRUE	TRUE
chr2	131041314	A	T	ENST00000409359	ENSG00000136002	ARHGEF4	TRUE	TRUE
chr2	131041319	C	A	ENST00000409359	ENSG00000136002	ARHGEF4	TRUE	TRUE
chr2	131041319	C	G	ENST00000409359	ENSG00000136002	ARHGEF4	TRUE	TRUE
chr2	131041325	C	A	ENST00000409359	ENSG00000136002	ARHGEF4	TRUE	TRUE
chr2	131041325	C	G	ENST00000409359	ENSG00000136002	ARHGEF4	TRUE	TRUE
chr2	131041332	G	T	ENST00000409359	ENSG00000136002	ARHGEF4	TRUE	TRUE
chr2	131041340	C	A	ENST00000409359	ENSG00000136002	ARHGEF4	TRUE	TRUE
chr2	131041350	C	T	ENST00000409359	ENSG00000136002	ARHGEF4	TRUE	TRUE
chr2	131041353	A	T	ENST00000409359	ENSG00000136002	ARHGEF4	TRUE	TRUE
chr2	131041398	C	T	ENST00000409359	ENSG00000136002	ARHGEF4	TRUE	TRUE
chr2	131041401	A	T	ENST00000409359	ENSG00000136002	ARHGEF4	TRUE	TRUE
chr2	131041409	C	A	ENST00000409359	ENSG00000136002	ARHGEF4	TRUE	TRUE
chr2	131041410	A	T	ENST00000409359	ENSG00000136002	ARHGEF4	TRUE	TRUE
chr2	131041415	C	A	ENST00000409359	ENSG00000136002	ARHGEF4	TRUE	TRUE
chr2	131041415	C	G	ENST00000409359	ENSG00000136002	ARHGEF4	TRUE	TRUE
chr2	131041422	C	T	ENST00000409359	ENSG00000136002	ARHGEF4	TRUE	TRUE
chr2	131041431	G	T	ENST00000409359	ENSG00000136002	ARHGEF4	TRUE	TRUE
chr2	131041440	A	T	ENST00000409359	ENSG00000136002	ARHGEF4	TRUE	TRUE
chr2	131041445	C	A	ENST00000409359	ENSG00000136002	ARHGEF4	TRUE	TRUE
chr2	131041445	C	G	ENST00000409359	ENSG00000136002	ARHGEF4	TRUE	TRUE
chr2	131041455	C	T	ENST00000409359	ENSG00000136002	ARHGEF4	TRUE	TRUE
chr2	131041463	G	A	ENST00000409359	ENSG00000136002	ARHGEF4	TRUE	FALSE
chr2	131041463	G	C	ENST00000409359	ENSG00000136002	ARHGEF4	TRUE	FALSE
chr2	131041463	G	T	ENST00000409359	ENSG00000136002	ARHGEF4	TRUE	FALSE
chr2	131041464	T	A	ENST00000409359	ENSG00000136002	ARHGEF4	TRUE	FALSE
chr2	131041464	T	C	ENST00000409359	ENSG00000136002	ARHGEF4	TRUE	FALSE
chr2	131041464	T	G	ENST00000409359	ENSG00000136002	ARHGEF4	TRUE	FALSE
chr2	131041813	A	C	ENST00000409359	ENSG00000136002	ARHGEF4	TRUE	FALSE
chr2	131041813	A	G	ENST00000409359	ENSG00000136002	ARHGEF4	TRUE	FALSE
chr2	131041813	A	T	ENST00000409359	ENSG00000136002	ARHGEF4	TRUE	FALSE
chr2	131041814	G	A	ENST00000409359	ENSG00000136002	ARHGEF4	TRUE	FALSE
chr2	131041814	G	C	ENST00000409359	ENSG00000136002	ARHGEF4	TRUE	FALSE
chr2	131041814	G	T	ENST00000409359	ENSG00000136002	ARHGEF4	TRUE	FALSE
chr2	131041822	A	T	ENST00000409359	ENSG00000136002	ARHGEF4	TRUE	TRUE
chr2	131041831	G	T	ENST00000409359	ENSG00000136002	ARHGEF4	TRUE	TRUE
chr2	131041841	T	A	ENST00000409359	ENSG00000136002	ARHGEF4	TRUE	TRUE
chr2	131041852	A	T	ENST00000409359	ENSG00000136002	ARHGEF4	TRUE	TRUE
chr2	131041864	C	T	ENST00000409359	ENSG00000136002	ARHGEF4	TRUE	TRUE
chr2	131041876	G	T	ENST00000409359	ENSG00000136002	ARHGEF4	TRUE	TRUE
chr2	131041882	A	T	ENST00000409359	ENSG00000136002	ARHGEF4	TRUE	TRUE
chr2	131041888	A	T	ENST00000409359	ENSG00000136002	ARHGEF4	TRUE	TRUE
chr2	131041894	G	T	ENST00000409359	ENSG00000136002	ARHGEF4	TRUE	TRUE
chr2	131041906	A	T	ENST00000409359	ENSG00000136002	ARHGEF4	TRUE	TRUE
chr2	131041915	C	T	ENST00000409359	ENSG00000136002	ARHGEF4	TRUE	TRUE
chr2	131041919	G	A	ENST00000409359	ENSG00000136002	ARHGEF4	TRUE	TRUE
chr2	131041920	G	A	ENST00000409359	ENSG00000136002	ARHGEF4	TRUE	TRUE
chr2	131041921	C	T	ENST00000409359	ENSG00000136002	ARHGEF4	TRUE	TRUE
chr2	131041933	G	T	ENST00000409359	ENSG00000136002	ARHGEF4	TRUE	TRUE
chr2	131041940	G	A	ENST00000409359	ENSG00000136002	ARHGEF4	TRUE	TRUE
chr2	131041941	G	A	ENST00000409359	ENSG00000136002	ARHGEF4	TRUE	TRUE
chr2	131041942	G	T	ENST00000409359	ENSG00000136002	ARHGEF4	TRUE	TRUE
chr2	131041945	G	A	ENST00000409359	ENSG00000136002	ARHGEF4	TRUE	FALSE
chr2	131041945	G	C	ENST00000409359	ENSG00000136002	ARHGEF4	TRUE	FALSE
chr2	131041945	G	T	ENST00000409359	ENSG00000136002	ARHGEF4	TRUE	FALSE
chr2	131041946	T	A	ENST00000409359	ENSG00000136002	ARHGEF4	TRUE	FALSE
chr2	131041946	T	C	ENST00000409359	ENSG00000136002	ARHGEF4	TRUE	FALSE
chr2	131041946	T	G	ENST00000409359	ENSG00000136002	ARHGEF4	TRUE	FALSE
chr2	131043450	A	C	ENST00000409359	ENSG00000136002	ARHGEF4	TRUE	FALSE
chr2	131043450	A	G	ENST00000409359	ENSG00000136002	ARHGEF4	TRUE	FALSE
chr2	131043450	A	T	ENST00000409359	ENSG00000136002	ARHGEF4	TRUE	FALSE
chr2	131043451	G	A	ENST00000409359	ENSG00000136002	ARHGEF4	TRUE	FALSE
chr2	131043451	G	C	ENST00000409359	ENSG00000136002	ARHGEF4	TRUE	FALSE
chr2	131043451	G	T	ENST00000409359	ENSG00000136002	ARHGEF4	TRUE	FALSE
chr2	131043452	G	T	ENST00000409359	ENSG00000136002	ARHGEF4	TRUE	TRUE
chr2	131043455	G	T	ENST00000409359	ENSG00000136002	ARHGEF4	TRUE	TRUE
chr2	131043465	T	A	ENST00000409359	ENSG00000136002	ARHGEF4	TRUE	TRUE
chr2	131043477	C	A	ENST00000409359	ENSG00000136002	ARHGEF4	TRUE	TRUE
chr2	131043477	C	G	ENST00000409359	ENSG00000136002	ARHGEF4	TRUE	TRUE
chr2	131043479	G	T	ENST00000409359	ENSG00000136002	ARHGEF4	TRUE	TRUE
chr2	131043490	C	A	ENST00000409359	ENSG00000136002	ARHGEF4	TRUE	TRUE
chr2	131043490	C	G	ENST00000409359	ENSG00000136002	ARHGEF4	TRUE	TRUE
chr2	131043492	C	A	ENST00000409359	ENSG00000136002	ARHGEF4	TRUE	TRUE
chr2	131043497	G	T	ENST00000409359	ENSG00000136002	ARHGEF4	TRUE	TRUE
chr2	131043506	C	T	ENST00000409359	ENSG00000136002	ARHGEF4	TRUE	TRUE
chr2	131043515	C	T	ENST00000409359	ENSG00000136002	ARHGEF4	TRUE	TRUE
chr2	131043521	C	T	ENST00000409359	ENSG00000136002	ARHGEF4	TRUE	TRUE
chr2	131043527	A	T	ENST00000409359	ENSG00000136002	ARHGEF4	TRUE	TRUE
chr2	131043533	C	T	ENST00000409359	ENSG00000136002	ARHGEF4	TRUE	TRUE
chr2	131043536	C	T	ENST00000409359	ENSG00000136002	ARHGEF4	TRUE	TRUE
chr2	131043539	C	T	ENST00000409359	ENSG00000136002	ARHGEF4	TRUE	TRUE
chr2	131043563	C	T	ENST00000409359	ENSG00000136002	ARHGEF4	TRUE	TRUE
chr2	131043574	C	A	ENST00000409359	ENSG00000136002	ARHGEF4	TRUE	TRUE
chr2	131043574	C	G	ENST00000409359	ENSG00000136002	ARHGEF4	TRUE	TRUE
chr2	131043577	T	A	ENST00000409359	ENSG00000136002	ARHGEF4	TRUE	TRUE
chr2	131043578	A	T	ENST00000409359	ENSG00000136002	ARHGEF4	TRUE	TRUE
chr2	131043581	A	T	ENST00000409359	ENSG00000136002	ARHGEF4	TRUE	TRUE
chr2	131043584	G	A	ENST00000409359	ENSG00000136002	ARHGEF4	TRUE	FALSE
chr2	131043584	G	C	ENST00000409359	ENSG00000136002	ARHGEF4	TRUE	FALSE
chr2	131043584	G	T	ENST00000409359	ENSG00000136002	ARHGEF4	TRUE	FALSE
chr2	131043585	T	A	ENST00000409359	ENSG00000136002	ARHGEF4	TRUE	FALSE
chr2	131043585	T	C	ENST00000409359	ENSG00000136002	ARHGEF4	TRUE	FALSE
chr2	131043585	T	G	ENST00000409359	ENSG00000136002	ARHGEF4	TRUE	FALSE
chr2	131044297	A	C	ENST00000409359	ENSG00000136002	ARHGEF4	TRUE	FALSE
chr2	131044297	A	G	ENST00000409359	ENSG00000136002	ARHGEF4	TRUE	FALSE
chr2	131044297	A	T	ENST00000409359	ENSG00000136002	ARHGEF4	TRUE	FALSE
chr2	131044298	G	A	ENST00000409359	ENSG00000136002	ARHGEF4	TRUE	FALSE
chr2	131044298	G	C	ENST00000409359	ENSG00000136002	ARHGEF4	TRUE	FALSE
chr2	131044298	G	T	ENST00000409359	ENSG00000136002	ARHGEF4	TRUE	FALSE
chr2	131044321	T	A	ENST00000409359	ENSG00000136002	ARHGEF4	TRUE	TRUE
chr2	131044325	C	A	ENST00000409359	ENSG00000136002	ARHGEF4	TRUE	TRUE
chr2	131044325	C	G	ENST00000409359	ENSG00000136002	ARHGEF4	TRUE	TRUE
chr2	131044328	C	A	ENST00000409359	ENSG00000136002	ARHGEF4	TRUE	TRUE
chr2	131044328	C	G	ENST00000409359	ENSG00000136002	ARHGEF4	TRUE	TRUE
chr2	131044329	A	T	ENST00000409359	ENSG00000136002	ARHGEF4	TRUE	TRUE
chr2	131044356	G	T	ENST00000409359	ENSG00000136002	ARHGEF4	TRUE	TRUE
chr2	131044371	G	T	ENST00000409359	ENSG00000136002	ARHGEF4	TRUE	TRUE
chr2	131044380	A	T	ENST00000409359	ENSG00000136002	ARHGEF4	TRUE	TRUE
chr2	131044386	A	T	ENST00000409359	ENSG00000136002	ARHGEF4	TRUE	TRUE
chr2	131044407	A	T	ENST00000409359	ENSG00000136002	ARHGEF4	TRUE	TRUE
chr2	131044460	C	A	ENST00000409359	ENSG00000136002	ARHGEF4	TRUE	TRUE
chr2	131044467	A	T	ENST00000409359	ENSG00000136002	ARHGEF4	TRUE	TRUE
chr2	131044473	G	T	ENST00000409359	ENSG00000136002	ARHGEF4	TRUE	TRUE
chr2	131044476	C	T	ENST00000409359	ENSG00000136002	ARHGEF4	TRUE	TRUE
chr2	131044479	A	T	ENST00000409359	ENSG00000136002	ARHGEF4	TRUE	TRUE
chr2	131044482	C	T	ENST00000409359	ENSG00000136002	ARHGEF4	TRUE	TRUE
chr2	131044489	G	A	ENST00000409359	ENSG00000136002	ARHGEF4	TRUE	TRUE
chr2	131044490	G	A	ENST00000409359	ENSG00000136002	ARHGEF4	TRUE	TRUE
chr2	131044494	A	T	ENST00000409359	ENSG00000136002	ARHGEF4	TRUE	TRUE
chr2	131044509	G	T	ENST00000409359	ENSG00000136002	ARHGEF4	TRUE	TRUE
chr2	131044515	G	T	ENST00000409359	ENSG00000136002	ARHGEF4	TRUE	TRUE
chr2	131044518	C	T	ENST00000409359	ENSG00000136002	ARHGEF4	TRUE	TRUE
chr2	131044524	C	T	ENST00000409359	ENSG00000136002	ARHGEF4	TRUE	TRUE
chr2	131044533	C	T	ENST00000409359	ENSG00000136002	ARHGEF4	TRUE	TRUE
chr2	131044536	G	T	ENST00000409359	ENSG00000136002	ARHGEF4	TRUE	TRUE
chr2	131044543	G	A	ENST00000409359	ENSG00000136002	ARHGEF4	TRUE	FALSE
chr2	131044543	G	C	ENST00000409359	ENSG00000136002	ARHGEF4	TRUE	FALSE
chr2	131044543	G	T	ENST00000409359	ENSG00000136002	ARHGEF4	TRUE	FALSE
chr2	131044544	T	A	ENST00000409359	ENSG00000136002	ARHGEF4	TRUE	FALSE
chr2	131044544	T	C	ENST00000409359	ENSG00000136002	ARHGEF4	TRUE	FALSE
chr2	131044544	T	G	ENST00000409359	ENSG00000136002	ARHGEF4	TRUE	FALSE
chr2	131045367	A	C	ENST00000409359	ENSG00000136002	ARHGEF4	TRUE	FALSE
chr2	131045367	A	G	ENST00000409359	ENSG00000136002	ARHGEF4	TRUE	FALSE
chr2	131045367	A	T	ENST00000409359	ENSG00000136002	ARHGEF4	TRUE	FALSE
chr2	131045368	G	A	ENST00000409359	ENSG00000136002	ARHGEF4	TRUE	FALSE
chr2	131045368	G	C	ENST00000409359	ENSG00000136002	ARHGEF4	TRUE	FALSE
chr2	131045368	G	T	ENST00000409359	ENSG00000136002	ARHGEF4	TRUE	FALSE
chr2	131045383	G	T	ENST00000409359	ENSG00000136002	ARHGEF4	TRUE	TRUE
chr2	131045389	C	T	ENST00000409359	ENSG00000136002	ARHGEF4	TRUE	TRUE
chr2	131045395	A	T	ENST00000409359	ENSG00000136002	ARHGEF4	TRUE	TRUE
chr2	131045398	C	T	ENST00000409359	ENSG00000136002	ARHGEF4	FALSE	FALSE
chr2	131045419	A	T	ENST00000409359	ENSG00000136002	ARHGEF4	FALSE	FALSE
chr2	131045422	C	T	ENST00000409359	ENSG00000136002	ARHGEF4	FALSE	FALSE
chr2	131045425	C	T	ENST00000409359	ENSG00000136002	ARHGEF4	FALSE	FALSE
chr2	131045437	A	T	ENST00000409359	ENSG00000136002	ARHGEF4	FALSE	FALSE
chr2	131045443	A	T	ENST00000409359	ENSG00000136002	ARHGEF4	FALSE	FALSE
chr2	131045447	G	A	ENST00000409359	ENSG00000136002	ARHGEF4	TRUE	FALSE
chr2	131045447	G	C	ENST00000409359	ENSG00000136002	ARHGEF4	TRUE	FALSE
chr2	131045447	G	T	ENST00000409359	ENSG00000136002	ARHGEF4	TRUE	FALSE
chr2	131045448	T	A	ENST00000409359	ENSG00000136002	ARHGEF4	TRUE	FALSE
chr2	131045448	T	C	ENST00000409359	ENSG00000136002	ARHGEF4	TRUE	FALSE
chr2	131045448	T	G	ENST00000409359	ENSG00000136002	ARHGEF4	TRUE	FALSE
chr2	131046036	A	C	ENST00000409359	ENSG00000136002	ARHGEF4	TRUE	FALSE
chr2	131046036	A	G	ENST00000409359	ENSG00000136002	ARHGEF4	TRUE	FALSE
chr2	131046036	A	T	ENST00000409359	ENSG00000136002	ARHGEF4	TRUE	FALSE
chr2	131046037	G	A	ENST00000409359	ENSG00000136002	ARHGEF4	TRUE	FALSE
chr2	131046037	G	C	ENST00000409359	ENSG00000136002	ARHGEF4	TRUE	FALSE
chr2	131046037	G	T	ENST00000409359	ENSG00000136002	ARHGEF4	TRUE	FALSE
chr2	131046054	C	A	ENST00000409359	ENSG00000136002	ARHGEF4	FALSE	FALSE
chr2	131046057	C	A	ENST00000409359	ENSG00000136002	ARHGEF4	FALSE	FALSE
chr2	131046057	C	G	ENST00000409359	ENSG00000136002	ARHGEF4	FALSE	FALSE
chr2	131046067	C	T	ENST00000409359	ENSG00000136002	ARHGEF4	FALSE	FALSE
chr2	131046070	A	T	ENST00000409359	ENSG00000136002	ARHGEF4	FALSE	FALSE
chr2	131046100	C	T	ENST00000409359	ENSG00000136002	ARHGEF4	FALSE	FALSE
chr2	131046103	C	T	ENST00000409359	ENSG00000136002	ARHGEF4	FALSE	FALSE
chr2	131046106	C	T	ENST00000409359	ENSG00000136002	ARHGEF4	FALSE	FALSE
chr2	131046124	G	T	ENST00000409359	ENSG00000136002	ARHGEF4	FALSE	FALSE
chr2	131046136	A	T	ENST00000409359	ENSG00000136002	ARHGEF4	FALSE	FALSE
chr2	131046152	G	A	ENST00000409359	ENSG00000136002	ARHGEF4	FALSE	FALSE
chr2	131046153	G	A	ENST00000409359	ENSG00000136002	ARHGEF4	FALSE	FALSE
chr2	131046184	A	T	ENST00000409359	ENSG00000136002	ARHGEF4	FALSE	FALSE
chr2	131052453	C	A	ENST00000389915	ENSG00000152102	FAM168B	TRUE	FALSE
chr2	131052453	C	G	ENST00000389915	ENSG00000152102	FAM168B	TRUE	FALSE
chr2	131052453	C	T	ENST00000389915	ENSG00000152102	FAM168B	TRUE	FALSE
chr2	131052454	T	A	ENST00000389915	ENSG00000152102	FAM168B	TRUE	FALSE
chr2	131052454	T	C	ENST00000389915	ENSG00000152102	FAM168B	TRUE	FALSE
chr2	131052454	T	G	ENST00000389915	ENSG00000152102	FAM168B	TRUE	FALSE
chr2	131052889	A	C	ENST00000389915	ENSG00000152102	FAM168B	TRUE	FALSE
chr2	131052889	A	G	ENST00000389915	ENSG00000152102	FAM168B	TRUE	FALSE
chr2	131052889	A	T	ENST00000389915	ENSG00000152102	FAM168B	TRUE	FALSE
chr2	131052890	C	A	ENST00000389915	ENSG00000152102	FAM168B	TRUE	FALSE
chr2	131052890	C	G	ENST00000389915	ENSG00000152102	FAM168B	TRUE	FALSE
chr2	131052890	C	T	ENST00000389915	ENSG00000152102	FAM168B	TRUE	FALSE
chr2	131052906	C	T	ENST00000389915	ENSG00000152102	FAM168B	FALSE	FALSE
chr2	131052907	C	T	ENST00000389915	ENSG00000152102	FAM168B	FALSE	FALSE
chr2	131052911	G	A	ENST00000389915	ENSG00000152102	FAM168B	FALSE	FALSE
chr2	131052921	A	C	ENST00000389915	ENSG00000152102	FAM168B	FALSE	FALSE
chr2	131052921	A	T	ENST00000389915	ENSG00000152102	FAM168B	FALSE	FALSE
chr2	131052927	G	C	ENST00000389915	ENSG00000152102	FAM168B	FALSE	FALSE
chr2	131052927	G	T	ENST00000389915	ENSG00000152102	FAM168B	FALSE	FALSE
chr2	131052941	C	A	ENST00000389915	ENSG00000152102	FAM168B	FALSE	FALSE
chr2	131052951	G	C	ENST00000389915	ENSG00000152102	FAM168B	FALSE	FALSE
chr2	131052951	G	T	ENST00000389915	ENSG00000152102	FAM168B	FALSE	FALSE
chr2	131053016	C	A	ENST00000389915	ENSG00000152102	FAM168B	TRUE	FALSE
chr2	131053016	C	G	ENST00000389915	ENSG00000152102	FAM168B	TRUE	FALSE
chr2	131053016	C	T	ENST00000389915	ENSG00000152102	FAM168B	TRUE	FALSE
chr2	131053017	T	A	ENST00000389915	ENSG00000152102	FAM168B	TRUE	FALSE
chr2	131053017	T	C	ENST00000389915	ENSG00000152102	FAM168B	TRUE	FALSE
chr2	131053017	T	G	ENST00000389915	ENSG00000152102	FAM168B	TRUE	FALSE
chr2	131055270	A	C	ENST00000389915	ENSG00000152102	FAM168B	TRUE	FALSE
chr2	131055270	A	G	ENST00000389915	ENSG00000152102	FAM168B	FALSE	FALSE
chr2	131055270	A	T	ENST00000389915	ENSG00000152102	FAM168B	TRUE	FALSE
chr2	131055271	C	A	ENST00000389915	ENSG00000152102	FAM168B	TRUE	FALSE
chr2	131055271	C	G	ENST00000389915	ENSG00000152102	FAM168B	TRUE	FALSE
chr2	131055271	C	T	ENST00000389915	ENSG00000152102	FAM168B	TRUE	FALSE
chr2	131055277	G	C	ENST00000389915	ENSG00000152102	FAM168B	FALSE	FALSE
chr2	131055277	G	T	ENST00000389915	ENSG00000152102	FAM168B	FALSE	FALSE
chr2	131055329	T	A	ENST00000389915	ENSG00000152102	FAM168B	TRUE	TRUE
chr2	131055351	G	C	ENST00000389915	ENSG00000152102	FAM168B	TRUE	TRUE
chr2	131055351	G	T	ENST00000389915	ENSG00000152102	FAM168B	TRUE	TRUE
chr2	131055380	G	A	ENST00000389915	ENSG00000152102	FAM168B	TRUE	TRUE
chr2	131055420	A	C	ENST00000389915	ENSG00000152102	FAM168B	TRUE	TRUE
chr2	131055420	A	T	ENST00000389915	ENSG00000152102	FAM168B	TRUE	TRUE
chr2	131055431	G	A	ENST00000389915	ENSG00000152102	FAM168B	TRUE	TRUE
chr2	131055435	G	C	ENST00000389915	ENSG00000152102	FAM168B	TRUE	TRUE
chr2	131055435	G	T	ENST00000389915	ENSG00000152102	FAM168B	TRUE	TRUE
chr2	131055438	G	C	ENST00000389915	ENSG00000152102	FAM168B	TRUE	TRUE
chr2	131055438	G	T	ENST00000389915	ENSG00000152102	FAM168B	TRUE	TRUE
chr2	131055449	G	A	ENST00000389915	ENSG00000152102	FAM168B	TRUE	TRUE
chr2	131055450	C	A	ENST00000389915	ENSG00000152102	FAM168B	TRUE	FALSE
chr2	131055450	C	G	ENST00000389915	ENSG00000152102	FAM168B	TRUE	FALSE
chr2	131055450	C	T	ENST00000389915	ENSG00000152102	FAM168B	TRUE	FALSE
chr2	131055451	T	A	ENST00000389915	ENSG00000152102	FAM168B	TRUE	FALSE
chr2	131055451	T	C	ENST00000389915	ENSG00000152102	FAM168B	TRUE	FALSE
chr2	131055451	T	G	ENST00000389915	ENSG00000152102	FAM168B	TRUE	FALSE
chr2	131055551	A	C	ENST00000389915	ENSG00000152102	FAM168B	TRUE	FALSE
chr2	131055551	A	G	ENST00000389915	ENSG00000152102	FAM168B	TRUE	FALSE
chr2	131055551	A	T	ENST00000389915	ENSG00000152102	FAM168B	TRUE	FALSE
chr2	131055552	C	A	ENST00000389915	ENSG00000152102	FAM168B	TRUE	FALSE
chr2	131055552	C	G	ENST00000389915	ENSG00000152102	FAM168B	TRUE	FALSE
chr2	131055552	C	T	ENST00000389915	ENSG00000152102	FAM168B	TRUE	FALSE
chr2	131055555	G	A	ENST00000389915	ENSG00000152102	FAM168B	TRUE	TRUE
chr2	131055559	A	C	ENST00000389915	ENSG00000152102	FAM168B	TRUE	TRUE
chr2	131055559	A	T	ENST00000389915	ENSG00000152102	FAM168B	TRUE	TRUE
chr2	131055570	G	A	ENST00000389915	ENSG00000152102	FAM168B	TRUE	TRUE
chr2	131055573	G	A	ENST00000389915	ENSG00000152102	FAM168B	TRUE	TRUE
chr2	131055577	G	C	ENST00000389915	ENSG00000152102	FAM168B	TRUE	TRUE
chr2	131055577	G	T	ENST00000389915	ENSG00000152102	FAM168B	TRUE	TRUE
chr2	131055588	G	A	ENST00000389915	ENSG00000152102	FAM168B	TRUE	TRUE
chr2	131055595	G	C	ENST00000389915	ENSG00000152102	FAM168B	TRUE	TRUE
chr2	131055595	G	T	ENST00000389915	ENSG00000152102	FAM168B	TRUE	TRUE
chr2	131055609	G	A	ENST00000389915	ENSG00000152102	FAM168B	TRUE	TRUE
chr2	131055610	G	C	ENST00000389915	ENSG00000152102	FAM168B	TRUE	TRUE
chr2	131055610	G	T	ENST00000389915	ENSG00000152102	FAM168B	TRUE	TRUE
chr2	131055631	G	C	ENST00000389915	ENSG00000152102	FAM168B	TRUE	TRUE
chr2	131055631	G	T	ENST00000389915	ENSG00000152102	FAM168B	TRUE	TRUE
chr2	131055661	A	T	ENST00000389915	ENSG00000152102	FAM168B	TRUE	TRUE
chr2	131055672	T	A	ENST00000389915	ENSG00000152102	FAM168B	TRUE	TRUE
chr2	131055673	G	C	ENST00000389915	ENSG00000152102	FAM168B	TRUE	TRUE
chr2	131055673	G	T	ENST00000389915	ENSG00000152102	FAM168B	TRUE	TRUE
chr2	131055691	G	C	ENST00000389915	ENSG00000152102	FAM168B	TRUE	TRUE
chr2	131055691	G	T	ENST00000389915	ENSG00000152102	FAM168B	TRUE	TRUE
chr2	131055696	C	A	ENST00000389915	ENSG00000152102	FAM168B	TRUE	FALSE
chr2	131055696	C	G	ENST00000389915	ENSG00000152102	FAM168B	TRUE	FALSE
chr2	131055696	C	T	ENST00000389915	ENSG00000152102	FAM168B	TRUE	FALSE
chr2	131055697	T	A	ENST00000389915	ENSG00000152102	FAM168B	TRUE	FALSE
chr2	131055697	T	C	ENST00000389915	ENSG00000152102	FAM168B	TRUE	FALSE
chr2	131055697	T	G	ENST00000389915	ENSG00000152102	FAM168B	TRUE	FALSE
chr2	131071853	A	C	ENST00000389915	ENSG00000152102	FAM168B	TRUE	TRUE
chr2	131071853	A	G	ENST00000389915	ENSG00000152102	FAM168B	FALSE	FALSE
chr2	131071853	A	T	ENST00000389915	ENSG00000152102	FAM168B	TRUE	FALSE
chr2	131071854	C	A	ENST00000389915	ENSG00000152102	FAM168B	TRUE	FALSE
chr2	131071854	C	G	ENST00000389915	ENSG00000152102	FAM168B	TRUE	TRUE
chr2	131071854	C	T	ENST00000389915	ENSG00000152102	FAM168B	TRUE	FALSE
chr2	131071861	G	A	ENST00000389915	ENSG00000152102	FAM168B	TRUE	TRUE
chr2	131071879	C	A	ENST00000389915	ENSG00000152102	FAM168B	TRUE	TRUE
chr2	131071883	A	C	ENST00000389915	ENSG00000152102	FAM168B	TRUE	TRUE
chr2	131071883	A	T	ENST00000389915	ENSG00000152102	FAM168B	TRUE	TRUE
chr2	131071898	A	C	ENST00000389915	ENSG00000152102	FAM168B	TRUE	TRUE
chr2	131071898	A	T	ENST00000389915	ENSG00000152102	FAM168B	TRUE	TRUE
chr2	131071919	A	C	ENST00000389915	ENSG00000152102	FAM168B	TRUE	TRUE
chr2	131071919	A	T	ENST00000389915	ENSG00000152102	FAM168B	TRUE	TRUE
chr2	131071939	C	A	ENST00000389915	ENSG00000152102	FAM168B	TRUE	FALSE
chr2	131071939	C	G	ENST00000389915	ENSG00000152102	FAM168B	TRUE	FALSE
chr2	131071939	C	T	ENST00000389915	ENSG00000152102	FAM168B	TRUE	FALSE
chr2	131071940	T	A	ENST00000389915	ENSG00000152102	FAM168B	TRUE	FALSE
chr2	131071940	T	C	ENST00000389915	ENSG00000152102	FAM168B	TRUE	FALSE
chr2	131071940	T	G	ENST00000389915	ENSG00000152102	FAM168B	TRUE	FALSE
chr2	131082575	A	C	ENST00000389915	ENSG00000152102	FAM168B	TRUE	FALSE
chr2	131082575	A	G	ENST00000389915	ENSG00000152102	FAM168B	TRUE	FALSE
chr2	131082575	A	T	ENST00000389915	ENSG00000152102	FAM168B	TRUE	FALSE
chr2	131082576	C	A	ENST00000389915	ENSG00000152102	FAM168B	TRUE	FALSE
chr2	131082576	C	G	ENST00000389915	ENSG00000152102	FAM168B	TRUE	FALSE
chr2	131082576	C	T	ENST00000389915	ENSG00000152102	FAM168B	TRUE	FALSE
chr2	131082581	A	C	ENST00000389915	ENSG00000152102	FAM168B	TRUE	FALSE
chr2	131082581	A	T	ENST00000389915	ENSG00000152102	FAM168B	TRUE	FALSE
chr2	131082592	C	A	ENST00000389915	ENSG00000152102	FAM168B	TRUE	FALSE
chr2	131082595	T	A	ENST00000389915	ENSG00000152102	FAM168B	TRUE	FALSE
chr2	131082605	A	C	ENST00000389915	ENSG00000152102	FAM168B	FALSE	FALSE
chr2	131082605	A	T	ENST00000389915	ENSG00000152102	FAM168B	FALSE	FALSE
chr2	131082625	C	A	ENST00000389915	ENSG00000152102	FAM168B	FALSE	FALSE
chr2	131082632	A	C	ENST00000389915	ENSG00000152102	FAM168B	FALSE	FALSE
chr2	131082632	A	T	ENST00000389915	ENSG00000152102	FAM168B	FALSE	FALSE
chr2	131082658	C	A	ENST00000389915	ENSG00000152102	FAM168B	TRUE	FALSE
chr2	131082658	C	G	ENST00000389915	ENSG00000152102	FAM168B	TRUE	FALSE
chr2	131082658	C	T	ENST00000389915	ENSG00000152102	FAM168B	TRUE	FALSE
chr2	131082659	T	A	ENST00000389915	ENSG00000152102	FAM168B	TRUE	FALSE
chr2	131082659	T	C	ENST00000389915	ENSG00000152102	FAM168B	TRUE	FALSE
chr2	131082659	T	G	ENST00000389915	ENSG00000152102	FAM168B	TRUE	FALSE
chr2	131093212	A	C	ENST00000389915	ENSG00000152102	FAM168B	TRUE	FALSE
chr2	131093212	A	G	ENST00000389915	ENSG00000152102	FAM168B	TRUE	FALSE
chr2	131093212	A	T	ENST00000389915	ENSG00000152102	FAM168B	TRUE	FALSE
chr2	131093213	C	A	ENST00000389915	ENSG00000152102	FAM168B	TRUE	FALSE
chr2	131093213	C	G	ENST00000389915	ENSG00000152102	FAM168B	TRUE	FALSE
chr2	131093213	C	T	ENST00000389915	ENSG00000152102	FAM168B	TRUE	FALSE
chr2	131105399	G	A	ENST00000693505	ENSG00000115762	PLEKHB2	TRUE	FALSE
chr2	131105399	G	C	ENST00000693505	ENSG00000115762	PLEKHB2	TRUE	FALSE
chr2	131105399	G	T	ENST00000693505	ENSG00000115762	PLEKHB2	TRUE	FALSE
chr2	131105400	T	A	ENST00000693505	ENSG00000115762	PLEKHB2	TRUE	FALSE
chr2	131105400	T	C	ENST00000693505	ENSG00000115762	PLEKHB2	FALSE	FALSE
chr2	131105400	T	G	ENST00000693505	ENSG00000115762	PLEKHB2	TRUE	FALSE
chr2	131120932	A	C	ENST00000693505	ENSG00000115762	PLEKHB2	TRUE	FALSE
chr2	131120932	A	G	ENST00000693505	ENSG00000115762	PLEKHB2	TRUE	FALSE
chr2	131120932	A	T	ENST00000693505	ENSG00000115762	PLEKHB2	TRUE	FALSE
chr2	131120933	G	A	ENST00000693505	ENSG00000115762	PLEKHB2	TRUE	FALSE
chr2	131120933	G	C	ENST00000693505	ENSG00000115762	PLEKHB2	TRUE	FALSE
chr2	131120933	G	T	ENST00000693505	ENSG00000115762	PLEKHB2	TRUE	FALSE
chr2	131120954	A	T	ENST00000693505	ENSG00000115762	PLEKHB2	FALSE	FALSE
chr2	131120964	G	A	ENST00000693505	ENSG00000115762	PLEKHB2	FALSE	FALSE
chr2	131120965	G	A	ENST00000693505	ENSG00000115762	PLEKHB2	FALSE	FALSE
chr2	131120967	T	A	ENST00000693505	ENSG00000115762	PLEKHB2	FALSE	FALSE
chr2	131120972	C	T	ENST00000693505	ENSG00000115762	PLEKHB2	FALSE	FALSE
chr2	131120975	C	T	ENST00000693505	ENSG00000115762	PLEKHB2	FALSE	FALSE
chr2	131120979	G	A	ENST00000693505	ENSG00000115762	PLEKHB2	TRUE	FALSE
chr2	131120979	G	C	ENST00000693505	ENSG00000115762	PLEKHB2	TRUE	FALSE
chr2	131120979	G	T	ENST00000693505	ENSG00000115762	PLEKHB2	TRUE	FALSE
chr2	131120980	T	A	ENST00000693505	ENSG00000115762	PLEKHB2	TRUE	FALSE
chr2	131120980	T	C	ENST00000693505	ENSG00000115762	PLEKHB2	TRUE	FALSE
chr2	131120980	T	G	ENST00000693505	ENSG00000115762	PLEKHB2	TRUE	FALSE
chr2	131125751	A	C	ENST00000693505	ENSG00000115762	PLEKHB2	TRUE	FALSE
chr2	131125751	A	G	ENST00000693505	ENSG00000115762	PLEKHB2	TRUE	FALSE
chr2	131125751	A	T	ENST00000693505	ENSG00000115762	PLEKHB2	TRUE	FALSE
chr2	131125752	G	A	ENST00000693505	ENSG00000115762	PLEKHB2	TRUE	FALSE
chr2	131125752	G	C	ENST00000693505	ENSG00000115762	PLEKHB2	TRUE	FALSE
chr2	131125752	G	T	ENST00000693505	ENSG00000115762	PLEKHB2	TRUE	FALSE
chr2	131125762	T	A	ENST00000693505	ENSG00000115762	PLEKHB2	FALSE	FALSE
chr2	131125764	A	T	ENST00000693505	ENSG00000115762	PLEKHB2	FALSE	FALSE
chr2	131125771	G	A	ENST00000693505	ENSG00000115762	PLEKHB2	TRUE	FALSE
chr2	131125772	G	A	ENST00000693505	ENSG00000115762	PLEKHB2	TRUE	FALSE
chr2	131125773	A	T	ENST00000693505	ENSG00000115762	PLEKHB2	TRUE	FALSE
chr2	131125776	A	T	ENST00000693505	ENSG00000115762	PLEKHB2	TRUE	FALSE
chr2	131125783	G	A	ENST00000693505	ENSG00000115762	PLEKHB2	TRUE	FALSE
chr2	131125784	G	A	ENST00000693505	ENSG00000115762	PLEKHB2	TRUE	FALSE
chr2	131125795	G	A	ENST00000693505	ENSG00000115762	PLEKHB2	TRUE	TRUE
chr2	131125796	G	A	ENST00000693505	ENSG00000115762	PLEKHB2	TRUE	TRUE
chr2	131125798	C	A	ENST00000693505	ENSG00000115762	PLEKHB2	TRUE	TRUE
chr2	131125817	T	A	ENST00000693505	ENSG00000115762	PLEKHB2	TRUE	TRUE
chr2	131125817	T	G	ENST00000693505	ENSG00000115762	PLEKHB2	TRUE	TRUE
chr2	131125820	T	A	ENST00000693505	ENSG00000115762	PLEKHB2	TRUE	TRUE
chr2	131125820	T	G	ENST00000693505	ENSG00000115762	PLEKHB2	TRUE	TRUE
chr2	131125827	C	T	ENST00000693505	ENSG00000115762	PLEKHB2	TRUE	TRUE
chr2	131125836	C	T	ENST00000693505	ENSG00000115762	PLEKHB2	TRUE	TRUE
chr2	131125845	G	T	ENST00000693505	ENSG00000115762	PLEKHB2	TRUE	TRUE
chr2	131125851	A	T	ENST00000693505	ENSG00000115762	PLEKHB2	TRUE	TRUE
chr2	131125874	C	A	ENST00000693505	ENSG00000115762	PLEKHB2	TRUE	TRUE
chr2	131125893	C	T	ENST00000693505	ENSG00000115762	PLEKHB2	TRUE	TRUE
chr2	131125896	G	T	ENST00000693505	ENSG00000115762	PLEKHB2	TRUE	TRUE
chr2	131125901	T	A	ENST00000693505	ENSG00000115762	PLEKHB2	TRUE	TRUE
chr2	131125906	G	A	ENST00000693505	ENSG00000115762	PLEKHB2	TRUE	FALSE
chr2	131125906	G	C	ENST00000693505	ENSG00000115762	PLEKHB2	TRUE	FALSE
chr2	131125906	G	T	ENST00000693505	ENSG00000115762	PLEKHB2	TRUE	FALSE
chr2	131125907	T	A	ENST00000693505	ENSG00000115762	PLEKHB2	TRUE	FALSE
chr2	131125907	T	C	ENST00000693505	ENSG00000115762	PLEKHB2	TRUE	FALSE
chr2	131125907	T	G	ENST00000693505	ENSG00000115762	PLEKHB2	TRUE	FALSE
chr2	131126682	A	C	ENST00000693505	ENSG00000115762	PLEKHB2	TRUE	FALSE
chr2	131126682	A	G	ENST00000693505	ENSG00000115762	PLEKHB2	TRUE	FALSE
chr2	131126682	A	T	ENST00000693505	ENSG00000115762	PLEKHB2	TRUE	FALSE
chr2	131126683	G	A	ENST00000693505	ENSG00000115762	PLEKHB2	TRUE	FALSE
chr2	131126683	G	C	ENST00000693505	ENSG00000115762	PLEKHB2	TRUE	FALSE
chr2	131126683	G	T	ENST00000693505	ENSG00000115762	PLEKHB2	TRUE	FALSE
chr2	131126689	C	T	ENST00000693505	ENSG00000115762	PLEKHB2	TRUE	TRUE
chr2	131126701	G	T	ENST00000693505	ENSG00000115762	PLEKHB2	TRUE	TRUE
chr2	131126704	A	T	ENST00000693505	ENSG00000115762	PLEKHB2	TRUE	TRUE
chr2	131126708	C	A	ENST00000693505	ENSG00000115762	PLEKHB2	TRUE	TRUE
chr2	131126708	C	G	ENST00000693505	ENSG00000115762	PLEKHB2	TRUE	TRUE
chr2	131126710	A	T	ENST00000693505	ENSG00000115762	PLEKHB2	TRUE	TRUE
chr2	131126718	C	A	ENST00000693505	ENSG00000115762	PLEKHB2	TRUE	TRUE
chr2	131126725	C	T	ENST00000693505	ENSG00000115762	PLEKHB2	TRUE	TRUE
chr2	131126736	T	A	ENST00000693505	ENSG00000115762	PLEKHB2	TRUE	TRUE
chr2	131126737	C	T	ENST00000693505	ENSG00000115762	PLEKHB2	TRUE	TRUE
chr2	131126746	A	T	ENST00000693505	ENSG00000115762	PLEKHB2	TRUE	TRUE
chr2	131126763	T	A	ENST00000693505	ENSG00000115762	PLEKHB2	TRUE	TRUE
chr2	131126767	G	T	ENST00000693505	ENSG00000115762	PLEKHB2	TRUE	TRUE
chr2	131126784	C	A	ENST00000693505	ENSG00000115762	PLEKHB2	TRUE	TRUE
chr2	131126786	T	A	ENST00000693505	ENSG00000115762	PLEKHB2	TRUE	TRUE
chr2	131126787	G	A	ENST00000693505	ENSG00000115762	PLEKHB2	TRUE	FALSE
chr2	131126787	G	C	ENST00000693505	ENSG00000115762	PLEKHB2	TRUE	FALSE
chr2	131126787	G	T	ENST00000693505	ENSG00000115762	PLEKHB2	TRUE	FALSE
chr2	131126788	T	A	ENST00000693505	ENSG00000115762	PLEKHB2	TRUE	FALSE
chr2	131126788	T	C	ENST00000693505	ENSG00000115762	PLEKHB2	TRUE	FALSE
chr2	131126788	T	G	ENST00000693505	ENSG00000115762	PLEKHB2	TRUE	FALSE
chr2	131130719	A	C	ENST00000693505	ENSG00000115762	PLEKHB2	TRUE	FALSE
chr2	131130719	A	G	ENST00000693505	ENSG00000115762	PLEKHB2	TRUE	FALSE
chr2	131130719	A	T	ENST00000693505	ENSG00000115762	PLEKHB2	TRUE	FALSE
chr2	131130720	G	A	ENST00000693505	ENSG00000115762	PLEKHB2	TRUE	FALSE
chr2	131130720	G	C	ENST00000693505	ENSG00000115762	PLEKHB2	TRUE	FALSE
chr2	131130720	G	T	ENST00000693505	ENSG00000115762	PLEKHB2	TRUE	FALSE
chr2	131130726	G	A	ENST00000693505	ENSG00000115762	PLEKHB2	TRUE	TRUE
chr2	131130727	G	A	ENST00000693505	ENSG00000115762	PLEKHB2	TRUE	TRUE
chr2	131130728	A	T	ENST00000693505	ENSG00000115762	PLEKHB2	TRUE	TRUE
chr2	131130740	C	T	ENST00000693505	ENSG00000115762	PLEKHB2	TRUE	TRUE
chr2	131130761	G	A	ENST00000693505	ENSG00000115762	PLEKHB2	TRUE	FALSE
chr2	131130761	G	C	ENST00000693505	ENSG00000115762	PLEKHB2	TRUE	FALSE
chr2	131130761	G	T	ENST00000693505	ENSG00000115762	PLEKHB2	TRUE	FALSE
chr2	131130762	T	A	ENST00000693505	ENSG00000115762	PLEKHB2	TRUE	FALSE
chr2	131130762	T	C	ENST00000693505	ENSG00000115762	PLEKHB2	TRUE	FALSE
chr2	131130762	T	G	ENST00000693505	ENSG00000115762	PLEKHB2	TRUE	FALSE
chr2	131132900	A	C	ENST00000693505	ENSG00000115762	PLEKHB2	TRUE	TRUE
chr2	131132900	A	G	ENST00000693505	ENSG00000115762	PLEKHB2	TRUE	TRUE
chr2	131132900	A	T	ENST00000693505	ENSG00000115762	PLEKHB2	TRUE	FALSE
chr2	131132901	G	A	ENST00000693505	ENSG00000115762	PLEKHB2	TRUE	TRUE
chr2	131132901	G	C	ENST00000693505	ENSG00000115762	PLEKHB2	TRUE	FALSE
chr2	131132901	G	T	ENST00000693505	ENSG00000115762	PLEKHB2	TRUE	TRUE
chr2	131132907	T	A	ENST00000693505	ENSG00000115762	PLEKHB2	TRUE	TRUE
chr2	131132907	T	G	ENST00000693505	ENSG00000115762	PLEKHB2	TRUE	TRUE
chr2	131132932	G	T	ENST00000693505	ENSG00000115762	PLEKHB2	TRUE	TRUE
chr2	131132951	C	A	ENST00000693505	ENSG00000115762	PLEKHB2	TRUE	TRUE
chr2	131132951	C	G	ENST00000693505	ENSG00000115762	PLEKHB2	TRUE	TRUE
chr2	131132964	C	A	ENST00000693505	ENSG00000115762	PLEKHB2	TRUE	TRUE
chr2	131132964	C	G	ENST00000693505	ENSG00000115762	PLEKHB2	TRUE	TRUE
chr2	131132973	T	A	ENST00000693505	ENSG00000115762	PLEKHB2	TRUE	TRUE
chr2	131132973	T	G	ENST00000693505	ENSG00000115762	PLEKHB2	TRUE	TRUE
chr2	131132989	G	T	ENST00000693505	ENSG00000115762	PLEKHB2	TRUE	TRUE
chr2	131132992	G	A	ENST00000693505	ENSG00000115762	PLEKHB2	TRUE	FALSE
chr2	131132992	G	C	ENST00000693505	ENSG00000115762	PLEKHB2	TRUE	FALSE
chr2	131132992	G	T	ENST00000693505	ENSG00000115762	PLEKHB2	TRUE	FALSE
chr2	131132993	T	A	ENST00000693505	ENSG00000115762	PLEKHB2	TRUE	FALSE
chr2	131132993	T	C	ENST00000693505	ENSG00000115762	PLEKHB2	TRUE	FALSE
chr2	131132993	T	G	ENST00000693505	ENSG00000115762	PLEKHB2	TRUE	FALSE
chr2	131140165	A	C	ENST00000693505	ENSG00000115762	PLEKHB2	TRUE	FALSE
chr2	131140165	A	G	ENST00000693505	ENSG00000115762	PLEKHB2	TRUE	FALSE
chr2	131140165	A	T	ENST00000693505	ENSG00000115762	PLEKHB2	TRUE	FALSE
chr2	131140166	G	A	ENST00000693505	ENSG00000115762	PLEKHB2	TRUE	FALSE
chr2	131140166	G	C	ENST00000693505	ENSG00000115762	PLEKHB2	TRUE	FALSE
chr2	131140166	G	T	ENST00000693505	ENSG00000115762	PLEKHB2	TRUE	FALSE
chr2	131140167	C	T	ENST00000693505	ENSG00000115762	PLEKHB2	TRUE	TRUE
chr2	131140175	T	A	ENST00000693505	ENSG00000115762	PLEKHB2	TRUE	TRUE
chr2	131140175	T	G	ENST00000693505	ENSG00000115762	PLEKHB2	TRUE	TRUE
chr2	131140181	T	A	ENST00000693505	ENSG00000115762	PLEKHB2	TRUE	TRUE
chr2	131140181	T	G	ENST00000693505	ENSG00000115762	PLEKHB2	TRUE	TRUE
chr2	131140190	C	A	ENST00000693505	ENSG00000115762	PLEKHB2	TRUE	TRUE
chr2	131140190	C	G	ENST00000693505	ENSG00000115762	PLEKHB2	TRUE	TRUE
chr2	131140202	C	A	ENST00000693505	ENSG00000115762	PLEKHB2	TRUE	TRUE
chr2	131140202	C	G	ENST00000693505	ENSG00000115762	PLEKHB2	TRUE	TRUE
chr2	131140209	G	T	ENST00000693505	ENSG00000115762	PLEKHB2	TRUE	TRUE
chr2	131140215	C	T	ENST00000693505	ENSG00000115762	PLEKHB2	TRUE	TRUE
chr2	131140226	C	A	ENST00000693505	ENSG00000115762	PLEKHB2	FALSE	FALSE
chr2	131140226	C	G	ENST00000693505	ENSG00000115762	PLEKHB2	FALSE	FALSE
chr2	131140239	C	T	ENST00000693505	ENSG00000115762	PLEKHB2	FALSE	FALSE
chr2	131140247	T	A	ENST00000693505	ENSG00000115762	PLEKHB2	FALSE	FALSE
chr2	131140247	T	G	ENST00000693505	ENSG00000115762	PLEKHB2	FALSE	FALSE
chr2	131140259	C	A	ENST00000693505	ENSG00000115762	PLEKHB2	FALSE	FALSE
chr2	131140259	C	G	ENST00000693505	ENSG00000115762	PLEKHB2	FALSE	FALSE
chr2	131140260	C	T	ENST00000693505	ENSG00000115762	PLEKHB2	FALSE	FALSE
chr2	131140265	C	A	ENST00000693505	ENSG00000115762	PLEKHB2	FALSE	FALSE
chr2	131140265	C	G	ENST00000693505	ENSG00000115762	PLEKHB2	FALSE	FALSE
chr2	131140271	T	A	ENST00000693505	ENSG00000115762	PLEKHB2	FALSE	FALSE
chr2	131140271	T	G	ENST00000693505	ENSG00000115762	PLEKHB2	FALSE	FALSE
chr2	131140275	G	T	ENST00000693505	ENSG00000115762	PLEKHB2	FALSE	FALSE
chr2	131140276	G	A	ENST00000693505	ENSG00000115762	PLEKHB2	TRUE	FALSE
chr2	131140276	G	C	ENST00000693505	ENSG00000115762	PLEKHB2	TRUE	FALSE
chr2	131140276	G	T	ENST00000693505	ENSG00000115762	PLEKHB2	TRUE	FALSE
chr2	131140277	T	A	ENST00000693505	ENSG00000115762	PLEKHB2	TRUE	FALSE
chr2	131140277	T	C	ENST00000693505	ENSG00000115762	PLEKHB2	TRUE	FALSE
chr2	131140277	T	G	ENST00000693505	ENSG00000115762	PLEKHB2	TRUE	FALSE
chr2	131146635	A	C	ENST00000693505	ENSG00000115762	PLEKHB2	TRUE	TRUE
chr2	131146635	A	G	ENST00000693505	ENSG00000115762	PLEKHB2	TRUE	TRUE
chr2	131146635	A	T	ENST00000693505	ENSG00000115762	PLEKHB2	TRUE	TRUE
chr2	131146636	G	A	ENST00000693505	ENSG00000115762	PLEKHB2	TRUE	TRUE
chr2	131146636	G	C	ENST00000693505	ENSG00000115762	PLEKHB2	TRUE	TRUE
chr2	131146636	G	T	ENST00000693505	ENSG00000115762	PLEKHB2	TRUE	TRUE
chr2	131146644	T	A	ENST00000693505	ENSG00000115762	PLEKHB2	FALSE	FALSE
chr2	131146644	T	G	ENST00000693505	ENSG00000115762	PLEKHB2	FALSE	FALSE
chr2	131146645	G	T	ENST00000693505	ENSG00000115762	PLEKHB2	FALSE	FALSE
chr2	131146648	C	T	ENST00000693505	ENSG00000115762	PLEKHB2	FALSE	FALSE
chr2	131146651	C	T	ENST00000693505	ENSG00000115762	PLEKHB2	FALSE	FALSE
chr2	131146663	C	T	ENST00000693505	ENSG00000115762	PLEKHB2	FALSE	FALSE
chr2	131146675	C	T	ENST00000693505	ENSG00000115762	PLEKHB2	FALSE	FALSE
chr2	131146678	G	T	ENST00000693505	ENSG00000115762	PLEKHB2	FALSE	FALSE
chr2	131146686	T	A	ENST00000693505	ENSG00000115762	PLEKHB2	FALSE	FALSE
chr2	131146686	T	G	ENST00000693505	ENSG00000115762	PLEKHB2	FALSE	FALSE
chr2	131146687	C	T	ENST00000693505	ENSG00000115762	PLEKHB2	FALSE	FALSE
chr2	131146726	G	T	ENST00000693505	ENSG00000115762	PLEKHB2	FALSE	FALSE
chr2	131146748	T	A	ENST00000693505	ENSG00000115762	PLEKHB2	FALSE	FALSE
chr2	131146748	T	G	ENST00000693505	ENSG00000115762	PLEKHB2	FALSE	FALSE
chr2	131146763	G	A	ENST00000693505	ENSG00000115762	PLEKHB2	FALSE	FALSE
chr2	131146764	G	A	ENST00000693505	ENSG00000115762	PLEKHB2	FALSE	FALSE
chr2	131209820	G	A	ENST00000683005	ENSG00000188219	POTEE	FALSE	FALSE
chr2	131209820	G	C	ENST00000683005	ENSG00000188219	POTEE	FALSE	FALSE
chr2	131209820	G	T	ENST00000683005	ENSG00000188219	POTEE	FALSE	FALSE
chr2	131209821	T	A	ENST00000683005	ENSG00000188219	POTEE	FALSE	FALSE
chr2	131209821	T	C	ENST00000683005	ENSG00000188219	POTEE	FALSE	FALSE
chr2	131209821	T	G	ENST00000683005	ENSG00000188219	POTEE	FALSE	FALSE
chr2	131211026	A	C	ENST00000683005	ENSG00000188219	POTEE	TRUE	FALSE
chr2	131211026	A	G	ENST00000683005	ENSG00000188219	POTEE	TRUE	FALSE
chr2	131211026	A	T	ENST00000683005	ENSG00000188219	POTEE	TRUE	FALSE
chr2	131211027	G	A	ENST00000683005	ENSG00000188219	POTEE	TRUE	FALSE
chr2	131211027	G	C	ENST00000683005	ENSG00000188219	POTEE	TRUE	FALSE
chr2	131211027	G	T	ENST00000683005	ENSG00000188219	POTEE	TRUE	FALSE
chr2	131211184	G	A	ENST00000683005	ENSG00000188219	POTEE	TRUE	FALSE
chr2	131211184	G	C	ENST00000683005	ENSG00000188219	POTEE	TRUE	FALSE
chr2	131211184	G	T	ENST00000683005	ENSG00000188219	POTEE	TRUE	FALSE
chr2	131211185	T	A	ENST00000683005	ENSG00000188219	POTEE	TRUE	FALSE
chr2	131211185	T	C	ENST00000683005	ENSG00000188219	POTEE	TRUE	FALSE
chr2	131211185	T	G	ENST00000683005	ENSG00000188219	POTEE	TRUE	FALSE
chr2	131217587	A	C	ENST00000683005	ENSG00000188219	POTEE	FALSE	FALSE
chr2	131217587	A	G	ENST00000683005	ENSG00000188219	POTEE	FALSE	FALSE
chr2	131217587	A	T	ENST00000683005	ENSG00000188219	POTEE	FALSE	FALSE
chr2	131217588	G	A	ENST00000683005	ENSG00000188219	POTEE	FALSE	FALSE
chr2	131217588	G	C	ENST00000683005	ENSG00000188219	POTEE	FALSE	FALSE
chr2	131217588	G	T	ENST00000683005	ENSG00000188219	POTEE	FALSE	FALSE
chr2	131217684	G	A	ENST00000683005	ENSG00000188219	POTEE	FALSE	FALSE
chr2	131217684	G	C	ENST00000683005	ENSG00000188219	POTEE	FALSE	FALSE
chr2	131217684	G	T	ENST00000683005	ENSG00000188219	POTEE	FALSE	FALSE
chr2	131217685	C	A	ENST00000683005	ENSG00000188219	POTEE	FALSE	FALSE
chr2	131217685	C	G	ENST00000683005	ENSG00000188219	POTEE	FALSE	FALSE
chr2	131217685	C	T	ENST00000683005	ENSG00000188219	POTEE	FALSE	FALSE
chr2	131218308	A	C	ENST00000683005	ENSG00000188219	POTEE	FALSE	FALSE
chr2	131218308	A	G	ENST00000683005	ENSG00000188219	POTEE	FALSE	FALSE
chr2	131218308	A	T	ENST00000683005	ENSG00000188219	POTEE	FALSE	FALSE
chr2	131218309	G	A	ENST00000683005	ENSG00000188219	POTEE	FALSE	FALSE
chr2	131218309	G	C	ENST00000683005	ENSG00000188219	POTEE	FALSE	FALSE
chr2	131218309	G	T	ENST00000683005	ENSG00000188219	POTEE	FALSE	FALSE
chr2	131218412	G	T	ENST00000683005	ENSG00000188219	POTEE	FALSE	FALSE
chr2	131218445	A	T	ENST00000683005	ENSG00000188219	POTEE	FALSE	FALSE
chr2	131218448	A	T	ENST00000683005	ENSG00000188219	POTEE	FALSE	FALSE
chr2	131218469	A	T	ENST00000683005	ENSG00000188219	POTEE		FALSE
chr2	131218478	A	T	ENST00000683005	ENSG00000188219	POTEE
chr2	131218482	G	A	ENST00000683005	ENSG00000188219	POTEE
chr2	131218483	G	A	ENST00000683005	ENSG00000188219	POTEE
chr2	131218486	C	A	ENST00000683005	ENSG00000188219	POTEE
chr2	131218489	C	A	ENST00000683005	ENSG00000188219	POTEE
chr2	131218495	C	A	ENST00000683005	ENSG00000188219	POTEE
chr2	131218504	C	A	ENST00000683005	ENSG00000188219	POTEE
chr2	131218507	C	A	ENST00000683005	ENSG00000188219	POTEE
chr2	131218507	C	G	ENST00000683005	ENSG00000188219	POTEE
chr2	131218511	G	T	ENST00000683005	ENSG00000188219	POTEE
chr2	131218520	A	T	ENST00000683005	ENSG00000188219	POTEE
chr2	131218541	G	T	ENST00000683005	ENSG00000188219	POTEE
chr2	131218565	A	T	ENST00000683005	ENSG00000188219	POTEE
chr2	131218580	A	T	ENST00000683005	ENSG00000188219	POTEE
chr2	131218589	A	T	ENST00000683005	ENSG00000188219	POTEE
chr2	131218593	G	A	ENST00000683005	ENSG00000188219	POTEE
chr2	131218594	G	A	ENST00000683005	ENSG00000188219	POTEE
chr2	131218597	C	A	ENST00000683005	ENSG00000188219	POTEE
chr2	131218606	C	A	ENST00000683005	ENSG00000188219	POTEE
chr2	131218615	C	A	ENST00000683005	ENSG00000188219	POTEE
chr2	131218618	C	A	ENST00000683005	ENSG00000188219	POTEE
chr2	131218631	A	T	ENST00000683005	ENSG00000188219	POTEE
chr2	131218652	G	T	ENST00000683005	ENSG00000188219	POTEE
chr2	131218676	A	T	ENST00000683005	ENSG00000188219	POTEE
chr2	131218691	A	T	ENST00000683005	ENSG00000188219	POTEE
chr2	131218700	A	T	ENST00000683005	ENSG00000188219	POTEE
chr2	131218704	G	A	ENST00000683005	ENSG00000188219	POTEE
chr2	131218705	G	A	ENST00000683005	ENSG00000188219	POTEE
chr2	131218708	C	A	ENST00000683005	ENSG00000188219	POTEE
chr2	131218711	C	A	ENST00000683005	ENSG00000188219	POTEE
chr2	131218717	C	A	ENST00000683005	ENSG00000188219	POTEE
chr2	131218726	C	A	ENST00000683005	ENSG00000188219	POTEE
chr2	131218729	C	A	ENST00000683005	ENSG00000188219	POTEE
chr2	131218742	A	T	ENST00000683005	ENSG00000188219	POTEE
chr2	131218748	A	T	ENST00000683005	ENSG00000188219	POTEE
chr2	131218761	G	A	ENST00000683005	ENSG00000188219	POTEE
chr2	131218762	G	A	ENST00000683005	ENSG00000188219	POTEE
chr2	131218763	G	T	ENST00000683005	ENSG00000188219	POTEE
chr2	131218771	C	A	ENST00000683005	ENSG00000188219	POTEE
chr2	131218771	C	G	ENST00000683005	ENSG00000188219	POTEE
chr2	131218790	G	T	ENST00000683005	ENSG00000188219	POTEE
chr2	131218801	C	A	ENST00000683005	ENSG00000188219	POTEE
chr2	131218801	C	G	ENST00000683005	ENSG00000188219	POTEE
chr2	131218811	G	T	ENST00000683005	ENSG00000188219	POTEE
chr2	131218814	G	T	ENST00000683005	ENSG00000188219	POTEE
chr2	131218826	A	T	ENST00000683005	ENSG00000188219	POTEE
chr2	131218835	A	T	ENST00000683005	ENSG00000188219	POTEE
chr2	131218845	G	A	ENST00000683005	ENSG00000188219	POTEE
chr2	131218846	G	A	ENST00000683005	ENSG00000188219	POTEE
chr2	131218848	G	A	ENST00000683005	ENSG00000188219	POTEE
chr2	131218849	G	A	ENST00000683005	ENSG00000188219	POTEE
chr2	131218853	A	T	ENST00000683005	ENSG00000188219	POTEE
chr2	131218862	A	T	ENST00000683005	ENSG00000188219	POTEE
chr2	131218865	A	T	ENST00000683005	ENSG00000188219	POTEE
chr2	131218904	A	T	ENST00000683005	ENSG00000188219	POTEE
chr2	131218907	A	T	ENST00000683005	ENSG00000188219	POTEE
chr2	131218913	A	T	ENST00000683005	ENSG00000188219	POTEE
chr2	131218916	C	T	ENST00000683005	ENSG00000188219	POTEE
chr2	131218919	A	T	ENST00000683005	ENSG00000188219	POTEE
chr2	131218924	G	A	ENST00000683005	ENSG00000188219	POTEE	TRUE	FALSE
chr2	131218924	G	C	ENST00000683005	ENSG00000188219	POTEE	TRUE	FALSE
chr2	131218924	G	T	ENST00000683005	ENSG00000188219	POTEE	TRUE	FALSE
chr2	131218925	T	A	ENST00000683005	ENSG00000188219	POTEE	TRUE	FALSE
chr2	131218925	T	C	ENST00000683005	ENSG00000188219	POTEE	FALSE	FALSE
chr2	131218925	T	G	ENST00000683005	ENSG00000188219	POTEE	TRUE	FALSE
chr2	131223594	A	C	ENST00000683005	ENSG00000188219	POTEE	TRUE	FALSE
chr2	131223594	A	G	ENST00000683005	ENSG00000188219	POTEE	TRUE	FALSE
chr2	131223594	A	T	ENST00000683005	ENSG00000188219	POTEE	TRUE	FALSE
chr2	131223595	G	A	ENST00000683005	ENSG00000188219	POTEE	TRUE	FALSE
chr2	131223595	G	C	ENST00000683005	ENSG00000188219	POTEE	TRUE	FALSE
chr2	131223595	G	T	ENST00000683005	ENSG00000188219	POTEE	TRUE	FALSE
chr2	131223631	C	A	ENST00000683005	ENSG00000188219	POTEE
chr2	131223631	C	G	ENST00000683005	ENSG00000188219	POTEE
chr2	131223633	G	T	ENST00000683005	ENSG00000188219	POTEE
chr2	131223642	A	T	ENST00000683005	ENSG00000188219	POTEE
chr2	131223657	A	T	ENST00000683005	ENSG00000188219	POTEE
chr2	131223660	C	T	ENST00000683005	ENSG00000188219	POTEE
chr2	131223665	T	A	ENST00000683005	ENSG00000188219	POTEE
chr2	131223666	C	T	ENST00000683005	ENSG00000188219	POTEE
chr2	131223687	A	T	ENST00000683005	ENSG00000188219	POTEE
chr2	131223690	A	T	ENST00000683005	ENSG00000188219	POTEE
chr2	131223708	A	T	ENST00000683005	ENSG00000188219	POTEE
chr2	131223711	G	A	ENST00000683005	ENSG00000188219	POTEE	TRUE	FALSE
chr2	131223711	G	C	ENST00000683005	ENSG00000188219	POTEE	TRUE	FALSE
chr2	131223711	G	T	ENST00000683005	ENSG00000188219	POTEE	TRUE	FALSE
chr2	131223712	T	A	ENST00000683005	ENSG00000188219	POTEE	TRUE	FALSE
chr2	131223712	T	C	ENST00000683005	ENSG00000188219	POTEE	TRUE	FALSE
chr2	131223712	T	G	ENST00000683005	ENSG00000188219	POTEE	TRUE	FALSE
chr2	131223868	A	C	ENST00000683005	ENSG00000188219	POTEE	TRUE	FALSE
chr2	131223868	A	G	ENST00000683005	ENSG00000188219	POTEE	TRUE	FALSE
chr2	131223868	A	T	ENST00000683005	ENSG00000188219	POTEE	TRUE	FALSE
chr2	131223869	G	A	ENST00000683005	ENSG00000188219	POTEE	TRUE	FALSE
chr2	131223869	G	C	ENST00000683005	ENSG00000188219	POTEE	TRUE	FALSE
chr2	131223869	G	T	ENST00000683005	ENSG00000188219	POTEE	TRUE	FALSE
chr2	131223876	C	T	ENST00000683005	ENSG00000188219	POTEE
chr2	131223881	C	A	ENST00000683005	ENSG00000188219	POTEE
chr2	131223882	C	T	ENST00000683005	ENSG00000188219	POTEE
chr2	131223885	G	T	ENST00000683005	ENSG00000188219	POTEE
chr2	131223891	G	T	ENST00000683005	ENSG00000188219	POTEE
chr2	131223896	T	A	ENST00000683005	ENSG00000188219	POTEE
chr2	131223901	T	A	ENST00000683005	ENSG00000188219	POTEE
chr2	131223901	T	G	ENST00000683005	ENSG00000188219	POTEE
chr2	131223907	T	A	ENST00000683005	ENSG00000188219	POTEE
chr2	131223912	G	T	ENST00000683005	ENSG00000188219	POTEE
chr2	131223942	G	T	ENST00000683005	ENSG00000188219	POTEE
chr2	131223947	T	A	ENST00000683005	ENSG00000188219	POTEE
chr2	131223947	T	G	ENST00000683005	ENSG00000188219	POTEE
chr2	131223948	G	T	ENST00000683005	ENSG00000188219	POTEE
chr2	131223968	C	A	ENST00000683005	ENSG00000188219	POTEE
chr2	131223968	C	G	ENST00000683005	ENSG00000188219	POTEE
chr2	131223977	T	A	ENST00000683005	ENSG00000188219	POTEE
chr2	131223977	T	G	ENST00000683005	ENSG00000188219	POTEE
chr2	131223981	G	T	ENST00000683005	ENSG00000188219	POTEE
chr2	131223987	A	T	ENST00000683005	ENSG00000188219	POTEE
chr2	131223991	T	A	ENST00000683005	ENSG00000188219	POTEE
chr2	131223991	T	G	ENST00000683005	ENSG00000188219	POTEE
chr2	131223999	A	T	ENST00000683005	ENSG00000188219	POTEE
chr2	131224012	T	A	ENST00000683005	ENSG00000188219	POTEE
chr2	131224012	T	G	ENST00000683005	ENSG00000188219	POTEE
chr2	131224016	T	A	ENST00000683005	ENSG00000188219	POTEE
chr2	131224016	T	G	ENST00000683005	ENSG00000188219	POTEE
chr2	131224029	G	T	ENST00000683005	ENSG00000188219	POTEE
chr2	131224033	C	A	ENST00000683005	ENSG00000188219	POTEE
chr2	131224033	C	G	ENST00000683005	ENSG00000188219	POTEE
chr2	131224035	A	T	ENST00000683005	ENSG00000188219	POTEE
chr2	131224041	A	T	ENST00000683005	ENSG00000188219	POTEE
chr2	131224044	G	A	ENST00000683005	ENSG00000188219	POTEE	TRUE	FALSE
chr2	131224044	G	C	ENST00000683005	ENSG00000188219	POTEE	TRUE	FALSE
chr2	131224044	G	T	ENST00000683005	ENSG00000188219	POTEE	TRUE	FALSE
chr2	131224045	T	A	ENST00000683005	ENSG00000188219	POTEE	TRUE	FALSE
chr2	131224045	T	C	ENST00000683005	ENSG00000188219	POTEE	TRUE	FALSE
chr2	131224045	T	G	ENST00000683005	ENSG00000188219	POTEE	TRUE	FALSE
chr2	131226821	A	C	ENST00000683005	ENSG00000188219	POTEE	TRUE	FALSE
chr2	131226821	A	G	ENST00000683005	ENSG00000188219	POTEE	TRUE	FALSE
chr2	131226821	A	T	ENST00000683005	ENSG00000188219	POTEE	TRUE	FALSE
chr2	131226822	G	A	ENST00000683005	ENSG00000188219	POTEE	TRUE	FALSE
chr2	131226822	G	C	ENST00000683005	ENSG00000188219	POTEE	TRUE	FALSE
chr2	131226822	G	T	ENST00000683005	ENSG00000188219	POTEE	TRUE	FALSE
chr2	131226842	T	A	ENST00000683005	ENSG00000188219	POTEE
chr2	131226842	T	G	ENST00000683005	ENSG00000188219	POTEE
chr2	131226856	G	T	ENST00000683005	ENSG00000188219	POTEE
chr2	131226859	C	T	ENST00000683005	ENSG00000188219	POTEE
chr2	131226862	A	T	ENST00000683005	ENSG00000188219	POTEE
chr2	131226865	C	T	ENST00000683005	ENSG00000188219	POTEE
chr2	131226868	C	T	ENST00000683005	ENSG00000188219	POTEE
chr2	131226877	A	T	ENST00000683005	ENSG00000188219	POTEE
chr2	131226884	T	A	ENST00000683005	ENSG00000188219	POTEE
chr2	131226884	T	G	ENST00000683005	ENSG00000188219	POTEE
chr2	131226889	A	T	ENST00000683005	ENSG00000188219	POTEE
chr2	131226892	A	T	ENST00000683005	ENSG00000188219	POTEE
chr2	131226895	A	T	ENST00000683005	ENSG00000188219	POTEE
chr2	131226905	T	A	ENST00000683005	ENSG00000188219	POTEE
chr2	131226905	T	G	ENST00000683005	ENSG00000188219	POTEE
chr2	131226919	A	T	ENST00000683005	ENSG00000188219	POTEE
chr2	131226924	T	A	ENST00000683005	ENSG00000188219	POTEE
chr2	131226924	T	G	ENST00000683005	ENSG00000188219	POTEE
chr2	131226925	G	T	ENST00000683005	ENSG00000188219	POTEE
chr2	131226930	G	A	ENST00000683005	ENSG00000188219	POTEE	TRUE	FALSE
chr2	131226930	G	C	ENST00000683005	ENSG00000188219	POTEE	TRUE	FALSE
chr2	131226930	G	T	ENST00000683005	ENSG00000188219	POTEE	TRUE	FALSE
chr2	131226931	T	A	ENST00000683005	ENSG00000188219	POTEE	TRUE	FALSE
chr2	131226931	T	C	ENST00000683005	ENSG00000188219	POTEE	TRUE	FALSE
chr2	131226931	T	G	ENST00000683005	ENSG00000188219	POTEE	TRUE	FALSE
chr2	131228242	A	C	ENST00000683005	ENSG00000188219	POTEE	TRUE	FALSE
chr2	131228242	A	G	ENST00000683005	ENSG00000188219	POTEE	TRUE	FALSE
chr2	131228242	A	T	ENST00000683005	ENSG00000188219	POTEE	TRUE	FALSE
chr2	131228243	G	A	ENST00000683005	ENSG00000188219	POTEE	TRUE	FALSE
chr2	131228243	G	C	ENST00000683005	ENSG00000188219	POTEE	TRUE	FALSE
chr2	131228243	G	T	ENST00000683005	ENSG00000188219	POTEE	TRUE	FALSE
chr2	131228268	T	A	ENST00000683005	ENSG00000188219	POTEE
chr2	131228271	T	A	ENST00000683005	ENSG00000188219	POTEE
chr2	131228272	G	T	ENST00000683005	ENSG00000188219	POTEE
chr2	131228276	C	A	ENST00000683005	ENSG00000188219	POTEE
chr2	131228276	C	G	ENST00000683005	ENSG00000188219	POTEE
chr2	131228302	G	T	ENST00000683005	ENSG00000188219	POTEE
chr2	131228305	C	T	ENST00000683005	ENSG00000188219	POTEE
chr2	131228326	C	T	ENST00000683005	ENSG00000188219	POTEE
chr2	131228338	G	T	ENST00000683005	ENSG00000188219	POTEE
chr2	131228341	C	T	ENST00000683005	ENSG00000188219	POTEE
chr2	131228350	A	T	ENST00000683005	ENSG00000188219	POTEE
chr2	131228353	G	T	ENST00000683005	ENSG00000188219	POTEE
chr2	131228358	T	A	ENST00000683005	ENSG00000188219	POTEE
chr2	131228358	T	G	ENST00000683005	ENSG00000188219	POTEE
chr2	131228382	G	A	ENST00000683005	ENSG00000188219	POTEE	TRUE	FALSE
chr2	131228382	G	C	ENST00000683005	ENSG00000188219	POTEE	TRUE	FALSE
chr2	131228382	G	T	ENST00000683005	ENSG00000188219	POTEE	TRUE	FALSE
chr2	131228383	T	A	ENST00000683005	ENSG00000188219	POTEE	TRUE	FALSE
chr2	131228383	T	C	ENST00000683005	ENSG00000188219	POTEE	TRUE	FALSE
chr2	131228383	T	G	ENST00000683005	ENSG00000188219	POTEE	TRUE	FALSE
chr2	131230834	A	C	ENST00000683005	ENSG00000188219	POTEE	TRUE	FALSE
chr2	131230834	A	G	ENST00000683005	ENSG00000188219	POTEE	TRUE	FALSE
chr2	131230834	A	T	ENST00000683005	ENSG00000188219	POTEE	TRUE	FALSE
chr2	131230835	G	A	ENST00000683005	ENSG00000188219	POTEE	TRUE	FALSE
chr2	131230835	G	C	ENST00000683005	ENSG00000188219	POTEE	TRUE	FALSE
chr2	131230835	G	T	ENST00000683005	ENSG00000188219	POTEE	TRUE	FALSE
chr2	131230842	C	A	ENST00000683005	ENSG00000188219	POTEE
chr2	131230843	C	T	ENST00000683005	ENSG00000188219	POTEE
chr2	131230847	T	A	ENST00000683005	ENSG00000188219	POTEE
chr2	131230847	T	G	ENST00000683005	ENSG00000188219	POTEE
chr2	131230860	C	A	ENST00000683005	ENSG00000188219	POTEE
chr2	131230860	C	G	ENST00000683005	ENSG00000188219	POTEE
chr2	131230861	A	T	ENST00000683005	ENSG00000188219	POTEE
chr2	131230864	G	T	ENST00000683005	ENSG00000188219	POTEE
chr2	131230867	A	T	ENST00000683005	ENSG00000188219	POTEE
chr2	131230870	C	T	ENST00000683005	ENSG00000188219	POTEE
chr2	131230879	A	T	ENST00000683005	ENSG00000188219	POTEE
chr2	131230891	G	T	ENST00000683005	ENSG00000188219	POTEE
chr2	131230906	G	T	ENST00000683005	ENSG00000188219	POTEE
chr2	131230907	G	A	ENST00000683005	ENSG00000188219	POTEE	TRUE	FALSE
chr2	131230907	G	C	ENST00000683005	ENSG00000188219	POTEE	TRUE	FALSE
chr2	131230907	G	T	ENST00000683005	ENSG00000188219	POTEE	TRUE	FALSE
chr2	131230908	T	A	ENST00000683005	ENSG00000188219	POTEE	TRUE	FALSE
chr2	131230908	T	C	ENST00000683005	ENSG00000188219	POTEE	TRUE	FALSE
chr2	131230908	T	G	ENST00000683005	ENSG00000188219	POTEE	TRUE	FALSE
chr2	131236730	A	C	ENST00000683005	ENSG00000188219	POTEE	TRUE	FALSE
chr2	131236730	A	G	ENST00000683005	ENSG00000188219	POTEE	TRUE	FALSE
chr2	131236730	A	T	ENST00000683005	ENSG00000188219	POTEE	TRUE	FALSE
chr2	131236731	G	A	ENST00000683005	ENSG00000188219	POTEE	TRUE	FALSE
chr2	131236731	G	C	ENST00000683005	ENSG00000188219	POTEE	TRUE	FALSE
chr2	131236731	G	T	ENST00000683005	ENSG00000188219	POTEE	TRUE	FALSE
chr2	131236734	C	T	ENST00000683005	ENSG00000188219	POTEE
chr2	131236737	G	T	ENST00000683005	ENSG00000188219	POTEE
chr2	131236741	T	A	ENST00000683005	ENSG00000188219	POTEE
chr2	131236741	T	G	ENST00000683005	ENSG00000188219	POTEE
chr2	131236743	A	T	ENST00000683005	ENSG00000188219	POTEE
chr2	131236753	C	A	ENST00000683005	ENSG00000188219	POTEE
chr2	131236753	C	G	ENST00000683005	ENSG00000188219	POTEE
chr2	131236755	G	T	ENST00000683005	ENSG00000188219	POTEE
chr2	131236758	G	T	ENST00000683005	ENSG00000188219	POTEE
chr2	131236761	G	T	ENST00000683005	ENSG00000188219	POTEE
chr2	131236765	C	A	ENST00000683005	ENSG00000188219	POTEE
chr2	131236765	C	G	ENST00000683005	ENSG00000188219	POTEE
chr2	131236767	C	T	ENST00000683005	ENSG00000188219	POTEE
chr2	131236776	A	T	ENST00000683005	ENSG00000188219	POTEE
chr2	131236785	G	T	ENST00000683005	ENSG00000188219	POTEE
chr2	131236794	C	T	ENST00000683005	ENSG00000188219	POTEE
chr2	131236800	G	T	ENST00000683005	ENSG00000188219	POTEE
chr2	131236803	G	A	ENST00000683005	ENSG00000188219	POTEE	FALSE	FALSE
chr2	131236803	G	C	ENST00000683005	ENSG00000188219	POTEE	FALSE	FALSE
chr2	131236803	G	T	ENST00000683005	ENSG00000188219	POTEE	FALSE	FALSE
chr2	131236804	C	A	ENST00000683005	ENSG00000188219	POTEE	FALSE	FALSE
chr2	131236804	C	G	ENST00000683005	ENSG00000188219	POTEE	FALSE	FALSE
chr2	131236804	C	T	ENST00000683005	ENSG00000188219	POTEE	TRUE	FALSE
chr2	131238192	A	C	ENST00000683005	ENSG00000188219	POTEE	FALSE	FALSE
chr2	131238192	A	G	ENST00000683005	ENSG00000188219	POTEE	FALSE	FALSE
chr2	131238192	A	T	ENST00000683005	ENSG00000188219	POTEE	FALSE	FALSE
chr2	131238193	G	A	ENST00000683005	ENSG00000188219	POTEE	FALSE	FALSE
chr2	131238193	G	C	ENST00000683005	ENSG00000188219	POTEE	FALSE	FALSE
chr2	131238193	G	T	ENST00000683005	ENSG00000188219	POTEE	FALSE	FALSE
chr2	131238194	A	T	ENST00000683005	ENSG00000188219	POTEE
chr2	131238203	C	T	ENST00000683005	ENSG00000188219	POTEE
chr2	131238206	G	T	ENST00000683005	ENSG00000188219	POTEE
chr2	131238212	G	T	ENST00000683005	ENSG00000188219	POTEE
chr2	131238221	A	T	ENST00000683005	ENSG00000188219	POTEE
chr2	131238233	A	T	ENST00000683005	ENSG00000188219	POTEE
chr2	131238236	G	T	ENST00000683005	ENSG00000188219	POTEE
chr2	131238239	G	A	ENST00000683005	ENSG00000188219	POTEE	FALSE	FALSE
chr2	131238239	G	C	ENST00000683005	ENSG00000188219	POTEE	FALSE	FALSE
chr2	131238239	G	T	ENST00000683005	ENSG00000188219	POTEE	FALSE	FALSE
chr2	131238240	T	A	ENST00000683005	ENSG00000188219	POTEE	FALSE	FALSE
chr2	131238240	T	C	ENST00000683005	ENSG00000188219	POTEE	FALSE	FALSE
chr2	131238240	T	G	ENST00000683005	ENSG00000188219	POTEE	FALSE	FALSE
chr2	131239276	A	C	ENST00000683005	ENSG00000188219	POTEE	TRUE	FALSE
chr2	131239276	A	G	ENST00000683005	ENSG00000188219	POTEE	TRUE	FALSE
chr2	131239276	A	T	ENST00000683005	ENSG00000188219	POTEE	TRUE	FALSE
chr2	131239277	G	A	ENST00000683005	ENSG00000188219	POTEE	TRUE	FALSE
chr2	131239277	G	C	ENST00000683005	ENSG00000188219	POTEE	TRUE	FALSE
chr2	131239277	G	T	ENST00000683005	ENSG00000188219	POTEE	TRUE	FALSE
chr2	131239281	G	T	ENST00000683005	ENSG00000188219	POTEE
chr2	131239284	G	T	ENST00000683005	ENSG00000188219	POTEE
chr2	131239287	G	T	ENST00000683005	ENSG00000188219	POTEE
chr2	131239293	A	T	ENST00000683005	ENSG00000188219	POTEE
chr2	131239296	A	T	ENST00000683005	ENSG00000188219	POTEE
chr2	131239302	G	T	ENST00000683005	ENSG00000188219	POTEE
chr2	131239317	G	T	ENST00000683005	ENSG00000188219	POTEE
chr2	131239321	T	A	ENST00000683005	ENSG00000188219	POTEE
chr2	131239321	T	G	ENST00000683005	ENSG00000188219	POTEE
chr2	131239326	G	T	ENST00000683005	ENSG00000188219	POTEE
chr2	131239368	G	T	ENST00000683005	ENSG00000188219	POTEE
chr2	131239372	T	A	ENST00000683005	ENSG00000188219	POTEE
chr2	131239372	T	G	ENST00000683005	ENSG00000188219	POTEE
chr2	131239380	C	T	ENST00000683005	ENSG00000188219	POTEE
chr2	131239386	A	T	ENST00000683005	ENSG00000188219	POTEE
chr2	131239392	A	T	ENST00000683005	ENSG00000188219	POTEE
chr2	131239401	G	T	ENST00000683005	ENSG00000188219	POTEE
chr2	131239407	C	T	ENST00000683005	ENSG00000188219	POTEE
chr2	131239410	C	T	ENST00000683005	ENSG00000188219	POTEE
chr2	131239425	G	T	ENST00000683005	ENSG00000188219	POTEE
chr2	131239431	G	T	ENST00000683005	ENSG00000188219	POTEE
chr2	131239434	G	T	ENST00000683005	ENSG00000188219	POTEE
chr2	131239439	T	A	ENST00000683005	ENSG00000188219	POTEE
chr2	131239439	T	G	ENST00000683005	ENSG00000188219	POTEE
chr2	131239443	A	T	ENST00000683005	ENSG00000188219	POTEE
chr2	131239445	G	A	ENST00000683005	ENSG00000188219	POTEE	TRUE	FALSE
chr2	131239445	G	C	ENST00000683005	ENSG00000188219	POTEE	TRUE	FALSE
chr2	131239445	G	T	ENST00000683005	ENSG00000188219	POTEE	TRUE	FALSE
chr2	131239446	T	A	ENST00000683005	ENSG00000188219	POTEE	TRUE	FALSE
chr2	131239446	T	C	ENST00000683005	ENSG00000188219	POTEE	FALSE	FALSE
chr2	131239446	T	G	ENST00000683005	ENSG00000188219	POTEE	TRUE	FALSE
chr2	131245405	A	C	ENST00000683005	ENSG00000188219	POTEE	TRUE	FALSE
chr2	131245405	A	G	ENST00000683005	ENSG00000188219	POTEE	TRUE	FALSE
chr2	131245405	A	T	ENST00000683005	ENSG00000188219	POTEE	TRUE	FALSE
chr2	131245406	G	A	ENST00000683005	ENSG00000188219	POTEE	TRUE	FALSE
chr2	131245406	G	C	ENST00000683005	ENSG00000188219	POTEE	TRUE	FALSE
chr2	131245406	G	T	ENST00000683005	ENSG00000188219	POTEE	TRUE	FALSE
chr2	131245413	T	A	ENST00000683005	ENSG00000188219	POTEE
chr2	131245414	G	T	ENST00000683005	ENSG00000188219	POTEE
chr2	131245418	T	A	ENST00000683005	ENSG00000188219	POTEE
chr2	131245418	T	G	ENST00000683005	ENSG00000188219	POTEE
chr2	131245431	C	A	ENST00000683005	ENSG00000188219	POTEE
chr2	131245431	C	G	ENST00000683005	ENSG00000188219	POTEE
chr2	131245432	A	T	ENST00000683005	ENSG00000188219	POTEE
chr2	131245435	G	T	ENST00000683005	ENSG00000188219	POTEE
chr2	131245438	A	T	ENST00000683005	ENSG00000188219	POTEE
chr2	131245441	C	T	ENST00000683005	ENSG00000188219	POTEE
chr2	131245450	A	T	ENST00000683005	ENSG00000188219	POTEE
chr2	131245455	C	A	ENST00000683005	ENSG00000188219	POTEE
chr2	131245455	C	G	ENST00000683005	ENSG00000188219	POTEE
chr2	131245462	G	T	ENST00000683005	ENSG00000188219	POTEE
chr2	131245477	G	T	ENST00000683005	ENSG00000188219	POTEE
chr2	131245478	G	A	ENST00000683005	ENSG00000188219	POTEE	TRUE	FALSE
chr2	131245478	G	C	ENST00000683005	ENSG00000188219	POTEE	TRUE	FALSE
chr2	131245478	G	T	ENST00000683005	ENSG00000188219	POTEE	TRUE	FALSE
chr2	131245479	T	A	ENST00000683005	ENSG00000188219	POTEE	TRUE	FALSE
chr2	131245479	T	C	ENST00000683005	ENSG00000188219	POTEE	TRUE	FALSE
chr2	131245479	T	G	ENST00000683005	ENSG00000188219	POTEE	TRUE	FALSE
chr2	131250776	A	C	ENST00000683005	ENSG00000188219	POTEE	TRUE	FALSE
chr2	131250776	A	G	ENST00000683005	ENSG00000188219	POTEE	TRUE	FALSE
chr2	131250776	A	T	ENST00000683005	ENSG00000188219	POTEE	TRUE	FALSE
chr2	131250777	G	A	ENST00000683005	ENSG00000188219	POTEE	TRUE	FALSE
chr2	131250777	G	C	ENST00000683005	ENSG00000188219	POTEE	TRUE	FALSE
chr2	131250777	G	T	ENST00000683005	ENSG00000188219	POTEE	TRUE	FALSE
chr2	131250780	C	T	ENST00000683005	ENSG00000188219	POTEE
chr2	131250787	T	A	ENST00000683005	ENSG00000188219	POTEE
chr2	131250787	T	G	ENST00000683005	ENSG00000188219	POTEE
chr2	131250789	A	T	ENST00000683005	ENSG00000188219	POTEE
chr2	131250799	C	A	ENST00000683005	ENSG00000188219	POTEE
chr2	131250799	C	G	ENST00000683005	ENSG00000188219	POTEE
chr2	131250801	G	T	ENST00000683005	ENSG00000188219	POTEE
chr2	131250804	G	T	ENST00000683005	ENSG00000188219	POTEE
chr2	131250807	G	T	ENST00000683005	ENSG00000188219	POTEE
chr2	131250811	C	A	ENST00000683005	ENSG00000188219	POTEE
chr2	131250811	C	G	ENST00000683005	ENSG00000188219	POTEE
chr2	131250813	C	T	ENST00000683005	ENSG00000188219	POTEE
chr2	131250822	A	T	ENST00000683005	ENSG00000188219	POTEE
chr2	131250831	G	T	ENST00000683005	ENSG00000188219	POTEE
chr2	131250840	C	T	ENST00000683005	ENSG00000188219	POTEE
chr2	131250846	G	T	ENST00000683005	ENSG00000188219	POTEE
chr2	131250849	G	A	ENST00000683005	ENSG00000188219	POTEE	FALSE	FALSE
chr2	131250849	G	C	ENST00000683005	ENSG00000188219	POTEE	FALSE	FALSE
chr2	131250849	G	T	ENST00000683005	ENSG00000188219	POTEE	FALSE	FALSE
chr2	131250850	C	A	ENST00000683005	ENSG00000188219	POTEE	FALSE	FALSE
chr2	131250850	C	G	ENST00000683005	ENSG00000188219	POTEE	FALSE	FALSE
chr2	131250850	C	T	ENST00000683005	ENSG00000188219	POTEE	TRUE	FALSE
chr2	131252524	A	C	ENST00000683005	ENSG00000188219	POTEE	FALSE	FALSE
chr2	131252524	A	G	ENST00000683005	ENSG00000188219	POTEE	FALSE	FALSE
chr2	131252524	A	T	ENST00000683005	ENSG00000188219	POTEE	FALSE	FALSE
chr2	131252525	G	A	ENST00000683005	ENSG00000188219	POTEE	FALSE	FALSE
chr2	131252525	G	C	ENST00000683005	ENSG00000188219	POTEE	FALSE	FALSE
chr2	131252525	G	T	ENST00000683005	ENSG00000188219	POTEE	FALSE	FALSE
chr2	131252526	A	T	ENST00000683005	ENSG00000188219	POTEE
chr2	131252529	A	T	ENST00000683005	ENSG00000188219	POTEE
chr2	131252535	C	T	ENST00000683005	ENSG00000188219	POTEE
chr2	131252538	G	T	ENST00000683005	ENSG00000188219	POTEE
chr2	131252544	G	T	ENST00000683005	ENSG00000188219	POTEE
chr2	131252553	A	T	ENST00000683005	ENSG00000188219	POTEE
chr2	131252565	A	T	ENST00000683005	ENSG00000188219	POTEE
chr2	131252568	G	T	ENST00000683005	ENSG00000188219	POTEE
chr2	131252571	G	A	ENST00000683005	ENSG00000188219	POTEE	FALSE	FALSE
chr2	131252571	G	C	ENST00000683005	ENSG00000188219	POTEE	FALSE	FALSE
chr2	131252571	G	T	ENST00000683005	ENSG00000188219	POTEE	FALSE	FALSE
chr2	131252572	T	A	ENST00000683005	ENSG00000188219	POTEE	FALSE	FALSE
chr2	131252572	T	C	ENST00000683005	ENSG00000188219	POTEE	FALSE	FALSE
chr2	131252572	T	G	ENST00000683005	ENSG00000188219	POTEE	FALSE	FALSE
chr2	131252916	A	C	ENST00000683005	ENSG00000188219	POTEE	TRUE	FALSE
chr2	131252916	A	G	ENST00000683005	ENSG00000188219	POTEE	TRUE	FALSE
chr2	131252916	A	T	ENST00000683005	ENSG00000188219	POTEE	TRUE	FALSE
chr2	131252917	G	A	ENST00000683005	ENSG00000188219	POTEE	TRUE	FALSE
chr2	131252917	G	C	ENST00000683005	ENSG00000188219	POTEE	TRUE	FALSE
chr2	131252917	G	T	ENST00000683005	ENSG00000188219	POTEE	TRUE	FALSE
chr2	131252921	G	T	ENST00000683005	ENSG00000188219	POTEE
chr2	131252939	G	T	ENST00000683005	ENSG00000188219	POTEE
chr2	131252942	G	T	ENST00000683005	ENSG00000188219	POTEE
chr2	131252948	A	T	ENST00000683005	ENSG00000188219	POTEE
chr2	131252951	A	T	ENST00000683005	ENSG00000188219	POTEE
chr2	131252957	G	T	ENST00000683005	ENSG00000188219	POTEE
chr2	131252972	G	T	ENST00000683005	ENSG00000188219	POTEE
chr2	131252981	G	T	ENST00000683005	ENSG00000188219	POTEE
chr2	131253023	G	T	ENST00000683005	ENSG00000188219	POTEE
chr2	131253027	T	A	ENST00000683005	ENSG00000188219	POTEE
chr2	131253027	T	G	ENST00000683005	ENSG00000188219	POTEE
chr2	131253041	A	T	ENST00000683005	ENSG00000188219	POTEE
chr2	131253047	A	T	ENST00000683005	ENSG00000188219	POTEE
chr2	131253056	G	T	ENST00000683005	ENSG00000188219	POTEE
chr2	131253062	C	T	ENST00000683005	ENSG00000188219	POTEE
chr2	131253065	C	T	ENST00000683005	ENSG00000188219	POTEE
chr2	131253080	G	T	ENST00000683005	ENSG00000188219	POTEE
chr2	131253086	G	T	ENST00000683005	ENSG00000188219	POTEE
chr2	131253089	G	T	ENST00000683005	ENSG00000188219	POTEE
chr2	131253094	T	A	ENST00000683005	ENSG00000188219	POTEE
chr2	131253094	T	G	ENST00000683005	ENSG00000188219	POTEE
chr2	131253100	G	A	ENST00000683005	ENSG00000188219	POTEE	TRUE	FALSE
chr2	131253100	G	C	ENST00000683005	ENSG00000188219	POTEE	TRUE	FALSE
chr2	131253100	G	T	ENST00000683005	ENSG00000188219	POTEE	TRUE	FALSE
chr2	131253101	T	A	ENST00000683005	ENSG00000188219	POTEE	TRUE	FALSE
chr2	131253101	T	C	ENST00000683005	ENSG00000188219	POTEE	TRUE	FALSE
chr2	131253101	T	G	ENST00000683005	ENSG00000188219	POTEE	TRUE	FALSE
chr2	131261724	A	C	ENST00000683005	ENSG00000188219	POTEE	TRUE	FALSE
chr2	131261724	A	G	ENST00000683005	ENSG00000188219	POTEE	TRUE	FALSE
chr2	131261724	A	T	ENST00000683005	ENSG00000188219	POTEE	TRUE	FALSE
chr2	131261725	G	A	ENST00000683005	ENSG00000188219	POTEE	TRUE	FALSE
chr2	131261725	G	C	ENST00000683005	ENSG00000188219	POTEE	TRUE	FALSE
chr2	131261725	G	T	ENST00000683005	ENSG00000188219	POTEE	TRUE	FALSE
chr2	131261730	G	T	ENST00000683005	ENSG00000188219	POTEE
chr2	131261733	C	T	ENST00000683005	ENSG00000188219	POTEE
chr2	131261745	C	T	ENST00000683005	ENSG00000188219	POTEE
chr2	131261748	A	T	ENST00000683005	ENSG00000188219	POTEE
chr2	131261751	C	T	ENST00000683005	ENSG00000188219	POTEE
chr2	131261759	T	A	ENST00000683005	ENSG00000188219	POTEE
chr2	131261760	G	T	ENST00000683005	ENSG00000188219	POTEE
chr2	131261763	G	T	ENST00000683005	ENSG00000188219	POTEE
chr2	131261766	C	T	ENST00000683005	ENSG00000188219	POTEE
chr2	131261775	G	T	ENST00000683005	ENSG00000188219	POTEE
chr2	131261782	T	A	ENST00000683005	ENSG00000188219	POTEE
chr2	131261782	T	G	ENST00000683005	ENSG00000188219	POTEE
chr2	131261790	G	T	ENST00000683005	ENSG00000188219	POTEE
chr2	131261805	G	T	ENST00000683005	ENSG00000188219	POTEE
chr2	131261808	G	T	ENST00000683005	ENSG00000188219	POTEE
chr2	131261811	A	T	ENST00000683005	ENSG00000188219	POTEE
chr2	131261814	C	T	ENST00000683005	ENSG00000188219	POTEE
chr2	131261820	G	T	ENST00000683005	ENSG00000188219	POTEE
chr2	131261829	G	T	ENST00000683005	ENSG00000188219	POTEE
chr2	131261832	A	T	ENST00000683005	ENSG00000188219	POTEE
chr2	131261844	G	T	ENST00000683005	ENSG00000188219	POTEE
chr2	131261847	G	A	ENST00000683005	ENSG00000188219	POTEE	TRUE	FALSE
chr2	131261847	G	C	ENST00000683005	ENSG00000188219	POTEE	TRUE	FALSE
chr2	131261847	G	T	ENST00000683005	ENSG00000188219	POTEE	TRUE	FALSE
chr2	131261848	T	A	ENST00000683005	ENSG00000188219	POTEE	TRUE	FALSE
chr2	131261848	T	C	ENST00000683005	ENSG00000188219	POTEE	TRUE	FALSE
chr2	131261848	T	G	ENST00000683005	ENSG00000188219	POTEE	TRUE	FALSE
chr2	131263353	A	C	ENST00000683005	ENSG00000188219	POTEE	TRUE	FALSE
chr2	131263353	A	G	ENST00000683005	ENSG00000188219	POTEE	TRUE	FALSE
chr2	131263353	A	T	ENST00000683005	ENSG00000188219	POTEE	TRUE	FALSE
chr2	131263354	G	A	ENST00000683005	ENSG00000188219	POTEE	TRUE	FALSE
chr2	131263354	G	C	ENST00000683005	ENSG00000188219	POTEE	TRUE	FALSE
chr2	131263354	G	T	ENST00000683005	ENSG00000188219	POTEE	TRUE	FALSE
chr2	131263369	T	A	ENST00000683005	ENSG00000188219	POTEE
chr2	131263370	A	T	ENST00000683005	ENSG00000188219	POTEE
chr2	131263373	A	T	ENST00000683005	ENSG00000188219	POTEE
chr2	131263376	G	T	ENST00000683005	ENSG00000188219	POTEE
chr2	131263379	A	T	ENST00000683005	ENSG00000188219	POTEE
chr2	131263389	T	A	ENST00000683005	ENSG00000188219	POTEE
chr2	131263394	G	T	ENST00000683005	ENSG00000188219	POTEE
chr2	131263407	T	A	ENST00000683005	ENSG00000188219	POTEE
chr2	131263412	G	T	ENST00000683005	ENSG00000188219	POTEE
chr2	131263415	G	T	ENST00000683005	ENSG00000188219	POTEE
chr2	131263430	A	T	ENST00000683005	ENSG00000188219	POTEE
chr2	131263436	G	T	ENST00000683005	ENSG00000188219	POTEE
chr2	131263451	A	T	ENST00000683005	ENSG00000188219	POTEE
chr2	131263457	C	T	ENST00000683005	ENSG00000188219	POTEE
chr2	131263463	C	T	ENST00000683005	ENSG00000188219	POTEE
chr2	131263469	A	T	ENST00000683005	ENSG00000188219	POTEE
chr2	131263472	G	T	ENST00000683005	ENSG00000188219	POTEE
chr2	131263475	A	T	ENST00000683005	ENSG00000188219	POTEE
chr2	131263478	A	T	ENST00000683005	ENSG00000188219	POTEE
chr2	131263483	T	A	ENST00000683005	ENSG00000188219	POTEE
chr2	131263483	T	G	ENST00000683005	ENSG00000188219	POTEE
chr2	131263485	T	A	ENST00000683005	ENSG00000188219	POTEE
chr2	131263487	G	T	ENST00000683005	ENSG00000188219	POTEE
chr2	131263496	G	T	ENST00000683005	ENSG00000188219	POTEE
chr2	131263505	A	T	ENST00000683005	ENSG00000188219	POTEE
chr2	131263508	A	T	ENST00000683005	ENSG00000188219	POTEE
chr2	131263511	A	T	ENST00000683005	ENSG00000188219	POTEE
chr2	131263527	T	A	ENST00000683005	ENSG00000188219	POTEE
chr2	131263527	T	G	ENST00000683005	ENSG00000188219	POTEE
chr2	131263529	A	T	ENST00000683005	ENSG00000188219	POTEE
chr2	131263538	C	T	ENST00000683005	ENSG00000188219	POTEE
chr2	131263542	T	A	ENST00000683005	ENSG00000188219	POTEE
chr2	131263547	G	T	ENST00000683005	ENSG00000188219	POTEE
chr2	131263606	C	A	ENST00000683005	ENSG00000188219	POTEE
chr2	131263607	A	T	ENST00000683005	ENSG00000188219	POTEE
chr2	131263673	C	T	ENST00000683005	ENSG00000188219	POTEE
chr2	131263676	C	T	ENST00000683005	ENSG00000188219	POTEE
chr2	131263700	C	T	ENST00000683005	ENSG00000188219	POTEE
chr2	131263703	A	T	ENST00000683005	ENSG00000188219	POTEE
chr2	131263706	G	T	ENST00000683005	ENSG00000188219	POTEE
chr2	131263714	T	A	ENST00000683005	ENSG00000188219	POTEE
chr2	131263714	T	G	ENST00000683005	ENSG00000188219	POTEE
chr2	131263721	A	T	ENST00000683005	ENSG00000188219	POTEE
chr2	131263724	G	T	ENST00000683005	ENSG00000188219	POTEE
chr2	131263730	C	T	ENST00000683005	ENSG00000188219	POTEE
chr2	131263736	A	T	ENST00000683005	ENSG00000188219	POTEE
chr2	131263739	A	T	ENST00000683005	ENSG00000188219	POTEE
chr2	131263757	A	T	ENST00000683005	ENSG00000188219	POTEE
chr2	131263762	C	A	ENST00000683005	ENSG00000188219	POTEE
chr2	131263762	C	G	ENST00000683005	ENSG00000188219	POTEE
chr2	131263769	G	T	ENST00000683005	ENSG00000188219	POTEE
chr2	131263791	G	A	ENST00000683005	ENSG00000188219	POTEE
chr2	131263792	G	A	ENST00000683005	ENSG00000188219	POTEE
chr2	131263802	G	T	ENST00000683005	ENSG00000188219	POTEE
chr2	131263805	A	T	ENST00000683005	ENSG00000188219	POTEE
chr2	131263812	G	A	ENST00000683005	ENSG00000188219	POTEE
chr2	131263813	G	A	ENST00000683005	ENSG00000188219	POTEE
chr2	131263828	C	A	ENST00000683005	ENSG00000188219	POTEE
chr2	131263828	C	G	ENST00000683005	ENSG00000188219	POTEE
chr2	131263832	G	T	ENST00000683005	ENSG00000188219	POTEE
chr2	131263850	G	T	ENST00000683005	ENSG00000188219	POTEE
chr2	131263853	G	T	ENST00000683005	ENSG00000188219	POTEE
chr2	131263874	G	T	ENST00000683005	ENSG00000188219	POTEE
chr2	131263892	A	T	ENST00000683005	ENSG00000188219	POTEE
chr2	131263904	G	T	ENST00000683005	ENSG00000188219	POTEE
chr2	131263907	A	T	ENST00000683005	ENSG00000188219	POTEE
chr2	131263916	C	T	ENST00000683005	ENSG00000188219	POTEE
chr2	131263928	G	T	ENST00000683005	ENSG00000188219	POTEE
chr2	131263954	C	A	ENST00000683005	ENSG00000188219	POTEE
chr2	131263954	C	G	ENST00000683005	ENSG00000188219	POTEE
chr2	131263964	C	T	ENST00000683005	ENSG00000188219	POTEE
chr2	131263984	C	A	ENST00000683005	ENSG00000188219	POTEE
chr2	131263984	C	G	ENST00000683005	ENSG00000188219	POTEE
chr2	131264053	T	A	ENST00000683005	ENSG00000188219	POTEE
chr2	131264053	T	G	ENST00000683005	ENSG00000188219	POTEE
chr2	131264054	G	T	ENST00000683005	ENSG00000188219	POTEE
chr2	131264105	G	T	ENST00000683005	ENSG00000188219	POTEE
chr2	131264119	C	A	ENST00000683005	ENSG00000188219	POTEE
chr2	131264119	C	G	ENST00000683005	ENSG00000188219	POTEE
chr2	131264126	A	T	ENST00000683005	ENSG00000188219	POTEE
chr2	131264138	G	T	ENST00000683005	ENSG00000188219	POTEE
chr2	131264149	T	A	ENST00000683005	ENSG00000188219	POTEE
chr2	131264149	T	G	ENST00000683005	ENSG00000188219	POTEE
chr2	131264168	G	T	ENST00000683005	ENSG00000188219	POTEE
chr2	131264174	G	T	ENST00000683005	ENSG00000188219	POTEE
chr2	131264192	A	T	ENST00000683005	ENSG00000188219	POTEE
chr2	131264195	G	T	ENST00000683005	ENSG00000188219	POTEE
chr2	131264198	A	T	ENST00000683005	ENSG00000188219	POTEE
chr2	131264206	C	A	ENST00000683005	ENSG00000188219	POTEE
chr2	131264209	T	A	ENST00000683005	ENSG00000188219	POTEE
chr2	131264209	T	G	ENST00000683005	ENSG00000188219	POTEE
chr2	131264225	G	T	ENST00000683005	ENSG00000188219	POTEE
chr2	131264228	C	T	ENST00000683005	ENSG00000188219	POTEE
chr2	131264231	G	T	ENST00000683005	ENSG00000188219	POTEE
chr2	131264264	G	T	ENST00000683005	ENSG00000188219	POTEE
chr2	131264267	A	T	ENST00000683005	ENSG00000188219	POTEE
chr2	131264275	C	A	ENST00000683005	ENSG00000188219	POTEE
chr2	131264275	C	G	ENST00000683005	ENSG00000188219	POTEE
chr2	131264276	G	T	ENST00000683005	ENSG00000188219	POTEE
chr2	131264291	C	T	ENST00000683005	ENSG00000188219	POTEE
chr2	131264312	G	T	ENST00000683005	ENSG00000188219	POTEE
chr2	131264326	C	A	ENST00000683005	ENSG00000188219	POTEE
chr2	131264330	G	T	ENST00000683005	ENSG00000188219	POTEE
chr2	131264342	C	T	ENST00000683005	ENSG00000188219	POTEE
chr2	131264350	C	A	ENST00000683005	ENSG00000188219	POTEE
chr2	131264363	G	T	ENST00000683005	ENSG00000188219	POTEE
chr2	131264371	T	A	ENST00000683005	ENSG00000188219	POTEE
chr2	131264381	G	T	ENST00000683005	ENSG00000188219	POTEE
chr2	131264405	A	T	ENST00000683005	ENSG00000188219	POTEE
chr2	131264426	A	T	ENST00000683005	ENSG00000188219	POTEE
chr2	131264437	C	A	ENST00000683005	ENSG00000188219	POTEE
chr2	131264437	C	G	ENST00000683005	ENSG00000188219	POTEE
chr2	131264473	C	A	ENST00000683005	ENSG00000188219	POTEE
chr2	131264473	C	G	ENST00000683005	ENSG00000188219	POTEE
chr2	131264489	A	T	ENST00000683005	ENSG00000188219	POTEE
chr2	131264495	C	T	ENST00000683005	ENSG00000188219	POTEE
chr2	131264498	A	T	ENST00000683005	ENSG00000188219	POTEE
chr2	131264501	G	T	ENST00000683005	ENSG00000188219	POTEE
chr2	131264531	A	T	ENST00000683005	ENSG00000188219	POTEE
chr2	131264555	A	T	ENST00000683005	ENSG00000188219	POTEE
chr2	131264561	A	T	ENST00000683005	ENSG00000188219	POTEE
chr2	131264566	C	A	ENST00000683005	ENSG00000188219	POTEE
chr2	131264566	C	G	ENST00000683005	ENSG00000188219	POTEE
chr2	131264574	G	A	ENST00000683005	ENSG00000188219	POTEE
chr2	131264575	G	A	ENST00000683005	ENSG00000188219	POTEE
chr2	131264598	C	A	ENST00000683005	ENSG00000188219	POTEE
chr2	131264612	C	T	ENST00000683005	ENSG00000188219	POTEE
chr2	131264615	C	T	ENST00000683005	ENSG00000188219	POTEE
chr2	131264622	G	A	ENST00000683005	ENSG00000188219	POTEE
chr2	131264623	G	A	ENST00000683005	ENSG00000188219	POTEE
chr2	131264630	A	T	ENST00000683005	ENSG00000188219	POTEE
chr2	131264633	C	T	ENST00000683005	ENSG00000188219	POTEE
chr2	131264636	G	T	ENST00000683005	ENSG00000188219	POTEE
chr2	131264641	T	A	ENST00000683005	ENSG00000188219	POTEE
chr2	131264641	T	G	ENST00000683005	ENSG00000188219	POTEE
chr2	131264645	G	T	ENST00000683005	ENSG00000188219	POTEE
chr2	131264649	C	A	ENST00000683005	ENSG00000188219	POTEE
chr2	131264649	C	G	ENST00000683005	ENSG00000188219	POTEE
chr2	131264672	A	T	ENST00000683005	ENSG00000188219	POTEE
chr2	131264677	C	A	ENST00000683005	ENSG00000188219	POTEE
chr2	131362961	T	A	ENST00000623617	ENSG00000233087	RAB6D
chr2	131362962	C	T	ENST00000623617	ENSG00000233087	RAB6D
chr2	131362963	C	T	ENST00000623617	ENSG00000233087	RAB6D
chr2	131362966	G	T	ENST00000623617	ENSG00000233087	RAB6D
chr2	131362978	A	T	ENST00000623617	ENSG00000233087	RAB6D
chr2	131362981	G	C	ENST00000623617	ENSG00000233087	RAB6D
chr2	131362981	G	T	ENST00000623617	ENSG00000233087	RAB6D
chr2	131362984	G	C	ENST00000623617	ENSG00000233087	RAB6D
chr2	131362984	G	T	ENST00000623617	ENSG00000233087	RAB6D
chr2	131362989	G	T	ENST00000623617	ENSG00000233087	RAB6D
chr2	131363002	A	C	ENST00000623617	ENSG00000233087	RAB6D
chr2	131363002	A	T	ENST00000623617	ENSG00000233087	RAB6D
chr2	131363005	G	C	ENST00000623617	ENSG00000233087	RAB6D
chr2	131363005	G	T	ENST00000623617	ENSG00000233087	RAB6D
chr2	131363020	A	T	ENST00000623617	ENSG00000233087	RAB6D
chr2	131363037	G	T	ENST00000623617	ENSG00000233087	RAB6D
chr2	131363052	G	C	ENST00000623617	ENSG00000233087	RAB6D
chr2	131363052	G	T	ENST00000623617	ENSG00000233087	RAB6D
chr2	131363063	T	A	ENST00000623617	ENSG00000233087	RAB6D
chr2	131363066	G	A	ENST00000623617	ENSG00000233087	RAB6D
chr2	131363077	G	C	ENST00000623617	ENSG00000233087	RAB6D
chr2	131363077	G	T	ENST00000623617	ENSG00000233087	RAB6D
chr2	131363083	G	C	ENST00000623617	ENSG00000233087	RAB6D
chr2	131363083	G	T	ENST00000623617	ENSG00000233087	RAB6D
chr2	131363094	G	C	ENST00000623617	ENSG00000233087	RAB6D
chr2	131363094	G	T	ENST00000623617	ENSG00000233087	RAB6D
chr2	131363097	G	T	ENST00000623617	ENSG00000233087	RAB6D
chr2	131363103	A	T	ENST00000623617	ENSG00000233087	RAB6D
chr2	131363114	C	A	ENST00000623617	ENSG00000233087	RAB6D
chr2	131363126	G	A	ENST00000623617	ENSG00000233087	RAB6D
chr2	131363129	C	A	ENST00000623617	ENSG00000233087	RAB6D
chr2	131363132	G	A	ENST00000623617	ENSG00000233087	RAB6D
chr2	131363138	T	A	ENST00000623617	ENSG00000233087	RAB6D
chr2	131363141	C	A	ENST00000623617	ENSG00000233087	RAB6D
chr2	131363147	T	A	ENST00000623617	ENSG00000233087	RAB6D
chr2	131363165	C	A	ENST00000623617	ENSG00000233087	RAB6D
chr2	131363168	T	A	ENST00000623617	ENSG00000233087	RAB6D
chr2	131363174	C	A	ENST00000623617	ENSG00000233087	RAB6D
chr2	131363180	G	A	ENST00000623617	ENSG00000233087	RAB6D
chr2	131363189	C	A	ENST00000623617	ENSG00000233087	RAB6D
chr2	131363195	C	A	ENST00000623617	ENSG00000233087	RAB6D
chr2	131363200	A	T	ENST00000623617	ENSG00000233087	RAB6D
chr2	131363219	G	A	ENST00000623617	ENSG00000233087	RAB6D
chr2	131363228	G	A	ENST00000623617	ENSG00000233087	RAB6D
chr2	131363231	T	A	ENST00000623617	ENSG00000233087	RAB6D
chr2	131363238	G	C	ENST00000623617	ENSG00000233087	RAB6D
chr2	131363238	G	T	ENST00000623617	ENSG00000233087	RAB6D
chr2	131363243	C	A	ENST00000623617	ENSG00000233087	RAB6D
chr2	131363249	T	A	ENST00000623617	ENSG00000233087	RAB6D
chr2	131363261	C	A	ENST00000623617	ENSG00000233087	RAB6D
chr2	131363285	T	A	ENST00000623617	ENSG00000233087	RAB6D
chr2	131363291	T	A	ENST00000623617	ENSG00000233087	RAB6D
chr2	131363297	C	A	ENST00000623617	ENSG00000233087	RAB6D
chr2	131363300	C	A	ENST00000623617	ENSG00000233087	RAB6D
chr2	131363303	C	A	ENST00000623617	ENSG00000233087	RAB6D
chr2	131363306	C	A	ENST00000623617	ENSG00000233087	RAB6D
chr2	131363311	G	C	ENST00000623617	ENSG00000233087	RAB6D
chr2	131363311	G	T	ENST00000623617	ENSG00000233087	RAB6D
chr2	131363318	G	A	ENST00000623617	ENSG00000233087	RAB6D
chr2	131363324	T	A	ENST00000623617	ENSG00000233087	RAB6D
chr2	131363342	T	A	ENST00000623617	ENSG00000233087	RAB6D
chr2	131363348	C	A	ENST00000623617	ENSG00000233087	RAB6D
chr2	131363375	C	A	ENST00000623617	ENSG00000233087	RAB6D		FALSE
chr2	131363378	C	A	ENST00000623617	ENSG00000233087	RAB6D		FALSE
chr2	131363381	C	A	ENST00000623617	ENSG00000233087	RAB6D		FALSE
chr2	131363387	T	A	ENST00000623617	ENSG00000233087	RAB6D		FALSE
chr2	131363400	C	T	ENST00000623617	ENSG00000233087	RAB6D		FALSE
chr2	131363401	C	T	ENST00000623617	ENSG00000233087	RAB6D		FALSE
chr2	131363405	T	A	ENST00000623617	ENSG00000233087	RAB6D		FALSE
chr2	131363414	G	A	ENST00000623617	ENSG00000233087	RAB6D		FALSE
chr2	131363417	G	A	ENST00000623617	ENSG00000233087	RAB6D		FALSE
chr2	131363422	G	C	ENST00000623617	ENSG00000233087	RAB6D		FALSE
chr2	131363422	G	T	ENST00000623617	ENSG00000233087	RAB6D		FALSE
chr2	131363442	G	C	ENST00000623617	ENSG00000233087	RAB6D		FALSE
chr2	131363442	G	T	ENST00000623617	ENSG00000233087	RAB6D		FALSE
chr2	131363475	G	C	ENST00000623617	ENSG00000233087	RAB6D	FALSE	FALSE
chr2	131363475	G	T	ENST00000623617	ENSG00000233087	RAB6D	FALSE	FALSE
chr2	131363504	C	A	ENST00000623617	ENSG00000233087	RAB6D	FALSE	FALSE
chr2	131363507	G	A	ENST00000623617	ENSG00000233087	RAB6D	FALSE	FALSE
chr2	131363520	C	T	ENST00000623617	ENSG00000233087	RAB6D	FALSE	FALSE
chr2	131363521	C	T	ENST00000623617	ENSG00000233087	RAB6D	FALSE	FALSE
chr2	131363543	C	A	ENST00000623617	ENSG00000233087	RAB6D	FALSE	FALSE
chr2	131363549	C	A	ENST00000623617	ENSG00000233087	RAB6D	FALSE	FALSE
chr2	131363551	A	T	ENST00000623617	ENSG00000233087	RAB6D	FALSE	FALSE
chr2	131363553	G	C	ENST00000623617	ENSG00000233087	RAB6D	FALSE	FALSE
chr2	131363553	G	T	ENST00000623617	ENSG00000233087	RAB6D	FALSE	FALSE
chr2	131363564	T	A	ENST00000623617	ENSG00000233087	RAB6D	FALSE	FALSE
chr2	131363566	G	C	ENST00000623617	ENSG00000233087	RAB6D	FALSE	FALSE
chr2	131363566	G	T	ENST00000623617	ENSG00000233087	RAB6D	FALSE	FALSE
chr2	131363569	A	C	ENST00000623617	ENSG00000233087	RAB6D	FALSE	FALSE
chr2	131363569	A	T	ENST00000623617	ENSG00000233087	RAB6D	FALSE	FALSE
chr2	131363594	G	A	ENST00000623617	ENSG00000233087	RAB6D	FALSE	FALSE
chr2	131363595	A	C	ENST00000623617	ENSG00000233087	RAB6D	FALSE	FALSE
chr2	131363595	A	T	ENST00000623617	ENSG00000233087	RAB6D	FALSE	FALSE
chr2	131363616	A	C	ENST00000623617	ENSG00000233087	RAB6D	FALSE	FALSE
chr2	131363616	A	T	ENST00000623617	ENSG00000233087	RAB6D	FALSE	FALSE
chr2	131363627	T	A	ENST00000623617	ENSG00000233087	RAB6D	FALSE	FALSE
chr2	131363635	A	T	ENST00000623617	ENSG00000233087	RAB6D	FALSE	FALSE
chr2	131363645	T	A	ENST00000623617	ENSG00000233087	RAB6D	FALSE	FALSE
chr2	131363657	G	A	ENST00000623617	ENSG00000233087	RAB6D	FALSE	FALSE
chr2	131363660	C	A	ENST00000623617	ENSG00000233087	RAB6D	FALSE	FALSE
chr2	131363678	T	A	ENST00000623617	ENSG00000233087	RAB6D	FALSE	FALSE
chr2	131363684	T	A	ENST00000623617	ENSG00000233087	RAB6D	FALSE	FALSE
chr2	131363708	C	A	ENST00000623617	ENSG00000233087	RAB6D	FALSE	FALSE
chr2	131476203	G	A	ENST00000321253	ENSG00000075886	TUBA3D	FALSE	FALSE
chr2	131476203	G	C	ENST00000321253	ENSG00000075886	TUBA3D	FALSE	FALSE
chr2	131476203	G	T	ENST00000321253	ENSG00000075886	TUBA3D	FALSE	FALSE
chr2	131476204	T	A	ENST00000321253	ENSG00000075886	TUBA3D	FALSE	FALSE
chr2	131476204	T	C	ENST00000321253	ENSG00000075886	TUBA3D	FALSE	FALSE
chr2	131476204	T	G	ENST00000321253	ENSG00000075886	TUBA3D	FALSE	FALSE
chr2	131478162	A	C	ENST00000321253	ENSG00000075886	TUBA3D	TRUE	FALSE
chr2	131478162	A	G	ENST00000321253	ENSG00000075886	TUBA3D	TRUE	FALSE
chr2	131478162	A	T	ENST00000321253	ENSG00000075886	TUBA3D	TRUE	FALSE
chr2	131478163	G	A	ENST00000321253	ENSG00000075886	TUBA3D	TRUE	FALSE
chr2	131478163	G	C	ENST00000321253	ENSG00000075886	TUBA3D	TRUE	FALSE
chr2	131478163	G	T	ENST00000321253	ENSG00000075886	TUBA3D	TRUE	FALSE
chr2	131478167	G	T	ENST00000321253	ENSG00000075886	TUBA3D	FALSE	FALSE
chr2	131478172	T	A	ENST00000321253	ENSG00000075886	TUBA3D	FALSE	FALSE
chr2	131478191	C	T	ENST00000321253	ENSG00000075886	TUBA3D	FALSE	FALSE
chr2	131478203	C	T	ENST00000321253	ENSG00000075886	TUBA3D	FALSE	FALSE
chr2	131478220	C	A	ENST00000321253	ENSG00000075886	TUBA3D		FALSE
chr2	131478222	G	A	ENST00000321253	ENSG00000075886	TUBA3D		FALSE
chr2	131478223	G	A	ENST00000321253	ENSG00000075886	TUBA3D		FALSE
chr2	131478224	G	T	ENST00000321253	ENSG00000075886	TUBA3D		FALSE
chr2	131478232	C	A	ENST00000321253	ENSG00000075886	TUBA3D		FALSE
chr2	131478232	C	G	ENST00000321253	ENSG00000075886	TUBA3D		FALSE
chr2	131478235	C	A	ENST00000321253	ENSG00000075886	TUBA3D
chr2	131478239	G	T	ENST00000321253	ENSG00000075886	TUBA3D
chr2	131478245	G	T	ENST00000321253	ENSG00000075886	TUBA3D
chr2	131478251	C	T	ENST00000321253	ENSG00000075886	TUBA3D
chr2	131478263	C	T	ENST00000321253	ENSG00000075886	TUBA3D
chr2	131478278	A	T	ENST00000321253	ENSG00000075886	TUBA3D
chr2	131478323	G	T	ENST00000321253	ENSG00000075886	TUBA3D
chr2	131478329	G	T	ENST00000321253	ENSG00000075886	TUBA3D
chr2	131478338	A	T	ENST00000321253	ENSG00000075886	TUBA3D
chr2	131478350	A	T	ENST00000321253	ENSG00000075886	TUBA3D
chr2	131478371	G	T	ENST00000321253	ENSG00000075886	TUBA3D
chr2	131478387	G	A	ENST00000321253	ENSG00000075886	TUBA3D	TRUE	FALSE
chr2	131478387	G	C	ENST00000321253	ENSG00000075886	TUBA3D	TRUE	FALSE
chr2	131478387	G	T	ENST00000321253	ENSG00000075886	TUBA3D	TRUE	FALSE
chr2	131478388	T	A	ENST00000321253	ENSG00000075886	TUBA3D	TRUE	FALSE
chr2	131478388	T	C	ENST00000321253	ENSG00000075886	TUBA3D	TRUE	FALSE
chr2	131478388	T	G	ENST00000321253	ENSG00000075886	TUBA3D	TRUE	FALSE
chr2	131479306	A	C	ENST00000321253	ENSG00000075886	TUBA3D	TRUE	FALSE
chr2	131479306	A	G	ENST00000321253	ENSG00000075886	TUBA3D	TRUE	FALSE
chr2	131479306	A	T	ENST00000321253	ENSG00000075886	TUBA3D	TRUE	FALSE
chr2	131479307	G	A	ENST00000321253	ENSG00000075886	TUBA3D	TRUE	FALSE
chr2	131479307	G	C	ENST00000321253	ENSG00000075886	TUBA3D	TRUE	FALSE
chr2	131479307	G	T	ENST00000321253	ENSG00000075886	TUBA3D	TRUE	FALSE
chr2	131479310	G	T	ENST00000321253	ENSG00000075886	TUBA3D
chr2	131479330	C	A	ENST00000321253	ENSG00000075886	TUBA3D
chr2	131479330	C	G	ENST00000321253	ENSG00000075886	TUBA3D
chr2	131479334	C	T	ENST00000321253	ENSG00000075886	TUBA3D
chr2	131479349	G	T	ENST00000321253	ENSG00000075886	TUBA3D
chr2	131479352	C	T	ENST00000321253	ENSG00000075886	TUBA3D
chr2	131479367	A	T	ENST00000321253	ENSG00000075886	TUBA3D
chr2	131479370	G	T	ENST00000321253	ENSG00000075886	TUBA3D
chr2	131479390	C	A	ENST00000321253	ENSG00000075886	TUBA3D
chr2	131479390	C	G	ENST00000321253	ENSG00000075886	TUBA3D
chr2	131479405	C	A	ENST00000321253	ENSG00000075886	TUBA3D
chr2	131479405	C	G	ENST00000321253	ENSG00000075886	TUBA3D
chr2	131479415	A	T	ENST00000321253	ENSG00000075886	TUBA3D
chr2	131479418	G	T	ENST00000321253	ENSG00000075886	TUBA3D
chr2	131479451	A	T	ENST00000321253	ENSG00000075886	TUBA3D
chr2	131479457	G	A	ENST00000321253	ENSG00000075886	TUBA3D	TRUE	FALSE
chr2	131479457	G	C	ENST00000321253	ENSG00000075886	TUBA3D	TRUE	FALSE
chr2	131479457	G	T	ENST00000321253	ENSG00000075886	TUBA3D	TRUE	FALSE
chr2	131479458	T	A	ENST00000321253	ENSG00000075886	TUBA3D	TRUE	FALSE
chr2	131479458	T	C	ENST00000321253	ENSG00000075886	TUBA3D	TRUE	FALSE
chr2	131479458	T	G	ENST00000321253	ENSG00000075886	TUBA3D	TRUE	FALSE
chr2	131480067	A	C	ENST00000321253	ENSG00000075886	TUBA3D	TRUE	FALSE
chr2	131480067	A	G	ENST00000321253	ENSG00000075886	TUBA3D	TRUE	FALSE
chr2	131480067	A	T	ENST00000321253	ENSG00000075886	TUBA3D	TRUE	FALSE
chr2	131480068	G	A	ENST00000321253	ENSG00000075886	TUBA3D	TRUE	FALSE
chr2	131480068	G	C	ENST00000321253	ENSG00000075886	TUBA3D	TRUE	FALSE
chr2	131480068	G	T	ENST00000321253	ENSG00000075886	TUBA3D	TRUE	FALSE
chr2	131480080	C	A	ENST00000321253	ENSG00000075886	TUBA3D
chr2	131480084	G	T	ENST00000321253	ENSG00000075886	TUBA3D
chr2	131480090	C	T	ENST00000321253	ENSG00000075886	TUBA3D
chr2	131480156	G	T	ENST00000321253	ENSG00000075886	TUBA3D
chr2	131480166	C	A	ENST00000321253	ENSG00000075886	TUBA3D
chr2	131480166	C	G	ENST00000321253	ENSG00000075886	TUBA3D
chr2	131480176	C	A	ENST00000321253	ENSG00000075886	TUBA3D
chr2	131480176	C	G	ENST00000321253	ENSG00000075886	TUBA3D
chr2	131480180	A	T	ENST00000321253	ENSG00000075886	TUBA3D
chr2	131480183	A	T	ENST00000321253	ENSG00000075886	TUBA3D
chr2	131480189	A	T	ENST00000321253	ENSG00000075886	TUBA3D
chr2	131480195	G	T	ENST00000321253	ENSG00000075886	TUBA3D
chr2	131480209	C	A	ENST00000321253	ENSG00000075886	TUBA3D
chr2	131480209	C	G	ENST00000321253	ENSG00000075886	TUBA3D
chr2	131480219	C	T	ENST00000321253	ENSG00000075886	TUBA3D
chr2	131480240	G	T	ENST00000321253	ENSG00000075886	TUBA3D
chr2	131480248	C	A	ENST00000321253	ENSG00000075886	TUBA3D
chr2	131480248	C	G	ENST00000321253	ENSG00000075886	TUBA3D
chr2	131480279	G	T	ENST00000321253	ENSG00000075886	TUBA3D
chr2	131480293	T	A	ENST00000321253	ENSG00000075886	TUBA3D
chr2	131480312	G	T	ENST00000321253	ENSG00000075886	TUBA3D
chr2	131480323	T	A	ENST00000321253	ENSG00000075886	TUBA3D
chr2	131480323	T	G	ENST00000321253	ENSG00000075886	TUBA3D
chr2	131480332	T	A	ENST00000321253	ENSG00000075886	TUBA3D
chr2	131480351	G	T	ENST00000321253	ENSG00000075886	TUBA3D
chr2	131480365	C	A	ENST00000321253	ENSG00000075886	TUBA3D
chr2	131480365	C	G	ENST00000321253	ENSG00000075886	TUBA3D
chr2	131480390	C	T	ENST00000321253	ENSG00000075886	TUBA3D
chr2	131480420	C	T	ENST00000321253	ENSG00000075886	TUBA3D
chr2	131480448	T	A	ENST00000321253	ENSG00000075886	TUBA3D
chr2	131480453	G	T	ENST00000321253	ENSG00000075886	TUBA3D
chr2	131480459	C	T	ENST00000321253	ENSG00000075886	TUBA3D
chr2	131480479	C	A	ENST00000321253	ENSG00000075886	TUBA3D
chr2	131480479	C	G	ENST00000321253	ENSG00000075886	TUBA3D
chr2	131480509	T	A	ENST00000321253	ENSG00000075886	TUBA3D
chr2	131480509	T	G	ENST00000321253	ENSG00000075886	TUBA3D
chr2	131480523	C	A	ENST00000321253	ENSG00000075886	TUBA3D
chr2	131480523	C	G	ENST00000321253	ENSG00000075886	TUBA3D
chr2	131480528	G	T	ENST00000321253	ENSG00000075886	TUBA3D
chr2	131480531	A	T	ENST00000321253	ENSG00000075886	TUBA3D
chr2	131480539	C	A	ENST00000321253	ENSG00000075886	TUBA3D
chr2	131480539	C	G	ENST00000321253	ENSG00000075886	TUBA3D
chr2	131480543	G	T	ENST00000321253	ENSG00000075886	TUBA3D
chr2	131480546	C	T	ENST00000321253	ENSG00000075886	TUBA3D
chr2	131480561	G	T	ENST00000321253	ENSG00000075886	TUBA3D
chr2	131480578	C	A	ENST00000321253	ENSG00000075886	TUBA3D
chr2	131480582	G	T	ENST00000321253	ENSG00000075886	TUBA3D
chr2	131480594	C	T	ENST00000321253	ENSG00000075886	TUBA3D
chr2	131480603	A	T	ENST00000321253	ENSG00000075886	TUBA3D
chr2	131480608	T	A	ENST00000321253	ENSG00000075886	TUBA3D
chr2	131480624	A	T	ENST00000321253	ENSG00000075886	TUBA3D
chr2	131480629	C	A	ENST00000321253	ENSG00000075886	TUBA3D
chr2	131480629	C	G	ENST00000321253	ENSG00000075886	TUBA3D
chr2	131480638	C	A	ENST00000321253	ENSG00000075886	TUBA3D
chr2	131480641	C	A	ENST00000321253	ENSG00000075886	TUBA3D
chr2	131480646	T	A	ENST00000321253	ENSG00000075886	TUBA3D
chr2	131480650	C	A	ENST00000321253	ENSG00000075886	TUBA3D
chr2	131480650	C	G	ENST00000321253	ENSG00000075886	TUBA3D
chr2	131480669	A	T	ENST00000321253	ENSG00000075886	TUBA3D
chr2	131480699	A	T	ENST00000321253	ENSG00000075886	TUBA3D
chr2	131480705	A	T	ENST00000321253	ENSG00000075886	TUBA3D
chr2	131480717	C	T	ENST00000321253	ENSG00000075886	TUBA3D
chr2	131480730	G	A	ENST00000321253	ENSG00000075886	TUBA3D
chr2	131480731	G	A	ENST00000321253	ENSG00000075886	TUBA3D
chr2	131480734	C	A	ENST00000321253	ENSG00000075886	TUBA3D
chr2	131480741	G	T	ENST00000321253	ENSG00000075886	TUBA3D
chr2	131480747	A	T	ENST00000321253	ENSG00000075886	TUBA3D
chr2	131480750	G	A	ENST00000321253	ENSG00000075886	TUBA3D	TRUE	FALSE
chr2	131480750	G	C	ENST00000321253	ENSG00000075886	TUBA3D	TRUE	FALSE
chr2	131480750	G	T	ENST00000321253	ENSG00000075886	TUBA3D	TRUE	FALSE
chr2	131480751	T	A	ENST00000321253	ENSG00000075886	TUBA3D	TRUE	FALSE
chr2	131480751	T	C	ENST00000321253	ENSG00000075886	TUBA3D	FALSE	FALSE
chr2	131480751	T	G	ENST00000321253	ENSG00000075886	TUBA3D	TRUE	FALSE
chr2	131482550	A	C	ENST00000321253	ENSG00000075886	TUBA3D	TRUE	FALSE
chr2	131482550	A	G	ENST00000321253	ENSG00000075886	TUBA3D	TRUE	FALSE
chr2	131482550	A	T	ENST00000321253	ENSG00000075886	TUBA3D	TRUE	FALSE
chr2	131482551	G	A	ENST00000321253	ENSG00000075886	TUBA3D	TRUE	FALSE
chr2	131482551	G	C	ENST00000321253	ENSG00000075886	TUBA3D	TRUE	FALSE
chr2	131482551	G	T	ENST00000321253	ENSG00000075886	TUBA3D	TRUE	FALSE
chr2	131482566	C	A	ENST00000321253	ENSG00000075886	TUBA3D
chr2	131482566	C	G	ENST00000321253	ENSG00000075886	TUBA3D
chr2	131482567	C	T	ENST00000321253	ENSG00000075886	TUBA3D
chr2	131482591	G	T	ENST00000321253	ENSG00000075886	TUBA3D
chr2	131482603	A	T	ENST00000321253	ENSG00000075886	TUBA3D
chr2	131482609	C	T	ENST00000321253	ENSG00000075886	TUBA3D
chr2	131482623	C	A	ENST00000321253	ENSG00000075886	TUBA3D
chr2	131482651	G	T	ENST00000321253	ENSG00000075886	TUBA3D
chr2	131482658	G	A	ENST00000321253	ENSG00000075886	TUBA3D
chr2	131482659	G	A	ENST00000321253	ENSG00000075886	TUBA3D
chr2	131482675	A	T	ENST00000321253	ENSG00000075886	TUBA3D
chr2	131482692	T	A	ENST00000321253	ENSG00000075886	TUBA3D
chr2	131482692	T	G	ENST00000321253	ENSG00000075886	TUBA3D
chr2	131482696	A	T	ENST00000321253	ENSG00000075886	TUBA3D
chr2	131482715	G	A	ENST00000321253	ENSG00000075886	TUBA3D
chr2	131482716	G	A	ENST00000321253	ENSG00000075886	TUBA3D
chr2	131482719	C	A	ENST00000321253	ENSG00000075886	TUBA3D
chr2	131482719	C	G	ENST00000321253	ENSG00000075886	TUBA3D
chr2	131482726	G	T	ENST00000321253	ENSG00000075886	TUBA3D
chr2	131482735	G	T	ENST00000321253	ENSG00000075886	TUBA3D	FALSE	FALSE
chr2	131482738	G	T	ENST00000321253	ENSG00000075886	TUBA3D	FALSE	FALSE
chr2	131482741	G	T	ENST00000321253	ENSG00000075886	TUBA3D	FALSE	FALSE
chr2	131482744	G	T	ENST00000321253	ENSG00000075886	TUBA3D	FALSE	FALSE
chr2	131482753	G	T	ENST00000321253	ENSG00000075886	TUBA3D	FALSE	FALSE
chr2	131482762	G	T	ENST00000321253	ENSG00000075886	TUBA3D	FALSE	FALSE
chr2	131482780	G	T	ENST00000321253	ENSG00000075886	TUBA3D	FALSE	FALSE
chr2	131482783	A	T	ENST00000321253	ENSG00000075886	TUBA3D	FALSE	FALSE
chr2	131482791	T	A	ENST00000321253	ENSG00000075886	TUBA3D	FALSE	FALSE
chr2	131482791	T	G	ENST00000321253	ENSG00000075886	TUBA3D	FALSE	FALSE
chr2	131482792	G	T	ENST00000321253	ENSG00000075886	TUBA3D	FALSE	FALSE
chr2	131482795	G	T	ENST00000321253	ENSG00000075886	TUBA3D	FALSE	FALSE
chr2	131482816	G	T	ENST00000321253	ENSG00000075886	TUBA3D	FALSE	FALSE
chr2	131482822	G	T	ENST00000321253	ENSG00000075886	TUBA3D	FALSE	FALSE
chr2	131482828	G	T	ENST00000321253	ENSG00000075886	TUBA3D	FALSE	FALSE
chr2	131482831	G	T	ENST00000321253	ENSG00000075886	TUBA3D	FALSE	FALSE
chr2	131482837	G	T	ENST00000321253	ENSG00000075886	TUBA3D	FALSE	FALSE
chr2	131482840	G	T	ENST00000321253	ENSG00000075886	TUBA3D	FALSE	FALSE
chr2	131482845	C	A	ENST00000321253	ENSG00000075886	TUBA3D	FALSE	FALSE
chr2	131482845	C	G	ENST00000321253	ENSG00000075886	TUBA3D	FALSE	FALSE
chr2	131484075	G	A	ENST00000309451	ENSG00000173272	MZT2A	FALSE	FALSE
chr2	131484087	T	A	ENST00000309451	ENSG00000173272	MZT2A	FALSE	FALSE
chr2	131484105	T	A	ENST00000309451	ENSG00000173272	MZT2A	FALSE	FALSE
chr2	131484129	G	A	ENST00000309451	ENSG00000173272	MZT2A	FALSE	FALSE
chr2	131484144	G	A	ENST00000309451	ENSG00000173272	MZT2A	FALSE	FALSE
chr2	131484153	C	A	ENST00000309451	ENSG00000173272	MZT2A	FALSE	FALSE
chr2	131484156	C	A	ENST00000309451	ENSG00000173272	MZT2A	FALSE	FALSE
chr2	131484171	C	A	ENST00000309451	ENSG00000173272	MZT2A	FALSE	FALSE
chr2	131484182	A	T	ENST00000309451	ENSG00000173272	MZT2A	FALSE	FALSE
chr2	131484189	C	A	ENST00000309451	ENSG00000173272	MZT2A	FALSE	FALSE
chr2	131484210	T	A	ENST00000309451	ENSG00000173272	MZT2A	FALSE	FALSE
chr2	131484216	T	A	ENST00000309451	ENSG00000173272	MZT2A	FALSE	FALSE
chr2	131484219	C	A	ENST00000309451	ENSG00000173272	MZT2A	TRUE	FALSE
chr2	131484219	C	G	ENST00000309451	ENSG00000173272	MZT2A	TRUE	FALSE
chr2	131484219	C	T	ENST00000309451	ENSG00000173272	MZT2A	TRUE	FALSE
chr2	131484220	T	A	ENST00000309451	ENSG00000173272	MZT2A	TRUE	FALSE
chr2	131484220	T	C	ENST00000309451	ENSG00000173272	MZT2A	TRUE	FALSE
chr2	131484220	T	G	ENST00000309451	ENSG00000173272	MZT2A	TRUE	FALSE
chr2	131491874	A	C	ENST00000309451	ENSG00000173272	MZT2A	TRUE	FALSE
chr2	131491874	A	G	ENST00000309451	ENSG00000173272	MZT2A	TRUE	FALSE
chr2	131491874	A	T	ENST00000309451	ENSG00000173272	MZT2A	TRUE	FALSE
chr2	131491875	C	A	ENST00000309451	ENSG00000173272	MZT2A	TRUE	FALSE
chr2	131491875	C	G	ENST00000309451	ENSG00000173272	MZT2A	TRUE	FALSE
chr2	131491875	C	T	ENST00000309451	ENSG00000173272	MZT2A	TRUE	FALSE
chr2	131491879	G	A	ENST00000309451	ENSG00000173272	MZT2A		FALSE
chr2	131491885	C	A	ENST00000309451	ENSG00000173272	MZT2A		FALSE
chr2	131491896	G	T	ENST00000309451	ENSG00000173272	MZT2A		FALSE
chr2	131491927	G	A	ENST00000309451	ENSG00000173272	MZT2A
chr2	131491933	C	A	ENST00000309451	ENSG00000173272	MZT2A
chr2	131491948	G	A	ENST00000309451	ENSG00000173272	MZT2A
chr2	131491955	A	T	ENST00000309451	ENSG00000173272	MZT2A
chr2	131491966	T	A	ENST00000309451	ENSG00000173272	MZT2A
chr2	131491975	G	A	ENST00000309451	ENSG00000173272	MZT2A
chr2	131492005	T	A	ENST00000309451	ENSG00000173272	MZT2A
chr2	131492025	C	A	ENST00000309451	ENSG00000173272	MZT2A	TRUE	FALSE
chr2	131492025	C	G	ENST00000309451	ENSG00000173272	MZT2A	TRUE	FALSE
chr2	131492025	C	T	ENST00000309451	ENSG00000173272	MZT2A	TRUE	FALSE
chr2	131492026	T	A	ENST00000309451	ENSG00000173272	MZT2A	TRUE	FALSE
chr2	131492026	T	C	ENST00000309451	ENSG00000173272	MZT2A	TRUE	FALSE
chr2	131492026	T	G	ENST00000309451	ENSG00000173272	MZT2A	TRUE	FALSE
chr2	131492205	A	C	ENST00000309451	ENSG00000173272	MZT2A	TRUE	FALSE
chr2	131492205	A	G	ENST00000309451	ENSG00000173272	MZT2A	TRUE	FALSE
chr2	131492205	A	T	ENST00000309451	ENSG00000173272	MZT2A	TRUE	FALSE
chr2	131492206	C	A	ENST00000309451	ENSG00000173272	MZT2A	TRUE	FALSE
chr2	131492206	C	G	ENST00000309451	ENSG00000173272	MZT2A	TRUE	FALSE
chr2	131492206	C	T	ENST00000309451	ENSG00000173272	MZT2A	TRUE	FALSE
chr2	131492208	T	A	ENST00000309451	ENSG00000173272	MZT2A
chr2	131492244	G	A	ENST00000309451	ENSG00000173272	MZT2A
chr2	131492253	C	A	ENST00000309451	ENSG00000173272	MZT2A
chr2	131492254	G	C	ENST00000309451	ENSG00000173272	MZT2A
chr2	131492254	G	T	ENST00000309451	ENSG00000173272	MZT2A
chr2	131492262	C	A	ENST00000309451	ENSG00000173272	MZT2A
chr2	131492268	C	A	ENST00000309451	ENSG00000173272	MZT2A
chr2	131492271	C	A	ENST00000309451	ENSG00000173272	MZT2A
chr2	131492286	T	A	ENST00000309451	ENSG00000173272	MZT2A
chr2	131492289	T	A	ENST00000309451	ENSG00000173272	MZT2A
chr2	131492307	T	A	ENST00000309451	ENSG00000173272	MZT2A	TRUE	FALSE
chr2	131492310	G	A	ENST00000309451	ENSG00000173272	MZT2A	TRUE	FALSE
chr2	131492322	C	A	ENST00000309451	ENSG00000173272	MZT2A	TRUE	FALSE
chr2	131492342	G	T	ENST00000309451	ENSG00000173272	MZT2A	FALSE	FALSE
chr2	131492367	G	A	ENST00000309451	ENSG00000173272	MZT2A	FALSE	FALSE
chr2	131528014	C	A	ENST00000409856	ENSG00000163040	CCDC74A	FALSE	FALSE
chr2	131528043	C	T	ENST00000409856	ENSG00000163040	CCDC74A
chr2	131528064	C	T	ENST00000409856	ENSG00000163040	CCDC74A
chr2	131528071	T	A	ENST00000409856	ENSG00000163040	CCDC74A
chr2	131528079	C	T	ENST00000409856	ENSG00000163040	CCDC74A
chr2	131528088	C	T	ENST00000409856	ENSG00000163040	CCDC74A
chr2	131528097	C	T	ENST00000409856	ENSG00000163040	CCDC74A
chr2	131528109	C	T	ENST00000409856	ENSG00000163040	CCDC74A
chr2	131528112	A	T	ENST00000409856	ENSG00000163040	CCDC74A
chr2	131528130	G	T	ENST00000409856	ENSG00000163040	CCDC74A
chr2	131528133	A	T	ENST00000409856	ENSG00000163040	CCDC74A
chr2	131528142	C	T	ENST00000409856	ENSG00000163040	CCDC74A
chr2	131528151	C	T	ENST00000409856	ENSG00000163040	CCDC74A
chr2	131528154	C	T	ENST00000409856	ENSG00000163040	CCDC74A
chr2	131528157	C	T	ENST00000409856	ENSG00000163040	CCDC74A
chr2	131528164	C	A	ENST00000409856	ENSG00000163040	CCDC74A
chr2	131528166	G	T	ENST00000409856	ENSG00000163040	CCDC74A
chr2	131528178	A	T	ENST00000409856	ENSG00000163040	CCDC74A
chr2	131528187	G	T	ENST00000409856	ENSG00000163040	CCDC74A
chr2	131528190	G	T	ENST00000409856	ENSG00000163040	CCDC74A
chr2	131528196	G	T	ENST00000409856	ENSG00000163040	CCDC74A
chr2	131528205	A	T	ENST00000409856	ENSG00000163040	CCDC74A
chr2	131528211	G	T	ENST00000409856	ENSG00000163040	CCDC74A
chr2	131528217	A	T	ENST00000409856	ENSG00000163040	CCDC74A
chr2	131528221	G	A	ENST00000409856	ENSG00000163040	CCDC74A	TRUE	FALSE
chr2	131528221	G	C	ENST00000409856	ENSG00000163040	CCDC74A	TRUE	FALSE
chr2	131528221	G	T	ENST00000409856	ENSG00000163040	CCDC74A	TRUE	FALSE
chr2	131528222	T	A	ENST00000409856	ENSG00000163040	CCDC74A	TRUE	FALSE
chr2	131528222	T	C	ENST00000409856	ENSG00000163040	CCDC74A	TRUE	FALSE
chr2	131528222	T	G	ENST00000409856	ENSG00000163040	CCDC74A	TRUE	FALSE
chr2	131529645	A	C	ENST00000409856	ENSG00000163040	CCDC74A	TRUE	FALSE
chr2	131529645	A	G	ENST00000409856	ENSG00000163040	CCDC74A	TRUE	FALSE
chr2	131529645	A	T	ENST00000409856	ENSG00000163040	CCDC74A	TRUE	FALSE
chr2	131529646	G	A	ENST00000409856	ENSG00000163040	CCDC74A	TRUE	FALSE
chr2	131529646	G	C	ENST00000409856	ENSG00000163040	CCDC74A	TRUE	FALSE
chr2	131529646	G	T	ENST00000409856	ENSG00000163040	CCDC74A	TRUE	FALSE
chr2	131529657	C	A	ENST00000409856	ENSG00000163040	CCDC74A
chr2	131529657	C	G	ENST00000409856	ENSG00000163040	CCDC74A
chr2	131529658	A	T	ENST00000409856	ENSG00000163040	CCDC74A
chr2	131529673	C	T	ENST00000409856	ENSG00000163040	CCDC74A
chr2	131529680	C	A	ENST00000409856	ENSG00000163040	CCDC74A
chr2	131529680	C	G	ENST00000409856	ENSG00000163040	CCDC74A
chr2	131529682	C	T	ENST00000409856	ENSG00000163040	CCDC74A
chr2	131529685	A	T	ENST00000409856	ENSG00000163040	CCDC74A
chr2	131529688	A	T	ENST00000409856	ENSG00000163040	CCDC74A
chr2	131529692	G	A	ENST00000409856	ENSG00000163040	CCDC74A	TRUE	FALSE
chr2	131529692	G	C	ENST00000409856	ENSG00000163040	CCDC74A	TRUE	FALSE
chr2	131529692	G	T	ENST00000409856	ENSG00000163040	CCDC74A	TRUE	FALSE
chr2	131529693	T	A	ENST00000409856	ENSG00000163040	CCDC74A	TRUE	FALSE
chr2	131529693	T	C	ENST00000409856	ENSG00000163040	CCDC74A	TRUE	FALSE
chr2	131529693	T	G	ENST00000409856	ENSG00000163040	CCDC74A	TRUE	FALSE
chr2	131530775	A	C	ENST00000409856	ENSG00000163040	CCDC74A	FALSE	FALSE
chr2	131530775	A	G	ENST00000409856	ENSG00000163040	CCDC74A	FALSE	FALSE
chr2	131530775	A	T	ENST00000409856	ENSG00000163040	CCDC74A	FALSE	FALSE
chr2	131530776	G	A	ENST00000409856	ENSG00000163040	CCDC74A	FALSE	FALSE
chr2	131530776	G	C	ENST00000409856	ENSG00000163040	CCDC74A	FALSE	FALSE
chr2	131530776	G	T	ENST00000409856	ENSG00000163040	CCDC74A	FALSE	FALSE
chr2	131530792	C	A	ENST00000409856	ENSG00000163040	CCDC74A
chr2	131530792	C	G	ENST00000409856	ENSG00000163040	CCDC74A
chr2	131530800	C	T	ENST00000409856	ENSG00000163040	CCDC74A
chr2	131530809	A	T	ENST00000409856	ENSG00000163040	CCDC74A
chr2	131530825	C	A	ENST00000409856	ENSG00000163040	CCDC74A
chr2	131530825	C	G	ENST00000409856	ENSG00000163040	CCDC74A
chr2	131530828	G	A	ENST00000409856	ENSG00000163040	CCDC74A	TRUE	FALSE
chr2	131530828	G	C	ENST00000409856	ENSG00000163040	CCDC74A	TRUE	FALSE
chr2	131530828	G	T	ENST00000409856	ENSG00000163040	CCDC74A	TRUE	FALSE
chr2	131530829	T	A	ENST00000409856	ENSG00000163040	CCDC74A	TRUE	FALSE
chr2	131530829	T	C	ENST00000409856	ENSG00000163040	CCDC74A	TRUE	FALSE
chr2	131530829	T	G	ENST00000409856	ENSG00000163040	CCDC74A	TRUE	FALSE
chr2	131531662	A	C	ENST00000409856	ENSG00000163040	CCDC74A	FALSE	FALSE
chr2	131531662	A	G	ENST00000409856	ENSG00000163040	CCDC74A	TRUE	FALSE
chr2	131531662	A	T	ENST00000409856	ENSG00000163040	CCDC74A	FALSE	FALSE
chr2	131531663	G	A	ENST00000409856	ENSG00000163040	CCDC74A	FALSE	FALSE
chr2	131531663	G	C	ENST00000409856	ENSG00000163040	CCDC74A	FALSE	FALSE
chr2	131531663	G	T	ENST00000409856	ENSG00000163040	CCDC74A	FALSE	FALSE
chr2	131531666	A	T	ENST00000409856	ENSG00000163040	CCDC74A
chr2	131531678	C	T	ENST00000409856	ENSG00000163040	CCDC74A
chr2	131531696	A	T	ENST00000409856	ENSG00000163040	CCDC74A
chr2	131531699	C	T	ENST00000409856	ENSG00000163040	CCDC74A
chr2	131531706	C	A	ENST00000409856	ENSG00000163040	CCDC74A
chr2	131531706	C	G	ENST00000409856	ENSG00000163040	CCDC74A
chr2	131531708	A	T	ENST00000409856	ENSG00000163040	CCDC74A
chr2	131531723	C	T	ENST00000409856	ENSG00000163040	CCDC74A
chr2	131531726	A	T	ENST00000409856	ENSG00000163040	CCDC74A
chr2	131531738	G	T	ENST00000409856	ENSG00000163040	CCDC74A
chr2	131531741	G	T	ENST00000409856	ENSG00000163040	CCDC74A
chr2	131531744	G	T	ENST00000409856	ENSG00000163040	CCDC74A
chr2	131531765	A	T	ENST00000409856	ENSG00000163040	CCDC74A
chr2	131531774	A	T	ENST00000409856	ENSG00000163040	CCDC74A
chr2	131531789	C	T	ENST00000409856	ENSG00000163040	CCDC74A
chr2	131531795	C	T	ENST00000409856	ENSG00000163040	CCDC74A
chr2	131531801	A	T	ENST00000409856	ENSG00000163040	CCDC74A
chr2	131531803	G	A	ENST00000409856	ENSG00000163040	CCDC74A	TRUE	FALSE
chr2	131531803	G	C	ENST00000409856	ENSG00000163040	CCDC74A	TRUE	FALSE
chr2	131531803	G	T	ENST00000409856	ENSG00000163040	CCDC74A	TRUE	FALSE
chr2	131531804	T	A	ENST00000409856	ENSG00000163040	CCDC74A	TRUE	FALSE
chr2	131531804	T	C	ENST00000409856	ENSG00000163040	CCDC74A	TRUE	FALSE
chr2	131531804	T	G	ENST00000409856	ENSG00000163040	CCDC74A	TRUE	FALSE
chr2	131532587	A	C	ENST00000409856	ENSG00000163040	CCDC74A	FALSE	FALSE
chr2	131532587	A	G	ENST00000409856	ENSG00000163040	CCDC74A	FALSE	FALSE
chr2	131532587	A	T	ENST00000409856	ENSG00000163040	CCDC74A	FALSE	FALSE
chr2	131532588	G	A	ENST00000409856	ENSG00000163040	CCDC74A	FALSE	FALSE
chr2	131532588	G	C	ENST00000409856	ENSG00000163040	CCDC74A	FALSE	FALSE
chr2	131532588	G	T	ENST00000409856	ENSG00000163040	CCDC74A	FALSE	FALSE
chr2	131532590	A	T	ENST00000409856	ENSG00000163040	CCDC74A
chr2	131532593	G	T	ENST00000409856	ENSG00000163040	CCDC74A
chr2	131532596	A	T	ENST00000409856	ENSG00000163040	CCDC74A
chr2	131532602	G	T	ENST00000409856	ENSG00000163040	CCDC74A
chr2	131532617	G	T	ENST00000409856	ENSG00000163040	CCDC74A
chr2	131532628	T	A	ENST00000409856	ENSG00000163040	CCDC74A
chr2	131532641	C	T	ENST00000409856	ENSG00000163040	CCDC74A
chr2	131532647	C	T	ENST00000409856	ENSG00000163040	CCDC74A
chr2	131532656	C	T	ENST00000409856	ENSG00000163040	CCDC74A
chr2	131532704	C	T	ENST00000409856	ENSG00000163040	CCDC74A
chr2	131532707	A	T	ENST00000409856	ENSG00000163040	CCDC74A
chr2	131532725	C	T	ENST00000409856	ENSG00000163040	CCDC74A
chr2	131532730	C	A	ENST00000409856	ENSG00000163040	CCDC74A
chr2	131532731	G	T	ENST00000409856	ENSG00000163040	CCDC74A
chr2	131532746	G	T	ENST00000409856	ENSG00000163040	CCDC74A
chr2	131532753	G	A	ENST00000409856	ENSG00000163040	CCDC74A
chr2	131532754	G	A	ENST00000409856	ENSG00000163040	CCDC74A
chr2	131532770	C	T	ENST00000409856	ENSG00000163040	CCDC74A
chr2	131532776	C	T	ENST00000409856	ENSG00000163040	CCDC74A
chr2	131532779	G	T	ENST00000409856	ENSG00000163040	CCDC74A
chr2	131532782	G	A	ENST00000409856	ENSG00000163040	CCDC74A	TRUE	FALSE
chr2	131532782	G	C	ENST00000409856	ENSG00000163040	CCDC74A	TRUE	FALSE
chr2	131532782	G	T	ENST00000409856	ENSG00000163040	CCDC74A	TRUE	FALSE
chr2	131532783	T	A	ENST00000409856	ENSG00000163040	CCDC74A	TRUE	FALSE
chr2	131532783	T	C	ENST00000409856	ENSG00000163040	CCDC74A	TRUE	FALSE
chr2	131532783	T	G	ENST00000409856	ENSG00000163040	CCDC74A	TRUE	FALSE
chr2	131532862	A	C	ENST00000409856	ENSG00000163040	CCDC74A	TRUE	FALSE
chr2	131532862	A	G	ENST00000409856	ENSG00000163040	CCDC74A	TRUE	FALSE
chr2	131532862	A	T	ENST00000409856	ENSG00000163040	CCDC74A	TRUE	FALSE
chr2	131532863	G	A	ENST00000409856	ENSG00000163040	CCDC74A	TRUE	FALSE
chr2	131532863	G	C	ENST00000409856	ENSG00000163040	CCDC74A	TRUE	FALSE
chr2	131532863	G	T	ENST00000409856	ENSG00000163040	CCDC74A	TRUE	FALSE
chr2	131532876	A	T	ENST00000409856	ENSG00000163040	CCDC74A
chr2	131532888	G	T	ENST00000409856	ENSG00000163040	CCDC74A
chr2	131532897	C	T	ENST00000409856	ENSG00000163040	CCDC74A
chr2	131532906	C	T	ENST00000409856	ENSG00000163040	CCDC74A
chr2	131532918	G	T	ENST00000409856	ENSG00000163040	CCDC74A
chr2	131532921	G	T	ENST00000409856	ENSG00000163040	CCDC74A
chr2	131532938	G	A	ENST00000409856	ENSG00000163040	CCDC74A	TRUE	FALSE
chr2	131532938	G	C	ENST00000409856	ENSG00000163040	CCDC74A	TRUE	FALSE
chr2	131532938	G	T	ENST00000409856	ENSG00000163040	CCDC74A	TRUE	FALSE
chr2	131532939	T	A	ENST00000409856	ENSG00000163040	CCDC74A	TRUE	FALSE
chr2	131532939	T	C	ENST00000409856	ENSG00000163040	CCDC74A	FALSE	FALSE
chr2	131532939	T	G	ENST00000409856	ENSG00000163040	CCDC74A	TRUE	FALSE
chr2	131533011	A	C	ENST00000409856	ENSG00000163040	CCDC74A	TRUE	FALSE
chr2	131533011	A	G	ENST00000409856	ENSG00000163040	CCDC74A	TRUE	FALSE
chr2	131533011	A	T	ENST00000409856	ENSG00000163040	CCDC74A	TRUE	FALSE
chr2	131533012	G	A	ENST00000409856	ENSG00000163040	CCDC74A	TRUE	FALSE
chr2	131533012	G	C	ENST00000409856	ENSG00000163040	CCDC74A	TRUE	FALSE
chr2	131533012	G	T	ENST00000409856	ENSG00000163040	CCDC74A	TRUE	FALSE
chr2	131533017	C	T	ENST00000409856	ENSG00000163040	CCDC74A
chr2	131533020	G	T	ENST00000409856	ENSG00000163040	CCDC74A
chr2	131533038	A	T	ENST00000409856	ENSG00000163040	CCDC74A
chr2	131533050	A	T	ENST00000409856	ENSG00000163040	CCDC74A
chr2	131533062	A	T	ENST00000409856	ENSG00000163040	CCDC74A
chr2	131533065	A	T	ENST00000409856	ENSG00000163040	CCDC74A
chr2	131533070	G	A	ENST00000409856	ENSG00000163040	CCDC74A	TRUE	FALSE
chr2	131533070	G	C	ENST00000409856	ENSG00000163040	CCDC74A	TRUE	FALSE
chr2	131533070	G	T	ENST00000409856	ENSG00000163040	CCDC74A	TRUE	FALSE
chr2	131533071	T	A	ENST00000409856	ENSG00000163040	CCDC74A	TRUE	FALSE
chr2	131533071	T	C	ENST00000409856	ENSG00000163040	CCDC74A	FALSE	FALSE
chr2	131533071	T	G	ENST00000409856	ENSG00000163040	CCDC74A	TRUE	FALSE
chr2	131533267	A	C	ENST00000409856	ENSG00000163040	CCDC74A	TRUE	FALSE
chr2	131533267	A	G	ENST00000409856	ENSG00000163040	CCDC74A	TRUE	FALSE
chr2	131533267	A	T	ENST00000409856	ENSG00000163040	CCDC74A	TRUE	FALSE
chr2	131533268	G	A	ENST00000409856	ENSG00000163040	CCDC74A	TRUE	FALSE
chr2	131533268	G	C	ENST00000409856	ENSG00000163040	CCDC74A	TRUE	FALSE
chr2	131533268	G	T	ENST00000409856	ENSG00000163040	CCDC74A	TRUE	FALSE
chr2	131533269	C	A	ENST00000409856	ENSG00000163040	CCDC74A	FALSE	FALSE
chr2	131533288	G	T	ENST00000409856	ENSG00000163040	CCDC74A	FALSE	FALSE
chr2	131533312	A	T	ENST00000409856	ENSG00000163040	CCDC74A	FALSE	FALSE
chr2	131533315	C	T	ENST00000409856	ENSG00000163040	CCDC74A	FALSE	FALSE
chr2	131533324	A	T	ENST00000409856	ENSG00000163040	CCDC74A	FALSE	FALSE
chr2	131533339	G	T	ENST00000409856	ENSG00000163040	CCDC74A	FALSE	FALSE
chr2	131533345	C	T	ENST00000409856	ENSG00000163040	CCDC74A	FALSE	FALSE
chr2	131533348	A	T	ENST00000409856	ENSG00000163040	CCDC74A	FALSE	FALSE
chr2	131533357	C	T	ENST00000409856	ENSG00000163040	CCDC74A	FALSE	FALSE
chr2	131533366	C	T	ENST00000409856	ENSG00000163040	CCDC74A	FALSE	FALSE
chr2	131533369	A	T	ENST00000409856	ENSG00000163040	CCDC74A	FALSE	FALSE
chr2	131533388	C	A	ENST00000409856	ENSG00000163040	CCDC74A	FALSE	FALSE
chr2	131533388	C	G	ENST00000409856	ENSG00000163040	CCDC74A	FALSE	FALSE
chr2	132148136	C	A	ENST00000409867	ENSG00000163046	ANKRD30BL
chr2	132148148	T	A	ENST00000409867	ENSG00000163046	ANKRD30BL
chr2	132148151	C	A	ENST00000409867	ENSG00000163046	ANKRD30BL
chr2	132148156	A	T	ENST00000409867	ENSG00000163046	ANKRD30BL
chr2	132148163	C	A	ENST00000409867	ENSG00000163046	ANKRD30BL
chr2	132148181	T	A	ENST00000409867	ENSG00000163046	ANKRD30BL
chr2	132148184	C	A	ENST00000409867	ENSG00000163046	ANKRD30BL
chr2	132148189	A	T	ENST00000409867	ENSG00000163046	ANKRD30BL
chr2	132148202	C	A	ENST00000409867	ENSG00000163046	ANKRD30BL
chr2	132148214	C	A	ENST00000409867	ENSG00000163046	ANKRD30BL
chr2	132148217	C	A	ENST00000409867	ENSG00000163046	ANKRD30BL
chr2	132148226	C	A	ENST00000409867	ENSG00000163046	ANKRD30BL
chr2	132148229	C	A	ENST00000409867	ENSG00000163046	ANKRD30BL	TRUE	FALSE
chr2	132148229	C	G	ENST00000409867	ENSG00000163046	ANKRD30BL	TRUE	FALSE
chr2	132148229	C	T	ENST00000409867	ENSG00000163046	ANKRD30BL	TRUE	FALSE
chr2	132148230	T	A	ENST00000409867	ENSG00000163046	ANKRD30BL	TRUE	FALSE
chr2	132148230	T	C	ENST00000409867	ENSG00000163046	ANKRD30BL	TRUE	FALSE
chr2	132148230	T	G	ENST00000409867	ENSG00000163046	ANKRD30BL	TRUE	FALSE
chr2	132150910	A	C	ENST00000409867	ENSG00000163046	ANKRD30BL	TRUE	FALSE
chr2	132150910	A	G	ENST00000409867	ENSG00000163046	ANKRD30BL	TRUE	FALSE
chr2	132150910	A	T	ENST00000409867	ENSG00000163046	ANKRD30BL	TRUE	FALSE
chr2	132150911	C	A	ENST00000409867	ENSG00000163046	ANKRD30BL	TRUE	FALSE
chr2	132150911	C	G	ENST00000409867	ENSG00000163046	ANKRD30BL	TRUE	FALSE
chr2	132150911	C	T	ENST00000409867	ENSG00000163046	ANKRD30BL	TRUE	FALSE
chr2	132150912	C	A	ENST00000409867	ENSG00000163046	ANKRD30BL
chr2	132150927	G	A	ENST00000409867	ENSG00000163046	ANKRD30BL
chr2	132150936	T	A	ENST00000409867	ENSG00000163046	ANKRD30BL
chr2	132150945	T	A	ENST00000409867	ENSG00000163046	ANKRD30BL
chr2	132150948	G	A	ENST00000409867	ENSG00000163046	ANKRD30BL
chr2	132150951	T	A	ENST00000409867	ENSG00000163046	ANKRD30BL
chr2	132150952	A	C	ENST00000409867	ENSG00000163046	ANKRD30BL
chr2	132150952	A	T	ENST00000409867	ENSG00000163046	ANKRD30BL
chr2	132150957	C	A	ENST00000409867	ENSG00000163046	ANKRD30BL
chr2	132150959	A	T	ENST00000409867	ENSG00000163046	ANKRD30BL
chr2	132150966	G	A	ENST00000409867	ENSG00000163046	ANKRD30BL
chr2	132150969	G	A	ENST00000409867	ENSG00000163046	ANKRD30BL
chr2	132150976	G	T	ENST00000409867	ENSG00000163046	ANKRD30BL
chr2	132150977	C	A	ENST00000409867	ENSG00000163046	ANKRD30BL	TRUE	FALSE
chr2	132150977	C	G	ENST00000409867	ENSG00000163046	ANKRD30BL	TRUE	FALSE
chr2	132150977	C	T	ENST00000409867	ENSG00000163046	ANKRD30BL	TRUE	FALSE
chr2	132150978	T	A	ENST00000409867	ENSG00000163046	ANKRD30BL	TRUE	FALSE
chr2	132150978	T	C	ENST00000409867	ENSG00000163046	ANKRD30BL	TRUE	FALSE
chr2	132150978	T	G	ENST00000409867	ENSG00000163046	ANKRD30BL	TRUE	FALSE
chr2	132154660	A	C	ENST00000409867	ENSG00000163046	ANKRD30BL	TRUE	FALSE
chr2	132154660	A	G	ENST00000409867	ENSG00000163046	ANKRD30BL	TRUE	FALSE
chr2	132154660	A	T	ENST00000409867	ENSG00000163046	ANKRD30BL	TRUE	FALSE
chr2	132154661	C	A	ENST00000409867	ENSG00000163046	ANKRD30BL	TRUE	FALSE
chr2	132154661	C	G	ENST00000409867	ENSG00000163046	ANKRD30BL	TRUE	FALSE
chr2	132154661	C	T	ENST00000409867	ENSG00000163046	ANKRD30BL	TRUE	FALSE
chr2	132154666	T	A	ENST00000409867	ENSG00000163046	ANKRD30BL
chr2	132154672	T	A	ENST00000409867	ENSG00000163046	ANKRD30BL
chr2	132154699	T	A	ENST00000409867	ENSG00000163046	ANKRD30BL
chr2	132154707	A	C	ENST00000409867	ENSG00000163046	ANKRD30BL
chr2	132154707	A	T	ENST00000409867	ENSG00000163046	ANKRD30BL
chr2	132154714	C	A	ENST00000409867	ENSG00000163046	ANKRD30BL
chr2	132154723	C	A	ENST00000409867	ENSG00000163046	ANKRD30BL
chr2	132154726	C	A	ENST00000409867	ENSG00000163046	ANKRD30BL
chr2	132154732	T	A	ENST00000409867	ENSG00000163046	ANKRD30BL
chr2	132154735	T	A	ENST00000409867	ENSG00000163046	ANKRD30BL
chr2	132154749	A	C	ENST00000409867	ENSG00000163046	ANKRD30BL
chr2	132154749	A	T	ENST00000409867	ENSG00000163046	ANKRD30BL
chr2	132154769	C	A	ENST00000409867	ENSG00000163046	ANKRD30BL	TRUE	FALSE
chr2	132154769	C	G	ENST00000409867	ENSG00000163046	ANKRD30BL	TRUE	FALSE
chr2	132154769	C	T	ENST00000409867	ENSG00000163046	ANKRD30BL	TRUE	FALSE
chr2	132154770	T	A	ENST00000409867	ENSG00000163046	ANKRD30BL	TRUE	FALSE
chr2	132154770	T	C	ENST00000409867	ENSG00000163046	ANKRD30BL	TRUE	FALSE
chr2	132154770	T	G	ENST00000409867	ENSG00000163046	ANKRD30BL	TRUE	FALSE
chr2	132156971	A	C	ENST00000409867	ENSG00000163046	ANKRD30BL	TRUE	FALSE
chr2	132156971	A	G	ENST00000409867	ENSG00000163046	ANKRD30BL	TRUE	FALSE
chr2	132156971	A	T	ENST00000409867	ENSG00000163046	ANKRD30BL	TRUE	FALSE
chr2	132156972	C	A	ENST00000409867	ENSG00000163046	ANKRD30BL	TRUE	FALSE
chr2	132156972	C	G	ENST00000409867	ENSG00000163046	ANKRD30BL	TRUE	FALSE
chr2	132156972	C	T	ENST00000409867	ENSG00000163046	ANKRD30BL	TRUE	FALSE
chr2	132156975	T	A	ENST00000409867	ENSG00000163046	ANKRD30BL
chr2	132156981	T	A	ENST00000409867	ENSG00000163046	ANKRD30BL
chr2	132156987	C	A	ENST00000409867	ENSG00000163046	ANKRD30BL
chr2	132157000	A	T	ENST00000409867	ENSG00000163046	ANKRD30BL
chr2	132157010	A	T	ENST00000409867	ENSG00000163046	ANKRD30BL
chr2	132157014	T	A	ENST00000409867	ENSG00000163046	ANKRD30BL
chr2	132157025	G	C	ENST00000409867	ENSG00000163046	ANKRD30BL
chr2	132157025	G	T	ENST00000409867	ENSG00000163046	ANKRD30BL
chr2	132157028	A	T	ENST00000409867	ENSG00000163046	ANKRD30BL
chr2	132157035	C	A	ENST00000409867	ENSG00000163046	ANKRD30BL
chr2	132157048	A	C	ENST00000409867	ENSG00000163046	ANKRD30BL
chr2	132157048	A	T	ENST00000409867	ENSG00000163046	ANKRD30BL
chr2	132157069	A	C	ENST00000409867	ENSG00000163046	ANKRD30BL
chr2	132157069	A	T	ENST00000409867	ENSG00000163046	ANKRD30BL
chr2	132157120	A	T	ENST00000409867	ENSG00000163046	ANKRD30BL
chr2	132157128	C	A	ENST00000409867	ENSG00000163046	ANKRD30BL
chr2	132157134	G	A	ENST00000409867	ENSG00000163046	ANKRD30BL
chr2	132157135	G	T	ENST00000409867	ENSG00000163046	ANKRD30BL
chr2	132157140	G	A	ENST00000409867	ENSG00000163046	ANKRD30BL
chr2	132157147	C	A	ENST00000409867	ENSG00000163046	ANKRD30BL	TRUE	FALSE
chr2	132157147	C	G	ENST00000409867	ENSG00000163046	ANKRD30BL	TRUE	FALSE
chr2	132157147	C	T	ENST00000409867	ENSG00000163046	ANKRD30BL	TRUE	FALSE
chr2	132157148	T	A	ENST00000409867	ENSG00000163046	ANKRD30BL	TRUE	FALSE
chr2	132157148	T	C	ENST00000409867	ENSG00000163046	ANKRD30BL	TRUE	FALSE
chr2	132157148	T	G	ENST00000409867	ENSG00000163046	ANKRD30BL	TRUE	FALSE
chr2	132157307	A	C	ENST00000409867	ENSG00000163046	ANKRD30BL	TRUE	FALSE
chr2	132157307	A	G	ENST00000409867	ENSG00000163046	ANKRD30BL	TRUE	FALSE
chr2	132157307	A	T	ENST00000409867	ENSG00000163046	ANKRD30BL	TRUE	FALSE
chr2	132157308	C	A	ENST00000409867	ENSG00000163046	ANKRD30BL	TRUE	FALSE
chr2	132157308	C	G	ENST00000409867	ENSG00000163046	ANKRD30BL	TRUE	FALSE
chr2	132157308	C	T	ENST00000409867	ENSG00000163046	ANKRD30BL	TRUE	FALSE
chr2	132157311	T	A	ENST00000409867	ENSG00000163046	ANKRD30BL
chr2	132157332	C	A	ENST00000409867	ENSG00000163046	ANKRD30BL
chr2	132157353	G	A	ENST00000409867	ENSG00000163046	ANKRD30BL
chr2	132157354	A	T	ENST00000409867	ENSG00000163046	ANKRD30BL
chr2	132157359	T	A	ENST00000409867	ENSG00000163046	ANKRD30BL
chr2	132157362	T	A	ENST00000409867	ENSG00000163046	ANKRD30BL
chr2	132157386	C	A	ENST00000409867	ENSG00000163046	ANKRD30BL
chr2	132157402	A	T	ENST00000409867	ENSG00000163046	ANKRD30BL
chr2	132157408	C	T	ENST00000409867	ENSG00000163046	ANKRD30BL
chr2	132157409	C	T	ENST00000409867	ENSG00000163046	ANKRD30BL
chr2	132157411	G	C	ENST00000409867	ENSG00000163046	ANKRD30BL
chr2	132157411	G	T	ENST00000409867	ENSG00000163046	ANKRD30BL
chr2	132157424	C	A	ENST00000409867	ENSG00000163046	ANKRD30BL	FALSE	FALSE
chr2	132157424	C	G	ENST00000409867	ENSG00000163046	ANKRD30BL	FALSE	FALSE
chr2	132157424	C	T	ENST00000409867	ENSG00000163046	ANKRD30BL	TRUE	FALSE
chr2	132157425	T	A	ENST00000409867	ENSG00000163046	ANKRD30BL	FALSE	FALSE
chr2	132157425	T	C	ENST00000409867	ENSG00000163046	ANKRD30BL	FALSE	FALSE
chr2	132157425	T	G	ENST00000409867	ENSG00000163046	ANKRD30BL	FALSE	FALSE
chr2	132161486	A	C	ENST00000409867	ENSG00000163046	ANKRD30BL	TRUE	FALSE
chr2	132161486	A	G	ENST00000409867	ENSG00000163046	ANKRD30BL	TRUE	FALSE
chr2	132161486	A	T	ENST00000409867	ENSG00000163046	ANKRD30BL	TRUE	FALSE
chr2	132161487	C	A	ENST00000409867	ENSG00000163046	ANKRD30BL	TRUE	FALSE
chr2	132161487	C	G	ENST00000409867	ENSG00000163046	ANKRD30BL	TRUE	FALSE
chr2	132161487	C	T	ENST00000409867	ENSG00000163046	ANKRD30BL	TRUE	FALSE
chr2	132161492	T	A	ENST00000409867	ENSG00000163046	ANKRD30BL
chr2	132161495	T	A	ENST00000409867	ENSG00000163046	ANKRD30BL
chr2	132161504	T	A	ENST00000409867	ENSG00000163046	ANKRD30BL
chr2	132161528	T	A	ENST00000409867	ENSG00000163046	ANKRD30BL
chr2	132161531	T	A	ENST00000409867	ENSG00000163046	ANKRD30BL
chr2	132161543	C	A	ENST00000409867	ENSG00000163046	ANKRD30BL
chr2	132161549	T	A	ENST00000409867	ENSG00000163046	ANKRD30BL
chr2	132161550	C	T	ENST00000409867	ENSG00000163046	ANKRD30BL
chr2	132161551	C	T	ENST00000409867	ENSG00000163046	ANKRD30BL
chr2	132161558	G	A	ENST00000409867	ENSG00000163046	ANKRD30BL
chr2	132161576	T	A	ENST00000409867	ENSG00000163046	ANKRD30BL
chr2	132161585	T	A	ENST00000409867	ENSG00000163046	ANKRD30BL
chr2	132161610	G	C	ENST00000409867	ENSG00000163046	ANKRD30BL
chr2	132161610	G	T	ENST00000409867	ENSG00000163046	ANKRD30BL
chr2	132161628	G	C	ENST00000409867	ENSG00000163046	ANKRD30BL
chr2	132161628	G	T	ENST00000409867	ENSG00000163046	ANKRD30BL
chr2	132161639	G	A	ENST00000409867	ENSG00000163046	ANKRD30BL		FALSE
chr2	132161660	C	A	ENST00000409867	ENSG00000163046	ANKRD30BL	FALSE	FALSE
chr2	132161672	G	A	ENST00000409867	ENSG00000163046	ANKRD30BL	FALSE	FALSE
chr2	132161678	T	A	ENST00000409867	ENSG00000163046	ANKRD30BL	FALSE	FALSE
chr2	132161702	C	A	ENST00000409867	ENSG00000163046	ANKRD30BL	FALSE	FALSE
chr2	132417050	C	A	ENST00000329321	ENSG00000183840	GPR39	FALSE	FALSE
chr2	132417050	C	G	ENST00000329321	ENSG00000183840	GPR39	FALSE	FALSE
chr2	132417075	C	A	ENST00000329321	ENSG00000183840	GPR39	FALSE	FALSE
chr2	132417079	C	T	ENST00000329321	ENSG00000183840	GPR39	FALSE	FALSE
chr2	132417106	G	T	ENST00000329321	ENSG00000183840	GPR39	TRUE	FALSE
chr2	132417112	G	T	ENST00000329321	ENSG00000183840	GPR39	TRUE	FALSE
chr2	132417125	G	A	ENST00000329321	ENSG00000183840	GPR39	TRUE	TRUE
chr2	132417126	G	A	ENST00000329321	ENSG00000183840	GPR39	TRUE	TRUE
chr2	132417130	A	T	ENST00000329321	ENSG00000183840	GPR39	TRUE	TRUE
chr2	132417153	C	A	ENST00000329321	ENSG00000183840	GPR39	TRUE	TRUE
chr2	132417153	C	G	ENST00000329321	ENSG00000183840	GPR39	TRUE	TRUE
chr2	132417208	C	T	ENST00000329321	ENSG00000183840	GPR39	TRUE	TRUE
chr2	132417217	C	T	ENST00000329321	ENSG00000183840	GPR39	TRUE	TRUE
chr2	132417220	A	T	ENST00000329321	ENSG00000183840	GPR39	TRUE	TRUE
chr2	132417223	A	T	ENST00000329321	ENSG00000183840	GPR39	TRUE	TRUE
chr2	132417226	G	T	ENST00000329321	ENSG00000183840	GPR39	TRUE	TRUE
chr2	132417231	C	A	ENST00000329321	ENSG00000183840	GPR39	TRUE	TRUE
chr2	132417231	C	G	ENST00000329321	ENSG00000183840	GPR39	TRUE	TRUE
chr2	132417233	T	A	ENST00000329321	ENSG00000183840	GPR39	TRUE	TRUE
chr2	132417235	C	T	ENST00000329321	ENSG00000183840	GPR39	TRUE	TRUE
chr2	132417238	A	T	ENST00000329321	ENSG00000183840	GPR39	TRUE	TRUE
chr2	132417241	G	T	ENST00000329321	ENSG00000183840	GPR39	TRUE	TRUE
chr2	132417266	T	A	ENST00000329321	ENSG00000183840	GPR39	TRUE	TRUE
chr2	132417273	C	A	ENST00000329321	ENSG00000183840	GPR39	TRUE	TRUE
chr2	132417275	C	A	ENST00000329321	ENSG00000183840	GPR39	TRUE	TRUE
chr2	132417284	T	A	ENST00000329321	ENSG00000183840	GPR39	TRUE	TRUE
chr2	132417310	G	T	ENST00000329321	ENSG00000183840	GPR39	TRUE	TRUE
chr2	132417318	C	A	ENST00000329321	ENSG00000183840	GPR39	TRUE	TRUE
chr2	132417318	C	G	ENST00000329321	ENSG00000183840	GPR39	TRUE	TRUE
chr2	132417329	G	A	ENST00000329321	ENSG00000183840	GPR39	TRUE	TRUE
chr2	132417330	G	A	ENST00000329321	ENSG00000183840	GPR39	TRUE	TRUE
chr2	132417354	C	A	ENST00000329321	ENSG00000183840	GPR39	TRUE	TRUE
chr2	132417354	C	G	ENST00000329321	ENSG00000183840	GPR39	TRUE	TRUE
chr2	132417366	C	A	ENST00000329321	ENSG00000183840	GPR39	TRUE	TRUE
chr2	132417367	A	T	ENST00000329321	ENSG00000183840	GPR39	TRUE	TRUE
chr2	132417388	G	T	ENST00000329321	ENSG00000183840	GPR39	TRUE	TRUE
chr2	132417396	C	A	ENST00000329321	ENSG00000183840	GPR39	TRUE	TRUE
chr2	132417402	C	A	ENST00000329321	ENSG00000183840	GPR39	TRUE	TRUE
chr2	132417402	C	G	ENST00000329321	ENSG00000183840	GPR39	TRUE	TRUE
chr2	132417436	G	T	ENST00000329321	ENSG00000183840	GPR39	TRUE	TRUE
chr2	132417444	C	A	ENST00000329321	ENSG00000183840	GPR39	TRUE	TRUE
chr2	132417444	C	G	ENST00000329321	ENSG00000183840	GPR39	TRUE	TRUE
chr2	132417456	T	A	ENST00000329321	ENSG00000183840	GPR39	TRUE	TRUE
chr2	132417471	C	A	ENST00000329321	ENSG00000183840	GPR39	TRUE	TRUE
chr2	132417471	C	G	ENST00000329321	ENSG00000183840	GPR39	TRUE	TRUE
chr2	132417472	A	T	ENST00000329321	ENSG00000183840	GPR39	TRUE	TRUE
chr2	132417482	C	A	ENST00000329321	ENSG00000183840	GPR39	TRUE	TRUE
chr2	132417484	G	T	ENST00000329321	ENSG00000183840	GPR39	TRUE	TRUE
chr2	132417492	C	A	ENST00000329321	ENSG00000183840	GPR39	TRUE	TRUE
chr2	132417493	C	T	ENST00000329321	ENSG00000183840	GPR39	TRUE	TRUE
chr2	132417499	A	T	ENST00000329321	ENSG00000183840	GPR39	TRUE	TRUE
chr2	132417521	G	A	ENST00000329321	ENSG00000183840	GPR39	TRUE	TRUE
chr2	132417522	G	A	ENST00000329321	ENSG00000183840	GPR39	TRUE	TRUE
chr2	132417551	T	A	ENST00000329321	ENSG00000183840	GPR39	TRUE	TRUE
chr2	132417571	G	T	ENST00000329321	ENSG00000183840	GPR39	TRUE	TRUE
chr2	132417576	C	A	ENST00000329321	ENSG00000183840	GPR39	TRUE	TRUE
chr2	132417576	C	G	ENST00000329321	ENSG00000183840	GPR39	TRUE	TRUE
chr2	132417615	C	A	ENST00000329321	ENSG00000183840	GPR39	TRUE	TRUE
chr2	132417640	G	T	ENST00000329321	ENSG00000183840	GPR39	TRUE	TRUE
chr2	132417643	C	T	ENST00000329321	ENSG00000183840	GPR39	TRUE	TRUE
chr2	132417649	G	T	ENST00000329321	ENSG00000183840	GPR39	TRUE	TRUE
chr2	132417672	T	A	ENST00000329321	ENSG00000183840	GPR39	TRUE	TRUE
chr2	132417692	G	A	ENST00000329321	ENSG00000183840	GPR39	TRUE	TRUE
chr2	132417693	G	A	ENST00000329321	ENSG00000183840	GPR39	TRUE	TRUE
chr2	132417703	C	T	ENST00000329321	ENSG00000183840	GPR39	TRUE	TRUE
chr2	132417735	C	A	ENST00000329321	ENSG00000183840	GPR39	TRUE	TRUE
chr2	132417735	C	G	ENST00000329321	ENSG00000183840	GPR39	TRUE	TRUE
chr2	132417768	C	A	ENST00000329321	ENSG00000183840	GPR39	TRUE	TRUE
chr2	132417770	G	A	ENST00000329321	ENSG00000183840	GPR39	TRUE	TRUE
chr2	132417771	G	A	ENST00000329321	ENSG00000183840	GPR39	TRUE	TRUE
chr2	132417781	C	T	ENST00000329321	ENSG00000183840	GPR39	TRUE	TRUE
chr2	132417793	A	T	ENST00000329321	ENSG00000183840	GPR39	TRUE	TRUE
chr2	132417799	C	T	ENST00000329321	ENSG00000183840	GPR39	TRUE	TRUE
chr2	132417802	A	T	ENST00000329321	ENSG00000183840	GPR39	TRUE	TRUE
chr2	132417809	C	A	ENST00000329321	ENSG00000183840	GPR39	TRUE	TRUE
chr2	132417835	C	T	ENST00000329321	ENSG00000183840	GPR39	TRUE	TRUE
chr2	132417844	A	T	ENST00000329321	ENSG00000183840	GPR39	TRUE	TRUE
chr2	132417850	G	T	ENST00000329321	ENSG00000183840	GPR39	FALSE	FALSE
chr2	132417856	G	T	ENST00000329321	ENSG00000183840	GPR39	FALSE	FALSE
chr2	132417859	G	T	ENST00000329321	ENSG00000183840	GPR39	FALSE	FALSE
chr2	132417880	C	T	ENST00000329321	ENSG00000183840	GPR39	FALSE	FALSE
chr2	132417899	G	A	ENST00000329321	ENSG00000183840	GPR39	TRUE	FALSE
chr2	132417899	G	C	ENST00000329321	ENSG00000183840	GPR39	TRUE	FALSE
chr2	132417899	G	T	ENST00000329321	ENSG00000183840	GPR39	TRUE	FALSE
chr2	132417900	T	A	ENST00000329321	ENSG00000183840	GPR39	TRUE	FALSE
chr2	132417900	T	C	ENST00000329321	ENSG00000183840	GPR39	TRUE	FALSE
chr2	132417900	T	G	ENST00000329321	ENSG00000183840	GPR39	TRUE	FALSE
chr2	132645099	A	C	ENST00000329321	ENSG00000183840	GPR39	TRUE	FALSE
chr2	132645099	A	G	ENST00000329321	ENSG00000183840	GPR39	TRUE	FALSE
chr2	132645099	A	T	ENST00000329321	ENSG00000183840	GPR39	TRUE	FALSE
chr2	132645100	G	A	ENST00000329321	ENSG00000183840	GPR39	TRUE	FALSE
chr2	132645100	G	C	ENST00000329321	ENSG00000183840	GPR39	TRUE	FALSE
chr2	132645100	G	T	ENST00000329321	ENSG00000183840	GPR39	TRUE	FALSE
chr2	132645119	T	A	ENST00000329321	ENSG00000183840	GPR39	FALSE	FALSE
chr2	132645129	C	A	ENST00000329321	ENSG00000183840	GPR39	FALSE	FALSE
chr2	132645131	G	A	ENST00000329321	ENSG00000183840	GPR39	FALSE	FALSE
chr2	132645132	G	A	ENST00000329321	ENSG00000183840	GPR39	FALSE	FALSE
chr2	132645142	C	T	ENST00000329321	ENSG00000183840	GPR39	FALSE	FALSE
chr2	132645169	A	T	ENST00000329321	ENSG00000183840	GPR39	FALSE	FALSE
chr2	132645175	A	T	ENST00000329321	ENSG00000183840	GPR39	FALSE	FALSE
chr2	132645185	G	A	ENST00000329321	ENSG00000183840	GPR39	FALSE	FALSE
chr2	132645186	G	A	ENST00000329321	ENSG00000183840	GPR39	FALSE	FALSE
chr2	132645198	C	A	ENST00000329321	ENSG00000183840	GPR39	FALSE	FALSE
chr2	132645198	C	G	ENST00000329321	ENSG00000183840	GPR39	FALSE	FALSE
chr2	132645210	C	A	ENST00000329321	ENSG00000183840	GPR39	FALSE	FALSE
chr2	132645210	C	G	ENST00000329321	ENSG00000183840	GPR39	FALSE	FALSE
chr2	132645230	C	A	ENST00000329321	ENSG00000183840	GPR39	FALSE	FALSE
chr2	132645232	G	T	ENST00000329321	ENSG00000183840	GPR39	FALSE	FALSE
chr2	132645246	C	A	ENST00000329321	ENSG00000183840	GPR39	FALSE	FALSE
chr2	132645246	C	G	ENST00000329321	ENSG00000183840	GPR39	FALSE	FALSE
chr2	132645254	C	A	ENST00000329321	ENSG00000183840	GPR39	FALSE	FALSE
chr2	132645276	C	A	ENST00000329321	ENSG00000183840	GPR39	FALSE	FALSE
chr2	132645276	C	G	ENST00000329321	ENSG00000183840	GPR39	FALSE	FALSE
chr2	132645287	C	A	ENST00000329321	ENSG00000183840	GPR39	FALSE	FALSE
chr2	132645289	C	T	ENST00000329321	ENSG00000183840	GPR39	FALSE	FALSE
chr2	132645292	C	T	ENST00000329321	ENSG00000183840	GPR39	FALSE	FALSE
chr2	132645313	C	T	ENST00000329321	ENSG00000183840	GPR39	FALSE	FALSE
chr2	132645324	C	A	ENST00000329321	ENSG00000183840	GPR39	FALSE	FALSE
chr2	132645327	C	A	ENST00000329321	ENSG00000183840	GPR39	FALSE	FALSE
chr2	132645335	C	A	ENST00000329321	ENSG00000183840	GPR39	FALSE	FALSE
chr2	132645340	C	T	ENST00000329321	ENSG00000183840	GPR39	FALSE	FALSE
chr2	132645355	G	T	ENST00000329321	ENSG00000183840	GPR39	FALSE	FALSE
chr2	132645358	A	T	ENST00000329321	ENSG00000183840	GPR39	FALSE	FALSE
chr2	132645409	C	T	ENST00000329321	ENSG00000183840	GPR39	FALSE	FALSE
chr2	132645419	T	A	ENST00000329321	ENSG00000183840	GPR39	FALSE	FALSE
chr2	132645439	C	T	ENST00000329321	ENSG00000183840	GPR39	FALSE	FALSE
chr2	132645454	A	T	ENST00000329321	ENSG00000183840	GPR39	FALSE	FALSE
chr2	132645460	G	T	ENST00000329321	ENSG00000183840	GPR39	FALSE	FALSE
chr2	132645463	A	T	ENST00000329321	ENSG00000183840	GPR39	FALSE	FALSE
chr2	132645473	T	A	ENST00000329321	ENSG00000183840	GPR39	FALSE	FALSE
chr2	132645473	T	G	ENST00000329321	ENSG00000183840	GPR39	FALSE	FALSE
chr2	132645484	C	T	ENST00000329321	ENSG00000183840	GPR39	FALSE	FALSE
chr2	132645490	G	T	ENST00000329321	ENSG00000183840	GPR39	FALSE	FALSE
chr2	132645496	G	T	ENST00000329321	ENSG00000183840	GPR39	FALSE	FALSE
chr2	132645502	C	T	ENST00000329321	ENSG00000183840	GPR39	FALSE	FALSE
chr2	132645508	A	T	ENST00000329321	ENSG00000183840	GPR39	FALSE	FALSE
chr2	132645514	C	T	ENST00000329321	ENSG00000183840	GPR39	FALSE	FALSE
chr2	132645518	C	A	ENST00000329321	ENSG00000183840	GPR39	FALSE	FALSE
chr2	132645518	C	G	ENST00000329321	ENSG00000183840	GPR39	FALSE	FALSE
chr2	132645521	T	A	ENST00000329321	ENSG00000183840	GPR39	FALSE	FALSE
chr2	132645529	G	T	ENST00000329321	ENSG00000183840	GPR39	FALSE	FALSE
chr2	132645533	C	A	ENST00000329321	ENSG00000183840	GPR39	FALSE	FALSE
chr2	132645533	C	G	ENST00000329321	ENSG00000183840	GPR39	FALSE	FALSE
chr2	132645538	G	T	ENST00000329321	ENSG00000183840	GPR39	FALSE	FALSE
chr2	132645548	C	A	ENST00000329321	ENSG00000183840	GPR39	FALSE	FALSE
chr2	132645548	C	G	ENST00000329321	ENSG00000183840	GPR39	FALSE	FALSE
chr2	132645556	A	T	ENST00000329321	ENSG00000183840	GPR39	FALSE	FALSE
chr2	132645577	G	T	ENST00000329321	ENSG00000183840	GPR39	FALSE	FALSE
chr2	132645589	C	T	ENST00000329321	ENSG00000183840	GPR39	FALSE	FALSE
chr2	132645592	G	T	ENST00000329321	ENSG00000183840	GPR39	FALSE	FALSE
chr2	132645598	G	T	ENST00000329321	ENSG00000183840	GPR39	FALSE	FALSE
chr2	132646048	G	T	ENST00000397463	ENSG00000150551	LYPD1	FALSE	FALSE
chr2	132646058	G	T	ENST00000397463	ENSG00000150551	LYPD1	FALSE	FALSE
chr2	132646070	A	C	ENST00000397463	ENSG00000150551	LYPD1	FALSE	FALSE
chr2	132646070	A	T	ENST00000397463	ENSG00000150551	LYPD1	FALSE	FALSE
chr2	132646074	T	A	ENST00000397463	ENSG00000150551	LYPD1	FALSE	FALSE
chr2	132646115	G	T	ENST00000397463	ENSG00000150551	LYPD1	FALSE	FALSE
chr2	132646128	C	A	ENST00000397463	ENSG00000150551	LYPD1	FALSE	FALSE
chr2	132646134	T	A	ENST00000397463	ENSG00000150551	LYPD1	FALSE	FALSE
chr2	132646137	T	A	ENST00000397463	ENSG00000150551	LYPD1	FALSE	FALSE
chr2	132646153	A	T	ENST00000397463	ENSG00000150551	LYPD1	FALSE	FALSE
chr2	132646168	G	T	ENST00000397463	ENSG00000150551	LYPD1	FALSE	FALSE
chr2	132646171	G	T	ENST00000397463	ENSG00000150551	LYPD1	FALSE	FALSE
chr2	132646180	G	T	ENST00000397463	ENSG00000150551	LYPD1	FALSE	FALSE
chr2	132646187	G	C	ENST00000397463	ENSG00000150551	LYPD1	FALSE	FALSE
chr2	132646187	G	T	ENST00000397463	ENSG00000150551	LYPD1	FALSE	FALSE
chr2	132646197	T	A	ENST00000397463	ENSG00000150551	LYPD1	FALSE	FALSE
chr2	132646207	G	T	ENST00000397463	ENSG00000150551	LYPD1	FALSE	FALSE
chr2	132646218	G	A	ENST00000397463	ENSG00000150551	LYPD1	FALSE	FALSE
chr2	132646219	G	C	ENST00000397463	ENSG00000150551	LYPD1	FALSE	FALSE
chr2	132646219	G	T	ENST00000397463	ENSG00000150551	LYPD1	FALSE	FALSE
chr2	132646240	A	T	ENST00000397463	ENSG00000150551	LYPD1	FALSE	FALSE
chr2	132646250	G	C	ENST00000397463	ENSG00000150551	LYPD1	FALSE	FALSE
chr2	132646250	G	T	ENST00000397463	ENSG00000150551	LYPD1	FALSE	FALSE
chr2	132646253	G	C	ENST00000397463	ENSG00000150551	LYPD1	FALSE	FALSE
chr2	132646253	G	T	ENST00000397463	ENSG00000150551	LYPD1	FALSE	FALSE
chr2	132646258	A	T	ENST00000397463	ENSG00000150551	LYPD1	FALSE	FALSE
chr2	132646266	T	A	ENST00000397463	ENSG00000150551	LYPD1	FALSE	FALSE
chr2	132646270	G	C	ENST00000397463	ENSG00000150551	LYPD1	FALSE	FALSE
chr2	132646270	G	T	ENST00000397463	ENSG00000150551	LYPD1	FALSE	FALSE
chr2	132646281	C	A	ENST00000397463	ENSG00000150551	LYPD1	TRUE	FALSE
chr2	132646281	C	G	ENST00000397463	ENSG00000150551	LYPD1	TRUE	FALSE
chr2	132646281	C	T	ENST00000397463	ENSG00000150551	LYPD1	TRUE	FALSE
chr2	132646282	T	A	ENST00000397463	ENSG00000150551	LYPD1	TRUE	FALSE
chr2	132646282	T	C	ENST00000397463	ENSG00000150551	LYPD1	TRUE	FALSE
chr2	132646282	T	G	ENST00000397463	ENSG00000150551	LYPD1	TRUE	FALSE
chr2	132668398	A	C	ENST00000397463	ENSG00000150551	LYPD1	TRUE	FALSE
chr2	132668398	A	G	ENST00000397463	ENSG00000150551	LYPD1	TRUE	FALSE
chr2	132668398	A	T	ENST00000397463	ENSG00000150551	LYPD1	TRUE	FALSE
chr2	132668399	C	A	ENST00000397463	ENSG00000150551	LYPD1	TRUE	FALSE
chr2	132668399	C	G	ENST00000397463	ENSG00000150551	LYPD1	TRUE	FALSE
chr2	132668399	C	T	ENST00000397463	ENSG00000150551	LYPD1	TRUE	FALSE
chr2	132668409	G	A	ENST00000397463	ENSG00000150551	LYPD1	FALSE	FALSE
chr2	132668412	C	A	ENST00000397463	ENSG00000150551	LYPD1	FALSE	FALSE
chr2	132668421	C	A	ENST00000397463	ENSG00000150551	LYPD1	FALSE	FALSE
chr2	132668424	T	A	ENST00000397463	ENSG00000150551	LYPD1	FALSE	FALSE
chr2	132668427	G	A	ENST00000397463	ENSG00000150551	LYPD1	FALSE	FALSE
chr2	132668428	A	T	ENST00000397463	ENSG00000150551	LYPD1	FALSE	FALSE
chr2	132668439	G	A	ENST00000397463	ENSG00000150551	LYPD1	FALSE	FALSE
chr2	132668452	G	T	ENST00000397463	ENSG00000150551	LYPD1	TRUE	TRUE
chr2	132668469	C	A	ENST00000397463	ENSG00000150551	LYPD1	TRUE	TRUE
chr2	132668479	G	T	ENST00000397463	ENSG00000150551	LYPD1	TRUE	TRUE
chr2	132668496	G	A	ENST00000397463	ENSG00000150551	LYPD1	TRUE	TRUE
chr2	132668502	C	A	ENST00000397463	ENSG00000150551	LYPD1	TRUE	TRUE
chr2	132668505	C	A	ENST00000397463	ENSG00000150551	LYPD1	TRUE	TRUE
chr2	132668506	A	T	ENST00000397463	ENSG00000150551	LYPD1	TRUE	TRUE
chr2	132668511	G	A	ENST00000397463	ENSG00000150551	LYPD1	TRUE	TRUE
chr2	132668512	G	C	ENST00000397463	ENSG00000150551	LYPD1	TRUE	TRUE
chr2	132668512	G	T	ENST00000397463	ENSG00000150551	LYPD1	TRUE	TRUE
chr2	132668515	G	T	ENST00000397463	ENSG00000150551	LYPD1	TRUE	TRUE
chr2	132668520	G	A	ENST00000397463	ENSG00000150551	LYPD1	TRUE	FALSE
chr2	132668526	G	A	ENST00000397463	ENSG00000150551	LYPD1	TRUE	FALSE
chr2	132668538	C	A	ENST00000397463	ENSG00000150551	LYPD1	TRUE	FALSE
chr2	132668538	C	G	ENST00000397463	ENSG00000150551	LYPD1	TRUE	FALSE
chr2	132668538	C	T	ENST00000397463	ENSG00000150551	LYPD1	TRUE	FALSE
chr2	132668539	T	A	ENST00000397463	ENSG00000150551	LYPD1	TRUE	FALSE
chr2	132668539	T	C	ENST00000397463	ENSG00000150551	LYPD1	TRUE	FALSE
chr2	132668539	T	G	ENST00000397463	ENSG00000150551	LYPD1	TRUE	FALSE
chr2	132669879	A	C	ENST00000397463	ENSG00000150551	LYPD1	FALSE	FALSE
chr2	132669879	A	G	ENST00000397463	ENSG00000150551	LYPD1	FALSE	FALSE
chr2	132669879	A	T	ENST00000397463	ENSG00000150551	LYPD1	FALSE	FALSE
chr2	132669880	C	A	ENST00000397463	ENSG00000150551	LYPD1	FALSE	FALSE
chr2	132669880	C	G	ENST00000397463	ENSG00000150551	LYPD1	FALSE	FALSE
chr2	132669880	C	T	ENST00000397463	ENSG00000150551	LYPD1	FALSE	FALSE
chr2	132669889	A	T	ENST00000397463	ENSG00000150551	LYPD1	FALSE	FALSE
chr2	132669895	A	T	ENST00000397463	ENSG00000150551	LYPD1	FALSE	FALSE
chr2	132669899	C	A	ENST00000397463	ENSG00000150551	LYPD1	FALSE	FALSE
chr2	132669900	G	T	ENST00000397463	ENSG00000150551	LYPD1	FALSE	FALSE
chr2	132669927	C	T	ENST00000397463	ENSG00000150551	LYPD1	FALSE	FALSE
chr2	132669928	C	T	ENST00000397463	ENSG00000150551	LYPD1	FALSE	FALSE
chr2	132673300	C	A	ENST00000409261	ENSG00000176771	NCKAP5	FALSE	FALSE
chr2	132673306	C	A	ENST00000409261	ENSG00000176771	NCKAP5	TRUE	FALSE
chr2	132673306	C	G	ENST00000409261	ENSG00000176771	NCKAP5	TRUE	FALSE
chr2	132673306	C	T	ENST00000409261	ENSG00000176771	NCKAP5	TRUE	FALSE
chr2	132673307	T	A	ENST00000409261	ENSG00000176771	NCKAP5	TRUE	FALSE
chr2	132673307	T	C	ENST00000409261	ENSG00000176771	NCKAP5	TRUE	FALSE
chr2	132673307	T	G	ENST00000409261	ENSG00000176771	NCKAP5	TRUE	FALSE
chr2	132725625	A	C	ENST00000409261	ENSG00000176771	NCKAP5	TRUE	FALSE
chr2	132725625	A	G	ENST00000409261	ENSG00000176771	NCKAP5	TRUE	FALSE
chr2	132725625	A	T	ENST00000409261	ENSG00000176771	NCKAP5	TRUE	FALSE
chr2	132725626	C	A	ENST00000409261	ENSG00000176771	NCKAP5	TRUE	FALSE
chr2	132725626	C	G	ENST00000409261	ENSG00000176771	NCKAP5	TRUE	FALSE
chr2	132725626	C	T	ENST00000409261	ENSG00000176771	NCKAP5	TRUE	FALSE
chr2	132725627	C	A	ENST00000409261	ENSG00000176771	NCKAP5	FALSE	FALSE
chr2	132725642	T	A	ENST00000409261	ENSG00000176771	NCKAP5	FALSE	FALSE
chr2	132725651	T	A	ENST00000409261	ENSG00000176771	NCKAP5	FALSE	FALSE
chr2	132725656	A	C	ENST00000409261	ENSG00000176771	NCKAP5	FALSE	FALSE
chr2	132725656	A	T	ENST00000409261	ENSG00000176771	NCKAP5	FALSE	FALSE
chr2	132725660	G	A	ENST00000409261	ENSG00000176771	NCKAP5	FALSE	FALSE
chr2	132725663	C	A	ENST00000409261	ENSG00000176771	NCKAP5	FALSE	FALSE
chr2	132725669	C	A	ENST00000409261	ENSG00000176771	NCKAP5	FALSE	FALSE
chr2	132725675	C	A	ENST00000409261	ENSG00000176771	NCKAP5	FALSE	FALSE
chr2	132725690	C	A	ENST00000409261	ENSG00000176771	NCKAP5	TRUE	TRUE
chr2	132725691	A	C	ENST00000409261	ENSG00000176771	NCKAP5	TRUE	TRUE
chr2	132725691	A	T	ENST00000409261	ENSG00000176771	NCKAP5	TRUE	TRUE
chr2	132725733	G	C	ENST00000409261	ENSG00000176771	NCKAP5	TRUE	TRUE
chr2	132725733	G	T	ENST00000409261	ENSG00000176771	NCKAP5	TRUE	TRUE
chr2	132725739	A	T	ENST00000409261	ENSG00000176771	NCKAP5	TRUE	TRUE
chr2	132725747	T	A	ENST00000409261	ENSG00000176771	NCKAP5	TRUE	TRUE
chr2	132725756	T	A	ENST00000409261	ENSG00000176771	NCKAP5	TRUE	TRUE
chr2	132725760	C	A	ENST00000409261	ENSG00000176771	NCKAP5	TRUE	FALSE
chr2	132725760	C	G	ENST00000409261	ENSG00000176771	NCKAP5	TRUE	FALSE
chr2	132725760	C	T	ENST00000409261	ENSG00000176771	NCKAP5	TRUE	FALSE
chr2	132725761	T	A	ENST00000409261	ENSG00000176771	NCKAP5	TRUE	FALSE
chr2	132725761	T	C	ENST00000409261	ENSG00000176771	NCKAP5	TRUE	FALSE
chr2	132725761	T	G	ENST00000409261	ENSG00000176771	NCKAP5	TRUE	FALSE
chr2	132728814	A	C	ENST00000409261	ENSG00000176771	NCKAP5	TRUE	FALSE
chr2	132728814	A	G	ENST00000409261	ENSG00000176771	NCKAP5	TRUE	FALSE
chr2	132728814	A	T	ENST00000409261	ENSG00000176771	NCKAP5	TRUE	FALSE
chr2	132728815	C	A	ENST00000409261	ENSG00000176771	NCKAP5	TRUE	FALSE
chr2	132728815	C	G	ENST00000409261	ENSG00000176771	NCKAP5	TRUE	FALSE
chr2	132728815	C	T	ENST00000409261	ENSG00000176771	NCKAP5	TRUE	FALSE
chr2	132728818	G	A	ENST00000409261	ENSG00000176771	NCKAP5	TRUE	TRUE
chr2	132728839	C	A	ENST00000409261	ENSG00000176771	NCKAP5	TRUE	TRUE
chr2	132728846	C	T	ENST00000409261	ENSG00000176771	NCKAP5	TRUE	TRUE
chr2	132728847	C	T	ENST00000409261	ENSG00000176771	NCKAP5	TRUE	TRUE
chr2	132728863	G	A	ENST00000409261	ENSG00000176771	NCKAP5	TRUE	TRUE
chr2	132728881	C	A	ENST00000409261	ENSG00000176771	NCKAP5	TRUE	TRUE
chr2	132728885	A	C	ENST00000409261	ENSG00000176771	NCKAP5	TRUE	TRUE
chr2	132728885	A	T	ENST00000409261	ENSG00000176771	NCKAP5	TRUE	TRUE
chr2	132728890	C	A	ENST00000409261	ENSG00000176771	NCKAP5	TRUE	TRUE
chr2	132728895	G	C	ENST00000409261	ENSG00000176771	NCKAP5	TRUE	TRUE
chr2	132728895	G	T	ENST00000409261	ENSG00000176771	NCKAP5	TRUE	TRUE
chr2	132728898	G	C	ENST00000409261	ENSG00000176771	NCKAP5	TRUE	TRUE
chr2	132728898	G	T	ENST00000409261	ENSG00000176771	NCKAP5	TRUE	TRUE
chr2	132728900	G	T	ENST00000409261	ENSG00000176771	NCKAP5	TRUE	TRUE
chr2	132728908	G	A	ENST00000409261	ENSG00000176771	NCKAP5	TRUE	TRUE
chr2	132728920	C	A	ENST00000409261	ENSG00000176771	NCKAP5	TRUE	TRUE
chr2	132728926	C	A	ENST00000409261	ENSG00000176771	NCKAP5	TRUE	TRUE
chr2	132728932	G	A	ENST00000409261	ENSG00000176771	NCKAP5	TRUE	TRUE
chr2	132728935	T	A	ENST00000409261	ENSG00000176771	NCKAP5	TRUE	TRUE
chr2	132728938	G	A	ENST00000409261	ENSG00000176771	NCKAP5	TRUE	TRUE
chr2	132728950	T	A	ENST00000409261	ENSG00000176771	NCKAP5	TRUE	TRUE
chr2	132728953	C	A	ENST00000409261	ENSG00000176771	NCKAP5	TRUE	FALSE
chr2	132728953	C	G	ENST00000409261	ENSG00000176771	NCKAP5	TRUE	FALSE
chr2	132728953	C	T	ENST00000409261	ENSG00000176771	NCKAP5	TRUE	FALSE
chr2	132728954	T	A	ENST00000409261	ENSG00000176771	NCKAP5	TRUE	FALSE
chr2	132728954	T	C	ENST00000409261	ENSG00000176771	NCKAP5	TRUE	FALSE
chr2	132728954	T	G	ENST00000409261	ENSG00000176771	NCKAP5	TRUE	FALSE
chr2	132731735	A	C	ENST00000409261	ENSG00000176771	NCKAP5	TRUE	FALSE
chr2	132731735	A	G	ENST00000409261	ENSG00000176771	NCKAP5	TRUE	FALSE
chr2	132731735	A	T	ENST00000409261	ENSG00000176771	NCKAP5	TRUE	FALSE
chr2	132731736	C	A	ENST00000409261	ENSG00000176771	NCKAP5	TRUE	FALSE
chr2	132731736	C	G	ENST00000409261	ENSG00000176771	NCKAP5	TRUE	FALSE
chr2	132731736	C	T	ENST00000409261	ENSG00000176771	NCKAP5	TRUE	FALSE
chr2	132731737	C	A	ENST00000409261	ENSG00000176771	NCKAP5	TRUE	TRUE
chr2	132731739	G	C	ENST00000409261	ENSG00000176771	NCKAP5	TRUE	TRUE
chr2	132731739	G	T	ENST00000409261	ENSG00000176771	NCKAP5	TRUE	TRUE
chr2	132731752	T	A	ENST00000409261	ENSG00000176771	NCKAP5	TRUE	TRUE
chr2	132731767	G	A	ENST00000409261	ENSG00000176771	NCKAP5	TRUE	TRUE
chr2	132731785	T	A	ENST00000409261	ENSG00000176771	NCKAP5	TRUE	TRUE
chr2	132731842	G	A	ENST00000409261	ENSG00000176771	NCKAP5	TRUE	TRUE
chr2	132731866	C	A	ENST00000409261	ENSG00000176771	NCKAP5	TRUE	TRUE
chr2	132731872	C	A	ENST00000409261	ENSG00000176771	NCKAP5	TRUE	TRUE
chr2	132731881	G	A	ENST00000409261	ENSG00000176771	NCKAP5	TRUE	TRUE
chr2	132731887	T	A	ENST00000409261	ENSG00000176771	NCKAP5	TRUE	TRUE
chr2	132731913	G	C	ENST00000409261	ENSG00000176771	NCKAP5	TRUE	TRUE
chr2	132731913	G	T	ENST00000409261	ENSG00000176771	NCKAP5	TRUE	TRUE
chr2	132731917	G	A	ENST00000409261	ENSG00000176771	NCKAP5	TRUE	TRUE
chr2	132731935	C	A	ENST00000409261	ENSG00000176771	NCKAP5	TRUE	TRUE
chr2	132731944	C	A	ENST00000409261	ENSG00000176771	NCKAP5	TRUE	TRUE
chr2	132731959	G	A	ENST00000409261	ENSG00000176771	NCKAP5	TRUE	TRUE
chr2	132731960	G	T	ENST00000409261	ENSG00000176771	NCKAP5	TRUE	TRUE
chr2	132731966	G	C	ENST00000409261	ENSG00000176771	NCKAP5	TRUE	TRUE
chr2	132731966	G	T	ENST00000409261	ENSG00000176771	NCKAP5	TRUE	TRUE
chr2	132731974	C	A	ENST00000409261	ENSG00000176771	NCKAP5	TRUE	TRUE
chr2	132731979	G	T	ENST00000409261	ENSG00000176771	NCKAP5	TRUE	TRUE
chr2	132731989	C	A	ENST00000409261	ENSG00000176771	NCKAP5	TRUE	TRUE
chr2	132731991	G	T	ENST00000409261	ENSG00000176771	NCKAP5	TRUE	TRUE
chr2	132732013	C	A	ENST00000409261	ENSG00000176771	NCKAP5	TRUE	TRUE
chr2	132732027	A	T	ENST00000409261	ENSG00000176771	NCKAP5	TRUE	TRUE
chr2	132732034	T	A	ENST00000409261	ENSG00000176771	NCKAP5
chr2	132732040	G	A	ENST00000409261	ENSG00000176771	NCKAP5	TRUE	TRUE
chr2	132732041	G	T	ENST00000409261	ENSG00000176771	NCKAP5	TRUE	TRUE
chr2	132732052	C	A	ENST00000409261	ENSG00000176771	NCKAP5	TRUE	FALSE
chr2	132732052	C	G	ENST00000409261	ENSG00000176771	NCKAP5	TRUE	FALSE
chr2	132732052	C	T	ENST00000409261	ENSG00000176771	NCKAP5	TRUE	FALSE
chr2	132732053	T	A	ENST00000409261	ENSG00000176771	NCKAP5	TRUE	FALSE
chr2	132732053	T	C	ENST00000409261	ENSG00000176771	NCKAP5	TRUE	FALSE
chr2	132732053	T	G	ENST00000409261	ENSG00000176771	NCKAP5	TRUE	FALSE
chr2	132773814	A	C	ENST00000409261	ENSG00000176771	NCKAP5	TRUE	FALSE
chr2	132773814	A	G	ENST00000409261	ENSG00000176771	NCKAP5	TRUE	FALSE
chr2	132773814	A	T	ENST00000409261	ENSG00000176771	NCKAP5	TRUE	FALSE
chr2	132773815	C	A	ENST00000409261	ENSG00000176771	NCKAP5	TRUE	FALSE
chr2	132773815	C	G	ENST00000409261	ENSG00000176771	NCKAP5	TRUE	FALSE
chr2	132773815	C	T	ENST00000409261	ENSG00000176771	NCKAP5	TRUE	FALSE
chr2	132773816	C	A	ENST00000409261	ENSG00000176771	NCKAP5	TRUE	TRUE
chr2	132773831	G	A	ENST00000409261	ENSG00000176771	NCKAP5	TRUE	TRUE
chr2	132773861	C	A	ENST00000409261	ENSG00000176771	NCKAP5	TRUE	TRUE
chr2	132773867	C	A	ENST00000409261	ENSG00000176771	NCKAP5	TRUE	TRUE
chr2	132773870	G	A	ENST00000409261	ENSG00000176771	NCKAP5	TRUE	TRUE
chr2	132773872	A	T	ENST00000409261	ENSG00000176771	NCKAP5	TRUE	TRUE
chr2	132773879	C	A	ENST00000409261	ENSG00000176771	NCKAP5	TRUE	TRUE
chr2	132773888	C	A	ENST00000409261	ENSG00000176771	NCKAP5	TRUE	TRUE
chr2	132773891	T	A	ENST00000409261	ENSG00000176771	NCKAP5	TRUE	TRUE
chr2	132773895	C	A	ENST00000409261	ENSG00000176771	NCKAP5	TRUE	FALSE
chr2	132773895	C	G	ENST00000409261	ENSG00000176771	NCKAP5	TRUE	FALSE
chr2	132773895	C	T	ENST00000409261	ENSG00000176771	NCKAP5	TRUE	FALSE
chr2	132773896	T	A	ENST00000409261	ENSG00000176771	NCKAP5	TRUE	FALSE
chr2	132773896	T	C	ENST00000409261	ENSG00000176771	NCKAP5	TRUE	FALSE
chr2	132773896	T	G	ENST00000409261	ENSG00000176771	NCKAP5	TRUE	FALSE
chr2	132781050	A	C	ENST00000409261	ENSG00000176771	NCKAP5	TRUE	FALSE
chr2	132781050	A	G	ENST00000409261	ENSG00000176771	NCKAP5	TRUE	FALSE
chr2	132781050	A	T	ENST00000409261	ENSG00000176771	NCKAP5	TRUE	FALSE
chr2	132781051	C	A	ENST00000409261	ENSG00000176771	NCKAP5	TRUE	FALSE
chr2	132781051	C	G	ENST00000409261	ENSG00000176771	NCKAP5	TRUE	FALSE
chr2	132781051	C	T	ENST00000409261	ENSG00000176771	NCKAP5	TRUE	FALSE
chr2	132781063	T	A	ENST00000409261	ENSG00000176771	NCKAP5	TRUE	TRUE
chr2	132781072	C	A	ENST00000409261	ENSG00000176771	NCKAP5	TRUE	TRUE
chr2	132781084	T	A	ENST00000409261	ENSG00000176771	NCKAP5	TRUE	TRUE
chr2	132781090	T	A	ENST00000409261	ENSG00000176771	NCKAP5	TRUE	TRUE
chr2	132781099	T	A	ENST00000409261	ENSG00000176771	NCKAP5	TRUE	TRUE
chr2	132781102	T	A	ENST00000409261	ENSG00000176771	NCKAP5	TRUE	TRUE
chr2	132781111	C	A	ENST00000409261	ENSG00000176771	NCKAP5	TRUE	TRUE
chr2	132781114	G	A	ENST00000409261	ENSG00000176771	NCKAP5	TRUE	TRUE
chr2	132781139	A	T	ENST00000409261	ENSG00000176771	NCKAP5	TRUE	TRUE
chr2	132781150	G	A	ENST00000409261	ENSG00000176771	NCKAP5	TRUE	TRUE
chr2	132781162	T	A	ENST00000409261	ENSG00000176771	NCKAP5	TRUE	TRUE
chr2	132781164	A	C	ENST00000409261	ENSG00000176771	NCKAP5	TRUE	TRUE
chr2	132781164	A	T	ENST00000409261	ENSG00000176771	NCKAP5	TRUE	TRUE
chr2	132781175	G	T	ENST00000409261	ENSG00000176771	NCKAP5	TRUE	TRUE
chr2	132781191	G	C	ENST00000409261	ENSG00000176771	NCKAP5	TRUE	TRUE
chr2	132781191	G	T	ENST00000409261	ENSG00000176771	NCKAP5	TRUE	TRUE
chr2	132781195	C	A	ENST00000409261	ENSG00000176771	NCKAP5	TRUE	TRUE
chr2	132781201	C	A	ENST00000409261	ENSG00000176771	NCKAP5	TRUE	TRUE
chr2	132781207	G	A	ENST00000409261	ENSG00000176771	NCKAP5	TRUE	TRUE
chr2	132781219	T	A	ENST00000409261	ENSG00000176771	NCKAP5	TRUE	TRUE
chr2	132781222	T	A	ENST00000409261	ENSG00000176771	NCKAP5	TRUE	TRUE
chr2	132781230	C	A	ENST00000409261	ENSG00000176771	NCKAP5	TRUE	FALSE
chr2	132781230	C	G	ENST00000409261	ENSG00000176771	NCKAP5	TRUE	FALSE
chr2	132781230	C	T	ENST00000409261	ENSG00000176771	NCKAP5	TRUE	FALSE
chr2	132781231	T	A	ENST00000409261	ENSG00000176771	NCKAP5	TRUE	FALSE
chr2	132781231	T	C	ENST00000409261	ENSG00000176771	NCKAP5	TRUE	FALSE
chr2	132781231	T	G	ENST00000409261	ENSG00000176771	NCKAP5	TRUE	FALSE
chr2	132781938	A	C	ENST00000409261	ENSG00000176771	NCKAP5	TRUE	FALSE
chr2	132781938	A	G	ENST00000409261	ENSG00000176771	NCKAP5	TRUE	FALSE
chr2	132781938	A	T	ENST00000409261	ENSG00000176771	NCKAP5	TRUE	FALSE
chr2	132781939	C	A	ENST00000409261	ENSG00000176771	NCKAP5	TRUE	FALSE
chr2	132781939	C	G	ENST00000409261	ENSG00000176771	NCKAP5	TRUE	FALSE
chr2	132781939	C	T	ENST00000409261	ENSG00000176771	NCKAP5	TRUE	FALSE
chr2	132781941	T	A	ENST00000409261	ENSG00000176771	NCKAP5	TRUE	TRUE
chr2	132781946	A	T	ENST00000409261	ENSG00000176771	NCKAP5	TRUE	TRUE
chr2	132781953	C	A	ENST00000409261	ENSG00000176771	NCKAP5	TRUE	TRUE
chr2	132781971	T	A	ENST00000409261	ENSG00000176771	NCKAP5	TRUE	TRUE
chr2	132781976	G	C	ENST00000409261	ENSG00000176771	NCKAP5	TRUE	TRUE
chr2	132781976	G	T	ENST00000409261	ENSG00000176771	NCKAP5	TRUE	TRUE
chr2	132781978	A	T	ENST00000409261	ENSG00000176771	NCKAP5	TRUE	TRUE
chr2	132781998	T	A	ENST00000409261	ENSG00000176771	NCKAP5	TRUE	TRUE
chr2	132782010	C	A	ENST00000409261	ENSG00000176771	NCKAP5	TRUE	TRUE
chr2	132782016	T	A	ENST00000409261	ENSG00000176771	NCKAP5	TRUE	TRUE
chr2	132782022	G	A	ENST00000409261	ENSG00000176771	NCKAP5	TRUE	TRUE
chr2	132782026	G	C	ENST00000409261	ENSG00000176771	NCKAP5	TRUE	TRUE
chr2	132782026	G	T	ENST00000409261	ENSG00000176771	NCKAP5	TRUE	TRUE
chr2	132782037	G	A	ENST00000409261	ENSG00000176771	NCKAP5	TRUE	TRUE
chr2	132782046	T	A	ENST00000409261	ENSG00000176771	NCKAP5	TRUE	TRUE
chr2	132782058	T	A	ENST00000409261	ENSG00000176771	NCKAP5	TRUE	TRUE
chr2	132782064	G	A	ENST00000409261	ENSG00000176771	NCKAP5	TRUE	TRUE
chr2	132782066	A	C	ENST00000409261	ENSG00000176771	NCKAP5	TRUE	TRUE
chr2	132782066	A	T	ENST00000409261	ENSG00000176771	NCKAP5	TRUE	TRUE
chr2	132782090	G	C	ENST00000409261	ENSG00000176771	NCKAP5	TRUE	TRUE
chr2	132782090	G	T	ENST00000409261	ENSG00000176771	NCKAP5	TRUE	TRUE
chr2	132782094	T	A	ENST00000409261	ENSG00000176771	NCKAP5	TRUE	TRUE
chr2	132782103	T	A	ENST00000409261	ENSG00000176771	NCKAP5	TRUE	TRUE
chr2	132782112	C	A	ENST00000409261	ENSG00000176771	NCKAP5	TRUE	TRUE
chr2	132782118	C	A	ENST00000409261	ENSG00000176771	NCKAP5	TRUE	TRUE
chr2	132782124	C	A	ENST00000409261	ENSG00000176771	NCKAP5	TRUE	TRUE
chr2	132782125	A	T	ENST00000409261	ENSG00000176771	NCKAP5	TRUE	TRUE
chr2	132782130	G	A	ENST00000409261	ENSG00000176771	NCKAP5	TRUE	TRUE
chr2	132782136	C	A	ENST00000409261	ENSG00000176771	NCKAP5	TRUE	TRUE
chr2	132782142	T	A	ENST00000409261	ENSG00000176771	NCKAP5	TRUE	TRUE
chr2	132782145	T	A	ENST00000409261	ENSG00000176771	NCKAP5	TRUE	TRUE
chr2	132782148	T	A	ENST00000409261	ENSG00000176771	NCKAP5	TRUE	TRUE
chr2	132782151	C	A	ENST00000409261	ENSG00000176771	NCKAP5	TRUE	TRUE
chr2	132782154	T	A	ENST00000409261	ENSG00000176771	NCKAP5
chr2	132782157	T	A	ENST00000409261	ENSG00000176771	NCKAP5	TRUE	TRUE
chr2	132782160	T	A	ENST00000409261	ENSG00000176771	NCKAP5	TRUE	TRUE
chr2	132782163	C	A	ENST00000409261	ENSG00000176771	NCKAP5	TRUE	TRUE
chr2	132782165	G	C	ENST00000409261	ENSG00000176771	NCKAP5	TRUE	TRUE
chr2	132782165	G	T	ENST00000409261	ENSG00000176771	NCKAP5	TRUE	TRUE
chr2	132782169	T	A	ENST00000409261	ENSG00000176771	NCKAP5	TRUE	TRUE
chr2	132782175	G	A	ENST00000409261	ENSG00000176771	NCKAP5	TRUE	TRUE
chr2	132782178	T	A	ENST00000409261	ENSG00000176771	NCKAP5	TRUE	TRUE
chr2	132782184	C	A	ENST00000409261	ENSG00000176771	NCKAP5	TRUE	TRUE
chr2	132782192	A	T	ENST00000409261	ENSG00000176771	NCKAP5	TRUE	TRUE
chr2	132782199	T	A	ENST00000409261	ENSG00000176771	NCKAP5	TRUE	TRUE
chr2	132782208	T	A	ENST00000409261	ENSG00000176771	NCKAP5	TRUE	TRUE
chr2	132782211	T	A	ENST00000409261	ENSG00000176771	NCKAP5	TRUE	TRUE
chr2	132782214	C	A	ENST00000409261	ENSG00000176771	NCKAP5	TRUE	TRUE
chr2	132782220	T	A	ENST00000409261	ENSG00000176771	NCKAP5	TRUE	TRUE
chr2	132782226	T	A	ENST00000409261	ENSG00000176771	NCKAP5	TRUE	TRUE
chr2	132782241	T	A	ENST00000409261	ENSG00000176771	NCKAP5	TRUE	TRUE
chr2	132782265	T	A	ENST00000409261	ENSG00000176771	NCKAP5	TRUE	TRUE
chr2	132782271	T	A	ENST00000409261	ENSG00000176771	NCKAP5	TRUE	TRUE
chr2	132782284	C	T	ENST00000409261	ENSG00000176771	NCKAP5	TRUE	TRUE
chr2	132782285	C	T	ENST00000409261	ENSG00000176771	NCKAP5	TRUE	TRUE
chr2	132782310	T	A	ENST00000409261	ENSG00000176771	NCKAP5	TRUE	TRUE
chr2	132782313	G	A	ENST00000409261	ENSG00000176771	NCKAP5	TRUE	TRUE
chr2	132782316	T	A	ENST00000409261	ENSG00000176771	NCKAP5	TRUE	TRUE
chr2	132782322	C	A	ENST00000409261	ENSG00000176771	NCKAP5	TRUE	TRUE
chr2	132782337	T	A	ENST00000409261	ENSG00000176771	NCKAP5	TRUE	TRUE
chr2	132782343	G	A	ENST00000409261	ENSG00000176771	NCKAP5	TRUE	TRUE
chr2	132782349	G	A	ENST00000409261	ENSG00000176771	NCKAP5	TRUE	TRUE
chr2	132782355	T	A	ENST00000409261	ENSG00000176771	NCKAP5	TRUE	TRUE
chr2	132782358	C	A	ENST00000409261	ENSG00000176771	NCKAP5	TRUE	TRUE
chr2	132782367	C	A	ENST00000409261	ENSG00000176771	NCKAP5	TRUE	TRUE
chr2	132782370	G	A	ENST00000409261	ENSG00000176771	NCKAP5	TRUE	TRUE
chr2	132782374	G	T	ENST00000409261	ENSG00000176771	NCKAP5	TRUE	TRUE
chr2	132782378	A	T	ENST00000409261	ENSG00000176771	NCKAP5	TRUE	TRUE
chr2	132782388	T	A	ENST00000409261	ENSG00000176771	NCKAP5	TRUE	TRUE
chr2	132782391	C	A	ENST00000409261	ENSG00000176771	NCKAP5	TRUE	TRUE
chr2	132782394	C	A	ENST00000409261	ENSG00000176771	NCKAP5	TRUE	TRUE
chr2	132782405	G	C	ENST00000409261	ENSG00000176771	NCKAP5	TRUE	TRUE
chr2	132782405	G	T	ENST00000409261	ENSG00000176771	NCKAP5	TRUE	TRUE
chr2	132782418	C	A	ENST00000409261	ENSG00000176771	NCKAP5	TRUE	TRUE
chr2	132782420	G	C	ENST00000409261	ENSG00000176771	NCKAP5	TRUE	TRUE
chr2	132782420	G	T	ENST00000409261	ENSG00000176771	NCKAP5	TRUE	TRUE
chr2	132782466	C	A	ENST00000409261	ENSG00000176771	NCKAP5	TRUE	TRUE
chr2	132782475	C	A	ENST00000409261	ENSG00000176771	NCKAP5	TRUE	TRUE
chr2	132782481	T	A	ENST00000409261	ENSG00000176771	NCKAP5	TRUE	TRUE
chr2	132782499	C	A	ENST00000409261	ENSG00000176771	NCKAP5	TRUE	TRUE
chr2	132782517	G	A	ENST00000409261	ENSG00000176771	NCKAP5	TRUE	TRUE
chr2	132782535	G	A	ENST00000409261	ENSG00000176771	NCKAP5	TRUE	TRUE
chr2	132782544	C	A	ENST00000409261	ENSG00000176771	NCKAP5	TRUE	TRUE
chr2	132782548	G	T	ENST00000409261	ENSG00000176771	NCKAP5	TRUE	TRUE
chr2	132782569	G	T	ENST00000409261	ENSG00000176771	NCKAP5	TRUE	TRUE
chr2	132782595	C	A	ENST00000409261	ENSG00000176771	NCKAP5	TRUE	TRUE
chr2	132782623	G	T	ENST00000409261	ENSG00000176771	NCKAP5	TRUE	TRUE
chr2	132782628	C	A	ENST00000409261	ENSG00000176771	NCKAP5	TRUE	TRUE
chr2	132782631	C	A	ENST00000409261	ENSG00000176771	NCKAP5	TRUE	TRUE
chr2	132782634	G	A	ENST00000409261	ENSG00000176771	NCKAP5	TRUE	TRUE
chr2	132782646	G	A	ENST00000409261	ENSG00000176771	NCKAP5	TRUE	TRUE
chr2	132782649	G	A	ENST00000409261	ENSG00000176771	NCKAP5	TRUE	TRUE
chr2	132782655	C	A	ENST00000409261	ENSG00000176771	NCKAP5	TRUE	TRUE
chr2	132782658	T	A	ENST00000409261	ENSG00000176771	NCKAP5	TRUE	TRUE
chr2	132782661	C	A	ENST00000409261	ENSG00000176771	NCKAP5	TRUE	TRUE
chr2	132782679	C	A	ENST00000409261	ENSG00000176771	NCKAP5	TRUE	TRUE
chr2	132782682	C	A	ENST00000409261	ENSG00000176771	NCKAP5	TRUE	TRUE
chr2	132782688	T	A	ENST00000409261	ENSG00000176771	NCKAP5	TRUE	TRUE
chr2	132782702	A	T	ENST00000409261	ENSG00000176771	NCKAP5	TRUE	TRUE
chr2	132782708	A	T	ENST00000409261	ENSG00000176771	NCKAP5	TRUE	TRUE
chr2	132782712	T	A	ENST00000409261	ENSG00000176771	NCKAP5	TRUE	TRUE
chr2	132782730	G	A	ENST00000409261	ENSG00000176771	NCKAP5	TRUE	TRUE
chr2	132782747	G	C	ENST00000409261	ENSG00000176771	NCKAP5	TRUE	TRUE
chr2	132782747	G	T	ENST00000409261	ENSG00000176771	NCKAP5	TRUE	TRUE
chr2	132782766	T	A	ENST00000409261	ENSG00000176771	NCKAP5	TRUE	TRUE
chr2	132782786	G	T	ENST00000409261	ENSG00000176771	NCKAP5	TRUE	TRUE
chr2	132782814	C	A	ENST00000409261	ENSG00000176771	NCKAP5	TRUE	TRUE
chr2	132782816	A	T	ENST00000409261	ENSG00000176771	NCKAP5	TRUE	TRUE
chr2	132782838	T	A	ENST00000409261	ENSG00000176771	NCKAP5	TRUE	TRUE
chr2	132782853	C	A	ENST00000409261	ENSG00000176771	NCKAP5	TRUE	TRUE
chr2	132782868	G	A	ENST00000409261	ENSG00000176771	NCKAP5	TRUE	TRUE
chr2	132782889	T	A	ENST00000409261	ENSG00000176771	NCKAP5	TRUE	TRUE
chr2	132782892	C	A	ENST00000409261	ENSG00000176771	NCKAP5	TRUE	TRUE
chr2	132782913	G	A	ENST00000409261	ENSG00000176771	NCKAP5	TRUE	TRUE
chr2	132782925	T	A	ENST00000409261	ENSG00000176771	NCKAP5	TRUE	TRUE
chr2	132782930	G	C	ENST00000409261	ENSG00000176771	NCKAP5	TRUE	TRUE
chr2	132782930	G	T	ENST00000409261	ENSG00000176771	NCKAP5	TRUE	TRUE
chr2	132782937	C	A	ENST00000409261	ENSG00000176771	NCKAP5	TRUE	TRUE
chr2	132782958	T	A	ENST00000409261	ENSG00000176771	NCKAP5	TRUE	TRUE
chr2	132782964	C	A	ENST00000409261	ENSG00000176771	NCKAP5	TRUE	TRUE
chr2	132782966	G	C	ENST00000409261	ENSG00000176771	NCKAP5	TRUE	TRUE
chr2	132782966	G	T	ENST00000409261	ENSG00000176771	NCKAP5	TRUE	TRUE
chr2	132782997	T	A	ENST00000409261	ENSG00000176771	NCKAP5	TRUE	TRUE
chr2	132783024	T	A	ENST00000409261	ENSG00000176771	NCKAP5	TRUE	TRUE
chr2	132783036	T	A	ENST00000409261	ENSG00000176771	NCKAP5	TRUE	TRUE
chr2	132783054	T	A	ENST00000409261	ENSG00000176771	NCKAP5	TRUE	TRUE
chr2	132783057	T	A	ENST00000409261	ENSG00000176771	NCKAP5	TRUE	TRUE
chr2	132783066	T	A	ENST00000409261	ENSG00000176771	NCKAP5	TRUE	TRUE
chr2	132783087	C	A	ENST00000409261	ENSG00000176771	NCKAP5	TRUE	TRUE
chr2	132783111	C	A	ENST00000409261	ENSG00000176771	NCKAP5	TRUE	TRUE
chr2	132783113	A	T	ENST00000409261	ENSG00000176771	NCKAP5	TRUE	TRUE
chr2	132783120	C	A	ENST00000409261	ENSG00000176771	NCKAP5	TRUE	TRUE
chr2	132783123	G	A	ENST00000409261	ENSG00000176771	NCKAP5	TRUE	TRUE
chr2	132783135	C	A	ENST00000409261	ENSG00000176771	NCKAP5	TRUE	TRUE
chr2	132783155	A	C	ENST00000409261	ENSG00000176771	NCKAP5	TRUE	TRUE
chr2	132783155	A	T	ENST00000409261	ENSG00000176771	NCKAP5	TRUE	TRUE
chr2	132783165	G	A	ENST00000409261	ENSG00000176771	NCKAP5	TRUE	TRUE
chr2	132783171	G	A	ENST00000409261	ENSG00000176771	NCKAP5	TRUE	TRUE
chr2	132783173	G	C	ENST00000409261	ENSG00000176771	NCKAP5	TRUE	TRUE
chr2	132783173	G	T	ENST00000409261	ENSG00000176771	NCKAP5	TRUE	TRUE
chr2	132783195	T	A	ENST00000409261	ENSG00000176771	NCKAP5	TRUE	TRUE
chr2	132783198	C	A	ENST00000409261	ENSG00000176771	NCKAP5	TRUE	TRUE
chr2	132783213	C	A	ENST00000409261	ENSG00000176771	NCKAP5	TRUE	TRUE
chr2	132783231	T	A	ENST00000409261	ENSG00000176771	NCKAP5	TRUE	TRUE
chr2	132783240	C	A	ENST00000409261	ENSG00000176771	NCKAP5	TRUE	TRUE
chr2	132783246	T	A	ENST00000409261	ENSG00000176771	NCKAP5	TRUE	TRUE
chr2	132783252	T	A	ENST00000409261	ENSG00000176771	NCKAP5	TRUE	TRUE
chr2	132783273	T	A	ENST00000409261	ENSG00000176771	NCKAP5	TRUE	TRUE
chr2	132783282	C	A	ENST00000409261	ENSG00000176771	NCKAP5	TRUE	TRUE
chr2	132783287	A	C	ENST00000409261	ENSG00000176771	NCKAP5	TRUE	TRUE
chr2	132783287	A	T	ENST00000409261	ENSG00000176771	NCKAP5	TRUE	TRUE
chr2	132783297	T	A	ENST00000409261	ENSG00000176771	NCKAP5	TRUE	TRUE
chr2	132783300	C	A	ENST00000409261	ENSG00000176771	NCKAP5	TRUE	TRUE
chr2	132783306	T	A	ENST00000409261	ENSG00000176771	NCKAP5	TRUE	TRUE
chr2	132783327	T	A	ENST00000409261	ENSG00000176771	NCKAP5	TRUE	TRUE
chr2	132783339	G	A	ENST00000409261	ENSG00000176771	NCKAP5	TRUE	TRUE
chr2	132783348	T	A	ENST00000409261	ENSG00000176771	NCKAP5	TRUE	TRUE
chr2	132783360	T	A	ENST00000409261	ENSG00000176771	NCKAP5	TRUE	TRUE
chr2	132783366	C	A	ENST00000409261	ENSG00000176771	NCKAP5	TRUE	TRUE
chr2	132783384	T	A	ENST00000409261	ENSG00000176771	NCKAP5	TRUE	TRUE
chr2	132783390	C	A	ENST00000409261	ENSG00000176771	NCKAP5	TRUE	TRUE
chr2	132783393	T	A	ENST00000409261	ENSG00000176771	NCKAP5	TRUE	TRUE
chr2	132783396	C	A	ENST00000409261	ENSG00000176771	NCKAP5	TRUE	TRUE
chr2	132783408	G	A	ENST00000409261	ENSG00000176771	NCKAP5	TRUE	TRUE
chr2	132783409	A	T	ENST00000409261	ENSG00000176771	NCKAP5	TRUE	TRUE
chr2	132783435	T	A	ENST00000409261	ENSG00000176771	NCKAP5	TRUE	TRUE
chr2	132783443	G	C	ENST00000409261	ENSG00000176771	NCKAP5	TRUE	TRUE
chr2	132783443	G	T	ENST00000409261	ENSG00000176771	NCKAP5	TRUE	TRUE
chr2	132783446	G	C	ENST00000409261	ENSG00000176771	NCKAP5	TRUE	TRUE
chr2	132783446	G	T	ENST00000409261	ENSG00000176771	NCKAP5	TRUE	TRUE
chr2	132783452	G	C	ENST00000409261	ENSG00000176771	NCKAP5	TRUE	TRUE
chr2	132783452	G	T	ENST00000409261	ENSG00000176771	NCKAP5	TRUE	TRUE
chr2	132783455	G	C	ENST00000409261	ENSG00000176771	NCKAP5	TRUE	TRUE
chr2	132783455	G	T	ENST00000409261	ENSG00000176771	NCKAP5	TRUE	TRUE
chr2	132783471	G	A	ENST00000409261	ENSG00000176771	NCKAP5	TRUE	TRUE
chr2	132783476	G	C	ENST00000409261	ENSG00000176771	NCKAP5	TRUE	TRUE
chr2	132783476	G	T	ENST00000409261	ENSG00000176771	NCKAP5	TRUE	TRUE
chr2	132783482	G	C	ENST00000409261	ENSG00000176771	NCKAP5	TRUE	TRUE
chr2	132783482	G	T	ENST00000409261	ENSG00000176771	NCKAP5	TRUE	TRUE
chr2	132783486	C	A	ENST00000409261	ENSG00000176771	NCKAP5	TRUE	TRUE
chr2	132783497	A	C	ENST00000409261	ENSG00000176771	NCKAP5	TRUE	TRUE
chr2	132783497	A	T	ENST00000409261	ENSG00000176771	NCKAP5	TRUE	TRUE
chr2	132783510	T	A	ENST00000409261	ENSG00000176771	NCKAP5	TRUE	TRUE
chr2	132783536	A	T	ENST00000409261	ENSG00000176771	NCKAP5	TRUE	TRUE
chr2	132783540	G	A	ENST00000409261	ENSG00000176771	NCKAP5	TRUE	TRUE
chr2	132783543	C	A	ENST00000409261	ENSG00000176771	NCKAP5	TRUE	TRUE
chr2	132783546	T	A	ENST00000409261	ENSG00000176771	NCKAP5	TRUE	TRUE
chr2	132783549	T	A	ENST00000409261	ENSG00000176771	NCKAP5	TRUE	TRUE
chr2	132783567	T	A	ENST00000409261	ENSG00000176771	NCKAP5	TRUE	TRUE
chr2	132783582	C	A	ENST00000409261	ENSG00000176771	NCKAP5	TRUE	TRUE
chr2	132783591	C	A	ENST00000409261	ENSG00000176771	NCKAP5	TRUE	TRUE
chr2	132783599	G	C	ENST00000409261	ENSG00000176771	NCKAP5	TRUE	TRUE
chr2	132783599	G	T	ENST00000409261	ENSG00000176771	NCKAP5	TRUE	TRUE
chr2	132783621	G	A	ENST00000409261	ENSG00000176771	NCKAP5	TRUE	TRUE
chr2	132783623	A	C	ENST00000409261	ENSG00000176771	NCKAP5	TRUE	TRUE
chr2	132783623	A	T	ENST00000409261	ENSG00000176771	NCKAP5	TRUE	TRUE
chr2	132783627	C	A	ENST00000409261	ENSG00000176771	NCKAP5	TRUE	TRUE
chr2	132783639	G	A	ENST00000409261	ENSG00000176771	NCKAP5	TRUE	TRUE
chr2	132783657	G	A	ENST00000409261	ENSG00000176771	NCKAP5	TRUE	TRUE
chr2	132783672	T	A	ENST00000409261	ENSG00000176771	NCKAP5	TRUE	TRUE
chr2	132783684	T	A	ENST00000409261	ENSG00000176771	NCKAP5	TRUE	TRUE
chr2	132783687	T	A	ENST00000409261	ENSG00000176771	NCKAP5	TRUE	TRUE
chr2	132783699	T	A	ENST00000409261	ENSG00000176771	NCKAP5	TRUE	TRUE
chr2	132783751	G	T	ENST00000409261	ENSG00000176771	NCKAP5	TRUE	TRUE
chr2	132783756	G	A	ENST00000409261	ENSG00000176771	NCKAP5	TRUE	TRUE
chr2	132783762	G	A	ENST00000409261	ENSG00000176771	NCKAP5	TRUE	TRUE
chr2	132783774	C	A	ENST00000409261	ENSG00000176771	NCKAP5	TRUE	TRUE
chr2	132783807	T	A	ENST00000409261	ENSG00000176771	NCKAP5	TRUE	TRUE
chr2	132783810	T	A	ENST00000409261	ENSG00000176771	NCKAP5	TRUE	TRUE
chr2	132783828	T	A	ENST00000409261	ENSG00000176771	NCKAP5	TRUE	TRUE
chr2	132783831	T	A	ENST00000409261	ENSG00000176771	NCKAP5	TRUE	TRUE
chr2	132783837	G	A	ENST00000409261	ENSG00000176771	NCKAP5	TRUE	TRUE
chr2	132783843	C	A	ENST00000409261	ENSG00000176771	NCKAP5	TRUE	TRUE
chr2	132783885	C	A	ENST00000409261	ENSG00000176771	NCKAP5	TRUE	TRUE
chr2	132783888	T	A	ENST00000409261	ENSG00000176771	NCKAP5	TRUE	TRUE
chr2	132783903	T	A	ENST00000409261	ENSG00000176771	NCKAP5	TRUE	TRUE
chr2	132783924	C	A	ENST00000409261	ENSG00000176771	NCKAP5	TRUE	TRUE
chr2	132783942	C	A	ENST00000409261	ENSG00000176771	NCKAP5	TRUE	TRUE
chr2	132783948	T	A	ENST00000409261	ENSG00000176771	NCKAP5	TRUE	TRUE
chr2	132783956	G	C	ENST00000409261	ENSG00000176771	NCKAP5	TRUE	TRUE
chr2	132783956	G	T	ENST00000409261	ENSG00000176771	NCKAP5	TRUE	TRUE
chr2	132783968	G	C	ENST00000409261	ENSG00000176771	NCKAP5	TRUE	TRUE
chr2	132783968	G	T	ENST00000409261	ENSG00000176771	NCKAP5	TRUE	TRUE
chr2	132783970	A	C	ENST00000409261	ENSG00000176771	NCKAP5	TRUE	TRUE
chr2	132783970	A	T	ENST00000409261	ENSG00000176771	NCKAP5	TRUE	TRUE
chr2	132783976	A	C	ENST00000409261	ENSG00000176771	NCKAP5	TRUE	TRUE
chr2	132783976	A	T	ENST00000409261	ENSG00000176771	NCKAP5	TRUE	TRUE
chr2	132784038	T	A	ENST00000409261	ENSG00000176771	NCKAP5	TRUE	TRUE
chr2	132784050	C	A	ENST00000409261	ENSG00000176771	NCKAP5	TRUE	TRUE
chr2	132784063	A	T	ENST00000409261	ENSG00000176771	NCKAP5	TRUE	TRUE
chr2	132784071	C	A	ENST00000409261	ENSG00000176771	NCKAP5	TRUE	TRUE
chr2	132784089	C	A	ENST00000409261	ENSG00000176771	NCKAP5	TRUE	TRUE
chr2	132784092	C	A	ENST00000409261	ENSG00000176771	NCKAP5	TRUE	TRUE
chr2	132784107	C	A	ENST00000409261	ENSG00000176771	NCKAP5	TRUE	TRUE
chr2	132784121	G	C	ENST00000409261	ENSG00000176771	NCKAP5	TRUE	TRUE
chr2	132784121	G	T	ENST00000409261	ENSG00000176771	NCKAP5	TRUE	TRUE
chr2	132784127	G	C	ENST00000409261	ENSG00000176771	NCKAP5	TRUE	TRUE
chr2	132784127	G	T	ENST00000409261	ENSG00000176771	NCKAP5	TRUE	TRUE
chr2	132784140	G	A	ENST00000409261	ENSG00000176771	NCKAP5	TRUE	TRUE
chr2	132784146	T	A	ENST00000409261	ENSG00000176771	NCKAP5	TRUE	TRUE
chr2	132784150	G	T	ENST00000409261	ENSG00000176771	NCKAP5	TRUE	TRUE
chr2	132784155	G	A	ENST00000409261	ENSG00000176771	NCKAP5	TRUE	TRUE
chr2	132784159	C	T	ENST00000409261	ENSG00000176771	NCKAP5	TRUE	TRUE
chr2	132784160	C	T	ENST00000409261	ENSG00000176771	NCKAP5	TRUE	TRUE
chr2	132784200	G	A	ENST00000409261	ENSG00000176771	NCKAP5	TRUE	TRUE
chr2	132784212	T	A	ENST00000409261	ENSG00000176771	NCKAP5	TRUE	TRUE
chr2	132784229	G	C	ENST00000409261	ENSG00000176771	NCKAP5	TRUE	TRUE
chr2	132784229	G	T	ENST00000409261	ENSG00000176771	NCKAP5	TRUE	TRUE
chr2	132784233	G	A	ENST00000409261	ENSG00000176771	NCKAP5	TRUE	TRUE
chr2	132784235	A	C	ENST00000409261	ENSG00000176771	NCKAP5	TRUE	TRUE
chr2	132784235	A	T	ENST00000409261	ENSG00000176771	NCKAP5	TRUE	TRUE
chr2	132784239	C	A	ENST00000409261	ENSG00000176771	NCKAP5	TRUE	TRUE
chr2	132784253	G	C	ENST00000409261	ENSG00000176771	NCKAP5	TRUE	TRUE
chr2	132784253	G	T	ENST00000409261	ENSG00000176771	NCKAP5	TRUE	TRUE
chr2	132784260	C	A	ENST00000409261	ENSG00000176771	NCKAP5	TRUE	TRUE
chr2	132784266	T	A	ENST00000409261	ENSG00000176771	NCKAP5	TRUE	TRUE
chr2	132784275	G	A	ENST00000409261	ENSG00000176771	NCKAP5	TRUE	TRUE
chr2	132784277	G	C	ENST00000409261	ENSG00000176771	NCKAP5	TRUE	TRUE
chr2	132784277	G	T	ENST00000409261	ENSG00000176771	NCKAP5	TRUE	TRUE
chr2	132784284	T	A	ENST00000409261	ENSG00000176771	NCKAP5	TRUE	TRUE
chr2	132784295	A	C	ENST00000409261	ENSG00000176771	NCKAP5	TRUE	TRUE
chr2	132784295	A	T	ENST00000409261	ENSG00000176771	NCKAP5	TRUE	TRUE
chr2	132784304	G	C	ENST00000409261	ENSG00000176771	NCKAP5	TRUE	TRUE
chr2	132784304	G	T	ENST00000409261	ENSG00000176771	NCKAP5	TRUE	TRUE
chr2	132784308	T	A	ENST00000409261	ENSG00000176771	NCKAP5	TRUE	TRUE
chr2	132784311	C	A	ENST00000409261	ENSG00000176771	NCKAP5	TRUE	TRUE
chr2	132784331	G	C	ENST00000409261	ENSG00000176771	NCKAP5	TRUE	TRUE
chr2	132784331	G	T	ENST00000409261	ENSG00000176771	NCKAP5	TRUE	TRUE
chr2	132784353	C	A	ENST00000409261	ENSG00000176771	NCKAP5	TRUE	TRUE
chr2	132784359	C	A	ENST00000409261	ENSG00000176771	NCKAP5	TRUE	TRUE
chr2	132784368	T	A	ENST00000409261	ENSG00000176771	NCKAP5	TRUE	TRUE
chr2	132784370	G	C	ENST00000409261	ENSG00000176771	NCKAP5	TRUE	TRUE
chr2	132784370	G	T	ENST00000409261	ENSG00000176771	NCKAP5	TRUE	TRUE
chr2	132784374	T	A	ENST00000409261	ENSG00000176771	NCKAP5	TRUE	TRUE
chr2	132784377	G	A	ENST00000409261	ENSG00000176771	NCKAP5	TRUE	TRUE
chr2	132784382	G	C	ENST00000409261	ENSG00000176771	NCKAP5	TRUE	TRUE
chr2	132784382	G	T	ENST00000409261	ENSG00000176771	NCKAP5	TRUE	TRUE
chr2	132784389	T	A	ENST00000409261	ENSG00000176771	NCKAP5	TRUE	TRUE
chr2	132784407	T	A	ENST00000409261	ENSG00000176771	NCKAP5	TRUE	TRUE
chr2	132784419	G	A	ENST00000409261	ENSG00000176771	NCKAP5	TRUE	TRUE
chr2	132784422	T	A	ENST00000409261	ENSG00000176771	NCKAP5	TRUE	TRUE
chr2	132784425	G	A	ENST00000409261	ENSG00000176771	NCKAP5	TRUE	TRUE
chr2	132784426	A	C	ENST00000409261	ENSG00000176771	NCKAP5	TRUE	TRUE
chr2	132784426	A	T	ENST00000409261	ENSG00000176771	NCKAP5	TRUE	TRUE
chr2	132784445	G	T	ENST00000409261	ENSG00000176771	NCKAP5	TRUE	TRUE
chr2	132784464	G	A	ENST00000409261	ENSG00000176771	NCKAP5	TRUE	TRUE
chr2	132784465	G	T	ENST00000409261	ENSG00000176771	NCKAP5	TRUE	TRUE
chr2	132784469	G	C	ENST00000409261	ENSG00000176771	NCKAP5	TRUE	TRUE
chr2	132784469	G	T	ENST00000409261	ENSG00000176771	NCKAP5	TRUE	TRUE
chr2	132784488	T	A	ENST00000409261	ENSG00000176771	NCKAP5	TRUE	TRUE
chr2	132784497	T	A	ENST00000409261	ENSG00000176771	NCKAP5	TRUE	TRUE
chr2	132784500	G	A	ENST00000409261	ENSG00000176771	NCKAP5	TRUE	TRUE
chr2	132784503	G	A	ENST00000409261	ENSG00000176771	NCKAP5	TRUE	TRUE
chr2	132784506	G	A	ENST00000409261	ENSG00000176771	NCKAP5	TRUE	TRUE
chr2	132784515	G	A	ENST00000409261	ENSG00000176771	NCKAP5	TRUE	TRUE
chr2	132784542	C	A	ENST00000409261	ENSG00000176771	NCKAP5	TRUE	TRUE
chr2	132784578	T	A	ENST00000409261	ENSG00000176771	NCKAP5	TRUE	TRUE
chr2	132784590	T	A	ENST00000409261	ENSG00000176771	NCKAP5	TRUE	TRUE
chr2	132784593	C	A	ENST00000409261	ENSG00000176771	NCKAP5	TRUE	TRUE
chr2	132784602	C	A	ENST00000409261	ENSG00000176771	NCKAP5	TRUE	TRUE
chr2	132784605	C	A	ENST00000409261	ENSG00000176771	NCKAP5	TRUE	TRUE
chr2	132784614	T	A	ENST00000409261	ENSG00000176771	NCKAP5	TRUE	TRUE
chr2	132784624	A	C	ENST00000409261	ENSG00000176771	NCKAP5	TRUE	TRUE
chr2	132784624	A	T	ENST00000409261	ENSG00000176771	NCKAP5	TRUE	TRUE
chr2	132784632	T	A	ENST00000409261	ENSG00000176771	NCKAP5	TRUE	TRUE
chr2	132784644	T	A	ENST00000409261	ENSG00000176771	NCKAP5	TRUE	TRUE
chr2	132784650	G	A	ENST00000409261	ENSG00000176771	NCKAP5	TRUE	TRUE
chr2	132784652	A	C	ENST00000409261	ENSG00000176771	NCKAP5	TRUE	TRUE
chr2	132784652	A	T	ENST00000409261	ENSG00000176771	NCKAP5	TRUE	TRUE
chr2	132784654	A	T	ENST00000409261	ENSG00000176771	NCKAP5	TRUE	TRUE
chr2	132784665	C	A	ENST00000409261	ENSG00000176771	NCKAP5	TRUE	TRUE
chr2	132784668	G	A	ENST00000409261	ENSG00000176771	NCKAP5	TRUE	TRUE
chr2	132784673	A	C	ENST00000409261	ENSG00000176771	NCKAP5	TRUE	TRUE
chr2	132784673	A	T	ENST00000409261	ENSG00000176771	NCKAP5	TRUE	TRUE
chr2	132784680	C	A	ENST00000409261	ENSG00000176771	NCKAP5	TRUE	TRUE
chr2	132784689	C	A	ENST00000409261	ENSG00000176771	NCKAP5	TRUE	TRUE
chr2	132784695	T	A	ENST00000409261	ENSG00000176771	NCKAP5	TRUE	TRUE
chr2	132784701	C	A	ENST00000409261	ENSG00000176771	NCKAP5	TRUE	TRUE
chr2	132784712	G	C	ENST00000409261	ENSG00000176771	NCKAP5	TRUE	TRUE
chr2	132784712	G	T	ENST00000409261	ENSG00000176771	NCKAP5	TRUE	TRUE
chr2	132784728	C	A	ENST00000409261	ENSG00000176771	NCKAP5	TRUE	TRUE
chr2	132784734	T	A	ENST00000409261	ENSG00000176771	NCKAP5	TRUE	TRUE
chr2	132784758	G	A	ENST00000409261	ENSG00000176771	NCKAP5	TRUE	TRUE
chr2	132784773	C	A	ENST00000409261	ENSG00000176771	NCKAP5	TRUE	TRUE
chr2	132784782	C	A	ENST00000409261	ENSG00000176771	NCKAP5	TRUE	TRUE
chr2	132784791	C	A	ENST00000409261	ENSG00000176771	NCKAP5	TRUE	TRUE
chr2	132784813	A	T	ENST00000409261	ENSG00000176771	NCKAP5	TRUE	TRUE
chr2	132784818	C	A	ENST00000409261	ENSG00000176771	NCKAP5	TRUE	TRUE
chr2	132784821	C	A	ENST00000409261	ENSG00000176771	NCKAP5	TRUE	TRUE
chr2	132784823	G	C	ENST00000409261	ENSG00000176771	NCKAP5	TRUE	TRUE
chr2	132784823	G	T	ENST00000409261	ENSG00000176771	NCKAP5	TRUE	TRUE
chr2	132784836	T	A	ENST00000409261	ENSG00000176771	NCKAP5
chr2	132784845	T	A	ENST00000409261	ENSG00000176771	NCKAP5	TRUE	TRUE
chr2	132784848	G	A	ENST00000409261	ENSG00000176771	NCKAP5	TRUE	TRUE
chr2	132784851	G	A	ENST00000409261	ENSG00000176771	NCKAP5	TRUE	TRUE
chr2	132784854	T	A	ENST00000409261	ENSG00000176771	NCKAP5	TRUE	TRUE
chr2	132784872	T	A	ENST00000409261	ENSG00000176771	NCKAP5	TRUE	TRUE
chr2	132784884	C	A	ENST00000409261	ENSG00000176771	NCKAP5	TRUE	TRUE
chr2	132784886	G	C	ENST00000409261	ENSG00000176771	NCKAP5	TRUE	TRUE
chr2	132784886	G	T	ENST00000409261	ENSG00000176771	NCKAP5	TRUE	TRUE
chr2	132784902	G	A	ENST00000409261	ENSG00000176771	NCKAP5	TRUE	TRUE
chr2	132784905	T	A	ENST00000409261	ENSG00000176771	NCKAP5	TRUE	TRUE
chr2	132784908	C	A	ENST00000409261	ENSG00000176771	NCKAP5	TRUE	TRUE
chr2	132784911	C	A	ENST00000409261	ENSG00000176771	NCKAP5	TRUE	TRUE
chr2	132784914	C	A	ENST00000409261	ENSG00000176771	NCKAP5	TRUE	TRUE
chr2	132784917	C	A	ENST00000409261	ENSG00000176771	NCKAP5	TRUE	TRUE
chr2	132784927	A	T	ENST00000409261	ENSG00000176771	NCKAP5	TRUE	TRUE
chr2	132784938	T	A	ENST00000409261	ENSG00000176771	NCKAP5	TRUE	TRUE
chr2	132784941	C	A	ENST00000409261	ENSG00000176771	NCKAP5	TRUE	TRUE
chr2	132784968	C	A	ENST00000409261	ENSG00000176771	NCKAP5	TRUE	TRUE
chr2	132784977	T	A	ENST00000409261	ENSG00000176771	NCKAP5	TRUE	TRUE
chr2	132784994	A	T	ENST00000409261	ENSG00000176771	NCKAP5	TRUE	TRUE
chr2	132784997	G	C	ENST00000409261	ENSG00000176771	NCKAP5	TRUE	TRUE
chr2	132784997	G	T	ENST00000409261	ENSG00000176771	NCKAP5	TRUE	TRUE
chr2	132785006	G	C	ENST00000409261	ENSG00000176771	NCKAP5	TRUE	TRUE
chr2	132785006	G	T	ENST00000409261	ENSG00000176771	NCKAP5	TRUE	TRUE
chr2	132785016	T	A	ENST00000409261	ENSG00000176771	NCKAP5	TRUE	TRUE
chr2	132785019	C	A	ENST00000409261	ENSG00000176771	NCKAP5	TRUE	TRUE
chr2	132785031	C	A	ENST00000409261	ENSG00000176771	NCKAP5	TRUE	TRUE
chr2	132785043	C	A	ENST00000409261	ENSG00000176771	NCKAP5	TRUE	TRUE
chr2	132785055	C	A	ENST00000409261	ENSG00000176771	NCKAP5	TRUE	TRUE
chr2	132785072	G	C	ENST00000409261	ENSG00000176771	NCKAP5	TRUE	TRUE
chr2	132785072	G	T	ENST00000409261	ENSG00000176771	NCKAP5	TRUE	TRUE
chr2	132785079	G	A	ENST00000409261	ENSG00000176771	NCKAP5	TRUE	TRUE
chr2	132785109	G	A	ENST00000409261	ENSG00000176771	NCKAP5	TRUE	TRUE
chr2	132785115	G	A	ENST00000409261	ENSG00000176771	NCKAP5	TRUE	TRUE
chr2	132785127	C	A	ENST00000409261	ENSG00000176771	NCKAP5	TRUE	TRUE
chr2	132785133	G	A	ENST00000409261	ENSG00000176771	NCKAP5	TRUE	TRUE
chr2	132785139	G	A	ENST00000409261	ENSG00000176771	NCKAP5	TRUE	TRUE
chr2	132785148	G	A	ENST00000409261	ENSG00000176771	NCKAP5	TRUE	TRUE
chr2	132785158	G	T	ENST00000409261	ENSG00000176771	NCKAP5	TRUE	TRUE
chr2	132785166	T	A	ENST00000409261	ENSG00000176771	NCKAP5	TRUE	TRUE
chr2	132785172	C	A	ENST00000409261	ENSG00000176771	NCKAP5	TRUE	TRUE
chr2	132785174	A	C	ENST00000409261	ENSG00000176771	NCKAP5	TRUE	TRUE
chr2	132785174	A	T	ENST00000409261	ENSG00000176771	NCKAP5	TRUE	TRUE
chr2	132785179	A	T	ENST00000409261	ENSG00000176771	NCKAP5	TRUE	TRUE
chr2	132785191	G	T	ENST00000409261	ENSG00000176771	NCKAP5	TRUE	TRUE
chr2	132785205	T	A	ENST00000409261	ENSG00000176771	NCKAP5	TRUE	TRUE
chr2	132785208	C	A	ENST00000409261	ENSG00000176771	NCKAP5	TRUE	TRUE
chr2	132785217	C	A	ENST00000409261	ENSG00000176771	NCKAP5	TRUE	TRUE
chr2	132785220	T	A	ENST00000409261	ENSG00000176771	NCKAP5	TRUE	TRUE
chr2	132785224	A	C	ENST00000409261	ENSG00000176771	NCKAP5	TRUE	TRUE
chr2	132785224	A	T	ENST00000409261	ENSG00000176771	NCKAP5	TRUE	TRUE
chr2	132785231	G	C	ENST00000409261	ENSG00000176771	NCKAP5	TRUE	TRUE
chr2	132785231	G	T	ENST00000409261	ENSG00000176771	NCKAP5	TRUE	TRUE
chr2	132785244	C	A	ENST00000409261	ENSG00000176771	NCKAP5	TRUE	TRUE
chr2	132785256	T	A	ENST00000409261	ENSG00000176771	NCKAP5	TRUE	TRUE
chr2	132785259	T	A	ENST00000409261	ENSG00000176771	NCKAP5	TRUE	TRUE
chr2	132785268	C	A	ENST00000409261	ENSG00000176771	NCKAP5	TRUE	TRUE
chr2	132785269	C	T	ENST00000409261	ENSG00000176771	NCKAP5	TRUE	TRUE
chr2	132785270	C	T	ENST00000409261	ENSG00000176771	NCKAP5	TRUE	TRUE
chr2	132785303	A	C	ENST00000409261	ENSG00000176771	NCKAP5	TRUE	TRUE
chr2	132785303	A	T	ENST00000409261	ENSG00000176771	NCKAP5	TRUE	TRUE
chr2	132785307	T	A	ENST00000409261	ENSG00000176771	NCKAP5	TRUE	TRUE
chr2	132785323	G	T	ENST00000409261	ENSG00000176771	NCKAP5	TRUE	TRUE
chr2	132785331	G	A	ENST00000409261	ENSG00000176771	NCKAP5	TRUE	TRUE
chr2	132785346	G	A	ENST00000409261	ENSG00000176771	NCKAP5	TRUE	TRUE
chr2	132785351	A	T	ENST00000409261	ENSG00000176771	NCKAP5	TRUE	TRUE
chr2	132785357	A	C	ENST00000409261	ENSG00000176771	NCKAP5	TRUE	TRUE
chr2	132785357	A	T	ENST00000409261	ENSG00000176771	NCKAP5	TRUE	TRUE
chr2	132785401	A	C	ENST00000409261	ENSG00000176771	NCKAP5	TRUE	TRUE
chr2	132785401	A	T	ENST00000409261	ENSG00000176771	NCKAP5	TRUE	TRUE
chr2	132785415	T	A	ENST00000409261	ENSG00000176771	NCKAP5	TRUE	TRUE
chr2	132785424	C	A	ENST00000409261	ENSG00000176771	NCKAP5	TRUE	TRUE
chr2	132785427	T	A	ENST00000409261	ENSG00000176771	NCKAP5	TRUE	TRUE
chr2	132785428	G	T	ENST00000409261	ENSG00000176771	NCKAP5	TRUE	TRUE
chr2	132785454	T	A	ENST00000409261	ENSG00000176771	NCKAP5	TRUE	TRUE
chr2	132785455	G	T	ENST00000409261	ENSG00000176771	NCKAP5	TRUE	TRUE
chr2	132785464	A	C	ENST00000409261	ENSG00000176771	NCKAP5	TRUE	TRUE
chr2	132785464	A	T	ENST00000409261	ENSG00000176771	NCKAP5	TRUE	TRUE
chr2	132785469	C	A	ENST00000409261	ENSG00000176771	NCKAP5	TRUE	TRUE
chr2	132785472	T	A	ENST00000409261	ENSG00000176771	NCKAP5	TRUE	TRUE
chr2	132785487	T	A	ENST00000409261	ENSG00000176771	NCKAP5	TRUE	TRUE
chr2	132785493	C	A	ENST00000409261	ENSG00000176771	NCKAP5	TRUE	TRUE
chr2	132785500	A	C	ENST00000409261	ENSG00000176771	NCKAP5	TRUE	TRUE
chr2	132785500	A	T	ENST00000409261	ENSG00000176771	NCKAP5	TRUE	TRUE
chr2	132785508	C	A	ENST00000409261	ENSG00000176771	NCKAP5	TRUE	TRUE
chr2	132785511	C	A	ENST00000409261	ENSG00000176771	NCKAP5	TRUE	TRUE
chr2	132785516	G	T	ENST00000409261	ENSG00000176771	NCKAP5	TRUE	TRUE
chr2	132785524	G	T	ENST00000409261	ENSG00000176771	NCKAP5	TRUE	TRUE
chr2	132785532	T	A	ENST00000409261	ENSG00000176771	NCKAP5	TRUE	TRUE
chr2	132785533	A	C	ENST00000409261	ENSG00000176771	NCKAP5	TRUE	TRUE
chr2	132785533	A	T	ENST00000409261	ENSG00000176771	NCKAP5	TRUE	TRUE
chr2	132785539	C	T	ENST00000409261	ENSG00000176771	NCKAP5	TRUE	TRUE
chr2	132785540	C	T	ENST00000409261	ENSG00000176771	NCKAP5	TRUE	TRUE
chr2	132785544	T	A	ENST00000409261	ENSG00000176771	NCKAP5	TRUE	TRUE
chr2	132785555	G	C	ENST00000409261	ENSG00000176771	NCKAP5	TRUE	TRUE
chr2	132785555	G	T	ENST00000409261	ENSG00000176771	NCKAP5	TRUE	TRUE
chr2	132785565	C	A	ENST00000409261	ENSG00000176771	NCKAP5	TRUE	TRUE
chr2	132785570	A	C	ENST00000409261	ENSG00000176771	NCKAP5	TRUE	TRUE
chr2	132785570	A	T	ENST00000409261	ENSG00000176771	NCKAP5	TRUE	TRUE
chr2	132785577	T	A	ENST00000409261	ENSG00000176771	NCKAP5	TRUE	TRUE
chr2	132785580	G	A	ENST00000409261	ENSG00000176771	NCKAP5	TRUE	TRUE
chr2	132785583	T	A	ENST00000409261	ENSG00000176771	NCKAP5	TRUE	TRUE
chr2	132785586	G	A	ENST00000409261	ENSG00000176771	NCKAP5	TRUE	TRUE
chr2	132785592	T	A	ENST00000409261	ENSG00000176771	NCKAP5	TRUE	TRUE
chr2	132785595	T	A	ENST00000409261	ENSG00000176771	NCKAP5	TRUE	TRUE
chr2	132785604	C	A	ENST00000409261	ENSG00000176771	NCKAP5	TRUE	TRUE
chr2	132785606	A	T	ENST00000409261	ENSG00000176771	NCKAP5	TRUE	TRUE
chr2	132785619	C	A	ENST00000409261	ENSG00000176771	NCKAP5	TRUE	TRUE
chr2	132785622	T	A	ENST00000409261	ENSG00000176771	NCKAP5	TRUE	TRUE
chr2	132785643	C	A	ENST00000409261	ENSG00000176771	NCKAP5	TRUE	TRUE
chr2	132785675	G	T	ENST00000409261	ENSG00000176771	NCKAP5	TRUE	TRUE
chr2	132785697	T	A	ENST00000409261	ENSG00000176771	NCKAP5	TRUE	TRUE
chr2	132785701	C	T	ENST00000409261	ENSG00000176771	NCKAP5	TRUE	TRUE
chr2	132785702	C	T	ENST00000409261	ENSG00000176771	NCKAP5	TRUE	TRUE
chr2	132785709	G	A	ENST00000409261	ENSG00000176771	NCKAP5	TRUE	TRUE
chr2	132785711	G	C	ENST00000409261	ENSG00000176771	NCKAP5	TRUE	TRUE
chr2	132785711	G	T	ENST00000409261	ENSG00000176771	NCKAP5	TRUE	TRUE
chr2	132785714	G	C	ENST00000409261	ENSG00000176771	NCKAP5	TRUE	TRUE
chr2	132785714	G	T	ENST00000409261	ENSG00000176771	NCKAP5	TRUE	TRUE
chr2	132785718	G	A	ENST00000409261	ENSG00000176771	NCKAP5	TRUE	TRUE
chr2	132785719	C	A	ENST00000409261	ENSG00000176771	NCKAP5	TRUE	FALSE
chr2	132785719	C	G	ENST00000409261	ENSG00000176771	NCKAP5	TRUE	FALSE
chr2	132785719	C	T	ENST00000409261	ENSG00000176771	NCKAP5	TRUE	FALSE
chr2	132785720	T	A	ENST00000409261	ENSG00000176771	NCKAP5	TRUE	FALSE
chr2	132785720	T	C	ENST00000409261	ENSG00000176771	NCKAP5	TRUE	FALSE
chr2	132785720	T	G	ENST00000409261	ENSG00000176771	NCKAP5	TRUE	FALSE
chr2	132790021	A	C	ENST00000409261	ENSG00000176771	NCKAP5	TRUE	FALSE
chr2	132790021	A	G	ENST00000409261	ENSG00000176771	NCKAP5	TRUE	FALSE
chr2	132790021	A	T	ENST00000409261	ENSG00000176771	NCKAP5	TRUE	FALSE
chr2	132790022	C	A	ENST00000409261	ENSG00000176771	NCKAP5	TRUE	FALSE
chr2	132790022	C	G	ENST00000409261	ENSG00000176771	NCKAP5	TRUE	FALSE
chr2	132790022	C	T	ENST00000409261	ENSG00000176771	NCKAP5	TRUE	FALSE
chr2	132790028	T	A	ENST00000409261	ENSG00000176771	NCKAP5	TRUE	TRUE
chr2	132790040	T	A	ENST00000409261	ENSG00000176771	NCKAP5	TRUE	TRUE
chr2	132790050	C	T	ENST00000409261	ENSG00000176771	NCKAP5	TRUE	TRUE
chr2	132790051	C	T	ENST00000409261	ENSG00000176771	NCKAP5	TRUE	TRUE
chr2	132790056	G	C	ENST00000409261	ENSG00000176771	NCKAP5	TRUE	TRUE
chr2	132790056	G	T	ENST00000409261	ENSG00000176771	NCKAP5	TRUE	TRUE
chr2	132790074	G	C	ENST00000409261	ENSG00000176771	NCKAP5	TRUE	TRUE
chr2	132790074	G	T	ENST00000409261	ENSG00000176771	NCKAP5	TRUE	TRUE
chr2	132790079	C	A	ENST00000409261	ENSG00000176771	NCKAP5	TRUE	TRUE
chr2	132790083	G	T	ENST00000409261	ENSG00000176771	NCKAP5	TRUE	TRUE
chr2	132790093	G	C	ENST00000409261	ENSG00000176771	NCKAP5	TRUE	TRUE
chr2	132790093	G	T	ENST00000409261	ENSG00000176771	NCKAP5	TRUE	TRUE
chr2	132790106	C	A	ENST00000409261	ENSG00000176771	NCKAP5	TRUE	TRUE
chr2	132790119	G	C	ENST00000409261	ENSG00000176771	NCKAP5	TRUE	TRUE
chr2	132790119	G	T	ENST00000409261	ENSG00000176771	NCKAP5	TRUE	TRUE
chr2	132790130	G	A	ENST00000409261	ENSG00000176771	NCKAP5	TRUE	TRUE
chr2	132790134	A	T	ENST00000409261	ENSG00000176771	NCKAP5	TRUE	TRUE
chr2	132790162	A	T	ENST00000409261	ENSG00000176771	NCKAP5	TRUE	TRUE
chr2	132790170	G	T	ENST00000409261	ENSG00000176771	NCKAP5	TRUE	TRUE
chr2	132790175	T	A	ENST00000409261	ENSG00000176771	NCKAP5	TRUE	TRUE
chr2	132790177	A	T	ENST00000409261	ENSG00000176771	NCKAP5	TRUE	TRUE
chr2	132790183	G	T	ENST00000409261	ENSG00000176771	NCKAP5	TRUE	TRUE
chr2	132790187	T	A	ENST00000409261	ENSG00000176771	NCKAP5	TRUE	TRUE
chr2	132790199	G	A	ENST00000409261	ENSG00000176771	NCKAP5	TRUE	TRUE
chr2	132790205	C	A	ENST00000409261	ENSG00000176771	NCKAP5	TRUE	TRUE
chr2	132790206	C	A	ENST00000409261	ENSG00000176771	NCKAP5	TRUE	FALSE
chr2	132790206	C	G	ENST00000409261	ENSG00000176771	NCKAP5	TRUE	FALSE
chr2	132790206	C	T	ENST00000409261	ENSG00000176771	NCKAP5	TRUE	FALSE
chr2	132790207	T	A	ENST00000409261	ENSG00000176771	NCKAP5	TRUE	FALSE
chr2	132790207	T	C	ENST00000409261	ENSG00000176771	NCKAP5	TRUE	FALSE
chr2	132790207	T	G	ENST00000409261	ENSG00000176771	NCKAP5	TRUE	FALSE
chr2	132796626	A	C	ENST00000409261	ENSG00000176771	NCKAP5	TRUE	FALSE
chr2	132796626	A	G	ENST00000409261	ENSG00000176771	NCKAP5	TRUE	FALSE
chr2	132796626	A	T	ENST00000409261	ENSG00000176771	NCKAP5	TRUE	FALSE
chr2	132796627	C	A	ENST00000409261	ENSG00000176771	NCKAP5	TRUE	FALSE
chr2	132796627	C	G	ENST00000409261	ENSG00000176771	NCKAP5	TRUE	FALSE
chr2	132796627	C	T	ENST00000409261	ENSG00000176771	NCKAP5	TRUE	FALSE
chr2	132796636	C	A	ENST00000409261	ENSG00000176771	NCKAP5	TRUE	TRUE
chr2	132796648	G	A	ENST00000409261	ENSG00000176771	NCKAP5	TRUE	TRUE
chr2	132796650	G	C	ENST00000409261	ENSG00000176771	NCKAP5	TRUE	TRUE
chr2	132796650	G	T	ENST00000409261	ENSG00000176771	NCKAP5	TRUE	TRUE
chr2	132796654	G	A	ENST00000409261	ENSG00000176771	NCKAP5	TRUE	TRUE
chr2	132796666	G	A	ENST00000409261	ENSG00000176771	NCKAP5	TRUE	TRUE
chr2	132796672	T	A	ENST00000409261	ENSG00000176771	NCKAP5	TRUE	TRUE
chr2	132796675	C	A	ENST00000409261	ENSG00000176771	NCKAP5	TRUE	TRUE
chr2	132796681	C	A	ENST00000409261	ENSG00000176771	NCKAP5	TRUE	TRUE
chr2	132796683	G	C	ENST00000409261	ENSG00000176771	NCKAP5	TRUE	TRUE
chr2	132796683	G	T	ENST00000409261	ENSG00000176771	NCKAP5	TRUE	TRUE
chr2	132796689	A	T	ENST00000409261	ENSG00000176771	NCKAP5	TRUE	TRUE
chr2	132796696	C	A	ENST00000409261	ENSG00000176771	NCKAP5	TRUE	TRUE
chr2	132796701	G	C	ENST00000409261	ENSG00000176771	NCKAP5	TRUE	TRUE
chr2	132796701	G	T	ENST00000409261	ENSG00000176771	NCKAP5	TRUE	TRUE
chr2	132796710	A	T	ENST00000409261	ENSG00000176771	NCKAP5	TRUE	TRUE
chr2	132796719	G	C	ENST00000409261	ENSG00000176771	NCKAP5	TRUE	TRUE
chr2	132796719	G	T	ENST00000409261	ENSG00000176771	NCKAP5	TRUE	TRUE
chr2	132796729	T	A	ENST00000409261	ENSG00000176771	NCKAP5	TRUE	TRUE
chr2	132796730	C	A	ENST00000409261	ENSG00000176771	NCKAP5	TRUE	FALSE
chr2	132796730	C	G	ENST00000409261	ENSG00000176771	NCKAP5	TRUE	FALSE
chr2	132796730	C	T	ENST00000409261	ENSG00000176771	NCKAP5	TRUE	FALSE
chr2	132796731	T	A	ENST00000409261	ENSG00000176771	NCKAP5	TRUE	FALSE
chr2	132796731	T	C	ENST00000409261	ENSG00000176771	NCKAP5	TRUE	FALSE
chr2	132796731	T	G	ENST00000409261	ENSG00000176771	NCKAP5	TRUE	FALSE
chr2	132860490	A	C	ENST00000409261	ENSG00000176771	NCKAP5	TRUE	FALSE
chr2	132860490	A	G	ENST00000409261	ENSG00000176771	NCKAP5	FALSE	FALSE
chr2	132860490	A	T	ENST00000409261	ENSG00000176771	NCKAP5	TRUE	FALSE
chr2	132860491	C	A	ENST00000409261	ENSG00000176771	NCKAP5	TRUE	FALSE
chr2	132860491	C	G	ENST00000409261	ENSG00000176771	NCKAP5	TRUE	FALSE
chr2	132860491	C	T	ENST00000409261	ENSG00000176771	NCKAP5	TRUE	FALSE
chr2	132860494	G	A	ENST00000409261	ENSG00000176771	NCKAP5	TRUE	TRUE
chr2	132860518	T	A	ENST00000409261	ENSG00000176771	NCKAP5	TRUE	TRUE
chr2	132860524	G	A	ENST00000409261	ENSG00000176771	NCKAP5	TRUE	TRUE
chr2	132860527	G	A	ENST00000409261	ENSG00000176771	NCKAP5	TRUE	TRUE
chr2	132860530	G	A	ENST00000409261	ENSG00000176771	NCKAP5	TRUE	TRUE
chr2	132860551	G	A	ENST00000409261	ENSG00000176771	NCKAP5	TRUE	TRUE
chr2	132860557	G	A	ENST00000409261	ENSG00000176771	NCKAP5	TRUE	TRUE
chr2	132860560	G	A	ENST00000409261	ENSG00000176771	NCKAP5	TRUE	TRUE
chr2	132860563	C	A	ENST00000409261	ENSG00000176771	NCKAP5	TRUE	TRUE
chr2	132860565	A	T	ENST00000409261	ENSG00000176771	NCKAP5	TRUE	TRUE
chr2	132860578	T	A	ENST00000409261	ENSG00000176771	NCKAP5	TRUE	TRUE
chr2	132860584	T	A	ENST00000409261	ENSG00000176771	NCKAP5	TRUE	TRUE
chr2	132860586	A	T	ENST00000409261	ENSG00000176771	NCKAP5	TRUE	TRUE
chr2	132860590	T	A	ENST00000409261	ENSG00000176771	NCKAP5	TRUE	TRUE
chr2	132860594	A	T	ENST00000409261	ENSG00000176771	NCKAP5	TRUE	TRUE
chr2	132860599	C	A	ENST00000409261	ENSG00000176771	NCKAP5	TRUE	TRUE
chr2	132860602	C	A	ENST00000409261	ENSG00000176771	NCKAP5	TRUE	TRUE
chr2	132860605	T	A	ENST00000409261	ENSG00000176771	NCKAP5	TRUE	TRUE
chr2	132860612	C	A	ENST00000409261	ENSG00000176771	NCKAP5	TRUE	FALSE
chr2	132860612	C	G	ENST00000409261	ENSG00000176771	NCKAP5	TRUE	FALSE
chr2	132860612	C	T	ENST00000409261	ENSG00000176771	NCKAP5	TRUE	FALSE
chr2	132860613	T	A	ENST00000409261	ENSG00000176771	NCKAP5	TRUE	FALSE
chr2	132860613	T	C	ENST00000409261	ENSG00000176771	NCKAP5	TRUE	FALSE
chr2	132860613	T	G	ENST00000409261	ENSG00000176771	NCKAP5	TRUE	FALSE
chr2	132868934	A	C	ENST00000409261	ENSG00000176771	NCKAP5	TRUE	FALSE
chr2	132868934	A	G	ENST00000409261	ENSG00000176771	NCKAP5	TRUE	FALSE
chr2	132868934	A	T	ENST00000409261	ENSG00000176771	NCKAP5	TRUE	FALSE
chr2	132868935	C	A	ENST00000409261	ENSG00000176771	NCKAP5	TRUE	FALSE
chr2	132868935	C	G	ENST00000409261	ENSG00000176771	NCKAP5	TRUE	FALSE
chr2	132868935	C	T	ENST00000409261	ENSG00000176771	NCKAP5	TRUE	FALSE
chr2	132868938	T	A	ENST00000409261	ENSG00000176771	NCKAP5	TRUE	TRUE
chr2	132868941	G	A	ENST00000409261	ENSG00000176771	NCKAP5	TRUE	TRUE
chr2	132868956	G	A	ENST00000409261	ENSG00000176771	NCKAP5	TRUE	TRUE
chr2	132868965	G	A	ENST00000409261	ENSG00000176771	NCKAP5	TRUE	TRUE
chr2	132868975	C	A	ENST00000409261	ENSG00000176771	NCKAP5	TRUE	FALSE
chr2	132868975	C	G	ENST00000409261	ENSG00000176771	NCKAP5	TRUE	FALSE
chr2	132868975	C	T	ENST00000409261	ENSG00000176771	NCKAP5	TRUE	FALSE
chr2	132868976	T	A	ENST00000409261	ENSG00000176771	NCKAP5	TRUE	FALSE
chr2	132868976	T	C	ENST00000409261	ENSG00000176771	NCKAP5	TRUE	FALSE
chr2	132868976	T	G	ENST00000409261	ENSG00000176771	NCKAP5	TRUE	FALSE
chr2	132878846	A	C	ENST00000409261	ENSG00000176771	NCKAP5	TRUE	FALSE
chr2	132878846	A	G	ENST00000409261	ENSG00000176771	NCKAP5	TRUE	FALSE
chr2	132878846	A	T	ENST00000409261	ENSG00000176771	NCKAP5	TRUE	FALSE
chr2	132878847	C	A	ENST00000409261	ENSG00000176771	NCKAP5	TRUE	FALSE
chr2	132878847	C	G	ENST00000409261	ENSG00000176771	NCKAP5	TRUE	FALSE
chr2	132878847	C	T	ENST00000409261	ENSG00000176771	NCKAP5	TRUE	FALSE
chr2	132878850	C	A	ENST00000409261	ENSG00000176771	NCKAP5	TRUE	TRUE
chr2	132878857	A	T	ENST00000409261	ENSG00000176771	NCKAP5	TRUE	TRUE
chr2	132878862	G	A	ENST00000409261	ENSG00000176771	NCKAP5	TRUE	TRUE
chr2	132878865	C	A	ENST00000409261	ENSG00000176771	NCKAP5	TRUE	TRUE
chr2	132878866	A	C	ENST00000409261	ENSG00000176771	NCKAP5	TRUE	TRUE
chr2	132878866	A	T	ENST00000409261	ENSG00000176771	NCKAP5	TRUE	TRUE
chr2	132878871	G	A	ENST00000409261	ENSG00000176771	NCKAP5	TRUE	TRUE
chr2	132878874	C	A	ENST00000409261	ENSG00000176771	NCKAP5	TRUE	TRUE
chr2	132878880	G	A	ENST00000409261	ENSG00000176771	NCKAP5	TRUE	TRUE
chr2	132878886	C	A	ENST00000409261	ENSG00000176771	NCKAP5	TRUE	TRUE
chr2	132878892	C	A	ENST00000409261	ENSG00000176771	NCKAP5	TRUE	TRUE
chr2	132878894	A	T	ENST00000409261	ENSG00000176771	NCKAP5	TRUE	TRUE
chr2	132878900	A	T	ENST00000409261	ENSG00000176771	NCKAP5	TRUE	TRUE
chr2	132878906	G	C	ENST00000409261	ENSG00000176771	NCKAP5	TRUE	TRUE
chr2	132878906	G	T	ENST00000409261	ENSG00000176771	NCKAP5	TRUE	TRUE
chr2	132878913	C	A	ENST00000409261	ENSG00000176771	NCKAP5	TRUE	TRUE
chr2	132878917	C	A	ENST00000409261	ENSG00000176771	NCKAP5	TRUE	FALSE
chr2	132878917	C	G	ENST00000409261	ENSG00000176771	NCKAP5	TRUE	FALSE
chr2	132878917	C	T	ENST00000409261	ENSG00000176771	NCKAP5	TRUE	FALSE
chr2	132878918	T	A	ENST00000409261	ENSG00000176771	NCKAP5	TRUE	FALSE
chr2	132878918	T	C	ENST00000409261	ENSG00000176771	NCKAP5	TRUE	FALSE
chr2	132878918	T	G	ENST00000409261	ENSG00000176771	NCKAP5	TRUE	FALSE
chr2	132963718	A	C	ENST00000409261	ENSG00000176771	NCKAP5	TRUE	FALSE
chr2	132963718	A	G	ENST00000409261	ENSG00000176771	NCKAP5	TRUE	FALSE
chr2	132963718	A	T	ENST00000409261	ENSG00000176771	NCKAP5	TRUE	FALSE
chr2	132963719	C	A	ENST00000409261	ENSG00000176771	NCKAP5	TRUE	FALSE
chr2	132963719	C	G	ENST00000409261	ENSG00000176771	NCKAP5	TRUE	FALSE
chr2	132963719	C	T	ENST00000409261	ENSG00000176771	NCKAP5	TRUE	FALSE
chr2	132963722	C	A	ENST00000409261	ENSG00000176771	NCKAP5	TRUE	TRUE
chr2	132963731	T	A	ENST00000409261	ENSG00000176771	NCKAP5	TRUE	TRUE
chr2	132963733	A	T	ENST00000409261	ENSG00000176771	NCKAP5	TRUE	TRUE
chr2	132963737	T	A	ENST00000409261	ENSG00000176771	NCKAP5	TRUE	TRUE
chr2	132963740	C	A	ENST00000409261	ENSG00000176771	NCKAP5	TRUE	TRUE
chr2	132963742	A	C	ENST00000409261	ENSG00000176771	NCKAP5	TRUE	TRUE
chr2	132963742	A	T	ENST00000409261	ENSG00000176771	NCKAP5	TRUE	TRUE
chr2	132963748	A	T	ENST00000409261	ENSG00000176771	NCKAP5	TRUE	TRUE
chr2	132963752	T	A	ENST00000409261	ENSG00000176771	NCKAP5	TRUE	TRUE
chr2	132963758	T	A	ENST00000409261	ENSG00000176771	NCKAP5	TRUE	TRUE
chr2	132963761	C	A	ENST00000409261	ENSG00000176771	NCKAP5	TRUE	TRUE
chr2	132963764	T	A	ENST00000409261	ENSG00000176771	NCKAP5	TRUE	TRUE
chr2	132963767	C	A	ENST00000409261	ENSG00000176771	NCKAP5	TRUE	TRUE
chr2	132963770	C	A	ENST00000409261	ENSG00000176771	NCKAP5	TRUE	TRUE
chr2	132963788	C	A	ENST00000409261	ENSG00000176771	NCKAP5	TRUE	TRUE
chr2	132963796	G	T	ENST00000409261	ENSG00000176771	NCKAP5	TRUE	TRUE
chr2	132963803	C	A	ENST00000409261	ENSG00000176771	NCKAP5	TRUE	TRUE
chr2	132963827	C	A	ENST00000409261	ENSG00000176771	NCKAP5	TRUE	TRUE
chr2	132963829	A	T	ENST00000409261	ENSG00000176771	NCKAP5	TRUE	TRUE
chr2	132963836	C	A	ENST00000409261	ENSG00000176771	NCKAP5	TRUE	TRUE
chr2	132963839	T	A	ENST00000409261	ENSG00000176771	NCKAP5	TRUE	TRUE
chr2	132963845	T	A	ENST00000409261	ENSG00000176771	NCKAP5	TRUE	TRUE
chr2	132963848	T	A	ENST00000409261	ENSG00000176771	NCKAP5	TRUE	TRUE
chr2	132963851	C	A	ENST00000409261	ENSG00000176771	NCKAP5	TRUE	TRUE
chr2	132963854	C	A	ENST00000409261	ENSG00000176771	NCKAP5	TRUE	TRUE
chr2	132963857	C	A	ENST00000409261	ENSG00000176771	NCKAP5	TRUE	TRUE
chr2	132963859	G	C	ENST00000409261	ENSG00000176771	NCKAP5	TRUE	TRUE
chr2	132963859	G	T	ENST00000409261	ENSG00000176771	NCKAP5	TRUE	TRUE
chr2	132963866	T	A	ENST00000409261	ENSG00000176771	NCKAP5	TRUE	TRUE
chr2	132963869	C	A	ENST00000409261	ENSG00000176771	NCKAP5	TRUE	TRUE
chr2	132963870	C	A	ENST00000409261	ENSG00000176771	NCKAP5	TRUE	FALSE
chr2	132963870	C	G	ENST00000409261	ENSG00000176771	NCKAP5	TRUE	FALSE
chr2	132963870	C	T	ENST00000409261	ENSG00000176771	NCKAP5	TRUE	FALSE
chr2	132963871	T	A	ENST00000409261	ENSG00000176771	NCKAP5	TRUE	FALSE
chr2	132963871	T	C	ENST00000409261	ENSG00000176771	NCKAP5	TRUE	FALSE
chr2	132963871	T	G	ENST00000409261	ENSG00000176771	NCKAP5	TRUE	FALSE
chr2	132994150	A	C	ENST00000409261	ENSG00000176771	NCKAP5	TRUE	FALSE
chr2	132994150	A	G	ENST00000409261	ENSG00000176771	NCKAP5	TRUE	FALSE
chr2	132994150	A	T	ENST00000409261	ENSG00000176771	NCKAP5	TRUE	FALSE
chr2	132994151	C	A	ENST00000409261	ENSG00000176771	NCKAP5	TRUE	FALSE
chr2	132994151	C	G	ENST00000409261	ENSG00000176771	NCKAP5	TRUE	FALSE
chr2	132994151	C	T	ENST00000409261	ENSG00000176771	NCKAP5	TRUE	FALSE
chr2	132994154	G	A	ENST00000409261	ENSG00000176771	NCKAP5	TRUE	TRUE
chr2	132994155	A	C	ENST00000409261	ENSG00000176771	NCKAP5	TRUE	TRUE
chr2	132994155	A	T	ENST00000409261	ENSG00000176771	NCKAP5	TRUE	TRUE
chr2	132994178	C	A	ENST00000409261	ENSG00000176771	NCKAP5	TRUE	TRUE
chr2	132994181	C	A	ENST00000409261	ENSG00000176771	NCKAP5	TRUE	TRUE
chr2	132994184	T	A	ENST00000409261	ENSG00000176771	NCKAP5	TRUE	TRUE
chr2	132994187	T	A	ENST00000409261	ENSG00000176771	NCKAP5	TRUE	TRUE
chr2	132994190	G	A	ENST00000409261	ENSG00000176771	NCKAP5	TRUE	TRUE
chr2	132994193	C	A	ENST00000409261	ENSG00000176771	NCKAP5	TRUE	TRUE
chr2	132994202	C	A	ENST00000409261	ENSG00000176771	NCKAP5	TRUE	TRUE
chr2	132994205	G	A	ENST00000409261	ENSG00000176771	NCKAP5	TRUE	TRUE
chr2	132994211	G	A	ENST00000409261	ENSG00000176771	NCKAP5	TRUE	TRUE
chr2	132994213	A	T	ENST00000409261	ENSG00000176771	NCKAP5	TRUE	TRUE
chr2	132994223	G	A	ENST00000409261	ENSG00000176771	NCKAP5	TRUE	TRUE
chr2	132994232	C	A	ENST00000409261	ENSG00000176771	NCKAP5	TRUE	TRUE
chr2	132994235	C	A	ENST00000409261	ENSG00000176771	NCKAP5	TRUE	TRUE
chr2	132994240	C	A	ENST00000409261	ENSG00000176771	NCKAP5	TRUE	FALSE
chr2	132994240	C	G	ENST00000409261	ENSG00000176771	NCKAP5	TRUE	FALSE
chr2	132994240	C	T	ENST00000409261	ENSG00000176771	NCKAP5	TRUE	FALSE
chr2	132994241	T	A	ENST00000409261	ENSG00000176771	NCKAP5	TRUE	FALSE
chr2	132994241	T	C	ENST00000409261	ENSG00000176771	NCKAP5	TRUE	FALSE
chr2	132994241	T	G	ENST00000409261	ENSG00000176771	NCKAP5	TRUE	FALSE
chr2	133129976	A	C	ENST00000409261	ENSG00000176771	NCKAP5	TRUE	FALSE
chr2	133129976	A	G	ENST00000409261	ENSG00000176771	NCKAP5	TRUE	FALSE
chr2	133129976	A	T	ENST00000409261	ENSG00000176771	NCKAP5	TRUE	FALSE
chr2	133129977	C	A	ENST00000409261	ENSG00000176771	NCKAP5	TRUE	FALSE
chr2	133129977	C	G	ENST00000409261	ENSG00000176771	NCKAP5	TRUE	FALSE
chr2	133129977	C	T	ENST00000409261	ENSG00000176771	NCKAP5	TRUE	FALSE
chr2	133129988	G	A	ENST00000409261	ENSG00000176771	NCKAP5	TRUE	TRUE
chr2	133129991	G	A	ENST00000409261	ENSG00000176771	NCKAP5	TRUE	TRUE
chr2	133129994	G	A	ENST00000409261	ENSG00000176771	NCKAP5	TRUE	TRUE
chr2	133129996	A	T	ENST00000409261	ENSG00000176771	NCKAP5	TRUE	TRUE
chr2	133130009	G	A	ENST00000409261	ENSG00000176771	NCKAP5	TRUE	TRUE
chr2	133130015	T	A	ENST00000409261	ENSG00000176771	NCKAP5	TRUE	TRUE
chr2	133130024	C	A	ENST00000409261	ENSG00000176771	NCKAP5	TRUE	TRUE
chr2	133130030	C	A	ENST00000409261	ENSG00000176771	NCKAP5	TRUE	TRUE
chr2	133130042	C	A	ENST00000409261	ENSG00000176771	NCKAP5	TRUE	TRUE
chr2	133130045	G	A	ENST00000409261	ENSG00000176771	NCKAP5	TRUE	TRUE
chr2	133130047	A	T	ENST00000409261	ENSG00000176771	NCKAP5	TRUE	TRUE
chr2	133130054	T	A	ENST00000409261	ENSG00000176771	NCKAP5	TRUE	TRUE
chr2	133130057	C	A	ENST00000409261	ENSG00000176771	NCKAP5	TRUE	TRUE
chr2	133130063	G	A	ENST00000409261	ENSG00000176771	NCKAP5	TRUE	TRUE
chr2	133130071	A	C	ENST00000409261	ENSG00000176771	NCKAP5	TRUE	TRUE
chr2	133130071	A	T	ENST00000409261	ENSG00000176771	NCKAP5	TRUE	TRUE
chr2	133130078	T	A	ENST00000409261	ENSG00000176771	NCKAP5	TRUE	TRUE
chr2	133130081	C	A	ENST00000409261	ENSG00000176771	NCKAP5	TRUE	TRUE
chr2	133130084	C	A	ENST00000409261	ENSG00000176771	NCKAP5	TRUE	TRUE
chr2	133130087	C	A	ENST00000409261	ENSG00000176771	NCKAP5	TRUE	TRUE
chr2	133130093	C	A	ENST00000409261	ENSG00000176771	NCKAP5	TRUE	TRUE
chr2	133130105	T	A	ENST00000409261	ENSG00000176771	NCKAP5	TRUE	TRUE
chr2	133130108	C	A	ENST00000409261	ENSG00000176771	NCKAP5	TRUE	TRUE
chr2	133130112	C	A	ENST00000409261	ENSG00000176771	NCKAP5	TRUE	FALSE
chr2	133130112	C	G	ENST00000409261	ENSG00000176771	NCKAP5	TRUE	FALSE
chr2	133130112	C	T	ENST00000409261	ENSG00000176771	NCKAP5	TRUE	FALSE
chr2	133130113	T	A	ENST00000409261	ENSG00000176771	NCKAP5	TRUE	FALSE
chr2	133130113	T	C	ENST00000409261	ENSG00000176771	NCKAP5	TRUE	FALSE
chr2	133130113	T	G	ENST00000409261	ENSG00000176771	NCKAP5	TRUE	FALSE
chr2	133213714	A	C	ENST00000409261	ENSG00000176771	NCKAP5	TRUE	FALSE
chr2	133213714	A	G	ENST00000409261	ENSG00000176771	NCKAP5	TRUE	FALSE
chr2	133213714	A	T	ENST00000409261	ENSG00000176771	NCKAP5	TRUE	FALSE
chr2	133213715	C	A	ENST00000409261	ENSG00000176771	NCKAP5	TRUE	FALSE
chr2	133213715	C	G	ENST00000409261	ENSG00000176771	NCKAP5	TRUE	FALSE
chr2	133213715	C	T	ENST00000409261	ENSG00000176771	NCKAP5	TRUE	FALSE
chr2	133213727	C	A	ENST00000409261	ENSG00000176771	NCKAP5	TRUE	TRUE
chr2	133213736	T	A	ENST00000409261	ENSG00000176771	NCKAP5	TRUE	TRUE
chr2	133213739	G	A	ENST00000409261	ENSG00000176771	NCKAP5	TRUE	TRUE
chr2	133213748	C	A	ENST00000409261	ENSG00000176771	NCKAP5	TRUE	TRUE
chr2	133213751	G	A	ENST00000409261	ENSG00000176771	NCKAP5	TRUE	TRUE
chr2	133213754	G	A	ENST00000409261	ENSG00000176771	NCKAP5	TRUE	TRUE
chr2	133213760	G	A	ENST00000409261	ENSG00000176771	NCKAP5	TRUE	TRUE
chr2	133213771	A	T	ENST00000409261	ENSG00000176771	NCKAP5	TRUE	TRUE
chr2	133213775	T	A	ENST00000409261	ENSG00000176771	NCKAP5	TRUE	TRUE
chr2	133213778	C	A	ENST00000409261	ENSG00000176771	NCKAP5	TRUE	TRUE
chr2	133213780	C	A	ENST00000409261	ENSG00000176771	NCKAP5	TRUE	FALSE
chr2	133213780	C	G	ENST00000409261	ENSG00000176771	NCKAP5	TRUE	FALSE
chr2	133213780	C	T	ENST00000409261	ENSG00000176771	NCKAP5	TRUE	FALSE
chr2	133213781	T	A	ENST00000409261	ENSG00000176771	NCKAP5	TRUE	FALSE
chr2	133213781	T	C	ENST00000409261	ENSG00000176771	NCKAP5	TRUE	FALSE
chr2	133213781	T	G	ENST00000409261	ENSG00000176771	NCKAP5	TRUE	FALSE
chr2	133303035	A	C	ENST00000409261	ENSG00000176771	NCKAP5	TRUE	FALSE
chr2	133303035	A	G	ENST00000409261	ENSG00000176771	NCKAP5	FALSE	FALSE
chr2	133303035	A	T	ENST00000409261	ENSG00000176771	NCKAP5	TRUE	FALSE
chr2	133303036	C	A	ENST00000409261	ENSG00000176771	NCKAP5	TRUE	FALSE
chr2	133303036	C	G	ENST00000409261	ENSG00000176771	NCKAP5	TRUE	FALSE
chr2	133303036	C	T	ENST00000409261	ENSG00000176771	NCKAP5	TRUE	FALSE
chr2	133303039	C	T	ENST00000409261	ENSG00000176771	NCKAP5	TRUE	TRUE
chr2	133303040	C	T	ENST00000409261	ENSG00000176771	NCKAP5	TRUE	TRUE
chr2	133303056	G	A	ENST00000409261	ENSG00000176771	NCKAP5	TRUE	TRUE
chr2	133303059	C	A	ENST00000409261	ENSG00000176771	NCKAP5	TRUE	TRUE
chr2	133303062	C	A	ENST00000409261	ENSG00000176771	NCKAP5	TRUE	TRUE
chr2	133303068	G	A	ENST00000409261	ENSG00000176771	NCKAP5	TRUE	TRUE
chr2	133303083	C	A	ENST00000409261	ENSG00000176771	NCKAP5	TRUE	TRUE
chr2	133303087	G	C	ENST00000409261	ENSG00000176771	NCKAP5	TRUE	TRUE
chr2	133303087	G	T	ENST00000409261	ENSG00000176771	NCKAP5	TRUE	TRUE
chr2	133303092	T	A	ENST00000409261	ENSG00000176771	NCKAP5	TRUE	TRUE
chr2	133303105	G	C	ENST00000409261	ENSG00000176771	NCKAP5	TRUE	TRUE
chr2	133303105	G	T	ENST00000409261	ENSG00000176771	NCKAP5	TRUE	TRUE
chr2	133303110	C	A	ENST00000409261	ENSG00000176771	NCKAP5	TRUE	FALSE
chr2	133303111	C	A	ENST00000409261	ENSG00000176771	NCKAP5	TRUE	FALSE
chr2	133303111	C	G	ENST00000409261	ENSG00000176771	NCKAP5	TRUE	FALSE
chr2	133303111	C	T	ENST00000409261	ENSG00000176771	NCKAP5	TRUE	FALSE
chr2	133303112	T	A	ENST00000409261	ENSG00000176771	NCKAP5	TRUE	FALSE
chr2	133303112	T	C	ENST00000409261	ENSG00000176771	NCKAP5	TRUE	FALSE
chr2	133303112	T	G	ENST00000409261	ENSG00000176771	NCKAP5	TRUE	FALSE
chr2	133517456	A	C	ENST00000409261	ENSG00000176771	NCKAP5	TRUE	FALSE
chr2	133517456	A	G	ENST00000409261	ENSG00000176771	NCKAP5	TRUE	FALSE
chr2	133517456	A	T	ENST00000409261	ENSG00000176771	NCKAP5	TRUE	FALSE
chr2	133517457	C	A	ENST00000409261	ENSG00000176771	NCKAP5	TRUE	FALSE
chr2	133517457	C	G	ENST00000409261	ENSG00000176771	NCKAP5	TRUE	FALSE
chr2	133517457	C	T	ENST00000409261	ENSG00000176771	NCKAP5	TRUE	FALSE
chr2	133517487	T	A	ENST00000409261	ENSG00000176771	NCKAP5	FALSE	FALSE
chr2	133517490	C	A	ENST00000409261	ENSG00000176771	NCKAP5	FALSE	FALSE
chr2	133517502	T	A	ENST00000409261	ENSG00000176771	NCKAP5	FALSE	FALSE
chr2	133517505	C	A	ENST00000409261	ENSG00000176771	NCKAP5	FALSE	FALSE
chr2	133517511	G	A	ENST00000409261	ENSG00000176771	NCKAP5	FALSE	FALSE
chr2	133517514	T	A	ENST00000409261	ENSG00000176771	NCKAP5	FALSE	FALSE
chr2	133517517	T	A	ENST00000409261	ENSG00000176771	NCKAP5	FALSE	FALSE
chr2	133517520	C	A	ENST00000409261	ENSG00000176771	NCKAP5	FALSE	FALSE
chr2	133517523	C	A	ENST00000409261	ENSG00000176771	NCKAP5	FALSE	FALSE
chr2	133517588	C	A	ENST00000409261	ENSG00000176771	NCKAP5	TRUE	FALSE
chr2	133517588	C	G	ENST00000409261	ENSG00000176771	NCKAP5	TRUE	FALSE
chr2	133517588	C	T	ENST00000409261	ENSG00000176771	NCKAP5	TRUE	FALSE
chr2	133517589	T	A	ENST00000409261	ENSG00000176771	NCKAP5	TRUE	FALSE
chr2	133517589	T	C	ENST00000409261	ENSG00000176771	NCKAP5	TRUE	FALSE
chr2	133517589	T	G	ENST00000409261	ENSG00000176771	NCKAP5	TRUE	FALSE
chr2	133559048	A	C	ENST00000409261	ENSG00000176771	NCKAP5	TRUE	FALSE
chr2	133559048	A	G	ENST00000409261	ENSG00000176771	NCKAP5	TRUE	FALSE
chr2	133559048	A	T	ENST00000409261	ENSG00000176771	NCKAP5	TRUE	FALSE
chr2	133559049	C	A	ENST00000409261	ENSG00000176771	NCKAP5	TRUE	FALSE
chr2	133559049	C	G	ENST00000409261	ENSG00000176771	NCKAP5	TRUE	FALSE
chr2	133559049	C	T	ENST00000409261	ENSG00000176771	NCKAP5	TRUE	FALSE
chr2	133559118	C	A	ENST00000409261	ENSG00000176771	NCKAP5	TRUE	FALSE
chr2	133559118	C	G	ENST00000409261	ENSG00000176771	NCKAP5	TRUE	FALSE
chr2	133559118	C	T	ENST00000409261	ENSG00000176771	NCKAP5	TRUE	FALSE
chr2	133559119	T	A	ENST00000409261	ENSG00000176771	NCKAP5	TRUE	FALSE
chr2	133559119	T	C	ENST00000409261	ENSG00000176771	NCKAP5	TRUE	FALSE
chr2	133559119	T	G	ENST00000409261	ENSG00000176771	NCKAP5	TRUE	FALSE
chr2	133568214	A	C	ENST00000409261	ENSG00000176771	NCKAP5	FALSE	FALSE
chr2	133568214	A	G	ENST00000409261	ENSG00000176771	NCKAP5	FALSE	FALSE
chr2	133568214	A	T	ENST00000409261	ENSG00000176771	NCKAP5	FALSE	FALSE
chr2	133568215	C	A	ENST00000409261	ENSG00000176771	NCKAP5	FALSE	FALSE
chr2	133568215	C	G	ENST00000409261	ENSG00000176771	NCKAP5	FALSE	FALSE
chr2	133568215	C	T	ENST00000409261	ENSG00000176771	NCKAP5	FALSE	FALSE
chr2	134254423	G	A	ENST00000281923	ENSG00000152127	MGAT5	FALSE	FALSE
chr2	134254424	G	A	ENST00000281923	ENSG00000152127	MGAT5	FALSE	FALSE
chr2	134254425	A	T	ENST00000281923	ENSG00000152127	MGAT5	FALSE	FALSE
chr2	134254429	T	A	ENST00000281923	ENSG00000152127	MGAT5	FALSE	FALSE
chr2	134254437	C	T	ENST00000281923	ENSG00000152127	MGAT5	FALSE	FALSE
chr2	134254440	A	T	ENST00000281923	ENSG00000152127	MGAT5	FALSE	FALSE
chr2	134254477	G	A	ENST00000281923	ENSG00000152127	MGAT5	TRUE	TRUE
chr2	134254478	G	A	ENST00000281923	ENSG00000152127	MGAT5	TRUE	TRUE
chr2	134254506	C	T	ENST00000281923	ENSG00000152127	MGAT5	TRUE	TRUE
chr2	134254509	C	T	ENST00000281923	ENSG00000152127	MGAT5	TRUE	TRUE
chr2	134254512	C	T	ENST00000281923	ENSG00000152127	MGAT5	TRUE	TRUE
chr2	134254518	C	T	ENST00000281923	ENSG00000152127	MGAT5	TRUE	TRUE
chr2	134254524	G	T	ENST00000281923	ENSG00000152127	MGAT5	TRUE	TRUE
chr2	134254545	G	T	ENST00000281923	ENSG00000152127	MGAT5	TRUE	TRUE
chr2	134254548	C	T	ENST00000281923	ENSG00000152127	MGAT5	TRUE	TRUE
chr2	134254566	A	T	ENST00000281923	ENSG00000152127	MGAT5	TRUE	TRUE
chr2	134254574	C	A	ENST00000281923	ENSG00000152127	MGAT5	TRUE	TRUE
chr2	134254574	C	G	ENST00000281923	ENSG00000152127	MGAT5	TRUE	TRUE
chr2	134254578	A	T	ENST00000281923	ENSG00000152127	MGAT5	TRUE	TRUE
chr2	134254590	G	T	ENST00000281923	ENSG00000152127	MGAT5	TRUE	TRUE
chr2	134254593	G	T	ENST00000281923	ENSG00000152127	MGAT5	TRUE	TRUE
chr2	134254622	C	A	ENST00000281923	ENSG00000152127	MGAT5	TRUE	TRUE
chr2	134254622	C	G	ENST00000281923	ENSG00000152127	MGAT5	TRUE	TRUE
chr2	134254626	G	T	ENST00000281923	ENSG00000152127	MGAT5	TRUE	TRUE
chr2	134254643	T	A	ENST00000281923	ENSG00000152127	MGAT5	TRUE	TRUE
chr2	134254643	T	G	ENST00000281923	ENSG00000152127	MGAT5	TRUE	TRUE
chr2	134254645	G	A	ENST00000281923	ENSG00000152127	MGAT5	TRUE	FALSE
chr2	134254645	G	C	ENST00000281923	ENSG00000152127	MGAT5	TRUE	FALSE
chr2	134254645	G	T	ENST00000281923	ENSG00000152127	MGAT5	TRUE	FALSE
chr2	134254646	T	A	ENST00000281923	ENSG00000152127	MGAT5	TRUE	FALSE
chr2	134254646	T	C	ENST00000281923	ENSG00000152127	MGAT5	TRUE	FALSE
chr2	134254646	T	G	ENST00000281923	ENSG00000152127	MGAT5	TRUE	FALSE
chr2	134270384	A	C	ENST00000281923	ENSG00000152127	MGAT5	TRUE	FALSE
chr2	134270384	A	G	ENST00000281923	ENSG00000152127	MGAT5	TRUE	FALSE
chr2	134270384	A	T	ENST00000281923	ENSG00000152127	MGAT5	TRUE	FALSE
chr2	134270385	G	A	ENST00000281923	ENSG00000152127	MGAT5	TRUE	FALSE
chr2	134270385	G	C	ENST00000281923	ENSG00000152127	MGAT5	TRUE	FALSE
chr2	134270385	G	T	ENST00000281923	ENSG00000152127	MGAT5	TRUE	FALSE
chr2	134270391	A	T	ENST00000281923	ENSG00000152127	MGAT5	TRUE	TRUE
chr2	134270394	A	T	ENST00000281923	ENSG00000152127	MGAT5	TRUE	TRUE
chr2	134270410	T	A	ENST00000281923	ENSG00000152127	MGAT5	TRUE	TRUE
chr2	134270410	T	G	ENST00000281923	ENSG00000152127	MGAT5	TRUE	TRUE
chr2	134270413	T	A	ENST00000281923	ENSG00000152127	MGAT5	TRUE	TRUE
chr2	134270413	T	G	ENST00000281923	ENSG00000152127	MGAT5	TRUE	TRUE
chr2	134270425	T	A	ENST00000281923	ENSG00000152127	MGAT5	TRUE	TRUE
chr2	134270427	C	T	ENST00000281923	ENSG00000152127	MGAT5	TRUE	TRUE
chr2	134270439	A	T	ENST00000281923	ENSG00000152127	MGAT5	TRUE	TRUE
chr2	134270443	T	A	ENST00000281923	ENSG00000152127	MGAT5	TRUE	TRUE
chr2	134270445	G	T	ENST00000281923	ENSG00000152127	MGAT5	TRUE	TRUE
chr2	134270449	C	A	ENST00000281923	ENSG00000152127	MGAT5	TRUE	TRUE
chr2	134270451	A	T	ENST00000281923	ENSG00000152127	MGAT5	TRUE	TRUE
chr2	134270481	G	T	ENST00000281923	ENSG00000152127	MGAT5	TRUE	TRUE
chr2	134270491	C	A	ENST00000281923	ENSG00000152127	MGAT5	TRUE	TRUE
chr2	134270491	C	G	ENST00000281923	ENSG00000152127	MGAT5	TRUE	TRUE
chr2	134270521	T	A	ENST00000281923	ENSG00000152127	MGAT5	TRUE	TRUE
chr2	134270532	G	T	ENST00000281923	ENSG00000152127	MGAT5	TRUE	TRUE
chr2	134270535	A	T	ENST00000281923	ENSG00000152127	MGAT5	TRUE	TRUE
chr2	134270551	G	A	ENST00000281923	ENSG00000152127	MGAT5	TRUE	FALSE
chr2	134270551	G	C	ENST00000281923	ENSG00000152127	MGAT5	TRUE	FALSE
chr2	134270551	G	T	ENST00000281923	ENSG00000152127	MGAT5	TRUE	FALSE
chr2	134270552	T	A	ENST00000281923	ENSG00000152127	MGAT5	TRUE	FALSE
chr2	134270552	T	C	ENST00000281923	ENSG00000152127	MGAT5	TRUE	FALSE
chr2	134270552	T	G	ENST00000281923	ENSG00000152127	MGAT5	TRUE	FALSE
chr2	134317527	A	C	ENST00000281923	ENSG00000152127	MGAT5	TRUE	FALSE
chr2	134317527	A	G	ENST00000281923	ENSG00000152127	MGAT5	TRUE	FALSE
chr2	134317527	A	T	ENST00000281923	ENSG00000152127	MGAT5	TRUE	FALSE
chr2	134317528	G	A	ENST00000281923	ENSG00000152127	MGAT5	TRUE	FALSE
chr2	134317528	G	C	ENST00000281923	ENSG00000152127	MGAT5	TRUE	FALSE
chr2	134317528	G	T	ENST00000281923	ENSG00000152127	MGAT5	TRUE	FALSE
chr2	134317540	G	T	ENST00000281923	ENSG00000152127	MGAT5	TRUE	TRUE
chr2	134317546	C	T	ENST00000281923	ENSG00000152127	MGAT5	TRUE	TRUE
chr2	134317549	G	T	ENST00000281923	ENSG00000152127	MGAT5	TRUE	TRUE
chr2	134317552	A	T	ENST00000281923	ENSG00000152127	MGAT5
chr2	134317557	T	A	ENST00000281923	ENSG00000152127	MGAT5	TRUE	TRUE
chr2	134317562	T	A	ENST00000281923	ENSG00000152127	MGAT5	TRUE	TRUE
chr2	134317581	C	A	ENST00000281923	ENSG00000152127	MGAT5	TRUE	TRUE
chr2	134317581	C	G	ENST00000281923	ENSG00000152127	MGAT5	TRUE	TRUE
chr2	134317590	T	A	ENST00000281923	ENSG00000152127	MGAT5	TRUE	TRUE
chr2	134317591	G	T	ENST00000281923	ENSG00000152127	MGAT5	TRUE	TRUE
chr2	134317594	G	T	ENST00000281923	ENSG00000152127	MGAT5	TRUE	TRUE
chr2	134317597	A	T	ENST00000281923	ENSG00000152127	MGAT5	TRUE	TRUE
chr2	134317603	A	T	ENST00000281923	ENSG00000152127	MGAT5	TRUE	TRUE
chr2	134317606	G	A	ENST00000281923	ENSG00000152127	MGAT5	TRUE	FALSE
chr2	134317606	G	C	ENST00000281923	ENSG00000152127	MGAT5	TRUE	FALSE
chr2	134317606	G	T	ENST00000281923	ENSG00000152127	MGAT5	TRUE	FALSE
chr2	134317607	T	A	ENST00000281923	ENSG00000152127	MGAT5	TRUE	FALSE
chr2	134317607	T	C	ENST00000281923	ENSG00000152127	MGAT5	TRUE	FALSE
chr2	134317607	T	G	ENST00000281923	ENSG00000152127	MGAT5	TRUE	FALSE
chr2	134318648	A	C	ENST00000281923	ENSG00000152127	MGAT5	TRUE	FALSE
chr2	134318648	A	G	ENST00000281923	ENSG00000152127	MGAT5	TRUE	FALSE
chr2	134318648	A	T	ENST00000281923	ENSG00000152127	MGAT5	TRUE	FALSE
chr2	134318649	G	A	ENST00000281923	ENSG00000152127	MGAT5	TRUE	FALSE
chr2	134318649	G	C	ENST00000281923	ENSG00000152127	MGAT5	TRUE	FALSE
chr2	134318649	G	T	ENST00000281923	ENSG00000152127	MGAT5	TRUE	FALSE
chr2	134318651	G	A	ENST00000281923	ENSG00000152127	MGAT5	TRUE	TRUE
chr2	134318652	G	A	ENST00000281923	ENSG00000152127	MGAT5	TRUE	TRUE
chr2	134318656	A	T	ENST00000281923	ENSG00000152127	MGAT5	TRUE	TRUE
chr2	134318666	G	A	ENST00000281923	ENSG00000152127	MGAT5	TRUE	TRUE
chr2	134318667	G	A	ENST00000281923	ENSG00000152127	MGAT5	TRUE	TRUE
chr2	134318672	C	A	ENST00000281923	ENSG00000152127	MGAT5	TRUE	TRUE
chr2	134318672	C	G	ENST00000281923	ENSG00000152127	MGAT5	TRUE	TRUE
chr2	134318682	C	A	ENST00000281923	ENSG00000152127	MGAT5	TRUE	TRUE
chr2	134318685	C	A	ENST00000281923	ENSG00000152127	MGAT5	TRUE	TRUE
chr2	134318685	C	G	ENST00000281923	ENSG00000152127	MGAT5	TRUE	TRUE
chr2	134318694	T	A	ENST00000281923	ENSG00000152127	MGAT5	TRUE	TRUE
chr2	134318694	T	G	ENST00000281923	ENSG00000152127	MGAT5	TRUE	TRUE
chr2	134318695	G	T	ENST00000281923	ENSG00000152127	MGAT5	TRUE	TRUE
chr2	134318704	G	T	ENST00000281923	ENSG00000152127	MGAT5	TRUE	TRUE
chr2	134318715	C	A	ENST00000281923	ENSG00000152127	MGAT5	TRUE	TRUE
chr2	134318730	C	A	ENST00000281923	ENSG00000152127	MGAT5	TRUE	TRUE
chr2	134318730	C	G	ENST00000281923	ENSG00000152127	MGAT5	TRUE	TRUE
chr2	134318737	G	T	ENST00000281923	ENSG00000152127	MGAT5	TRUE	TRUE
chr2	134318740	G	A	ENST00000281923	ENSG00000152127	MGAT5	TRUE	FALSE
chr2	134318740	G	C	ENST00000281923	ENSG00000152127	MGAT5	TRUE	FALSE
chr2	134318740	G	T	ENST00000281923	ENSG00000152127	MGAT5	TRUE	FALSE
chr2	134318741	T	A	ENST00000281923	ENSG00000152127	MGAT5	TRUE	FALSE
chr2	134318741	T	C	ENST00000281923	ENSG00000152127	MGAT5	FALSE	FALSE
chr2	134318741	T	G	ENST00000281923	ENSG00000152127	MGAT5	TRUE	FALSE
chr2	134336215	A	C	ENST00000281923	ENSG00000152127	MGAT5	TRUE	FALSE
chr2	134336215	A	G	ENST00000281923	ENSG00000152127	MGAT5	TRUE	FALSE
chr2	134336215	A	T	ENST00000281923	ENSG00000152127	MGAT5	TRUE	FALSE
chr2	134336216	G	A	ENST00000281923	ENSG00000152127	MGAT5	TRUE	FALSE
chr2	134336216	G	C	ENST00000281923	ENSG00000152127	MGAT5	TRUE	FALSE
chr2	134336216	G	T	ENST00000281923	ENSG00000152127	MGAT5	TRUE	FALSE
chr2	134336220	G	T	ENST00000281923	ENSG00000152127	MGAT5	TRUE	TRUE
chr2	134336227	G	A	ENST00000281923	ENSG00000152127	MGAT5	TRUE	TRUE
chr2	134336228	G	A	ENST00000281923	ENSG00000152127	MGAT5	TRUE	TRUE
chr2	134336231	T	A	ENST00000281923	ENSG00000152127	MGAT5	TRUE	TRUE
chr2	134336239	T	A	ENST00000281923	ENSG00000152127	MGAT5	TRUE	TRUE
chr2	134336239	T	G	ENST00000281923	ENSG00000152127	MGAT5	TRUE	TRUE
chr2	134336245	G	A	ENST00000281923	ENSG00000152127	MGAT5	TRUE	TRUE
chr2	134336246	G	A	ENST00000281923	ENSG00000152127	MGAT5	TRUE	TRUE
chr2	134336247	A	T	ENST00000281923	ENSG00000152127	MGAT5	TRUE	TRUE
chr2	134336253	A	T	ENST00000281923	ENSG00000152127	MGAT5	TRUE	TRUE
chr2	134336264	C	A	ENST00000281923	ENSG00000152127	MGAT5	TRUE	TRUE
chr2	134336264	C	G	ENST00000281923	ENSG00000152127	MGAT5	TRUE	TRUE
chr2	134336265	G	T	ENST00000281923	ENSG00000152127	MGAT5	TRUE	TRUE
chr2	134336268	G	T	ENST00000281923	ENSG00000152127	MGAT5	TRUE	TRUE
chr2	134336284	C	A	ENST00000281923	ENSG00000152127	MGAT5	TRUE	TRUE
chr2	134336284	C	G	ENST00000281923	ENSG00000152127	MGAT5	TRUE	TRUE
chr2	134336287	T	A	ENST00000281923	ENSG00000152127	MGAT5	TRUE	TRUE
chr2	134336289	G	A	ENST00000281923	ENSG00000152127	MGAT5	TRUE	FALSE
chr2	134336289	G	C	ENST00000281923	ENSG00000152127	MGAT5	TRUE	FALSE
chr2	134336289	G	T	ENST00000281923	ENSG00000152127	MGAT5	TRUE	FALSE
chr2	134336290	T	A	ENST00000281923	ENSG00000152127	MGAT5	TRUE	FALSE
chr2	134336290	T	C	ENST00000281923	ENSG00000152127	MGAT5	TRUE	FALSE
chr2	134336290	T	G	ENST00000281923	ENSG00000152127	MGAT5	TRUE	FALSE
chr2	134338257	A	C	ENST00000281923	ENSG00000152127	MGAT5	TRUE	FALSE
chr2	134338257	A	G	ENST00000281923	ENSG00000152127	MGAT5	TRUE	FALSE
chr2	134338257	A	T	ENST00000281923	ENSG00000152127	MGAT5	TRUE	FALSE
chr2	134338258	G	A	ENST00000281923	ENSG00000152127	MGAT5	TRUE	FALSE
chr2	134338258	G	C	ENST00000281923	ENSG00000152127	MGAT5	TRUE	FALSE
chr2	134338258	G	T	ENST00000281923	ENSG00000152127	MGAT5	TRUE	FALSE
chr2	134338262	G	T	ENST00000281923	ENSG00000152127	MGAT5	TRUE	TRUE
chr2	134338291	C	A	ENST00000281923	ENSG00000152127	MGAT5	TRUE	TRUE
chr2	134338291	C	G	ENST00000281923	ENSG00000152127	MGAT5	TRUE	TRUE
chr2	134338301	A	T	ENST00000281923	ENSG00000152127	MGAT5	TRUE	TRUE
chr2	134338304	A	T	ENST00000281923	ENSG00000152127	MGAT5	TRUE	TRUE
chr2	134338310	G	T	ENST00000281923	ENSG00000152127	MGAT5	TRUE	TRUE
chr2	134338313	G	T	ENST00000281923	ENSG00000152127	MGAT5	TRUE	TRUE
chr2	134338323	G	A	ENST00000281923	ENSG00000152127	MGAT5	TRUE	TRUE
chr2	134338324	G	A	ENST00000281923	ENSG00000152127	MGAT5	TRUE	TRUE
chr2	134338328	A	T	ENST00000281923	ENSG00000152127	MGAT5	TRUE	TRUE
chr2	134338343	C	T	ENST00000281923	ENSG00000152127	MGAT5	TRUE	TRUE
chr2	134338359	G	A	ENST00000281923	ENSG00000152127	MGAT5	TRUE	TRUE
chr2	134338360	G	A	ENST00000281923	ENSG00000152127	MGAT5	TRUE	TRUE
chr2	134338364	C	T	ENST00000281923	ENSG00000152127	MGAT5	TRUE	TRUE
chr2	134338373	A	T	ENST00000281923	ENSG00000152127	MGAT5	TRUE	TRUE
chr2	134338385	G	T	ENST00000281923	ENSG00000152127	MGAT5	TRUE	TRUE
chr2	134338388	A	T	ENST00000281923	ENSG00000152127	MGAT5	TRUE	TRUE
chr2	134338391	C	T	ENST00000281923	ENSG00000152127	MGAT5	TRUE	TRUE
chr2	134338400	G	T	ENST00000281923	ENSG00000152127	MGAT5	TRUE	TRUE
chr2	134338403	A	T	ENST00000281923	ENSG00000152127	MGAT5	TRUE	TRUE
chr2	134338406	A	T	ENST00000281923	ENSG00000152127	MGAT5	TRUE	TRUE
chr2	134338409	A	T	ENST00000281923	ENSG00000152127	MGAT5	TRUE	TRUE
chr2	134338415	A	T	ENST00000281923	ENSG00000152127	MGAT5	TRUE	TRUE
chr2	134338418	A	T	ENST00000281923	ENSG00000152127	MGAT5	TRUE	TRUE
chr2	134338421	G	A	ENST00000281923	ENSG00000152127	MGAT5	TRUE	FALSE
chr2	134338421	G	C	ENST00000281923	ENSG00000152127	MGAT5	TRUE	FALSE
chr2	134338421	G	T	ENST00000281923	ENSG00000152127	MGAT5	TRUE	FALSE
chr2	134338422	T	A	ENST00000281923	ENSG00000152127	MGAT5	TRUE	FALSE
chr2	134338422	T	C	ENST00000281923	ENSG00000152127	MGAT5	TRUE	FALSE
chr2	134338422	T	G	ENST00000281923	ENSG00000152127	MGAT5	TRUE	FALSE
chr2	134341588	A	C	ENST00000281923	ENSG00000152127	MGAT5	TRUE	FALSE
chr2	134341588	A	G	ENST00000281923	ENSG00000152127	MGAT5	TRUE	FALSE
chr2	134341588	A	T	ENST00000281923	ENSG00000152127	MGAT5	TRUE	FALSE
chr2	134341589	G	A	ENST00000281923	ENSG00000152127	MGAT5	TRUE	FALSE
chr2	134341589	G	C	ENST00000281923	ENSG00000152127	MGAT5	TRUE	FALSE
chr2	134341589	G	T	ENST00000281923	ENSG00000152127	MGAT5	TRUE	FALSE
chr2	134341605	G	T	ENST00000281923	ENSG00000152127	MGAT5	TRUE	TRUE
chr2	134341617	A	T	ENST00000281923	ENSG00000152127	MGAT5	TRUE	TRUE
chr2	134341620	G	T	ENST00000281923	ENSG00000152127	MGAT5	TRUE	TRUE
chr2	134341626	G	T	ENST00000281923	ENSG00000152127	MGAT5	TRUE	TRUE
chr2	134341632	A	T	ENST00000281923	ENSG00000152127	MGAT5	TRUE	TRUE
chr2	134341641	G	T	ENST00000281923	ENSG00000152127	MGAT5	TRUE	TRUE
chr2	134341671	G	T	ENST00000281923	ENSG00000152127	MGAT5	TRUE	TRUE
chr2	134341675	T	A	ENST00000281923	ENSG00000152127	MGAT5	TRUE	TRUE
chr2	134341675	T	G	ENST00000281923	ENSG00000152127	MGAT5	TRUE	TRUE
chr2	134341680	C	T	ENST00000281923	ENSG00000152127	MGAT5	TRUE	TRUE
chr2	134341684	G	A	ENST00000281923	ENSG00000152127	MGAT5	TRUE	TRUE
chr2	134341685	G	A	ENST00000281923	ENSG00000152127	MGAT5	TRUE	TRUE
chr2	134341693	T	A	ENST00000281923	ENSG00000152127	MGAT5	TRUE	TRUE
chr2	134341693	T	G	ENST00000281923	ENSG00000152127	MGAT5	TRUE	TRUE
chr2	134341709	C	A	ENST00000281923	ENSG00000152127	MGAT5	TRUE	TRUE
chr2	134341709	C	G	ENST00000281923	ENSG00000152127	MGAT5	TRUE	TRUE
chr2	134341711	T	A	ENST00000281923	ENSG00000152127	MGAT5	TRUE	TRUE
chr2	134341711	T	G	ENST00000281923	ENSG00000152127	MGAT5	TRUE	TRUE
chr2	134341735	C	A	ENST00000281923	ENSG00000152127	MGAT5	TRUE	TRUE
chr2	134341735	C	G	ENST00000281923	ENSG00000152127	MGAT5	TRUE	TRUE
chr2	134341741	C	A	ENST00000281923	ENSG00000152127	MGAT5	TRUE	TRUE
chr2	134341741	C	G	ENST00000281923	ENSG00000152127	MGAT5	TRUE	TRUE
chr2	134341749	G	T	ENST00000281923	ENSG00000152127	MGAT5	TRUE	TRUE
chr2	134341755	A	T	ENST00000281923	ENSG00000152127	MGAT5	TRUE	TRUE
chr2	134341758	G	T	ENST00000281923	ENSG00000152127	MGAT5	TRUE	TRUE
chr2	134341760	G	A	ENST00000281923	ENSG00000152127	MGAT5	TRUE	FALSE
chr2	134341760	G	C	ENST00000281923	ENSG00000152127	MGAT5	TRUE	FALSE
chr2	134341760	G	T	ENST00000281923	ENSG00000152127	MGAT5	TRUE	FALSE
chr2	134341761	T	A	ENST00000281923	ENSG00000152127	MGAT5	TRUE	FALSE
chr2	134341761	T	C	ENST00000281923	ENSG00000152127	MGAT5	TRUE	FALSE
chr2	134341761	T	G	ENST00000281923	ENSG00000152127	MGAT5	TRUE	FALSE
chr2	134344928	A	C	ENST00000281923	ENSG00000152127	MGAT5	TRUE	FALSE
chr2	134344928	A	G	ENST00000281923	ENSG00000152127	MGAT5	TRUE	FALSE
chr2	134344928	A	T	ENST00000281923	ENSG00000152127	MGAT5	TRUE	FALSE
chr2	134344929	G	A	ENST00000281923	ENSG00000152127	MGAT5	TRUE	FALSE
chr2	134344929	G	C	ENST00000281923	ENSG00000152127	MGAT5	TRUE	FALSE
chr2	134344929	G	T	ENST00000281923	ENSG00000152127	MGAT5	TRUE	FALSE
chr2	134344937	A	T	ENST00000281923	ENSG00000152127	MGAT5	TRUE	TRUE
chr2	134344940	A	T	ENST00000281923	ENSG00000152127	MGAT5	TRUE	TRUE
chr2	134344949	G	T	ENST00000281923	ENSG00000152127	MGAT5	TRUE	TRUE
chr2	134344955	C	T	ENST00000281923	ENSG00000152127	MGAT5	TRUE	TRUE
chr2	134344966	C	A	ENST00000281923	ENSG00000152127	MGAT5	TRUE	TRUE
chr2	134344976	G	T	ENST00000281923	ENSG00000152127	MGAT5	TRUE	TRUE
chr2	134344982	A	T	ENST00000281923	ENSG00000152127	MGAT5	TRUE	TRUE
chr2	134344991	G	T	ENST00000281923	ENSG00000152127	MGAT5	TRUE	TRUE
chr2	134345002	C	A	ENST00000281923	ENSG00000152127	MGAT5	TRUE	TRUE
chr2	134345002	C	G	ENST00000281923	ENSG00000152127	MGAT5	TRUE	TRUE
chr2	134345015	G	T	ENST00000281923	ENSG00000152127	MGAT5	TRUE	TRUE
chr2	134345024	C	T	ENST00000281923	ENSG00000152127	MGAT5	TRUE	TRUE
chr2	134345030	A	T	ENST00000281923	ENSG00000152127	MGAT5	TRUE	TRUE
chr2	134345033	A	T	ENST00000281923	ENSG00000152127	MGAT5	TRUE	TRUE
chr2	134345042	G	T	ENST00000281923	ENSG00000152127	MGAT5	TRUE	TRUE
chr2	134345052	G	A	ENST00000281923	ENSG00000152127	MGAT5	TRUE	TRUE
chr2	134345053	G	A	ENST00000281923	ENSG00000152127	MGAT5	TRUE	TRUE
chr2	134345062	C	A	ENST00000281923	ENSG00000152127	MGAT5	TRUE	TRUE
chr2	134345062	C	G	ENST00000281923	ENSG00000152127	MGAT5	TRUE	TRUE
chr2	134345063	C	T	ENST00000281923	ENSG00000152127	MGAT5	TRUE	TRUE
chr2	134345065	G	A	ENST00000281923	ENSG00000152127	MGAT5	TRUE	FALSE
chr2	134345065	G	C	ENST00000281923	ENSG00000152127	MGAT5	TRUE	FALSE
chr2	134345065	G	T	ENST00000281923	ENSG00000152127	MGAT5	TRUE	FALSE
chr2	134345066	T	A	ENST00000281923	ENSG00000152127	MGAT5	TRUE	FALSE
chr2	134345066	T	C	ENST00000281923	ENSG00000152127	MGAT5	TRUE	FALSE
chr2	134345066	T	G	ENST00000281923	ENSG00000152127	MGAT5	TRUE	FALSE
chr2	134349803	A	C	ENST00000281923	ENSG00000152127	MGAT5	TRUE	FALSE
chr2	134349803	A	G	ENST00000281923	ENSG00000152127	MGAT5	TRUE	FALSE
chr2	134349803	A	T	ENST00000281923	ENSG00000152127	MGAT5	TRUE	FALSE
chr2	134349804	G	A	ENST00000281923	ENSG00000152127	MGAT5	TRUE	FALSE
chr2	134349804	G	C	ENST00000281923	ENSG00000152127	MGAT5	TRUE	FALSE
chr2	134349804	G	T	ENST00000281923	ENSG00000152127	MGAT5	TRUE	FALSE
chr2	134349808	C	A	ENST00000281923	ENSG00000152127	MGAT5	TRUE	TRUE
chr2	134349815	C	T	ENST00000281923	ENSG00000152127	MGAT5	TRUE	TRUE
chr2	134349828	C	A	ENST00000281923	ENSG00000152127	MGAT5	TRUE	TRUE
chr2	134349828	C	G	ENST00000281923	ENSG00000152127	MGAT5	TRUE	TRUE
chr2	134349839	G	T	ENST00000281923	ENSG00000152127	MGAT5	TRUE	TRUE
chr2	134349845	G	T	ENST00000281923	ENSG00000152127	MGAT5	TRUE	TRUE
chr2	134349865	T	A	ENST00000281923	ENSG00000152127	MGAT5	TRUE	TRUE
chr2	134349865	T	G	ENST00000281923	ENSG00000152127	MGAT5	TRUE	TRUE
chr2	134349869	C	T	ENST00000281923	ENSG00000152127	MGAT5	TRUE	TRUE
chr2	134349873	C	A	ENST00000281923	ENSG00000152127	MGAT5	TRUE	TRUE
chr2	134349875	A	T	ENST00000281923	ENSG00000152127	MGAT5	TRUE	TRUE
chr2	134349884	A	T	ENST00000281923	ENSG00000152127	MGAT5	TRUE	TRUE
chr2	134349894	G	A	ENST00000281923	ENSG00000152127	MGAT5	TRUE	TRUE
chr2	134349895	G	A	ENST00000281923	ENSG00000152127	MGAT5	TRUE	TRUE
chr2	134349896	G	T	ENST00000281923	ENSG00000152127	MGAT5	TRUE	TRUE
chr2	134349899	A	T	ENST00000281923	ENSG00000152127	MGAT5	TRUE	TRUE
chr2	134349903	G	A	ENST00000281923	ENSG00000152127	MGAT5	TRUE	TRUE
chr2	134349904	G	A	ENST00000281923	ENSG00000152127	MGAT5	TRUE	TRUE
chr2	134349917	C	T	ENST00000281923	ENSG00000152127	MGAT5	TRUE	TRUE
chr2	134349920	C	T	ENST00000281923	ENSG00000152127	MGAT5	TRUE	TRUE
chr2	134349928	T	A	ENST00000281923	ENSG00000152127	MGAT5	TRUE	TRUE
chr2	134349928	T	G	ENST00000281923	ENSG00000152127	MGAT5	TRUE	TRUE
chr2	134349939	G	A	ENST00000281923	ENSG00000152127	MGAT5	TRUE	FALSE
chr2	134349939	G	C	ENST00000281923	ENSG00000152127	MGAT5	TRUE	FALSE
chr2	134349939	G	T	ENST00000281923	ENSG00000152127	MGAT5	TRUE	FALSE
chr2	134349940	T	A	ENST00000281923	ENSG00000152127	MGAT5	TRUE	FALSE
chr2	134349940	T	C	ENST00000281923	ENSG00000152127	MGAT5	TRUE	FALSE
chr2	134349940	T	G	ENST00000281923	ENSG00000152127	MGAT5	TRUE	FALSE
chr2	134362273	A	C	ENST00000281923	ENSG00000152127	MGAT5	TRUE	FALSE
chr2	134362273	A	G	ENST00000281923	ENSG00000152127	MGAT5	TRUE	FALSE
chr2	134362273	A	T	ENST00000281923	ENSG00000152127	MGAT5	TRUE	FALSE
chr2	134362274	G	A	ENST00000281923	ENSG00000152127	MGAT5	TRUE	FALSE
chr2	134362274	G	C	ENST00000281923	ENSG00000152127	MGAT5	TRUE	FALSE
chr2	134362274	G	T	ENST00000281923	ENSG00000152127	MGAT5	TRUE	FALSE
chr2	134362313	G	T	ENST00000281923	ENSG00000152127	MGAT5	TRUE	TRUE
chr2	134362316	C	T	ENST00000281923	ENSG00000152127	MGAT5	TRUE	TRUE
chr2	134362352	G	T	ENST00000281923	ENSG00000152127	MGAT5	TRUE	TRUE
chr2	134362358	A	T	ENST00000281923	ENSG00000152127	MGAT5	TRUE	TRUE
chr2	134362364	C	T	ENST00000281923	ENSG00000152127	MGAT5	TRUE	TRUE
chr2	134362370	C	T	ENST00000281923	ENSG00000152127	MGAT5	TRUE	TRUE
chr2	134362384	T	A	ENST00000281923	ENSG00000152127	MGAT5	TRUE	TRUE
chr2	134362384	T	G	ENST00000281923	ENSG00000152127	MGAT5	TRUE	TRUE
chr2	134362388	A	T	ENST00000281923	ENSG00000152127	MGAT5	TRUE	TRUE
chr2	134362404	G	A	ENST00000281923	ENSG00000152127	MGAT5	TRUE	TRUE
chr2	134362405	G	A	ENST00000281923	ENSG00000152127	MGAT5	TRUE	TRUE
chr2	134362406	A	T	ENST00000281923	ENSG00000152127	MGAT5	TRUE	TRUE
chr2	134362409	G	A	ENST00000281923	ENSG00000152127	MGAT5	TRUE	FALSE
chr2	134362409	G	C	ENST00000281923	ENSG00000152127	MGAT5	TRUE	FALSE
chr2	134362409	G	T	ENST00000281923	ENSG00000152127	MGAT5	TRUE	FALSE
chr2	134362410	T	A	ENST00000281923	ENSG00000152127	MGAT5	TRUE	FALSE
chr2	134362410	T	C	ENST00000281923	ENSG00000152127	MGAT5	TRUE	FALSE
chr2	134362410	T	G	ENST00000281923	ENSG00000152127	MGAT5	TRUE	FALSE
chr2	134402986	A	C	ENST00000281923	ENSG00000152127	MGAT5	TRUE	FALSE
chr2	134402986	A	G	ENST00000281923	ENSG00000152127	MGAT5	TRUE	FALSE
chr2	134402986	A	T	ENST00000281923	ENSG00000152127	MGAT5	TRUE	FALSE
chr2	134402987	G	A	ENST00000281923	ENSG00000152127	MGAT5	TRUE	FALSE
chr2	134402987	G	C	ENST00000281923	ENSG00000152127	MGAT5	TRUE	FALSE
chr2	134402987	G	T	ENST00000281923	ENSG00000152127	MGAT5	TRUE	FALSE
chr2	134402991	A	T	ENST00000281923	ENSG00000152127	MGAT5	TRUE	TRUE
chr2	134402994	A	T	ENST00000281923	ENSG00000152127	MGAT5	TRUE	TRUE
chr2	134403002	C	A	ENST00000281923	ENSG00000152127	MGAT5	TRUE	TRUE
chr2	134403002	C	G	ENST00000281923	ENSG00000152127	MGAT5	TRUE	TRUE
chr2	134403004	T	A	ENST00000281923	ENSG00000152127	MGAT5	TRUE	TRUE
chr2	134403023	C	A	ENST00000281923	ENSG00000152127	MGAT5	TRUE	TRUE
chr2	134403023	C	G	ENST00000281923	ENSG00000152127	MGAT5	TRUE	TRUE
chr2	134403027	G	T	ENST00000281923	ENSG00000152127	MGAT5	TRUE	TRUE
chr2	134403047	T	A	ENST00000281923	ENSG00000152127	MGAT5	TRUE	TRUE
chr2	134403047	T	G	ENST00000281923	ENSG00000152127	MGAT5	TRUE	TRUE
chr2	134403060	A	T	ENST00000281923	ENSG00000152127	MGAT5	TRUE	TRUE
chr2	134403077	C	A	ENST00000281923	ENSG00000152127	MGAT5	TRUE	TRUE
chr2	134403077	C	G	ENST00000281923	ENSG00000152127	MGAT5	TRUE	TRUE
chr2	134403081	A	T	ENST00000281923	ENSG00000152127	MGAT5	TRUE	TRUE
chr2	134403102	G	T	ENST00000281923	ENSG00000152127	MGAT5	TRUE	TRUE
chr2	134403114	C	T	ENST00000281923	ENSG00000152127	MGAT5	TRUE	TRUE
chr2	134403126	C	T	ENST00000281923	ENSG00000152127	MGAT5	TRUE	TRUE
chr2	134403129	G	T	ENST00000281923	ENSG00000152127	MGAT5	TRUE	TRUE
chr2	134403135	A	T	ENST00000281923	ENSG00000152127	MGAT5	TRUE	TRUE
chr2	134403138	G	A	ENST00000281923	ENSG00000152127	MGAT5	TRUE	FALSE
chr2	134403138	G	C	ENST00000281923	ENSG00000152127	MGAT5	TRUE	FALSE
chr2	134403138	G	T	ENST00000281923	ENSG00000152127	MGAT5	TRUE	FALSE
chr2	134403139	T	A	ENST00000281923	ENSG00000152127	MGAT5	TRUE	FALSE
chr2	134403139	T	C	ENST00000281923	ENSG00000152127	MGAT5	TRUE	FALSE
chr2	134403139	T	G	ENST00000281923	ENSG00000152127	MGAT5	TRUE	FALSE
chr2	134412867	A	C	ENST00000281923	ENSG00000152127	MGAT5	TRUE	FALSE
chr2	134412867	A	G	ENST00000281923	ENSG00000152127	MGAT5	TRUE	FALSE
chr2	134412867	A	T	ENST00000281923	ENSG00000152127	MGAT5	TRUE	FALSE
chr2	134412868	G	A	ENST00000281923	ENSG00000152127	MGAT5	TRUE	FALSE
chr2	134412868	G	C	ENST00000281923	ENSG00000152127	MGAT5	TRUE	FALSE
chr2	134412868	G	T	ENST00000281923	ENSG00000152127	MGAT5	TRUE	FALSE
chr2	134412870	T	A	ENST00000281923	ENSG00000152127	MGAT5	TRUE	TRUE
chr2	134412878	G	T	ENST00000281923	ENSG00000152127	MGAT5	TRUE	TRUE
chr2	134412895	C	A	ENST00000281923	ENSG00000152127	MGAT5	TRUE	TRUE
chr2	134412895	C	G	ENST00000281923	ENSG00000152127	MGAT5	TRUE	TRUE
chr2	134412896	G	T	ENST00000281923	ENSG00000152127	MGAT5	TRUE	TRUE
chr2	134412914	G	T	ENST00000281923	ENSG00000152127	MGAT5	TRUE	TRUE
chr2	134412929	G	T	ENST00000281923	ENSG00000152127	MGAT5	TRUE	TRUE
chr2	134412934	T	A	ENST00000281923	ENSG00000152127	MGAT5	TRUE	TRUE
chr2	134412950	A	T	ENST00000281923	ENSG00000152127	MGAT5	TRUE	TRUE
chr2	134412965	A	T	ENST00000281923	ENSG00000152127	MGAT5	TRUE	TRUE
chr2	134412974	A	T	ENST00000281923	ENSG00000152127	MGAT5	TRUE	TRUE
chr2	134412998	A	T	ENST00000281923	ENSG00000152127	MGAT5	TRUE	TRUE
chr2	134413010	A	T	ENST00000281923	ENSG00000152127	MGAT5	TRUE	TRUE
chr2	134413013	G	T	ENST00000281923	ENSG00000152127	MGAT5	TRUE	TRUE
chr2	134413016	G	A	ENST00000281923	ENSG00000152127	MGAT5	TRUE	FALSE
chr2	134413016	G	C	ENST00000281923	ENSG00000152127	MGAT5	TRUE	FALSE
chr2	134413016	G	T	ENST00000281923	ENSG00000152127	MGAT5	TRUE	FALSE
chr2	134413017	T	A	ENST00000281923	ENSG00000152127	MGAT5	TRUE	FALSE
chr2	134413017	T	C	ENST00000281923	ENSG00000152127	MGAT5	FALSE	FALSE
chr2	134413017	T	G	ENST00000281923	ENSG00000152127	MGAT5	TRUE	FALSE
chr2	134422801	A	C	ENST00000281923	ENSG00000152127	MGAT5	TRUE	FALSE
chr2	134422801	A	G	ENST00000281923	ENSG00000152127	MGAT5	TRUE	FALSE
chr2	134422801	A	T	ENST00000281923	ENSG00000152127	MGAT5	TRUE	FALSE
chr2	134422802	G	A	ENST00000281923	ENSG00000152127	MGAT5	TRUE	FALSE
chr2	134422802	G	C	ENST00000281923	ENSG00000152127	MGAT5	TRUE	FALSE
chr2	134422802	G	T	ENST00000281923	ENSG00000152127	MGAT5	TRUE	FALSE
chr2	134422812	C	T	ENST00000281923	ENSG00000152127	MGAT5	TRUE	TRUE
chr2	134422823	C	A	ENST00000281923	ENSG00000152127	MGAT5	TRUE	TRUE
chr2	134422823	C	G	ENST00000281923	ENSG00000152127	MGAT5	TRUE	TRUE
chr2	134422827	G	T	ENST00000281923	ENSG00000152127	MGAT5	TRUE	TRUE
chr2	134422855	G	A	ENST00000281923	ENSG00000152127	MGAT5	TRUE	TRUE
chr2	134422856	G	A	ENST00000281923	ENSG00000152127	MGAT5	TRUE	TRUE
chr2	134422875	C	T	ENST00000281923	ENSG00000152127	MGAT5	TRUE	TRUE
chr2	134422878	G	T	ENST00000281923	ENSG00000152127	MGAT5	TRUE	TRUE
chr2	134422881	G	T	ENST00000281923	ENSG00000152127	MGAT5	TRUE	TRUE
chr2	134422887	G	T	ENST00000281923	ENSG00000152127	MGAT5	TRUE	TRUE
chr2	134422899	A	T	ENST00000281923	ENSG00000152127	MGAT5	TRUE	TRUE
chr2	134422909	T	A	ENST00000281923	ENSG00000152127	MGAT5	TRUE	TRUE
chr2	134422909	T	G	ENST00000281923	ENSG00000152127	MGAT5	TRUE	TRUE
chr2	134422914	C	T	ENST00000281923	ENSG00000152127	MGAT5	TRUE	TRUE
chr2	134422917	A	T	ENST00000281923	ENSG00000152127	MGAT5	TRUE	TRUE
chr2	134422920	G	A	ENST00000281923	ENSG00000152127	MGAT5	TRUE	FALSE
chr2	134422920	G	C	ENST00000281923	ENSG00000152127	MGAT5	TRUE	FALSE
chr2	134422920	G	T	ENST00000281923	ENSG00000152127	MGAT5	TRUE	FALSE
chr2	134422921	T	A	ENST00000281923	ENSG00000152127	MGAT5	TRUE	FALSE
chr2	134422921	T	C	ENST00000281923	ENSG00000152127	MGAT5	TRUE	FALSE
chr2	134422921	T	G	ENST00000281923	ENSG00000152127	MGAT5	TRUE	FALSE
chr2	134428363	A	C	ENST00000281923	ENSG00000152127	MGAT5	TRUE	FALSE
chr2	134428363	A	G	ENST00000281923	ENSG00000152127	MGAT5	TRUE	FALSE
chr2	134428363	A	T	ENST00000281923	ENSG00000152127	MGAT5	TRUE	FALSE
chr2	134428364	G	A	ENST00000281923	ENSG00000152127	MGAT5	TRUE	FALSE
chr2	134428364	G	C	ENST00000281923	ENSG00000152127	MGAT5	TRUE	FALSE
chr2	134428364	G	T	ENST00000281923	ENSG00000152127	MGAT5	TRUE	FALSE
chr2	134428368	G	T	ENST00000281923	ENSG00000152127	MGAT5	TRUE	TRUE
chr2	134428376	C	A	ENST00000281923	ENSG00000152127	MGAT5	TRUE	TRUE
chr2	134428376	C	G	ENST00000281923	ENSG00000152127	MGAT5	TRUE	TRUE
chr2	134428385	T	A	ENST00000281923	ENSG00000152127	MGAT5	TRUE	TRUE
chr2	134428385	T	G	ENST00000281923	ENSG00000152127	MGAT5	TRUE	TRUE
chr2	134428386	G	T	ENST00000281923	ENSG00000152127	MGAT5	TRUE	TRUE
chr2	134428397	C	A	ENST00000281923	ENSG00000152127	MGAT5	TRUE	TRUE
chr2	134428398	G	T	ENST00000281923	ENSG00000152127	MGAT5	TRUE	TRUE
chr2	134428410	C	T	ENST00000281923	ENSG00000152127	MGAT5	TRUE	TRUE
chr2	134428413	A	T	ENST00000281923	ENSG00000152127	MGAT5	TRUE	TRUE
chr2	134428431	G	T	ENST00000281923	ENSG00000152127	MGAT5	TRUE	TRUE
chr2	134428434	A	T	ENST00000281923	ENSG00000152127	MGAT5	TRUE	TRUE
chr2	134428437	C	T	ENST00000281923	ENSG00000152127	MGAT5	TRUE	TRUE
chr2	134428440	G	A	ENST00000281923	ENSG00000152127	MGAT5	TRUE	FALSE
chr2	134428440	G	C	ENST00000281923	ENSG00000152127	MGAT5	TRUE	FALSE
chr2	134428440	G	T	ENST00000281923	ENSG00000152127	MGAT5	TRUE	FALSE
chr2	134428441	T	A	ENST00000281923	ENSG00000152127	MGAT5	TRUE	FALSE
chr2	134428441	T	C	ENST00000281923	ENSG00000152127	MGAT5	TRUE	FALSE
chr2	134428441	T	G	ENST00000281923	ENSG00000152127	MGAT5	TRUE	FALSE
chr2	134441756	A	C	ENST00000281923	ENSG00000152127	MGAT5	TRUE	FALSE
chr2	134441756	A	G	ENST00000281923	ENSG00000152127	MGAT5	TRUE	FALSE
chr2	134441756	A	T	ENST00000281923	ENSG00000152127	MGAT5	TRUE	FALSE
chr2	134441757	G	A	ENST00000281923	ENSG00000152127	MGAT5	TRUE	FALSE
chr2	134441757	G	C	ENST00000281923	ENSG00000152127	MGAT5	TRUE	FALSE
chr2	134441757	G	T	ENST00000281923	ENSG00000152127	MGAT5	TRUE	FALSE
chr2	134441766	C	A	ENST00000281923	ENSG00000152127	MGAT5	TRUE	TRUE
chr2	134441773	C	T	ENST00000281923	ENSG00000152127	MGAT5	TRUE	TRUE
chr2	134441783	G	A	ENST00000281923	ENSG00000152127	MGAT5	TRUE	TRUE
chr2	134441784	G	A	ENST00000281923	ENSG00000152127	MGAT5	TRUE	TRUE
chr2	134441803	C	T	ENST00000281923	ENSG00000152127	MGAT5	TRUE	TRUE
chr2	134441809	A	T	ENST00000281923	ENSG00000152127	MGAT5	TRUE	TRUE
chr2	134441818	G	T	ENST00000281923	ENSG00000152127	MGAT5	TRUE	TRUE
chr2	134441827	C	T	ENST00000281923	ENSG00000152127	MGAT5	TRUE	TRUE
chr2	134441835	C	A	ENST00000281923	ENSG00000152127	MGAT5	TRUE	TRUE
chr2	134441836	A	T	ENST00000281923	ENSG00000152127	MGAT5	TRUE	TRUE
chr2	134441839	C	T	ENST00000281923	ENSG00000152127	MGAT5	TRUE	TRUE
chr2	134441847	C	A	ENST00000281923	ENSG00000152127	MGAT5	TRUE	TRUE
chr2	134441848	C	T	ENST00000281923	ENSG00000152127	MGAT5	TRUE	TRUE
chr2	134441851	G	T	ENST00000281923	ENSG00000152127	MGAT5	TRUE	TRUE
chr2	134441857	C	T	ENST00000281923	ENSG00000152127	MGAT5	TRUE	TRUE
chr2	134441868	C	A	ENST00000281923	ENSG00000152127	MGAT5	FALSE	FALSE
chr2	134441869	G	T	ENST00000281923	ENSG00000152127	MGAT5	FALSE	FALSE
chr2	134441884	C	T	ENST00000281923	ENSG00000152127	MGAT5	FALSE	FALSE
chr2	134441896	A	T	ENST00000281923	ENSG00000152127	MGAT5	FALSE	FALSE
chr2	134441902	A	T	ENST00000281923	ENSG00000152127	MGAT5	FALSE	FALSE
chr2	134441914	A	T	ENST00000281923	ENSG00000152127	MGAT5	FALSE	FALSE
chr2	134441916	G	A	ENST00000281923	ENSG00000152127	MGAT5	TRUE	FALSE
chr2	134441916	G	C	ENST00000281923	ENSG00000152127	MGAT5	TRUE	FALSE
chr2	134441916	G	T	ENST00000281923	ENSG00000152127	MGAT5	TRUE	FALSE
chr2	134441917	T	A	ENST00000281923	ENSG00000152127	MGAT5	TRUE	FALSE
chr2	134441917	T	C	ENST00000281923	ENSG00000152127	MGAT5	FALSE	FALSE
chr2	134441917	T	G	ENST00000281923	ENSG00000152127	MGAT5	TRUE	FALSE
chr2	134448647	A	C	ENST00000281923	ENSG00000152127	MGAT5	TRUE	FALSE
chr2	134448647	A	G	ENST00000281923	ENSG00000152127	MGAT5	TRUE	FALSE
chr2	134448647	A	T	ENST00000281923	ENSG00000152127	MGAT5	TRUE	FALSE
chr2	134448648	G	A	ENST00000281923	ENSG00000152127	MGAT5	TRUE	FALSE
chr2	134448648	G	C	ENST00000281923	ENSG00000152127	MGAT5	TRUE	FALSE
chr2	134448648	G	T	ENST00000281923	ENSG00000152127	MGAT5	TRUE	FALSE
chr2	134448652	C	A	ENST00000281923	ENSG00000152127	MGAT5	FALSE	FALSE
chr2	134448652	C	G	ENST00000281923	ENSG00000152127	MGAT5	FALSE	FALSE
chr2	134448653	A	T	ENST00000281923	ENSG00000152127	MGAT5	FALSE	FALSE
chr2	134448664	C	A	ENST00000281923	ENSG00000152127	MGAT5	FALSE	FALSE
chr2	134448665	C	T	ENST00000281923	ENSG00000152127	MGAT5	FALSE	FALSE
chr2	134448672	C	A	ENST00000281923	ENSG00000152127	MGAT5	FALSE	FALSE
chr2	134448672	C	G	ENST00000281923	ENSG00000152127	MGAT5	FALSE	FALSE
chr2	134448674	G	T	ENST00000281923	ENSG00000152127	MGAT5	FALSE	FALSE
chr2	134448683	A	T	ENST00000281923	ENSG00000152127	MGAT5	FALSE	FALSE
chr2	134448713	A	T	ENST00000281923	ENSG00000152127	MGAT5	FALSE	FALSE
chr2	134448719	A	T	ENST00000281923	ENSG00000152127	MGAT5	FALSE	FALSE
chr2	134448727	T	A	ENST00000281923	ENSG00000152127	MGAT5	FALSE	FALSE
chr2	134448734	C	T	ENST00000281923	ENSG00000152127	MGAT5	FALSE	FALSE
chr2	134448760	T	A	ENST00000281923	ENSG00000152127	MGAT5	FALSE	FALSE
chr2	134448782	C	T	ENST00000281923	ENSG00000152127	MGAT5	FALSE	FALSE
chr2	134448793	C	A	ENST00000281923	ENSG00000152127	MGAT5	FALSE	FALSE
chr2	134448799	C	A	ENST00000281923	ENSG00000152127	MGAT5	FALSE	FALSE
chr2	134448812	A	T	ENST00000281923	ENSG00000152127	MGAT5	FALSE	FALSE
chr2	134448818	C	T	ENST00000281923	ENSG00000152127	MGAT5	FALSE	FALSE
chr2	134448832	C	A	ENST00000281923	ENSG00000152127	MGAT5	FALSE	FALSE
chr2	134448833	A	T	ENST00000281923	ENSG00000152127	MGAT5	FALSE	FALSE
chr2	134448841	C	A	ENST00000281923	ENSG00000152127	MGAT5	FALSE	FALSE
chr2	134456721	C	A	ENST00000281924	ENSG00000152128	TMEM163	FALSE	FALSE
chr2	134456730	C	A	ENST00000281924	ENSG00000152128	TMEM163	FALSE	FALSE
chr2	134456731	G	C	ENST00000281924	ENSG00000152128	TMEM163	FALSE	FALSE
chr2	134456731	G	T	ENST00000281924	ENSG00000152128	TMEM163	FALSE	FALSE
chr2	134456745	G	A	ENST00000281924	ENSG00000152128	TMEM163	FALSE	FALSE
chr2	134456777	C	A	ENST00000281924	ENSG00000152128	TMEM163	TRUE	FALSE
chr2	134456777	C	G	ENST00000281924	ENSG00000152128	TMEM163	TRUE	FALSE
chr2	134456777	C	T	ENST00000281924	ENSG00000152128	TMEM163	TRUE	FALSE
chr2	134456778	T	A	ENST00000281924	ENSG00000152128	TMEM163	TRUE	FALSE
chr2	134456778	T	C	ENST00000281924	ENSG00000152128	TMEM163	TRUE	FALSE
chr2	134456778	T	G	ENST00000281924	ENSG00000152128	TMEM163	TRUE	FALSE
chr2	134458030	A	C	ENST00000281924	ENSG00000152128	TMEM163	TRUE	FALSE
chr2	134458030	A	G	ENST00000281924	ENSG00000152128	TMEM163	TRUE	FALSE
chr2	134458030	A	T	ENST00000281924	ENSG00000152128	TMEM163	TRUE	FALSE
chr2	134458031	C	A	ENST00000281924	ENSG00000152128	TMEM163	TRUE	FALSE
chr2	134458031	C	G	ENST00000281924	ENSG00000152128	TMEM163	TRUE	FALSE
chr2	134458031	C	T	ENST00000281924	ENSG00000152128	TMEM163	TRUE	FALSE
chr2	134458033	T	A	ENST00000281924	ENSG00000152128	TMEM163	FALSE	FALSE
chr2	134458040	A	C	ENST00000281924	ENSG00000152128	TMEM163	FALSE	FALSE
chr2	134458040	A	T	ENST00000281924	ENSG00000152128	TMEM163	FALSE	FALSE
chr2	134458088	G	C	ENST00000281924	ENSG00000152128	TMEM163	TRUE	TRUE
chr2	134458088	G	T	ENST00000281924	ENSG00000152128	TMEM163	TRUE	TRUE
chr2	134458091	C	T	ENST00000281924	ENSG00000152128	TMEM163	TRUE	TRUE
chr2	134458092	C	T	ENST00000281924	ENSG00000152128	TMEM163	TRUE	TRUE
chr2	134458101	G	T	ENST00000281924	ENSG00000152128	TMEM163	TRUE	TRUE
chr2	134458111	T	A	ENST00000281924	ENSG00000152128	TMEM163	TRUE	TRUE
chr2	134458120	C	A	ENST00000281924	ENSG00000152128	TMEM163	TRUE	TRUE
chr2	134458174	C	A	ENST00000281924	ENSG00000152128	TMEM163	TRUE	FALSE
chr2	134458174	C	G	ENST00000281924	ENSG00000152128	TMEM163	TRUE	FALSE
chr2	134458174	C	T	ENST00000281924	ENSG00000152128	TMEM163	TRUE	FALSE
chr2	134458175	T	A	ENST00000281924	ENSG00000152128	TMEM163	TRUE	FALSE
chr2	134458175	T	C	ENST00000281924	ENSG00000152128	TMEM163	TRUE	FALSE
chr2	134458175	T	G	ENST00000281924	ENSG00000152128	TMEM163	TRUE	FALSE
chr2	134466112	A	C	ENST00000281924	ENSG00000152128	TMEM163	TRUE	FALSE
chr2	134466112	A	G	ENST00000281924	ENSG00000152128	TMEM163	TRUE	FALSE
chr2	134466112	A	T	ENST00000281924	ENSG00000152128	TMEM163	TRUE	FALSE
chr2	134466113	C	A	ENST00000281924	ENSG00000152128	TMEM163	TRUE	FALSE
chr2	134466113	C	G	ENST00000281924	ENSG00000152128	TMEM163	TRUE	FALSE
chr2	134466113	C	T	ENST00000281924	ENSG00000152128	TMEM163	TRUE	FALSE
chr2	134466132	T	A	ENST00000281924	ENSG00000152128	TMEM163	TRUE	TRUE
chr2	134466147	T	A	ENST00000281924	ENSG00000152128	TMEM163	TRUE	TRUE
chr2	134466162	T	A	ENST00000281924	ENSG00000152128	TMEM163	TRUE	TRUE
chr2	134466164	A	T	ENST00000281924	ENSG00000152128	TMEM163	TRUE	TRUE
chr2	134466181	G	T	ENST00000281924	ENSG00000152128	TMEM163	TRUE	TRUE
chr2	134466197	A	C	ENST00000281924	ENSG00000152128	TMEM163	TRUE	TRUE
chr2	134466197	A	T	ENST00000281924	ENSG00000152128	TMEM163	TRUE	TRUE
chr2	134466226	C	A	ENST00000281924	ENSG00000152128	TMEM163	TRUE	FALSE
chr2	134466226	C	G	ENST00000281924	ENSG00000152128	TMEM163	TRUE	FALSE
chr2	134466226	C	T	ENST00000281924	ENSG00000152128	TMEM163	TRUE	FALSE
chr2	134466227	T	A	ENST00000281924	ENSG00000152128	TMEM163	TRUE	FALSE
chr2	134466227	T	C	ENST00000281924	ENSG00000152128	TMEM163	TRUE	FALSE
chr2	134466227	T	G	ENST00000281924	ENSG00000152128	TMEM163	TRUE	FALSE
chr2	134502899	A	C	ENST00000281924	ENSG00000152128	TMEM163	TRUE	FALSE
chr2	134502899	A	G	ENST00000281924	ENSG00000152128	TMEM163	TRUE	FALSE
chr2	134502899	A	T	ENST00000281924	ENSG00000152128	TMEM163	TRUE	FALSE
chr2	134502900	C	A	ENST00000281924	ENSG00000152128	TMEM163	TRUE	FALSE
chr2	134502900	C	G	ENST00000281924	ENSG00000152128	TMEM163	TRUE	FALSE
chr2	134502900	C	T	ENST00000281924	ENSG00000152128	TMEM163	TRUE	FALSE
chr2	134502906	C	A	ENST00000281924	ENSG00000152128	TMEM163	TRUE	TRUE
chr2	134502923	G	C	ENST00000281924	ENSG00000152128	TMEM163	TRUE	TRUE
chr2	134502923	G	T	ENST00000281924	ENSG00000152128	TMEM163	TRUE	TRUE
chr2	134502942	T	A	ENST00000281924	ENSG00000152128	TMEM163	TRUE	TRUE
chr2	134502952	A	T	ENST00000281924	ENSG00000152128	TMEM163	TRUE	TRUE
chr2	134502962	G	C	ENST00000281924	ENSG00000152128	TMEM163	TRUE	TRUE
chr2	134502962	G	T	ENST00000281924	ENSG00000152128	TMEM163	TRUE	TRUE
chr2	134502983	A	T	ENST00000281924	ENSG00000152128	TMEM163	TRUE	TRUE
chr2	134502991	A	T	ENST00000281924	ENSG00000152128	TMEM163	TRUE	TRUE
chr2	134502998	C	A	ENST00000281924	ENSG00000152128	TMEM163	TRUE	FALSE
chr2	134502998	C	G	ENST00000281924	ENSG00000152128	TMEM163	TRUE	FALSE
chr2	134502998	C	T	ENST00000281924	ENSG00000152128	TMEM163	TRUE	FALSE
chr2	134502999	T	A	ENST00000281924	ENSG00000152128	TMEM163	TRUE	FALSE
chr2	134502999	T	C	ENST00000281924	ENSG00000152128	TMEM163	TRUE	FALSE
chr2	134502999	T	G	ENST00000281924	ENSG00000152128	TMEM163	TRUE	FALSE
chr2	134550568	A	C	ENST00000281924	ENSG00000152128	TMEM163	TRUE	FALSE
chr2	134550568	A	G	ENST00000281924	ENSG00000152128	TMEM163	TRUE	FALSE
chr2	134550568	A	T	ENST00000281924	ENSG00000152128	TMEM163	TRUE	FALSE
chr2	134550569	C	A	ENST00000281924	ENSG00000152128	TMEM163	TRUE	FALSE
chr2	134550569	C	G	ENST00000281924	ENSG00000152128	TMEM163	TRUE	FALSE
chr2	134550569	C	T	ENST00000281924	ENSG00000152128	TMEM163	TRUE	FALSE
chr2	134550572	G	C	ENST00000281924	ENSG00000152128	TMEM163	TRUE	TRUE
chr2	134550572	G	T	ENST00000281924	ENSG00000152128	TMEM163	TRUE	TRUE
chr2	134550577	C	A	ENST00000281924	ENSG00000152128	TMEM163	TRUE	TRUE
chr2	134550611	G	C	ENST00000281924	ENSG00000152128	TMEM163	TRUE	TRUE
chr2	134550611	G	T	ENST00000281924	ENSG00000152128	TMEM163	TRUE	TRUE
chr2	134550617	C	T	ENST00000281924	ENSG00000152128	TMEM163	TRUE	TRUE
chr2	134550618	C	T	ENST00000281924	ENSG00000152128	TMEM163	TRUE	TRUE
chr2	134550633	G	T	ENST00000281924	ENSG00000152128	TMEM163	TRUE	TRUE
chr2	134550636	G	C	ENST00000281924	ENSG00000152128	TMEM163	TRUE	TRUE
chr2	134550636	G	T	ENST00000281924	ENSG00000152128	TMEM163	TRUE	TRUE
chr2	134550662	C	A	ENST00000281924	ENSG00000152128	TMEM163	TRUE	FALSE
chr2	134550662	C	G	ENST00000281924	ENSG00000152128	TMEM163	TRUE	FALSE
chr2	134550662	C	T	ENST00000281924	ENSG00000152128	TMEM163	TRUE	FALSE
chr2	134550663	T	A	ENST00000281924	ENSG00000152128	TMEM163	TRUE	FALSE
chr2	134550663	T	C	ENST00000281924	ENSG00000152128	TMEM163	TRUE	FALSE
chr2	134550663	T	G	ENST00000281924	ENSG00000152128	TMEM163	TRUE	FALSE
chr2	134552046	A	C	ENST00000281924	ENSG00000152128	TMEM163	TRUE	FALSE
chr2	134552046	A	G	ENST00000281924	ENSG00000152128	TMEM163	TRUE	FALSE
chr2	134552046	A	T	ENST00000281924	ENSG00000152128	TMEM163	TRUE	FALSE
chr2	134552047	C	A	ENST00000281924	ENSG00000152128	TMEM163	TRUE	FALSE
chr2	134552047	C	G	ENST00000281924	ENSG00000152128	TMEM163	TRUE	FALSE
chr2	134552047	C	T	ENST00000281924	ENSG00000152128	TMEM163	TRUE	FALSE
chr2	134552072	G	C	ENST00000281924	ENSG00000152128	TMEM163	TRUE	TRUE
chr2	134552072	G	T	ENST00000281924	ENSG00000152128	TMEM163	TRUE	TRUE
chr2	134552092	C	A	ENST00000281924	ENSG00000152128	TMEM163	TRUE	FALSE
chr2	134552092	C	G	ENST00000281924	ENSG00000152128	TMEM163	TRUE	FALSE
chr2	134552092	C	T	ENST00000281924	ENSG00000152128	TMEM163	TRUE	FALSE
chr2	134552093	T	A	ENST00000281924	ENSG00000152128	TMEM163	TRUE	FALSE
chr2	134552093	T	C	ENST00000281924	ENSG00000152128	TMEM163	TRUE	FALSE
chr2	134552093	T	G	ENST00000281924	ENSG00000152128	TMEM163	TRUE	FALSE
chr2	134713198	A	C	ENST00000281924	ENSG00000152128	TMEM163	TRUE	FALSE
chr2	134713198	A	G	ENST00000281924	ENSG00000152128	TMEM163	TRUE	FALSE
chr2	134713198	A	T	ENST00000281924	ENSG00000152128	TMEM163	TRUE	FALSE
chr2	134713199	C	A	ENST00000281924	ENSG00000152128	TMEM163	TRUE	FALSE
chr2	134713199	C	G	ENST00000281924	ENSG00000152128	TMEM163	TRUE	FALSE
chr2	134713199	C	T	ENST00000281924	ENSG00000152128	TMEM163	TRUE	FALSE
chr2	134713243	C	T	ENST00000281924	ENSG00000152128	TMEM163	TRUE	TRUE
chr2	134713244	C	T	ENST00000281924	ENSG00000152128	TMEM163	TRUE	TRUE
chr2	134713252	C	T	ENST00000281924	ENSG00000152128	TMEM163	TRUE	TRUE
chr2	134713253	C	T	ENST00000281924	ENSG00000152128	TMEM163	TRUE	TRUE
chr2	134713256	A	T	ENST00000281924	ENSG00000152128	TMEM163	TRUE	TRUE
chr2	134713263	T	A	ENST00000281924	ENSG00000152128	TMEM163	TRUE	TRUE
chr2	134713266	T	A	ENST00000281924	ENSG00000152128	TMEM163	TRUE	TRUE
chr2	134713270	G	C	ENST00000281924	ENSG00000152128	TMEM163	TRUE	TRUE
chr2	134713270	G	T	ENST00000281924	ENSG00000152128	TMEM163	TRUE	TRUE
chr2	134713278	G	A	ENST00000281924	ENSG00000152128	TMEM163	TRUE	TRUE
chr2	134713284	C	A	ENST00000281924	ENSG00000152128	TMEM163	TRUE	TRUE
chr2	134713293	T	A	ENST00000281924	ENSG00000152128	TMEM163	TRUE	TRUE
chr2	134713311	C	A	ENST00000281924	ENSG00000152128	TMEM163	TRUE	TRUE
chr2	134713316	A	C	ENST00000281924	ENSG00000152128	TMEM163	TRUE	TRUE
chr2	134713316	A	T	ENST00000281924	ENSG00000152128	TMEM163	TRUE	TRUE
chr2	134713320	C	A	ENST00000281924	ENSG00000152128	TMEM163	TRUE	FALSE
chr2	134713320	C	G	ENST00000281924	ENSG00000152128	TMEM163	TRUE	FALSE
chr2	134713320	C	T	ENST00000281924	ENSG00000152128	TMEM163	TRUE	FALSE
chr2	134713321	T	A	ENST00000281924	ENSG00000152128	TMEM163	TRUE	FALSE
chr2	134713321	T	C	ENST00000281924	ENSG00000152128	TMEM163	TRUE	FALSE
chr2	134713321	T	G	ENST00000281924	ENSG00000152128	TMEM163	TRUE	FALSE
chr2	134718732	A	C	ENST00000281924	ENSG00000152128	TMEM163	TRUE	FALSE
chr2	134718732	A	G	ENST00000281924	ENSG00000152128	TMEM163	TRUE	FALSE
chr2	134718732	A	T	ENST00000281924	ENSG00000152128	TMEM163	TRUE	FALSE
chr2	134718733	C	A	ENST00000281924	ENSG00000152128	TMEM163	TRUE	FALSE
chr2	134718733	C	G	ENST00000281924	ENSG00000152128	TMEM163	TRUE	FALSE
chr2	134718733	C	T	ENST00000281924	ENSG00000152128	TMEM163	TRUE	FALSE
chr2	134718737	G	A	ENST00000281924	ENSG00000152128	TMEM163
chr2	134718743	C	A	ENST00000281924	ENSG00000152128	TMEM163
chr2	134718761	G	A	ENST00000281924	ENSG00000152128	TMEM163
chr2	134718770	C	A	ENST00000281924	ENSG00000152128	TMEM163
chr2	134718785	G	A	ENST00000281924	ENSG00000152128	TMEM163
chr2	134718791	C	A	ENST00000281924	ENSG00000152128	TMEM163
chr2	134718794	C	A	ENST00000281924	ENSG00000152128	TMEM163
chr2	134718797	C	A	ENST00000281924	ENSG00000152128	TMEM163
chr2	134718803	G	A	ENST00000281924	ENSG00000152128	TMEM163
chr2	134718812	C	A	ENST00000281924	ENSG00000152128	TMEM163
chr2	134718899	G	A	ENST00000281924	ENSG00000152128	TMEM163	FALSE	FALSE
chr2	134718914	G	A	ENST00000281924	ENSG00000152128	TMEM163	FALSE	FALSE
chr2	134718932	C	A	ENST00000281924	ENSG00000152128	TMEM163	FALSE	FALSE
chr2	134838686	A	T	ENST00000356140	ENSG00000153086	ACMSD	FALSE	FALSE
chr2	134838716	A	T	ENST00000356140	ENSG00000153086	ACMSD	FALSE	FALSE
chr2	134838719	G	T	ENST00000356140	ENSG00000153086	ACMSD	FALSE	FALSE
chr2	134838723	G	A	ENST00000356140	ENSG00000153086	ACMSD	FALSE	FALSE
chr2	134838724	G	A	ENST00000356140	ENSG00000153086	ACMSD	FALSE	FALSE
chr2	134838734	A	T	ENST00000356140	ENSG00000153086	ACMSD		FALSE
chr2	134838737	A	T	ENST00000356140	ENSG00000153086	ACMSD	TRUE	FALSE
chr2	134838740	G	A	ENST00000356140	ENSG00000153086	ACMSD	FALSE	FALSE
chr2	134838740	G	C	ENST00000356140	ENSG00000153086	ACMSD	FALSE	FALSE
chr2	134838740	G	T	ENST00000356140	ENSG00000153086	ACMSD	FALSE	FALSE
chr2	134838741	T	A	ENST00000356140	ENSG00000153086	ACMSD	FALSE	FALSE
chr2	134838741	T	C	ENST00000356140	ENSG00000153086	ACMSD	FALSE	FALSE
chr2	134838741	T	G	ENST00000356140	ENSG00000153086	ACMSD	FALSE	FALSE
chr2	134845231	A	C	ENST00000356140	ENSG00000153086	ACMSD	TRUE	FALSE
chr2	134845231	A	G	ENST00000356140	ENSG00000153086	ACMSD	TRUE	FALSE
chr2	134845231	A	T	ENST00000356140	ENSG00000153086	ACMSD	TRUE	FALSE
chr2	134845232	G	A	ENST00000356140	ENSG00000153086	ACMSD	TRUE	FALSE
chr2	134845232	G	C	ENST00000356140	ENSG00000153086	ACMSD	TRUE	FALSE
chr2	134845232	G	T	ENST00000356140	ENSG00000153086	ACMSD	TRUE	FALSE
chr2	134845244	C	A	ENST00000356140	ENSG00000153086	ACMSD	TRUE	FALSE
chr2	134845244	C	G	ENST00000356140	ENSG00000153086	ACMSD	TRUE	FALSE
chr2	134845245	G	T	ENST00000356140	ENSG00000153086	ACMSD	TRUE	FALSE
chr2	134845252	G	A	ENST00000356140	ENSG00000153086	ACMSD	TRUE	TRUE
chr2	134845253	G	A	ENST00000356140	ENSG00000153086	ACMSD	TRUE	TRUE
chr2	134845257	C	T	ENST00000356140	ENSG00000153086	ACMSD	TRUE	TRUE
chr2	134845263	C	T	ENST00000356140	ENSG00000153086	ACMSD	TRUE	TRUE
chr2	134845275	A	T	ENST00000356140	ENSG00000153086	ACMSD	TRUE	TRUE
chr2	134845278	G	A	ENST00000356140	ENSG00000153086	ACMSD	TRUE	FALSE
chr2	134845278	G	C	ENST00000356140	ENSG00000153086	ACMSD	TRUE	FALSE
chr2	134845278	G	T	ENST00000356140	ENSG00000153086	ACMSD	TRUE	FALSE
chr2	134845279	T	A	ENST00000356140	ENSG00000153086	ACMSD	TRUE	FALSE
chr2	134845279	T	C	ENST00000356140	ENSG00000153086	ACMSD	TRUE	FALSE
chr2	134845279	T	G	ENST00000356140	ENSG00000153086	ACMSD	TRUE	FALSE
chr2	134859259	A	C	ENST00000356140	ENSG00000153086	ACMSD	TRUE	FALSE
chr2	134859259	A	G	ENST00000356140	ENSG00000153086	ACMSD	TRUE	FALSE
chr2	134859259	A	T	ENST00000356140	ENSG00000153086	ACMSD	TRUE	FALSE
chr2	134859260	G	A	ENST00000356140	ENSG00000153086	ACMSD	TRUE	FALSE
chr2	134859260	G	C	ENST00000356140	ENSG00000153086	ACMSD	TRUE	FALSE
chr2	134859260	G	T	ENST00000356140	ENSG00000153086	ACMSD	TRUE	FALSE
chr2	134859261	G	T	ENST00000356140	ENSG00000153086	ACMSD	TRUE	TRUE
chr2	134859264	G	T	ENST00000356140	ENSG00000153086	ACMSD	TRUE	TRUE
chr2	134859270	A	T	ENST00000356140	ENSG00000153086	ACMSD	TRUE	TRUE
chr2	134859274	T	A	ENST00000356140	ENSG00000153086	ACMSD	TRUE	TRUE
chr2	134859277	T	A	ENST00000356140	ENSG00000153086	ACMSD	TRUE	TRUE
chr2	134859279	A	T	ENST00000356140	ENSG00000153086	ACMSD	TRUE	TRUE
chr2	134859288	A	T	ENST00000356140	ENSG00000153086	ACMSD	TRUE	TRUE
chr2	134859297	A	T	ENST00000356140	ENSG00000153086	ACMSD	TRUE	TRUE
chr2	134859306	C	T	ENST00000356140	ENSG00000153086	ACMSD	TRUE	TRUE
chr2	134859309	G	T	ENST00000356140	ENSG00000153086	ACMSD	TRUE	TRUE
chr2	134859317	C	A	ENST00000356140	ENSG00000153086	ACMSD	TRUE	TRUE
chr2	134859319	G	A	ENST00000356140	ENSG00000153086	ACMSD	TRUE	TRUE
chr2	134859320	G	A	ENST00000356140	ENSG00000153086	ACMSD	TRUE	TRUE
chr2	134859327	G	T	ENST00000356140	ENSG00000153086	ACMSD	TRUE	TRUE
chr2	134859339	A	T	ENST00000356140	ENSG00000153086	ACMSD	TRUE	TRUE
chr2	134859342	G	T	ENST00000356140	ENSG00000153086	ACMSD	TRUE	TRUE
chr2	134859351	C	T	ENST00000356140	ENSG00000153086	ACMSD	TRUE	TRUE
chr2	134859354	A	T	ENST00000356140	ENSG00000153086	ACMSD	TRUE	TRUE
chr2	134859357	G	T	ENST00000356140	ENSG00000153086	ACMSD	TRUE	TRUE
chr2	134859358	G	A	ENST00000356140	ENSG00000153086	ACMSD	TRUE	FALSE
chr2	134859358	G	C	ENST00000356140	ENSG00000153086	ACMSD	TRUE	FALSE
chr2	134859358	G	T	ENST00000356140	ENSG00000153086	ACMSD	TRUE	FALSE
chr2	134859359	T	A	ENST00000356140	ENSG00000153086	ACMSD	TRUE	FALSE
chr2	134859359	T	C	ENST00000356140	ENSG00000153086	ACMSD	TRUE	FALSE
chr2	134859359	T	G	ENST00000356140	ENSG00000153086	ACMSD	TRUE	FALSE
chr2	134861967	A	C	ENST00000356140	ENSG00000153086	ACMSD	FALSE	FALSE
chr2	134861967	A	G	ENST00000356140	ENSG00000153086	ACMSD	FALSE	FALSE
chr2	134861967	A	T	ENST00000356140	ENSG00000153086	ACMSD	FALSE	FALSE
chr2	134861968	G	A	ENST00000356140	ENSG00000153086	ACMSD	FALSE	FALSE
chr2	134861968	G	C	ENST00000356140	ENSG00000153086	ACMSD	FALSE	FALSE
chr2	134861968	G	T	ENST00000356140	ENSG00000153086	ACMSD	FALSE	FALSE
chr2	134861980	C	T	ENST00000356140	ENSG00000153086	ACMSD	TRUE	TRUE
chr2	134862015	C	A	ENST00000356140	ENSG00000153086	ACMSD	TRUE	TRUE
chr2	134862015	C	G	ENST00000356140	ENSG00000153086	ACMSD	TRUE	TRUE
chr2	134862017	G	A	ENST00000356140	ENSG00000153086	ACMSD	TRUE	TRUE
chr2	134862018	G	A	ENST00000356140	ENSG00000153086	ACMSD	TRUE	TRUE
chr2	134862019	G	A	ENST00000356140	ENSG00000153086	ACMSD	FALSE	FALSE
chr2	134862019	G	C	ENST00000356140	ENSG00000153086	ACMSD	FALSE	FALSE
chr2	134862019	G	T	ENST00000356140	ENSG00000153086	ACMSD	FALSE	FALSE
chr2	134862020	T	A	ENST00000356140	ENSG00000153086	ACMSD	FALSE	FALSE
chr2	134862020	T	C	ENST00000356140	ENSG00000153086	ACMSD	FALSE	FALSE
chr2	134862020	T	G	ENST00000356140	ENSG00000153086	ACMSD	FALSE	FALSE
chr2	134863393	A	C	ENST00000356140	ENSG00000153086	ACMSD	TRUE	FALSE
chr2	134863393	A	G	ENST00000356140	ENSG00000153086	ACMSD	TRUE	FALSE
chr2	134863393	A	T	ENST00000356140	ENSG00000153086	ACMSD	TRUE	FALSE
chr2	134863394	G	A	ENST00000356140	ENSG00000153086	ACMSD	TRUE	FALSE
chr2	134863394	G	C	ENST00000356140	ENSG00000153086	ACMSD	TRUE	FALSE
chr2	134863394	G	T	ENST00000356140	ENSG00000153086	ACMSD	TRUE	FALSE
chr2	134863398	A	T	ENST00000356140	ENSG00000153086	ACMSD	TRUE	TRUE
chr2	134863404	G	T	ENST00000356140	ENSG00000153086	ACMSD	TRUE	TRUE
chr2	134863414	T	A	ENST00000356140	ENSG00000153086	ACMSD	TRUE	TRUE
chr2	134863414	T	G	ENST00000356140	ENSG00000153086	ACMSD	TRUE	TRUE
chr2	134863424	C	A	ENST00000356140	ENSG00000153086	ACMSD	TRUE	TRUE
chr2	134863425	C	T	ENST00000356140	ENSG00000153086	ACMSD	TRUE	TRUE
chr2	134863432	T	A	ENST00000356140	ENSG00000153086	ACMSD	TRUE	TRUE
chr2	134863432	T	G	ENST00000356140	ENSG00000153086	ACMSD	TRUE	TRUE
chr2	134863466	C	A	ENST00000356140	ENSG00000153086	ACMSD	TRUE	TRUE
chr2	134863466	C	G	ENST00000356140	ENSG00000153086	ACMSD	TRUE	TRUE
chr2	134863495	T	A	ENST00000356140	ENSG00000153086	ACMSD	TRUE	TRUE
chr2	134863503	C	T	ENST00000356140	ENSG00000153086	ACMSD	TRUE	TRUE
chr2	134863512	G	T	ENST00000356140	ENSG00000153086	ACMSD	TRUE	TRUE
chr2	134863524	A	T	ENST00000356140	ENSG00000153086	ACMSD	TRUE	TRUE
chr2	134863527	G	T	ENST00000356140	ENSG00000153086	ACMSD	TRUE	TRUE
chr2	134863533	G	T	ENST00000356140	ENSG00000153086	ACMSD	TRUE	TRUE
chr2	134863541	T	A	ENST00000356140	ENSG00000153086	ACMSD	TRUE	TRUE
chr2	134863545	A	T	ENST00000356140	ENSG00000153086	ACMSD	TRUE	TRUE
chr2	134863548	G	T	ENST00000356140	ENSG00000153086	ACMSD	TRUE	TRUE
chr2	134863569	C	T	ENST00000356140	ENSG00000153086	ACMSD	TRUE	TRUE
chr2	134863590	G	T	ENST00000356140	ENSG00000153086	ACMSD	TRUE	TRUE
chr2	134863594	G	A	ENST00000356140	ENSG00000153086	ACMSD	TRUE	TRUE
chr2	134863595	G	A	ENST00000356140	ENSG00000153086	ACMSD	TRUE	TRUE
chr2	134863608	C	T	ENST00000356140	ENSG00000153086	ACMSD	TRUE	TRUE
chr2	134863611	G	T	ENST00000356140	ENSG00000153086	ACMSD	TRUE	TRUE
chr2	134863628	T	A	ENST00000356140	ENSG00000153086	ACMSD	TRUE	TRUE
chr2	134863628	T	G	ENST00000356140	ENSG00000153086	ACMSD	TRUE	TRUE
chr2	134863632	G	A	ENST00000356140	ENSG00000153086	ACMSD	TRUE	FALSE
chr2	134863632	G	C	ENST00000356140	ENSG00000153086	ACMSD	TRUE	FALSE
chr2	134863632	G	T	ENST00000356140	ENSG00000153086	ACMSD	TRUE	FALSE
chr2	134863633	T	A	ENST00000356140	ENSG00000153086	ACMSD	TRUE	FALSE
chr2	134863633	T	C	ENST00000356140	ENSG00000153086	ACMSD	FALSE	FALSE
chr2	134863633	T	G	ENST00000356140	ENSG00000153086	ACMSD	TRUE	FALSE
chr2	134867577	A	C	ENST00000356140	ENSG00000153086	ACMSD	TRUE	FALSE
chr2	134867577	A	G	ENST00000356140	ENSG00000153086	ACMSD	TRUE	FALSE
chr2	134867577	A	T	ENST00000356140	ENSG00000153086	ACMSD	TRUE	FALSE
chr2	134867578	G	A	ENST00000356140	ENSG00000153086	ACMSD	TRUE	FALSE
chr2	134867578	G	C	ENST00000356140	ENSG00000153086	ACMSD	TRUE	FALSE
chr2	134867578	G	T	ENST00000356140	ENSG00000153086	ACMSD	TRUE	FALSE
chr2	134867585	G	T	ENST00000356140	ENSG00000153086	ACMSD	TRUE	TRUE
chr2	134867594	A	T	ENST00000356140	ENSG00000153086	ACMSD	TRUE	TRUE
chr2	134867599	T	A	ENST00000356140	ENSG00000153086	ACMSD	TRUE	TRUE
chr2	134867619	G	A	ENST00000356140	ENSG00000153086	ACMSD	TRUE	TRUE
chr2	134867620	G	A	ENST00000356140	ENSG00000153086	ACMSD	TRUE	TRUE
chr2	134867627	C	T	ENST00000356140	ENSG00000153086	ACMSD	TRUE	TRUE
chr2	134867636	G	T	ENST00000356140	ENSG00000153086	ACMSD	TRUE	TRUE
chr2	134867639	C	T	ENST00000356140	ENSG00000153086	ACMSD	TRUE	TRUE
chr2	134867648	A	T	ENST00000356140	ENSG00000153086	ACMSD	TRUE	TRUE
chr2	134867653	C	A	ENST00000356140	ENSG00000153086	ACMSD	TRUE	TRUE
chr2	134867653	C	G	ENST00000356140	ENSG00000153086	ACMSD	TRUE	TRUE
chr2	134867655	G	A	ENST00000356140	ENSG00000153086	ACMSD	TRUE	TRUE
chr2	134867656	G	A	ENST00000356140	ENSG00000153086	ACMSD	TRUE	TRUE
chr2	134867664	G	A	ENST00000356140	ENSG00000153086	ACMSD	TRUE	TRUE
chr2	134867665	G	A	ENST00000356140	ENSG00000153086	ACMSD	TRUE	TRUE
chr2	134867672	G	T	ENST00000356140	ENSG00000153086	ACMSD	TRUE	TRUE
chr2	134867673	G	A	ENST00000356140	ENSG00000153086	ACMSD	TRUE	FALSE
chr2	134867673	G	C	ENST00000356140	ENSG00000153086	ACMSD	TRUE	FALSE
chr2	134867673	G	T	ENST00000356140	ENSG00000153086	ACMSD	TRUE	FALSE
chr2	134867674	T	A	ENST00000356140	ENSG00000153086	ACMSD	TRUE	FALSE
chr2	134867674	T	C	ENST00000356140	ENSG00000153086	ACMSD	TRUE	FALSE
chr2	134867674	T	G	ENST00000356140	ENSG00000153086	ACMSD	TRUE	FALSE
chr2	134870963	A	C	ENST00000356140	ENSG00000153086	ACMSD	TRUE	FALSE
chr2	134870963	A	G	ENST00000356140	ENSG00000153086	ACMSD	TRUE	FALSE
chr2	134870963	A	T	ENST00000356140	ENSG00000153086	ACMSD	TRUE	FALSE
chr2	134870964	G	A	ENST00000356140	ENSG00000153086	ACMSD	TRUE	FALSE
chr2	134870964	G	C	ENST00000356140	ENSG00000153086	ACMSD	TRUE	FALSE
chr2	134870964	G	T	ENST00000356140	ENSG00000153086	ACMSD	TRUE	FALSE
chr2	134870976	G	T	ENST00000356140	ENSG00000153086	ACMSD	TRUE	TRUE
chr2	134870996	C	A	ENST00000356140	ENSG00000153086	ACMSD	TRUE	TRUE
chr2	134871012	G	T	ENST00000356140	ENSG00000153086	ACMSD	TRUE	TRUE
chr2	134871021	G	T	ENST00000356140	ENSG00000153086	ACMSD	TRUE	TRUE
chr2	134871024	A	T	ENST00000356140	ENSG00000153086	ACMSD	TRUE	TRUE
chr2	134871033	A	T	ENST00000356140	ENSG00000153086	ACMSD	TRUE	TRUE
chr2	134871039	A	T	ENST00000356140	ENSG00000153086	ACMSD	TRUE	TRUE
chr2	134871047	T	A	ENST00000356140	ENSG00000153086	ACMSD	TRUE	TRUE
chr2	134871061	G	A	ENST00000356140	ENSG00000153086	ACMSD	FALSE	FALSE
chr2	134871061	G	C	ENST00000356140	ENSG00000153086	ACMSD	FALSE	FALSE
chr2	134871061	G	T	ENST00000356140	ENSG00000153086	ACMSD	FALSE	FALSE
chr2	134871062	T	A	ENST00000356140	ENSG00000153086	ACMSD	FALSE	FALSE
chr2	134871062	T	C	ENST00000356140	ENSG00000153086	ACMSD	FALSE	FALSE
chr2	134871062	T	G	ENST00000356140	ENSG00000153086	ACMSD	FALSE	FALSE
chr2	134872467	A	C	ENST00000356140	ENSG00000153086	ACMSD	TRUE	FALSE
chr2	134872467	A	G	ENST00000356140	ENSG00000153086	ACMSD	TRUE	FALSE
chr2	134872467	A	T	ENST00000356140	ENSG00000153086	ACMSD	TRUE	FALSE
chr2	134872468	G	A	ENST00000356140	ENSG00000153086	ACMSD	TRUE	FALSE
chr2	134872468	G	C	ENST00000356140	ENSG00000153086	ACMSD	TRUE	FALSE
chr2	134872468	G	T	ENST00000356140	ENSG00000153086	ACMSD	TRUE	FALSE
chr2	134872492	G	T	ENST00000356140	ENSG00000153086	ACMSD	TRUE	TRUE
chr2	134872495	A	T	ENST00000356140	ENSG00000153086	ACMSD	TRUE	TRUE
chr2	134872507	G	T	ENST00000356140	ENSG00000153086	ACMSD	TRUE	TRUE
chr2	134872533	T	A	ENST00000356140	ENSG00000153086	ACMSD	TRUE	TRUE
chr2	134872537	C	T	ENST00000356140	ENSG00000153086	ACMSD	TRUE	TRUE
chr2	134872558	A	T	ENST00000356140	ENSG00000153086	ACMSD	TRUE	TRUE
chr2	134872561	A	T	ENST00000356140	ENSG00000153086	ACMSD	TRUE	TRUE
chr2	134872566	C	A	ENST00000356140	ENSG00000153086	ACMSD	TRUE	TRUE
chr2	134872566	C	G	ENST00000356140	ENSG00000153086	ACMSD	TRUE	TRUE
chr2	134872581	C	A	ENST00000356140	ENSG00000153086	ACMSD	TRUE	TRUE
chr2	134872581	C	G	ENST00000356140	ENSG00000153086	ACMSD	TRUE	TRUE
chr2	134872592	T	A	ENST00000356140	ENSG00000153086	ACMSD	TRUE	TRUE
chr2	134872615	A	T	ENST00000356140	ENSG00000153086	ACMSD	TRUE	TRUE
chr2	134872622	T	A	ENST00000356140	ENSG00000153086	ACMSD	TRUE	TRUE
chr2	134872622	T	G	ENST00000356140	ENSG00000153086	ACMSD	TRUE	TRUE
chr2	134872636	G	T	ENST00000356140	ENSG00000153086	ACMSD	TRUE	TRUE
chr2	134872639	A	T	ENST00000356140	ENSG00000153086	ACMSD	TRUE	TRUE
chr2	134872642	G	A	ENST00000356140	ENSG00000153086	ACMSD	TRUE	FALSE
chr2	134872642	G	C	ENST00000356140	ENSG00000153086	ACMSD	TRUE	FALSE
chr2	134872642	G	T	ENST00000356140	ENSG00000153086	ACMSD	TRUE	FALSE
chr2	134872643	T	A	ENST00000356140	ENSG00000153086	ACMSD	TRUE	FALSE
chr2	134872643	T	C	ENST00000356140	ENSG00000153086	ACMSD	TRUE	FALSE
chr2	134872643	T	G	ENST00000356140	ENSG00000153086	ACMSD	TRUE	FALSE
chr2	134898339	A	C	ENST00000356140	ENSG00000153086	ACMSD	TRUE	FALSE
chr2	134898339	A	G	ENST00000356140	ENSG00000153086	ACMSD	TRUE	FALSE
chr2	134898339	A	T	ENST00000356140	ENSG00000153086	ACMSD	TRUE	FALSE
chr2	134898340	G	A	ENST00000356140	ENSG00000153086	ACMSD	TRUE	FALSE
chr2	134898340	G	C	ENST00000356140	ENSG00000153086	ACMSD	TRUE	FALSE
chr2	134898340	G	T	ENST00000356140	ENSG00000153086	ACMSD	TRUE	FALSE
chr2	134898344	A	T	ENST00000356140	ENSG00000153086	ACMSD	TRUE	TRUE
chr2	134898354	T	A	ENST00000356140	ENSG00000153086	ACMSD	TRUE	TRUE
chr2	134898356	G	T	ENST00000356140	ENSG00000153086	ACMSD	TRUE	TRUE
chr2	134898367	C	A	ENST00000356140	ENSG00000153086	ACMSD	TRUE	TRUE
chr2	134898367	C	G	ENST00000356140	ENSG00000153086	ACMSD	TRUE	TRUE
chr2	134898383	G	T	ENST00000356140	ENSG00000153086	ACMSD	TRUE	TRUE
chr2	134898389	G	T	ENST00000356140	ENSG00000153086	ACMSD	FALSE	FALSE
chr2	134898398	A	T	ENST00000356140	ENSG00000153086	ACMSD	FALSE	FALSE
chr2	134898407	G	T	ENST00000356140	ENSG00000153086	ACMSD	FALSE	FALSE
chr2	134898416	G	T	ENST00000356140	ENSG00000153086	ACMSD	FALSE	FALSE
chr2	134898419	G	T	ENST00000356140	ENSG00000153086	ACMSD	FALSE	FALSE
chr2	134898428	G	T	ENST00000356140	ENSG00000153086	ACMSD	FALSE	FALSE
chr2	134898431	G	T	ENST00000356140	ENSG00000153086	ACMSD	FALSE	FALSE
chr2	134898437	A	T	ENST00000356140	ENSG00000153086	ACMSD	FALSE	FALSE
chr2	134898440	G	A	ENST00000356140	ENSG00000153086	ACMSD	TRUE	FALSE
chr2	134898440	G	C	ENST00000356140	ENSG00000153086	ACMSD	TRUE	FALSE
chr2	134898440	G	T	ENST00000356140	ENSG00000153086	ACMSD	TRUE	FALSE
chr2	134898441	T	A	ENST00000356140	ENSG00000153086	ACMSD	TRUE	FALSE
chr2	134898441	T	C	ENST00000356140	ENSG00000153086	ACMSD	TRUE	FALSE
chr2	134898441	T	G	ENST00000356140	ENSG00000153086	ACMSD	TRUE	FALSE
chr2	134901796	A	C	ENST00000356140	ENSG00000153086	ACMSD	TRUE	FALSE
chr2	134901796	A	G	ENST00000356140	ENSG00000153086	ACMSD	TRUE	FALSE
chr2	134901796	A	T	ENST00000356140	ENSG00000153086	ACMSD	TRUE	FALSE
chr2	134901797	G	A	ENST00000356140	ENSG00000153086	ACMSD	TRUE	FALSE
chr2	134901797	G	C	ENST00000356140	ENSG00000153086	ACMSD	TRUE	FALSE
chr2	134901797	G	T	ENST00000356140	ENSG00000153086	ACMSD	TRUE	FALSE
chr2	134901801	A	T	ENST00000356140	ENSG00000153086	ACMSD	FALSE	FALSE
chr2	134901807	A	T	ENST00000356140	ENSG00000153086	ACMSD	FALSE	FALSE
chr2	134901832	T	A	ENST00000356140	ENSG00000153086	ACMSD	FALSE	FALSE
chr2	134901840	G	T	ENST00000356140	ENSG00000153086	ACMSD	FALSE	FALSE
chr2	134901843	A	T	ENST00000356140	ENSG00000153086	ACMSD	FALSE	FALSE
chr2	134901846	A	T	ENST00000356140	ENSG00000153086	ACMSD	FALSE	FALSE
chr2	134901849	C	T	ENST00000356140	ENSG00000153086	ACMSD	FALSE	FALSE
chr2	134901855	G	T	ENST00000356140	ENSG00000153086	ACMSD	FALSE	FALSE
chr2	134918862	C	A	ENST00000264157	ENSG00000082258	CCNT2	FALSE	FALSE
chr2	134918870	G	T	ENST00000264157	ENSG00000082258	CCNT2	FALSE	FALSE
chr2	134918886	G	A	ENST00000264157	ENSG00000082258	CCNT2	FALSE	FALSE
chr2	134918887	G	A	ENST00000264157	ENSG00000082258	CCNT2	FALSE	FALSE
chr2	134918900	G	T	ENST00000264157	ENSG00000082258	CCNT2	FALSE	FALSE
chr2	134918903	C	T	ENST00000264157	ENSG00000082258	CCNT2	FALSE	FALSE
chr2	134918909	G	T	ENST00000264157	ENSG00000082258	CCNT2	TRUE	FALSE
chr2	134918932	C	A	ENST00000264157	ENSG00000082258	CCNT2	TRUE	TRUE
chr2	134918933	G	T	ENST00000264157	ENSG00000082258	CCNT2	TRUE	TRUE
chr2	134918939	G	T	ENST00000264157	ENSG00000082258	CCNT2	TRUE	TRUE
chr2	134918948	A	T	ENST00000264157	ENSG00000082258	CCNT2	TRUE	TRUE
chr2	134918951	G	T	ENST00000264157	ENSG00000082258	CCNT2	TRUE	TRUE
chr2	134918958	C	A	ENST00000264157	ENSG00000082258	CCNT2	TRUE	TRUE
chr2	134918962	C	A	ENST00000264157	ENSG00000082258	CCNT2	TRUE	TRUE
chr2	134918966	C	T	ENST00000264157	ENSG00000082258	CCNT2	TRUE	TRUE
chr2	134918969	C	T	ENST00000264157	ENSG00000082258	CCNT2	TRUE	TRUE
chr2	134918987	C	T	ENST00000264157	ENSG00000082258	CCNT2	TRUE	TRUE
chr2	134918990	G	T	ENST00000264157	ENSG00000082258	CCNT2	TRUE	TRUE
chr2	134918996	G	T	ENST00000264157	ENSG00000082258	CCNT2	TRUE	TRUE
chr2	134918999	C	T	ENST00000264157	ENSG00000082258	CCNT2	TRUE	TRUE
chr2	134919013	G	A	ENST00000264157	ENSG00000082258	CCNT2	FALSE	FALSE
chr2	134919013	G	C	ENST00000264157	ENSG00000082258	CCNT2	FALSE	FALSE
chr2	134919013	G	T	ENST00000264157	ENSG00000082258	CCNT2	FALSE	FALSE
chr2	134919014	T	A	ENST00000264157	ENSG00000082258	CCNT2	TRUE	FALSE
chr2	134919014	T	C	ENST00000264157	ENSG00000082258	CCNT2	FALSE	FALSE
chr2	134919014	T	G	ENST00000264157	ENSG00000082258	CCNT2	TRUE	FALSE
chr2	134919808	A	C	ENST00000264157	ENSG00000082258	CCNT2	FALSE	FALSE
chr2	134919808	A	G	ENST00000264157	ENSG00000082258	CCNT2	FALSE	FALSE
chr2	134919808	A	T	ENST00000264157	ENSG00000082258	CCNT2	FALSE	FALSE
chr2	134919809	G	A	ENST00000264157	ENSG00000082258	CCNT2	FALSE	FALSE
chr2	134919809	G	C	ENST00000264157	ENSG00000082258	CCNT2	FALSE	FALSE
chr2	134919809	G	T	ENST00000264157	ENSG00000082258	CCNT2	FALSE	FALSE
chr2	134919814	C	T	ENST00000264157	ENSG00000082258	CCNT2	TRUE	TRUE
chr2	134919843	T	A	ENST00000264157	ENSG00000082258	CCNT2	TRUE	TRUE
chr2	134919843	T	G	ENST00000264157	ENSG00000082258	CCNT2	TRUE	TRUE
chr2	134919858	T	A	ENST00000264157	ENSG00000082258	CCNT2	TRUE	TRUE
chr2	134919858	T	G	ENST00000264157	ENSG00000082258	CCNT2	TRUE	TRUE
chr2	134919877	A	T	ENST00000264157	ENSG00000082258	CCNT2	TRUE	TRUE
chr2	134919886	A	T	ENST00000264157	ENSG00000082258	CCNT2	TRUE	TRUE
chr2	134919892	G	A	ENST00000264157	ENSG00000082258	CCNT2	TRUE	FALSE
chr2	134919892	G	C	ENST00000264157	ENSG00000082258	CCNT2	TRUE	FALSE
chr2	134919892	G	T	ENST00000264157	ENSG00000082258	CCNT2	TRUE	FALSE
chr2	134919893	T	A	ENST00000264157	ENSG00000082258	CCNT2	TRUE	FALSE
chr2	134919893	T	C	ENST00000264157	ENSG00000082258	CCNT2	FALSE	FALSE
chr2	134919893	T	G	ENST00000264157	ENSG00000082258	CCNT2	TRUE	FALSE
chr2	134936839	A	C	ENST00000264157	ENSG00000082258	CCNT2	TRUE	TRUE
chr2	134936839	A	G	ENST00000264157	ENSG00000082258	CCNT2	TRUE	FALSE
chr2	134936839	A	T	ENST00000264157	ENSG00000082258	CCNT2	TRUE	FALSE
chr2	134936840	G	A	ENST00000264157	ENSG00000082258	CCNT2	TRUE	FALSE
chr2	134936840	G	C	ENST00000264157	ENSG00000082258	CCNT2	TRUE	FALSE
chr2	134936840	G	T	ENST00000264157	ENSG00000082258	CCNT2	TRUE	FALSE
chr2	134936848	C	A	ENST00000264157	ENSG00000082258	CCNT2	TRUE	TRUE
chr2	134936860	T	A	ENST00000264157	ENSG00000082258	CCNT2	TRUE	TRUE
chr2	134936860	T	G	ENST00000264157	ENSG00000082258	CCNT2	TRUE	TRUE
chr2	134936866	T	A	ENST00000264157	ENSG00000082258	CCNT2	TRUE	TRUE
chr2	134936874	A	T	ENST00000264157	ENSG00000082258	CCNT2	TRUE	TRUE
chr2	134936880	G	T	ENST00000264157	ENSG00000082258	CCNT2	TRUE	TRUE
chr2	134936883	G	T	ENST00000264157	ENSG00000082258	CCNT2	TRUE	TRUE
chr2	134936886	C	T	ENST00000264157	ENSG00000082258	CCNT2	TRUE	TRUE
chr2	134936892	C	T	ENST00000264157	ENSG00000082258	CCNT2	TRUE	TRUE
chr2	134936895	A	T	ENST00000264157	ENSG00000082258	CCNT2	TRUE	TRUE
chr2	134936901	G	T	ENST00000264157	ENSG00000082258	CCNT2	TRUE	TRUE
chr2	134936913	A	T	ENST00000264157	ENSG00000082258	CCNT2	TRUE	TRUE
chr2	134936930	T	A	ENST00000264157	ENSG00000082258	CCNT2	TRUE	TRUE
chr2	134936943	G	T	ENST00000264157	ENSG00000082258	CCNT2	TRUE	TRUE
chr2	134936961	A	T	ENST00000264157	ENSG00000082258	CCNT2	TRUE	TRUE
chr2	134936966	T	A	ENST00000264157	ENSG00000082258	CCNT2	TRUE	TRUE
chr2	134936970	G	A	ENST00000264157	ENSG00000082258	CCNT2	TRUE	FALSE
chr2	134936970	G	C	ENST00000264157	ENSG00000082258	CCNT2	TRUE	FALSE
chr2	134936970	G	T	ENST00000264157	ENSG00000082258	CCNT2	TRUE	FALSE
chr2	134936971	T	A	ENST00000264157	ENSG00000082258	CCNT2	TRUE	FALSE
chr2	134936971	T	C	ENST00000264157	ENSG00000082258	CCNT2	TRUE	FALSE
chr2	134936971	T	G	ENST00000264157	ENSG00000082258	CCNT2	TRUE	FALSE
chr2	134939000	A	C	ENST00000264157	ENSG00000082258	CCNT2	TRUE	FALSE
chr2	134939000	A	G	ENST00000264157	ENSG00000082258	CCNT2	TRUE	FALSE
chr2	134939000	A	T	ENST00000264157	ENSG00000082258	CCNT2	TRUE	FALSE
chr2	134939001	G	A	ENST00000264157	ENSG00000082258	CCNT2	TRUE	FALSE
chr2	134939001	G	C	ENST00000264157	ENSG00000082258	CCNT2	TRUE	FALSE
chr2	134939001	G	T	ENST00000264157	ENSG00000082258	CCNT2	TRUE	FALSE
chr2	134939007	C	A	ENST00000264157	ENSG00000082258	CCNT2	TRUE	TRUE
chr2	134939007	C	G	ENST00000264157	ENSG00000082258	CCNT2	TRUE	TRUE
chr2	134939011	C	T	ENST00000264157	ENSG00000082258	CCNT2	TRUE	TRUE
chr2	134939014	C	T	ENST00000264157	ENSG00000082258	CCNT2	TRUE	TRUE
chr2	134939020	C	T	ENST00000264157	ENSG00000082258	CCNT2	TRUE	TRUE
chr2	134939023	G	T	ENST00000264157	ENSG00000082258	CCNT2	TRUE	TRUE
chr2	134939038	G	T	ENST00000264157	ENSG00000082258	CCNT2	TRUE	TRUE
chr2	134939053	C	T	ENST00000264157	ENSG00000082258	CCNT2	TRUE	TRUE
chr2	134939063	G	A	ENST00000264157	ENSG00000082258	CCNT2	TRUE	FALSE
chr2	134939063	G	C	ENST00000264157	ENSG00000082258	CCNT2	TRUE	FALSE
chr2	134939063	G	T	ENST00000264157	ENSG00000082258	CCNT2	TRUE	FALSE
chr2	134939064	T	A	ENST00000264157	ENSG00000082258	CCNT2	TRUE	FALSE
chr2	134939064	T	C	ENST00000264157	ENSG00000082258	CCNT2	TRUE	FALSE
chr2	134939064	T	G	ENST00000264157	ENSG00000082258	CCNT2	TRUE	FALSE
chr2	134942610	A	C	ENST00000264157	ENSG00000082258	CCNT2	TRUE	FALSE
chr2	134942610	A	G	ENST00000264157	ENSG00000082258	CCNT2	TRUE	FALSE
chr2	134942610	A	T	ENST00000264157	ENSG00000082258	CCNT2	TRUE	FALSE
chr2	134942611	G	A	ENST00000264157	ENSG00000082258	CCNT2	TRUE	FALSE
chr2	134942611	G	C	ENST00000264157	ENSG00000082258	CCNT2	TRUE	FALSE
chr2	134942611	G	T	ENST00000264157	ENSG00000082258	CCNT2	TRUE	FALSE
chr2	134942617	G	T	ENST00000264157	ENSG00000082258	CCNT2	TRUE	TRUE
chr2	134942629	G	T	ENST00000264157	ENSG00000082258	CCNT2	TRUE	TRUE
chr2	134942653	A	T	ENST00000264157	ENSG00000082258	CCNT2	TRUE	TRUE
chr2	134942658	T	A	ENST00000264157	ENSG00000082258	CCNT2	TRUE	TRUE
chr2	134942662	C	T	ENST00000264157	ENSG00000082258	CCNT2	TRUE	TRUE
chr2	134942666	T	A	ENST00000264157	ENSG00000082258	CCNT2	TRUE	TRUE
chr2	134942666	T	G	ENST00000264157	ENSG00000082258	CCNT2	TRUE	TRUE
chr2	134942671	A	T	ENST00000264157	ENSG00000082258	CCNT2	TRUE	TRUE
chr2	134942675	G	A	ENST00000264157	ENSG00000082258	CCNT2	TRUE	FALSE
chr2	134942675	G	C	ENST00000264157	ENSG00000082258	CCNT2	TRUE	FALSE
chr2	134942675	G	T	ENST00000264157	ENSG00000082258	CCNT2	TRUE	FALSE
chr2	134942676	T	A	ENST00000264157	ENSG00000082258	CCNT2	TRUE	FALSE
chr2	134942676	T	C	ENST00000264157	ENSG00000082258	CCNT2	TRUE	FALSE
chr2	134942676	T	G	ENST00000264157	ENSG00000082258	CCNT2	TRUE	FALSE
chr2	134946099	A	C	ENST00000264157	ENSG00000082258	CCNT2	FALSE	FALSE
chr2	134946099	A	G	ENST00000264157	ENSG00000082258	CCNT2	FALSE	FALSE
chr2	134946099	A	T	ENST00000264157	ENSG00000082258	CCNT2	FALSE	FALSE
chr2	134946100	G	A	ENST00000264157	ENSG00000082258	CCNT2	FALSE	FALSE
chr2	134946100	G	C	ENST00000264157	ENSG00000082258	CCNT2	FALSE	FALSE
chr2	134946100	G	T	ENST00000264157	ENSG00000082258	CCNT2	FALSE	FALSE
chr2	134946106	A	T	ENST00000264157	ENSG00000082258	CCNT2	TRUE	TRUE
chr2	134946113	T	A	ENST00000264157	ENSG00000082258	CCNT2	TRUE	TRUE
chr2	134946118	C	T	ENST00000264157	ENSG00000082258	CCNT2	TRUE	TRUE
chr2	134946129	T	A	ENST00000264157	ENSG00000082258	CCNT2	TRUE	TRUE
chr2	134946129	T	G	ENST00000264157	ENSG00000082258	CCNT2	TRUE	TRUE
chr2	134946147	G	A	ENST00000264157	ENSG00000082258	CCNT2	FALSE	FALSE
chr2	134946147	G	C	ENST00000264157	ENSG00000082258	CCNT2	FALSE	FALSE
chr2	134946147	G	T	ENST00000264157	ENSG00000082258	CCNT2	FALSE	FALSE
chr2	134946148	T	A	ENST00000264157	ENSG00000082258	CCNT2	FALSE	FALSE
chr2	134946148	T	C	ENST00000264157	ENSG00000082258	CCNT2	FALSE	FALSE
chr2	134946148	T	G	ENST00000264157	ENSG00000082258	CCNT2	FALSE	FALSE
chr2	134947734	A	C	ENST00000264157	ENSG00000082258	CCNT2	FALSE	FALSE
chr2	134947734	A	G	ENST00000264157	ENSG00000082258	CCNT2	FALSE	FALSE
chr2	134947734	A	T	ENST00000264157	ENSG00000082258	CCNT2	FALSE	FALSE
chr2	134947735	G	A	ENST00000264157	ENSG00000082258	CCNT2	FALSE	FALSE
chr2	134947735	G	C	ENST00000264157	ENSG00000082258	CCNT2	FALSE	FALSE
chr2	134947735	G	T	ENST00000264157	ENSG00000082258	CCNT2	FALSE	FALSE
chr2	134947757	T	A	ENST00000264157	ENSG00000082258	CCNT2	TRUE	TRUE
chr2	134947761	C	T	ENST00000264157	ENSG00000082258	CCNT2	TRUE	TRUE
chr2	134947766	C	A	ENST00000264157	ENSG00000082258	CCNT2	TRUE	TRUE
chr2	134947766	C	G	ENST00000264157	ENSG00000082258	CCNT2	TRUE	TRUE
chr2	134947767	A	T	ENST00000264157	ENSG00000082258	CCNT2	TRUE	TRUE
chr2	134947787	T	A	ENST00000264157	ENSG00000082258	CCNT2	TRUE	TRUE
chr2	134947793	C	A	ENST00000264157	ENSG00000082258	CCNT2	TRUE	TRUE
chr2	134947801	T	A	ENST00000264157	ENSG00000082258	CCNT2	TRUE	TRUE
chr2	134947808	C	A	ENST00000264157	ENSG00000082258	CCNT2	TRUE	TRUE
chr2	134947809	A	T	ENST00000264157	ENSG00000082258	CCNT2	TRUE	TRUE
chr2	134947813	G	A	ENST00000264157	ENSG00000082258	CCNT2	TRUE	TRUE
chr2	134947814	G	A	ENST00000264157	ENSG00000082258	CCNT2	TRUE	TRUE
chr2	134947822	G	A	ENST00000264157	ENSG00000082258	CCNT2	TRUE	TRUE
chr2	134947823	G	A	ENST00000264157	ENSG00000082258	CCNT2	TRUE	TRUE
chr2	134947824	G	T	ENST00000264157	ENSG00000082258	CCNT2	TRUE	TRUE
chr2	134947837	C	A	ENST00000264157	ENSG00000082258	CCNT2	TRUE	TRUE
chr2	134947837	C	G	ENST00000264157	ENSG00000082258	CCNT2	TRUE	TRUE
chr2	134947845	G	T	ENST00000264157	ENSG00000082258	CCNT2	TRUE	TRUE
chr2	134947848	A	T	ENST00000264157	ENSG00000082258	CCNT2	TRUE	TRUE
chr2	134947855	G	A	ENST00000264157	ENSG00000082258	CCNT2	TRUE	TRUE
chr2	134947856	G	A	ENST00000264157	ENSG00000082258	CCNT2	TRUE	TRUE
chr2	134947858	G	A	ENST00000264157	ENSG00000082258	CCNT2	TRUE	TRUE
chr2	134947859	G	A	ENST00000264157	ENSG00000082258	CCNT2	TRUE	TRUE
chr2	134947860	G	T	ENST00000264157	ENSG00000082258	CCNT2	TRUE	TRUE
chr2	134947865	T	A	ENST00000264157	ENSG00000082258	CCNT2	TRUE	TRUE
chr2	134947865	T	G	ENST00000264157	ENSG00000082258	CCNT2	TRUE	TRUE
chr2	134947887	G	T	ENST00000264157	ENSG00000082258	CCNT2	TRUE	TRUE
chr2	134947891	T	A	ENST00000264157	ENSG00000082258	CCNT2	TRUE	TRUE
chr2	134947891	T	G	ENST00000264157	ENSG00000082258	CCNT2	TRUE	TRUE
chr2	134947894	T	A	ENST00000264157	ENSG00000082258	CCNT2	TRUE	TRUE
chr2	134947894	T	G	ENST00000264157	ENSG00000082258	CCNT2	TRUE	TRUE
chr2	134947899	G	T	ENST00000264157	ENSG00000082258	CCNT2
chr2	134947900	G	A	ENST00000264157	ENSG00000082258	CCNT2	TRUE	FALSE
chr2	134947900	G	C	ENST00000264157	ENSG00000082258	CCNT2	TRUE	FALSE
chr2	134947900	G	T	ENST00000264157	ENSG00000082258	CCNT2	TRUE	FALSE
chr2	134947901	T	A	ENST00000264157	ENSG00000082258	CCNT2	TRUE	FALSE
chr2	134947901	T	C	ENST00000264157	ENSG00000082258	CCNT2	TRUE	FALSE
chr2	134947901	T	G	ENST00000264157	ENSG00000082258	CCNT2	TRUE	FALSE
chr2	134952639	A	C	ENST00000264157	ENSG00000082258	CCNT2	TRUE	FALSE
chr2	134952639	A	G	ENST00000264157	ENSG00000082258	CCNT2	TRUE	FALSE
chr2	134952639	A	T	ENST00000264157	ENSG00000082258	CCNT2	TRUE	FALSE
chr2	134952640	G	A	ENST00000264157	ENSG00000082258	CCNT2	TRUE	FALSE
chr2	134952640	G	C	ENST00000264157	ENSG00000082258	CCNT2	TRUE	FALSE
chr2	134952640	G	T	ENST00000264157	ENSG00000082258	CCNT2	TRUE	FALSE
chr2	134952652	G	T	ENST00000264157	ENSG00000082258	CCNT2	TRUE	TRUE
chr2	134952661	C	T	ENST00000264157	ENSG00000082258	CCNT2	FALSE	FALSE
chr2	134952668	T	A	ENST00000264157	ENSG00000082258	CCNT2	FALSE	FALSE
chr2	134952670	G	T	ENST00000264157	ENSG00000082258	CCNT2	FALSE	FALSE
chr2	134952673	A	T	ENST00000264157	ENSG00000082258	CCNT2	FALSE	FALSE
chr2	134952689	T	A	ENST00000264157	ENSG00000082258	CCNT2	FALSE	FALSE
chr2	134952691	A	T	ENST00000264157	ENSG00000082258	CCNT2	FALSE	FALSE
chr2	134952694	A	T	ENST00000264157	ENSG00000082258	CCNT2	FALSE	FALSE
chr2	134952700	C	T	ENST00000264157	ENSG00000082258	CCNT2	FALSE	FALSE
chr2	134952707	G	A	ENST00000264157	ENSG00000082258	CCNT2	FALSE	FALSE
chr2	134952708	G	A	ENST00000264157	ENSG00000082258	CCNT2	FALSE	FALSE
chr2	134952712	G	A	ENST00000264157	ENSG00000082258	CCNT2	TRUE	FALSE
chr2	134952712	G	C	ENST00000264157	ENSG00000082258	CCNT2	TRUE	FALSE
chr2	134952712	G	T	ENST00000264157	ENSG00000082258	CCNT2	TRUE	FALSE
chr2	134952713	T	A	ENST00000264157	ENSG00000082258	CCNT2	TRUE	FALSE
chr2	134952713	T	C	ENST00000264157	ENSG00000082258	CCNT2	TRUE	FALSE
chr2	134952713	T	G	ENST00000264157	ENSG00000082258	CCNT2	TRUE	FALSE
chr2	134953228	A	C	ENST00000264157	ENSG00000082258	CCNT2	TRUE	FALSE
chr2	134953228	A	G	ENST00000264157	ENSG00000082258	CCNT2	TRUE	FALSE
chr2	134953228	A	T	ENST00000264157	ENSG00000082258	CCNT2	TRUE	FALSE
chr2	134953229	G	A	ENST00000264157	ENSG00000082258	CCNT2	TRUE	FALSE
chr2	134953229	G	C	ENST00000264157	ENSG00000082258	CCNT2	TRUE	FALSE
chr2	134953229	G	T	ENST00000264157	ENSG00000082258	CCNT2	TRUE	FALSE
chr2	134953236	C	T	ENST00000264157	ENSG00000082258	CCNT2	FALSE	FALSE
chr2	134953248	A	T	ENST00000264157	ENSG00000082258	CCNT2	FALSE	FALSE
chr2	134953254	A	T	ENST00000264157	ENSG00000082258	CCNT2	FALSE	FALSE
chr2	134953263	G	T	ENST00000264157	ENSG00000082258	CCNT2	FALSE	FALSE
chr2	134953266	C	T	ENST00000264157	ENSG00000082258	CCNT2	FALSE	FALSE
chr2	134953273	C	A	ENST00000264157	ENSG00000082258	CCNT2	FALSE	FALSE
chr2	134953273	C	G	ENST00000264157	ENSG00000082258	CCNT2	FALSE	FALSE
chr2	134953275	G	T	ENST00000264157	ENSG00000082258	CCNT2	FALSE	FALSE
chr2	134953294	C	A	ENST00000264157	ENSG00000082258	CCNT2	FALSE	FALSE
chr2	134953294	C	G	ENST00000264157	ENSG00000082258	CCNT2	FALSE	FALSE
chr2	134953300	T	A	ENST00000264157	ENSG00000082258	CCNT2	FALSE	FALSE
chr2	134953305	C	T	ENST00000264157	ENSG00000082258	CCNT2	FALSE	FALSE
chr2	134953318	T	A	ENST00000264157	ENSG00000082258	CCNT2	FALSE	FALSE
chr2	134953318	T	G	ENST00000264157	ENSG00000082258	CCNT2	FALSE	FALSE
chr2	134953359	C	T	ENST00000264157	ENSG00000082258	CCNT2	FALSE	FALSE
chr2	134953362	A	T	ENST00000264157	ENSG00000082258	CCNT2	FALSE	FALSE
chr2	134953375	C	A	ENST00000264157	ENSG00000082258	CCNT2	FALSE	FALSE
chr2	134953375	C	G	ENST00000264157	ENSG00000082258	CCNT2	FALSE	FALSE
chr2	134953405	C	A	ENST00000264157	ENSG00000082258	CCNT2	FALSE	FALSE
chr2	134953405	C	G	ENST00000264157	ENSG00000082258	CCNT2	FALSE	FALSE
chr2	134953407	G	T	ENST00000264157	ENSG00000082258	CCNT2	FALSE	FALSE
chr2	134953422	C	T	ENST00000264157	ENSG00000082258	CCNT2	FALSE	FALSE
chr2	134953447	T	A	ENST00000264157	ENSG00000082258	CCNT2	FALSE	FALSE
chr2	134953450	C	A	ENST00000264157	ENSG00000082258	CCNT2	FALSE	FALSE
chr2	134953450	C	G	ENST00000264157	ENSG00000082258	CCNT2	FALSE	FALSE
chr2	134953464	G	T	ENST00000264157	ENSG00000082258	CCNT2	FALSE	FALSE
chr2	134953480	C	A	ENST00000264157	ENSG00000082258	CCNT2	FALSE	FALSE
chr2	134953480	C	G	ENST00000264157	ENSG00000082258	CCNT2	FALSE	FALSE
chr2	134953484	C	A	ENST00000264157	ENSG00000082258	CCNT2	FALSE	FALSE
chr2	134953484	C	G	ENST00000264157	ENSG00000082258	CCNT2	FALSE	FALSE
chr2	134953489	T	A	ENST00000264157	ENSG00000082258	CCNT2	FALSE	FALSE
chr2	134953489	T	G	ENST00000264157	ENSG00000082258	CCNT2	FALSE	FALSE
chr2	134953492	C	A	ENST00000264157	ENSG00000082258	CCNT2	FALSE	FALSE
chr2	134953492	C	G	ENST00000264157	ENSG00000082258	CCNT2	FALSE	FALSE
chr2	134953495	C	A	ENST00000264157	ENSG00000082258	CCNT2	FALSE	FALSE
chr2	134953495	C	G	ENST00000264157	ENSG00000082258	CCNT2	FALSE	FALSE
chr2	134953500	C	T	ENST00000264157	ENSG00000082258	CCNT2	FALSE	FALSE
chr2	134953503	G	T	ENST00000264157	ENSG00000082258	CCNT2	FALSE	FALSE
chr2	134953507	G	A	ENST00000264157	ENSG00000082258	CCNT2	FALSE	FALSE
chr2	134953508	G	A	ENST00000264157	ENSG00000082258	CCNT2	FALSE	FALSE
chr2	134953512	C	T	ENST00000264157	ENSG00000082258	CCNT2	FALSE	FALSE
chr2	134953518	C	T	ENST00000264157	ENSG00000082258	CCNT2	FALSE	FALSE
chr2	134953525	C	A	ENST00000264157	ENSG00000082258	CCNT2	FALSE	FALSE
chr2	134953525	C	G	ENST00000264157	ENSG00000082258	CCNT2	FALSE	FALSE
chr2	134953536	G	T	ENST00000264157	ENSG00000082258	CCNT2	FALSE	FALSE
chr2	134953539	C	T	ENST00000264157	ENSG00000082258	CCNT2	FALSE	FALSE
chr2	134953547	T	A	ENST00000264157	ENSG00000082258	CCNT2	FALSE	FALSE
chr2	134953547	T	G	ENST00000264157	ENSG00000082258	CCNT2	FALSE	FALSE
chr2	134953549	C	A	ENST00000264157	ENSG00000082258	CCNT2	FALSE	FALSE
chr2	134953549	C	G	ENST00000264157	ENSG00000082258	CCNT2	FALSE	FALSE
chr2	134953551	C	T	ENST00000264157	ENSG00000082258	CCNT2	FALSE	FALSE
chr2	134953554	A	T	ENST00000264157	ENSG00000082258	CCNT2	FALSE	FALSE
chr2	134953557	C	T	ENST00000264157	ENSG00000082258	CCNT2	FALSE	FALSE
chr2	134953560	G	T	ENST00000264157	ENSG00000082258	CCNT2	FALSE	FALSE
chr2	134953570	T	A	ENST00000264157	ENSG00000082258	CCNT2	FALSE	FALSE
chr2	134953581	C	T	ENST00000264157	ENSG00000082258	CCNT2	FALSE	FALSE
chr2	134953586	C	A	ENST00000264157	ENSG00000082258	CCNT2	FALSE	FALSE
chr2	134953586	C	G	ENST00000264157	ENSG00000082258	CCNT2	FALSE	FALSE
chr2	134953599	C	T	ENST00000264157	ENSG00000082258	CCNT2	FALSE	FALSE
chr2	134953602	C	T	ENST00000264157	ENSG00000082258	CCNT2	FALSE	FALSE
chr2	134953605	G	T	ENST00000264157	ENSG00000082258	CCNT2	FALSE	FALSE
chr2	134953618	C	A	ENST00000264157	ENSG00000082258	CCNT2	FALSE	FALSE
chr2	134953618	C	G	ENST00000264157	ENSG00000082258	CCNT2	FALSE	FALSE
chr2	134953627	C	A	ENST00000264157	ENSG00000082258	CCNT2	FALSE	FALSE
chr2	134953627	C	G	ENST00000264157	ENSG00000082258	CCNT2	FALSE	FALSE
chr2	134953629	G	T	ENST00000264157	ENSG00000082258	CCNT2	FALSE	FALSE
chr2	134953633	T	A	ENST00000264157	ENSG00000082258	CCNT2	FALSE	FALSE
chr2	134953633	T	G	ENST00000264157	ENSG00000082258	CCNT2	FALSE	FALSE
chr2	134953641	A	T	ENST00000264157	ENSG00000082258	CCNT2	FALSE	FALSE
chr2	134953650	A	T	ENST00000264157	ENSG00000082258	CCNT2	FALSE	FALSE
chr2	134953657	C	A	ENST00000264157	ENSG00000082258	CCNT2	FALSE	FALSE
chr2	134953657	C	G	ENST00000264157	ENSG00000082258	CCNT2	FALSE	FALSE
chr2	134953674	A	T	ENST00000264157	ENSG00000082258	CCNT2	FALSE	FALSE
chr2	134953677	C	T	ENST00000264157	ENSG00000082258	CCNT2	FALSE	FALSE
chr2	134953680	G	T	ENST00000264157	ENSG00000082258	CCNT2	FALSE	FALSE
chr2	134953685	T	A	ENST00000264157	ENSG00000082258	CCNT2	FALSE	FALSE
chr2	134953685	T	G	ENST00000264157	ENSG00000082258	CCNT2	FALSE	FALSE
chr2	134953692	A	T	ENST00000264157	ENSG00000082258	CCNT2	FALSE	FALSE
chr2	134953707	A	T	ENST00000264157	ENSG00000082258	CCNT2	FALSE	FALSE
chr2	134953737	G	T	ENST00000264157	ENSG00000082258	CCNT2	FALSE	FALSE
chr2	134953749	C	T	ENST00000264157	ENSG00000082258	CCNT2	FALSE	FALSE
chr2	134953752	A	T	ENST00000264157	ENSG00000082258	CCNT2	FALSE	FALSE
chr2	134953762	T	A	ENST00000264157	ENSG00000082258	CCNT2	FALSE	FALSE
chr2	134953762	T	G	ENST00000264157	ENSG00000082258	CCNT2	FALSE	FALSE
chr2	134953767	A	T	ENST00000264157	ENSG00000082258	CCNT2	FALSE	FALSE
chr2	134953772	T	A	ENST00000264157	ENSG00000082258	CCNT2	FALSE	FALSE
chr2	134953772	T	G	ENST00000264157	ENSG00000082258	CCNT2	FALSE	FALSE
chr2	134953773	A	T	ENST00000264157	ENSG00000082258	CCNT2	FALSE	FALSE
chr2	134953776	G	T	ENST00000264157	ENSG00000082258	CCNT2	FALSE	FALSE
chr2	134953779	A	T	ENST00000264157	ENSG00000082258	CCNT2	FALSE	FALSE
chr2	134953785	A	T	ENST00000264157	ENSG00000082258	CCNT2	FALSE	FALSE
chr2	134953791	G	T	ENST00000264157	ENSG00000082258	CCNT2	FALSE	FALSE
chr2	134953823	T	A	ENST00000264157	ENSG00000082258	CCNT2	FALSE	FALSE
chr2	134953823	T	G	ENST00000264157	ENSG00000082258	CCNT2
chr2	134953833	C	T	ENST00000264157	ENSG00000082258	CCNT2	FALSE	FALSE
chr2	134953839	G	T	ENST00000264157	ENSG00000082258	CCNT2	FALSE	FALSE
chr2	134953842	C	T	ENST00000264157	ENSG00000082258	CCNT2	FALSE	FALSE
chr2	134953845	C	T	ENST00000264157	ENSG00000082258	CCNT2	FALSE	FALSE
chr2	134953851	A	T	ENST00000264157	ENSG00000082258	CCNT2	FALSE	FALSE
chr2	134953854	C	T	ENST00000264157	ENSG00000082258	CCNT2	FALSE	FALSE
chr2	134953860	C	T	ENST00000264157	ENSG00000082258	CCNT2	FALSE	FALSE
chr2	134953864	C	A	ENST00000264157	ENSG00000082258	CCNT2	FALSE	FALSE
chr2	134953864	C	G	ENST00000264157	ENSG00000082258	CCNT2	FALSE	FALSE
chr2	134953866	C	T	ENST00000264157	ENSG00000082258	CCNT2	FALSE	FALSE
chr2	134953902	A	T	ENST00000264157	ENSG00000082258	CCNT2	FALSE	FALSE
chr2	134953908	A	T	ENST00000264157	ENSG00000082258	CCNT2	FALSE	FALSE
chr2	134953929	G	T	ENST00000264157	ENSG00000082258	CCNT2	FALSE	FALSE
chr2	134953932	A	T	ENST00000264157	ENSG00000082258	CCNT2	FALSE	FALSE
chr2	134953937	C	A	ENST00000264157	ENSG00000082258	CCNT2	FALSE	FALSE
chr2	134953937	C	G	ENST00000264157	ENSG00000082258	CCNT2	FALSE	FALSE
chr2	134953947	A	T	ENST00000264157	ENSG00000082258	CCNT2	FALSE	FALSE
chr2	134953950	A	T	ENST00000264157	ENSG00000082258	CCNT2	FALSE	FALSE
chr2	134953953	G	T	ENST00000264157	ENSG00000082258	CCNT2	FALSE	FALSE
chr2	134953956	A	T	ENST00000264157	ENSG00000082258	CCNT2	FALSE	FALSE
chr2	134953966	C	A	ENST00000264157	ENSG00000082258	CCNT2	FALSE	FALSE
chr2	134953966	C	G	ENST00000264157	ENSG00000082258	CCNT2	FALSE	FALSE
chr2	134953971	A	T	ENST00000264157	ENSG00000082258	CCNT2	FALSE	FALSE
chr2	134953975	T	A	ENST00000264157	ENSG00000082258	CCNT2	FALSE	FALSE
chr2	134953975	T	G	ENST00000264157	ENSG00000082258	CCNT2	FALSE	FALSE
chr2	134954001	A	T	ENST00000264157	ENSG00000082258	CCNT2	FALSE	FALSE
chr2	134954013	A	T	ENST00000264157	ENSG00000082258	CCNT2	FALSE	FALSE
chr2	134954016	G	T	ENST00000264157	ENSG00000082258	CCNT2	FALSE	FALSE
chr2	134954019	G	T	ENST00000264157	ENSG00000082258	CCNT2	FALSE	FALSE
chr2	134954025	A	T	ENST00000264157	ENSG00000082258	CCNT2	FALSE	FALSE
chr2	134954031	A	T	ENST00000264157	ENSG00000082258	CCNT2	FALSE	FALSE
chr2	134954037	A	T	ENST00000264157	ENSG00000082258	CCNT2	FALSE	FALSE
chr2	134954050	C	A	ENST00000264157	ENSG00000082258	CCNT2	FALSE	FALSE
chr2	134954050	C	G	ENST00000264157	ENSG00000082258	CCNT2	FALSE	FALSE
chr2	134954052	G	T	ENST00000264157	ENSG00000082258	CCNT2	FALSE	FALSE
chr2	134954055	A	T	ENST00000264157	ENSG00000082258	CCNT2	FALSE	FALSE
chr2	134954073	G	T	ENST00000264157	ENSG00000082258	CCNT2	FALSE	FALSE
chr2	134954085	A	T	ENST00000264157	ENSG00000082258	CCNT2	FALSE	FALSE
chr2	134954091	A	T	ENST00000264157	ENSG00000082258	CCNT2	FALSE	FALSE
chr2	134954098	C	A	ENST00000264157	ENSG00000082258	CCNT2	FALSE	FALSE
chr2	134954098	C	G	ENST00000264157	ENSG00000082258	CCNT2	FALSE	FALSE
chr2	134954115	A	T	ENST00000264157	ENSG00000082258	CCNT2	FALSE	FALSE
chr2	134954124	A	T	ENST00000264157	ENSG00000082258	CCNT2	FALSE	FALSE
chr2	134954127	G	T	ENST00000264157	ENSG00000082258	CCNT2	FALSE	FALSE
chr2	134954130	A	T	ENST00000264157	ENSG00000082258	CCNT2	FALSE	FALSE
chr2	134954136	A	T	ENST00000264157	ENSG00000082258	CCNT2	FALSE	FALSE
chr2	134954139	G	T	ENST00000264157	ENSG00000082258	CCNT2	FALSE	FALSE
chr2	134954149	C	A	ENST00000264157	ENSG00000082258	CCNT2	FALSE	FALSE
chr2	134954149	C	G	ENST00000264157	ENSG00000082258	CCNT2	FALSE	FALSE
chr2	134954175	A	T	ENST00000264157	ENSG00000082258	CCNT2	FALSE	FALSE
chr2	134954188	C	A	ENST00000264157	ENSG00000082258	CCNT2	FALSE	FALSE
chr2	134954217	A	T	ENST00000264157	ENSG00000082258	CCNT2	FALSE	FALSE
chr2	134954232	G	T	ENST00000264157	ENSG00000082258	CCNT2	FALSE	FALSE
chr2	134954305	C	A	ENST00000264157	ENSG00000082258	CCNT2	FALSE	FALSE
chr2	134954305	C	G	ENST00000264157	ENSG00000082258	CCNT2	FALSE	FALSE
chr2	134954310	A	T	ENST00000264157	ENSG00000082258	CCNT2	FALSE	FALSE
chr2	134954352	A	T	ENST00000264157	ENSG00000082258	CCNT2	FALSE	FALSE
chr2	134954361	A	T	ENST00000264157	ENSG00000082258	CCNT2	FALSE	FALSE
chr2	134954370	A	T	ENST00000264157	ENSG00000082258	CCNT2	FALSE	FALSE
chr2	134954377	C	A	ENST00000264157	ENSG00000082258	CCNT2	FALSE	FALSE
chr2	134954377	C	G	ENST00000264157	ENSG00000082258	CCNT2	FALSE	FALSE
chr2	134954386	C	A	ENST00000264157	ENSG00000082258	CCNT2	FALSE	FALSE
chr2	134954386	C	G	ENST00000264157	ENSG00000082258	CCNT2	FALSE	FALSE
chr2	134954409	A	T	ENST00000264157	ENSG00000082258	CCNT2	FALSE	FALSE
chr2	134954412	C	T	ENST00000264157	ENSG00000082258	CCNT2	FALSE	FALSE
chr2	134954417	T	A	ENST00000264157	ENSG00000082258	CCNT2	FALSE	FALSE
chr2	134954417	T	G	ENST00000264157	ENSG00000082258	CCNT2
chr2	134954452	T	A	ENST00000264157	ENSG00000082258	CCNT2	FALSE	FALSE
chr2	134954452	T	G	ENST00000264157	ENSG00000082258	CCNT2	FALSE	FALSE
chr2	134954477	C	A	ENST00000264157	ENSG00000082258	CCNT2	FALSE	FALSE
chr2	134954477	C	G	ENST00000264157	ENSG00000082258	CCNT2	FALSE	FALSE
chr2	134954478	C	T	ENST00000264157	ENSG00000082258	CCNT2	FALSE	FALSE
chr2	134954489	C	A	ENST00000264157	ENSG00000082258	CCNT2	FALSE	FALSE
chr2	134954489	C	G	ENST00000264157	ENSG00000082258	CCNT2	FALSE	FALSE
chr2	134954490	G	T	ENST00000264157	ENSG00000082258	CCNT2	FALSE	FALSE
chr2	134954511	A	T	ENST00000264157	ENSG00000082258	CCNT2	FALSE	FALSE
chr2	134954520	A	T	ENST00000264157	ENSG00000082258	CCNT2	FALSE	FALSE
chr2	134954523	A	T	ENST00000264157	ENSG00000082258	CCNT2	FALSE	FALSE
chr2	134954532	G	T	ENST00000264157	ENSG00000082258	CCNT2	FALSE	FALSE
chr2	134954559	G	T	ENST00000264157	ENSG00000082258	CCNT2	FALSE	FALSE
chr2	134954564	C	A	ENST00000264157	ENSG00000082258	CCNT2	FALSE	FALSE
chr2	134954564	C	G	ENST00000264157	ENSG00000082258	CCNT2	FALSE	FALSE
chr2	134954577	C	T	ENST00000264157	ENSG00000082258	CCNT2	FALSE	FALSE
chr2	134954591	C	A	ENST00000264157	ENSG00000082258	CCNT2	FALSE	FALSE
chr2	134954591	C	G	ENST00000264157	ENSG00000082258	CCNT2	FALSE	FALSE
chr2	134954592	A	T	ENST00000264157	ENSG00000082258	CCNT2	FALSE	FALSE
chr2	134954617	C	A	ENST00000264157	ENSG00000082258	CCNT2	FALSE	FALSE
chr2	134954617	C	G	ENST00000264157	ENSG00000082258	CCNT2	FALSE	FALSE
chr2	134954623	T	A	ENST00000264157	ENSG00000082258	CCNT2	FALSE	FALSE
chr2	134954623	T	G	ENST00000264157	ENSG00000082258	CCNT2	FALSE	FALSE
chr2	134954631	C	T	ENST00000264157	ENSG00000082258	CCNT2	FALSE	FALSE
chr2	134954634	G	T	ENST00000264157	ENSG00000082258	CCNT2	FALSE	FALSE
chr2	134964861	T	A	ENST00000392915	ENSG00000176601	MAP3K19	FALSE	FALSE
chr2	134964864	C	A	ENST00000392915	ENSG00000176601	MAP3K19	FALSE	FALSE
chr2	134964866	A	T	ENST00000392915	ENSG00000176601	MAP3K19	FALSE	FALSE
chr2	134964879	T	A	ENST00000392915	ENSG00000176601	MAP3K19	FALSE	FALSE
chr2	134964888	G	A	ENST00000392915	ENSG00000176601	MAP3K19	FALSE	FALSE
chr2	134964903	G	A	ENST00000392915	ENSG00000176601	MAP3K19	FALSE	FALSE
chr2	134964906	C	A	ENST00000392915	ENSG00000176601	MAP3K19	FALSE	FALSE
chr2	134964912	G	A	ENST00000392915	ENSG00000176601	MAP3K19	FALSE	FALSE
chr2	134964917	C	A	ENST00000392915	ENSG00000176601	MAP3K19	TRUE	FALSE
chr2	134964917	C	G	ENST00000392915	ENSG00000176601	MAP3K19	TRUE	FALSE
chr2	134964917	C	T	ENST00000392915	ENSG00000176601	MAP3K19	TRUE	FALSE
chr2	134964918	T	A	ENST00000392915	ENSG00000176601	MAP3K19	TRUE	FALSE
chr2	134964918	T	C	ENST00000392915	ENSG00000176601	MAP3K19	TRUE	FALSE
chr2	134964918	T	G	ENST00000392915	ENSG00000176601	MAP3K19	TRUE	FALSE
chr2	134980819	A	C	ENST00000392915	ENSG00000176601	MAP3K19	TRUE	FALSE
chr2	134980819	A	G	ENST00000392915	ENSG00000176601	MAP3K19	TRUE	FALSE
chr2	134980819	A	T	ENST00000392915	ENSG00000176601	MAP3K19	TRUE	FALSE
chr2	134980820	C	A	ENST00000392915	ENSG00000176601	MAP3K19	TRUE	FALSE
chr2	134980820	C	G	ENST00000392915	ENSG00000176601	MAP3K19	TRUE	FALSE
chr2	134980820	C	T	ENST00000392915	ENSG00000176601	MAP3K19	TRUE	FALSE
chr2	134980829	G	T	ENST00000392915	ENSG00000176601	MAP3K19	FALSE	FALSE
chr2	134980858	C	A	ENST00000392915	ENSG00000176601	MAP3K19	FALSE	FALSE
chr2	134980860	G	C	ENST00000392915	ENSG00000176601	MAP3K19	FALSE	FALSE
chr2	134980860	G	T	ENST00000392915	ENSG00000176601	MAP3K19	FALSE	FALSE
chr2	134980875	A	C	ENST00000392915	ENSG00000176601	MAP3K19	TRUE	TRUE
chr2	134980875	A	T	ENST00000392915	ENSG00000176601	MAP3K19	TRUE	TRUE
chr2	134980894	G	A	ENST00000392915	ENSG00000176601	MAP3K19	TRUE	TRUE
chr2	134980903	C	A	ENST00000392915	ENSG00000176601	MAP3K19	TRUE	TRUE
chr2	134980907	G	C	ENST00000392915	ENSG00000176601	MAP3K19	TRUE	TRUE
chr2	134980907	G	T	ENST00000392915	ENSG00000176601	MAP3K19	TRUE	TRUE
chr2	134980951	T	A	ENST00000392915	ENSG00000176601	MAP3K19	TRUE	TRUE
chr2	134980966	C	A	ENST00000392915	ENSG00000176601	MAP3K19	TRUE	TRUE
chr2	134980976	A	T	ENST00000392915	ENSG00000176601	MAP3K19	TRUE	TRUE
chr2	134980988	C	T	ENST00000392915	ENSG00000176601	MAP3K19	TRUE	TRUE
chr2	134980989	C	T	ENST00000392915	ENSG00000176601	MAP3K19	TRUE	TRUE
chr2	134980998	G	C	ENST00000392915	ENSG00000176601	MAP3K19	TRUE	TRUE
chr2	134980998	G	T	ENST00000392915	ENSG00000176601	MAP3K19	TRUE	TRUE
chr2	134981002	T	A	ENST00000392915	ENSG00000176601	MAP3K19	TRUE	TRUE
chr2	134981008	C	A	ENST00000392915	ENSG00000176601	MAP3K19	TRUE	TRUE
chr2	134981009	A	C	ENST00000392915	ENSG00000176601	MAP3K19	TRUE	TRUE
chr2	134981009	A	T	ENST00000392915	ENSG00000176601	MAP3K19	TRUE	TRUE
chr2	134981020	C	A	ENST00000392915	ENSG00000176601	MAP3K19	TRUE	TRUE
chr2	134981032	C	A	ENST00000392915	ENSG00000176601	MAP3K19	TRUE	TRUE
chr2	134981042	C	T	ENST00000392915	ENSG00000176601	MAP3K19	TRUE	TRUE
chr2	134981043	C	T	ENST00000392915	ENSG00000176601	MAP3K19	TRUE	TRUE
chr2	134981045	A	C	ENST00000392915	ENSG00000176601	MAP3K19	TRUE	TRUE
chr2	134981045	A	T	ENST00000392915	ENSG00000176601	MAP3K19	TRUE	TRUE
chr2	134981068	T	A	ENST00000392915	ENSG00000176601	MAP3K19	TRUE	TRUE
chr2	134981094	A	C	ENST00000392915	ENSG00000176601	MAP3K19	TRUE	TRUE
chr2	134981094	A	T	ENST00000392915	ENSG00000176601	MAP3K19	TRUE	TRUE
chr2	134981102	C	T	ENST00000392915	ENSG00000176601	MAP3K19	TRUE	TRUE
chr2	134981103	C	T	ENST00000392915	ENSG00000176601	MAP3K19	TRUE	TRUE
chr2	134981109	A	T	ENST00000392915	ENSG00000176601	MAP3K19	TRUE	TRUE
chr2	134981120	A	T	ENST00000392915	ENSG00000176601	MAP3K19	TRUE	TRUE
chr2	134981140	T	A	ENST00000392915	ENSG00000176601	MAP3K19	TRUE	TRUE
chr2	134981149	C	A	ENST00000392915	ENSG00000176601	MAP3K19	TRUE	TRUE
chr2	134981176	C	A	ENST00000392915	ENSG00000176601	MAP3K19	TRUE	TRUE
chr2	134981179	T	A	ENST00000392915	ENSG00000176601	MAP3K19	TRUE	TRUE
chr2	134981198	A	T	ENST00000392915	ENSG00000176601	MAP3K19	TRUE	TRUE
chr2	134981206	C	A	ENST00000392915	ENSG00000176601	MAP3K19	TRUE	TRUE
chr2	134981213	A	C	ENST00000392915	ENSG00000176601	MAP3K19	TRUE	TRUE
chr2	134981213	A	T	ENST00000392915	ENSG00000176601	MAP3K19	TRUE	TRUE
chr2	134981227	G	A	ENST00000392915	ENSG00000176601	MAP3K19	TRUE	TRUE
chr2	134981236	G	A	ENST00000392915	ENSG00000176601	MAP3K19	TRUE	TRUE
chr2	134981239	T	A	ENST00000392915	ENSG00000176601	MAP3K19	TRUE	TRUE
chr2	134981243	A	C	ENST00000392915	ENSG00000176601	MAP3K19	TRUE	TRUE
chr2	134981243	A	T	ENST00000392915	ENSG00000176601	MAP3K19	TRUE	TRUE
chr2	134981248	T	A	ENST00000392915	ENSG00000176601	MAP3K19	TRUE	TRUE
chr2	134981249	A	T	ENST00000392915	ENSG00000176601	MAP3K19	TRUE	TRUE
chr2	134981263	C	A	ENST00000392915	ENSG00000176601	MAP3K19	TRUE	TRUE
chr2	134981268	A	T	ENST00000392915	ENSG00000176601	MAP3K19	TRUE	TRUE
chr2	134981301	G	C	ENST00000392915	ENSG00000176601	MAP3K19	TRUE	TRUE
chr2	134981301	G	T	ENST00000392915	ENSG00000176601	MAP3K19	TRUE	TRUE
chr2	134981320	C	A	ENST00000392915	ENSG00000176601	MAP3K19	TRUE	TRUE
chr2	134981344	C	A	ENST00000392915	ENSG00000176601	MAP3K19	TRUE	TRUE
chr2	134981347	G	A	ENST00000392915	ENSG00000176601	MAP3K19	TRUE	TRUE
chr2	134981349	A	T	ENST00000392915	ENSG00000176601	MAP3K19	TRUE	TRUE
chr2	134981351	G	T	ENST00000392915	ENSG00000176601	MAP3K19	TRUE	TRUE
chr2	134981361	A	T	ENST00000392915	ENSG00000176601	MAP3K19	TRUE	TRUE
chr2	134981363	A	C	ENST00000392915	ENSG00000176601	MAP3K19	TRUE	TRUE
chr2	134981363	A	T	ENST00000392915	ENSG00000176601	MAP3K19	TRUE	TRUE
chr2	134981386	T	A	ENST00000392915	ENSG00000176601	MAP3K19	TRUE	TRUE
chr2	134981395	T	A	ENST00000392915	ENSG00000176601	MAP3K19	TRUE	TRUE
chr2	134981400	A	T	ENST00000392915	ENSG00000176601	MAP3K19	TRUE	TRUE
chr2	134981410	C	A	ENST00000392915	ENSG00000176601	MAP3K19	TRUE	TRUE
chr2	134981413	C	A	ENST00000392915	ENSG00000176601	MAP3K19	TRUE	TRUE
chr2	134981416	G	A	ENST00000392915	ENSG00000176601	MAP3K19	TRUE	TRUE
chr2	134981422	T	A	ENST00000392915	ENSG00000176601	MAP3K19	TRUE	TRUE
chr2	134981426	G	C	ENST00000392915	ENSG00000176601	MAP3K19	TRUE	TRUE
chr2	134981426	G	T	ENST00000392915	ENSG00000176601	MAP3K19	TRUE	TRUE
chr2	134981431	C	A	ENST00000392915	ENSG00000176601	MAP3K19	TRUE	TRUE
chr2	134981434	T	A	ENST00000392915	ENSG00000176601	MAP3K19	TRUE	TRUE
chr2	134981437	C	A	ENST00000392915	ENSG00000176601	MAP3K19	TRUE	TRUE
chr2	134981445	A	C	ENST00000392915	ENSG00000176601	MAP3K19	TRUE	TRUE
chr2	134981445	A	T	ENST00000392915	ENSG00000176601	MAP3K19	TRUE	TRUE
chr2	134981449	T	A	ENST00000392915	ENSG00000176601	MAP3K19	TRUE	TRUE
chr2	134981463	A	T	ENST00000392915	ENSG00000176601	MAP3K19	TRUE	TRUE
chr2	134981473	G	A	ENST00000392915	ENSG00000176601	MAP3K19	TRUE	TRUE
chr2	134981476	T	A	ENST00000392915	ENSG00000176601	MAP3K19	TRUE	TRUE
chr2	134981491	G	A	ENST00000392915	ENSG00000176601	MAP3K19	TRUE	TRUE
chr2	134981494	C	A	ENST00000392915	ENSG00000176601	MAP3K19	TRUE	TRUE
chr2	134981497	G	A	ENST00000392915	ENSG00000176601	MAP3K19	TRUE	TRUE
chr2	134981510	A	T	ENST00000392915	ENSG00000176601	MAP3K19	TRUE	TRUE
chr2	134981513	G	C	ENST00000392915	ENSG00000176601	MAP3K19	TRUE	TRUE
chr2	134981513	G	T	ENST00000392915	ENSG00000176601	MAP3K19	TRUE	TRUE
chr2	134981519	C	A	ENST00000392915	ENSG00000176601	MAP3K19	TRUE	FALSE
chr2	134981519	C	G	ENST00000392915	ENSG00000176601	MAP3K19	TRUE	FALSE
chr2	134981519	C	T	ENST00000392915	ENSG00000176601	MAP3K19	TRUE	FALSE
chr2	134981520	T	A	ENST00000392915	ENSG00000176601	MAP3K19	TRUE	FALSE
chr2	134981520	T	C	ENST00000392915	ENSG00000176601	MAP3K19	TRUE	FALSE
chr2	134981520	T	G	ENST00000392915	ENSG00000176601	MAP3K19	TRUE	FALSE
chr2	134983674	A	C	ENST00000392915	ENSG00000176601	MAP3K19	TRUE	FALSE
chr2	134983674	A	G	ENST00000392915	ENSG00000176601	MAP3K19	TRUE	FALSE
chr2	134983674	A	T	ENST00000392915	ENSG00000176601	MAP3K19	TRUE	FALSE
chr2	134983675	C	A	ENST00000392915	ENSG00000176601	MAP3K19	TRUE	FALSE
chr2	134983675	C	G	ENST00000392915	ENSG00000176601	MAP3K19	TRUE	FALSE
chr2	134983675	C	T	ENST00000392915	ENSG00000176601	MAP3K19	TRUE	FALSE
chr2	134983682	G	C	ENST00000392915	ENSG00000176601	MAP3K19
chr2	134983682	G	T	ENST00000392915	ENSG00000176601	MAP3K19
chr2	134983690	C	A	ENST00000392915	ENSG00000176601	MAP3K19
chr2	134983693	T	A	ENST00000392915	ENSG00000176601	MAP3K19
chr2	134983696	C	A	ENST00000392915	ENSG00000176601	MAP3K19
chr2	134983705	C	A	ENST00000392915	ENSG00000176601	MAP3K19	TRUE	TRUE
chr2	134983711	T	A	ENST00000392915	ENSG00000176601	MAP3K19	TRUE	TRUE
chr2	134983715	C	T	ENST00000392915	ENSG00000176601	MAP3K19	TRUE	TRUE
chr2	134983716	C	T	ENST00000392915	ENSG00000176601	MAP3K19	TRUE	TRUE
chr2	134983729	C	A	ENST00000392915	ENSG00000176601	MAP3K19	TRUE	TRUE
chr2	134983732	C	A	ENST00000392915	ENSG00000176601	MAP3K19	TRUE	TRUE
chr2	134983738	T	A	ENST00000392915	ENSG00000176601	MAP3K19	TRUE	TRUE
chr2	134983740	A	C	ENST00000392915	ENSG00000176601	MAP3K19	TRUE	TRUE
chr2	134983740	A	T	ENST00000392915	ENSG00000176601	MAP3K19	TRUE	TRUE
chr2	134983750	C	A	ENST00000392915	ENSG00000176601	MAP3K19	TRUE	TRUE
chr2	134983762	T	A	ENST00000392915	ENSG00000176601	MAP3K19	TRUE	TRUE
chr2	134983765	T	A	ENST00000392915	ENSG00000176601	MAP3K19	TRUE	TRUE
chr2	134983768	C	A	ENST00000392915	ENSG00000176601	MAP3K19	TRUE	TRUE
chr2	134983773	G	C	ENST00000392915	ENSG00000176601	MAP3K19	TRUE	TRUE
chr2	134983773	G	T	ENST00000392915	ENSG00000176601	MAP3K19	TRUE	TRUE
chr2	134983786	T	A	ENST00000392915	ENSG00000176601	MAP3K19	TRUE	TRUE
chr2	134983789	C	A	ENST00000392915	ENSG00000176601	MAP3K19	TRUE	TRUE
chr2	134983792	C	A	ENST00000392915	ENSG00000176601	MAP3K19	TRUE	TRUE
chr2	134983799	A	C	ENST00000392915	ENSG00000176601	MAP3K19	TRUE	TRUE
chr2	134983799	A	T	ENST00000392915	ENSG00000176601	MAP3K19	TRUE	TRUE
chr2	134983826	C	A	ENST00000392915	ENSG00000176601	MAP3K19	TRUE	FALSE
chr2	134983826	C	G	ENST00000392915	ENSG00000176601	MAP3K19	TRUE	FALSE
chr2	134983826	C	T	ENST00000392915	ENSG00000176601	MAP3K19	TRUE	FALSE
chr2	134983827	T	A	ENST00000392915	ENSG00000176601	MAP3K19	TRUE	FALSE
chr2	134983827	T	C	ENST00000392915	ENSG00000176601	MAP3K19	TRUE	FALSE
chr2	134983827	T	G	ENST00000392915	ENSG00000176601	MAP3K19	TRUE	FALSE
chr2	134985798	A	C	ENST00000392915	ENSG00000176601	MAP3K19	FALSE	FALSE
chr2	134985798	A	G	ENST00000392915	ENSG00000176601	MAP3K19	FALSE	FALSE
chr2	134985798	A	T	ENST00000392915	ENSG00000176601	MAP3K19	FALSE	FALSE
chr2	134985799	C	A	ENST00000392915	ENSG00000176601	MAP3K19	FALSE	FALSE
chr2	134985799	C	G	ENST00000392915	ENSG00000176601	MAP3K19	FALSE	FALSE
chr2	134985799	C	T	ENST00000392915	ENSG00000176601	MAP3K19	FALSE	FALSE
chr2	134985802	G	A	ENST00000392915	ENSG00000176601	MAP3K19	TRUE	TRUE
chr2	134985808	T	A	ENST00000392915	ENSG00000176601	MAP3K19	TRUE	TRUE
chr2	134985814	T	A	ENST00000392915	ENSG00000176601	MAP3K19	TRUE	TRUE
chr2	134985823	C	A	ENST00000392915	ENSG00000176601	MAP3K19	TRUE	TRUE
chr2	134985826	T	A	ENST00000392915	ENSG00000176601	MAP3K19	TRUE	TRUE
chr2	134985835	C	A	ENST00000392915	ENSG00000176601	MAP3K19	TRUE	TRUE
chr2	134985838	T	A	ENST00000392915	ENSG00000176601	MAP3K19	TRUE	TRUE
chr2	134985850	C	A	ENST00000392915	ENSG00000176601	MAP3K19	TRUE	TRUE
chr2	134985853	T	A	ENST00000392915	ENSG00000176601	MAP3K19	TRUE	TRUE
chr2	134985854	C	T	ENST00000392915	ENSG00000176601	MAP3K19	TRUE	TRUE
chr2	134985855	C	T	ENST00000392915	ENSG00000176601	MAP3K19	TRUE	TRUE
chr2	134985859	T	A	ENST00000392915	ENSG00000176601	MAP3K19	TRUE	TRUE
chr2	134985880	C	A	ENST00000392915	ENSG00000176601	MAP3K19	TRUE	TRUE
chr2	134985892	C	A	ENST00000392915	ENSG00000176601	MAP3K19	TRUE	TRUE
chr2	134985904	T	A	ENST00000392915	ENSG00000176601	MAP3K19
chr2	134985907	G	A	ENST00000392915	ENSG00000176601	MAP3K19	TRUE	TRUE
chr2	134985908	G	T	ENST00000392915	ENSG00000176601	MAP3K19	TRUE	TRUE
chr2	134985925	T	A	ENST00000392915	ENSG00000176601	MAP3K19	TRUE	TRUE
chr2	134985928	C	A	ENST00000392915	ENSG00000176601	MAP3K19	TRUE	TRUE
chr2	134985939	A	C	ENST00000392915	ENSG00000176601	MAP3K19	TRUE	TRUE
chr2	134985939	A	T	ENST00000392915	ENSG00000176601	MAP3K19	TRUE	TRUE
chr2	134985942	A	C	ENST00000392915	ENSG00000176601	MAP3K19	TRUE	TRUE
chr2	134985942	A	T	ENST00000392915	ENSG00000176601	MAP3K19	TRUE	TRUE
chr2	134985946	C	A	ENST00000392915	ENSG00000176601	MAP3K19	TRUE	TRUE
chr2	134985956	A	T	ENST00000392915	ENSG00000176601	MAP3K19	TRUE	TRUE
chr2	134985963	A	C	ENST00000392915	ENSG00000176601	MAP3K19	TRUE	TRUE
chr2	134985963	A	T	ENST00000392915	ENSG00000176601	MAP3K19	TRUE	TRUE
chr2	134985970	C	A	ENST00000392915	ENSG00000176601	MAP3K19	TRUE	TRUE
chr2	134985978	A	T	ENST00000392915	ENSG00000176601	MAP3K19	TRUE	TRUE
chr2	134985982	C	A	ENST00000392915	ENSG00000176601	MAP3K19	TRUE	TRUE
chr2	134985985	C	A	ENST00000392915	ENSG00000176601	MAP3K19	TRUE	TRUE
chr2	134986009	C	A	ENST00000392915	ENSG00000176601	MAP3K19	TRUE	TRUE
chr2	134986012	G	A	ENST00000392915	ENSG00000176601	MAP3K19	TRUE	TRUE
chr2	134986020	G	C	ENST00000392915	ENSG00000176601	MAP3K19	TRUE	TRUE
chr2	134986020	G	T	ENST00000392915	ENSG00000176601	MAP3K19	TRUE	TRUE
chr2	134986035	A	C	ENST00000392915	ENSG00000176601	MAP3K19	TRUE	TRUE
chr2	134986035	A	T	ENST00000392915	ENSG00000176601	MAP3K19	TRUE	TRUE
chr2	134986042	T	A	ENST00000392915	ENSG00000176601	MAP3K19	TRUE	TRUE
chr2	134986045	C	A	ENST00000392915	ENSG00000176601	MAP3K19	TRUE	TRUE
chr2	134986054	G	A	ENST00000392915	ENSG00000176601	MAP3K19	TRUE	TRUE
chr2	134986055	A	C	ENST00000392915	ENSG00000176601	MAP3K19	TRUE	TRUE
chr2	134986055	A	T	ENST00000392915	ENSG00000176601	MAP3K19	TRUE	TRUE
chr2	134986065	G	C	ENST00000392915	ENSG00000176601	MAP3K19	TRUE	TRUE
chr2	134986065	G	T	ENST00000392915	ENSG00000176601	MAP3K19	TRUE	TRUE
chr2	134986069	T	A	ENST00000392915	ENSG00000176601	MAP3K19	TRUE	TRUE
chr2	134986077	A	C	ENST00000392915	ENSG00000176601	MAP3K19	TRUE	TRUE
chr2	134986077	A	T	ENST00000392915	ENSG00000176601	MAP3K19	TRUE	TRUE
chr2	134986092	A	T	ENST00000392915	ENSG00000176601	MAP3K19	TRUE	TRUE
chr2	134986094	A	C	ENST00000392915	ENSG00000176601	MAP3K19	TRUE	TRUE
chr2	134986094	A	T	ENST00000392915	ENSG00000176601	MAP3K19	TRUE	TRUE
chr2	134986103	C	T	ENST00000392915	ENSG00000176601	MAP3K19	TRUE	TRUE
chr2	134986104	C	T	ENST00000392915	ENSG00000176601	MAP3K19	TRUE	TRUE
chr2	134986106	A	C	ENST00000392915	ENSG00000176601	MAP3K19	TRUE	TRUE
chr2	134986106	A	T	ENST00000392915	ENSG00000176601	MAP3K19	TRUE	TRUE
chr2	134986111	G	A	ENST00000392915	ENSG00000176601	MAP3K19	TRUE	TRUE
chr2	134986112	A	C	ENST00000392915	ENSG00000176601	MAP3K19	TRUE	TRUE
chr2	134986112	A	T	ENST00000392915	ENSG00000176601	MAP3K19	TRUE	TRUE
chr2	134986120	G	A	ENST00000392915	ENSG00000176601	MAP3K19	TRUE	TRUE
chr2	134986135	C	A	ENST00000392915	ENSG00000176601	MAP3K19	TRUE	TRUE
chr2	134986138	G	A	ENST00000392915	ENSG00000176601	MAP3K19	TRUE	TRUE
chr2	134986141	T	A	ENST00000392915	ENSG00000176601	MAP3K19	TRUE	TRUE
chr2	134986147	G	A	ENST00000392915	ENSG00000176601	MAP3K19	TRUE	TRUE
chr2	134986171	T	A	ENST00000392915	ENSG00000176601	MAP3K19	TRUE	TRUE
chr2	134986182	G	C	ENST00000392915	ENSG00000176601	MAP3K19	TRUE	TRUE
chr2	134986182	G	T	ENST00000392915	ENSG00000176601	MAP3K19	TRUE	TRUE
chr2	134986198	C	A	ENST00000392915	ENSG00000176601	MAP3K19	TRUE	TRUE
chr2	134986212	A	C	ENST00000392915	ENSG00000176601	MAP3K19	TRUE	TRUE
chr2	134986212	A	T	ENST00000392915	ENSG00000176601	MAP3K19	TRUE	TRUE
chr2	134986219	G	A	ENST00000392915	ENSG00000176601	MAP3K19	TRUE	TRUE
chr2	134986234	T	A	ENST00000392915	ENSG00000176601	MAP3K19	TRUE	TRUE
chr2	134986255	G	A	ENST00000392915	ENSG00000176601	MAP3K19	TRUE	TRUE
chr2	134986258	T	A	ENST00000392915	ENSG00000176601	MAP3K19	TRUE	TRUE
chr2	134986261	C	A	ENST00000392915	ENSG00000176601	MAP3K19	TRUE	TRUE
chr2	134986264	G	A	ENST00000392915	ENSG00000176601	MAP3K19	TRUE	TRUE
chr2	134986267	G	A	ENST00000392915	ENSG00000176601	MAP3K19	TRUE	TRUE
chr2	134986271	A	C	ENST00000392915	ENSG00000176601	MAP3K19	TRUE	TRUE
chr2	134986271	A	T	ENST00000392915	ENSG00000176601	MAP3K19	TRUE	TRUE
chr2	134986276	T	A	ENST00000392915	ENSG00000176601	MAP3K19	TRUE	TRUE
chr2	134986288	T	A	ENST00000392915	ENSG00000176601	MAP3K19	TRUE	TRUE
chr2	134986291	C	A	ENST00000392915	ENSG00000176601	MAP3K19	TRUE	TRUE
chr2	134986304	C	T	ENST00000392915	ENSG00000176601	MAP3K19	TRUE	TRUE
chr2	134986305	C	T	ENST00000392915	ENSG00000176601	MAP3K19	TRUE	TRUE
chr2	134986315	C	A	ENST00000392915	ENSG00000176601	MAP3K19	TRUE	TRUE
chr2	134986317	G	C	ENST00000392915	ENSG00000176601	MAP3K19	TRUE	TRUE
chr2	134986317	G	T	ENST00000392915	ENSG00000176601	MAP3K19	TRUE	TRUE
chr2	134986336	G	A	ENST00000392915	ENSG00000176601	MAP3K19	TRUE	TRUE
chr2	134986348	C	A	ENST00000392915	ENSG00000176601	MAP3K19	TRUE	TRUE
chr2	134986351	C	A	ENST00000392915	ENSG00000176601	MAP3K19	TRUE	TRUE
chr2	134986357	C	A	ENST00000392915	ENSG00000176601	MAP3K19	TRUE	TRUE
chr2	134986360	G	A	ENST00000392915	ENSG00000176601	MAP3K19	TRUE	TRUE
chr2	134986369	T	A	ENST00000392915	ENSG00000176601	MAP3K19	TRUE	TRUE
chr2	134986390	G	A	ENST00000392915	ENSG00000176601	MAP3K19	TRUE	TRUE
chr2	134986408	T	A	ENST00000392915	ENSG00000176601	MAP3K19	TRUE	TRUE
chr2	134986423	C	A	ENST00000392915	ENSG00000176601	MAP3K19	TRUE	TRUE
chr2	134986426	C	A	ENST00000392915	ENSG00000176601	MAP3K19	TRUE	TRUE
chr2	134986438	C	A	ENST00000392915	ENSG00000176601	MAP3K19	TRUE	TRUE
chr2	134986441	C	A	ENST00000392915	ENSG00000176601	MAP3K19	TRUE	TRUE
chr2	134986452	A	C	ENST00000392915	ENSG00000176601	MAP3K19	TRUE	TRUE
chr2	134986452	A	T	ENST00000392915	ENSG00000176601	MAP3K19	TRUE	TRUE
chr2	134986458	G	C	ENST00000392915	ENSG00000176601	MAP3K19	TRUE	TRUE
chr2	134986458	G	T	ENST00000392915	ENSG00000176601	MAP3K19	TRUE	TRUE
chr2	134986474	C	A	ENST00000392915	ENSG00000176601	MAP3K19	TRUE	TRUE
chr2	134986480	G	A	ENST00000392915	ENSG00000176601	MAP3K19	TRUE	TRUE
chr2	134986483	T	A	ENST00000392915	ENSG00000176601	MAP3K19	TRUE	TRUE
chr2	134986492	G	A	ENST00000392915	ENSG00000176601	MAP3K19	TRUE	TRUE
chr2	134986495	C	A	ENST00000392915	ENSG00000176601	MAP3K19	TRUE	TRUE
chr2	134986504	G	A	ENST00000392915	ENSG00000176601	MAP3K19	TRUE	TRUE
chr2	134986509	A	T	ENST00000392915	ENSG00000176601	MAP3K19	TRUE	TRUE
chr2	134986528	C	A	ENST00000392915	ENSG00000176601	MAP3K19	TRUE	TRUE
chr2	134986534	T	A	ENST00000392915	ENSG00000176601	MAP3K19	TRUE	TRUE
chr2	134986549	C	A	ENST00000392915	ENSG00000176601	MAP3K19	TRUE	TRUE
chr2	134986555	C	A	ENST00000392915	ENSG00000176601	MAP3K19	TRUE	TRUE
chr2	134986557	G	C	ENST00000392915	ENSG00000176601	MAP3K19	TRUE	TRUE
chr2	134986557	G	T	ENST00000392915	ENSG00000176601	MAP3K19	TRUE	TRUE
chr2	134986564	T	A	ENST00000392915	ENSG00000176601	MAP3K19	TRUE	TRUE
chr2	134986570	G	A	ENST00000392915	ENSG00000176601	MAP3K19	TRUE	TRUE
chr2	134986571	C	T	ENST00000392915	ENSG00000176601	MAP3K19	TRUE	TRUE
chr2	134986572	C	T	ENST00000392915	ENSG00000176601	MAP3K19	TRUE	TRUE
chr2	134986582	C	A	ENST00000392915	ENSG00000176601	MAP3K19	TRUE	TRUE
chr2	134986584	G	C	ENST00000392915	ENSG00000176601	MAP3K19	TRUE	TRUE
chr2	134986584	G	T	ENST00000392915	ENSG00000176601	MAP3K19	TRUE	TRUE
chr2	134986603	C	A	ENST00000392915	ENSG00000176601	MAP3K19	TRUE	TRUE
chr2	134986633	T	A	ENST00000392915	ENSG00000176601	MAP3K19	TRUE	TRUE
chr2	134986642	T	A	ENST00000392915	ENSG00000176601	MAP3K19	TRUE	TRUE
chr2	134986645	C	A	ENST00000392915	ENSG00000176601	MAP3K19	TRUE	TRUE
chr2	134986648	T	A	ENST00000392915	ENSG00000176601	MAP3K19	TRUE	TRUE
chr2	134986656	A	C	ENST00000392915	ENSG00000176601	MAP3K19	TRUE	TRUE
chr2	134986656	A	T	ENST00000392915	ENSG00000176601	MAP3K19	TRUE	TRUE
chr2	134986663	T	A	ENST00000392915	ENSG00000176601	MAP3K19	TRUE	TRUE
chr2	134986669	C	A	ENST00000392915	ENSG00000176601	MAP3K19	TRUE	TRUE
chr2	134986672	G	A	ENST00000392915	ENSG00000176601	MAP3K19	TRUE	TRUE
chr2	134986675	T	A	ENST00000392915	ENSG00000176601	MAP3K19	TRUE	TRUE
chr2	134986686	G	C	ENST00000392915	ENSG00000176601	MAP3K19	TRUE	TRUE
chr2	134986686	G	T	ENST00000392915	ENSG00000176601	MAP3K19	TRUE	TRUE
chr2	134986693	T	A	ENST00000392915	ENSG00000176601	MAP3K19	TRUE	TRUE
chr2	134986697	G	T	ENST00000392915	ENSG00000176601	MAP3K19	TRUE	TRUE
chr2	134986702	T	A	ENST00000392915	ENSG00000176601	MAP3K19	TRUE	TRUE
chr2	134986714	T	A	ENST00000392915	ENSG00000176601	MAP3K19	TRUE	TRUE
chr2	134986717	T	A	ENST00000392915	ENSG00000176601	MAP3K19	TRUE	TRUE
chr2	134986720	G	A	ENST00000392915	ENSG00000176601	MAP3K19	TRUE	TRUE
chr2	134986729	T	A	ENST00000392915	ENSG00000176601	MAP3K19	TRUE	TRUE
chr2	134986735	T	A	ENST00000392915	ENSG00000176601	MAP3K19	TRUE	TRUE
chr2	134986747	T	A	ENST00000392915	ENSG00000176601	MAP3K19	TRUE	TRUE
chr2	134986753	C	A	ENST00000392915	ENSG00000176601	MAP3K19	TRUE	TRUE
chr2	134986761	G	C	ENST00000392915	ENSG00000176601	MAP3K19	TRUE	TRUE
chr2	134986761	G	T	ENST00000392915	ENSG00000176601	MAP3K19	TRUE	TRUE
chr2	134986768	G	A	ENST00000392915	ENSG00000176601	MAP3K19	TRUE	TRUE
chr2	134986769	A	T	ENST00000392915	ENSG00000176601	MAP3K19	TRUE	TRUE
chr2	134986774	T	A	ENST00000392915	ENSG00000176601	MAP3K19	TRUE	TRUE
chr2	134986789	T	A	ENST00000392915	ENSG00000176601	MAP3K19	TRUE	TRUE
chr2	134986794	G	C	ENST00000392915	ENSG00000176601	MAP3K19	TRUE	TRUE
chr2	134986794	G	T	ENST00000392915	ENSG00000176601	MAP3K19	TRUE	TRUE
chr2	134986803	G	T	ENST00000392915	ENSG00000176601	MAP3K19	TRUE	TRUE
chr2	134986805	A	T	ENST00000392915	ENSG00000176601	MAP3K19	TRUE	TRUE
chr2	134986813	C	A	ENST00000392915	ENSG00000176601	MAP3K19	TRUE	TRUE
chr2	134986817	G	C	ENST00000392915	ENSG00000176601	MAP3K19	TRUE	TRUE
chr2	134986817	G	T	ENST00000392915	ENSG00000176601	MAP3K19	TRUE	TRUE
chr2	134986820	A	C	ENST00000392915	ENSG00000176601	MAP3K19	TRUE	TRUE
chr2	134986820	A	T	ENST00000392915	ENSG00000176601	MAP3K19	TRUE	TRUE
chr2	134986831	C	A	ENST00000392915	ENSG00000176601	MAP3K19	TRUE	TRUE
chr2	134986840	C	A	ENST00000392915	ENSG00000176601	MAP3K19	TRUE	TRUE
chr2	134986846	C	A	ENST00000392915	ENSG00000176601	MAP3K19	TRUE	TRUE
chr2	134986849	G	A	ENST00000392915	ENSG00000176601	MAP3K19	TRUE	TRUE
chr2	134986856	A	T	ENST00000392915	ENSG00000176601	MAP3K19	TRUE	TRUE
chr2	134986859	A	C	ENST00000392915	ENSG00000176601	MAP3K19	TRUE	TRUE
chr2	134986859	A	T	ENST00000392915	ENSG00000176601	MAP3K19	TRUE	TRUE
chr2	134986882	C	A	ENST00000392915	ENSG00000176601	MAP3K19	TRUE	TRUE
chr2	134986883	A	C	ENST00000392915	ENSG00000176601	MAP3K19	TRUE	TRUE
chr2	134986883	A	T	ENST00000392915	ENSG00000176601	MAP3K19	TRUE	TRUE
chr2	134986891	C	A	ENST00000392915	ENSG00000176601	MAP3K19	TRUE	TRUE
chr2	134986897	C	A	ENST00000392915	ENSG00000176601	MAP3K19	TRUE	TRUE
chr2	134986908	G	C	ENST00000392915	ENSG00000176601	MAP3K19	TRUE	TRUE
chr2	134986908	G	T	ENST00000392915	ENSG00000176601	MAP3K19	TRUE	TRUE
chr2	134986918	C	A	ENST00000392915	ENSG00000176601	MAP3K19	TRUE	TRUE
chr2	134986921	T	A	ENST00000392915	ENSG00000176601	MAP3K19	TRUE	TRUE
chr2	134986934	A	C	ENST00000392915	ENSG00000176601	MAP3K19	TRUE	TRUE
chr2	134986934	A	T	ENST00000392915	ENSG00000176601	MAP3K19	TRUE	TRUE
chr2	134986939	T	A	ENST00000392915	ENSG00000176601	MAP3K19	TRUE	TRUE
chr2	134986949	G	C	ENST00000392915	ENSG00000176601	MAP3K19	TRUE	TRUE
chr2	134986949	G	T	ENST00000392915	ENSG00000176601	MAP3K19	TRUE	TRUE
chr2	134986960	T	A	ENST00000392915	ENSG00000176601	MAP3K19	TRUE	TRUE
chr2	134986966	C	A	ENST00000392915	ENSG00000176601	MAP3K19	TRUE	TRUE
chr2	134986975	G	A	ENST00000392915	ENSG00000176601	MAP3K19	TRUE	TRUE
chr2	134986991	A	T	ENST00000392915	ENSG00000176601	MAP3K19	TRUE	TRUE
chr2	134986995	G	C	ENST00000392915	ENSG00000176601	MAP3K19	TRUE	TRUE
chr2	134986995	G	T	ENST00000392915	ENSG00000176601	MAP3K19	TRUE	TRUE
chr2	134986999	T	A	ENST00000392915	ENSG00000176601	MAP3K19	TRUE	TRUE
chr2	134987002	G	A	ENST00000392915	ENSG00000176601	MAP3K19	TRUE	TRUE
chr2	134987008	C	A	ENST00000392915	ENSG00000176601	MAP3K19	TRUE	TRUE
chr2	134987017	T	A	ENST00000392915	ENSG00000176601	MAP3K19	TRUE	TRUE
chr2	134987018	A	T	ENST00000392915	ENSG00000176601	MAP3K19	TRUE	TRUE
chr2	134987024	G	T	ENST00000392915	ENSG00000176601	MAP3K19	TRUE	TRUE
chr2	134987034	G	C	ENST00000392915	ENSG00000176601	MAP3K19	TRUE	TRUE
chr2	134987034	G	T	ENST00000392915	ENSG00000176601	MAP3K19	TRUE	TRUE
chr2	134987038	G	A	ENST00000392915	ENSG00000176601	MAP3K19	TRUE	TRUE
chr2	134987041	T	A	ENST00000392915	ENSG00000176601	MAP3K19	TRUE	TRUE
chr2	134987044	T	A	ENST00000392915	ENSG00000176601	MAP3K19	TRUE	TRUE
chr2	134987050	T	A	ENST00000392915	ENSG00000176601	MAP3K19	TRUE	TRUE
chr2	134987053	G	A	ENST00000392915	ENSG00000176601	MAP3K19	TRUE	TRUE
chr2	134987067	G	C	ENST00000392915	ENSG00000176601	MAP3K19	TRUE	TRUE
chr2	134987067	G	T	ENST00000392915	ENSG00000176601	MAP3K19	TRUE	TRUE
chr2	134987071	G	A	ENST00000392915	ENSG00000176601	MAP3K19	TRUE	TRUE
chr2	134987074	T	A	ENST00000392915	ENSG00000176601	MAP3K19	TRUE	TRUE
chr2	134987077	T	A	ENST00000392915	ENSG00000176601	MAP3K19	TRUE	TRUE
chr2	134987086	G	A	ENST00000392915	ENSG00000176601	MAP3K19	TRUE	TRUE
chr2	134987095	T	A	ENST00000392915	ENSG00000176601	MAP3K19	TRUE	TRUE
chr2	134987098	T	A	ENST00000392915	ENSG00000176601	MAP3K19	TRUE	TRUE
chr2	134987101	G	A	ENST00000392915	ENSG00000176601	MAP3K19	TRUE	TRUE
chr2	134987112	A	T	ENST00000392915	ENSG00000176601	MAP3K19	TRUE	TRUE
chr2	134987116	G	A	ENST00000392915	ENSG00000176601	MAP3K19	TRUE	TRUE
chr2	134987117	C	T	ENST00000392915	ENSG00000176601	MAP3K19	TRUE	TRUE
chr2	134987118	C	T	ENST00000392915	ENSG00000176601	MAP3K19	TRUE	TRUE
chr2	134987140	C	A	ENST00000392915	ENSG00000176601	MAP3K19	TRUE	TRUE
chr2	134987142	A	T	ENST00000392915	ENSG00000176601	MAP3K19	TRUE	TRUE
chr2	134987158	G	A	ENST00000392915	ENSG00000176601	MAP3K19	TRUE	TRUE
chr2	134987164	T	A	ENST00000392915	ENSG00000176601	MAP3K19	TRUE	TRUE
chr2	134987176	T	A	ENST00000392915	ENSG00000176601	MAP3K19	TRUE	TRUE
chr2	134987191	T	A	ENST00000392915	ENSG00000176601	MAP3K19	TRUE	TRUE
chr2	134987203	C	A	ENST00000392915	ENSG00000176601	MAP3K19	TRUE	TRUE
chr2	134987224	G	A	ENST00000392915	ENSG00000176601	MAP3K19	TRUE	TRUE
chr2	134987233	T	A	ENST00000392915	ENSG00000176601	MAP3K19	TRUE	TRUE
chr2	134987236	T	A	ENST00000392915	ENSG00000176601	MAP3K19	TRUE	TRUE
chr2	134987245	T	A	ENST00000392915	ENSG00000176601	MAP3K19	TRUE	TRUE
chr2	134987251	T	A	ENST00000392915	ENSG00000176601	MAP3K19	TRUE	TRUE
chr2	134987253	G	C	ENST00000392915	ENSG00000176601	MAP3K19	TRUE	TRUE
chr2	134987253	G	T	ENST00000392915	ENSG00000176601	MAP3K19	TRUE	TRUE
chr2	134987259	A	T	ENST00000392915	ENSG00000176601	MAP3K19	TRUE	TRUE
chr2	134987263	T	A	ENST00000392915	ENSG00000176601	MAP3K19	TRUE	TRUE
chr2	134987284	T	A	ENST00000392915	ENSG00000176601	MAP3K19	TRUE	TRUE
chr2	134987290	T	A	ENST00000392915	ENSG00000176601	MAP3K19	TRUE	TRUE
chr2	134987299	C	A	ENST00000392915	ENSG00000176601	MAP3K19	TRUE	TRUE
chr2	134987302	G	A	ENST00000392915	ENSG00000176601	MAP3K19	TRUE	TRUE
chr2	134987344	C	A	ENST00000392915	ENSG00000176601	MAP3K19	TRUE	TRUE
chr2	134987347	T	A	ENST00000392915	ENSG00000176601	MAP3K19	TRUE	TRUE
chr2	134987350	T	A	ENST00000392915	ENSG00000176601	MAP3K19	TRUE	TRUE
chr2	134987356	G	A	ENST00000392915	ENSG00000176601	MAP3K19	TRUE	TRUE
chr2	134987368	T	A	ENST00000392915	ENSG00000176601	MAP3K19	TRUE	TRUE
chr2	134987383	C	A	ENST00000392915	ENSG00000176601	MAP3K19	TRUE	TRUE
chr2	134987386	T	A	ENST00000392915	ENSG00000176601	MAP3K19	TRUE	TRUE
chr2	134987395	C	A	ENST00000392915	ENSG00000176601	MAP3K19	TRUE	TRUE
chr2	134987443	C	A	ENST00000392915	ENSG00000176601	MAP3K19	TRUE	TRUE
chr2	134987449	T	A	ENST00000392915	ENSG00000176601	MAP3K19	TRUE	TRUE
chr2	134987455	T	A	ENST00000392915	ENSG00000176601	MAP3K19	TRUE	TRUE
chr2	134987458	C	A	ENST00000392915	ENSG00000176601	MAP3K19	TRUE	TRUE
chr2	134987466	G	C	ENST00000392915	ENSG00000176601	MAP3K19	TRUE	TRUE
chr2	134987466	G	T	ENST00000392915	ENSG00000176601	MAP3K19	TRUE	TRUE
chr2	134987473	T	A	ENST00000392915	ENSG00000176601	MAP3K19	TRUE	TRUE
chr2	134987485	C	A	ENST00000392915	ENSG00000176601	MAP3K19	TRUE	TRUE
chr2	134987495	A	T	ENST00000392915	ENSG00000176601	MAP3K19	TRUE	TRUE
chr2	134987503	C	A	ENST00000392915	ENSG00000176601	MAP3K19	TRUE	TRUE
chr2	134987512	T	A	ENST00000392915	ENSG00000176601	MAP3K19	TRUE	TRUE
chr2	134987544	A	C	ENST00000392915	ENSG00000176601	MAP3K19	TRUE	TRUE
chr2	134987544	A	T	ENST00000392915	ENSG00000176601	MAP3K19	TRUE	TRUE
chr2	134987551	T	A	ENST00000392915	ENSG00000176601	MAP3K19	TRUE	TRUE
chr2	134987561	A	T	ENST00000392915	ENSG00000176601	MAP3K19	TRUE	TRUE
chr2	134987566	C	A	ENST00000392915	ENSG00000176601	MAP3K19	TRUE	TRUE
chr2	134987569	C	A	ENST00000392915	ENSG00000176601	MAP3K19	TRUE	TRUE
chr2	134987571	A	C	ENST00000392915	ENSG00000176601	MAP3K19	TRUE	TRUE
chr2	134987571	A	T	ENST00000392915	ENSG00000176601	MAP3K19	TRUE	TRUE
chr2	134987587	C	A	ENST00000392915	ENSG00000176601	MAP3K19	TRUE	TRUE
chr2	134987596	C	A	ENST00000392915	ENSG00000176601	MAP3K19	TRUE	TRUE
chr2	134987602	T	A	ENST00000392915	ENSG00000176601	MAP3K19	TRUE	TRUE
chr2	134987607	A	C	ENST00000392915	ENSG00000176601	MAP3K19	TRUE	TRUE
chr2	134987607	A	T	ENST00000392915	ENSG00000176601	MAP3K19	TRUE	TRUE
chr2	134987610	G	C	ENST00000392915	ENSG00000176601	MAP3K19	TRUE	TRUE
chr2	134987610	G	T	ENST00000392915	ENSG00000176601	MAP3K19	TRUE	TRUE
chr2	134987617	T	A	ENST00000392915	ENSG00000176601	MAP3K19	TRUE	TRUE
chr2	134987620	T	A	ENST00000392915	ENSG00000176601	MAP3K19	TRUE	TRUE
chr2	134987622	G	C	ENST00000392915	ENSG00000176601	MAP3K19	TRUE	TRUE
chr2	134987622	G	T	ENST00000392915	ENSG00000176601	MAP3K19	TRUE	TRUE
chr2	134987632	T	A	ENST00000392915	ENSG00000176601	MAP3K19	TRUE	TRUE
chr2	134987641	T	A	ENST00000392915	ENSG00000176601	MAP3K19	TRUE	TRUE
chr2	134987647	C	A	ENST00000392915	ENSG00000176601	MAP3K19	TRUE	TRUE
chr2	134987650	C	A	ENST00000392915	ENSG00000176601	MAP3K19	TRUE	TRUE
chr2	134987656	G	A	ENST00000392915	ENSG00000176601	MAP3K19	TRUE	TRUE
chr2	134987671	C	A	ENST00000392915	ENSG00000176601	MAP3K19	TRUE	TRUE
chr2	134987673	G	C	ENST00000392915	ENSG00000176601	MAP3K19	TRUE	TRUE
chr2	134987673	G	T	ENST00000392915	ENSG00000176601	MAP3K19	TRUE	TRUE
chr2	134987680	G	A	ENST00000392915	ENSG00000176601	MAP3K19	TRUE	TRUE
chr2	134987686	C	A	ENST00000392915	ENSG00000176601	MAP3K19	TRUE	TRUE
chr2	134987689	G	A	ENST00000392915	ENSG00000176601	MAP3K19	TRUE	TRUE
chr2	134987695	T	A	ENST00000392915	ENSG00000176601	MAP3K19	TRUE	TRUE
chr2	134987708	A	T	ENST00000392915	ENSG00000176601	MAP3K19	TRUE	TRUE
chr2	134987719	C	A	ENST00000392915	ENSG00000176601	MAP3K19	TRUE	TRUE
chr2	134987728	G	A	ENST00000392915	ENSG00000176601	MAP3K19	TRUE	TRUE
chr2	134987731	C	A	ENST00000392915	ENSG00000176601	MAP3K19	TRUE	TRUE
chr2	134987732	A	C	ENST00000392915	ENSG00000176601	MAP3K19	TRUE	TRUE
chr2	134987732	A	T	ENST00000392915	ENSG00000176601	MAP3K19	TRUE	TRUE
chr2	134987740	T	A	ENST00000392915	ENSG00000176601	MAP3K19	TRUE	TRUE
chr2	134987748	G	C	ENST00000392915	ENSG00000176601	MAP3K19	TRUE	TRUE
chr2	134987748	G	T	ENST00000392915	ENSG00000176601	MAP3K19	TRUE	TRUE
chr2	134987755	C	A	ENST00000392915	ENSG00000176601	MAP3K19	TRUE	TRUE
chr2	134987761	T	A	ENST00000392915	ENSG00000176601	MAP3K19	TRUE	TRUE
chr2	134987764	T	A	ENST00000392915	ENSG00000176601	MAP3K19	TRUE	TRUE
chr2	134987766	G	C	ENST00000392915	ENSG00000176601	MAP3K19	TRUE	TRUE
chr2	134987766	G	T	ENST00000392915	ENSG00000176601	MAP3K19	TRUE	TRUE
chr2	134987769	G	C	ENST00000392915	ENSG00000176601	MAP3K19	TRUE	TRUE
chr2	134987769	G	T	ENST00000392915	ENSG00000176601	MAP3K19	TRUE	TRUE
chr2	134987774	A	C	ENST00000392915	ENSG00000176601	MAP3K19	TRUE	TRUE
chr2	134987774	A	T	ENST00000392915	ENSG00000176601	MAP3K19	TRUE	TRUE
chr2	134987779	G	A	ENST00000392915	ENSG00000176601	MAP3K19	TRUE	TRUE
chr2	134987788	C	A	ENST00000392915	ENSG00000176601	MAP3K19	TRUE	TRUE
chr2	134987791	C	A	ENST00000392915	ENSG00000176601	MAP3K19	TRUE	TRUE
chr2	134987794	C	A	ENST00000392915	ENSG00000176601	MAP3K19	TRUE	TRUE
chr2	134987800	T	A	ENST00000392915	ENSG00000176601	MAP3K19	TRUE	TRUE
chr2	134987803	G	A	ENST00000392915	ENSG00000176601	MAP3K19	TRUE	TRUE
chr2	134987809	T	A	ENST00000392915	ENSG00000176601	MAP3K19	TRUE	TRUE
chr2	134987819	G	T	ENST00000392915	ENSG00000176601	MAP3K19	TRUE	TRUE
chr2	134987833	C	A	ENST00000392915	ENSG00000176601	MAP3K19	TRUE	TRUE
chr2	134987836	C	A	ENST00000392915	ENSG00000176601	MAP3K19	TRUE	TRUE
chr2	134987860	C	A	ENST00000392915	ENSG00000176601	MAP3K19	TRUE	TRUE
chr2	134987863	T	A	ENST00000392915	ENSG00000176601	MAP3K19	TRUE	TRUE
chr2	134987865	A	T	ENST00000392915	ENSG00000176601	MAP3K19	TRUE	TRUE
chr2	134987872	C	A	ENST00000392915	ENSG00000176601	MAP3K19	TRUE	TRUE
chr2	134987883	A	T	ENST00000392915	ENSG00000176601	MAP3K19	TRUE	TRUE
chr2	134987890	G	A	ENST00000392915	ENSG00000176601	MAP3K19	TRUE	TRUE
chr2	134987896	T	A	ENST00000392915	ENSG00000176601	MAP3K19	TRUE	TRUE
chr2	134987899	C	A	ENST00000392915	ENSG00000176601	MAP3K19	TRUE	TRUE
chr2	134987914	C	A	ENST00000392915	ENSG00000176601	MAP3K19	TRUE	TRUE
chr2	134987920	T	A	ENST00000392915	ENSG00000176601	MAP3K19	TRUE	TRUE
chr2	134987924	A	T	ENST00000392915	ENSG00000176601	MAP3K19	TRUE	TRUE
chr2	134987929	C	A	ENST00000392915	ENSG00000176601	MAP3K19	TRUE	TRUE
chr2	134987932	C	A	ENST00000392915	ENSG00000176601	MAP3K19	TRUE	TRUE
chr2	134987938	C	A	ENST00000392915	ENSG00000176601	MAP3K19	TRUE	TRUE
chr2	134987941	T	A	ENST00000392915	ENSG00000176601	MAP3K19	TRUE	TRUE
chr2	134987947	T	A	ENST00000392915	ENSG00000176601	MAP3K19	TRUE	TRUE
chr2	134987948	C	T	ENST00000392915	ENSG00000176601	MAP3K19	TRUE	TRUE
chr2	134987949	C	T	ENST00000392915	ENSG00000176601	MAP3K19	TRUE	TRUE
chr2	134987956	C	A	ENST00000392915	ENSG00000176601	MAP3K19	TRUE	TRUE
chr2	134987959	C	A	ENST00000392915	ENSG00000176601	MAP3K19	TRUE	TRUE
chr2	134987962	T	A	ENST00000392915	ENSG00000176601	MAP3K19	TRUE	TRUE
chr2	134987965	C	A	ENST00000392915	ENSG00000176601	MAP3K19	TRUE	TRUE
chr2	134987969	G	T	ENST00000392915	ENSG00000176601	MAP3K19	TRUE	TRUE
chr2	134987974	G	A	ENST00000392915	ENSG00000176601	MAP3K19	TRUE	TRUE
chr2	134987992	T	A	ENST00000392915	ENSG00000176601	MAP3K19	TRUE	TRUE
chr2	134988002	G	T	ENST00000392915	ENSG00000176601	MAP3K19	TRUE	TRUE
chr2	134988013	T	A	ENST00000392915	ENSG00000176601	MAP3K19	TRUE	TRUE
chr2	134988015	G	C	ENST00000392915	ENSG00000176601	MAP3K19	TRUE	TRUE
chr2	134988015	G	T	ENST00000392915	ENSG00000176601	MAP3K19	TRUE	TRUE
chr2	134988017	C	T	ENST00000392915	ENSG00000176601	MAP3K19	TRUE	TRUE
chr2	134988018	C	T	ENST00000392915	ENSG00000176601	MAP3K19	TRUE	TRUE
chr2	134988057	A	T	ENST00000392915	ENSG00000176601	MAP3K19	TRUE	TRUE
chr2	134988060	G	T	ENST00000392915	ENSG00000176601	MAP3K19	TRUE	TRUE
chr2	134988064	T	A	ENST00000392915	ENSG00000176601	MAP3K19	TRUE	TRUE
chr2	134988076	C	A	ENST00000392915	ENSG00000176601	MAP3K19	TRUE	TRUE
chr2	134988085	C	A	ENST00000392915	ENSG00000176601	MAP3K19	TRUE	TRUE
chr2	134988090	G	C	ENST00000392915	ENSG00000176601	MAP3K19	TRUE	TRUE
chr2	134988090	G	T	ENST00000392915	ENSG00000176601	MAP3K19	TRUE	TRUE
chr2	134988103	C	A	ENST00000392915	ENSG00000176601	MAP3K19	TRUE	TRUE
chr2	134988112	G	A	ENST00000392915	ENSG00000176601	MAP3K19	TRUE	TRUE
chr2	134988126	G	C	ENST00000392915	ENSG00000176601	MAP3K19	TRUE	TRUE
chr2	134988126	G	T	ENST00000392915	ENSG00000176601	MAP3K19	TRUE	TRUE
chr2	134988133	T	A	ENST00000392915	ENSG00000176601	MAP3K19	TRUE	TRUE
chr2	134988166	T	A	ENST00000392915	ENSG00000176601	MAP3K19	TRUE	TRUE
chr2	134988169	C	A	ENST00000392915	ENSG00000176601	MAP3K19	TRUE	TRUE
chr2	134988172	T	A	ENST00000392915	ENSG00000176601	MAP3K19	TRUE	TRUE
chr2	134988175	C	A	ENST00000392915	ENSG00000176601	MAP3K19	TRUE	TRUE
chr2	134988178	T	A	ENST00000392915	ENSG00000176601	MAP3K19	TRUE	TRUE
chr2	134988187	T	A	ENST00000392915	ENSG00000176601	MAP3K19	TRUE	TRUE
chr2	134988196	G	A	ENST00000392915	ENSG00000176601	MAP3K19	TRUE	TRUE
chr2	134988220	G	A	ENST00000392915	ENSG00000176601	MAP3K19	TRUE	TRUE
chr2	134988228	A	T	ENST00000392915	ENSG00000176601	MAP3K19	TRUE	TRUE
chr2	134988234	G	C	ENST00000392915	ENSG00000176601	MAP3K19	TRUE	TRUE
chr2	134988234	G	T	ENST00000392915	ENSG00000176601	MAP3K19	TRUE	TRUE
chr2	134988254	C	A	ENST00000392915	ENSG00000176601	MAP3K19	TRUE	FALSE
chr2	134988254	C	G	ENST00000392915	ENSG00000176601	MAP3K19	TRUE	FALSE
chr2	134988254	C	T	ENST00000392915	ENSG00000176601	MAP3K19	TRUE	FALSE
chr2	134988255	T	A	ENST00000392915	ENSG00000176601	MAP3K19	TRUE	FALSE
chr2	134988255	T	C	ENST00000392915	ENSG00000176601	MAP3K19	TRUE	FALSE
chr2	134988255	T	G	ENST00000392915	ENSG00000176601	MAP3K19	TRUE	FALSE
chr2	134991535	A	C	ENST00000392915	ENSG00000176601	MAP3K19	TRUE	FALSE
chr2	134991535	A	G	ENST00000392915	ENSG00000176601	MAP3K19	TRUE	FALSE
chr2	134991535	A	T	ENST00000392915	ENSG00000176601	MAP3K19	TRUE	FALSE
chr2	134991536	C	A	ENST00000392915	ENSG00000176601	MAP3K19	TRUE	FALSE
chr2	134991536	C	G	ENST00000392915	ENSG00000176601	MAP3K19	TRUE	FALSE
chr2	134991536	C	T	ENST00000392915	ENSG00000176601	MAP3K19	TRUE	FALSE
chr2	134991539	T	A	ENST00000392915	ENSG00000176601	MAP3K19	TRUE	TRUE
chr2	134991548	G	A	ENST00000392915	ENSG00000176601	MAP3K19	TRUE	TRUE
chr2	134991555	G	C	ENST00000392915	ENSG00000176601	MAP3K19	TRUE	TRUE
chr2	134991555	G	T	ENST00000392915	ENSG00000176601	MAP3K19	TRUE	TRUE
chr2	134991560	T	A	ENST00000392915	ENSG00000176601	MAP3K19	TRUE	TRUE
chr2	134991574	G	T	ENST00000392915	ENSG00000176601	MAP3K19	TRUE	TRUE
chr2	134991581	C	A	ENST00000392915	ENSG00000176601	MAP3K19	TRUE	FALSE
chr2	134991581	C	G	ENST00000392915	ENSG00000176601	MAP3K19	TRUE	FALSE
chr2	134991581	C	T	ENST00000392915	ENSG00000176601	MAP3K19	TRUE	FALSE
chr2	134991582	T	A	ENST00000392915	ENSG00000176601	MAP3K19	TRUE	FALSE
chr2	134991582	T	C	ENST00000392915	ENSG00000176601	MAP3K19	TRUE	FALSE
chr2	134991582	T	G	ENST00000392915	ENSG00000176601	MAP3K19	TRUE	FALSE
chr2	134998736	A	C	ENST00000392915	ENSG00000176601	MAP3K19	TRUE	FALSE
chr2	134998736	A	G	ENST00000392915	ENSG00000176601	MAP3K19	FALSE	FALSE
chr2	134998736	A	T	ENST00000392915	ENSG00000176601	MAP3K19	TRUE	FALSE
chr2	134998737	C	A	ENST00000392915	ENSG00000176601	MAP3K19	TRUE	FALSE
chr2	134998737	C	G	ENST00000392915	ENSG00000176601	MAP3K19	TRUE	FALSE
chr2	134998737	C	T	ENST00000392915	ENSG00000176601	MAP3K19	TRUE	FALSE
chr2	134998738	C	A	ENST00000392915	ENSG00000176601	MAP3K19	TRUE	TRUE
chr2	134998741	C	A	ENST00000392915	ENSG00000176601	MAP3K19	TRUE	TRUE
chr2	134998747	T	A	ENST00000392915	ENSG00000176601	MAP3K19	TRUE	TRUE
chr2	134998750	T	A	ENST00000392915	ENSG00000176601	MAP3K19	TRUE	TRUE
chr2	134998753	G	A	ENST00000392915	ENSG00000176601	MAP3K19	TRUE	TRUE
chr2	134998756	G	A	ENST00000392915	ENSG00000176601	MAP3K19	TRUE	TRUE
chr2	134998759	C	A	ENST00000392915	ENSG00000176601	MAP3K19	TRUE	TRUE
chr2	134998762	T	A	ENST00000392915	ENSG00000176601	MAP3K19	TRUE	TRUE
chr2	134998783	C	A	ENST00000392915	ENSG00000176601	MAP3K19	TRUE	TRUE
chr2	134998786	T	A	ENST00000392915	ENSG00000176601	MAP3K19	TRUE	TRUE
chr2	134998798	T	A	ENST00000392915	ENSG00000176601	MAP3K19	TRUE	TRUE
chr2	134998813	C	A	ENST00000392915	ENSG00000176601	MAP3K19	TRUE	TRUE
chr2	134998815	A	C	ENST00000392915	ENSG00000176601	MAP3K19	TRUE	TRUE
chr2	134998815	A	T	ENST00000392915	ENSG00000176601	MAP3K19	TRUE	TRUE
chr2	134998817	A	T	ENST00000392915	ENSG00000176601	MAP3K19	TRUE	TRUE
chr2	134998825	T	A	ENST00000392915	ENSG00000176601	MAP3K19	TRUE	TRUE
chr2	134998833	A	T	ENST00000392915	ENSG00000176601	MAP3K19	TRUE	TRUE
chr2	134998842	A	T	ENST00000392915	ENSG00000176601	MAP3K19	TRUE	TRUE
chr2	134998853	G	T	ENST00000392915	ENSG00000176601	MAP3K19	TRUE	TRUE
chr2	134998861	C	A	ENST00000392915	ENSG00000176601	MAP3K19	TRUE	TRUE
chr2	134998873	C	A	ENST00000392915	ENSG00000176601	MAP3K19	TRUE	TRUE
chr2	134998876	C	A	ENST00000392915	ENSG00000176601	MAP3K19	TRUE	TRUE
chr2	134998879	T	A	ENST00000392915	ENSG00000176601	MAP3K19	TRUE	TRUE
chr2	134998882	G	A	ENST00000392915	ENSG00000176601	MAP3K19	TRUE	TRUE
chr2	134998884	A	T	ENST00000392915	ENSG00000176601	MAP3K19	TRUE	TRUE
chr2	134998890	A	C	ENST00000392915	ENSG00000176601	MAP3K19	TRUE	TRUE
chr2	134998890	A	T	ENST00000392915	ENSG00000176601	MAP3K19	TRUE	TRUE
chr2	134998909	T	A	ENST00000392915	ENSG00000176601	MAP3K19	TRUE	TRUE
chr2	134998912	T	A	ENST00000392915	ENSG00000176601	MAP3K19	TRUE	TRUE
chr2	134998915	T	A	ENST00000392915	ENSG00000176601	MAP3K19	TRUE	TRUE
chr2	134998924	C	A	ENST00000392915	ENSG00000176601	MAP3K19	TRUE	TRUE
chr2	134998933	C	A	ENST00000392915	ENSG00000176601	MAP3K19	TRUE	TRUE
chr2	134998939	C	A	ENST00000392915	ENSG00000176601	MAP3K19	TRUE	TRUE
chr2	134998966	G	A	ENST00000392915	ENSG00000176601	MAP3K19	TRUE	TRUE
chr2	134998970	C	T	ENST00000392915	ENSG00000176601	MAP3K19	TRUE	TRUE
chr2	134998971	C	T	ENST00000392915	ENSG00000176601	MAP3K19	TRUE	TRUE
chr2	134998975	C	A	ENST00000392915	ENSG00000176601	MAP3K19	TRUE	TRUE
chr2	134998978	G	A	ENST00000392915	ENSG00000176601	MAP3K19	TRUE	TRUE
chr2	134998983	G	T	ENST00000392915	ENSG00000176601	MAP3K19	TRUE	TRUE
chr2	134998986	G	C	ENST00000392915	ENSG00000176601	MAP3K19	TRUE	TRUE
chr2	134998986	G	T	ENST00000392915	ENSG00000176601	MAP3K19	TRUE	TRUE
chr2	134998998	C	A	ENST00000392915	ENSG00000176601	MAP3K19	FALSE	FALSE
chr2	134998998	C	G	ENST00000392915	ENSG00000176601	MAP3K19	FALSE	FALSE
chr2	134998998	C	T	ENST00000392915	ENSG00000176601	MAP3K19	FALSE	FALSE
chr2	134998999	T	A	ENST00000392915	ENSG00000176601	MAP3K19	FALSE	FALSE
chr2	134998999	T	C	ENST00000392915	ENSG00000176601	MAP3K19	FALSE	FALSE
chr2	134998999	T	G	ENST00000392915	ENSG00000176601	MAP3K19	FALSE	FALSE
chr2	134999935	A	C	ENST00000392915	ENSG00000176601	MAP3K19	TRUE	FALSE
chr2	134999935	A	G	ENST00000392915	ENSG00000176601	MAP3K19	TRUE	FALSE
chr2	134999935	A	T	ENST00000392915	ENSG00000176601	MAP3K19	TRUE	FALSE
chr2	134999936	C	A	ENST00000392915	ENSG00000176601	MAP3K19	TRUE	FALSE
chr2	134999936	C	G	ENST00000392915	ENSG00000176601	MAP3K19	TRUE	FALSE
chr2	134999936	C	T	ENST00000392915	ENSG00000176601	MAP3K19	TRUE	FALSE
chr2	134999941	T	A	ENST00000392915	ENSG00000176601	MAP3K19	TRUE	TRUE
chr2	134999944	C	A	ENST00000392915	ENSG00000176601	MAP3K19	TRUE	TRUE
chr2	134999947	T	A	ENST00000392915	ENSG00000176601	MAP3K19	TRUE	TRUE
chr2	134999949	A	C	ENST00000392915	ENSG00000176601	MAP3K19	TRUE	TRUE
chr2	134999949	A	T	ENST00000392915	ENSG00000176601	MAP3K19	TRUE	TRUE
chr2	134999956	C	A	ENST00000392915	ENSG00000176601	MAP3K19	TRUE	TRUE
chr2	134999959	G	A	ENST00000392915	ENSG00000176601	MAP3K19	TRUE	TRUE
chr2	134999968	C	A	ENST00000392915	ENSG00000176601	MAP3K19	TRUE	TRUE
chr2	134999971	G	A	ENST00000392915	ENSG00000176601	MAP3K19	TRUE	TRUE
chr2	134999989	T	A	ENST00000392915	ENSG00000176601	MAP3K19	TRUE	TRUE
chr2	135000010	C	A	ENST00000392915	ENSG00000176601	MAP3K19	TRUE	TRUE
chr2	135000016	C	A	ENST00000392915	ENSG00000176601	MAP3K19	TRUE	FALSE
chr2	135000016	C	G	ENST00000392915	ENSG00000176601	MAP3K19	TRUE	FALSE
chr2	135000016	C	T	ENST00000392915	ENSG00000176601	MAP3K19	TRUE	FALSE
chr2	135000017	T	A	ENST00000392915	ENSG00000176601	MAP3K19	TRUE	FALSE
chr2	135000017	T	C	ENST00000392915	ENSG00000176601	MAP3K19	TRUE	FALSE
chr2	135000017	T	G	ENST00000392915	ENSG00000176601	MAP3K19	TRUE	FALSE
chr2	135005433	A	C	ENST00000392915	ENSG00000176601	MAP3K19	TRUE	FALSE
chr2	135005433	A	G	ENST00000392915	ENSG00000176601	MAP3K19	TRUE	FALSE
chr2	135005433	A	T	ENST00000392915	ENSG00000176601	MAP3K19	TRUE	FALSE
chr2	135005434	C	A	ENST00000392915	ENSG00000176601	MAP3K19	TRUE	FALSE
chr2	135005434	C	G	ENST00000392915	ENSG00000176601	MAP3K19	TRUE	FALSE
chr2	135005434	C	T	ENST00000392915	ENSG00000176601	MAP3K19	TRUE	FALSE
chr2	135005438	C	A	ENST00000392915	ENSG00000176601	MAP3K19	TRUE	TRUE
chr2	135005450	G	A	ENST00000392915	ENSG00000176601	MAP3K19	TRUE	TRUE
chr2	135005451	C	T	ENST00000392915	ENSG00000176601	MAP3K19	TRUE	TRUE
chr2	135005452	C	T	ENST00000392915	ENSG00000176601	MAP3K19	TRUE	TRUE
chr2	135005459	G	A	ENST00000392915	ENSG00000176601	MAP3K19	TRUE	TRUE
chr2	135005462	T	A	ENST00000392915	ENSG00000176601	MAP3K19	TRUE	TRUE
chr2	135005480	C	A	ENST00000392915	ENSG00000176601	MAP3K19	TRUE	TRUE
chr2	135005483	C	A	ENST00000392915	ENSG00000176601	MAP3K19	TRUE	TRUE
chr2	135005486	C	A	ENST00000392915	ENSG00000176601	MAP3K19	TRUE	TRUE
chr2	135005508	G	T	ENST00000392915	ENSG00000176601	MAP3K19	TRUE	TRUE
chr2	135005522	G	A	ENST00000392915	ENSG00000176601	MAP3K19	TRUE	TRUE
chr2	135005531	C	A	ENST00000392915	ENSG00000176601	MAP3K19	TRUE	TRUE
chr2	135005532	C	A	ENST00000392915	ENSG00000176601	MAP3K19	TRUE	FALSE
chr2	135005532	C	G	ENST00000392915	ENSG00000176601	MAP3K19	TRUE	FALSE
chr2	135005532	C	T	ENST00000392915	ENSG00000176601	MAP3K19	TRUE	FALSE
chr2	135005533	T	A	ENST00000392915	ENSG00000176601	MAP3K19	TRUE	FALSE
chr2	135005533	T	C	ENST00000392915	ENSG00000176601	MAP3K19	TRUE	FALSE
chr2	135005533	T	G	ENST00000392915	ENSG00000176601	MAP3K19	TRUE	FALSE
chr2	135021713	A	C	ENST00000392915	ENSG00000176601	MAP3K19	TRUE	FALSE
chr2	135021713	A	G	ENST00000392915	ENSG00000176601	MAP3K19	TRUE	FALSE
chr2	135021713	A	T	ENST00000392915	ENSG00000176601	MAP3K19	TRUE	FALSE
chr2	135021714	C	A	ENST00000392915	ENSG00000176601	MAP3K19	TRUE	FALSE
chr2	135021714	C	G	ENST00000392915	ENSG00000176601	MAP3K19	TRUE	FALSE
chr2	135021714	C	T	ENST00000392915	ENSG00000176601	MAP3K19	TRUE	FALSE
chr2	135021717	C	A	ENST00000392915	ENSG00000176601	MAP3K19	TRUE	TRUE
chr2	135021723	T	A	ENST00000392915	ENSG00000176601	MAP3K19	TRUE	TRUE
chr2	135021735	G	A	ENST00000392915	ENSG00000176601	MAP3K19	TRUE	TRUE
chr2	135021737	A	T	ENST00000392915	ENSG00000176601	MAP3K19	TRUE	TRUE
chr2	135021750	G	A	ENST00000392915	ENSG00000176601	MAP3K19	TRUE	TRUE
chr2	135021756	T	A	ENST00000392915	ENSG00000176601	MAP3K19	TRUE	TRUE
chr2	135021770	A	T	ENST00000392915	ENSG00000176601	MAP3K19	TRUE	TRUE
chr2	135021799	A	T	ENST00000392915	ENSG00000176601	MAP3K19	TRUE	FALSE
chr2	135021812	A	T	ENST00000392915	ENSG00000176601	MAP3K19	FALSE	FALSE
chr2	135021815	G	C	ENST00000392915	ENSG00000176601	MAP3K19	FALSE	FALSE
chr2	135021815	G	T	ENST00000392915	ENSG00000176601	MAP3K19	FALSE	FALSE
chr2	135021819	C	A	ENST00000392915	ENSG00000176601	MAP3K19	FALSE	FALSE
chr2	135021828	T	A	ENST00000392915	ENSG00000176601	MAP3K19	FALSE	FALSE
chr2	135021831	C	A	ENST00000392915	ENSG00000176601	MAP3K19	TRUE	FALSE
chr2	135021831	C	G	ENST00000392915	ENSG00000176601	MAP3K19	TRUE	FALSE
chr2	135021831	C	T	ENST00000392915	ENSG00000176601	MAP3K19	TRUE	FALSE
chr2	135021832	T	A	ENST00000392915	ENSG00000176601	MAP3K19	TRUE	FALSE
chr2	135021832	T	C	ENST00000392915	ENSG00000176601	MAP3K19	TRUE	FALSE
chr2	135021832	T	G	ENST00000392915	ENSG00000176601	MAP3K19	TRUE	FALSE
chr2	135024624	A	C	ENST00000392915	ENSG00000176601	MAP3K19	TRUE	FALSE
chr2	135024624	A	G	ENST00000392915	ENSG00000176601	MAP3K19	TRUE	FALSE
chr2	135024624	A	T	ENST00000392915	ENSG00000176601	MAP3K19	TRUE	FALSE
chr2	135024625	C	A	ENST00000392915	ENSG00000176601	MAP3K19	TRUE	FALSE
chr2	135024625	C	G	ENST00000392915	ENSG00000176601	MAP3K19	TRUE	FALSE
chr2	135024625	C	T	ENST00000392915	ENSG00000176601	MAP3K19	TRUE	FALSE
chr2	135024626	C	A	ENST00000392915	ENSG00000176601	MAP3K19	FALSE	FALSE
chr2	135024632	T	A	ENST00000392915	ENSG00000176601	MAP3K19	FALSE	FALSE
chr2	135024742	C	A	ENST00000392915	ENSG00000176601	MAP3K19	TRUE	FALSE
chr2	135024742	C	G	ENST00000392915	ENSG00000176601	MAP3K19	TRUE	FALSE
chr2	135024742	C	T	ENST00000392915	ENSG00000176601	MAP3K19	FALSE	FALSE
chr2	135024743	T	A	ENST00000392915	ENSG00000176601	MAP3K19	FALSE	FALSE
chr2	135024743	T	C	ENST00000392915	ENSG00000176601	MAP3K19	FALSE	FALSE
chr2	135024743	T	G	ENST00000392915	ENSG00000176601	MAP3K19	FALSE	FALSE
chr2	135030310	A	C	ENST00000392915	ENSG00000176601	MAP3K19	FALSE	FALSE
chr2	135030310	A	G	ENST00000392915	ENSG00000176601	MAP3K19	FALSE	FALSE
chr2	135030310	A	T	ENST00000392915	ENSG00000176601	MAP3K19	FALSE	FALSE
chr2	135030311	C	A	ENST00000392915	ENSG00000176601	MAP3K19	FALSE	FALSE
chr2	135030311	C	G	ENST00000392915	ENSG00000176601	MAP3K19	FALSE	FALSE
chr2	135030311	C	T	ENST00000392915	ENSG00000176601	MAP3K19	FALSE	FALSE
chr2	135030501	C	A	ENST00000392915	ENSG00000176601	MAP3K19	TRUE	FALSE
chr2	135030501	C	G	ENST00000392915	ENSG00000176601	MAP3K19	TRUE	FALSE
chr2	135030501	C	T	ENST00000392915	ENSG00000176601	MAP3K19	TRUE	FALSE
chr2	135030502	T	A	ENST00000392915	ENSG00000176601	MAP3K19	TRUE	FALSE
chr2	135030502	T	C	ENST00000392915	ENSG00000176601	MAP3K19	TRUE	FALSE
chr2	135030502	T	G	ENST00000392915	ENSG00000176601	MAP3K19	TRUE	FALSE
chr2	135040361	A	C	ENST00000392915	ENSG00000176601	MAP3K19	TRUE	FALSE
chr2	135040361	A	G	ENST00000392915	ENSG00000176601	MAP3K19	TRUE	FALSE
chr2	135040361	A	T	ENST00000392915	ENSG00000176601	MAP3K19	TRUE	FALSE
chr2	135040362	C	A	ENST00000392915	ENSG00000176601	MAP3K19	TRUE	FALSE
chr2	135040362	C	G	ENST00000392915	ENSG00000176601	MAP3K19	TRUE	FALSE
chr2	135040362	C	T	ENST00000392915	ENSG00000176601	MAP3K19	TRUE	FALSE
chr2	135040503	C	A	ENST00000392915	ENSG00000176601	MAP3K19	TRUE	FALSE
chr2	135040503	C	G	ENST00000392915	ENSG00000176601	MAP3K19	TRUE	FALSE
chr2	135040503	C	T	ENST00000392915	ENSG00000176601	MAP3K19	TRUE	FALSE
chr2	135040504	T	A	ENST00000392915	ENSG00000176601	MAP3K19	TRUE	FALSE
chr2	135040504	T	C	ENST00000392915	ENSG00000176601	MAP3K19	TRUE	FALSE
chr2	135040504	T	G	ENST00000392915	ENSG00000176601	MAP3K19	TRUE	FALSE
chr2	135047183	A	C	ENST00000392915	ENSG00000176601	MAP3K19	FALSE	FALSE
chr2	135047183	A	G	ENST00000392915	ENSG00000176601	MAP3K19	FALSE	FALSE
chr2	135047183	A	T	ENST00000392915	ENSG00000176601	MAP3K19	FALSE	FALSE
chr2	135047184	C	A	ENST00000392915	ENSG00000176601	MAP3K19	FALSE	FALSE
chr2	135047184	C	G	ENST00000392915	ENSG00000176601	MAP3K19	FALSE	FALSE
chr2	135047184	C	T	ENST00000392915	ENSG00000176601	MAP3K19	FALSE	FALSE
chr2	135052323	G	T	ENST00000264158	ENSG00000115839	RAB3GAP1	FALSE	FALSE
chr2	135052326	G	A	ENST00000264158	ENSG00000115839	RAB3GAP1	FALSE	FALSE
chr2	135052326	G	C	ENST00000264158	ENSG00000115839	RAB3GAP1	FALSE	FALSE
chr2	135052326	G	T	ENST00000264158	ENSG00000115839	RAB3GAP1	FALSE	FALSE
chr2	135052327	T	A	ENST00000264158	ENSG00000115839	RAB3GAP1	FALSE	FALSE
chr2	135052327	T	C	ENST00000264158	ENSG00000115839	RAB3GAP1	FALSE	FALSE
chr2	135052327	T	G	ENST00000264158	ENSG00000115839	RAB3GAP1	FALSE	FALSE
chr2	135052428	A	C	ENST00000264158	ENSG00000115839	RAB3GAP1	TRUE	FALSE
chr2	135052428	A	G	ENST00000264158	ENSG00000115839	RAB3GAP1	TRUE	FALSE
chr2	135052428	A	T	ENST00000264158	ENSG00000115839	RAB3GAP1	TRUE	FALSE
chr2	135052429	G	A	ENST00000264158	ENSG00000115839	RAB3GAP1	TRUE	FALSE
chr2	135052429	G	C	ENST00000264158	ENSG00000115839	RAB3GAP1	TRUE	FALSE
chr2	135052429	G	T	ENST00000264158	ENSG00000115839	RAB3GAP1	TRUE	FALSE
chr2	135052433	G	T	ENST00000264158	ENSG00000115839	RAB3GAP1	FALSE	FALSE
chr2	135052439	G	T	ENST00000264158	ENSG00000115839	RAB3GAP1	FALSE	FALSE
chr2	135052448	G	T	ENST00000264158	ENSG00000115839	RAB3GAP1	FALSE	FALSE
chr2	135052473	C	A	ENST00000264158	ENSG00000115839	RAB3GAP1	TRUE	FALSE
chr2	135052475	G	T	ENST00000264158	ENSG00000115839	RAB3GAP1	TRUE	FALSE
chr2	135052479	G	A	ENST00000264158	ENSG00000115839	RAB3GAP1	TRUE	FALSE
chr2	135052480	G	A	ENST00000264158	ENSG00000115839	RAB3GAP1	TRUE	FALSE
chr2	135052481	G	T	ENST00000264158	ENSG00000115839	RAB3GAP1	TRUE	FALSE
chr2	135052486	G	A	ENST00000264158	ENSG00000115839	RAB3GAP1	TRUE	FALSE
chr2	135052486	G	C	ENST00000264158	ENSG00000115839	RAB3GAP1	TRUE	FALSE
chr2	135052486	G	T	ENST00000264158	ENSG00000115839	RAB3GAP1	TRUE	FALSE
chr2	135052487	T	A	ENST00000264158	ENSG00000115839	RAB3GAP1	TRUE	FALSE
chr2	135052487	T	C	ENST00000264158	ENSG00000115839	RAB3GAP1	FALSE	FALSE
chr2	135052487	T	G	ENST00000264158	ENSG00000115839	RAB3GAP1	TRUE	FALSE
chr2	135058009	A	C	ENST00000264158	ENSG00000115839	RAB3GAP1	TRUE	FALSE
chr2	135058009	A	G	ENST00000264158	ENSG00000115839	RAB3GAP1	TRUE	FALSE
chr2	135058009	A	T	ENST00000264158	ENSG00000115839	RAB3GAP1	TRUE	FALSE
chr2	135058010	G	A	ENST00000264158	ENSG00000115839	RAB3GAP1	TRUE	FALSE
chr2	135058010	G	C	ENST00000264158	ENSG00000115839	RAB3GAP1	TRUE	FALSE
chr2	135058010	G	T	ENST00000264158	ENSG00000115839	RAB3GAP1	TRUE	FALSE
chr2	135058021	A	T	ENST00000264158	ENSG00000115839	RAB3GAP1	TRUE	TRUE
chr2	135058027	G	T	ENST00000264158	ENSG00000115839	RAB3GAP1	TRUE	TRUE
chr2	135058030	G	T	ENST00000264158	ENSG00000115839	RAB3GAP1	TRUE	TRUE
chr2	135058037	T	A	ENST00000264158	ENSG00000115839	RAB3GAP1	TRUE	TRUE
chr2	135058046	G	A	ENST00000264158	ENSG00000115839	RAB3GAP1	TRUE	TRUE
chr2	135058047	G	A	ENST00000264158	ENSG00000115839	RAB3GAP1	TRUE	TRUE
chr2	135058048	A	T	ENST00000264158	ENSG00000115839	RAB3GAP1	TRUE	TRUE
chr2	135058057	G	T	ENST00000264158	ENSG00000115839	RAB3GAP1	TRUE	TRUE
chr2	135058067	T	A	ENST00000264158	ENSG00000115839	RAB3GAP1	TRUE	TRUE
chr2	135058069	G	T	ENST00000264158	ENSG00000115839	RAB3GAP1	TRUE	TRUE
chr2	135058072	A	T	ENST00000264158	ENSG00000115839	RAB3GAP1	TRUE	TRUE
chr2	135058081	G	T	ENST00000264158	ENSG00000115839	RAB3GAP1	TRUE	TRUE
chr2	135058084	A	T	ENST00000264158	ENSG00000115839	RAB3GAP1	TRUE	TRUE
chr2	135058087	G	A	ENST00000264158	ENSG00000115839	RAB3GAP1	TRUE	FALSE
chr2	135058087	G	C	ENST00000264158	ENSG00000115839	RAB3GAP1	TRUE	FALSE
chr2	135058087	G	T	ENST00000264158	ENSG00000115839	RAB3GAP1	TRUE	FALSE
chr2	135058088	T	A	ENST00000264158	ENSG00000115839	RAB3GAP1	TRUE	FALSE
chr2	135058088	T	C	ENST00000264158	ENSG00000115839	RAB3GAP1	TRUE	FALSE
chr2	135058088	T	G	ENST00000264158	ENSG00000115839	RAB3GAP1	TRUE	FALSE
chr2	135090996	A	C	ENST00000264158	ENSG00000115839	RAB3GAP1	TRUE	FALSE
chr2	135090996	A	G	ENST00000264158	ENSG00000115839	RAB3GAP1	TRUE	FALSE
chr2	135090996	A	T	ENST00000264158	ENSG00000115839	RAB3GAP1	TRUE	FALSE
chr2	135090997	G	A	ENST00000264158	ENSG00000115839	RAB3GAP1	TRUE	FALSE
chr2	135090997	G	C	ENST00000264158	ENSG00000115839	RAB3GAP1	TRUE	FALSE
chr2	135090997	G	T	ENST00000264158	ENSG00000115839	RAB3GAP1	TRUE	FALSE
chr2	135091020	G	A	ENST00000264158	ENSG00000115839	RAB3GAP1	TRUE	TRUE
chr2	135091021	G	A	ENST00000264158	ENSG00000115839	RAB3GAP1	TRUE	TRUE
chr2	135091022	G	T	ENST00000264158	ENSG00000115839	RAB3GAP1	TRUE	TRUE
chr2	135091025	G	T	ENST00000264158	ENSG00000115839	RAB3GAP1	TRUE	TRUE
chr2	135091028	A	T	ENST00000264158	ENSG00000115839	RAB3GAP1	TRUE	TRUE
chr2	135091032	C	A	ENST00000264158	ENSG00000115839	RAB3GAP1	TRUE	TRUE
chr2	135091032	C	G	ENST00000264158	ENSG00000115839	RAB3GAP1	TRUE	TRUE
chr2	135091037	G	T	ENST00000264158	ENSG00000115839	RAB3GAP1	TRUE	TRUE
chr2	135091058	A	T	ENST00000264158	ENSG00000115839	RAB3GAP1	TRUE	TRUE
chr2	135091065	C	A	ENST00000264158	ENSG00000115839	RAB3GAP1	TRUE	TRUE
chr2	135091065	C	G	ENST00000264158	ENSG00000115839	RAB3GAP1	TRUE	TRUE
chr2	135091081	T	A	ENST00000264158	ENSG00000115839	RAB3GAP1	TRUE	TRUE
chr2	135091081	T	G	ENST00000264158	ENSG00000115839	RAB3GAP1	TRUE	TRUE
chr2	135091088	C	T	ENST00000264158	ENSG00000115839	RAB3GAP1	TRUE	TRUE
chr2	135091091	G	T	ENST00000264158	ENSG00000115839	RAB3GAP1	TRUE	TRUE
chr2	135091103	A	T	ENST00000264158	ENSG00000115839	RAB3GAP1	TRUE	TRUE
chr2	135091106	G	T	ENST00000264158	ENSG00000115839	RAB3GAP1	TRUE	TRUE
chr2	135091109	G	T	ENST00000264158	ENSG00000115839	RAB3GAP1	TRUE	TRUE
chr2	135091112	A	T	ENST00000264158	ENSG00000115839	RAB3GAP1	TRUE	TRUE
chr2	135091118	G	T	ENST00000264158	ENSG00000115839	RAB3GAP1	TRUE	TRUE
chr2	135091122	T	A	ENST00000264158	ENSG00000115839	RAB3GAP1	TRUE	TRUE
chr2	135091122	T	G	ENST00000264158	ENSG00000115839	RAB3GAP1	TRUE	TRUE
chr2	135091125	T	A	ENST00000264158	ENSG00000115839	RAB3GAP1	TRUE	TRUE
chr2	135091125	T	G	ENST00000264158	ENSG00000115839	RAB3GAP1	TRUE	TRUE
chr2	135091127	G	T	ENST00000264158	ENSG00000115839	RAB3GAP1	TRUE	TRUE
chr2	135091131	G	A	ENST00000264158	ENSG00000115839	RAB3GAP1	TRUE	FALSE
chr2	135091131	G	C	ENST00000264158	ENSG00000115839	RAB3GAP1	TRUE	FALSE
chr2	135091131	G	T	ENST00000264158	ENSG00000115839	RAB3GAP1	TRUE	FALSE
chr2	135091132	T	A	ENST00000264158	ENSG00000115839	RAB3GAP1	TRUE	FALSE
chr2	135091132	T	C	ENST00000264158	ENSG00000115839	RAB3GAP1	TRUE	FALSE
chr2	135091132	T	G	ENST00000264158	ENSG00000115839	RAB3GAP1	TRUE	FALSE
chr2	135093613	A	C	ENST00000264158	ENSG00000115839	RAB3GAP1	TRUE	FALSE
chr2	135093613	A	G	ENST00000264158	ENSG00000115839	RAB3GAP1	TRUE	FALSE
chr2	135093613	A	T	ENST00000264158	ENSG00000115839	RAB3GAP1	TRUE	FALSE
chr2	135093614	G	A	ENST00000264158	ENSG00000115839	RAB3GAP1	TRUE	FALSE
chr2	135093614	G	C	ENST00000264158	ENSG00000115839	RAB3GAP1	TRUE	FALSE
chr2	135093614	G	T	ENST00000264158	ENSG00000115839	RAB3GAP1	TRUE	FALSE
chr2	135093626	C	T	ENST00000264158	ENSG00000115839	RAB3GAP1	TRUE	TRUE
chr2	135093635	C	T	ENST00000264158	ENSG00000115839	RAB3GAP1	TRUE	TRUE
chr2	135093642	T	A	ENST00000264158	ENSG00000115839	RAB3GAP1	TRUE	TRUE
chr2	135093671	A	T	ENST00000264158	ENSG00000115839	RAB3GAP1	TRUE	TRUE
chr2	135093682	C	A	ENST00000264158	ENSG00000115839	RAB3GAP1	TRUE	TRUE
chr2	135093689	A	T	ENST00000264158	ENSG00000115839	RAB3GAP1	TRUE	TRUE
chr2	135093693	G	A	ENST00000264158	ENSG00000115839	RAB3GAP1	TRUE	TRUE
chr2	135093694	G	A	ENST00000264158	ENSG00000115839	RAB3GAP1	TRUE	FALSE
chr2	135093694	G	C	ENST00000264158	ENSG00000115839	RAB3GAP1	TRUE	FALSE
chr2	135093694	G	T	ENST00000264158	ENSG00000115839	RAB3GAP1	TRUE	FALSE
chr2	135093695	T	A	ENST00000264158	ENSG00000115839	RAB3GAP1	TRUE	FALSE
chr2	135093695	T	C	ENST00000264158	ENSG00000115839	RAB3GAP1	TRUE	FALSE
chr2	135093695	T	G	ENST00000264158	ENSG00000115839	RAB3GAP1	TRUE	FALSE
chr2	135113149	A	C	ENST00000264158	ENSG00000115839	RAB3GAP1	TRUE	FALSE
chr2	135113149	A	G	ENST00000264158	ENSG00000115839	RAB3GAP1	TRUE	FALSE
chr2	135113149	A	T	ENST00000264158	ENSG00000115839	RAB3GAP1	TRUE	FALSE
chr2	135113150	G	A	ENST00000264158	ENSG00000115839	RAB3GAP1	TRUE	FALSE
chr2	135113150	G	C	ENST00000264158	ENSG00000115839	RAB3GAP1	TRUE	FALSE
chr2	135113150	G	T	ENST00000264158	ENSG00000115839	RAB3GAP1	TRUE	FALSE
chr2	135113151	G	A	ENST00000264158	ENSG00000115839	RAB3GAP1	TRUE	TRUE
chr2	135113154	T	A	ENST00000264158	ENSG00000115839	RAB3GAP1	TRUE	TRUE
chr2	135113154	T	G	ENST00000264158	ENSG00000115839	RAB3GAP1	TRUE	TRUE
chr2	135113164	G	T	ENST00000264158	ENSG00000115839	RAB3GAP1	TRUE	TRUE
chr2	135113212	G	T	ENST00000264158	ENSG00000115839	RAB3GAP1	TRUE	TRUE
chr2	135113218	A	T	ENST00000264158	ENSG00000115839	RAB3GAP1	TRUE	TRUE
chr2	135113223	C	A	ENST00000264158	ENSG00000115839	RAB3GAP1	TRUE	TRUE
chr2	135113255	T	A	ENST00000264158	ENSG00000115839	RAB3GAP1	TRUE	TRUE
chr2	135113257	G	T	ENST00000264158	ENSG00000115839	RAB3GAP1	TRUE	TRUE
chr2	135113271	G	A	ENST00000264158	ENSG00000115839	RAB3GAP1	TRUE	FALSE
chr2	135113271	G	C	ENST00000264158	ENSG00000115839	RAB3GAP1	TRUE	FALSE
chr2	135113271	G	T	ENST00000264158	ENSG00000115839	RAB3GAP1	TRUE	FALSE
chr2	135113272	T	A	ENST00000264158	ENSG00000115839	RAB3GAP1	TRUE	FALSE
chr2	135113272	T	C	ENST00000264158	ENSG00000115839	RAB3GAP1	TRUE	FALSE
chr2	135113272	T	G	ENST00000264158	ENSG00000115839	RAB3GAP1	TRUE	FALSE
chr2	135115214	A	C	ENST00000264158	ENSG00000115839	RAB3GAP1	TRUE	FALSE
chr2	135115214	A	G	ENST00000264158	ENSG00000115839	RAB3GAP1	TRUE	FALSE
chr2	135115214	A	T	ENST00000264158	ENSG00000115839	RAB3GAP1	TRUE	FALSE
chr2	135115215	G	A	ENST00000264158	ENSG00000115839	RAB3GAP1	TRUE	FALSE
chr2	135115215	G	C	ENST00000264158	ENSG00000115839	RAB3GAP1	TRUE	FALSE
chr2	135115215	G	T	ENST00000264158	ENSG00000115839	RAB3GAP1	TRUE	FALSE
chr2	135115216	T	A	ENST00000264158	ENSG00000115839	RAB3GAP1	TRUE	TRUE
chr2	135115217	C	T	ENST00000264158	ENSG00000115839	RAB3GAP1	TRUE	TRUE
chr2	135115235	C	T	ENST00000264158	ENSG00000115839	RAB3GAP1	TRUE	TRUE
chr2	135115247	A	T	ENST00000264158	ENSG00000115839	RAB3GAP1	TRUE	TRUE
chr2	135115251	G	A	ENST00000264158	ENSG00000115839	RAB3GAP1	TRUE	TRUE
chr2	135115252	G	A	ENST00000264158	ENSG00000115839	RAB3GAP1	TRUE	TRUE
chr2	135115253	C	T	ENST00000264158	ENSG00000115839	RAB3GAP1	TRUE	TRUE
chr2	135115256	A	T	ENST00000264158	ENSG00000115839	RAB3GAP1	TRUE	TRUE
chr2	135115264	T	A	ENST00000264158	ENSG00000115839	RAB3GAP1	TRUE	TRUE
chr2	135115264	T	G	ENST00000264158	ENSG00000115839	RAB3GAP1	TRUE	TRUE
chr2	135115268	G	T	ENST00000264158	ENSG00000115839	RAB3GAP1	TRUE	TRUE
chr2	135115271	G	T	ENST00000264158	ENSG00000115839	RAB3GAP1	TRUE	TRUE
chr2	135115276	T	A	ENST00000264158	ENSG00000115839	RAB3GAP1	TRUE	TRUE
chr2	135115277	C	T	ENST00000264158	ENSG00000115839	RAB3GAP1	TRUE	TRUE
chr2	135115292	C	T	ENST00000264158	ENSG00000115839	RAB3GAP1	TRUE	TRUE
chr2	135115304	G	T	ENST00000264158	ENSG00000115839	RAB3GAP1	TRUE	TRUE
chr2	135115319	A	T	ENST00000264158	ENSG00000115839	RAB3GAP1	TRUE	TRUE
chr2	135115322	A	T	ENST00000264158	ENSG00000115839	RAB3GAP1	TRUE	TRUE
chr2	135115334	C	T	ENST00000264158	ENSG00000115839	RAB3GAP1	TRUE	TRUE
chr2	135115339	C	A	ENST00000264158	ENSG00000115839	RAB3GAP1	TRUE	TRUE
chr2	135115339	C	G	ENST00000264158	ENSG00000115839	RAB3GAP1	TRUE	TRUE
chr2	135115347	T	A	ENST00000264158	ENSG00000115839	RAB3GAP1	TRUE	TRUE
chr2	135115347	T	G	ENST00000264158	ENSG00000115839	RAB3GAP1	TRUE	TRUE
chr2	135115350	C	A	ENST00000264158	ENSG00000115839	RAB3GAP1	TRUE	TRUE
chr2	135115350	C	G	ENST00000264158	ENSG00000115839	RAB3GAP1	TRUE	TRUE
chr2	135115370	A	T	ENST00000264158	ENSG00000115839	RAB3GAP1	TRUE	TRUE
chr2	135115374	C	A	ENST00000264158	ENSG00000115839	RAB3GAP1	TRUE	TRUE
chr2	135115374	C	G	ENST00000264158	ENSG00000115839	RAB3GAP1	TRUE	TRUE
chr2	135115376	A	T	ENST00000264158	ENSG00000115839	RAB3GAP1	TRUE	TRUE
chr2	135115382	G	A	ENST00000264158	ENSG00000115839	RAB3GAP1	FALSE	FALSE
chr2	135115382	G	C	ENST00000264158	ENSG00000115839	RAB3GAP1	FALSE	FALSE
chr2	135115382	G	T	ENST00000264158	ENSG00000115839	RAB3GAP1	FALSE	FALSE
chr2	135115383	T	A	ENST00000264158	ENSG00000115839	RAB3GAP1	FALSE	FALSE
chr2	135115383	T	C	ENST00000264158	ENSG00000115839	RAB3GAP1	FALSE	FALSE
chr2	135115383	T	G	ENST00000264158	ENSG00000115839	RAB3GAP1	FALSE	FALSE
chr2	135120817	A	C	ENST00000264158	ENSG00000115839	RAB3GAP1	TRUE	FALSE
chr2	135120817	A	G	ENST00000264158	ENSG00000115839	RAB3GAP1	TRUE	FALSE
chr2	135120817	A	T	ENST00000264158	ENSG00000115839	RAB3GAP1	TRUE	FALSE
chr2	135120818	G	A	ENST00000264158	ENSG00000115839	RAB3GAP1	TRUE	FALSE
chr2	135120818	G	C	ENST00000264158	ENSG00000115839	RAB3GAP1	TRUE	FALSE
chr2	135120818	G	T	ENST00000264158	ENSG00000115839	RAB3GAP1	TRUE	FALSE
chr2	135120819	G	T	ENST00000264158	ENSG00000115839	RAB3GAP1	TRUE	TRUE
chr2	135120824	T	A	ENST00000264158	ENSG00000115839	RAB3GAP1	TRUE	TRUE
chr2	135120829	T	A	ENST00000264158	ENSG00000115839	RAB3GAP1	TRUE	TRUE
chr2	135120829	T	G	ENST00000264158	ENSG00000115839	RAB3GAP1	TRUE	TRUE
chr2	135120838	T	A	ENST00000264158	ENSG00000115839	RAB3GAP1	TRUE	TRUE
chr2	135120861	C	T	ENST00000264158	ENSG00000115839	RAB3GAP1	TRUE	TRUE
chr2	135120872	T	A	ENST00000264158	ENSG00000115839	RAB3GAP1	TRUE	TRUE
chr2	135120872	T	G	ENST00000264158	ENSG00000115839	RAB3GAP1	TRUE	TRUE
chr2	135120879	C	T	ENST00000264158	ENSG00000115839	RAB3GAP1	TRUE	TRUE
chr2	135120886	G	A	ENST00000264158	ENSG00000115839	RAB3GAP1	TRUE	TRUE
chr2	135120887	G	A	ENST00000264158	ENSG00000115839	RAB3GAP1	TRUE	TRUE
chr2	135120888	C	T	ENST00000264158	ENSG00000115839	RAB3GAP1	TRUE	TRUE
chr2	135120891	C	T	ENST00000264158	ENSG00000115839	RAB3GAP1	TRUE	TRUE
chr2	135120896	T	A	ENST00000264158	ENSG00000115839	RAB3GAP1	TRUE	TRUE
chr2	135120896	T	G	ENST00000264158	ENSG00000115839	RAB3GAP1	TRUE	TRUE
chr2	135120901	G	A	ENST00000264158	ENSG00000115839	RAB3GAP1	TRUE	TRUE
chr2	135120902	G	A	ENST00000264158	ENSG00000115839	RAB3GAP1	TRUE	TRUE
chr2	135120906	C	T	ENST00000264158	ENSG00000115839	RAB3GAP1	TRUE	TRUE
chr2	135120909	C	T	ENST00000264158	ENSG00000115839	RAB3GAP1	TRUE	TRUE
chr2	135120919	G	A	ENST00000264158	ENSG00000115839	RAB3GAP1	TRUE	FALSE
chr2	135120919	G	C	ENST00000264158	ENSG00000115839	RAB3GAP1	TRUE	FALSE
chr2	135120919	G	T	ENST00000264158	ENSG00000115839	RAB3GAP1	TRUE	FALSE
chr2	135120920	T	A	ENST00000264158	ENSG00000115839	RAB3GAP1	TRUE	FALSE
chr2	135120920	T	C	ENST00000264158	ENSG00000115839	RAB3GAP1	TRUE	FALSE
chr2	135120920	T	G	ENST00000264158	ENSG00000115839	RAB3GAP1	TRUE	FALSE
chr2	135124163	A	C	ENST00000264158	ENSG00000115839	RAB3GAP1	TRUE	FALSE
chr2	135124163	A	G	ENST00000264158	ENSG00000115839	RAB3GAP1	TRUE	FALSE
chr2	135124163	A	T	ENST00000264158	ENSG00000115839	RAB3GAP1	TRUE	FALSE
chr2	135124164	G	A	ENST00000264158	ENSG00000115839	RAB3GAP1	TRUE	FALSE
chr2	135124164	G	C	ENST00000264158	ENSG00000115839	RAB3GAP1	TRUE	FALSE
chr2	135124164	G	T	ENST00000264158	ENSG00000115839	RAB3GAP1	TRUE	FALSE
chr2	135124182	G	T	ENST00000264158	ENSG00000115839	RAB3GAP1	TRUE	TRUE
chr2	135124185	G	T	ENST00000264158	ENSG00000115839	RAB3GAP1	TRUE	TRUE
chr2	135124188	G	T	ENST00000264158	ENSG00000115839	RAB3GAP1	TRUE	TRUE
chr2	135124194	G	T	ENST00000264158	ENSG00000115839	RAB3GAP1	TRUE	TRUE
chr2	135124201	T	A	ENST00000264158	ENSG00000115839	RAB3GAP1	TRUE	TRUE
chr2	135124203	G	T	ENST00000264158	ENSG00000115839	RAB3GAP1	TRUE	TRUE
chr2	135124212	A	T	ENST00000264158	ENSG00000115839	RAB3GAP1	TRUE	TRUE
chr2	135124216	T	A	ENST00000264158	ENSG00000115839	RAB3GAP1	TRUE	TRUE
chr2	135124216	T	G	ENST00000264158	ENSG00000115839	RAB3GAP1	TRUE	TRUE
chr2	135124232	C	A	ENST00000264158	ENSG00000115839	RAB3GAP1	TRUE	TRUE
chr2	135124233	G	T	ENST00000264158	ENSG00000115839	RAB3GAP1	TRUE	TRUE
chr2	135124247	G	A	ENST00000264158	ENSG00000115839	RAB3GAP1	TRUE	FALSE
chr2	135124247	G	C	ENST00000264158	ENSG00000115839	RAB3GAP1	TRUE	FALSE
chr2	135124247	G	T	ENST00000264158	ENSG00000115839	RAB3GAP1	TRUE	FALSE
chr2	135124248	T	A	ENST00000264158	ENSG00000115839	RAB3GAP1	TRUE	FALSE
chr2	135124248	T	C	ENST00000264158	ENSG00000115839	RAB3GAP1	TRUE	FALSE
chr2	135124248	T	G	ENST00000264158	ENSG00000115839	RAB3GAP1	TRUE	FALSE
chr2	135126179	A	C	ENST00000264158	ENSG00000115839	RAB3GAP1	TRUE	FALSE
chr2	135126179	A	G	ENST00000264158	ENSG00000115839	RAB3GAP1	TRUE	FALSE
chr2	135126179	A	T	ENST00000264158	ENSG00000115839	RAB3GAP1	TRUE	FALSE
chr2	135126180	G	A	ENST00000264158	ENSG00000115839	RAB3GAP1	TRUE	FALSE
chr2	135126180	G	C	ENST00000264158	ENSG00000115839	RAB3GAP1	TRUE	FALSE
chr2	135126180	G	T	ENST00000264158	ENSG00000115839	RAB3GAP1	TRUE	FALSE
chr2	135126182	G	T	ENST00000264158	ENSG00000115839	RAB3GAP1	TRUE	TRUE
chr2	135126192	T	A	ENST00000264158	ENSG00000115839	RAB3GAP1	TRUE	TRUE
chr2	135126192	T	G	ENST00000264158	ENSG00000115839	RAB3GAP1	TRUE	TRUE
chr2	135126204	G	A	ENST00000264158	ENSG00000115839	RAB3GAP1	TRUE	TRUE
chr2	135126205	G	A	ENST00000264158	ENSG00000115839	RAB3GAP1	TRUE	TRUE
chr2	135126218	G	T	ENST00000264158	ENSG00000115839	RAB3GAP1	TRUE	TRUE
chr2	135126247	T	A	ENST00000264158	ENSG00000115839	RAB3GAP1	TRUE	TRUE
chr2	135126247	T	G	ENST00000264158	ENSG00000115839	RAB3GAP1	TRUE	TRUE
chr2	135126250	G	A	ENST00000264158	ENSG00000115839	RAB3GAP1	TRUE	FALSE
chr2	135126250	G	C	ENST00000264158	ENSG00000115839	RAB3GAP1	TRUE	FALSE
chr2	135126250	G	T	ENST00000264158	ENSG00000115839	RAB3GAP1	TRUE	FALSE
chr2	135126251	T	A	ENST00000264158	ENSG00000115839	RAB3GAP1	TRUE	FALSE
chr2	135126251	T	C	ENST00000264158	ENSG00000115839	RAB3GAP1	TRUE	FALSE
chr2	135126251	T	G	ENST00000264158	ENSG00000115839	RAB3GAP1	TRUE	FALSE
chr2	135126581	A	C	ENST00000264158	ENSG00000115839	RAB3GAP1	TRUE	FALSE
chr2	135126581	A	G	ENST00000264158	ENSG00000115839	RAB3GAP1	TRUE	FALSE
chr2	135126581	A	T	ENST00000264158	ENSG00000115839	RAB3GAP1	TRUE	FALSE
chr2	135126582	G	A	ENST00000264158	ENSG00000115839	RAB3GAP1	TRUE	FALSE
chr2	135126582	G	C	ENST00000264158	ENSG00000115839	RAB3GAP1	TRUE	FALSE
chr2	135126582	G	T	ENST00000264158	ENSG00000115839	RAB3GAP1	TRUE	FALSE
chr2	135126588	T	A	ENST00000264158	ENSG00000115839	RAB3GAP1	TRUE	TRUE
chr2	135126599	C	T	ENST00000264158	ENSG00000115839	RAB3GAP1	TRUE	TRUE
chr2	135126612	G	A	ENST00000264158	ENSG00000115839	RAB3GAP1	TRUE	TRUE
chr2	135126613	G	A	ENST00000264158	ENSG00000115839	RAB3GAP1	TRUE	TRUE
chr2	135126620	A	T	ENST00000264158	ENSG00000115839	RAB3GAP1	TRUE	TRUE
chr2	135126626	C	T	ENST00000264158	ENSG00000115839	RAB3GAP1	TRUE	TRUE
chr2	135126629	A	T	ENST00000264158	ENSG00000115839	RAB3GAP1	TRUE	TRUE
chr2	135126635	G	T	ENST00000264158	ENSG00000115839	RAB3GAP1	TRUE	TRUE
chr2	135126644	C	T	ENST00000264158	ENSG00000115839	RAB3GAP1	TRUE	TRUE
chr2	135126649	T	A	ENST00000264158	ENSG00000115839	RAB3GAP1	TRUE	TRUE
chr2	135126651	T	A	ENST00000264158	ENSG00000115839	RAB3GAP1	TRUE	TRUE
chr2	135126657	G	A	ENST00000264158	ENSG00000115839	RAB3GAP1	TRUE	FALSE
chr2	135126657	G	C	ENST00000264158	ENSG00000115839	RAB3GAP1	TRUE	FALSE
chr2	135126657	G	T	ENST00000264158	ENSG00000115839	RAB3GAP1	TRUE	FALSE
chr2	135126658	T	A	ENST00000264158	ENSG00000115839	RAB3GAP1	TRUE	FALSE
chr2	135126658	T	C	ENST00000264158	ENSG00000115839	RAB3GAP1	TRUE	FALSE
chr2	135126658	T	G	ENST00000264158	ENSG00000115839	RAB3GAP1	TRUE	FALSE
chr2	135129993	A	C	ENST00000264158	ENSG00000115839	RAB3GAP1	TRUE	FALSE
chr2	135129993	A	G	ENST00000264158	ENSG00000115839	RAB3GAP1	TRUE	FALSE
chr2	135129993	A	T	ENST00000264158	ENSG00000115839	RAB3GAP1	TRUE	FALSE
chr2	135129994	G	A	ENST00000264158	ENSG00000115839	RAB3GAP1	TRUE	FALSE
chr2	135129994	G	C	ENST00000264158	ENSG00000115839	RAB3GAP1	TRUE	FALSE
chr2	135129994	G	T	ENST00000264158	ENSG00000115839	RAB3GAP1	TRUE	FALSE
chr2	135130009	G	T	ENST00000264158	ENSG00000115839	RAB3GAP1	TRUE	TRUE
chr2	135130018	A	T	ENST00000264158	ENSG00000115839	RAB3GAP1
chr2	135130026	C	A	ENST00000264158	ENSG00000115839	RAB3GAP1	TRUE	TRUE
chr2	135130030	C	T	ENST00000264158	ENSG00000115839	RAB3GAP1	TRUE	TRUE
chr2	135130033	A	T	ENST00000264158	ENSG00000115839	RAB3GAP1	TRUE	TRUE
chr2	135130036	G	T	ENST00000264158	ENSG00000115839	RAB3GAP1	TRUE	TRUE
chr2	135130040	C	A	ENST00000264158	ENSG00000115839	RAB3GAP1	TRUE	TRUE
chr2	135130040	C	G	ENST00000264158	ENSG00000115839	RAB3GAP1	TRUE	TRUE
chr2	135130048	G	T	ENST00000264158	ENSG00000115839	RAB3GAP1	TRUE	TRUE
chr2	135130057	G	T	ENST00000264158	ENSG00000115839	RAB3GAP1	TRUE	TRUE
chr2	135130060	C	T	ENST00000264158	ENSG00000115839	RAB3GAP1	TRUE	TRUE
chr2	135130072	G	T	ENST00000264158	ENSG00000115839	RAB3GAP1	TRUE	TRUE
chr2	135130075	G	T	ENST00000264158	ENSG00000115839	RAB3GAP1	TRUE	TRUE
chr2	135130078	G	T	ENST00000264158	ENSG00000115839	RAB3GAP1	TRUE	TRUE
chr2	135130084	A	T	ENST00000264158	ENSG00000115839	RAB3GAP1	TRUE	TRUE
chr2	135130087	G	T	ENST00000264158	ENSG00000115839	RAB3GAP1	TRUE	TRUE
chr2	135130088	G	A	ENST00000264158	ENSG00000115839	RAB3GAP1	TRUE	FALSE
chr2	135130088	G	C	ENST00000264158	ENSG00000115839	RAB3GAP1	TRUE	FALSE
chr2	135130088	G	T	ENST00000264158	ENSG00000115839	RAB3GAP1	TRUE	FALSE
chr2	135130089	T	A	ENST00000264158	ENSG00000115839	RAB3GAP1	TRUE	FALSE
chr2	135130089	T	C	ENST00000264158	ENSG00000115839	RAB3GAP1	FALSE	FALSE
chr2	135130089	T	G	ENST00000264158	ENSG00000115839	RAB3GAP1	TRUE	FALSE
chr2	135130550	A	C	ENST00000264158	ENSG00000115839	RAB3GAP1	TRUE	FALSE
chr2	135130550	A	G	ENST00000264158	ENSG00000115839	RAB3GAP1	TRUE	FALSE
chr2	135130550	A	T	ENST00000264158	ENSG00000115839	RAB3GAP1	TRUE	FALSE
chr2	135130551	G	A	ENST00000264158	ENSG00000115839	RAB3GAP1	TRUE	FALSE
chr2	135130551	G	C	ENST00000264158	ENSG00000115839	RAB3GAP1	TRUE	FALSE
chr2	135130551	G	T	ENST00000264158	ENSG00000115839	RAB3GAP1	TRUE	FALSE
chr2	135130576	T	A	ENST00000264158	ENSG00000115839	RAB3GAP1	TRUE	TRUE
chr2	135130579	C	A	ENST00000264158	ENSG00000115839	RAB3GAP1	TRUE	TRUE
chr2	135130579	C	G	ENST00000264158	ENSG00000115839	RAB3GAP1	TRUE	TRUE
chr2	135130581	A	T	ENST00000264158	ENSG00000115839	RAB3GAP1	TRUE	TRUE
chr2	135130585	T	A	ENST00000264158	ENSG00000115839	RAB3GAP1	TRUE	TRUE
chr2	135130590	G	T	ENST00000264158	ENSG00000115839	RAB3GAP1	TRUE	TRUE
chr2	135130600	C	A	ENST00000264158	ENSG00000115839	RAB3GAP1	TRUE	TRUE
chr2	135130600	C	G	ENST00000264158	ENSG00000115839	RAB3GAP1	TRUE	TRUE
chr2	135130614	A	T	ENST00000264158	ENSG00000115839	RAB3GAP1	TRUE	TRUE
chr2	135130618	T	A	ENST00000264158	ENSG00000115839	RAB3GAP1	TRUE	TRUE
chr2	135130618	T	G	ENST00000264158	ENSG00000115839	RAB3GAP1	TRUE	TRUE
chr2	135130621	C	A	ENST00000264158	ENSG00000115839	RAB3GAP1	TRUE	TRUE
chr2	135130621	C	G	ENST00000264158	ENSG00000115839	RAB3GAP1	TRUE	TRUE
chr2	135130627	C	A	ENST00000264158	ENSG00000115839	RAB3GAP1	TRUE	TRUE
chr2	135130627	C	G	ENST00000264158	ENSG00000115839	RAB3GAP1	TRUE	TRUE
chr2	135130647	A	T	ENST00000264158	ENSG00000115839	RAB3GAP1	TRUE	TRUE
chr2	135130650	A	T	ENST00000264158	ENSG00000115839	RAB3GAP1	TRUE	TRUE
chr2	135130653	A	T	ENST00000264158	ENSG00000115839	RAB3GAP1	TRUE	TRUE
chr2	135130659	C	T	ENST00000264158	ENSG00000115839	RAB3GAP1	TRUE	TRUE
chr2	135130662	A	T	ENST00000264158	ENSG00000115839	RAB3GAP1	TRUE	TRUE
chr2	135130668	A	T	ENST00000264158	ENSG00000115839	RAB3GAP1	TRUE	TRUE
chr2	135130677	G	T	ENST00000264158	ENSG00000115839	RAB3GAP1	TRUE	TRUE
chr2	135130680	G	T	ENST00000264158	ENSG00000115839	RAB3GAP1	TRUE	TRUE
chr2	135130684	C	A	ENST00000264158	ENSG00000115839	RAB3GAP1	TRUE	TRUE
chr2	135130684	C	G	ENST00000264158	ENSG00000115839	RAB3GAP1	TRUE	TRUE
chr2	135130722	G	A	ENST00000264158	ENSG00000115839	RAB3GAP1	TRUE	FALSE
chr2	135130722	G	C	ENST00000264158	ENSG00000115839	RAB3GAP1	TRUE	FALSE
chr2	135130722	G	T	ENST00000264158	ENSG00000115839	RAB3GAP1	TRUE	FALSE
chr2	135130723	T	A	ENST00000264158	ENSG00000115839	RAB3GAP1	TRUE	FALSE
chr2	135130723	T	C	ENST00000264158	ENSG00000115839	RAB3GAP1	TRUE	FALSE
chr2	135130723	T	G	ENST00000264158	ENSG00000115839	RAB3GAP1	TRUE	FALSE
chr2	135132893	A	C	ENST00000264158	ENSG00000115839	RAB3GAP1	TRUE	TRUE
chr2	135132893	A	G	ENST00000264158	ENSG00000115839	RAB3GAP1	TRUE	TRUE
chr2	135132893	A	T	ENST00000264158	ENSG00000115839	RAB3GAP1	TRUE	TRUE
chr2	135132894	G	A	ENST00000264158	ENSG00000115839	RAB3GAP1	TRUE	TRUE
chr2	135132894	G	C	ENST00000264158	ENSG00000115839	RAB3GAP1	TRUE	TRUE
chr2	135132894	G	T	ENST00000264158	ENSG00000115839	RAB3GAP1	TRUE	TRUE
chr2	135132899	T	A	ENST00000264158	ENSG00000115839	RAB3GAP1	TRUE	TRUE
chr2	135132899	T	G	ENST00000264158	ENSG00000115839	RAB3GAP1	TRUE	TRUE
chr2	135132919	G	T	ENST00000264158	ENSG00000115839	RAB3GAP1	TRUE	TRUE
chr2	135132922	A	T	ENST00000264158	ENSG00000115839	RAB3GAP1	TRUE	TRUE
chr2	135132929	T	A	ENST00000264158	ENSG00000115839	RAB3GAP1	TRUE	TRUE
chr2	135132929	T	G	ENST00000264158	ENSG00000115839	RAB3GAP1	TRUE	TRUE
chr2	135132934	G	T	ENST00000264158	ENSG00000115839	RAB3GAP1	TRUE	TRUE
chr2	135132944	C	A	ENST00000264158	ENSG00000115839	RAB3GAP1	TRUE	TRUE
chr2	135132944	C	G	ENST00000264158	ENSG00000115839	RAB3GAP1	TRUE	TRUE
chr2	135132968	C	A	ENST00000264158	ENSG00000115839	RAB3GAP1	TRUE	TRUE
chr2	135132968	C	G	ENST00000264158	ENSG00000115839	RAB3GAP1	TRUE	TRUE
chr2	135132970	G	T	ENST00000264158	ENSG00000115839	RAB3GAP1	TRUE	TRUE
chr2	135132976	G	T	ENST00000264158	ENSG00000115839	RAB3GAP1	TRUE	TRUE
chr2	135132984	T	A	ENST00000264158	ENSG00000115839	RAB3GAP1	TRUE	TRUE
chr2	135132984	T	G	ENST00000264158	ENSG00000115839	RAB3GAP1	TRUE	TRUE
chr2	135132985	G	A	ENST00000264158	ENSG00000115839	RAB3GAP1	TRUE	FALSE
chr2	135132985	G	C	ENST00000264158	ENSG00000115839	RAB3GAP1	TRUE	TRUE
chr2	135132985	G	T	ENST00000264158	ENSG00000115839	RAB3GAP1	TRUE	TRUE
chr2	135132986	T	A	ENST00000264158	ENSG00000115839	RAB3GAP1	TRUE	TRUE
chr2	135132986	T	C	ENST00000264158	ENSG00000115839	RAB3GAP1	TRUE	FALSE
chr2	135132986	T	G	ENST00000264158	ENSG00000115839	RAB3GAP1	TRUE	TRUE
chr2	135133859	A	C	ENST00000264158	ENSG00000115839	RAB3GAP1	TRUE	FALSE
chr2	135133859	A	G	ENST00000264158	ENSG00000115839	RAB3GAP1	TRUE	FALSE
chr2	135133859	A	T	ENST00000264158	ENSG00000115839	RAB3GAP1	TRUE	FALSE
chr2	135133860	G	A	ENST00000264158	ENSG00000115839	RAB3GAP1	TRUE	FALSE
chr2	135133860	G	C	ENST00000264158	ENSG00000115839	RAB3GAP1	TRUE	FALSE
chr2	135133860	G	T	ENST00000264158	ENSG00000115839	RAB3GAP1	TRUE	FALSE
chr2	135133869	C	A	ENST00000264158	ENSG00000115839	RAB3GAP1	TRUE	TRUE
chr2	135133869	C	G	ENST00000264158	ENSG00000115839	RAB3GAP1	TRUE	TRUE
chr2	135133873	C	T	ENST00000264158	ENSG00000115839	RAB3GAP1	TRUE	TRUE
chr2	135133879	A	T	ENST00000264158	ENSG00000115839	RAB3GAP1	TRUE	TRUE
chr2	135133901	T	A	ENST00000264158	ENSG00000115839	RAB3GAP1	TRUE	TRUE
chr2	135133901	T	G	ENST00000264158	ENSG00000115839	RAB3GAP1	TRUE	TRUE
chr2	135133908	C	A	ENST00000264158	ENSG00000115839	RAB3GAP1	TRUE	TRUE
chr2	135133908	C	G	ENST00000264158	ENSG00000115839	RAB3GAP1	TRUE	TRUE
chr2	135133909	A	T	ENST00000264158	ENSG00000115839	RAB3GAP1	TRUE	TRUE
chr2	135133919	T	A	ENST00000264158	ENSG00000115839	RAB3GAP1	TRUE	TRUE
chr2	135133923	T	A	ENST00000264158	ENSG00000115839	RAB3GAP1	TRUE	TRUE
chr2	135133929	T	A	ENST00000264158	ENSG00000115839	RAB3GAP1	TRUE	TRUE
chr2	135133944	C	A	ENST00000264158	ENSG00000115839	RAB3GAP1	TRUE	TRUE
chr2	135133944	C	G	ENST00000264158	ENSG00000115839	RAB3GAP1	TRUE	TRUE
chr2	135133948	G	T	ENST00000264158	ENSG00000115839	RAB3GAP1	TRUE	TRUE
chr2	135133955	T	A	ENST00000264158	ENSG00000115839	RAB3GAP1	TRUE	TRUE
chr2	135133957	A	T	ENST00000264158	ENSG00000115839	RAB3GAP1	TRUE	TRUE
chr2	135133960	G	T	ENST00000264158	ENSG00000115839	RAB3GAP1	TRUE	TRUE
chr2	135133976	G	A	ENST00000264158	ENSG00000115839	RAB3GAP1	TRUE	TRUE
chr2	135133977	G	A	ENST00000264158	ENSG00000115839	RAB3GAP1	TRUE	TRUE
chr2	135133978	C	T	ENST00000264158	ENSG00000115839	RAB3GAP1	TRUE	TRUE
chr2	135133981	G	T	ENST00000264158	ENSG00000115839	RAB3GAP1	TRUE	TRUE
chr2	135133993	G	T	ENST00000264158	ENSG00000115839	RAB3GAP1	TRUE	TRUE
chr2	135134005	C	T	ENST00000264158	ENSG00000115839	RAB3GAP1	TRUE	TRUE
chr2	135134009	G	A	ENST00000264158	ENSG00000115839	RAB3GAP1	TRUE	TRUE
chr2	135134010	G	A	ENST00000264158	ENSG00000115839	RAB3GAP1	TRUE	TRUE
chr2	135134011	G	T	ENST00000264158	ENSG00000115839	RAB3GAP1	TRUE	TRUE
chr2	135134032	G	T	ENST00000264158	ENSG00000115839	RAB3GAP1	TRUE	TRUE
chr2	135134034	G	A	ENST00000264158	ENSG00000115839	RAB3GAP1	TRUE	FALSE
chr2	135134034	G	C	ENST00000264158	ENSG00000115839	RAB3GAP1	TRUE	FALSE
chr2	135134034	G	T	ENST00000264158	ENSG00000115839	RAB3GAP1	TRUE	FALSE
chr2	135134035	T	A	ENST00000264158	ENSG00000115839	RAB3GAP1	TRUE	FALSE
chr2	135134035	T	C	ENST00000264158	ENSG00000115839	RAB3GAP1	TRUE	FALSE
chr2	135134035	T	G	ENST00000264158	ENSG00000115839	RAB3GAP1	TRUE	FALSE
chr2	135135263	A	C	ENST00000264158	ENSG00000115839	RAB3GAP1	TRUE	FALSE
chr2	135135263	A	G	ENST00000264158	ENSG00000115839	RAB3GAP1	TRUE	FALSE
chr2	135135263	A	T	ENST00000264158	ENSG00000115839	RAB3GAP1	TRUE	FALSE
chr2	135135264	G	A	ENST00000264158	ENSG00000115839	RAB3GAP1	TRUE	FALSE
chr2	135135264	G	C	ENST00000264158	ENSG00000115839	RAB3GAP1	TRUE	FALSE
chr2	135135264	G	T	ENST00000264158	ENSG00000115839	RAB3GAP1	TRUE	FALSE
chr2	135135267	T	A	ENST00000264158	ENSG00000115839	RAB3GAP1	TRUE	TRUE
chr2	135135267	T	G	ENST00000264158	ENSG00000115839	RAB3GAP1	TRUE	TRUE
chr2	135135275	G	T	ENST00000264158	ENSG00000115839	RAB3GAP1	TRUE	TRUE
chr2	135135295	T	A	ENST00000264158	ENSG00000115839	RAB3GAP1	TRUE	TRUE
chr2	135135298	T	A	ENST00000264158	ENSG00000115839	RAB3GAP1	TRUE	TRUE
chr2	135135300	T	A	ENST00000264158	ENSG00000115839	RAB3GAP1	TRUE	TRUE
chr2	135135300	T	G	ENST00000264158	ENSG00000115839	RAB3GAP1	TRUE	TRUE
chr2	135135308	C	T	ENST00000264158	ENSG00000115839	RAB3GAP1	TRUE	TRUE
chr2	135135311	A	T	ENST00000264158	ENSG00000115839	RAB3GAP1	TRUE	TRUE
chr2	135135317	C	T	ENST00000264158	ENSG00000115839	RAB3GAP1	TRUE	TRUE
chr2	135135320	G	A	ENST00000264158	ENSG00000115839	RAB3GAP1	TRUE	FALSE
chr2	135135320	G	C	ENST00000264158	ENSG00000115839	RAB3GAP1	TRUE	FALSE
chr2	135135320	G	T	ENST00000264158	ENSG00000115839	RAB3GAP1	TRUE	FALSE
chr2	135135321	T	A	ENST00000264158	ENSG00000115839	RAB3GAP1	TRUE	FALSE
chr2	135135321	T	C	ENST00000264158	ENSG00000115839	RAB3GAP1	TRUE	FALSE
chr2	135135321	T	G	ENST00000264158	ENSG00000115839	RAB3GAP1	TRUE	FALSE
chr2	135135562	A	C	ENST00000264158	ENSG00000115839	RAB3GAP1	TRUE	FALSE
chr2	135135562	A	G	ENST00000264158	ENSG00000115839	RAB3GAP1	TRUE	FALSE
chr2	135135562	A	T	ENST00000264158	ENSG00000115839	RAB3GAP1	TRUE	FALSE
chr2	135135563	G	A	ENST00000264158	ENSG00000115839	RAB3GAP1	TRUE	FALSE
chr2	135135563	G	C	ENST00000264158	ENSG00000115839	RAB3GAP1	TRUE	FALSE
chr2	135135563	G	T	ENST00000264158	ENSG00000115839	RAB3GAP1	TRUE	FALSE
chr2	135135568	T	A	ENST00000264158	ENSG00000115839	RAB3GAP1	TRUE	TRUE
chr2	135135568	T	G	ENST00000264158	ENSG00000115839	RAB3GAP1	TRUE	TRUE
chr2	135135575	T	A	ENST00000264158	ENSG00000115839	RAB3GAP1	TRUE	TRUE
chr2	135135578	T	A	ENST00000264158	ENSG00000115839	RAB3GAP1	TRUE	TRUE
chr2	135135582	G	T	ENST00000264158	ENSG00000115839	RAB3GAP1	TRUE	TRUE
chr2	135135585	A	T	ENST00000264158	ENSG00000115839	RAB3GAP1	TRUE	TRUE
chr2	135135588	A	T	ENST00000264158	ENSG00000115839	RAB3GAP1	TRUE	TRUE
chr2	135135591	A	T	ENST00000264158	ENSG00000115839	RAB3GAP1	TRUE	TRUE
chr2	135135603	G	T	ENST00000264158	ENSG00000115839	RAB3GAP1	TRUE	TRUE
chr2	135135609	A	T	ENST00000264158	ENSG00000115839	RAB3GAP1	TRUE	TRUE
chr2	135135612	A	T	ENST00000264158	ENSG00000115839	RAB3GAP1	TRUE	TRUE
chr2	135135625	C	A	ENST00000264158	ENSG00000115839	RAB3GAP1	TRUE	TRUE
chr2	135135625	C	G	ENST00000264158	ENSG00000115839	RAB3GAP1	TRUE	TRUE
chr2	135135644	T	A	ENST00000264158	ENSG00000115839	RAB3GAP1	TRUE	TRUE
chr2	135135644	T	G	ENST00000264158	ENSG00000115839	RAB3GAP1	TRUE	TRUE
chr2	135135657	G	T	ENST00000264158	ENSG00000115839	RAB3GAP1	TRUE	TRUE
chr2	135135660	A	T	ENST00000264158	ENSG00000115839	RAB3GAP1	TRUE	TRUE
chr2	135135666	G	T	ENST00000264158	ENSG00000115839	RAB3GAP1	TRUE	TRUE
chr2	135135672	C	T	ENST00000264158	ENSG00000115839	RAB3GAP1	TRUE	TRUE
chr2	135135676	T	A	ENST00000264158	ENSG00000115839	RAB3GAP1	TRUE	TRUE
chr2	135135693	A	T	ENST00000264158	ENSG00000115839	RAB3GAP1
chr2	135135696	G	T	ENST00000264158	ENSG00000115839	RAB3GAP1	TRUE	TRUE
chr2	135135705	A	T	ENST00000264158	ENSG00000115839	RAB3GAP1	TRUE	TRUE
chr2	135135708	G	T	ENST00000264158	ENSG00000115839	RAB3GAP1	TRUE	TRUE
chr2	135135711	A	T	ENST00000264158	ENSG00000115839	RAB3GAP1	TRUE	TRUE
chr2	135135714	G	T	ENST00000264158	ENSG00000115839	RAB3GAP1	TRUE	TRUE
chr2	135135717	G	T	ENST00000264158	ENSG00000115839	RAB3GAP1	TRUE	TRUE
chr2	135135723	G	T	ENST00000264158	ENSG00000115839	RAB3GAP1	TRUE	TRUE
chr2	135135726	A	T	ENST00000264158	ENSG00000115839	RAB3GAP1	TRUE	TRUE
chr2	135135733	G	A	ENST00000264158	ENSG00000115839	RAB3GAP1	TRUE	TRUE
chr2	135135734	G	A	ENST00000264158	ENSG00000115839	RAB3GAP1	TRUE	TRUE
chr2	135135742	G	A	ENST00000264158	ENSG00000115839	RAB3GAP1	TRUE	TRUE
chr2	135135743	G	A	ENST00000264158	ENSG00000115839	RAB3GAP1	TRUE	TRUE
chr2	135135753	G	T	ENST00000264158	ENSG00000115839	RAB3GAP1	TRUE	TRUE
chr2	135135756	G	T	ENST00000264158	ENSG00000115839	RAB3GAP1	TRUE	TRUE
chr2	135135759	G	T	ENST00000264158	ENSG00000115839	RAB3GAP1	TRUE	TRUE
chr2	135135768	G	T	ENST00000264158	ENSG00000115839	RAB3GAP1	TRUE	TRUE
chr2	135135773	C	A	ENST00000264158	ENSG00000115839	RAB3GAP1	TRUE	TRUE
chr2	135135786	G	T	ENST00000264158	ENSG00000115839	RAB3GAP1	TRUE	TRUE
chr2	135135789	G	T	ENST00000264158	ENSG00000115839	RAB3GAP1	TRUE	TRUE
chr2	135135795	A	T	ENST00000264158	ENSG00000115839	RAB3GAP1	TRUE	TRUE
chr2	135135798	G	T	ENST00000264158	ENSG00000115839	RAB3GAP1	TRUE	TRUE
chr2	135135804	G	T	ENST00000264158	ENSG00000115839	RAB3GAP1	TRUE	TRUE
chr2	135135807	C	T	ENST00000264158	ENSG00000115839	RAB3GAP1	TRUE	TRUE
chr2	135135810	G	T	ENST00000264158	ENSG00000115839	RAB3GAP1	TRUE	TRUE
chr2	135135819	A	T	ENST00000264158	ENSG00000115839	RAB3GAP1	TRUE	TRUE
chr2	135135822	A	T	ENST00000264158	ENSG00000115839	RAB3GAP1	TRUE	TRUE
chr2	135135825	G	T	ENST00000264158	ENSG00000115839	RAB3GAP1	TRUE	TRUE
chr2	135135828	G	T	ENST00000264158	ENSG00000115839	RAB3GAP1	TRUE	TRUE
chr2	135135834	A	T	ENST00000264158	ENSG00000115839	RAB3GAP1	TRUE	TRUE
chr2	135135837	G	T	ENST00000264158	ENSG00000115839	RAB3GAP1	TRUE	TRUE
chr2	135135850	T	A	ENST00000264158	ENSG00000115839	RAB3GAP1	TRUE	TRUE
chr2	135135850	T	G	ENST00000264158	ENSG00000115839	RAB3GAP1	TRUE	TRUE
chr2	135135858	G	T	ENST00000264158	ENSG00000115839	RAB3GAP1	TRUE	TRUE
chr2	135135861	G	T	ENST00000264158	ENSG00000115839	RAB3GAP1	TRUE	TRUE
chr2	135135872	T	A	ENST00000264158	ENSG00000115839	RAB3GAP1	TRUE	TRUE
chr2	135135872	T	G	ENST00000264158	ENSG00000115839	RAB3GAP1	TRUE	TRUE
chr2	135135873	C	T	ENST00000264158	ENSG00000115839	RAB3GAP1	TRUE	TRUE
chr2	135135882	A	T	ENST00000264158	ENSG00000115839	RAB3GAP1	TRUE	TRUE
chr2	135135903	G	T	ENST00000264158	ENSG00000115839	RAB3GAP1	TRUE	TRUE
chr2	135135906	G	T	ENST00000264158	ENSG00000115839	RAB3GAP1	TRUE	TRUE
chr2	135135917	C	A	ENST00000264158	ENSG00000115839	RAB3GAP1	TRUE	TRUE
chr2	135135917	C	G	ENST00000264158	ENSG00000115839	RAB3GAP1	TRUE	TRUE
chr2	135135930	C	T	ENST00000264158	ENSG00000115839	RAB3GAP1	TRUE	TRUE
chr2	135135933	G	A	ENST00000264158	ENSG00000115839	RAB3GAP1	TRUE	FALSE
chr2	135135933	G	C	ENST00000264158	ENSG00000115839	RAB3GAP1	TRUE	FALSE
chr2	135135933	G	T	ENST00000264158	ENSG00000115839	RAB3GAP1	TRUE	FALSE
chr2	135135934	T	A	ENST00000264158	ENSG00000115839	RAB3GAP1	TRUE	FALSE
chr2	135135934	T	C	ENST00000264158	ENSG00000115839	RAB3GAP1	FALSE	FALSE
chr2	135135934	T	G	ENST00000264158	ENSG00000115839	RAB3GAP1	TRUE	FALSE
chr2	135150367	A	C	ENST00000264158	ENSG00000115839	RAB3GAP1	TRUE	TRUE
chr2	135150367	A	G	ENST00000264158	ENSG00000115839	RAB3GAP1	TRUE	TRUE
chr2	135150367	A	T	ENST00000264158	ENSG00000115839	RAB3GAP1	TRUE	TRUE
chr2	135150368	G	A	ENST00000264158	ENSG00000115839	RAB3GAP1	TRUE	TRUE
chr2	135150368	G	C	ENST00000264158	ENSG00000115839	RAB3GAP1	TRUE	TRUE
chr2	135150368	G	T	ENST00000264158	ENSG00000115839	RAB3GAP1	TRUE	TRUE
chr2	135150369	G	T	ENST00000264158	ENSG00000115839	RAB3GAP1	TRUE	TRUE
chr2	135150387	G	T	ENST00000264158	ENSG00000115839	RAB3GAP1	TRUE	TRUE
chr2	135150399	G	T	ENST00000264158	ENSG00000115839	RAB3GAP1	TRUE	TRUE
chr2	135150402	G	T	ENST00000264158	ENSG00000115839	RAB3GAP1	TRUE	TRUE
chr2	135150405	C	T	ENST00000264158	ENSG00000115839	RAB3GAP1	TRUE	TRUE
chr2	135150411	G	T	ENST00000264158	ENSG00000115839	RAB3GAP1	TRUE	TRUE
chr2	135150418	T	A	ENST00000264158	ENSG00000115839	RAB3GAP1	TRUE	TRUE
chr2	135150418	T	G	ENST00000264158	ENSG00000115839	RAB3GAP1	TRUE	TRUE
chr2	135150423	A	T	ENST00000264158	ENSG00000115839	RAB3GAP1	TRUE	TRUE
chr2	135150427	T	A	ENST00000264158	ENSG00000115839	RAB3GAP1	TRUE	TRUE
chr2	135150427	T	G	ENST00000264158	ENSG00000115839	RAB3GAP1	TRUE	TRUE
chr2	135150436	C	A	ENST00000264158	ENSG00000115839	RAB3GAP1	TRUE	TRUE
chr2	135150441	G	T	ENST00000264158	ENSG00000115839	RAB3GAP1	TRUE	TRUE
chr2	135150456	C	T	ENST00000264158	ENSG00000115839	RAB3GAP1	TRUE	TRUE
chr2	135150468	C	T	ENST00000264158	ENSG00000115839	RAB3GAP1	TRUE	TRUE
chr2	135150479	T	A	ENST00000264158	ENSG00000115839	RAB3GAP1	TRUE	TRUE
chr2	135150487	C	A	ENST00000264158	ENSG00000115839	RAB3GAP1	TRUE	TRUE
chr2	135150487	C	G	ENST00000264158	ENSG00000115839	RAB3GAP1	TRUE	TRUE
chr2	135150495	G	T	ENST00000264158	ENSG00000115839	RAB3GAP1	TRUE	TRUE
chr2	135150504	A	T	ENST00000264158	ENSG00000115839	RAB3GAP1	TRUE	TRUE
chr2	135150507	G	A	ENST00000264158	ENSG00000115839	RAB3GAP1	TRUE	FALSE
chr2	135150507	G	C	ENST00000264158	ENSG00000115839	RAB3GAP1	TRUE	TRUE
chr2	135150507	G	T	ENST00000264158	ENSG00000115839	RAB3GAP1	TRUE	FALSE
chr2	135150508	T	A	ENST00000264158	ENSG00000115839	RAB3GAP1	TRUE	FALSE
chr2	135150508	T	C	ENST00000264158	ENSG00000115839	RAB3GAP1	TRUE	FALSE
chr2	135150508	T	G	ENST00000264158	ENSG00000115839	RAB3GAP1	TRUE	TRUE
chr2	135153647	A	C	ENST00000264158	ENSG00000115839	RAB3GAP1	TRUE	FALSE
chr2	135153647	A	G	ENST00000264158	ENSG00000115839	RAB3GAP1	TRUE	FALSE
chr2	135153647	A	T	ENST00000264158	ENSG00000115839	RAB3GAP1	TRUE	FALSE
chr2	135153648	G	A	ENST00000264158	ENSG00000115839	RAB3GAP1	TRUE	FALSE
chr2	135153648	G	C	ENST00000264158	ENSG00000115839	RAB3GAP1	TRUE	FALSE
chr2	135153648	G	T	ENST00000264158	ENSG00000115839	RAB3GAP1	TRUE	FALSE
chr2	135153666	C	A	ENST00000264158	ENSG00000115839	RAB3GAP1	TRUE	TRUE
chr2	135153673	G	T	ENST00000264158	ENSG00000115839	RAB3GAP1	TRUE	TRUE
chr2	135153689	G	A	ENST00000264158	ENSG00000115839	RAB3GAP1	TRUE	TRUE
chr2	135153690	G	A	ENST00000264158	ENSG00000115839	RAB3GAP1	TRUE	TRUE
chr2	135153693	T	A	ENST00000264158	ENSG00000115839	RAB3GAP1	TRUE	TRUE
chr2	135153693	T	G	ENST00000264158	ENSG00000115839	RAB3GAP1	TRUE	TRUE
chr2	135153695	C	A	ENST00000264158	ENSG00000115839	RAB3GAP1	TRUE	TRUE
chr2	135153695	C	G	ENST00000264158	ENSG00000115839	RAB3GAP1	TRUE	TRUE
chr2	135153708	T	A	ENST00000264158	ENSG00000115839	RAB3GAP1	TRUE	TRUE
chr2	135153708	T	G	ENST00000264158	ENSG00000115839	RAB3GAP1	TRUE	TRUE
chr2	135153712	G	T	ENST00000264158	ENSG00000115839	RAB3GAP1	TRUE	TRUE
chr2	135153715	G	T	ENST00000264158	ENSG00000115839	RAB3GAP1	TRUE	TRUE
chr2	135153718	G	T	ENST00000264158	ENSG00000115839	RAB3GAP1	TRUE	TRUE
chr2	135153730	G	T	ENST00000264158	ENSG00000115839	RAB3GAP1	TRUE	TRUE
chr2	135153733	A	T	ENST00000264158	ENSG00000115839	RAB3GAP1	TRUE	TRUE
chr2	135153751	A	T	ENST00000264158	ENSG00000115839	RAB3GAP1	TRUE	TRUE
chr2	135153754	G	T	ENST00000264158	ENSG00000115839	RAB3GAP1	TRUE	TRUE
chr2	135153757	G	T	ENST00000264158	ENSG00000115839	RAB3GAP1	TRUE	TRUE
chr2	135153775	A	T	ENST00000264158	ENSG00000115839	RAB3GAP1	TRUE	TRUE
chr2	135153794	G	A	ENST00000264158	ENSG00000115839	RAB3GAP1	TRUE	TRUE
chr2	135153795	G	A	ENST00000264158	ENSG00000115839	RAB3GAP1	TRUE	TRUE
chr2	135153799	G	T	ENST00000264158	ENSG00000115839	RAB3GAP1	TRUE	TRUE
chr2	135153806	G	A	ENST00000264158	ENSG00000115839	RAB3GAP1	TRUE	TRUE
chr2	135153807	G	A	ENST00000264158	ENSG00000115839	RAB3GAP1	TRUE	TRUE
chr2	135153808	G	T	ENST00000264158	ENSG00000115839	RAB3GAP1	TRUE	TRUE
chr2	135153817	A	T	ENST00000264158	ENSG00000115839	RAB3GAP1	TRUE	TRUE
chr2	135153832	A	T	ENST00000264158	ENSG00000115839	RAB3GAP1	TRUE	TRUE
chr2	135153838	C	T	ENST00000264158	ENSG00000115839	RAB3GAP1	TRUE	TRUE
chr2	135153844	A	T	ENST00000264158	ENSG00000115839	RAB3GAP1	TRUE	TRUE
chr2	135153865	G	T	ENST00000264158	ENSG00000115839	RAB3GAP1	TRUE	TRUE
chr2	135153871	G	T	ENST00000264158	ENSG00000115839	RAB3GAP1	TRUE	TRUE
chr2	135153874	A	T	ENST00000264158	ENSG00000115839	RAB3GAP1	TRUE	TRUE
chr2	135153877	G	A	ENST00000264158	ENSG00000115839	RAB3GAP1	TRUE	FALSE
chr2	135153877	G	C	ENST00000264158	ENSG00000115839	RAB3GAP1	TRUE	FALSE
chr2	135153877	G	T	ENST00000264158	ENSG00000115839	RAB3GAP1	TRUE	FALSE
chr2	135153878	T	A	ENST00000264158	ENSG00000115839	RAB3GAP1	TRUE	FALSE
chr2	135153878	T	C	ENST00000264158	ENSG00000115839	RAB3GAP1	TRUE	FALSE
chr2	135153878	T	G	ENST00000264158	ENSG00000115839	RAB3GAP1	TRUE	FALSE
chr2	135162553	A	C	ENST00000264158	ENSG00000115839	RAB3GAP1	TRUE	FALSE
chr2	135162553	A	G	ENST00000264158	ENSG00000115839	RAB3GAP1	TRUE	FALSE
chr2	135162553	A	T	ENST00000264158	ENSG00000115839	RAB3GAP1	TRUE	FALSE
chr2	135162554	G	A	ENST00000264158	ENSG00000115839	RAB3GAP1	TRUE	FALSE
chr2	135162554	G	C	ENST00000264158	ENSG00000115839	RAB3GAP1	TRUE	FALSE
chr2	135162554	G	T	ENST00000264158	ENSG00000115839	RAB3GAP1	TRUE	FALSE
chr2	135162566	T	A	ENST00000264158	ENSG00000115839	RAB3GAP1	TRUE	TRUE
chr2	135162566	T	G	ENST00000264158	ENSG00000115839	RAB3GAP1	TRUE	TRUE
chr2	135162576	C	T	ENST00000264158	ENSG00000115839	RAB3GAP1	TRUE	TRUE
chr2	135162579	A	T	ENST00000264158	ENSG00000115839	RAB3GAP1	TRUE	TRUE
chr2	135162607	T	A	ENST00000264158	ENSG00000115839	RAB3GAP1	TRUE	TRUE
chr2	135162607	T	G	ENST00000264158	ENSG00000115839	RAB3GAP1	TRUE	TRUE
chr2	135162614	T	A	ENST00000264158	ENSG00000115839	RAB3GAP1	TRUE	TRUE
chr2	135162636	A	T	ENST00000264158	ENSG00000115839	RAB3GAP1	TRUE	TRUE
chr2	135162642	A	T	ENST00000264158	ENSG00000115839	RAB3GAP1	TRUE	TRUE
chr2	135162645	G	T	ENST00000264158	ENSG00000115839	RAB3GAP1	TRUE	TRUE
chr2	135162648	G	T	ENST00000264158	ENSG00000115839	RAB3GAP1	TRUE	TRUE
chr2	135162651	G	T	ENST00000264158	ENSG00000115839	RAB3GAP1	TRUE	TRUE
chr2	135162652	G	A	ENST00000264158	ENSG00000115839	RAB3GAP1	TRUE	FALSE
chr2	135162652	G	C	ENST00000264158	ENSG00000115839	RAB3GAP1	TRUE	FALSE
chr2	135162652	G	T	ENST00000264158	ENSG00000115839	RAB3GAP1	TRUE	FALSE
chr2	135162653	T	A	ENST00000264158	ENSG00000115839	RAB3GAP1	TRUE	FALSE
chr2	135162653	T	C	ENST00000264158	ENSG00000115839	RAB3GAP1	TRUE	FALSE
chr2	135162653	T	G	ENST00000264158	ENSG00000115839	RAB3GAP1	TRUE	FALSE
chr2	135162746	A	C	ENST00000264158	ENSG00000115839	RAB3GAP1	TRUE	FALSE
chr2	135162746	A	G	ENST00000264158	ENSG00000115839	RAB3GAP1	TRUE	FALSE
chr2	135162746	A	T	ENST00000264158	ENSG00000115839	RAB3GAP1	TRUE	FALSE
chr2	135162747	G	A	ENST00000264158	ENSG00000115839	RAB3GAP1	TRUE	FALSE
chr2	135162747	G	C	ENST00000264158	ENSG00000115839	RAB3GAP1	TRUE	FALSE
chr2	135162747	G	T	ENST00000264158	ENSG00000115839	RAB3GAP1	TRUE	FALSE
chr2	135162756	G	T	ENST00000264158	ENSG00000115839	RAB3GAP1	TRUE	TRUE
chr2	135162769	C	A	ENST00000264158	ENSG00000115839	RAB3GAP1	TRUE	TRUE
chr2	135162769	C	G	ENST00000264158	ENSG00000115839	RAB3GAP1	TRUE	TRUE
chr2	135162774	A	T	ENST00000264158	ENSG00000115839	RAB3GAP1	TRUE	TRUE
chr2	135162777	A	T	ENST00000264158	ENSG00000115839	RAB3GAP1	TRUE	TRUE
chr2	135162786	A	T	ENST00000264158	ENSG00000115839	RAB3GAP1	TRUE	TRUE
chr2	135162789	C	T	ENST00000264158	ENSG00000115839	RAB3GAP1	TRUE	TRUE
chr2	135162810	A	T	ENST00000264158	ENSG00000115839	RAB3GAP1	TRUE	TRUE
chr2	135162817	T	A	ENST00000264158	ENSG00000115839	RAB3GAP1	TRUE	TRUE
chr2	135162834	G	T	ENST00000264158	ENSG00000115839	RAB3GAP1	TRUE	TRUE
chr2	135162840	A	T	ENST00000264158	ENSG00000115839	RAB3GAP1	TRUE	TRUE
chr2	135162843	A	T	ENST00000264158	ENSG00000115839	RAB3GAP1	TRUE	TRUE
chr2	135162847	T	A	ENST00000264158	ENSG00000115839	RAB3GAP1	TRUE	TRUE
chr2	135162849	G	T	ENST00000264158	ENSG00000115839	RAB3GAP1	TRUE	TRUE
chr2	135162852	G	A	ENST00000264158	ENSG00000115839	RAB3GAP1	TRUE	FALSE
chr2	135162852	G	C	ENST00000264158	ENSG00000115839	RAB3GAP1	TRUE	FALSE
chr2	135162852	G	T	ENST00000264158	ENSG00000115839	RAB3GAP1	TRUE	FALSE
chr2	135162853	T	A	ENST00000264158	ENSG00000115839	RAB3GAP1	TRUE	FALSE
chr2	135162853	T	C	ENST00000264158	ENSG00000115839	RAB3GAP1	TRUE	FALSE
chr2	135162853	T	G	ENST00000264158	ENSG00000115839	RAB3GAP1	TRUE	FALSE
chr2	135162984	A	C	ENST00000264158	ENSG00000115839	RAB3GAP1	TRUE	FALSE
chr2	135162984	A	G	ENST00000264158	ENSG00000115839	RAB3GAP1	TRUE	FALSE
chr2	135162984	A	T	ENST00000264158	ENSG00000115839	RAB3GAP1	TRUE	FALSE
chr2	135162985	G	A	ENST00000264158	ENSG00000115839	RAB3GAP1	TRUE	FALSE
chr2	135162985	G	C	ENST00000264158	ENSG00000115839	RAB3GAP1	TRUE	FALSE
chr2	135162985	G	T	ENST00000264158	ENSG00000115839	RAB3GAP1	TRUE	FALSE
chr2	135162986	G	T	ENST00000264158	ENSG00000115839	RAB3GAP1	TRUE	TRUE
chr2	135162998	C	T	ENST00000264158	ENSG00000115839	RAB3GAP1	TRUE	TRUE
chr2	135163013	G	T	ENST00000264158	ENSG00000115839	RAB3GAP1	TRUE	TRUE
chr2	135163028	A	T	ENST00000264158	ENSG00000115839	RAB3GAP1	TRUE	TRUE
chr2	135163038	C	A	ENST00000264158	ENSG00000115839	RAB3GAP1	TRUE	TRUE
chr2	135163038	C	G	ENST00000264158	ENSG00000115839	RAB3GAP1	TRUE	TRUE
chr2	135163043	A	T	ENST00000264158	ENSG00000115839	RAB3GAP1	TRUE	TRUE
chr2	135163049	A	T	ENST00000264158	ENSG00000115839	RAB3GAP1	TRUE	TRUE
chr2	135163055	G	T	ENST00000264158	ENSG00000115839	RAB3GAP1	TRUE	TRUE
chr2	135163061	G	T	ENST00000264158	ENSG00000115839	RAB3GAP1	TRUE	TRUE
chr2	135163064	A	T	ENST00000264158	ENSG00000115839	RAB3GAP1	TRUE	TRUE
chr2	135163069	T	A	ENST00000264158	ENSG00000115839	RAB3GAP1	TRUE	TRUE
chr2	135163070	G	T	ENST00000264158	ENSG00000115839	RAB3GAP1	TRUE	TRUE
chr2	135163073	C	T	ENST00000264158	ENSG00000115839	RAB3GAP1	TRUE	TRUE
chr2	135163076	G	T	ENST00000264158	ENSG00000115839	RAB3GAP1	TRUE	TRUE
chr2	135163079	G	T	ENST00000264158	ENSG00000115839	RAB3GAP1	TRUE	TRUE
chr2	135163082	G	T	ENST00000264158	ENSG00000115839	RAB3GAP1	TRUE	TRUE
chr2	135163085	A	T	ENST00000264158	ENSG00000115839	RAB3GAP1	TRUE	TRUE
chr2	135163088	G	T	ENST00000264158	ENSG00000115839	RAB3GAP1	TRUE	TRUE
chr2	135163097	G	T	ENST00000264158	ENSG00000115839	RAB3GAP1	TRUE	TRUE
chr2	135163102	G	A	ENST00000264158	ENSG00000115839	RAB3GAP1	TRUE	FALSE
chr2	135163102	G	C	ENST00000264158	ENSG00000115839	RAB3GAP1	TRUE	FALSE
chr2	135163102	G	T	ENST00000264158	ENSG00000115839	RAB3GAP1	TRUE	FALSE
chr2	135163103	T	A	ENST00000264158	ENSG00000115839	RAB3GAP1	TRUE	FALSE
chr2	135163103	T	C	ENST00000264158	ENSG00000115839	RAB3GAP1	FALSE	FALSE
chr2	135163103	T	G	ENST00000264158	ENSG00000115839	RAB3GAP1	TRUE	FALSE
chr2	135164592	A	C	ENST00000264158	ENSG00000115839	RAB3GAP1	TRUE	FALSE
chr2	135164592	A	G	ENST00000264158	ENSG00000115839	RAB3GAP1	TRUE	FALSE
chr2	135164592	A	T	ENST00000264158	ENSG00000115839	RAB3GAP1	TRUE	FALSE
chr2	135164593	G	A	ENST00000264158	ENSG00000115839	RAB3GAP1	TRUE	FALSE
chr2	135164593	G	C	ENST00000264158	ENSG00000115839	RAB3GAP1	TRUE	FALSE
chr2	135164593	G	T	ENST00000264158	ENSG00000115839	RAB3GAP1	TRUE	FALSE
chr2	135164606	C	A	ENST00000264158	ENSG00000115839	RAB3GAP1	TRUE	TRUE
chr2	135164613	G	T	ENST00000264158	ENSG00000115839	RAB3GAP1	TRUE	TRUE
chr2	135164616	C	T	ENST00000264158	ENSG00000115839	RAB3GAP1	TRUE	TRUE
chr2	135164622	G	T	ENST00000264158	ENSG00000115839	RAB3GAP1	TRUE	TRUE
chr2	135164629	T	A	ENST00000264158	ENSG00000115839	RAB3GAP1	TRUE	TRUE
chr2	135164629	T	G	ENST00000264158	ENSG00000115839	RAB3GAP1	TRUE	TRUE
chr2	135164643	G	T	ENST00000264158	ENSG00000115839	RAB3GAP1	TRUE	TRUE
chr2	135164646	A	T	ENST00000264158	ENSG00000115839	RAB3GAP1	FALSE	FALSE
chr2	135164649	G	T	ENST00000264158	ENSG00000115839	RAB3GAP1	FALSE	FALSE
chr2	135164673	A	T	ENST00000264158	ENSG00000115839	RAB3GAP1	FALSE	FALSE
chr2	135164691	C	T	ENST00000264158	ENSG00000115839	RAB3GAP1	FALSE	FALSE
chr2	135164697	G	A	ENST00000264158	ENSG00000115839	RAB3GAP1	TRUE	FALSE
chr2	135164697	G	C	ENST00000264158	ENSG00000115839	RAB3GAP1	TRUE	FALSE
chr2	135164697	G	T	ENST00000264158	ENSG00000115839	RAB3GAP1	TRUE	FALSE
chr2	135164698	T	A	ENST00000264158	ENSG00000115839	RAB3GAP1	TRUE	FALSE
chr2	135164698	T	C	ENST00000264158	ENSG00000115839	RAB3GAP1	TRUE	FALSE
chr2	135164698	T	G	ENST00000264158	ENSG00000115839	RAB3GAP1	TRUE	FALSE
chr2	135168543	A	C	ENST00000264158	ENSG00000115839	RAB3GAP1	TRUE	FALSE
chr2	135168543	A	G	ENST00000264158	ENSG00000115839	RAB3GAP1	TRUE	FALSE
chr2	135168543	A	T	ENST00000264158	ENSG00000115839	RAB3GAP1	TRUE	FALSE
chr2	135168544	G	A	ENST00000264158	ENSG00000115839	RAB3GAP1	TRUE	FALSE
chr2	135168544	G	C	ENST00000264158	ENSG00000115839	RAB3GAP1	TRUE	FALSE
chr2	135168544	G	T	ENST00000264158	ENSG00000115839	RAB3GAP1	TRUE	FALSE
chr2	135168566	G	T	ENST00000264158	ENSG00000115839	RAB3GAP1	FALSE	FALSE
chr2	135168569	G	T	ENST00000264158	ENSG00000115839	RAB3GAP1	FALSE	FALSE
chr2	135168572	G	T	ENST00000264158	ENSG00000115839	RAB3GAP1	FALSE	FALSE
chr2	135168576	T	A	ENST00000264158	ENSG00000115839	RAB3GAP1	FALSE	FALSE
chr2	135168578	A	T	ENST00000264158	ENSG00000115839	RAB3GAP1	FALSE	FALSE
chr2	135168581	A	T	ENST00000264158	ENSG00000115839	RAB3GAP1	FALSE	FALSE
chr2	135168596	G	T	ENST00000264158	ENSG00000115839	RAB3GAP1	FALSE	FALSE
chr2	135168599	G	T	ENST00000264158	ENSG00000115839	RAB3GAP1	FALSE	FALSE
chr2	135168602	A	T	ENST00000264158	ENSG00000115839	RAB3GAP1	FALSE	FALSE
chr2	135168608	C	T	ENST00000264158	ENSG00000115839	RAB3GAP1	FALSE	FALSE
chr2	135168621	C	A	ENST00000264158	ENSG00000115839	RAB3GAP1	FALSE	FALSE
chr2	135168621	C	G	ENST00000264158	ENSG00000115839	RAB3GAP1	FALSE	FALSE
chr2	135168647	G	T	ENST00000264158	ENSG00000115839	RAB3GAP1	FALSE	FALSE
chr2	135168657	T	A	ENST00000264158	ENSG00000115839	RAB3GAP1	FALSE	FALSE
chr2	135168688	C	A	ENST00000264158	ENSG00000115839	RAB3GAP1	FALSE	FALSE
chr2	135168688	C	G	ENST00000264158	ENSG00000115839	RAB3GAP1	FALSE	FALSE
chr2	135168692	A	T	ENST00000264158	ENSG00000115839	RAB3GAP1	FALSE	FALSE
chr2	135168704	C	T	ENST00000264158	ENSG00000115839	RAB3GAP1	FALSE	FALSE
chr2	135168715	C	A	ENST00000264158	ENSG00000115839	RAB3GAP1	FALSE	FALSE
chr2	135168715	C	G	ENST00000264158	ENSG00000115839	RAB3GAP1	FALSE	FALSE
chr2	135168728	A	T	ENST00000264158	ENSG00000115839	RAB3GAP1	FALSE	FALSE
chr2	135168731	G	T	ENST00000264158	ENSG00000115839	RAB3GAP1	FALSE	FALSE
chr2	135168740	A	T	ENST00000264158	ENSG00000115839	RAB3GAP1	FALSE	FALSE
chr2	135168759	C	A	ENST00000264158	ENSG00000115839	RAB3GAP1	FALSE	FALSE
chr2	135168759	C	G	ENST00000264158	ENSG00000115839	RAB3GAP1	FALSE	FALSE
chr2	135168762	C	A	ENST00000264158	ENSG00000115839	RAB3GAP1	FALSE	FALSE
chr2	135168762	C	G	ENST00000264158	ENSG00000115839	RAB3GAP1	FALSE	FALSE
chr2	135200347	T	A	ENST00000264159	ENSG00000121988	ZRANB3	FALSE	FALSE
chr2	135200350	T	A	ENST00000264159	ENSG00000121988	ZRANB3	FALSE	FALSE
chr2	135200355	A	T	ENST00000264159	ENSG00000121988	ZRANB3	FALSE	FALSE
chr2	135200362	G	A	ENST00000264159	ENSG00000121988	ZRANB3	FALSE	FALSE
chr2	135200373	G	C	ENST00000264159	ENSG00000121988	ZRANB3	FALSE	FALSE
chr2	135200373	G	T	ENST00000264159	ENSG00000121988	ZRANB3	FALSE	FALSE
chr2	135200377	C	A	ENST00000264159	ENSG00000121988	ZRANB3	FALSE	FALSE
chr2	135200383	T	A	ENST00000264159	ENSG00000121988	ZRANB3	FALSE	FALSE
chr2	135200385	G	C	ENST00000264159	ENSG00000121988	ZRANB3	FALSE	FALSE
chr2	135200385	G	T	ENST00000264159	ENSG00000121988	ZRANB3	FALSE	FALSE
chr2	135200398	G	A	ENST00000264159	ENSG00000121988	ZRANB3	FALSE	FALSE
chr2	135200401	T	A	ENST00000264159	ENSG00000121988	ZRANB3	FALSE	FALSE
chr2	135200404	T	A	ENST00000264159	ENSG00000121988	ZRANB3	FALSE	FALSE
chr2	135200410	G	A	ENST00000264159	ENSG00000121988	ZRANB3	FALSE	FALSE
chr2	135200416	T	A	ENST00000264159	ENSG00000121988	ZRANB3	FALSE	FALSE
chr2	135200419	C	A	ENST00000264159	ENSG00000121988	ZRANB3	FALSE	FALSE
chr2	135200422	T	A	ENST00000264159	ENSG00000121988	ZRANB3	FALSE	FALSE
chr2	135200428	G	A	ENST00000264159	ENSG00000121988	ZRANB3	FALSE	FALSE
chr2	135200431	T	A	ENST00000264159	ENSG00000121988	ZRANB3	FALSE	FALSE
chr2	135200440	T	A	ENST00000264159	ENSG00000121988	ZRANB3	FALSE	FALSE
chr2	135200441	C	A	ENST00000264159	ENSG00000121988	ZRANB3	TRUE	FALSE
chr2	135200441	C	G	ENST00000264159	ENSG00000121988	ZRANB3	TRUE	FALSE
chr2	135200441	C	T	ENST00000264159	ENSG00000121988	ZRANB3	TRUE	FALSE
chr2	135200442	T	A	ENST00000264159	ENSG00000121988	ZRANB3	TRUE	FALSE
chr2	135200442	T	C	ENST00000264159	ENSG00000121988	ZRANB3	TRUE	FALSE
chr2	135200442	T	G	ENST00000264159	ENSG00000121988	ZRANB3	TRUE	FALSE
chr2	135202830	A	C	ENST00000264159	ENSG00000121988	ZRANB3	TRUE	FALSE
chr2	135202830	A	G	ENST00000264159	ENSG00000121988	ZRANB3	TRUE	FALSE
chr2	135202830	A	T	ENST00000264159	ENSG00000121988	ZRANB3	TRUE	FALSE
chr2	135202831	C	A	ENST00000264159	ENSG00000121988	ZRANB3	TRUE	FALSE
chr2	135202831	C	G	ENST00000264159	ENSG00000121988	ZRANB3	TRUE	FALSE
chr2	135202831	C	T	ENST00000264159	ENSG00000121988	ZRANB3	TRUE	FALSE
chr2	135202834	C	A	ENST00000264159	ENSG00000121988	ZRANB3	FALSE	FALSE
chr2	135202837	T	A	ENST00000264159	ENSG00000121988	ZRANB3	FALSE	FALSE
chr2	135202841	A	T	ENST00000264159	ENSG00000121988	ZRANB3	FALSE	FALSE
chr2	135202850	G	T	ENST00000264159	ENSG00000121988	ZRANB3	FALSE	FALSE
chr2	135202861	G	A	ENST00000264159	ENSG00000121988	ZRANB3	FALSE	FALSE
chr2	135202877	A	T	ENST00000264159	ENSG00000121988	ZRANB3	FALSE	FALSE
chr2	135202882	G	A	ENST00000264159	ENSG00000121988	ZRANB3	FALSE	FALSE
chr2	135202885	C	A	ENST00000264159	ENSG00000121988	ZRANB3	TRUE	TRUE
chr2	135202888	C	A	ENST00000264159	ENSG00000121988	ZRANB3	TRUE	TRUE
chr2	135202891	C	A	ENST00000264159	ENSG00000121988	ZRANB3	TRUE	TRUE
chr2	135202895	A	C	ENST00000264159	ENSG00000121988	ZRANB3	TRUE	TRUE
chr2	135202895	A	T	ENST00000264159	ENSG00000121988	ZRANB3	TRUE	TRUE
chr2	135202906	T	A	ENST00000264159	ENSG00000121988	ZRANB3	TRUE	TRUE
chr2	135202921	G	A	ENST00000264159	ENSG00000121988	ZRANB3	TRUE	TRUE
chr2	135202922	C	T	ENST00000264159	ENSG00000121988	ZRANB3	TRUE	TRUE
chr2	135202923	C	T	ENST00000264159	ENSG00000121988	ZRANB3	TRUE	TRUE
chr2	135202933	C	A	ENST00000264159	ENSG00000121988	ZRANB3	TRUE	TRUE
chr2	135202936	C	A	ENST00000264159	ENSG00000121988	ZRANB3	TRUE	TRUE
chr2	135202948	T	A	ENST00000264159	ENSG00000121988	ZRANB3	TRUE	TRUE
chr2	135202957	C	A	ENST00000264159	ENSG00000121988	ZRANB3	TRUE	TRUE
chr2	135202964	C	A	ENST00000264159	ENSG00000121988	ZRANB3	TRUE	FALSE
chr2	135202964	C	G	ENST00000264159	ENSG00000121988	ZRANB3	TRUE	FALSE
chr2	135202964	C	T	ENST00000264159	ENSG00000121988	ZRANB3	TRUE	FALSE
chr2	135202965	T	A	ENST00000264159	ENSG00000121988	ZRANB3	TRUE	FALSE
chr2	135202965	T	C	ENST00000264159	ENSG00000121988	ZRANB3	TRUE	FALSE
chr2	135202965	T	G	ENST00000264159	ENSG00000121988	ZRANB3	TRUE	FALSE
chr2	135207432	A	C	ENST00000264159	ENSG00000121988	ZRANB3	TRUE	FALSE
chr2	135207432	A	G	ENST00000264159	ENSG00000121988	ZRANB3	FALSE	FALSE
chr2	135207432	A	T	ENST00000264159	ENSG00000121988	ZRANB3	TRUE	FALSE
chr2	135207433	C	A	ENST00000264159	ENSG00000121988	ZRANB3	TRUE	FALSE
chr2	135207433	C	G	ENST00000264159	ENSG00000121988	ZRANB3	TRUE	FALSE
chr2	135207433	C	T	ENST00000264159	ENSG00000121988	ZRANB3	TRUE	FALSE
chr2	135207436	G	A	ENST00000264159	ENSG00000121988	ZRANB3	TRUE	TRUE
chr2	135207439	C	A	ENST00000264159	ENSG00000121988	ZRANB3	TRUE	TRUE
chr2	135207441	A	C	ENST00000264159	ENSG00000121988	ZRANB3	TRUE	TRUE
chr2	135207441	A	T	ENST00000264159	ENSG00000121988	ZRANB3	TRUE	TRUE
chr2	135207451	T	A	ENST00000264159	ENSG00000121988	ZRANB3	TRUE	TRUE
chr2	135207453	G	C	ENST00000264159	ENSG00000121988	ZRANB3	TRUE	TRUE
chr2	135207453	G	T	ENST00000264159	ENSG00000121988	ZRANB3	TRUE	TRUE
chr2	135207458	C	T	ENST00000264159	ENSG00000121988	ZRANB3	TRUE	TRUE
chr2	135207459	C	T	ENST00000264159	ENSG00000121988	ZRANB3	TRUE	TRUE
chr2	135207467	A	C	ENST00000264159	ENSG00000121988	ZRANB3	TRUE	TRUE
chr2	135207467	A	T	ENST00000264159	ENSG00000121988	ZRANB3	TRUE	TRUE
chr2	135207481	T	A	ENST00000264159	ENSG00000121988	ZRANB3	TRUE	TRUE
chr2	135207487	G	A	ENST00000264159	ENSG00000121988	ZRANB3	TRUE	TRUE
chr2	135207493	T	A	ENST00000264159	ENSG00000121988	ZRANB3	TRUE	TRUE
chr2	135207505	T	A	ENST00000264159	ENSG00000121988	ZRANB3	TRUE	TRUE
chr2	135207513	A	C	ENST00000264159	ENSG00000121988	ZRANB3	TRUE	TRUE
chr2	135207513	A	T	ENST00000264159	ENSG00000121988	ZRANB3	TRUE	TRUE
chr2	135207523	C	A	ENST00000264159	ENSG00000121988	ZRANB3	TRUE	TRUE
chr2	135207526	G	A	ENST00000264159	ENSG00000121988	ZRANB3	TRUE	TRUE
chr2	135207539	A	T	ENST00000264159	ENSG00000121988	ZRANB3	TRUE	TRUE
chr2	135207547	G	A	ENST00000264159	ENSG00000121988	ZRANB3	TRUE	TRUE
chr2	135207548	A	T	ENST00000264159	ENSG00000121988	ZRANB3	TRUE	TRUE
chr2	135207562	C	A	ENST00000264159	ENSG00000121988	ZRANB3	TRUE	TRUE
chr2	135207568	C	A	ENST00000264159	ENSG00000121988	ZRANB3	TRUE	TRUE
chr2	135207577	T	A	ENST00000264159	ENSG00000121988	ZRANB3	TRUE	TRUE
chr2	135207583	T	A	ENST00000264159	ENSG00000121988	ZRANB3	TRUE	TRUE
chr2	135207587	G	C	ENST00000264159	ENSG00000121988	ZRANB3	TRUE	TRUE
chr2	135207587	G	T	ENST00000264159	ENSG00000121988	ZRANB3	TRUE	TRUE
chr2	135207604	G	A	ENST00000264159	ENSG00000121988	ZRANB3	TRUE	TRUE
chr2	135207608	C	T	ENST00000264159	ENSG00000121988	ZRANB3	TRUE	TRUE
chr2	135207609	C	T	ENST00000264159	ENSG00000121988	ZRANB3	TRUE	TRUE
chr2	135207616	C	A	ENST00000264159	ENSG00000121988	ZRANB3	TRUE	TRUE
chr2	135207619	C	A	ENST00000264159	ENSG00000121988	ZRANB3	TRUE	TRUE
chr2	135207622	G	A	ENST00000264159	ENSG00000121988	ZRANB3	TRUE	TRUE
chr2	135207623	A	T	ENST00000264159	ENSG00000121988	ZRANB3	TRUE	TRUE
chr2	135207628	T	A	ENST00000264159	ENSG00000121988	ZRANB3	TRUE	TRUE
chr2	135207635	G	T	ENST00000264159	ENSG00000121988	ZRANB3	TRUE	TRUE
chr2	135207645	G	C	ENST00000264159	ENSG00000121988	ZRANB3	TRUE	TRUE
chr2	135207645	G	T	ENST00000264159	ENSG00000121988	ZRANB3	TRUE	TRUE
chr2	135207650	C	T	ENST00000264159	ENSG00000121988	ZRANB3	TRUE	TRUE
chr2	135207651	C	T	ENST00000264159	ENSG00000121988	ZRANB3	TRUE	TRUE
chr2	135207664	T	A	ENST00000264159	ENSG00000121988	ZRANB3	TRUE	TRUE
chr2	135207665	A	T	ENST00000264159	ENSG00000121988	ZRANB3	TRUE	TRUE
chr2	135207673	G	A	ENST00000264159	ENSG00000121988	ZRANB3	TRUE	TRUE
chr2	135207676	T	A	ENST00000264159	ENSG00000121988	ZRANB3	TRUE	TRUE
chr2	135207682	G	A	ENST00000264159	ENSG00000121988	ZRANB3	TRUE	TRUE
chr2	135207683	G	T	ENST00000264159	ENSG00000121988	ZRANB3	TRUE	TRUE
chr2	135207694	G	A	ENST00000264159	ENSG00000121988	ZRANB3	TRUE	TRUE
chr2	135207697	G	A	ENST00000264159	ENSG00000121988	ZRANB3	TRUE	TRUE
chr2	135207698	A	T	ENST00000264159	ENSG00000121988	ZRANB3	TRUE	TRUE
chr2	135207707	G	T	ENST00000264159	ENSG00000121988	ZRANB3	TRUE	TRUE
chr2	135207721	C	A	ENST00000264159	ENSG00000121988	ZRANB3	TRUE	TRUE
chr2	135207724	C	A	ENST00000264159	ENSG00000121988	ZRANB3	TRUE	TRUE
chr2	135207739	G	A	ENST00000264159	ENSG00000121988	ZRANB3	TRUE	TRUE
chr2	135207741	A	T	ENST00000264159	ENSG00000121988	ZRANB3	TRUE	TRUE
chr2	135207743	A	C	ENST00000264159	ENSG00000121988	ZRANB3	TRUE	TRUE
chr2	135207743	A	T	ENST00000264159	ENSG00000121988	ZRANB3	TRUE	TRUE
chr2	135207751	T	A	ENST00000264159	ENSG00000121988	ZRANB3	TRUE	TRUE
chr2	135207766	T	A	ENST00000264159	ENSG00000121988	ZRANB3	TRUE	TRUE
chr2	135207784	G	A	ENST00000264159	ENSG00000121988	ZRANB3	TRUE	TRUE
chr2	135207791	G	C	ENST00000264159	ENSG00000121988	ZRANB3	TRUE	TRUE
chr2	135207791	G	T	ENST00000264159	ENSG00000121988	ZRANB3	TRUE	TRUE
chr2	135207812	A	T	ENST00000264159	ENSG00000121988	ZRANB3	TRUE	TRUE
chr2	135207820	C	A	ENST00000264159	ENSG00000121988	ZRANB3	TRUE	TRUE
chr2	135207826	C	A	ENST00000264159	ENSG00000121988	ZRANB3	TRUE	TRUE
chr2	135207835	T	A	ENST00000264159	ENSG00000121988	ZRANB3	TRUE	TRUE
chr2	135207837	C	A	ENST00000264159	ENSG00000121988	ZRANB3	TRUE	FALSE
chr2	135207837	C	G	ENST00000264159	ENSG00000121988	ZRANB3	TRUE	FALSE
chr2	135207837	C	T	ENST00000264159	ENSG00000121988	ZRANB3	TRUE	FALSE
chr2	135207838	T	A	ENST00000264159	ENSG00000121988	ZRANB3	TRUE	FALSE
chr2	135207838	T	C	ENST00000264159	ENSG00000121988	ZRANB3	TRUE	FALSE
chr2	135207838	T	G	ENST00000264159	ENSG00000121988	ZRANB3	TRUE	FALSE
chr2	135208866	A	C	ENST00000264159	ENSG00000121988	ZRANB3	TRUE	FALSE
chr2	135208866	A	G	ENST00000264159	ENSG00000121988	ZRANB3	TRUE	FALSE
chr2	135208866	A	T	ENST00000264159	ENSG00000121988	ZRANB3	TRUE	FALSE
chr2	135208867	C	A	ENST00000264159	ENSG00000121988	ZRANB3	TRUE	FALSE
chr2	135208867	C	G	ENST00000264159	ENSG00000121988	ZRANB3	TRUE	FALSE
chr2	135208867	C	T	ENST00000264159	ENSG00000121988	ZRANB3	TRUE	FALSE
chr2	135208869	T	A	ENST00000264159	ENSG00000121988	ZRANB3	TRUE	TRUE
chr2	135208896	C	A	ENST00000264159	ENSG00000121988	ZRANB3	TRUE	TRUE
chr2	135208899	T	A	ENST00000264159	ENSG00000121988	ZRANB3	TRUE	TRUE
chr2	135208932	T	A	ENST00000264159	ENSG00000121988	ZRANB3	TRUE	TRUE
chr2	135208938	T	A	ENST00000264159	ENSG00000121988	ZRANB3	TRUE	TRUE
chr2	135208946	G	C	ENST00000264159	ENSG00000121988	ZRANB3	TRUE	TRUE
chr2	135208946	G	T	ENST00000264159	ENSG00000121988	ZRANB3	TRUE	TRUE
chr2	135208965	C	A	ENST00000264159	ENSG00000121988	ZRANB3	TRUE	TRUE
chr2	135208968	T	A	ENST00000264159	ENSG00000121988	ZRANB3	TRUE	TRUE
chr2	135208975	G	C	ENST00000264159	ENSG00000121988	ZRANB3	TRUE	TRUE
chr2	135208975	G	T	ENST00000264159	ENSG00000121988	ZRANB3	TRUE	TRUE
chr2	135208979	C	A	ENST00000264159	ENSG00000121988	ZRANB3	TRUE	FALSE
chr2	135208979	C	G	ENST00000264159	ENSG00000121988	ZRANB3	TRUE	FALSE
chr2	135208979	C	T	ENST00000264159	ENSG00000121988	ZRANB3	TRUE	FALSE
chr2	135208980	T	A	ENST00000264159	ENSG00000121988	ZRANB3	TRUE	FALSE
chr2	135208980	T	C	ENST00000264159	ENSG00000121988	ZRANB3	TRUE	FALSE
chr2	135208980	T	G	ENST00000264159	ENSG00000121988	ZRANB3	TRUE	FALSE
chr2	135217463	A	C	ENST00000264159	ENSG00000121988	ZRANB3	TRUE	FALSE
chr2	135217463	A	G	ENST00000264159	ENSG00000121988	ZRANB3	TRUE	FALSE
chr2	135217463	A	T	ENST00000264159	ENSG00000121988	ZRANB3	TRUE	FALSE
chr2	135217464	C	A	ENST00000264159	ENSG00000121988	ZRANB3	TRUE	FALSE
chr2	135217464	C	G	ENST00000264159	ENSG00000121988	ZRANB3	TRUE	FALSE
chr2	135217464	C	T	ENST00000264159	ENSG00000121988	ZRANB3	TRUE	FALSE
chr2	135217466	T	A	ENST00000264159	ENSG00000121988	ZRANB3	TRUE	TRUE
chr2	135217469	T	A	ENST00000264159	ENSG00000121988	ZRANB3	TRUE	TRUE
chr2	135217473	G	T	ENST00000264159	ENSG00000121988	ZRANB3	TRUE	TRUE
chr2	135217481	G	A	ENST00000264159	ENSG00000121988	ZRANB3	TRUE	TRUE
chr2	135217484	T	A	ENST00000264159	ENSG00000121988	ZRANB3	TRUE	TRUE
chr2	135217490	G	A	ENST00000264159	ENSG00000121988	ZRANB3	TRUE	TRUE
chr2	135217493	G	A	ENST00000264159	ENSG00000121988	ZRANB3	TRUE	TRUE
chr2	135217496	T	A	ENST00000264159	ENSG00000121988	ZRANB3	TRUE	TRUE
chr2	135217505	C	A	ENST00000264159	ENSG00000121988	ZRANB3	TRUE	TRUE
chr2	135217508	C	A	ENST00000264159	ENSG00000121988	ZRANB3	TRUE	TRUE
chr2	135217510	A	T	ENST00000264159	ENSG00000121988	ZRANB3	TRUE	TRUE
chr2	135217527	A	T	ENST00000264159	ENSG00000121988	ZRANB3	TRUE	TRUE
chr2	135217538	G	A	ENST00000264159	ENSG00000121988	ZRANB3	TRUE	TRUE
chr2	135217541	C	A	ENST00000264159	ENSG00000121988	ZRANB3	TRUE	TRUE
chr2	135217547	T	A	ENST00000264159	ENSG00000121988	ZRANB3	TRUE	TRUE
chr2	135217562	G	A	ENST00000264159	ENSG00000121988	ZRANB3	TRUE	TRUE
chr2	135217565	T	A	ENST00000264159	ENSG00000121988	ZRANB3	TRUE	TRUE
chr2	135217584	C	T	ENST00000264159	ENSG00000121988	ZRANB3	TRUE	TRUE
chr2	135217585	C	T	ENST00000264159	ENSG00000121988	ZRANB3	TRUE	TRUE
chr2	135217589	C	A	ENST00000264159	ENSG00000121988	ZRANB3	TRUE	TRUE
chr2	135217592	G	A	ENST00000264159	ENSG00000121988	ZRANB3	TRUE	TRUE
chr2	135217601	T	A	ENST00000264159	ENSG00000121988	ZRANB3
chr2	135217603	A	T	ENST00000264159	ENSG00000121988	ZRANB3	TRUE	TRUE
chr2	135217608	C	A	ENST00000264159	ENSG00000121988	ZRANB3	TRUE	FALSE
chr2	135217608	C	G	ENST00000264159	ENSG00000121988	ZRANB3	TRUE	FALSE
chr2	135217608	C	T	ENST00000264159	ENSG00000121988	ZRANB3	TRUE	FALSE
chr2	135217609	T	A	ENST00000264159	ENSG00000121988	ZRANB3	TRUE	FALSE
chr2	135217609	T	C	ENST00000264159	ENSG00000121988	ZRANB3	TRUE	FALSE
chr2	135217609	T	G	ENST00000264159	ENSG00000121988	ZRANB3	TRUE	FALSE
chr2	135219075	A	C	ENST00000264159	ENSG00000121988	ZRANB3	TRUE	FALSE
chr2	135219075	A	G	ENST00000264159	ENSG00000121988	ZRANB3	TRUE	FALSE
chr2	135219075	A	T	ENST00000264159	ENSG00000121988	ZRANB3	TRUE	FALSE
chr2	135219076	C	A	ENST00000264159	ENSG00000121988	ZRANB3	TRUE	FALSE
chr2	135219076	C	G	ENST00000264159	ENSG00000121988	ZRANB3	TRUE	FALSE
chr2	135219076	C	T	ENST00000264159	ENSG00000121988	ZRANB3	TRUE	FALSE
chr2	135219081	G	C	ENST00000264159	ENSG00000121988	ZRANB3	TRUE	TRUE
chr2	135219081	G	T	ENST00000264159	ENSG00000121988	ZRANB3	TRUE	TRUE
chr2	135219086	A	C	ENST00000264159	ENSG00000121988	ZRANB3	TRUE	TRUE
chr2	135219086	A	T	ENST00000264159	ENSG00000121988	ZRANB3	TRUE	TRUE
chr2	135219091	G	A	ENST00000264159	ENSG00000121988	ZRANB3	TRUE	TRUE
chr2	135219094	T	A	ENST00000264159	ENSG00000121988	ZRANB3	TRUE	TRUE
chr2	135219100	G	A	ENST00000264159	ENSG00000121988	ZRANB3	TRUE	TRUE
chr2	135219114	A	C	ENST00000264159	ENSG00000121988	ZRANB3	TRUE	TRUE
chr2	135219114	A	T	ENST00000264159	ENSG00000121988	ZRANB3	TRUE	TRUE
chr2	135219121	C	A	ENST00000264159	ENSG00000121988	ZRANB3	TRUE	TRUE
chr2	135219122	C	T	ENST00000264159	ENSG00000121988	ZRANB3	TRUE	TRUE
chr2	135219123	C	T	ENST00000264159	ENSG00000121988	ZRANB3	TRUE	TRUE
chr2	135219132	A	C	ENST00000264159	ENSG00000121988	ZRANB3	TRUE	TRUE
chr2	135219132	A	T	ENST00000264159	ENSG00000121988	ZRANB3	TRUE	TRUE
chr2	135219136	T	A	ENST00000264159	ENSG00000121988	ZRANB3
chr2	135219158	A	T	ENST00000264159	ENSG00000121988	ZRANB3	TRUE	TRUE
chr2	135219169	G	A	ENST00000264159	ENSG00000121988	ZRANB3	TRUE	TRUE
chr2	135219172	T	A	ENST00000264159	ENSG00000121988	ZRANB3	TRUE	TRUE
chr2	135219175	C	A	ENST00000264159	ENSG00000121988	ZRANB3	TRUE	TRUE
chr2	135219179	C	A	ENST00000264159	ENSG00000121988	ZRANB3	TRUE	FALSE
chr2	135219179	C	G	ENST00000264159	ENSG00000121988	ZRANB3	TRUE	FALSE
chr2	135219179	C	T	ENST00000264159	ENSG00000121988	ZRANB3	TRUE	FALSE
chr2	135219180	T	A	ENST00000264159	ENSG00000121988	ZRANB3	TRUE	FALSE
chr2	135219180	T	C	ENST00000264159	ENSG00000121988	ZRANB3	TRUE	FALSE
chr2	135219180	T	G	ENST00000264159	ENSG00000121988	ZRANB3	TRUE	FALSE
chr2	135224424	A	C	ENST00000264159	ENSG00000121988	ZRANB3	TRUE	FALSE
chr2	135224424	A	G	ENST00000264159	ENSG00000121988	ZRANB3	TRUE	FALSE
chr2	135224424	A	T	ENST00000264159	ENSG00000121988	ZRANB3	TRUE	FALSE
chr2	135224425	C	A	ENST00000264159	ENSG00000121988	ZRANB3	TRUE	FALSE
chr2	135224425	C	G	ENST00000264159	ENSG00000121988	ZRANB3	TRUE	FALSE
chr2	135224425	C	T	ENST00000264159	ENSG00000121988	ZRANB3	TRUE	FALSE
chr2	135224428	T	A	ENST00000264159	ENSG00000121988	ZRANB3	TRUE	TRUE
chr2	135224432	A	C	ENST00000264159	ENSG00000121988	ZRANB3	TRUE	TRUE
chr2	135224432	A	T	ENST00000264159	ENSG00000121988	ZRANB3	TRUE	TRUE
chr2	135224465	A	T	ENST00000264159	ENSG00000121988	ZRANB3	TRUE	TRUE
chr2	135224475	A	C	ENST00000264159	ENSG00000121988	ZRANB3	TRUE	TRUE
chr2	135224475	A	T	ENST00000264159	ENSG00000121988	ZRANB3	TRUE	TRUE
chr2	135224483	A	C	ENST00000264159	ENSG00000121988	ZRANB3	TRUE	TRUE
chr2	135224483	A	T	ENST00000264159	ENSG00000121988	ZRANB3	TRUE	TRUE
chr2	135224493	A	T	ENST00000264159	ENSG00000121988	ZRANB3	TRUE	TRUE
chr2	135224502	G	C	ENST00000264159	ENSG00000121988	ZRANB3	TRUE	TRUE
chr2	135224502	G	T	ENST00000264159	ENSG00000121988	ZRANB3	TRUE	TRUE
chr2	135224509	T	A	ENST00000264159	ENSG00000121988	ZRANB3	TRUE	TRUE
chr2	135224510	C	T	ENST00000264159	ENSG00000121988	ZRANB3	TRUE	TRUE
chr2	135224511	C	T	ENST00000264159	ENSG00000121988	ZRANB3	TRUE	TRUE
chr2	135224515	G	A	ENST00000264159	ENSG00000121988	ZRANB3	TRUE	TRUE
chr2	135224518	C	A	ENST00000264159	ENSG00000121988	ZRANB3	TRUE	FALSE
chr2	135224518	C	G	ENST00000264159	ENSG00000121988	ZRANB3	TRUE	FALSE
chr2	135224518	C	T	ENST00000264159	ENSG00000121988	ZRANB3	TRUE	FALSE
chr2	135224519	T	A	ENST00000264159	ENSG00000121988	ZRANB3	TRUE	FALSE
chr2	135224519	T	C	ENST00000264159	ENSG00000121988	ZRANB3	TRUE	FALSE
chr2	135224519	T	G	ENST00000264159	ENSG00000121988	ZRANB3	TRUE	FALSE
chr2	135227810	A	C	ENST00000264159	ENSG00000121988	ZRANB3	TRUE	FALSE
chr2	135227810	A	G	ENST00000264159	ENSG00000121988	ZRANB3	TRUE	FALSE
chr2	135227810	A	T	ENST00000264159	ENSG00000121988	ZRANB3	TRUE	FALSE
chr2	135227811	C	A	ENST00000264159	ENSG00000121988	ZRANB3	TRUE	FALSE
chr2	135227811	C	G	ENST00000264159	ENSG00000121988	ZRANB3	TRUE	FALSE
chr2	135227811	C	T	ENST00000264159	ENSG00000121988	ZRANB3	TRUE	FALSE
chr2	135227812	C	A	ENST00000264159	ENSG00000121988	ZRANB3	TRUE	TRUE
chr2	135227824	G	A	ENST00000264159	ENSG00000121988	ZRANB3	TRUE	TRUE
chr2	135227836	C	A	ENST00000264159	ENSG00000121988	ZRANB3	TRUE	TRUE
chr2	135227842	C	A	ENST00000264159	ENSG00000121988	ZRANB3	TRUE	TRUE
chr2	135227845	T	A	ENST00000264159	ENSG00000121988	ZRANB3	TRUE	TRUE
chr2	135227848	C	A	ENST00000264159	ENSG00000121988	ZRANB3	TRUE	TRUE
chr2	135227854	T	A	ENST00000264159	ENSG00000121988	ZRANB3	TRUE	TRUE
chr2	135227863	C	A	ENST00000264159	ENSG00000121988	ZRANB3	TRUE	TRUE
chr2	135227866	C	A	ENST00000264159	ENSG00000121988	ZRANB3	TRUE	TRUE
chr2	135227869	T	A	ENST00000264159	ENSG00000121988	ZRANB3	TRUE	TRUE
chr2	135227880	A	T	ENST00000264159	ENSG00000121988	ZRANB3	TRUE	TRUE
chr2	135227884	G	A	ENST00000264159	ENSG00000121988	ZRANB3	TRUE	TRUE
chr2	135227893	C	A	ENST00000264159	ENSG00000121988	ZRANB3	TRUE	TRUE
chr2	135227895	G	C	ENST00000264159	ENSG00000121988	ZRANB3	TRUE	TRUE
chr2	135227895	G	T	ENST00000264159	ENSG00000121988	ZRANB3	TRUE	TRUE
chr2	135227899	G	A	ENST00000264159	ENSG00000121988	ZRANB3	TRUE	TRUE
chr2	135227911	G	A	ENST00000264159	ENSG00000121988	ZRANB3	TRUE	TRUE
chr2	135227914	T	A	ENST00000264159	ENSG00000121988	ZRANB3	TRUE	TRUE
chr2	135227917	C	A	ENST00000264159	ENSG00000121988	ZRANB3	TRUE	TRUE
chr2	135227918	A	T	ENST00000264159	ENSG00000121988	ZRANB3	TRUE	TRUE
chr2	135227925	G	C	ENST00000264159	ENSG00000121988	ZRANB3	TRUE	TRUE
chr2	135227925	G	T	ENST00000264159	ENSG00000121988	ZRANB3	TRUE	TRUE
chr2	135227935	G	A	ENST00000264159	ENSG00000121988	ZRANB3	TRUE	TRUE
chr2	135227941	T	A	ENST00000264159	ENSG00000121988	ZRANB3	TRUE	TRUE
chr2	135227944	T	A	ENST00000264159	ENSG00000121988	ZRANB3	TRUE	TRUE
chr2	135227956	T	A	ENST00000264159	ENSG00000121988	ZRANB3	TRUE	TRUE
chr2	135227959	G	A	ENST00000264159	ENSG00000121988	ZRANB3	TRUE	TRUE
chr2	135227971	T	A	ENST00000264159	ENSG00000121988	ZRANB3	TRUE	TRUE
chr2	135227974	C	A	ENST00000264159	ENSG00000121988	ZRANB3	TRUE	TRUE
chr2	135227980	T	A	ENST00000264159	ENSG00000121988	ZRANB3	TRUE	TRUE
chr2	135227986	G	A	ENST00000264159	ENSG00000121988	ZRANB3	TRUE	TRUE
chr2	135228010	G	A	ENST00000264159	ENSG00000121988	ZRANB3	TRUE	TRUE
chr2	135228016	C	A	ENST00000264159	ENSG00000121988	ZRANB3	TRUE	FALSE
chr2	135228016	C	G	ENST00000264159	ENSG00000121988	ZRANB3	TRUE	FALSE
chr2	135228016	C	T	ENST00000264159	ENSG00000121988	ZRANB3	TRUE	FALSE
chr2	135228017	T	A	ENST00000264159	ENSG00000121988	ZRANB3	TRUE	FALSE
chr2	135228017	T	C	ENST00000264159	ENSG00000121988	ZRANB3	TRUE	FALSE
chr2	135228017	T	G	ENST00000264159	ENSG00000121988	ZRANB3	TRUE	FALSE
chr2	135230511	A	C	ENST00000264159	ENSG00000121988	ZRANB3	TRUE	FALSE
chr2	135230511	A	G	ENST00000264159	ENSG00000121988	ZRANB3	TRUE	FALSE
chr2	135230511	A	T	ENST00000264159	ENSG00000121988	ZRANB3	TRUE	FALSE
chr2	135230512	C	A	ENST00000264159	ENSG00000121988	ZRANB3	TRUE	FALSE
chr2	135230512	C	G	ENST00000264159	ENSG00000121988	ZRANB3	TRUE	FALSE
chr2	135230512	C	T	ENST00000264159	ENSG00000121988	ZRANB3	TRUE	FALSE
chr2	135230525	G	A	ENST00000264159	ENSG00000121988	ZRANB3	TRUE	TRUE
chr2	135230534	C	A	ENST00000264159	ENSG00000121988	ZRANB3	TRUE	TRUE
chr2	135230535	A	T	ENST00000264159	ENSG00000121988	ZRANB3	TRUE	TRUE
chr2	135230543	C	A	ENST00000264159	ENSG00000121988	ZRANB3	TRUE	TRUE
chr2	135230544	A	T	ENST00000264159	ENSG00000121988	ZRANB3	TRUE	TRUE
chr2	135230547	A	C	ENST00000264159	ENSG00000121988	ZRANB3	TRUE	TRUE
chr2	135230547	A	T	ENST00000264159	ENSG00000121988	ZRANB3	TRUE	TRUE
chr2	135230554	A	C	ENST00000264159	ENSG00000121988	ZRANB3	TRUE	TRUE
chr2	135230554	A	T	ENST00000264159	ENSG00000121988	ZRANB3	TRUE	TRUE
chr2	135230558	C	A	ENST00000264159	ENSG00000121988	ZRANB3	TRUE	TRUE
chr2	135230560	G	C	ENST00000264159	ENSG00000121988	ZRANB3	TRUE	TRUE
chr2	135230560	G	T	ENST00000264159	ENSG00000121988	ZRANB3	TRUE	TRUE
chr2	135230571	A	C	ENST00000264159	ENSG00000121988	ZRANB3	TRUE	TRUE
chr2	135230571	A	T	ENST00000264159	ENSG00000121988	ZRANB3	TRUE	TRUE
chr2	135230577	G	T	ENST00000264159	ENSG00000121988	ZRANB3	TRUE	TRUE
chr2	135230586	A	T	ENST00000264159	ENSG00000121988	ZRANB3	TRUE	TRUE
chr2	135230591	G	A	ENST00000264159	ENSG00000121988	ZRANB3	TRUE	TRUE
chr2	135230592	C	T	ENST00000264159	ENSG00000121988	ZRANB3	TRUE	TRUE
chr2	135230593	C	T	ENST00000264159	ENSG00000121988	ZRANB3	TRUE	TRUE
chr2	135230600	C	A	ENST00000264159	ENSG00000121988	ZRANB3	TRUE	TRUE
chr2	135230623	A	C	ENST00000264159	ENSG00000121988	ZRANB3	TRUE	TRUE
chr2	135230623	A	T	ENST00000264159	ENSG00000121988	ZRANB3	TRUE	TRUE
chr2	135230627	G	A	ENST00000264159	ENSG00000121988	ZRANB3	TRUE	TRUE
chr2	135230633	T	A	ENST00000264159	ENSG00000121988	ZRANB3	TRUE	TRUE
chr2	135230639	C	A	ENST00000264159	ENSG00000121988	ZRANB3	TRUE	TRUE
chr2	135230642	G	A	ENST00000264159	ENSG00000121988	ZRANB3	TRUE	TRUE
chr2	135230651	C	A	ENST00000264159	ENSG00000121988	ZRANB3	TRUE	TRUE
chr2	135230666	G	A	ENST00000264159	ENSG00000121988	ZRANB3	TRUE	TRUE
chr2	135230672	G	A	ENST00000264159	ENSG00000121988	ZRANB3	TRUE	TRUE
chr2	135230675	T	A	ENST00000264159	ENSG00000121988	ZRANB3	TRUE	TRUE
chr2	135230681	G	A	ENST00000264159	ENSG00000121988	ZRANB3	TRUE	TRUE
chr2	135230693	C	A	ENST00000264159	ENSG00000121988	ZRANB3	TRUE	TRUE
chr2	135230696	C	A	ENST00000264159	ENSG00000121988	ZRANB3	TRUE	TRUE
chr2	135230698	G	T	ENST00000264159	ENSG00000121988	ZRANB3	TRUE	TRUE
chr2	135230706	G	T	ENST00000264159	ENSG00000121988	ZRANB3	TRUE	TRUE
chr2	135230717	C	A	ENST00000264159	ENSG00000121988	ZRANB3	TRUE	TRUE
chr2	135230719	G	T	ENST00000264159	ENSG00000121988	ZRANB3	TRUE	TRUE
chr2	135230728	A	T	ENST00000264159	ENSG00000121988	ZRANB3	TRUE	TRUE
chr2	135230732	T	A	ENST00000264159	ENSG00000121988	ZRANB3	TRUE	TRUE
chr2	135230734	A	T	ENST00000264159	ENSG00000121988	ZRANB3	TRUE	TRUE
chr2	135230738	T	A	ENST00000264159	ENSG00000121988	ZRANB3	TRUE	TRUE
chr2	135230741	T	A	ENST00000264159	ENSG00000121988	ZRANB3	TRUE	TRUE
chr2	135230747	C	A	ENST00000264159	ENSG00000121988	ZRANB3	TRUE	TRUE
chr2	135230753	C	A	ENST00000264159	ENSG00000121988	ZRANB3	TRUE	TRUE
chr2	135230765	C	A	ENST00000264159	ENSG00000121988	ZRANB3	TRUE	TRUE
chr2	135230766	A	C	ENST00000264159	ENSG00000121988	ZRANB3	TRUE	TRUE
chr2	135230766	A	T	ENST00000264159	ENSG00000121988	ZRANB3	TRUE	TRUE
chr2	135230783	T	A	ENST00000264159	ENSG00000121988	ZRANB3	TRUE	TRUE
chr2	135230795	T	A	ENST00000264159	ENSG00000121988	ZRANB3	TRUE	TRUE
chr2	135230806	G	C	ENST00000264159	ENSG00000121988	ZRANB3	TRUE	TRUE
chr2	135230806	G	T	ENST00000264159	ENSG00000121988	ZRANB3	TRUE	TRUE
chr2	135230809	G	C	ENST00000264159	ENSG00000121988	ZRANB3	TRUE	TRUE
chr2	135230809	G	T	ENST00000264159	ENSG00000121988	ZRANB3	TRUE	TRUE
chr2	135230825	C	A	ENST00000264159	ENSG00000121988	ZRANB3	TRUE	TRUE
chr2	135230828	C	A	ENST00000264159	ENSG00000121988	ZRANB3	TRUE	TRUE
chr2	135230837	T	A	ENST00000264159	ENSG00000121988	ZRANB3	TRUE	TRUE
chr2	135230840	T	A	ENST00000264159	ENSG00000121988	ZRANB3	TRUE	TRUE
chr2	135230842	G	C	ENST00000264159	ENSG00000121988	ZRANB3	TRUE	TRUE
chr2	135230842	G	T	ENST00000264159	ENSG00000121988	ZRANB3	TRUE	TRUE
chr2	135230846	C	A	ENST00000264159	ENSG00000121988	ZRANB3	TRUE	TRUE
chr2	135230850	A	T	ENST00000264159	ENSG00000121988	ZRANB3	TRUE	TRUE
chr2	135230863	A	T	ENST00000264159	ENSG00000121988	ZRANB3	TRUE	TRUE
chr2	135230867	G	A	ENST00000264159	ENSG00000121988	ZRANB3	TRUE	TRUE
chr2	135230870	T	A	ENST00000264159	ENSG00000121988	ZRANB3	TRUE	TRUE
chr2	135230873	T	A	ENST00000264159	ENSG00000121988	ZRANB3
chr2	135230876	T	A	ENST00000264159	ENSG00000121988	ZRANB3	TRUE	TRUE
chr2	135230882	G	A	ENST00000264159	ENSG00000121988	ZRANB3	TRUE	TRUE
chr2	135230896	G	C	ENST00000264159	ENSG00000121988	ZRANB3	TRUE	TRUE
chr2	135230896	G	T	ENST00000264159	ENSG00000121988	ZRANB3	TRUE	TRUE
chr2	135230900	G	A	ENST00000264159	ENSG00000121988	ZRANB3	TRUE	TRUE
chr2	135230912	G	A	ENST00000264159	ENSG00000121988	ZRANB3	TRUE	TRUE
chr2	135230915	T	A	ENST00000264159	ENSG00000121988	ZRANB3
chr2	135230918	C	A	ENST00000264159	ENSG00000121988	ZRANB3	TRUE	TRUE
chr2	135230921	T	A	ENST00000264159	ENSG00000121988	ZRANB3	TRUE	TRUE
chr2	135230924	C	A	ENST00000264159	ENSG00000121988	ZRANB3	TRUE	TRUE
chr2	135230928	C	A	ENST00000264159	ENSG00000121988	ZRANB3	TRUE	TRUE
chr2	135230928	C	G	ENST00000264159	ENSG00000121988	ZRANB3	TRUE	TRUE
chr2	135230928	C	T	ENST00000264159	ENSG00000121988	ZRANB3	TRUE	TRUE
chr2	135230929	T	A	ENST00000264159	ENSG00000121988	ZRANB3	TRUE	TRUE
chr2	135230929	T	C	ENST00000264159	ENSG00000121988	ZRANB3	TRUE	TRUE
chr2	135230929	T	G	ENST00000264159	ENSG00000121988	ZRANB3	TRUE	TRUE
chr2	135265532	A	C	ENST00000264159	ENSG00000121988	ZRANB3	TRUE	FALSE
chr2	135265532	A	G	ENST00000264159	ENSG00000121988	ZRANB3	TRUE	FALSE
chr2	135265532	A	T	ENST00000264159	ENSG00000121988	ZRANB3	TRUE	FALSE
chr2	135265533	C	A	ENST00000264159	ENSG00000121988	ZRANB3	TRUE	FALSE
chr2	135265533	C	G	ENST00000264159	ENSG00000121988	ZRANB3	TRUE	FALSE
chr2	135265533	C	T	ENST00000264159	ENSG00000121988	ZRANB3	TRUE	FALSE
chr2	135265544	A	T	ENST00000264159	ENSG00000121988	ZRANB3	TRUE	TRUE
chr2	135265551	C	A	ENST00000264159	ENSG00000121988	ZRANB3	TRUE	TRUE
chr2	135265554	T	A	ENST00000264159	ENSG00000121988	ZRANB3	TRUE	TRUE
chr2	135265559	A	C	ENST00000264159	ENSG00000121988	ZRANB3	TRUE	TRUE
chr2	135265559	A	T	ENST00000264159	ENSG00000121988	ZRANB3	TRUE	TRUE
chr2	135265563	C	A	ENST00000264159	ENSG00000121988	ZRANB3	TRUE	TRUE
chr2	135265566	C	A	ENST00000264159	ENSG00000121988	ZRANB3	TRUE	TRUE
chr2	135265585	C	T	ENST00000264159	ENSG00000121988	ZRANB3	TRUE	TRUE
chr2	135265586	C	T	ENST00000264159	ENSG00000121988	ZRANB3	TRUE	TRUE
chr2	135265593	C	A	ENST00000264159	ENSG00000121988	ZRANB3	TRUE	TRUE
chr2	135265602	G	A	ENST00000264159	ENSG00000121988	ZRANB3	TRUE	TRUE
chr2	135265612	C	T	ENST00000264159	ENSG00000121988	ZRANB3	TRUE	TRUE
chr2	135265613	C	T	ENST00000264159	ENSG00000121988	ZRANB3	TRUE	TRUE
chr2	135265617	T	A	ENST00000264159	ENSG00000121988	ZRANB3	TRUE	TRUE
chr2	135265620	C	A	ENST00000264159	ENSG00000121988	ZRANB3	TRUE	TRUE
chr2	135265623	T	A	ENST00000264159	ENSG00000121988	ZRANB3	TRUE	TRUE
chr2	135265632	C	A	ENST00000264159	ENSG00000121988	ZRANB3	TRUE	TRUE
chr2	135265635	C	A	ENST00000264159	ENSG00000121988	ZRANB3	TRUE	TRUE
chr2	135265641	G	A	ENST00000264159	ENSG00000121988	ZRANB3	TRUE	TRUE
chr2	135265647	T	A	ENST00000264159	ENSG00000121988	ZRANB3
chr2	135265650	C	A	ENST00000264159	ENSG00000121988	ZRANB3	TRUE	TRUE
chr2	135265653	T	A	ENST00000264159	ENSG00000121988	ZRANB3	TRUE	TRUE
chr2	135265683	G	A	ENST00000264159	ENSG00000121988	ZRANB3	TRUE	TRUE
chr2	135265687	C	A	ENST00000264159	ENSG00000121988	ZRANB3	TRUE	FALSE
chr2	135265687	C	G	ENST00000264159	ENSG00000121988	ZRANB3	TRUE	FALSE
chr2	135265687	C	T	ENST00000264159	ENSG00000121988	ZRANB3	TRUE	FALSE
chr2	135265688	T	A	ENST00000264159	ENSG00000121988	ZRANB3	TRUE	FALSE
chr2	135265688	T	C	ENST00000264159	ENSG00000121988	ZRANB3	TRUE	FALSE
chr2	135265688	T	G	ENST00000264159	ENSG00000121988	ZRANB3	TRUE	FALSE
chr2	135268960	A	C	ENST00000264159	ENSG00000121988	ZRANB3	TRUE	FALSE
chr2	135268960	A	G	ENST00000264159	ENSG00000121988	ZRANB3	TRUE	FALSE
chr2	135268960	A	T	ENST00000264159	ENSG00000121988	ZRANB3	TRUE	FALSE
chr2	135268961	C	A	ENST00000264159	ENSG00000121988	ZRANB3	TRUE	FALSE
chr2	135268961	C	G	ENST00000264159	ENSG00000121988	ZRANB3	TRUE	FALSE
chr2	135268961	C	T	ENST00000264159	ENSG00000121988	ZRANB3	TRUE	FALSE
chr2	135268964	T	A	ENST00000264159	ENSG00000121988	ZRANB3	TRUE	TRUE
chr2	135268972	A	T	ENST00000264159	ENSG00000121988	ZRANB3	TRUE	TRUE
chr2	135268979	C	A	ENST00000264159	ENSG00000121988	ZRANB3	TRUE	TRUE
chr2	135268980	C	T	ENST00000264159	ENSG00000121988	ZRANB3	TRUE	TRUE
chr2	135268981	C	T	ENST00000264159	ENSG00000121988	ZRANB3	TRUE	TRUE
chr2	135269003	C	A	ENST00000264159	ENSG00000121988	ZRANB3	TRUE	TRUE
chr2	135269016	G	C	ENST00000264159	ENSG00000121988	ZRANB3	TRUE	TRUE
chr2	135269016	G	T	ENST00000264159	ENSG00000121988	ZRANB3	TRUE	TRUE
chr2	135269037	G	T	ENST00000264159	ENSG00000121988	ZRANB3	TRUE	TRUE
chr2	135269042	G	A	ENST00000264159	ENSG00000121988	ZRANB3	TRUE	TRUE
chr2	135269051	T	A	ENST00000264159	ENSG00000121988	ZRANB3	TRUE	TRUE
chr2	135269060	G	A	ENST00000264159	ENSG00000121988	ZRANB3	TRUE	TRUE
chr2	135269066	C	A	ENST00000264159	ENSG00000121988	ZRANB3	TRUE	TRUE
chr2	135269072	G	A	ENST00000264159	ENSG00000121988	ZRANB3	TRUE	TRUE
chr2	135269075	T	A	ENST00000264159	ENSG00000121988	ZRANB3
chr2	135269084	C	A	ENST00000264159	ENSG00000121988	ZRANB3	TRUE	TRUE
chr2	135269091	C	T	ENST00000264159	ENSG00000121988	ZRANB3	TRUE	TRUE
chr2	135269092	C	T	ENST00000264159	ENSG00000121988	ZRANB3	TRUE	TRUE
chr2	135269094	G	C	ENST00000264159	ENSG00000121988	ZRANB3	TRUE	TRUE
chr2	135269094	G	T	ENST00000264159	ENSG00000121988	ZRANB3	TRUE	TRUE
chr2	135269098	A	T	ENST00000264159	ENSG00000121988	ZRANB3	TRUE	TRUE
chr2	135269102	C	A	ENST00000264159	ENSG00000121988	ZRANB3	TRUE	TRUE
chr2	135269137	A	C	ENST00000264159	ENSG00000121988	ZRANB3	TRUE	TRUE
chr2	135269137	A	T	ENST00000264159	ENSG00000121988	ZRANB3	TRUE	TRUE
chr2	135269141	C	A	ENST00000264159	ENSG00000121988	ZRANB3	TRUE	TRUE
chr2	135269142	C	A	ENST00000264159	ENSG00000121988	ZRANB3	TRUE	FALSE
chr2	135269142	C	G	ENST00000264159	ENSG00000121988	ZRANB3	TRUE	FALSE
chr2	135269142	C	T	ENST00000264159	ENSG00000121988	ZRANB3	TRUE	FALSE
chr2	135269143	T	A	ENST00000264159	ENSG00000121988	ZRANB3	TRUE	FALSE
chr2	135269143	T	C	ENST00000264159	ENSG00000121988	ZRANB3	TRUE	FALSE
chr2	135269143	T	G	ENST00000264159	ENSG00000121988	ZRANB3	TRUE	FALSE
chr2	135271766	A	C	ENST00000264159	ENSG00000121988	ZRANB3	TRUE	TRUE
chr2	135271766	A	G	ENST00000264159	ENSG00000121988	ZRANB3	TRUE	FALSE
chr2	135271766	A	T	ENST00000264159	ENSG00000121988	ZRANB3	TRUE	TRUE
chr2	135271767	C	A	ENST00000264159	ENSG00000121988	ZRANB3	TRUE	TRUE
chr2	135271767	C	G	ENST00000264159	ENSG00000121988	ZRANB3	TRUE	TRUE
chr2	135271767	C	T	ENST00000264159	ENSG00000121988	ZRANB3	TRUE	TRUE
chr2	135271770	G	A	ENST00000264159	ENSG00000121988	ZRANB3	TRUE	TRUE
chr2	135271782	G	A	ENST00000264159	ENSG00000121988	ZRANB3	TRUE	TRUE
chr2	135271818	T	A	ENST00000264159	ENSG00000121988	ZRANB3	TRUE	TRUE
chr2	135271821	G	A	ENST00000264159	ENSG00000121988	ZRANB3	TRUE	TRUE
chr2	135271827	G	A	ENST00000264159	ENSG00000121988	ZRANB3	TRUE	TRUE
chr2	135271845	T	A	ENST00000264159	ENSG00000121988	ZRANB3	TRUE	TRUE
chr2	135271848	C	A	ENST00000264159	ENSG00000121988	ZRANB3	TRUE	TRUE
chr2	135271850	G	C	ENST00000264159	ENSG00000121988	ZRANB3	TRUE	TRUE
chr2	135271850	G	T	ENST00000264159	ENSG00000121988	ZRANB3	TRUE	TRUE
chr2	135271856	G	C	ENST00000264159	ENSG00000121988	ZRANB3	TRUE	TRUE
chr2	135271856	G	T	ENST00000264159	ENSG00000121988	ZRANB3	TRUE	TRUE
chr2	135271866	C	A	ENST00000264159	ENSG00000121988	ZRANB3	TRUE	TRUE
chr2	135271879	G	C	ENST00000264159	ENSG00000121988	ZRANB3	TRUE	TRUE
chr2	135271879	G	T	ENST00000264159	ENSG00000121988	ZRANB3	TRUE	TRUE
chr2	135271888	C	A	ENST00000264159	ENSG00000121988	ZRANB3	TRUE	FALSE
chr2	135271888	C	G	ENST00000264159	ENSG00000121988	ZRANB3	TRUE	FALSE
chr2	135271888	C	T	ENST00000264159	ENSG00000121988	ZRANB3	TRUE	FALSE
chr2	135271889	T	A	ENST00000264159	ENSG00000121988	ZRANB3	TRUE	FALSE
chr2	135271889	T	C	ENST00000264159	ENSG00000121988	ZRANB3	TRUE	FALSE
chr2	135271889	T	G	ENST00000264159	ENSG00000121988	ZRANB3	TRUE	FALSE
chr2	135275634	A	C	ENST00000264159	ENSG00000121988	ZRANB3	TRUE	FALSE
chr2	135275634	A	G	ENST00000264159	ENSG00000121988	ZRANB3	FALSE	FALSE
chr2	135275634	A	T	ENST00000264159	ENSG00000121988	ZRANB3	TRUE	FALSE
chr2	135275635	C	A	ENST00000264159	ENSG00000121988	ZRANB3	TRUE	FALSE
chr2	135275635	C	G	ENST00000264159	ENSG00000121988	ZRANB3	TRUE	FALSE
chr2	135275635	C	T	ENST00000264159	ENSG00000121988	ZRANB3	TRUE	FALSE
chr2	135275638	T	A	ENST00000264159	ENSG00000121988	ZRANB3	TRUE	TRUE
chr2	135275644	C	A	ENST00000264159	ENSG00000121988	ZRANB3	TRUE	TRUE
chr2	135275656	C	A	ENST00000264159	ENSG00000121988	ZRANB3	TRUE	TRUE
chr2	135275660	G	T	ENST00000264159	ENSG00000121988	ZRANB3	TRUE	TRUE
chr2	135275668	G	A	ENST00000264159	ENSG00000121988	ZRANB3	TRUE	TRUE
chr2	135275679	A	C	ENST00000264159	ENSG00000121988	ZRANB3	TRUE	TRUE
chr2	135275679	A	T	ENST00000264159	ENSG00000121988	ZRANB3	TRUE	TRUE
chr2	135275704	T	A	ENST00000264159	ENSG00000121988	ZRANB3	TRUE	TRUE
chr2	135275709	G	T	ENST00000264159	ENSG00000121988	ZRANB3	TRUE	TRUE
chr2	135275719	G	A	ENST00000264159	ENSG00000121988	ZRANB3	TRUE	TRUE
chr2	135275731	T	A	ENST00000264159	ENSG00000121988	ZRANB3	TRUE	TRUE
chr2	135275735	A	C	ENST00000264159	ENSG00000121988	ZRANB3	TRUE	TRUE
chr2	135275735	A	T	ENST00000264159	ENSG00000121988	ZRANB3	TRUE	TRUE
chr2	135275743	T	A	ENST00000264159	ENSG00000121988	ZRANB3	TRUE	TRUE
chr2	135275756	C	A	ENST00000264159	ENSG00000121988	ZRANB3	TRUE	FALSE
chr2	135275756	C	G	ENST00000264159	ENSG00000121988	ZRANB3	TRUE	FALSE
chr2	135275756	C	T	ENST00000264159	ENSG00000121988	ZRANB3	TRUE	FALSE
chr2	135275757	T	A	ENST00000264159	ENSG00000121988	ZRANB3	TRUE	FALSE
chr2	135275757	T	C	ENST00000264159	ENSG00000121988	ZRANB3	TRUE	FALSE
chr2	135275757	T	G	ENST00000264159	ENSG00000121988	ZRANB3	TRUE	FALSE
chr2	135313487	A	C	ENST00000264159	ENSG00000121988	ZRANB3	TRUE	FALSE
chr2	135313487	A	G	ENST00000264159	ENSG00000121988	ZRANB3	TRUE	FALSE
chr2	135313487	A	T	ENST00000264159	ENSG00000121988	ZRANB3	TRUE	FALSE
chr2	135313488	C	A	ENST00000264159	ENSG00000121988	ZRANB3	TRUE	FALSE
chr2	135313488	C	G	ENST00000264159	ENSG00000121988	ZRANB3	TRUE	FALSE
chr2	135313488	C	T	ENST00000264159	ENSG00000121988	ZRANB3	TRUE	FALSE
chr2	135313491	T	A	ENST00000264159	ENSG00000121988	ZRANB3	TRUE	TRUE
chr2	135313506	G	A	ENST00000264159	ENSG00000121988	ZRANB3	TRUE	TRUE
chr2	135313509	T	A	ENST00000264159	ENSG00000121988	ZRANB3	TRUE	TRUE
chr2	135313526	A	T	ENST00000264159	ENSG00000121988	ZRANB3	TRUE	TRUE
chr2	135313542	C	A	ENST00000264159	ENSG00000121988	ZRANB3	TRUE	TRUE
chr2	135313553	G	C	ENST00000264159	ENSG00000121988	ZRANB3	TRUE	TRUE
chr2	135313553	G	T	ENST00000264159	ENSG00000121988	ZRANB3	TRUE	TRUE
chr2	135313566	T	A	ENST00000264159	ENSG00000121988	ZRANB3	TRUE	TRUE
chr2	135313575	T	A	ENST00000264159	ENSG00000121988	ZRANB3
chr2	135313578	C	A	ENST00000264159	ENSG00000121988	ZRANB3	TRUE	TRUE
chr2	135313579	C	T	ENST00000264159	ENSG00000121988	ZRANB3	TRUE	TRUE
chr2	135313580	C	T	ENST00000264159	ENSG00000121988	ZRANB3	TRUE	TRUE
chr2	135313584	C	A	ENST00000264159	ENSG00000121988	ZRANB3	TRUE	TRUE
chr2	135313587	C	A	ENST00000264159	ENSG00000121988	ZRANB3	TRUE	TRUE
chr2	135313601	A	T	ENST00000264159	ENSG00000121988	ZRANB3	TRUE	TRUE
chr2	135313605	C	A	ENST00000264159	ENSG00000121988	ZRANB3	TRUE	TRUE
chr2	135313606	C	A	ENST00000264159	ENSG00000121988	ZRANB3	TRUE	FALSE
chr2	135313606	C	G	ENST00000264159	ENSG00000121988	ZRANB3	TRUE	FALSE
chr2	135313606	C	T	ENST00000264159	ENSG00000121988	ZRANB3	TRUE	FALSE
chr2	135313607	T	A	ENST00000264159	ENSG00000121988	ZRANB3	TRUE	FALSE
chr2	135313607	T	C	ENST00000264159	ENSG00000121988	ZRANB3	TRUE	FALSE
chr2	135313607	T	G	ENST00000264159	ENSG00000121988	ZRANB3	TRUE	FALSE
chr2	135315357	A	C	ENST00000264159	ENSG00000121988	ZRANB3	TRUE	TRUE
chr2	135315357	A	G	ENST00000264159	ENSG00000121988	ZRANB3	TRUE	FALSE
chr2	135315357	A	T	ENST00000264159	ENSG00000121988	ZRANB3	TRUE	TRUE
chr2	135315358	C	A	ENST00000264159	ENSG00000121988	ZRANB3	TRUE	TRUE
chr2	135315358	C	G	ENST00000264159	ENSG00000121988	ZRANB3	TRUE	TRUE
chr2	135315358	C	T	ENST00000264159	ENSG00000121988	ZRANB3	TRUE	TRUE
chr2	135315361	T	A	ENST00000264159	ENSG00000121988	ZRANB3	TRUE	TRUE
chr2	135315372	G	C	ENST00000264159	ENSG00000121988	ZRANB3	TRUE	TRUE
chr2	135315372	G	T	ENST00000264159	ENSG00000121988	ZRANB3	TRUE	TRUE
chr2	135315397	G	A	ENST00000264159	ENSG00000121988	ZRANB3	TRUE	TRUE
chr2	135315400	T	A	ENST00000264159	ENSG00000121988	ZRANB3	TRUE	TRUE
chr2	135315406	T	A	ENST00000264159	ENSG00000121988	ZRANB3	TRUE	TRUE
chr2	135315418	G	A	ENST00000264159	ENSG00000121988	ZRANB3	TRUE	TRUE
chr2	135315423	A	C	ENST00000264159	ENSG00000121988	ZRANB3	TRUE	TRUE
chr2	135315423	A	T	ENST00000264159	ENSG00000121988	ZRANB3	TRUE	TRUE
chr2	135315430	C	A	ENST00000264159	ENSG00000121988	ZRANB3	TRUE	TRUE
chr2	135315436	T	A	ENST00000264159	ENSG00000121988	ZRANB3	TRUE	TRUE
chr2	135315438	A	C	ENST00000264159	ENSG00000121988	ZRANB3	TRUE	TRUE
chr2	135315438	A	T	ENST00000264159	ENSG00000121988	ZRANB3	TRUE	TRUE
chr2	135315442	T	A	ENST00000264159	ENSG00000121988	ZRANB3	TRUE	TRUE
chr2	135315445	T	A	ENST00000264159	ENSG00000121988	ZRANB3	TRUE	TRUE
chr2	135315462	A	C	ENST00000264159	ENSG00000121988	ZRANB3	TRUE	TRUE
chr2	135315462	A	T	ENST00000264159	ENSG00000121988	ZRANB3	TRUE	TRUE
chr2	135315469	G	A	ENST00000264159	ENSG00000121988	ZRANB3	TRUE	TRUE
chr2	135315478	C	A	ENST00000264159	ENSG00000121988	ZRANB3	TRUE	TRUE
chr2	135315489	G	C	ENST00000264159	ENSG00000121988	ZRANB3	TRUE	TRUE
chr2	135315489	G	T	ENST00000264159	ENSG00000121988	ZRANB3	TRUE	TRUE
chr2	135315499	T	A	ENST00000264159	ENSG00000121988	ZRANB3	TRUE	TRUE
chr2	135315500	A	T	ENST00000264159	ENSG00000121988	ZRANB3	TRUE	TRUE
chr2	135315506	C	T	ENST00000264159	ENSG00000121988	ZRANB3	TRUE	TRUE
chr2	135315507	C	T	ENST00000264159	ENSG00000121988	ZRANB3	TRUE	TRUE
chr2	135315511	G	A	ENST00000264159	ENSG00000121988	ZRANB3	TRUE	TRUE
chr2	135315517	T	A	ENST00000264159	ENSG00000121988	ZRANB3	TRUE	TRUE
chr2	135315520	T	A	ENST00000264159	ENSG00000121988	ZRANB3	TRUE	TRUE
chr2	135315527	A	C	ENST00000264159	ENSG00000121988	ZRANB3	TRUE	TRUE
chr2	135315527	A	T	ENST00000264159	ENSG00000121988	ZRANB3	TRUE	TRUE
chr2	135315531	C	A	ENST00000264159	ENSG00000121988	ZRANB3	TRUE	FALSE
chr2	135315531	C	G	ENST00000264159	ENSG00000121988	ZRANB3	TRUE	FALSE
chr2	135315531	C	T	ENST00000264159	ENSG00000121988	ZRANB3	TRUE	FALSE
chr2	135315532	T	A	ENST00000264159	ENSG00000121988	ZRANB3	TRUE	FALSE
chr2	135315532	T	C	ENST00000264159	ENSG00000121988	ZRANB3	TRUE	FALSE
chr2	135315532	T	G	ENST00000264159	ENSG00000121988	ZRANB3	TRUE	FALSE
chr2	135345548	A	C	ENST00000264159	ENSG00000121988	ZRANB3	TRUE	FALSE
chr2	135345548	A	G	ENST00000264159	ENSG00000121988	ZRANB3	FALSE	FALSE
chr2	135345548	A	T	ENST00000264159	ENSG00000121988	ZRANB3	TRUE	FALSE
chr2	135345549	C	A	ENST00000264159	ENSG00000121988	ZRANB3	TRUE	FALSE
chr2	135345549	C	G	ENST00000264159	ENSG00000121988	ZRANB3	TRUE	FALSE
chr2	135345549	C	T	ENST00000264159	ENSG00000121988	ZRANB3	TRUE	FALSE
chr2	135345551	T	A	ENST00000264159	ENSG00000121988	ZRANB3	TRUE	TRUE
chr2	135345564	A	T	ENST00000264159	ENSG00000121988	ZRANB3	TRUE	TRUE
chr2	135345567	G	C	ENST00000264159	ENSG00000121988	ZRANB3	TRUE	TRUE
chr2	135345567	G	T	ENST00000264159	ENSG00000121988	ZRANB3	TRUE	TRUE
chr2	135345572	T	A	ENST00000264159	ENSG00000121988	ZRANB3	TRUE	TRUE
chr2	135345575	T	A	ENST00000264159	ENSG00000121988	ZRANB3	TRUE	TRUE
chr2	135345579	A	C	ENST00000264159	ENSG00000121988	ZRANB3	TRUE	TRUE
chr2	135345579	A	T	ENST00000264159	ENSG00000121988	ZRANB3	TRUE	TRUE
chr2	135345588	C	T	ENST00000264159	ENSG00000121988	ZRANB3	TRUE	TRUE
chr2	135345589	C	T	ENST00000264159	ENSG00000121988	ZRANB3	TRUE	TRUE
chr2	135345593	T	A	ENST00000264159	ENSG00000121988	ZRANB3	TRUE	TRUE
chr2	135345596	C	A	ENST00000264159	ENSG00000121988	ZRANB3	TRUE	TRUE
chr2	135345602	T	A	ENST00000264159	ENSG00000121988	ZRANB3	TRUE	TRUE
chr2	135345605	G	A	ENST00000264159	ENSG00000121988	ZRANB3	TRUE	TRUE
chr2	135345620	C	A	ENST00000264159	ENSG00000121988	ZRANB3	TRUE	TRUE
chr2	135345626	G	A	ENST00000264159	ENSG00000121988	ZRANB3	TRUE	TRUE
chr2	135345636	C	A	ENST00000264159	ENSG00000121988	ZRANB3	TRUE	FALSE
chr2	135345636	C	G	ENST00000264159	ENSG00000121988	ZRANB3	TRUE	FALSE
chr2	135345636	C	T	ENST00000264159	ENSG00000121988	ZRANB3	TRUE	FALSE
chr2	135345637	T	A	ENST00000264159	ENSG00000121988	ZRANB3	TRUE	FALSE
chr2	135345637	T	C	ENST00000264159	ENSG00000121988	ZRANB3	TRUE	FALSE
chr2	135345637	T	G	ENST00000264159	ENSG00000121988	ZRANB3	TRUE	FALSE
chr2	135349982	A	C	ENST00000264159	ENSG00000121988	ZRANB3	TRUE	FALSE
chr2	135349982	A	G	ENST00000264159	ENSG00000121988	ZRANB3	TRUE	FALSE
chr2	135349982	A	T	ENST00000264159	ENSG00000121988	ZRANB3	TRUE	FALSE
chr2	135349983	C	A	ENST00000264159	ENSG00000121988	ZRANB3	TRUE	FALSE
chr2	135349983	C	G	ENST00000264159	ENSG00000121988	ZRANB3	TRUE	FALSE
chr2	135349983	C	T	ENST00000264159	ENSG00000121988	ZRANB3	TRUE	FALSE
chr2	135349986	C	A	ENST00000264159	ENSG00000121988	ZRANB3	TRUE	TRUE
chr2	135349989	C	A	ENST00000264159	ENSG00000121988	ZRANB3	TRUE	TRUE
chr2	135349998	C	A	ENST00000264159	ENSG00000121988	ZRANB3	TRUE	TRUE
chr2	135350000	A	C	ENST00000264159	ENSG00000121988	ZRANB3	TRUE	TRUE
chr2	135350000	A	T	ENST00000264159	ENSG00000121988	ZRANB3	TRUE	TRUE
chr2	135350013	C	A	ENST00000264159	ENSG00000121988	ZRANB3	TRUE	TRUE
chr2	135350031	G	A	ENST00000264159	ENSG00000121988	ZRANB3	TRUE	TRUE
chr2	135350034	T	A	ENST00000264159	ENSG00000121988	ZRANB3	TRUE	TRUE
chr2	135350040	T	A	ENST00000264159	ENSG00000121988	ZRANB3	TRUE	TRUE
chr2	135350043	G	A	ENST00000264159	ENSG00000121988	ZRANB3	TRUE	TRUE
chr2	135350054	A	T	ENST00000264159	ENSG00000121988	ZRANB3	TRUE	TRUE
chr2	135350057	A	C	ENST00000264159	ENSG00000121988	ZRANB3	TRUE	TRUE
chr2	135350057	A	T	ENST00000264159	ENSG00000121988	ZRANB3	TRUE	TRUE
chr2	135350082	T	A	ENST00000264159	ENSG00000121988	ZRANB3	TRUE	TRUE
chr2	135350088	T	A	ENST00000264159	ENSG00000121988	ZRANB3	TRUE	TRUE
chr2	135350092	G	C	ENST00000264159	ENSG00000121988	ZRANB3	TRUE	TRUE
chr2	135350092	G	T	ENST00000264159	ENSG00000121988	ZRANB3	TRUE	TRUE
chr2	135350099	G	C	ENST00000264159	ENSG00000121988	ZRANB3	TRUE	TRUE
chr2	135350099	G	T	ENST00000264159	ENSG00000121988	ZRANB3	TRUE	TRUE
chr2	135350103	C	A	ENST00000264159	ENSG00000121988	ZRANB3	TRUE	TRUE
chr2	135350121	T	A	ENST00000264159	ENSG00000121988	ZRANB3	TRUE	TRUE
chr2	135350130	G	A	ENST00000264159	ENSG00000121988	ZRANB3	TRUE	TRUE
chr2	135350150	A	T	ENST00000264159	ENSG00000121988	ZRANB3	TRUE	TRUE
chr2	135350157	T	A	ENST00000264159	ENSG00000121988	ZRANB3	TRUE	TRUE
chr2	135350171	A	C	ENST00000264159	ENSG00000121988	ZRANB3	TRUE	TRUE
chr2	135350171	A	T	ENST00000264159	ENSG00000121988	ZRANB3	TRUE	TRUE
chr2	135350179	A	C	ENST00000264159	ENSG00000121988	ZRANB3	TRUE	TRUE
chr2	135350179	A	T	ENST00000264159	ENSG00000121988	ZRANB3	TRUE	TRUE
chr2	135350199	T	A	ENST00000264159	ENSG00000121988	ZRANB3	TRUE	TRUE
chr2	135350207	G	T	ENST00000264159	ENSG00000121988	ZRANB3	TRUE	TRUE
chr2	135350214	T	A	ENST00000264159	ENSG00000121988	ZRANB3	TRUE	TRUE
chr2	135350216	C	A	ENST00000264159	ENSG00000121988	ZRANB3	TRUE	FALSE
chr2	135350216	C	G	ENST00000264159	ENSG00000121988	ZRANB3	TRUE	FALSE
chr2	135350216	C	T	ENST00000264159	ENSG00000121988	ZRANB3	TRUE	FALSE
chr2	135350217	T	A	ENST00000264159	ENSG00000121988	ZRANB3	TRUE	FALSE
chr2	135350217	T	C	ENST00000264159	ENSG00000121988	ZRANB3	TRUE	FALSE
chr2	135350217	T	G	ENST00000264159	ENSG00000121988	ZRANB3	TRUE	FALSE
chr2	135353448	A	C	ENST00000264159	ENSG00000121988	ZRANB3	TRUE	FALSE
chr2	135353448	A	G	ENST00000264159	ENSG00000121988	ZRANB3	TRUE	FALSE
chr2	135353448	A	T	ENST00000264159	ENSG00000121988	ZRANB3	TRUE	FALSE
chr2	135353449	C	A	ENST00000264159	ENSG00000121988	ZRANB3	TRUE	FALSE
chr2	135353449	C	G	ENST00000264159	ENSG00000121988	ZRANB3	TRUE	FALSE
chr2	135353449	C	T	ENST00000264159	ENSG00000121988	ZRANB3	TRUE	FALSE
chr2	135353463	T	A	ENST00000264159	ENSG00000121988	ZRANB3	TRUE	TRUE
chr2	135353469	G	A	ENST00000264159	ENSG00000121988	ZRANB3	TRUE	TRUE
chr2	135353484	C	A	ENST00000264159	ENSG00000121988	ZRANB3	TRUE	TRUE
chr2	135353487	C	A	ENST00000264159	ENSG00000121988	ZRANB3	TRUE	TRUE
chr2	135353499	C	A	ENST00000264159	ENSG00000121988	ZRANB3	TRUE	TRUE
chr2	135353506	C	T	ENST00000264159	ENSG00000121988	ZRANB3	TRUE	TRUE
chr2	135353507	C	T	ENST00000264159	ENSG00000121988	ZRANB3	TRUE	TRUE
chr2	135353511	T	A	ENST00000264159	ENSG00000121988	ZRANB3	TRUE	TRUE
chr2	135353514	C	A	ENST00000264159	ENSG00000121988	ZRANB3	TRUE	TRUE
chr2	135353520	C	A	ENST00000264159	ENSG00000121988	ZRANB3	TRUE	TRUE
chr2	135353523	C	A	ENST00000264159	ENSG00000121988	ZRANB3	TRUE	TRUE
chr2	135353527	C	T	ENST00000264159	ENSG00000121988	ZRANB3	TRUE	TRUE
chr2	135353528	C	T	ENST00000264159	ENSG00000121988	ZRANB3	TRUE	TRUE
chr2	135353533	G	C	ENST00000264159	ENSG00000121988	ZRANB3	TRUE	TRUE
chr2	135353533	G	T	ENST00000264159	ENSG00000121988	ZRANB3	TRUE	TRUE
chr2	135353546	G	T	ENST00000264159	ENSG00000121988	ZRANB3	TRUE	TRUE
chr2	135353561	A	C	ENST00000264159	ENSG00000121988	ZRANB3	TRUE	TRUE
chr2	135353561	A	T	ENST00000264159	ENSG00000121988	ZRANB3	TRUE	TRUE
chr2	135353569	C	T	ENST00000264159	ENSG00000121988	ZRANB3	TRUE	TRUE
chr2	135353570	C	T	ENST00000264159	ENSG00000121988	ZRANB3	TRUE	TRUE
chr2	135353574	C	A	ENST00000264159	ENSG00000121988	ZRANB3	TRUE	TRUE
chr2	135353577	C	A	ENST00000264159	ENSG00000121988	ZRANB3	TRUE	TRUE
chr2	135353580	T	A	ENST00000264159	ENSG00000121988	ZRANB3	TRUE	TRUE
chr2	135353581	A	C	ENST00000264159	ENSG00000121988	ZRANB3	TRUE	TRUE
chr2	135353581	A	T	ENST00000264159	ENSG00000121988	ZRANB3	TRUE	TRUE
chr2	135353587	G	C	ENST00000264159	ENSG00000121988	ZRANB3	TRUE	TRUE
chr2	135353587	G	T	ENST00000264159	ENSG00000121988	ZRANB3	TRUE	TRUE
chr2	135353598	C	A	ENST00000264159	ENSG00000121988	ZRANB3	TRUE	TRUE
chr2	135353607	G	A	ENST00000264159	ENSG00000121988	ZRANB3	TRUE	TRUE
chr2	135353616	T	A	ENST00000264159	ENSG00000121988	ZRANB3	TRUE	TRUE
chr2	135353619	C	A	ENST00000264159	ENSG00000121988	ZRANB3	TRUE	TRUE
chr2	135353629	C	A	ENST00000264159	ENSG00000121988	ZRANB3	TRUE	FALSE
chr2	135353629	C	G	ENST00000264159	ENSG00000121988	ZRANB3	TRUE	FALSE
chr2	135353629	C	T	ENST00000264159	ENSG00000121988	ZRANB3	TRUE	FALSE
chr2	135353630	T	A	ENST00000264159	ENSG00000121988	ZRANB3	TRUE	FALSE
chr2	135353630	T	C	ENST00000264159	ENSG00000121988	ZRANB3	TRUE	FALSE
chr2	135353630	T	G	ENST00000264159	ENSG00000121988	ZRANB3	TRUE	FALSE
chr2	135390800	A	C	ENST00000264159	ENSG00000121988	ZRANB3	TRUE	FALSE
chr2	135390800	A	G	ENST00000264159	ENSG00000121988	ZRANB3	TRUE	FALSE
chr2	135390800	A	T	ENST00000264159	ENSG00000121988	ZRANB3	TRUE	FALSE
chr2	135390801	C	A	ENST00000264159	ENSG00000121988	ZRANB3	TRUE	FALSE
chr2	135390801	C	G	ENST00000264159	ENSG00000121988	ZRANB3	TRUE	FALSE
chr2	135390801	C	T	ENST00000264159	ENSG00000121988	ZRANB3	TRUE	FALSE
chr2	135390804	C	A	ENST00000264159	ENSG00000121988	ZRANB3
chr2	135390817	A	T	ENST00000264159	ENSG00000121988	ZRANB3
chr2	135390821	C	A	ENST00000264159	ENSG00000121988	ZRANB3	TRUE	FALSE
chr2	135390821	C	G	ENST00000264159	ENSG00000121988	ZRANB3	TRUE	FALSE
chr2	135390821	C	T	ENST00000264159	ENSG00000121988	ZRANB3	TRUE	FALSE
chr2	135390822	T	A	ENST00000264159	ENSG00000121988	ZRANB3	TRUE	FALSE
chr2	135390822	T	C	ENST00000264159	ENSG00000121988	ZRANB3	TRUE	FALSE
chr2	135390822	T	G	ENST00000264159	ENSG00000121988	ZRANB3	TRUE	FALSE
chr2	135504327	A	C	ENST00000264159	ENSG00000121988	ZRANB3	TRUE	FALSE
chr2	135504327	A	G	ENST00000264159	ENSG00000121988	ZRANB3	TRUE	FALSE
chr2	135504327	A	T	ENST00000264159	ENSG00000121988	ZRANB3	TRUE	FALSE
chr2	135504328	C	A	ENST00000264159	ENSG00000121988	ZRANB3	TRUE	FALSE
chr2	135504328	C	G	ENST00000264159	ENSG00000121988	ZRANB3	TRUE	FALSE
chr2	135504328	C	T	ENST00000264159	ENSG00000121988	ZRANB3	TRUE	FALSE
chr2	135504339	T	A	ENST00000264159	ENSG00000121988	ZRANB3
chr2	135504342	T	A	ENST00000264159	ENSG00000121988	ZRANB3
chr2	135504366	T	A	ENST00000264159	ENSG00000121988	ZRANB3
chr2	135504369	G	A	ENST00000264159	ENSG00000121988	ZRANB3
chr2	135504384	T	A	ENST00000264159	ENSG00000121988	ZRANB3
chr2	135504390	T	A	ENST00000264159	ENSG00000121988	ZRANB3
chr2	135504396	T	A	ENST00000264159	ENSG00000121988	ZRANB3
chr2	135504404	A	T	ENST00000264159	ENSG00000121988	ZRANB3	TRUE	TRUE
chr2	135504429	C	A	ENST00000264159	ENSG00000121988	ZRANB3	TRUE	FALSE
chr2	135504439	A	T	ENST00000264159	ENSG00000121988	ZRANB3	FALSE	FALSE
chr2	135504465	T	A	ENST00000264159	ENSG00000121988	ZRANB3	FALSE	FALSE
chr2	135504468	T	A	ENST00000264159	ENSG00000121988	ZRANB3	FALSE	FALSE
chr2	135504497	C	A	ENST00000264159	ENSG00000121988	ZRANB3	TRUE	FALSE
chr2	135504497	C	G	ENST00000264159	ENSG00000121988	ZRANB3	TRUE	FALSE
chr2	135504497	C	T	ENST00000264159	ENSG00000121988	ZRANB3	TRUE	FALSE
chr2	135504498	T	A	ENST00000264159	ENSG00000121988	ZRANB3	TRUE	FALSE
chr2	135504498	T	C	ENST00000264159	ENSG00000121988	ZRANB3	TRUE	FALSE
chr2	135504498	T	G	ENST00000264159	ENSG00000121988	ZRANB3	TRUE	FALSE
chr2	135531125	A	C	ENST00000264159	ENSG00000121988	ZRANB3	FALSE	FALSE
chr2	135531125	A	G	ENST00000264159	ENSG00000121988	ZRANB3	FALSE	FALSE
chr2	135531125	A	T	ENST00000264159	ENSG00000121988	ZRANB3	FALSE	FALSE
chr2	135531126	C	A	ENST00000264159	ENSG00000121988	ZRANB3	FALSE	FALSE
chr2	135531126	C	G	ENST00000264159	ENSG00000121988	ZRANB3	FALSE	FALSE
chr2	135531126	C	T	ENST00000264159	ENSG00000121988	ZRANB3	FALSE	FALSE
chr2	135531634	G	A	ENST00000683871	ENSG00000048991	R3HDM1	FALSE	FALSE
chr2	135531634	G	C	ENST00000683871	ENSG00000048991	R3HDM1	FALSE	FALSE
chr2	135531634	G	T	ENST00000683871	ENSG00000048991	R3HDM1	FALSE	FALSE
chr2	135531635	T	A	ENST00000683871	ENSG00000048991	R3HDM1	FALSE	FALSE
chr2	135531635	T	C	ENST00000683871	ENSG00000048991	R3HDM1	FALSE	FALSE
chr2	135531635	T	G	ENST00000683871	ENSG00000048991	R3HDM1	FALSE	FALSE
chr2	135602498	A	C	ENST00000683871	ENSG00000048991	R3HDM1	TRUE	FALSE
chr2	135602498	A	G	ENST00000683871	ENSG00000048991	R3HDM1	TRUE	FALSE
chr2	135602498	A	T	ENST00000683871	ENSG00000048991	R3HDM1	TRUE	FALSE
chr2	135602499	G	A	ENST00000683871	ENSG00000048991	R3HDM1	TRUE	FALSE
chr2	135602499	G	C	ENST00000683871	ENSG00000048991	R3HDM1	TRUE	FALSE
chr2	135602499	G	T	ENST00000683871	ENSG00000048991	R3HDM1	TRUE	FALSE
chr2	135602709	G	A	ENST00000683871	ENSG00000048991	R3HDM1	TRUE	FALSE
chr2	135602709	G	C	ENST00000683871	ENSG00000048991	R3HDM1	TRUE	FALSE
chr2	135602709	G	T	ENST00000683871	ENSG00000048991	R3HDM1	TRUE	FALSE
chr2	135602710	T	A	ENST00000683871	ENSG00000048991	R3HDM1	TRUE	FALSE
chr2	135602710	T	C	ENST00000683871	ENSG00000048991	R3HDM1	TRUE	FALSE
chr2	135602710	T	G	ENST00000683871	ENSG00000048991	R3HDM1	TRUE	FALSE
chr2	135604804	A	C	ENST00000683871	ENSG00000048991	R3HDM1	TRUE	FALSE
chr2	135604804	A	G	ENST00000683871	ENSG00000048991	R3HDM1	TRUE	FALSE
chr2	135604804	A	T	ENST00000683871	ENSG00000048991	R3HDM1	TRUE	FALSE
chr2	135604805	G	A	ENST00000683871	ENSG00000048991	R3HDM1	TRUE	FALSE
chr2	135604805	G	C	ENST00000683871	ENSG00000048991	R3HDM1	TRUE	FALSE
chr2	135604805	G	T	ENST00000683871	ENSG00000048991	R3HDM1	TRUE	FALSE
chr2	135604873	A	T	ENST00000683871	ENSG00000048991	R3HDM1	FALSE	FALSE
chr2	135604879	G	T	ENST00000683871	ENSG00000048991	R3HDM1	FALSE	FALSE
chr2	135604894	A	T	ENST00000683871	ENSG00000048991	R3HDM1	FALSE	FALSE
chr2	135604901	T	A	ENST00000683871	ENSG00000048991	R3HDM1	TRUE	FALSE
chr2	135604903	G	T	ENST00000683871	ENSG00000048991	R3HDM1	TRUE	FALSE
chr2	135604909	G	T	ENST00000683871	ENSG00000048991	R3HDM1	TRUE	FALSE
chr2	135604915	A	T	ENST00000683871	ENSG00000048991	R3HDM1	TRUE	FALSE
chr2	135604927	A	T	ENST00000683871	ENSG00000048991	R3HDM1	TRUE	TRUE
chr2	135604933	G	T	ENST00000683871	ENSG00000048991	R3HDM1	TRUE	TRUE
chr2	135604945	A	T	ENST00000683871	ENSG00000048991	R3HDM1	TRUE	TRUE
chr2	135604949	C	A	ENST00000683871	ENSG00000048991	R3HDM1	TRUE	TRUE
chr2	135604949	C	G	ENST00000683871	ENSG00000048991	R3HDM1	TRUE	TRUE
chr2	135604951	G	T	ENST00000683871	ENSG00000048991	R3HDM1	TRUE	TRUE
chr2	135604959	T	A	ENST00000683871	ENSG00000048991	R3HDM1	TRUE	TRUE
chr2	135604959	T	G	ENST00000683871	ENSG00000048991	R3HDM1	TRUE	TRUE
chr2	135604963	A	T	ENST00000683871	ENSG00000048991	R3HDM1	TRUE	TRUE
chr2	135604970	T	A	ENST00000683871	ENSG00000048991	R3HDM1	TRUE	TRUE
chr2	135604975	G	T	ENST00000683871	ENSG00000048991	R3HDM1	TRUE	TRUE
chr2	135604978	A	T	ENST00000683871	ENSG00000048991	R3HDM1	TRUE	TRUE
chr2	135604984	G	T	ENST00000683871	ENSG00000048991	R3HDM1	TRUE	TRUE
chr2	135604992	T	A	ENST00000683871	ENSG00000048991	R3HDM1	TRUE	TRUE
chr2	135604996	G	T	ENST00000683871	ENSG00000048991	R3HDM1	TRUE	TRUE
chr2	135605012	T	A	ENST00000683871	ENSG00000048991	R3HDM1	TRUE	TRUE
chr2	135605014	C	T	ENST00000683871	ENSG00000048991	R3HDM1	TRUE	TRUE
chr2	135605017	G	A	ENST00000683871	ENSG00000048991	R3HDM1	TRUE	FALSE
chr2	135605017	G	C	ENST00000683871	ENSG00000048991	R3HDM1	TRUE	FALSE
chr2	135605017	G	T	ENST00000683871	ENSG00000048991	R3HDM1	TRUE	FALSE
chr2	135605018	T	A	ENST00000683871	ENSG00000048991	R3HDM1	TRUE	FALSE
chr2	135605018	T	C	ENST00000683871	ENSG00000048991	R3HDM1	TRUE	FALSE
chr2	135605018	T	G	ENST00000683871	ENSG00000048991	R3HDM1	TRUE	FALSE
chr2	135616150	A	C	ENST00000683871	ENSG00000048991	R3HDM1	FALSE	FALSE
chr2	135616150	A	G	ENST00000683871	ENSG00000048991	R3HDM1	FALSE	FALSE
chr2	135616150	A	T	ENST00000683871	ENSG00000048991	R3HDM1	FALSE	FALSE
chr2	135616151	G	A	ENST00000683871	ENSG00000048991	R3HDM1	FALSE	FALSE
chr2	135616151	G	C	ENST00000683871	ENSG00000048991	R3HDM1	FALSE	FALSE
chr2	135616151	G	T	ENST00000683871	ENSG00000048991	R3HDM1	FALSE	FALSE
chr2	135616159	T	A	ENST00000683871	ENSG00000048991	R3HDM1	TRUE	TRUE
chr2	135616161	C	T	ENST00000683871	ENSG00000048991	R3HDM1	TRUE	TRUE
chr2	135616165	C	A	ENST00000683871	ENSG00000048991	R3HDM1	TRUE	TRUE
chr2	135616165	C	G	ENST00000683871	ENSG00000048991	R3HDM1	TRUE	TRUE
chr2	135616170	G	T	ENST00000683871	ENSG00000048991	R3HDM1	TRUE	TRUE
chr2	135616173	C	T	ENST00000683871	ENSG00000048991	R3HDM1	TRUE	TRUE
chr2	135616179	G	T	ENST00000683871	ENSG00000048991	R3HDM1	TRUE	TRUE
chr2	135616182	A	T	ENST00000683871	ENSG00000048991	R3HDM1	TRUE	TRUE
chr2	135616191	A	T	ENST00000683871	ENSG00000048991	R3HDM1	TRUE	TRUE
chr2	135616194	G	A	ENST00000683871	ENSG00000048991	R3HDM1	FALSE	FALSE
chr2	135616194	G	C	ENST00000683871	ENSG00000048991	R3HDM1	FALSE	FALSE
chr2	135616194	G	T	ENST00000683871	ENSG00000048991	R3HDM1	FALSE	FALSE
chr2	135616195	T	A	ENST00000683871	ENSG00000048991	R3HDM1	FALSE	FALSE
chr2	135616195	T	C	ENST00000683871	ENSG00000048991	R3HDM1	FALSE	FALSE
chr2	135616195	T	G	ENST00000683871	ENSG00000048991	R3HDM1	FALSE	FALSE
chr2	135616666	A	C	ENST00000683871	ENSG00000048991	R3HDM1	TRUE	FALSE
chr2	135616666	A	G	ENST00000683871	ENSG00000048991	R3HDM1	TRUE	FALSE
chr2	135616666	A	T	ENST00000683871	ENSG00000048991	R3HDM1	TRUE	FALSE
chr2	135616667	G	A	ENST00000683871	ENSG00000048991	R3HDM1	TRUE	FALSE
chr2	135616667	G	C	ENST00000683871	ENSG00000048991	R3HDM1	TRUE	FALSE
chr2	135616667	G	T	ENST00000683871	ENSG00000048991	R3HDM1	TRUE	FALSE
chr2	135616669	C	A	ENST00000683871	ENSG00000048991	R3HDM1	TRUE	TRUE
chr2	135616669	C	G	ENST00000683871	ENSG00000048991	R3HDM1	TRUE	TRUE
chr2	135616675	C	A	ENST00000683871	ENSG00000048991	R3HDM1	TRUE	TRUE
chr2	135616675	C	G	ENST00000683871	ENSG00000048991	R3HDM1	TRUE	TRUE
chr2	135616677	A	T	ENST00000683871	ENSG00000048991	R3HDM1	TRUE	TRUE
chr2	135616681	T	A	ENST00000683871	ENSG00000048991	R3HDM1	TRUE	TRUE
chr2	135616681	T	G	ENST00000683871	ENSG00000048991	R3HDM1	TRUE	TRUE
chr2	135616683	A	T	ENST00000683871	ENSG00000048991	R3HDM1	TRUE	TRUE
chr2	135616709	T	A	ENST00000683871	ENSG00000048991	R3HDM1	TRUE	TRUE
chr2	135616710	G	T	ENST00000683871	ENSG00000048991	R3HDM1	TRUE	TRUE
chr2	135616713	G	T	ENST00000683871	ENSG00000048991	R3HDM1	TRUE	TRUE
chr2	135616737	G	T	ENST00000683871	ENSG00000048991	R3HDM1	TRUE	TRUE
chr2	135616744	C	A	ENST00000683871	ENSG00000048991	R3HDM1	TRUE	TRUE
chr2	135616744	C	G	ENST00000683871	ENSG00000048991	R3HDM1	TRUE	TRUE
chr2	135616746	C	T	ENST00000683871	ENSG00000048991	R3HDM1	TRUE	TRUE
chr2	135616749	G	T	ENST00000683871	ENSG00000048991	R3HDM1	TRUE	TRUE
chr2	135616755	C	T	ENST00000683871	ENSG00000048991	R3HDM1	TRUE	TRUE
chr2	135616758	G	A	ENST00000683871	ENSG00000048991	R3HDM1	TRUE	FALSE
chr2	135616758	G	C	ENST00000683871	ENSG00000048991	R3HDM1	TRUE	FALSE
chr2	135616758	G	T	ENST00000683871	ENSG00000048991	R3HDM1	TRUE	FALSE
chr2	135616759	T	A	ENST00000683871	ENSG00000048991	R3HDM1	TRUE	FALSE
chr2	135616759	T	C	ENST00000683871	ENSG00000048991	R3HDM1	TRUE	FALSE
chr2	135616759	T	G	ENST00000683871	ENSG00000048991	R3HDM1	TRUE	FALSE
chr2	135621492	A	C	ENST00000683871	ENSG00000048991	R3HDM1	TRUE	TRUE
chr2	135621492	A	G	ENST00000683871	ENSG00000048991	R3HDM1	TRUE	FALSE
chr2	135621492	A	T	ENST00000683871	ENSG00000048991	R3HDM1	TRUE	TRUE
chr2	135621493	G	A	ENST00000683871	ENSG00000048991	R3HDM1	TRUE	TRUE
chr2	135621493	G	C	ENST00000683871	ENSG00000048991	R3HDM1	TRUE	TRUE
chr2	135621493	G	T	ENST00000683871	ENSG00000048991	R3HDM1	TRUE	TRUE
chr2	135621494	G	T	ENST00000683871	ENSG00000048991	R3HDM1	TRUE	TRUE
chr2	135621497	A	T	ENST00000683871	ENSG00000048991	R3HDM1	TRUE	TRUE
chr2	135621503	C	T	ENST00000683871	ENSG00000048991	R3HDM1	TRUE	TRUE
chr2	135621509	C	T	ENST00000683871	ENSG00000048991	R3HDM1	TRUE	TRUE
chr2	135621513	T	A	ENST00000683871	ENSG00000048991	R3HDM1	TRUE	TRUE
chr2	135621513	T	G	ENST00000683871	ENSG00000048991	R3HDM1	TRUE	TRUE
chr2	135621518	C	T	ENST00000683871	ENSG00000048991	R3HDM1	TRUE	TRUE
chr2	135621522	C	A	ENST00000683871	ENSG00000048991	R3HDM1	TRUE	TRUE
chr2	135621522	C	G	ENST00000683871	ENSG00000048991	R3HDM1	TRUE	TRUE
chr2	135621527	G	T	ENST00000683871	ENSG00000048991	R3HDM1	TRUE	TRUE
chr2	135621530	A	T	ENST00000683871	ENSG00000048991	R3HDM1	TRUE	TRUE
chr2	135621533	G	T	ENST00000683871	ENSG00000048991	R3HDM1	TRUE	TRUE
chr2	135621536	G	T	ENST00000683871	ENSG00000048991	R3HDM1	TRUE	TRUE
chr2	135621539	A	T	ENST00000683871	ENSG00000048991	R3HDM1	TRUE	TRUE
chr2	135621546	C	A	ENST00000683871	ENSG00000048991	R3HDM1	TRUE	TRUE
chr2	135621546	C	G	ENST00000683871	ENSG00000048991	R3HDM1	TRUE	TRUE
chr2	135621548	A	T	ENST00000683871	ENSG00000048991	R3HDM1	TRUE	TRUE
chr2	135621554	G	T	ENST00000683871	ENSG00000048991	R3HDM1	TRUE	TRUE
chr2	135621560	G	T	ENST00000683871	ENSG00000048991	R3HDM1	TRUE	TRUE
chr2	135621563	A	T	ENST00000683871	ENSG00000048991	R3HDM1	TRUE	TRUE
chr2	135621566	G	T	ENST00000683871	ENSG00000048991	R3HDM1	TRUE	TRUE
chr2	135621569	A	T	ENST00000683871	ENSG00000048991	R3HDM1	TRUE	TRUE
chr2	135621581	A	T	ENST00000683871	ENSG00000048991	R3HDM1	TRUE	TRUE
chr2	135621585	T	A	ENST00000683871	ENSG00000048991	R3HDM1	TRUE	TRUE
chr2	135621590	A	T	ENST00000683871	ENSG00000048991	R3HDM1	TRUE	TRUE
chr2	135621593	A	T	ENST00000683871	ENSG00000048991	R3HDM1	TRUE	TRUE
chr2	135621600	T	A	ENST00000683871	ENSG00000048991	R3HDM1	TRUE	TRUE
chr2	135621600	T	G	ENST00000683871	ENSG00000048991	R3HDM1	TRUE	TRUE
chr2	135621603	C	A	ENST00000683871	ENSG00000048991	R3HDM1	TRUE	TRUE
chr2	135621603	C	G	ENST00000683871	ENSG00000048991	R3HDM1	TRUE	TRUE
chr2	135621605	A	T	ENST00000683871	ENSG00000048991	R3HDM1	TRUE	TRUE
chr2	135621609	G	A	ENST00000683871	ENSG00000048991	R3HDM1	TRUE	FALSE
chr2	135621609	G	C	ENST00000683871	ENSG00000048991	R3HDM1	TRUE	FALSE
chr2	135621609	G	T	ENST00000683871	ENSG00000048991	R3HDM1	TRUE	FALSE
chr2	135621610	T	A	ENST00000683871	ENSG00000048991	R3HDM1	TRUE	FALSE
chr2	135621610	T	C	ENST00000683871	ENSG00000048991	R3HDM1	TRUE	FALSE
chr2	135621610	T	G	ENST00000683871	ENSG00000048991	R3HDM1	TRUE	FALSE
chr2	135622652	A	C	ENST00000683871	ENSG00000048991	R3HDM1	TRUE	FALSE
chr2	135622652	A	G	ENST00000683871	ENSG00000048991	R3HDM1	TRUE	FALSE
chr2	135622652	A	T	ENST00000683871	ENSG00000048991	R3HDM1	TRUE	FALSE
chr2	135622653	G	A	ENST00000683871	ENSG00000048991	R3HDM1	TRUE	FALSE
chr2	135622653	G	C	ENST00000683871	ENSG00000048991	R3HDM1	TRUE	FALSE
chr2	135622653	G	T	ENST00000683871	ENSG00000048991	R3HDM1	TRUE	FALSE
chr2	135622662	C	T	ENST00000683871	ENSG00000048991	R3HDM1	TRUE	TRUE
chr2	135622665	G	T	ENST00000683871	ENSG00000048991	R3HDM1	TRUE	TRUE
chr2	135622670	C	A	ENST00000683871	ENSG00000048991	R3HDM1	TRUE	TRUE
chr2	135622670	C	G	ENST00000683871	ENSG00000048991	R3HDM1	TRUE	TRUE
chr2	135622678	C	A	ENST00000683871	ENSG00000048991	R3HDM1	TRUE	TRUE
chr2	135622678	C	G	ENST00000683871	ENSG00000048991	R3HDM1	TRUE	TRUE
chr2	135622698	G	T	ENST00000683871	ENSG00000048991	R3HDM1	TRUE	TRUE
chr2	135622705	T	A	ENST00000683871	ENSG00000048991	R3HDM1	TRUE	TRUE
chr2	135622705	T	G	ENST00000683871	ENSG00000048991	R3HDM1	TRUE	TRUE
chr2	135622717	T	A	ENST00000683871	ENSG00000048991	R3HDM1	TRUE	TRUE
chr2	135622717	T	G	ENST00000683871	ENSG00000048991	R3HDM1	TRUE	TRUE
chr2	135622719	A	T	ENST00000683871	ENSG00000048991	R3HDM1	TRUE	TRUE
chr2	135622733	G	A	ENST00000683871	ENSG00000048991	R3HDM1	TRUE	FALSE
chr2	135622733	G	C	ENST00000683871	ENSG00000048991	R3HDM1	TRUE	FALSE
chr2	135622733	G	T	ENST00000683871	ENSG00000048991	R3HDM1	TRUE	FALSE
chr2	135622734	T	A	ENST00000683871	ENSG00000048991	R3HDM1	TRUE	FALSE
chr2	135622734	T	C	ENST00000683871	ENSG00000048991	R3HDM1	TRUE	FALSE
chr2	135622734	T	G	ENST00000683871	ENSG00000048991	R3HDM1	TRUE	FALSE
chr2	135631716	A	C	ENST00000683871	ENSG00000048991	R3HDM1	TRUE	FALSE
chr2	135631716	A	G	ENST00000683871	ENSG00000048991	R3HDM1	TRUE	FALSE
chr2	135631716	A	T	ENST00000683871	ENSG00000048991	R3HDM1	TRUE	FALSE
chr2	135631717	G	A	ENST00000683871	ENSG00000048991	R3HDM1	TRUE	FALSE
chr2	135631717	G	C	ENST00000683871	ENSG00000048991	R3HDM1	TRUE	FALSE
chr2	135631717	G	T	ENST00000683871	ENSG00000048991	R3HDM1	TRUE	FALSE
chr2	135631722	A	T	ENST00000683871	ENSG00000048991	R3HDM1	TRUE	TRUE
chr2	135631737	A	T	ENST00000683871	ENSG00000048991	R3HDM1	TRUE	TRUE
chr2	135631741	T	A	ENST00000683871	ENSG00000048991	R3HDM1	TRUE	TRUE
chr2	135631743	G	T	ENST00000683871	ENSG00000048991	R3HDM1	TRUE	TRUE
chr2	135631746	C	T	ENST00000683871	ENSG00000048991	R3HDM1	TRUE	TRUE
chr2	135631749	G	T	ENST00000683871	ENSG00000048991	R3HDM1	TRUE	TRUE
chr2	135631756	T	A	ENST00000683871	ENSG00000048991	R3HDM1	TRUE	TRUE
chr2	135631756	T	G	ENST00000683871	ENSG00000048991	R3HDM1	TRUE	TRUE
chr2	135631776	G	T	ENST00000683871	ENSG00000048991	R3HDM1	TRUE	TRUE
chr2	135631778	G	A	ENST00000683871	ENSG00000048991	R3HDM1	TRUE	FALSE
chr2	135631778	G	C	ENST00000683871	ENSG00000048991	R3HDM1	TRUE	FALSE
chr2	135631778	G	T	ENST00000683871	ENSG00000048991	R3HDM1	TRUE	FALSE
chr2	135631779	T	A	ENST00000683871	ENSG00000048991	R3HDM1	TRUE	FALSE
chr2	135631779	T	C	ENST00000683871	ENSG00000048991	R3HDM1	TRUE	FALSE
chr2	135631779	T	G	ENST00000683871	ENSG00000048991	R3HDM1	TRUE	FALSE
chr2	135631859	A	C	ENST00000683871	ENSG00000048991	R3HDM1	TRUE	FALSE
chr2	135631859	A	G	ENST00000683871	ENSG00000048991	R3HDM1	TRUE	FALSE
chr2	135631859	A	T	ENST00000683871	ENSG00000048991	R3HDM1	TRUE	FALSE
chr2	135631860	G	A	ENST00000683871	ENSG00000048991	R3HDM1	TRUE	FALSE
chr2	135631860	G	C	ENST00000683871	ENSG00000048991	R3HDM1	TRUE	FALSE
chr2	135631860	G	T	ENST00000683871	ENSG00000048991	R3HDM1	TRUE	FALSE
chr2	135631871	A	T	ENST00000683871	ENSG00000048991	R3HDM1	TRUE	TRUE
chr2	135631874	A	T	ENST00000683871	ENSG00000048991	R3HDM1	TRUE	TRUE
chr2	135631897	C	A	ENST00000683871	ENSG00000048991	R3HDM1	TRUE	TRUE
chr2	135631897	C	G	ENST00000683871	ENSG00000048991	R3HDM1	TRUE	TRUE
chr2	135631911	T	A	ENST00000683871	ENSG00000048991	R3HDM1	TRUE	TRUE
chr2	135631911	T	G	ENST00000683871	ENSG00000048991	R3HDM1	TRUE	TRUE
chr2	135631916	A	T	ENST00000683871	ENSG00000048991	R3HDM1	TRUE	TRUE
chr2	135631930	C	A	ENST00000683871	ENSG00000048991	R3HDM1	TRUE	TRUE
chr2	135631930	C	G	ENST00000683871	ENSG00000048991	R3HDM1	TRUE	TRUE
chr2	135631934	G	T	ENST00000683871	ENSG00000048991	R3HDM1	TRUE	TRUE
chr2	135631938	T	A	ENST00000683871	ENSG00000048991	R3HDM1	TRUE	TRUE
chr2	135631938	T	G	ENST00000683871	ENSG00000048991	R3HDM1	TRUE	TRUE
chr2	135631955	C	T	ENST00000683871	ENSG00000048991	R3HDM1	TRUE	TRUE
chr2	135631964	A	T	ENST00000683871	ENSG00000048991	R3HDM1	TRUE	TRUE
chr2	135631982	A	T	ENST00000683871	ENSG00000048991	R3HDM1	TRUE	TRUE
chr2	135631997	A	T	ENST00000683871	ENSG00000048991	R3HDM1	TRUE	TRUE
chr2	135632002	G	A	ENST00000683871	ENSG00000048991	R3HDM1	TRUE	FALSE
chr2	135632002	G	C	ENST00000683871	ENSG00000048991	R3HDM1	TRUE	FALSE
chr2	135632002	G	T	ENST00000683871	ENSG00000048991	R3HDM1	TRUE	FALSE
chr2	135632003	T	A	ENST00000683871	ENSG00000048991	R3HDM1	TRUE	FALSE
chr2	135632003	T	C	ENST00000683871	ENSG00000048991	R3HDM1	TRUE	FALSE
chr2	135632003	T	G	ENST00000683871	ENSG00000048991	R3HDM1	TRUE	FALSE
chr2	135635888	A	C	ENST00000683871	ENSG00000048991	R3HDM1	TRUE	FALSE
chr2	135635888	A	G	ENST00000683871	ENSG00000048991	R3HDM1	TRUE	FALSE
chr2	135635888	A	T	ENST00000683871	ENSG00000048991	R3HDM1	TRUE	FALSE
chr2	135635889	G	A	ENST00000683871	ENSG00000048991	R3HDM1	TRUE	FALSE
chr2	135635889	G	C	ENST00000683871	ENSG00000048991	R3HDM1	TRUE	FALSE
chr2	135635889	G	T	ENST00000683871	ENSG00000048991	R3HDM1	TRUE	FALSE
chr2	135635897	C	T	ENST00000683871	ENSG00000048991	R3HDM1	TRUE	TRUE
chr2	135635900	A	T	ENST00000683871	ENSG00000048991	R3HDM1	TRUE	TRUE
chr2	135635909	G	T	ENST00000683871	ENSG00000048991	R3HDM1	TRUE	TRUE
chr2	135635918	A	T	ENST00000683871	ENSG00000048991	R3HDM1	TRUE	TRUE
chr2	135635927	A	T	ENST00000683871	ENSG00000048991	R3HDM1	TRUE	TRUE
chr2	135635933	G	T	ENST00000683871	ENSG00000048991	R3HDM1	TRUE	TRUE
chr2	135635942	C	T	ENST00000683871	ENSG00000048991	R3HDM1	TRUE	TRUE
chr2	135635945	A	T	ENST00000683871	ENSG00000048991	R3HDM1	TRUE	TRUE
chr2	135635953	T	A	ENST00000683871	ENSG00000048991	R3HDM1	TRUE	TRUE
chr2	135635953	T	G	ENST00000683871	ENSG00000048991	R3HDM1	TRUE	TRUE
chr2	135635960	A	T	ENST00000683871	ENSG00000048991	R3HDM1	TRUE	TRUE
chr2	135635963	A	T	ENST00000683871	ENSG00000048991	R3HDM1	TRUE	TRUE
chr2	135635984	A	T	ENST00000683871	ENSG00000048991	R3HDM1	TRUE	TRUE
chr2	135635996	C	T	ENST00000683871	ENSG00000048991	R3HDM1	TRUE	TRUE
chr2	135635999	G	A	ENST00000683871	ENSG00000048991	R3HDM1	TRUE	FALSE
chr2	135635999	G	C	ENST00000683871	ENSG00000048991	R3HDM1	TRUE	FALSE
chr2	135635999	G	T	ENST00000683871	ENSG00000048991	R3HDM1	TRUE	FALSE
chr2	135636000	T	A	ENST00000683871	ENSG00000048991	R3HDM1	TRUE	FALSE
chr2	135636000	T	C	ENST00000683871	ENSG00000048991	R3HDM1	TRUE	FALSE
chr2	135636000	T	G	ENST00000683871	ENSG00000048991	R3HDM1	TRUE	FALSE
chr2	135636086	A	C	ENST00000683871	ENSG00000048991	R3HDM1	TRUE	FALSE
chr2	135636086	A	G	ENST00000683871	ENSG00000048991	R3HDM1	TRUE	FALSE
chr2	135636086	A	T	ENST00000683871	ENSG00000048991	R3HDM1	TRUE	FALSE
chr2	135636087	G	A	ENST00000683871	ENSG00000048991	R3HDM1	TRUE	FALSE
chr2	135636087	G	C	ENST00000683871	ENSG00000048991	R3HDM1	TRUE	FALSE
chr2	135636087	G	T	ENST00000683871	ENSG00000048991	R3HDM1	TRUE	FALSE
chr2	135636091	A	T	ENST00000683871	ENSG00000048991	R3HDM1	TRUE	TRUE
chr2	135636101	T	A	ENST00000683871	ENSG00000048991	R3HDM1	TRUE	TRUE
chr2	135636103	A	T	ENST00000683871	ENSG00000048991	R3HDM1	TRUE	TRUE
chr2	135636112	A	T	ENST00000683871	ENSG00000048991	R3HDM1	TRUE	TRUE
chr2	135636115	A	T	ENST00000683871	ENSG00000048991	R3HDM1	TRUE	TRUE
chr2	135636121	A	T	ENST00000683871	ENSG00000048991	R3HDM1	TRUE	TRUE
chr2	135636130	G	T	ENST00000683871	ENSG00000048991	R3HDM1	TRUE	TRUE
chr2	135636133	G	T	ENST00000683871	ENSG00000048991	R3HDM1	TRUE	TRUE
chr2	135636136	A	T	ENST00000683871	ENSG00000048991	R3HDM1	TRUE	TRUE
chr2	135636139	G	T	ENST00000683871	ENSG00000048991	R3HDM1	TRUE	TRUE
chr2	135636142	G	T	ENST00000683871	ENSG00000048991	R3HDM1	TRUE	TRUE
chr2	135636145	G	T	ENST00000683871	ENSG00000048991	R3HDM1	TRUE	TRUE
chr2	135636150	C	A	ENST00000683871	ENSG00000048991	R3HDM1	TRUE	TRUE
chr2	135636150	C	G	ENST00000683871	ENSG00000048991	R3HDM1	TRUE	TRUE
chr2	135636151	C	T	ENST00000683871	ENSG00000048991	R3HDM1	TRUE	TRUE
chr2	135636154	A	T	ENST00000683871	ENSG00000048991	R3HDM1	TRUE	TRUE
chr2	135636160	A	T	ENST00000683871	ENSG00000048991	R3HDM1	TRUE	TRUE
chr2	135636166	C	T	ENST00000683871	ENSG00000048991	R3HDM1	TRUE	TRUE
chr2	135636178	C	T	ENST00000683871	ENSG00000048991	R3HDM1	TRUE	TRUE
chr2	135636184	G	A	ENST00000683871	ENSG00000048991	R3HDM1	TRUE	FALSE
chr2	135636184	G	C	ENST00000683871	ENSG00000048991	R3HDM1	TRUE	FALSE
chr2	135636184	G	T	ENST00000683871	ENSG00000048991	R3HDM1	TRUE	FALSE
chr2	135636185	T	A	ENST00000683871	ENSG00000048991	R3HDM1	TRUE	FALSE
chr2	135636185	T	C	ENST00000683871	ENSG00000048991	R3HDM1	TRUE	FALSE
chr2	135636185	T	G	ENST00000683871	ENSG00000048991	R3HDM1	TRUE	FALSE
chr2	135638616	A	C	ENST00000683871	ENSG00000048991	R3HDM1	TRUE	FALSE
chr2	135638616	A	G	ENST00000683871	ENSG00000048991	R3HDM1	TRUE	FALSE
chr2	135638616	A	T	ENST00000683871	ENSG00000048991	R3HDM1	TRUE	FALSE
chr2	135638617	G	A	ENST00000683871	ENSG00000048991	R3HDM1	TRUE	FALSE
chr2	135638617	G	C	ENST00000683871	ENSG00000048991	R3HDM1	TRUE	FALSE
chr2	135638617	G	T	ENST00000683871	ENSG00000048991	R3HDM1	TRUE	FALSE
chr2	135638626	T	A	ENST00000683871	ENSG00000048991	R3HDM1	TRUE	TRUE
chr2	135638630	C	T	ENST00000683871	ENSG00000048991	R3HDM1	TRUE	TRUE
chr2	135638633	G	T	ENST00000683871	ENSG00000048991	R3HDM1	TRUE	TRUE
chr2	135638641	C	A	ENST00000683871	ENSG00000048991	R3HDM1	TRUE	TRUE
chr2	135638641	C	G	ENST00000683871	ENSG00000048991	R3HDM1	TRUE	TRUE
chr2	135638651	A	T	ENST00000683871	ENSG00000048991	R3HDM1	TRUE	TRUE
chr2	135638654	A	T	ENST00000683871	ENSG00000048991	R3HDM1	TRUE	TRUE
chr2	135638656	G	A	ENST00000683871	ENSG00000048991	R3HDM1	TRUE	FALSE
chr2	135638656	G	C	ENST00000683871	ENSG00000048991	R3HDM1	TRUE	FALSE
chr2	135638656	G	T	ENST00000683871	ENSG00000048991	R3HDM1	TRUE	FALSE
chr2	135638657	T	A	ENST00000683871	ENSG00000048991	R3HDM1	TRUE	FALSE
chr2	135638657	T	C	ENST00000683871	ENSG00000048991	R3HDM1	TRUE	FALSE
chr2	135638657	T	G	ENST00000683871	ENSG00000048991	R3HDM1	TRUE	FALSE
chr2	135638737	A	C	ENST00000683871	ENSG00000048991	R3HDM1	FALSE	FALSE
chr2	135638737	A	G	ENST00000683871	ENSG00000048991	R3HDM1	FALSE	FALSE
chr2	135638737	A	T	ENST00000683871	ENSG00000048991	R3HDM1	FALSE	FALSE
chr2	135638738	G	A	ENST00000683871	ENSG00000048991	R3HDM1	FALSE	FALSE
chr2	135638738	G	C	ENST00000683871	ENSG00000048991	R3HDM1	FALSE	FALSE
chr2	135638738	G	T	ENST00000683871	ENSG00000048991	R3HDM1	FALSE	FALSE
chr2	135638743	C	T	ENST00000683871	ENSG00000048991	R3HDM1	TRUE	TRUE
chr2	135638749	G	T	ENST00000683871	ENSG00000048991	R3HDM1	TRUE	TRUE
chr2	135638767	C	T	ENST00000683871	ENSG00000048991	R3HDM1	TRUE	TRUE
chr2	135638770	C	T	ENST00000683871	ENSG00000048991	R3HDM1	TRUE	TRUE
chr2	135638779	C	T	ENST00000683871	ENSG00000048991	R3HDM1	TRUE	TRUE
chr2	135638788	A	T	ENST00000683871	ENSG00000048991	R3HDM1	TRUE	TRUE
chr2	135638790	G	A	ENST00000683871	ENSG00000048991	R3HDM1	FALSE	FALSE
chr2	135638790	G	C	ENST00000683871	ENSG00000048991	R3HDM1	FALSE	FALSE
chr2	135638790	G	T	ENST00000683871	ENSG00000048991	R3HDM1	FALSE	FALSE
chr2	135638791	T	A	ENST00000683871	ENSG00000048991	R3HDM1	FALSE	FALSE
chr2	135638791	T	C	ENST00000683871	ENSG00000048991	R3HDM1	FALSE	FALSE
chr2	135638791	T	G	ENST00000683871	ENSG00000048991	R3HDM1	FALSE	FALSE
chr2	135638894	A	C	ENST00000683871	ENSG00000048991	R3HDM1	TRUE	FALSE
chr2	135638894	A	G	ENST00000683871	ENSG00000048991	R3HDM1	TRUE	FALSE
chr2	135638894	A	T	ENST00000683871	ENSG00000048991	R3HDM1	TRUE	FALSE
chr2	135638895	G	A	ENST00000683871	ENSG00000048991	R3HDM1	TRUE	FALSE
chr2	135638895	G	C	ENST00000683871	ENSG00000048991	R3HDM1	TRUE	FALSE
chr2	135638895	G	T	ENST00000683871	ENSG00000048991	R3HDM1	TRUE	FALSE
chr2	135638903	A	T	ENST00000683871	ENSG00000048991	R3HDM1	TRUE	TRUE
chr2	135638913	C	A	ENST00000683871	ENSG00000048991	R3HDM1	TRUE	TRUE
chr2	135638913	C	G	ENST00000683871	ENSG00000048991	R3HDM1	TRUE	TRUE
chr2	135638918	A	T	ENST00000683871	ENSG00000048991	R3HDM1	TRUE	TRUE
chr2	135638936	C	T	ENST00000683871	ENSG00000048991	R3HDM1	TRUE	TRUE
chr2	135638948	G	T	ENST00000683871	ENSG00000048991	R3HDM1	TRUE	TRUE
chr2	135638954	G	T	ENST00000683871	ENSG00000048991	R3HDM1	TRUE	TRUE
chr2	135638958	T	A	ENST00000683871	ENSG00000048991	R3HDM1	TRUE	TRUE
chr2	135638960	A	T	ENST00000683871	ENSG00000048991	R3HDM1	TRUE	TRUE
chr2	135638965	C	A	ENST00000683871	ENSG00000048991	R3HDM1	TRUE	TRUE
chr2	135638965	C	G	ENST00000683871	ENSG00000048991	R3HDM1	TRUE	TRUE
chr2	135638967	C	A	ENST00000683871	ENSG00000048991	R3HDM1	TRUE	TRUE
chr2	135638969	G	T	ENST00000683871	ENSG00000048991	R3HDM1	TRUE	TRUE
chr2	135638975	C	T	ENST00000683871	ENSG00000048991	R3HDM1	TRUE	TRUE
chr2	135638982	G	A	ENST00000683871	ENSG00000048991	R3HDM1	TRUE	TRUE
chr2	135638983	G	A	ENST00000683871	ENSG00000048991	R3HDM1	TRUE	TRUE
chr2	135638997	C	A	ENST00000683871	ENSG00000048991	R3HDM1	TRUE	TRUE
chr2	135638997	C	G	ENST00000683871	ENSG00000048991	R3HDM1	TRUE	TRUE
chr2	135639011	C	T	ENST00000683871	ENSG00000048991	R3HDM1	TRUE	TRUE
chr2	135639020	A	T	ENST00000683871	ENSG00000048991	R3HDM1	TRUE	TRUE
chr2	135639035	A	T	ENST00000683871	ENSG00000048991	R3HDM1	TRUE	TRUE
chr2	135639053	G	T	ENST00000683871	ENSG00000048991	R3HDM1	TRUE	TRUE
chr2	135639060	C	A	ENST00000683871	ENSG00000048991	R3HDM1	TRUE	TRUE
chr2	135639060	C	G	ENST00000683871	ENSG00000048991	R3HDM1	TRUE	TRUE
chr2	135639071	A	T	ENST00000683871	ENSG00000048991	R3HDM1	TRUE	TRUE
chr2	135639086	G	T	ENST00000683871	ENSG00000048991	R3HDM1	TRUE	TRUE
chr2	135639095	A	T	ENST00000683871	ENSG00000048991	R3HDM1	TRUE	TRUE
chr2	135639114	C	A	ENST00000683871	ENSG00000048991	R3HDM1	TRUE	TRUE
chr2	135639114	C	G	ENST00000683871	ENSG00000048991	R3HDM1	TRUE	TRUE
chr2	135639116	A	T	ENST00000683871	ENSG00000048991	R3HDM1	TRUE	TRUE
chr2	135639123	G	A	ENST00000683871	ENSG00000048991	R3HDM1	TRUE	FALSE
chr2	135639123	G	C	ENST00000683871	ENSG00000048991	R3HDM1	TRUE	FALSE
chr2	135639123	G	T	ENST00000683871	ENSG00000048991	R3HDM1	TRUE	FALSE
chr2	135639124	T	A	ENST00000683871	ENSG00000048991	R3HDM1	TRUE	FALSE
chr2	135639124	T	C	ENST00000683871	ENSG00000048991	R3HDM1	TRUE	FALSE
chr2	135639124	T	G	ENST00000683871	ENSG00000048991	R3HDM1	TRUE	FALSE
chr2	135641534	A	C	ENST00000683871	ENSG00000048991	R3HDM1	TRUE	FALSE
chr2	135641534	A	G	ENST00000683871	ENSG00000048991	R3HDM1	TRUE	FALSE
chr2	135641534	A	T	ENST00000683871	ENSG00000048991	R3HDM1	TRUE	FALSE
chr2	135641535	G	A	ENST00000683871	ENSG00000048991	R3HDM1	TRUE	FALSE
chr2	135641535	G	C	ENST00000683871	ENSG00000048991	R3HDM1	TRUE	FALSE
chr2	135641535	G	T	ENST00000683871	ENSG00000048991	R3HDM1	TRUE	FALSE
chr2	135641541	G	T	ENST00000683871	ENSG00000048991	R3HDM1	TRUE	TRUE
chr2	135641563	C	A	ENST00000683871	ENSG00000048991	R3HDM1	TRUE	TRUE
chr2	135641563	C	G	ENST00000683871	ENSG00000048991	R3HDM1	TRUE	TRUE
chr2	135641589	C	T	ENST00000683871	ENSG00000048991	R3HDM1	TRUE	TRUE
chr2	135641592	C	T	ENST00000683871	ENSG00000048991	R3HDM1	TRUE	TRUE
chr2	135641619	C	T	ENST00000683871	ENSG00000048991	R3HDM1	TRUE	TRUE
chr2	135641648	T	A	ENST00000683871	ENSG00000048991	R3HDM1	TRUE	TRUE
chr2	135641648	T	G	ENST00000683871	ENSG00000048991	R3HDM1	TRUE	TRUE
chr2	135641700	C	T	ENST00000683871	ENSG00000048991	R3HDM1	TRUE	TRUE
chr2	135641731	T	A	ENST00000683871	ENSG00000048991	R3HDM1	TRUE	TRUE
chr2	135641740	T	A	ENST00000683871	ENSG00000048991	R3HDM1	TRUE	TRUE
chr2	135641742	G	T	ENST00000683871	ENSG00000048991	R3HDM1	TRUE	TRUE
chr2	135641784	C	T	ENST00000683871	ENSG00000048991	R3HDM1	TRUE	TRUE
chr2	135641791	G	A	ENST00000683871	ENSG00000048991	R3HDM1	TRUE	FALSE
chr2	135641791	G	C	ENST00000683871	ENSG00000048991	R3HDM1	TRUE	FALSE
chr2	135641791	G	T	ENST00000683871	ENSG00000048991	R3HDM1	TRUE	FALSE
chr2	135641792	T	A	ENST00000683871	ENSG00000048991	R3HDM1	TRUE	FALSE
chr2	135641792	T	C	ENST00000683871	ENSG00000048991	R3HDM1	TRUE	FALSE
chr2	135641792	T	G	ENST00000683871	ENSG00000048991	R3HDM1	TRUE	FALSE
chr2	135645377	A	C	ENST00000683871	ENSG00000048991	R3HDM1	TRUE	FALSE
chr2	135645377	A	G	ENST00000683871	ENSG00000048991	R3HDM1	TRUE	FALSE
chr2	135645377	A	T	ENST00000683871	ENSG00000048991	R3HDM1	TRUE	FALSE
chr2	135645378	G	A	ENST00000683871	ENSG00000048991	R3HDM1	TRUE	FALSE
chr2	135645378	G	C	ENST00000683871	ENSG00000048991	R3HDM1	TRUE	FALSE
chr2	135645378	G	T	ENST00000683871	ENSG00000048991	R3HDM1	TRUE	FALSE
chr2	135645381	C	T	ENST00000683871	ENSG00000048991	R3HDM1	TRUE	TRUE
chr2	135645419	T	A	ENST00000683871	ENSG00000048991	R3HDM1	TRUE	TRUE
chr2	135645419	T	G	ENST00000683871	ENSG00000048991	R3HDM1	TRUE	TRUE
chr2	135645435	C	T	ENST00000683871	ENSG00000048991	R3HDM1	TRUE	TRUE
chr2	135645438	C	T	ENST00000683871	ENSG00000048991	R3HDM1	TRUE	TRUE
chr2	135645447	A	T	ENST00000683871	ENSG00000048991	R3HDM1	TRUE	TRUE
chr2	135645453	C	T	ENST00000683871	ENSG00000048991	R3HDM1	TRUE	TRUE
chr2	135645462	G	T	ENST00000683871	ENSG00000048991	R3HDM1	TRUE	TRUE
chr2	135645471	C	T	ENST00000683871	ENSG00000048991	R3HDM1	TRUE	TRUE
chr2	135645495	C	T	ENST00000683871	ENSG00000048991	R3HDM1	TRUE	TRUE
chr2	135645498	C	T	ENST00000683871	ENSG00000048991	R3HDM1	TRUE	TRUE
chr2	135645523	C	A	ENST00000683871	ENSG00000048991	R3HDM1	TRUE	TRUE
chr2	135645523	C	G	ENST00000683871	ENSG00000048991	R3HDM1	TRUE	TRUE
chr2	135645525	C	T	ENST00000683871	ENSG00000048991	R3HDM1	TRUE	TRUE
chr2	135645528	G	A	ENST00000683871	ENSG00000048991	R3HDM1	TRUE	FALSE
chr2	135645528	G	C	ENST00000683871	ENSG00000048991	R3HDM1	TRUE	FALSE
chr2	135645528	G	T	ENST00000683871	ENSG00000048991	R3HDM1	TRUE	FALSE
chr2	135645529	T	A	ENST00000683871	ENSG00000048991	R3HDM1	TRUE	FALSE
chr2	135645529	T	C	ENST00000683871	ENSG00000048991	R3HDM1	TRUE	FALSE
chr2	135645529	T	G	ENST00000683871	ENSG00000048991	R3HDM1	TRUE	FALSE
chr2	135649900	A	C	ENST00000683871	ENSG00000048991	R3HDM1	FALSE	FALSE
chr2	135649900	A	G	ENST00000683871	ENSG00000048991	R3HDM1	FALSE	FALSE
chr2	135649900	A	T	ENST00000683871	ENSG00000048991	R3HDM1	FALSE	FALSE
chr2	135649901	G	A	ENST00000683871	ENSG00000048991	R3HDM1	FALSE	FALSE
chr2	135649901	G	C	ENST00000683871	ENSG00000048991	R3HDM1	FALSE	FALSE
chr2	135649901	G	T	ENST00000683871	ENSG00000048991	R3HDM1	FALSE	FALSE
chr2	135649917	C	T	ENST00000683871	ENSG00000048991	R3HDM1
chr2	135649927	C	A	ENST00000683871	ENSG00000048991	R3HDM1
chr2	135649927	C	G	ENST00000683871	ENSG00000048991	R3HDM1
chr2	135649929	C	T	ENST00000683871	ENSG00000048991	R3HDM1
chr2	135649938	C	T	ENST00000683871	ENSG00000048991	R3HDM1
chr2	135649943	C	A	ENST00000683871	ENSG00000048991	R3HDM1
chr2	135649943	C	G	ENST00000683871	ENSG00000048991	R3HDM1
chr2	135649958	C	A	ENST00000683871	ENSG00000048991	R3HDM1
chr2	135649958	C	G	ENST00000683871	ENSG00000048991	R3HDM1
chr2	135649981	C	A	ENST00000683871	ENSG00000048991	R3HDM1
chr2	135649981	C	G	ENST00000683871	ENSG00000048991	R3HDM1
chr2	135649989	C	T	ENST00000683871	ENSG00000048991	R3HDM1
chr2	135649992	C	T	ENST00000683871	ENSG00000048991	R3HDM1
chr2	135649997	C	A	ENST00000683871	ENSG00000048991	R3HDM1
chr2	135649997	C	G	ENST00000683871	ENSG00000048991	R3HDM1
chr2	135650004	G	A	ENST00000683871	ENSG00000048991	R3HDM1	FALSE	FALSE
chr2	135650004	G	C	ENST00000683871	ENSG00000048991	R3HDM1	FALSE	FALSE
chr2	135650004	G	T	ENST00000683871	ENSG00000048991	R3HDM1	FALSE	FALSE
chr2	135650005	T	A	ENST00000683871	ENSG00000048991	R3HDM1	FALSE	FALSE
chr2	135650005	T	C	ENST00000683871	ENSG00000048991	R3HDM1	FALSE	FALSE
chr2	135650005	T	G	ENST00000683871	ENSG00000048991	R3HDM1	FALSE	FALSE
chr2	135651728	A	C	ENST00000683871	ENSG00000048991	R3HDM1	TRUE	FALSE
chr2	135651728	A	G	ENST00000683871	ENSG00000048991	R3HDM1	TRUE	FALSE
chr2	135651728	A	T	ENST00000683871	ENSG00000048991	R3HDM1	TRUE	FALSE
chr2	135651729	G	A	ENST00000683871	ENSG00000048991	R3HDM1	TRUE	FALSE
chr2	135651729	G	C	ENST00000683871	ENSG00000048991	R3HDM1	TRUE	FALSE
chr2	135651729	G	T	ENST00000683871	ENSG00000048991	R3HDM1	TRUE	FALSE
chr2	135651730	C	T	ENST00000683871	ENSG00000048991	R3HDM1	TRUE	TRUE
chr2	135651748	C	T	ENST00000683871	ENSG00000048991	R3HDM1	TRUE	TRUE
chr2	135651775	C	T	ENST00000683871	ENSG00000048991	R3HDM1	TRUE	TRUE
chr2	135651817	C	T	ENST00000683871	ENSG00000048991	R3HDM1	TRUE	TRUE
chr2	135651835	C	T	ENST00000683871	ENSG00000048991	R3HDM1	TRUE	TRUE
chr2	135651844	C	T	ENST00000683871	ENSG00000048991	R3HDM1	TRUE	TRUE
chr2	135651847	C	T	ENST00000683871	ENSG00000048991	R3HDM1	TRUE	TRUE
chr2	135651858	T	A	ENST00000683871	ENSG00000048991	R3HDM1	TRUE	TRUE
chr2	135651858	T	G	ENST00000683871	ENSG00000048991	R3HDM1	TRUE	TRUE
chr2	135651937	C	T	ENST00000683871	ENSG00000048991	R3HDM1	TRUE	TRUE
chr2	135651955	G	T	ENST00000683871	ENSG00000048991	R3HDM1	TRUE	TRUE
chr2	135651960	T	A	ENST00000683871	ENSG00000048991	R3HDM1	TRUE	TRUE
chr2	135651960	T	G	ENST00000683871	ENSG00000048991	R3HDM1	TRUE	TRUE
chr2	135651985	C	T	ENST00000683871	ENSG00000048991	R3HDM1	TRUE	TRUE
chr2	135651997	C	T	ENST00000683871	ENSG00000048991	R3HDM1	TRUE	TRUE
chr2	135652000	C	T	ENST00000683871	ENSG00000048991	R3HDM1	TRUE	TRUE
chr2	135652003	C	T	ENST00000683871	ENSG00000048991	R3HDM1	TRUE	TRUE
chr2	135652006	G	T	ENST00000683871	ENSG00000048991	R3HDM1	TRUE	TRUE
chr2	135652011	T	A	ENST00000683871	ENSG00000048991	R3HDM1	TRUE	TRUE
chr2	135652011	T	G	ENST00000683871	ENSG00000048991	R3HDM1
chr2	135652015	C	T	ENST00000683871	ENSG00000048991	R3HDM1	TRUE	TRUE
chr2	135652018	C	T	ENST00000683871	ENSG00000048991	R3HDM1	TRUE	TRUE
chr2	135652025	C	A	ENST00000683871	ENSG00000048991	R3HDM1	TRUE	TRUE
chr2	135652025	C	G	ENST00000683871	ENSG00000048991	R3HDM1	TRUE	TRUE
chr2	135652030	C	T	ENST00000683871	ENSG00000048991	R3HDM1	TRUE	TRUE
chr2	135652033	G	A	ENST00000683871	ENSG00000048991	R3HDM1	TRUE	FALSE
chr2	135652033	G	C	ENST00000683871	ENSG00000048991	R3HDM1	TRUE	FALSE
chr2	135652033	G	T	ENST00000683871	ENSG00000048991	R3HDM1	TRUE	FALSE
chr2	135652034	T	A	ENST00000683871	ENSG00000048991	R3HDM1	TRUE	FALSE
chr2	135652034	T	C	ENST00000683871	ENSG00000048991	R3HDM1	TRUE	FALSE
chr2	135652034	T	G	ENST00000683871	ENSG00000048991	R3HDM1	TRUE	FALSE
chr2	135661268	A	C	ENST00000683871	ENSG00000048991	R3HDM1	TRUE	FALSE
chr2	135661268	A	G	ENST00000683871	ENSG00000048991	R3HDM1	TRUE	FALSE
chr2	135661268	A	T	ENST00000683871	ENSG00000048991	R3HDM1	TRUE	FALSE
chr2	135661269	G	A	ENST00000683871	ENSG00000048991	R3HDM1	TRUE	FALSE
chr2	135661269	G	C	ENST00000683871	ENSG00000048991	R3HDM1	TRUE	FALSE
chr2	135661269	G	T	ENST00000683871	ENSG00000048991	R3HDM1	TRUE	FALSE
chr2	135661281	T	A	ENST00000683871	ENSG00000048991	R3HDM1	TRUE	TRUE
chr2	135661284	T	A	ENST00000683871	ENSG00000048991	R3HDM1	TRUE	TRUE
chr2	135661284	T	G	ENST00000683871	ENSG00000048991	R3HDM1	TRUE	TRUE
chr2	135661287	C	A	ENST00000683871	ENSG00000048991	R3HDM1	TRUE	TRUE
chr2	135661302	T	A	ENST00000683871	ENSG00000048991	R3HDM1	TRUE	TRUE
chr2	135661302	T	G	ENST00000683871	ENSG00000048991	R3HDM1	TRUE	TRUE
chr2	135661312	C	T	ENST00000683871	ENSG00000048991	R3HDM1	TRUE	TRUE
chr2	135661318	C	T	ENST00000683871	ENSG00000048991	R3HDM1	TRUE	TRUE
chr2	135661323	T	A	ENST00000683871	ENSG00000048991	R3HDM1	TRUE	TRUE
chr2	135661323	T	G	ENST00000683871	ENSG00000048991	R3HDM1	TRUE	TRUE
chr2	135661347	C	A	ENST00000683871	ENSG00000048991	R3HDM1	TRUE	TRUE
chr2	135661347	C	G	ENST00000683871	ENSG00000048991	R3HDM1	TRUE	TRUE
chr2	135661352	C	A	ENST00000683871	ENSG00000048991	R3HDM1	TRUE	TRUE
chr2	135661352	C	G	ENST00000683871	ENSG00000048991	R3HDM1	TRUE	TRUE
chr2	135661363	C	T	ENST00000683871	ENSG00000048991	R3HDM1	TRUE	TRUE
chr2	135661375	C	T	ENST00000683871	ENSG00000048991	R3HDM1	TRUE	TRUE
chr2	135661384	C	T	ENST00000683871	ENSG00000048991	R3HDM1	TRUE	TRUE
chr2	135661387	C	T	ENST00000683871	ENSG00000048991	R3HDM1	TRUE	TRUE
chr2	135661394	G	A	ENST00000683871	ENSG00000048991	R3HDM1	TRUE	FALSE
chr2	135661394	G	C	ENST00000683871	ENSG00000048991	R3HDM1	TRUE	FALSE
chr2	135661394	G	T	ENST00000683871	ENSG00000048991	R3HDM1	TRUE	FALSE
chr2	135661395	T	A	ENST00000683871	ENSG00000048991	R3HDM1	TRUE	FALSE
chr2	135661395	T	C	ENST00000683871	ENSG00000048991	R3HDM1	FALSE	FALSE
chr2	135661395	T	G	ENST00000683871	ENSG00000048991	R3HDM1	TRUE	FALSE
chr2	135675330	A	C	ENST00000683871	ENSG00000048991	R3HDM1	TRUE	TRUE
chr2	135675330	A	G	ENST00000683871	ENSG00000048991	R3HDM1	TRUE	FALSE
chr2	135675330	A	T	ENST00000683871	ENSG00000048991	R3HDM1	TRUE	TRUE
chr2	135675331	G	A	ENST00000683871	ENSG00000048991	R3HDM1	TRUE	TRUE
chr2	135675331	G	C	ENST00000683871	ENSG00000048991	R3HDM1	TRUE	FALSE
chr2	135675331	G	T	ENST00000683871	ENSG00000048991	R3HDM1	TRUE	FALSE
chr2	135675336	T	A	ENST00000683871	ENSG00000048991	R3HDM1	TRUE	TRUE
chr2	135675336	T	G	ENST00000683871	ENSG00000048991	R3HDM1	TRUE	TRUE
chr2	135675337	C	T	ENST00000683871	ENSG00000048991	R3HDM1	TRUE	TRUE
chr2	135675352	C	T	ENST00000683871	ENSG00000048991	R3HDM1	TRUE	TRUE
chr2	135675355	C	T	ENST00000683871	ENSG00000048991	R3HDM1	TRUE	TRUE
chr2	135675358	C	T	ENST00000683871	ENSG00000048991	R3HDM1	TRUE	TRUE
chr2	135675366	C	A	ENST00000683871	ENSG00000048991	R3HDM1	TRUE	TRUE
chr2	135675366	C	G	ENST00000683871	ENSG00000048991	R3HDM1	TRUE	TRUE
chr2	135675367	C	T	ENST00000683871	ENSG00000048991	R3HDM1	TRUE	TRUE
chr2	135675370	G	T	ENST00000683871	ENSG00000048991	R3HDM1	TRUE	TRUE
chr2	135675379	G	T	ENST00000683871	ENSG00000048991	R3HDM1	TRUE	TRUE
chr2	135675385	C	T	ENST00000683871	ENSG00000048991	R3HDM1	TRUE	TRUE
chr2	135675388	C	T	ENST00000683871	ENSG00000048991	R3HDM1	TRUE	TRUE
chr2	135675394	C	T	ENST00000683871	ENSG00000048991	R3HDM1	TRUE	TRUE
chr2	135675400	C	T	ENST00000683871	ENSG00000048991	R3HDM1	TRUE	TRUE
chr2	135675418	C	T	ENST00000683871	ENSG00000048991	R3HDM1	TRUE	TRUE
chr2	135675433	G	T	ENST00000683871	ENSG00000048991	R3HDM1	TRUE	TRUE
chr2	135675439	C	T	ENST00000683871	ENSG00000048991	R3HDM1	TRUE	TRUE
chr2	135675445	C	T	ENST00000683871	ENSG00000048991	R3HDM1	TRUE	TRUE
chr2	135675448	G	T	ENST00000683871	ENSG00000048991	R3HDM1	TRUE	TRUE
chr2	135675465	T	A	ENST00000683871	ENSG00000048991	R3HDM1	TRUE	TRUE
chr2	135675465	T	G	ENST00000683871	ENSG00000048991	R3HDM1	TRUE	TRUE
chr2	135675470	C	A	ENST00000683871	ENSG00000048991	R3HDM1	TRUE	TRUE
chr2	135675470	C	G	ENST00000683871	ENSG00000048991	R3HDM1	TRUE	TRUE
chr2	135675483	T	A	ENST00000683871	ENSG00000048991	R3HDM1	TRUE	TRUE
chr2	135675483	T	G	ENST00000683871	ENSG00000048991	R3HDM1	TRUE	TRUE
chr2	135675484	C	T	ENST00000683871	ENSG00000048991	R3HDM1	TRUE	TRUE
chr2	135675487	G	A	ENST00000683871	ENSG00000048991	R3HDM1	TRUE	FALSE
chr2	135675487	G	C	ENST00000683871	ENSG00000048991	R3HDM1	TRUE	FALSE
chr2	135675487	G	T	ENST00000683871	ENSG00000048991	R3HDM1	TRUE	FALSE
chr2	135675488	T	A	ENST00000683871	ENSG00000048991	R3HDM1	TRUE	FALSE
chr2	135675488	T	C	ENST00000683871	ENSG00000048991	R3HDM1	TRUE	FALSE
chr2	135675488	T	G	ENST00000683871	ENSG00000048991	R3HDM1	TRUE	FALSE
chr2	135680171	A	C	ENST00000683871	ENSG00000048991	R3HDM1	TRUE	TRUE
chr2	135680171	A	G	ENST00000683871	ENSG00000048991	R3HDM1	TRUE	TRUE
chr2	135680171	A	T	ENST00000683871	ENSG00000048991	R3HDM1	TRUE	TRUE
chr2	135680172	G	A	ENST00000683871	ENSG00000048991	R3HDM1	TRUE	FALSE
chr2	135680172	G	C	ENST00000683871	ENSG00000048991	R3HDM1	TRUE	FALSE
chr2	135680172	G	T	ENST00000683871	ENSG00000048991	R3HDM1	TRUE	TRUE
chr2	135680177	C	A	ENST00000683871	ENSG00000048991	R3HDM1	TRUE	TRUE
chr2	135680177	C	G	ENST00000683871	ENSG00000048991	R3HDM1	TRUE	TRUE
chr2	135680185	C	T	ENST00000683871	ENSG00000048991	R3HDM1	TRUE	TRUE
chr2	135680194	C	T	ENST00000683871	ENSG00000048991	R3HDM1	TRUE	TRUE
chr2	135680197	G	T	ENST00000683871	ENSG00000048991	R3HDM1	TRUE	TRUE
chr2	135680209	C	T	ENST00000683871	ENSG00000048991	R3HDM1	TRUE	TRUE
chr2	135680217	T	A	ENST00000683871	ENSG00000048991	R3HDM1	TRUE	TRUE
chr2	135680217	T	G	ENST00000683871	ENSG00000048991	R3HDM1	TRUE	TRUE
chr2	135680218	C	T	ENST00000683871	ENSG00000048991	R3HDM1	TRUE	TRUE
chr2	135680221	C	T	ENST00000683871	ENSG00000048991	R3HDM1	TRUE	TRUE
chr2	135680242	C	T	ENST00000683871	ENSG00000048991	R3HDM1	TRUE	TRUE
chr2	135680251	C	T	ENST00000683871	ENSG00000048991	R3HDM1	TRUE	TRUE
chr2	135680254	G	T	ENST00000683871	ENSG00000048991	R3HDM1	TRUE	TRUE
chr2	135680272	G	T	ENST00000683871	ENSG00000048991	R3HDM1	TRUE	TRUE
chr2	135680286	C	A	ENST00000683871	ENSG00000048991	R3HDM1	TRUE	TRUE
chr2	135680286	C	G	ENST00000683871	ENSG00000048991	R3HDM1	TRUE	TRUE
chr2	135680289	T	A	ENST00000683871	ENSG00000048991	R3HDM1	TRUE	TRUE
chr2	135680289	T	G	ENST00000683871	ENSG00000048991	R3HDM1	TRUE	TRUE
chr2	135680308	C	T	ENST00000683871	ENSG00000048991	R3HDM1	TRUE	TRUE
chr2	135680311	C	T	ENST00000683871	ENSG00000048991	R3HDM1	TRUE	TRUE
chr2	135680321	T	A	ENST00000683871	ENSG00000048991	R3HDM1	TRUE	TRUE
chr2	135680321	T	G	ENST00000683871	ENSG00000048991	R3HDM1	TRUE	TRUE
chr2	135680325	G	A	ENST00000683871	ENSG00000048991	R3HDM1	TRUE	FALSE
chr2	135680325	G	C	ENST00000683871	ENSG00000048991	R3HDM1	TRUE	FALSE
chr2	135680325	G	T	ENST00000683871	ENSG00000048991	R3HDM1	TRUE	FALSE
chr2	135680326	T	A	ENST00000683871	ENSG00000048991	R3HDM1	TRUE	FALSE
chr2	135680326	T	C	ENST00000683871	ENSG00000048991	R3HDM1	FALSE	FALSE
chr2	135680326	T	G	ENST00000683871	ENSG00000048991	R3HDM1	TRUE	FALSE
chr2	135709431	A	C	ENST00000683871	ENSG00000048991	R3HDM1	TRUE	FALSE
chr2	135709431	A	G	ENST00000683871	ENSG00000048991	R3HDM1	TRUE	FALSE
chr2	135709431	A	T	ENST00000683871	ENSG00000048991	R3HDM1	TRUE	FALSE
chr2	135709432	G	A	ENST00000683871	ENSG00000048991	R3HDM1	TRUE	FALSE
chr2	135709432	G	C	ENST00000683871	ENSG00000048991	R3HDM1	TRUE	FALSE
chr2	135709432	G	T	ENST00000683871	ENSG00000048991	R3HDM1	TRUE	FALSE
chr2	135709438	C	A	ENST00000683871	ENSG00000048991	R3HDM1	TRUE	TRUE
chr2	135709438	C	G	ENST00000683871	ENSG00000048991	R3HDM1	TRUE	TRUE
chr2	135709448	C	A	ENST00000683871	ENSG00000048991	R3HDM1	TRUE	TRUE
chr2	135709448	C	G	ENST00000683871	ENSG00000048991	R3HDM1	TRUE	TRUE
chr2	135709452	C	T	ENST00000683871	ENSG00000048991	R3HDM1	TRUE	TRUE
chr2	135709461	G	T	ENST00000683871	ENSG00000048991	R3HDM1	TRUE	TRUE
chr2	135709465	C	A	ENST00000683871	ENSG00000048991	R3HDM1	TRUE	TRUE
chr2	135709465	C	G	ENST00000683871	ENSG00000048991	R3HDM1	TRUE	TRUE
chr2	135709467	G	T	ENST00000683871	ENSG00000048991	R3HDM1	TRUE	TRUE
chr2	135709470	C	T	ENST00000683871	ENSG00000048991	R3HDM1	TRUE	TRUE
chr2	135709476	C	T	ENST00000683871	ENSG00000048991	R3HDM1	TRUE	TRUE
chr2	135709485	C	T	ENST00000683871	ENSG00000048991	R3HDM1	TRUE	TRUE
chr2	135709495	C	A	ENST00000683871	ENSG00000048991	R3HDM1	TRUE	TRUE
chr2	135709495	C	G	ENST00000683871	ENSG00000048991	R3HDM1	TRUE	TRUE
chr2	135709502	C	A	ENST00000683871	ENSG00000048991	R3HDM1	TRUE	TRUE
chr2	135709509	C	T	ENST00000683871	ENSG00000048991	R3HDM1	TRUE	TRUE
chr2	135709512	C	T	ENST00000683871	ENSG00000048991	R3HDM1	TRUE	TRUE
chr2	135709518	C	T	ENST00000683871	ENSG00000048991	R3HDM1	TRUE	TRUE
chr2	135709527	C	T	ENST00000683871	ENSG00000048991	R3HDM1	TRUE	TRUE
chr2	135709532	T	A	ENST00000683871	ENSG00000048991	R3HDM1	TRUE	TRUE
chr2	135709537	G	A	ENST00000683871	ENSG00000048991	R3HDM1	TRUE	FALSE
chr2	135709537	G	C	ENST00000683871	ENSG00000048991	R3HDM1	TRUE	FALSE
chr2	135709537	G	T	ENST00000683871	ENSG00000048991	R3HDM1	TRUE	FALSE
chr2	135709538	T	A	ENST00000683871	ENSG00000048991	R3HDM1	TRUE	FALSE
chr2	135709538	T	C	ENST00000683871	ENSG00000048991	R3HDM1	TRUE	FALSE
chr2	135709538	T	G	ENST00000683871	ENSG00000048991	R3HDM1	TRUE	FALSE
chr2	135710057	A	C	ENST00000683871	ENSG00000048991	R3HDM1	TRUE	FALSE
chr2	135710057	A	G	ENST00000683871	ENSG00000048991	R3HDM1	TRUE	FALSE
chr2	135710057	A	T	ENST00000683871	ENSG00000048991	R3HDM1	TRUE	FALSE
chr2	135710058	G	A	ENST00000683871	ENSG00000048991	R3HDM1	TRUE	FALSE
chr2	135710058	G	C	ENST00000683871	ENSG00000048991	R3HDM1	TRUE	FALSE
chr2	135710058	G	T	ENST00000683871	ENSG00000048991	R3HDM1	TRUE	FALSE
chr2	135710061	G	T	ENST00000683871	ENSG00000048991	R3HDM1	TRUE	TRUE
chr2	135710100	C	T	ENST00000683871	ENSG00000048991	R3HDM1	TRUE	TRUE
chr2	135710124	C	T	ENST00000683871	ENSG00000048991	R3HDM1	TRUE	TRUE
chr2	135710132	T	A	ENST00000683871	ENSG00000048991	R3HDM1	TRUE	TRUE
chr2	135710140	C	A	ENST00000683871	ENSG00000048991	R3HDM1	TRUE	TRUE
chr2	135710140	C	G	ENST00000683871	ENSG00000048991	R3HDM1	TRUE	TRUE
chr2	135710148	C	T	ENST00000683871	ENSG00000048991	R3HDM1	TRUE	TRUE
chr2	135710152	G	A	ENST00000683871	ENSG00000048991	R3HDM1	TRUE	TRUE
chr2	135710153	G	A	ENST00000683871	ENSG00000048991	R3HDM1	TRUE	TRUE
chr2	135710154	A	T	ENST00000683871	ENSG00000048991	R3HDM1	TRUE	TRUE
chr2	135710157	C	T	ENST00000683871	ENSG00000048991	R3HDM1	TRUE	TRUE
chr2	135710163	A	T	ENST00000683871	ENSG00000048991	R3HDM1	TRUE	TRUE
chr2	135710168	T	A	ENST00000683871	ENSG00000048991	R3HDM1	TRUE	TRUE
chr2	135710168	T	G	ENST00000683871	ENSG00000048991	R3HDM1	TRUE	TRUE
chr2	135710171	C	A	ENST00000683871	ENSG00000048991	R3HDM1	TRUE	TRUE
chr2	135710171	C	G	ENST00000683871	ENSG00000048991	R3HDM1	TRUE	TRUE
chr2	135710174	T	A	ENST00000683871	ENSG00000048991	R3HDM1	TRUE	TRUE
chr2	135710181	C	T	ENST00000683871	ENSG00000048991	R3HDM1	TRUE	TRUE
chr2	135710184	A	T	ENST00000683871	ENSG00000048991	R3HDM1	TRUE	TRUE
chr2	135710187	G	T	ENST00000683871	ENSG00000048991	R3HDM1	TRUE	TRUE
chr2	135710190	C	T	ENST00000683871	ENSG00000048991	R3HDM1	TRUE	TRUE
chr2	135710193	A	T	ENST00000683871	ENSG00000048991	R3HDM1	TRUE	TRUE
chr2	135710198	T	A	ENST00000683871	ENSG00000048991	R3HDM1	TRUE	TRUE
chr2	135710202	G	T	ENST00000683871	ENSG00000048991	R3HDM1	TRUE	TRUE
chr2	135710229	C	T	ENST00000683871	ENSG00000048991	R3HDM1	TRUE	TRUE
chr2	135710232	G	A	ENST00000683871	ENSG00000048991	R3HDM1	TRUE	FALSE
chr2	135710232	G	C	ENST00000683871	ENSG00000048991	R3HDM1	TRUE	FALSE
chr2	135710232	G	T	ENST00000683871	ENSG00000048991	R3HDM1	TRUE	FALSE
chr2	135710233	T	A	ENST00000683871	ENSG00000048991	R3HDM1	TRUE	FALSE
chr2	135710233	T	C	ENST00000683871	ENSG00000048991	R3HDM1	TRUE	FALSE
chr2	135710233	T	G	ENST00000683871	ENSG00000048991	R3HDM1	TRUE	FALSE
chr2	135715548	A	C	ENST00000683871	ENSG00000048991	R3HDM1	TRUE	FALSE
chr2	135715548	A	G	ENST00000683871	ENSG00000048991	R3HDM1	TRUE	FALSE
chr2	135715548	A	T	ENST00000683871	ENSG00000048991	R3HDM1	TRUE	FALSE
chr2	135715549	G	A	ENST00000683871	ENSG00000048991	R3HDM1	TRUE	FALSE
chr2	135715549	G	C	ENST00000683871	ENSG00000048991	R3HDM1	TRUE	FALSE
chr2	135715549	G	T	ENST00000683871	ENSG00000048991	R3HDM1	TRUE	FALSE
chr2	135715559	C	T	ENST00000683871	ENSG00000048991	R3HDM1	TRUE	TRUE
chr2	135715581	C	A	ENST00000683871	ENSG00000048991	R3HDM1	TRUE	TRUE
chr2	135715581	C	G	ENST00000683871	ENSG00000048991	R3HDM1	TRUE	TRUE
chr2	135715589	C	T	ENST00000683871	ENSG00000048991	R3HDM1	TRUE	TRUE
chr2	135715593	C	A	ENST00000683871	ENSG00000048991	R3HDM1	TRUE	TRUE
chr2	135715607	C	T	ENST00000683871	ENSG00000048991	R3HDM1	TRUE	TRUE
chr2	135715622	A	T	ENST00000683871	ENSG00000048991	R3HDM1	TRUE	TRUE
chr2	135715640	G	T	ENST00000683871	ENSG00000048991	R3HDM1	TRUE	TRUE
chr2	135715664	C	T	ENST00000683871	ENSG00000048991	R3HDM1	TRUE	TRUE
chr2	135715673	A	T	ENST00000683871	ENSG00000048991	R3HDM1	TRUE	TRUE
chr2	135715691	C	T	ENST00000683871	ENSG00000048991	R3HDM1	TRUE	TRUE
chr2	135715694	G	T	ENST00000683871	ENSG00000048991	R3HDM1	TRUE	TRUE
chr2	135715695	G	A	ENST00000683871	ENSG00000048991	R3HDM1	TRUE	FALSE
chr2	135715695	G	C	ENST00000683871	ENSG00000048991	R3HDM1	TRUE	FALSE
chr2	135715695	G	T	ENST00000683871	ENSG00000048991	R3HDM1	TRUE	FALSE
chr2	135715696	T	A	ENST00000683871	ENSG00000048991	R3HDM1	TRUE	FALSE
chr2	135715696	T	C	ENST00000683871	ENSG00000048991	R3HDM1	TRUE	FALSE
chr2	135715696	T	G	ENST00000683871	ENSG00000048991	R3HDM1	TRUE	FALSE
chr2	135721922	A	C	ENST00000683871	ENSG00000048991	R3HDM1	TRUE	FALSE
chr2	135721922	A	G	ENST00000683871	ENSG00000048991	R3HDM1	TRUE	FALSE
chr2	135721922	A	T	ENST00000683871	ENSG00000048991	R3HDM1	TRUE	FALSE
chr2	135721923	G	A	ENST00000683871	ENSG00000048991	R3HDM1	TRUE	FALSE
chr2	135721923	G	C	ENST00000683871	ENSG00000048991	R3HDM1	TRUE	FALSE
chr2	135721923	G	T	ENST00000683871	ENSG00000048991	R3HDM1	TRUE	FALSE
chr2	135721937	T	A	ENST00000683871	ENSG00000048991	R3HDM1	TRUE	TRUE
chr2	135721937	T	G	ENST00000683871	ENSG00000048991	R3HDM1	TRUE	TRUE
chr2	135721942	T	A	ENST00000683871	ENSG00000048991	R3HDM1	TRUE	TRUE
chr2	135721942	T	G	ENST00000683871	ENSG00000048991	R3HDM1	TRUE	TRUE
chr2	135721950	C	T	ENST00000683871	ENSG00000048991	R3HDM1	TRUE	TRUE
chr2	135721959	C	T	ENST00000683871	ENSG00000048991	R3HDM1	TRUE	TRUE
chr2	135721964	C	A	ENST00000683871	ENSG00000048991	R3HDM1	TRUE	TRUE
chr2	135721964	C	G	ENST00000683871	ENSG00000048991	R3HDM1	TRUE	TRUE
chr2	135721986	G	T	ENST00000683871	ENSG00000048991	R3HDM1	TRUE	TRUE
chr2	135722001	C	T	ENST00000683871	ENSG00000048991	R3HDM1	TRUE	TRUE
chr2	135722004	C	T	ENST00000683871	ENSG00000048991	R3HDM1	TRUE	TRUE
chr2	135722007	G	A	ENST00000683871	ENSG00000048991	R3HDM1	TRUE	FALSE
chr2	135722007	G	C	ENST00000683871	ENSG00000048991	R3HDM1	TRUE	FALSE
chr2	135722007	G	T	ENST00000683871	ENSG00000048991	R3HDM1	TRUE	FALSE
chr2	135722008	T	A	ENST00000683871	ENSG00000048991	R3HDM1	TRUE	FALSE
chr2	135722008	T	C	ENST00000683871	ENSG00000048991	R3HDM1	TRUE	FALSE
chr2	135722008	T	G	ENST00000683871	ENSG00000048991	R3HDM1	TRUE	FALSE
chr2	135722467	A	C	ENST00000683871	ENSG00000048991	R3HDM1	TRUE	FALSE
chr2	135722467	A	G	ENST00000683871	ENSG00000048991	R3HDM1	TRUE	FALSE
chr2	135722467	A	T	ENST00000683871	ENSG00000048991	R3HDM1	TRUE	FALSE
chr2	135722468	G	A	ENST00000683871	ENSG00000048991	R3HDM1	TRUE	FALSE
chr2	135722468	G	C	ENST00000683871	ENSG00000048991	R3HDM1	TRUE	FALSE
chr2	135722468	G	T	ENST00000683871	ENSG00000048991	R3HDM1	TRUE	FALSE
chr2	135722472	C	T	ENST00000683871	ENSG00000048991	R3HDM1	TRUE	TRUE
chr2	135722490	G	T	ENST00000683871	ENSG00000048991	R3HDM1	TRUE	TRUE
chr2	135722496	C	T	ENST00000683871	ENSG00000048991	R3HDM1	TRUE	TRUE
chr2	135722499	G	T	ENST00000683871	ENSG00000048991	R3HDM1	TRUE	TRUE
chr2	135722505	A	T	ENST00000683871	ENSG00000048991	R3HDM1	FALSE	FALSE
chr2	135722508	C	T	ENST00000683871	ENSG00000048991	R3HDM1	FALSE	FALSE
chr2	135722514	A	T	ENST00000683871	ENSG00000048991	R3HDM1	FALSE	FALSE
chr2	135722517	A	T	ENST00000683871	ENSG00000048991	R3HDM1	FALSE	FALSE
chr2	135722538	G	T	ENST00000683871	ENSG00000048991	R3HDM1	FALSE	FALSE
chr2	135722544	G	T	ENST00000683871	ENSG00000048991	R3HDM1	FALSE	FALSE
chr2	135722547	G	T	ENST00000683871	ENSG00000048991	R3HDM1	FALSE	FALSE
chr2	135722554	G	A	ENST00000683871	ENSG00000048991	R3HDM1	TRUE	FALSE
chr2	135722554	G	C	ENST00000683871	ENSG00000048991	R3HDM1	TRUE	FALSE
chr2	135722554	G	T	ENST00000683871	ENSG00000048991	R3HDM1	TRUE	FALSE
chr2	135722555	T	A	ENST00000683871	ENSG00000048991	R3HDM1	TRUE	FALSE
chr2	135722555	T	C	ENST00000683871	ENSG00000048991	R3HDM1	FALSE	FALSE
chr2	135722555	T	G	ENST00000683871	ENSG00000048991	R3HDM1	TRUE	FALSE
chr2	135723935	A	C	ENST00000683871	ENSG00000048991	R3HDM1	TRUE	TRUE
chr2	135723935	A	G	ENST00000683871	ENSG00000048991	R3HDM1	TRUE	TRUE
chr2	135723935	A	T	ENST00000683871	ENSG00000048991	R3HDM1	TRUE	TRUE
chr2	135723936	G	A	ENST00000683871	ENSG00000048991	R3HDM1	TRUE	TRUE
chr2	135723936	G	C	ENST00000683871	ENSG00000048991	R3HDM1	TRUE	TRUE
chr2	135723936	G	T	ENST00000683871	ENSG00000048991	R3HDM1	TRUE	TRUE
chr2	135723945	A	T	ENST00000683871	ENSG00000048991	R3HDM1	FALSE	FALSE
chr2	135723952	T	A	ENST00000683871	ENSG00000048991	R3HDM1	FALSE	FALSE
chr2	135723954	G	T	ENST00000683871	ENSG00000048991	R3HDM1	FALSE	FALSE
chr2	135723963	G	T	ENST00000683871	ENSG00000048991	R3HDM1	FALSE	FALSE
chr2	135723975	G	T	ENST00000683871	ENSG00000048991	R3HDM1	FALSE	FALSE
chr2	135723990	G	T	ENST00000683871	ENSG00000048991	R3HDM1	FALSE	FALSE
chr2	135723996	G	T	ENST00000683871	ENSG00000048991	R3HDM1	FALSE	FALSE
chr2	135723999	A	T	ENST00000683871	ENSG00000048991	R3HDM1	FALSE	FALSE
chr2	135724011	G	T	ENST00000683871	ENSG00000048991	R3HDM1	FALSE	FALSE
chr2	135724020	A	T	ENST00000683871	ENSG00000048991	R3HDM1	FALSE	FALSE
chr2	135724032	A	T	ENST00000683871	ENSG00000048991	R3HDM1	FALSE	FALSE
chr2	135724042	G	A	ENST00000683871	ENSG00000048991	R3HDM1	FALSE	FALSE
chr2	135724043	G	A	ENST00000683871	ENSG00000048991	R3HDM1	FALSE	FALSE
chr2	135724056	C	T	ENST00000683871	ENSG00000048991	R3HDM1	FALSE	FALSE
chr2	135724062	C	T	ENST00000683871	ENSG00000048991	R3HDM1	FALSE	FALSE
chr2	135724085	C	A	ENST00000683871	ENSG00000048991	R3HDM1	FALSE	FALSE
chr2	135724088	T	A	ENST00000683871	ENSG00000048991	R3HDM1	FALSE	FALSE
chr2	135724116	G	T	ENST00000683871	ENSG00000048991	R3HDM1	FALSE	FALSE
chr2	135724125	A	T	ENST00000683871	ENSG00000048991	R3HDM1	FALSE	FALSE
chr2	135724138	T	A	ENST00000683871	ENSG00000048991	R3HDM1	FALSE	FALSE
chr2	135724151	C	A	ENST00000683871	ENSG00000048991	R3HDM1	FALSE	FALSE
chr2	135724151	C	G	ENST00000683871	ENSG00000048991	R3HDM1	FALSE	FALSE
chr2	135724159	T	A	ENST00000683871	ENSG00000048991	R3HDM1	FALSE	FALSE
chr2	135724159	T	G	ENST00000683871	ENSG00000048991	R3HDM1	FALSE	FALSE
chr2	135724180	C	A	ENST00000683871	ENSG00000048991	R3HDM1	FALSE	FALSE
chr2	135724180	C	G	ENST00000683871	ENSG00000048991	R3HDM1	FALSE	FALSE
chr2	135724188	C	T	ENST00000683871	ENSG00000048991	R3HDM1	FALSE	FALSE
chr2	135724200	A	T	ENST00000683871	ENSG00000048991	R3HDM1	FALSE	FALSE
chr2	135724203	A	T	ENST00000683871	ENSG00000048991	R3HDM1	FALSE	FALSE
chr2	135724206	C	T	ENST00000683871	ENSG00000048991	R3HDM1	FALSE	FALSE
chr2	135724216	C	A	ENST00000683871	ENSG00000048991	R3HDM1	FALSE	FALSE
chr2	135724216	C	G	ENST00000683871	ENSG00000048991	R3HDM1	FALSE	FALSE
chr2	135724224	A	T	ENST00000683871	ENSG00000048991	R3HDM1	FALSE	FALSE
chr2	135724230	A	T	ENST00000683871	ENSG00000048991	R3HDM1	FALSE	FALSE
chr2	135724236	A	T	ENST00000683871	ENSG00000048991	R3HDM1	FALSE	FALSE
chr2	135724245	A	T	ENST00000683871	ENSG00000048991	R3HDM1	FALSE	FALSE
chr2	135724248	A	T	ENST00000683871	ENSG00000048991	R3HDM1	FALSE	FALSE
chr2	135724256	T	A	ENST00000683871	ENSG00000048991	R3HDM1	FALSE	FALSE
chr2	135724256	T	G	ENST00000683871	ENSG00000048991	R3HDM1	FALSE	FALSE
chr2	135724270	T	A	ENST00000683871	ENSG00000048991	R3HDM1	FALSE	FALSE
chr2	135724272	G	T	ENST00000683871	ENSG00000048991	R3HDM1	FALSE	FALSE
chr2	135724287	C	T	ENST00000683871	ENSG00000048991	R3HDM1	FALSE	FALSE
chr2	135741937	G	A	ENST00000272638	ENSG00000144224	UBXN4	FALSE	FALSE
chr2	135741938	G	A	ENST00000272638	ENSG00000144224	UBXN4	FALSE	FALSE
chr2	135741942	C	T	ENST00000272638	ENSG00000144224	UBXN4	FALSE	FALSE
chr2	135741975	A	T	ENST00000272638	ENSG00000144224	UBXN4	FALSE	FALSE
chr2	135742012	G	A	ENST00000272638	ENSG00000144224	UBXN4	FALSE	FALSE
chr2	135742012	G	C	ENST00000272638	ENSG00000144224	UBXN4	FALSE	FALSE
chr2	135742012	G	T	ENST00000272638	ENSG00000144224	UBXN4	FALSE	FALSE
chr2	135742013	T	A	ENST00000272638	ENSG00000144224	UBXN4	FALSE	FALSE
chr2	135742013	T	C	ENST00000272638	ENSG00000144224	UBXN4	FALSE	FALSE
chr2	135742013	T	G	ENST00000272638	ENSG00000144224	UBXN4	FALSE	FALSE
chr2	135748265	A	C	ENST00000272638	ENSG00000144224	UBXN4	TRUE	FALSE
chr2	135748265	A	G	ENST00000272638	ENSG00000144224	UBXN4	TRUE	FALSE
chr2	135748265	A	T	ENST00000272638	ENSG00000144224	UBXN4	TRUE	FALSE
chr2	135748266	G	A	ENST00000272638	ENSG00000144224	UBXN4	TRUE	FALSE
chr2	135748266	G	C	ENST00000272638	ENSG00000144224	UBXN4	TRUE	FALSE
chr2	135748266	G	T	ENST00000272638	ENSG00000144224	UBXN4	TRUE	FALSE
chr2	135748275	G	T	ENST00000272638	ENSG00000144224	UBXN4	TRUE	TRUE
chr2	135748278	C	T	ENST00000272638	ENSG00000144224	UBXN4	TRUE	TRUE
chr2	135748287	C	T	ENST00000272638	ENSG00000144224	UBXN4	TRUE	TRUE
chr2	135748303	G	A	ENST00000272638	ENSG00000144224	UBXN4	TRUE	TRUE
chr2	135748304	G	A	ENST00000272638	ENSG00000144224	UBXN4	TRUE	TRUE
chr2	135748305	G	T	ENST00000272638	ENSG00000144224	UBXN4	TRUE	TRUE
chr2	135748314	A	T	ENST00000272638	ENSG00000144224	UBXN4	TRUE	TRUE
chr2	135748323	G	T	ENST00000272638	ENSG00000144224	UBXN4	TRUE	TRUE
chr2	135748333	C	A	ENST00000272638	ENSG00000144224	UBXN4	TRUE	TRUE
chr2	135748333	C	G	ENST00000272638	ENSG00000144224	UBXN4	TRUE	TRUE
chr2	135748353	A	T	ENST00000272638	ENSG00000144224	UBXN4	TRUE	TRUE
chr2	135748365	A	T	ENST00000272638	ENSG00000144224	UBXN4	TRUE	TRUE
chr2	135748370	G	A	ENST00000272638	ENSG00000144224	UBXN4	TRUE	FALSE
chr2	135748370	G	C	ENST00000272638	ENSG00000144224	UBXN4	TRUE	FALSE
chr2	135748370	G	T	ENST00000272638	ENSG00000144224	UBXN4	TRUE	FALSE
chr2	135748371	T	A	ENST00000272638	ENSG00000144224	UBXN4	TRUE	FALSE
chr2	135748371	T	C	ENST00000272638	ENSG00000144224	UBXN4	TRUE	FALSE
chr2	135748371	T	G	ENST00000272638	ENSG00000144224	UBXN4	TRUE	FALSE
chr2	135753537	A	C	ENST00000272638	ENSG00000144224	UBXN4	FALSE	FALSE
chr2	135753537	A	G	ENST00000272638	ENSG00000144224	UBXN4	FALSE	FALSE
chr2	135753537	A	T	ENST00000272638	ENSG00000144224	UBXN4	FALSE	FALSE
chr2	135753538	G	A	ENST00000272638	ENSG00000144224	UBXN4	FALSE	FALSE
chr2	135753538	G	C	ENST00000272638	ENSG00000144224	UBXN4	FALSE	FALSE
chr2	135753538	G	T	ENST00000272638	ENSG00000144224	UBXN4	FALSE	FALSE
chr2	135753540	G	T	ENST00000272638	ENSG00000144224	UBXN4	TRUE	TRUE
chr2	135753548	C	A	ENST00000272638	ENSG00000144224	UBXN4	TRUE	TRUE
chr2	135753552	C	T	ENST00000272638	ENSG00000144224	UBXN4	TRUE	TRUE
chr2	135753559	C	A	ENST00000272638	ENSG00000144224	UBXN4	TRUE	TRUE
chr2	135753559	C	G	ENST00000272638	ENSG00000144224	UBXN4	TRUE	TRUE
chr2	135753561	C	T	ENST00000272638	ENSG00000144224	UBXN4	TRUE	TRUE
chr2	135753568	G	A	ENST00000272638	ENSG00000144224	UBXN4	FALSE	FALSE
chr2	135753568	G	C	ENST00000272638	ENSG00000144224	UBXN4	FALSE	FALSE
chr2	135753568	G	T	ENST00000272638	ENSG00000144224	UBXN4	FALSE	FALSE
chr2	135753569	T	A	ENST00000272638	ENSG00000144224	UBXN4	FALSE	FALSE
chr2	135753569	T	C	ENST00000272638	ENSG00000144224	UBXN4	FALSE	FALSE
chr2	135753569	T	G	ENST00000272638	ENSG00000144224	UBXN4	FALSE	FALSE
chr2	135754157	A	C	ENST00000272638	ENSG00000144224	UBXN4	FALSE	FALSE
chr2	135754157	A	G	ENST00000272638	ENSG00000144224	UBXN4	FALSE	FALSE
chr2	135754157	A	T	ENST00000272638	ENSG00000144224	UBXN4	TRUE	FALSE
chr2	135754158	G	A	ENST00000272638	ENSG00000144224	UBXN4	FALSE	FALSE
chr2	135754158	G	C	ENST00000272638	ENSG00000144224	UBXN4	FALSE	FALSE
chr2	135754158	G	T	ENST00000272638	ENSG00000144224	UBXN4	FALSE	FALSE
chr2	135754160	T	A	ENST00000272638	ENSG00000144224	UBXN4	TRUE	TRUE
chr2	135754160	T	G	ENST00000272638	ENSG00000144224	UBXN4	TRUE	TRUE
chr2	135754172	T	A	ENST00000272638	ENSG00000144224	UBXN4	TRUE	TRUE
chr2	135754194	G	T	ENST00000272638	ENSG00000144224	UBXN4	TRUE	TRUE
chr2	135754203	G	T	ENST00000272638	ENSG00000144224	UBXN4	TRUE	TRUE
chr2	135754213	T	A	ENST00000272638	ENSG00000144224	UBXN4	TRUE	TRUE
chr2	135754215	G	T	ENST00000272638	ENSG00000144224	UBXN4	TRUE	TRUE
chr2	135754227	G	T	ENST00000272638	ENSG00000144224	UBXN4	TRUE	TRUE
chr2	135754245	G	T	ENST00000272638	ENSG00000144224	UBXN4	TRUE	TRUE
chr2	135754257	A	T	ENST00000272638	ENSG00000144224	UBXN4	TRUE	TRUE
chr2	135754266	A	T	ENST00000272638	ENSG00000144224	UBXN4	TRUE	TRUE
chr2	135754272	C	T	ENST00000272638	ENSG00000144224	UBXN4	TRUE	TRUE
chr2	135754275	C	T	ENST00000272638	ENSG00000144224	UBXN4	TRUE	TRUE
chr2	135754278	G	A	ENST00000272638	ENSG00000144224	UBXN4	TRUE	FALSE
chr2	135754278	G	C	ENST00000272638	ENSG00000144224	UBXN4	TRUE	FALSE
chr2	135754278	G	T	ENST00000272638	ENSG00000144224	UBXN4	TRUE	FALSE
chr2	135754279	T	A	ENST00000272638	ENSG00000144224	UBXN4	TRUE	FALSE
chr2	135754279	T	C	ENST00000272638	ENSG00000144224	UBXN4	TRUE	FALSE
chr2	135754279	T	G	ENST00000272638	ENSG00000144224	UBXN4	TRUE	FALSE
chr2	135755515	A	C	ENST00000272638	ENSG00000144224	UBXN4	TRUE	FALSE
chr2	135755515	A	G	ENST00000272638	ENSG00000144224	UBXN4	TRUE	FALSE
chr2	135755515	A	T	ENST00000272638	ENSG00000144224	UBXN4	TRUE	FALSE
chr2	135755516	G	A	ENST00000272638	ENSG00000144224	UBXN4	TRUE	FALSE
chr2	135755516	G	C	ENST00000272638	ENSG00000144224	UBXN4	TRUE	FALSE
chr2	135755516	G	T	ENST00000272638	ENSG00000144224	UBXN4	TRUE	FALSE
chr2	135755524	T	A	ENST00000272638	ENSG00000144224	UBXN4	TRUE	TRUE
chr2	135755529	A	T	ENST00000272638	ENSG00000144224	UBXN4	TRUE	TRUE
chr2	135755535	G	T	ENST00000272638	ENSG00000144224	UBXN4	TRUE	TRUE
chr2	135755542	C	A	ENST00000272638	ENSG00000144224	UBXN4	TRUE	TRUE
chr2	135755542	C	G	ENST00000272638	ENSG00000144224	UBXN4	TRUE	TRUE
chr2	135755559	C	T	ENST00000272638	ENSG00000144224	UBXN4	TRUE	TRUE
chr2	135755563	C	A	ENST00000272638	ENSG00000144224	UBXN4	TRUE	TRUE
chr2	135755563	C	G	ENST00000272638	ENSG00000144224	UBXN4	TRUE	TRUE
chr2	135755565	G	T	ENST00000272638	ENSG00000144224	UBXN4	TRUE	TRUE
chr2	135755572	C	A	ENST00000272638	ENSG00000144224	UBXN4	TRUE	TRUE
chr2	135755572	C	G	ENST00000272638	ENSG00000144224	UBXN4	TRUE	TRUE
chr2	135755593	C	A	ENST00000272638	ENSG00000144224	UBXN4	TRUE	TRUE
chr2	135755593	C	G	ENST00000272638	ENSG00000144224	UBXN4	TRUE	TRUE
chr2	135755598	G	T	ENST00000272638	ENSG00000144224	UBXN4	TRUE	TRUE
chr2	135755615	T	A	ENST00000272638	ENSG00000144224	UBXN4	TRUE	TRUE
chr2	135755616	G	T	ENST00000272638	ENSG00000144224	UBXN4	TRUE	TRUE
chr2	135755625	C	T	ENST00000272638	ENSG00000144224	UBXN4	TRUE	TRUE
chr2	135755631	A	T	ENST00000272638	ENSG00000144224	UBXN4	TRUE	TRUE
chr2	135755640	G	T	ENST00000272638	ENSG00000144224	UBXN4	TRUE	TRUE
chr2	135755648	T	A	ENST00000272638	ENSG00000144224	UBXN4	TRUE	TRUE
chr2	135755649	G	T	ENST00000272638	ENSG00000144224	UBXN4	TRUE	TRUE
chr2	135755673	A	T	ENST00000272638	ENSG00000144224	UBXN4	TRUE	TRUE
chr2	135755677	C	A	ENST00000272638	ENSG00000144224	UBXN4	TRUE	TRUE
chr2	135755677	C	G	ENST00000272638	ENSG00000144224	UBXN4	TRUE	TRUE
chr2	135755691	G	T	ENST00000272638	ENSG00000144224	UBXN4	TRUE	TRUE
chr2	135755692	G	A	ENST00000272638	ENSG00000144224	UBXN4	TRUE	FALSE
chr2	135755692	G	C	ENST00000272638	ENSG00000144224	UBXN4	TRUE	FALSE
chr2	135755692	G	T	ENST00000272638	ENSG00000144224	UBXN4	TRUE	FALSE
chr2	135755693	T	A	ENST00000272638	ENSG00000144224	UBXN4	TRUE	FALSE
chr2	135755693	T	C	ENST00000272638	ENSG00000144224	UBXN4	TRUE	FALSE
chr2	135755693	T	G	ENST00000272638	ENSG00000144224	UBXN4	TRUE	FALSE
chr2	135761816	A	C	ENST00000272638	ENSG00000144224	UBXN4	TRUE	FALSE
chr2	135761816	A	G	ENST00000272638	ENSG00000144224	UBXN4	TRUE	FALSE
chr2	135761816	A	T	ENST00000272638	ENSG00000144224	UBXN4	TRUE	FALSE
chr2	135761817	G	A	ENST00000272638	ENSG00000144224	UBXN4	TRUE	FALSE
chr2	135761817	G	C	ENST00000272638	ENSG00000144224	UBXN4	TRUE	FALSE
chr2	135761817	G	T	ENST00000272638	ENSG00000144224	UBXN4	TRUE	FALSE
chr2	135761820	G	T	ENST00000272638	ENSG00000144224	UBXN4	TRUE	TRUE
chr2	135761823	G	T	ENST00000272638	ENSG00000144224	UBXN4	TRUE	TRUE
chr2	135761850	C	T	ENST00000272638	ENSG00000144224	UBXN4	TRUE	TRUE
chr2	135761853	G	T	ENST00000272638	ENSG00000144224	UBXN4	TRUE	TRUE
chr2	135761862	G	T	ENST00000272638	ENSG00000144224	UBXN4	TRUE	TRUE
chr2	135761867	C	A	ENST00000272638	ENSG00000144224	UBXN4	TRUE	TRUE
chr2	135761869	C	A	ENST00000272638	ENSG00000144224	UBXN4	TRUE	TRUE
chr2	135761869	C	G	ENST00000272638	ENSG00000144224	UBXN4	TRUE	TRUE
chr2	135761874	C	T	ENST00000272638	ENSG00000144224	UBXN4	TRUE	TRUE
chr2	135761877	A	T	ENST00000272638	ENSG00000144224	UBXN4	TRUE	TRUE
chr2	135761886	G	T	ENST00000272638	ENSG00000144224	UBXN4	TRUE	TRUE
chr2	135761901	C	T	ENST00000272638	ENSG00000144224	UBXN4	TRUE	TRUE
chr2	135761907	G	T	ENST00000272638	ENSG00000144224	UBXN4	TRUE	TRUE
chr2	135761910	A	T	ENST00000272638	ENSG00000144224	UBXN4	TRUE	TRUE
chr2	135761912	G	A	ENST00000272638	ENSG00000144224	UBXN4	TRUE	FALSE
chr2	135761912	G	C	ENST00000272638	ENSG00000144224	UBXN4	TRUE	FALSE
chr2	135761912	G	T	ENST00000272638	ENSG00000144224	UBXN4	TRUE	FALSE
chr2	135761913	T	A	ENST00000272638	ENSG00000144224	UBXN4	TRUE	FALSE
chr2	135761913	T	C	ENST00000272638	ENSG00000144224	UBXN4	TRUE	FALSE
chr2	135761913	T	G	ENST00000272638	ENSG00000144224	UBXN4	TRUE	FALSE
chr2	135769767	A	C	ENST00000272638	ENSG00000144224	UBXN4	TRUE	FALSE
chr2	135769767	A	G	ENST00000272638	ENSG00000144224	UBXN4	TRUE	FALSE
chr2	135769767	A	T	ENST00000272638	ENSG00000144224	UBXN4	TRUE	FALSE
chr2	135769768	G	A	ENST00000272638	ENSG00000144224	UBXN4	TRUE	FALSE
chr2	135769768	G	C	ENST00000272638	ENSG00000144224	UBXN4	TRUE	FALSE
chr2	135769768	G	T	ENST00000272638	ENSG00000144224	UBXN4	TRUE	FALSE
chr2	135769776	A	T	ENST00000272638	ENSG00000144224	UBXN4
chr2	135769779	A	T	ENST00000272638	ENSG00000144224	UBXN4
chr2	135769785	G	T	ENST00000272638	ENSG00000144224	UBXN4
chr2	135769788	G	T	ENST00000272638	ENSG00000144224	UBXN4
chr2	135769794	A	T	ENST00000272638	ENSG00000144224	UBXN4
chr2	135769797	G	T	ENST00000272638	ENSG00000144224	UBXN4
chr2	135769800	G	T	ENST00000272638	ENSG00000144224	UBXN4
chr2	135769803	A	T	ENST00000272638	ENSG00000144224	UBXN4
chr2	135769806	A	T	ENST00000272638	ENSG00000144224	UBXN4
chr2	135769809	A	T	ENST00000272638	ENSG00000144224	UBXN4
chr2	135769812	G	T	ENST00000272638	ENSG00000144224	UBXN4
chr2	135769815	G	T	ENST00000272638	ENSG00000144224	UBXN4
chr2	135769818	G	T	ENST00000272638	ENSG00000144224	UBXN4
chr2	135769821	C	T	ENST00000272638	ENSG00000144224	UBXN4
chr2	135769824	G	A	ENST00000272638	ENSG00000144224	UBXN4	TRUE	FALSE
chr2	135769824	G	C	ENST00000272638	ENSG00000144224	UBXN4	TRUE	TRUE
chr2	135769824	G	T	ENST00000272638	ENSG00000144224	UBXN4	TRUE	TRUE
chr2	135769825	T	A	ENST00000272638	ENSG00000144224	UBXN4	TRUE	TRUE
chr2	135769825	T	C	ENST00000272638	ENSG00000144224	UBXN4	TRUE	FALSE
chr2	135769825	T	G	ENST00000272638	ENSG00000144224	UBXN4	TRUE	TRUE
chr2	135770569	A	C	ENST00000272638	ENSG00000144224	UBXN4	TRUE	FALSE
chr2	135770569	A	G	ENST00000272638	ENSG00000144224	UBXN4	TRUE	FALSE
chr2	135770569	A	T	ENST00000272638	ENSG00000144224	UBXN4	TRUE	FALSE
chr2	135770570	G	A	ENST00000272638	ENSG00000144224	UBXN4	TRUE	TRUE
chr2	135770570	G	C	ENST00000272638	ENSG00000144224	UBXN4	TRUE	TRUE
chr2	135770570	G	T	ENST00000272638	ENSG00000144224	UBXN4	TRUE	TRUE
chr2	135770571	A	T	ENST00000272638	ENSG00000144224	UBXN4	TRUE	TRUE
chr2	135770574	G	T	ENST00000272638	ENSG00000144224	UBXN4	TRUE	TRUE
chr2	135770580	A	T	ENST00000272638	ENSG00000144224	UBXN4	TRUE	TRUE
chr2	135770583	A	T	ENST00000272638	ENSG00000144224	UBXN4	TRUE	TRUE
chr2	135770586	G	T	ENST00000272638	ENSG00000144224	UBXN4	TRUE	TRUE
chr2	135770592	G	T	ENST00000272638	ENSG00000144224	UBXN4	TRUE	TRUE
chr2	135770598	A	T	ENST00000272638	ENSG00000144224	UBXN4	TRUE	TRUE
chr2	135770601	A	T	ENST00000272638	ENSG00000144224	UBXN4	TRUE	TRUE
chr2	135770607	G	T	ENST00000272638	ENSG00000144224	UBXN4	TRUE	TRUE
chr2	135770610	A	T	ENST00000272638	ENSG00000144224	UBXN4	TRUE	TRUE
chr2	135770613	G	T	ENST00000272638	ENSG00000144224	UBXN4	TRUE	TRUE
chr2	135770620	T	A	ENST00000272638	ENSG00000144224	UBXN4	TRUE	TRUE
chr2	135770627	T	A	ENST00000272638	ENSG00000144224	UBXN4	TRUE	TRUE
chr2	135770627	T	G	ENST00000272638	ENSG00000144224	UBXN4	TRUE	TRUE
chr2	135770628	A	T	ENST00000272638	ENSG00000144224	UBXN4	TRUE	TRUE
chr2	135770631	A	T	ENST00000272638	ENSG00000144224	UBXN4	TRUE	TRUE
chr2	135770634	A	T	ENST00000272638	ENSG00000144224	UBXN4	TRUE	TRUE
chr2	135770637	C	T	ENST00000272638	ENSG00000144224	UBXN4	TRUE	TRUE
chr2	135770640	G	T	ENST00000272638	ENSG00000144224	UBXN4	TRUE	TRUE
chr2	135770643	G	T	ENST00000272638	ENSG00000144224	UBXN4	TRUE	TRUE
chr2	135770646	G	T	ENST00000272638	ENSG00000144224	UBXN4	TRUE	TRUE
chr2	135770650	T	A	ENST00000272638	ENSG00000144224	UBXN4	TRUE	TRUE
chr2	135770650	T	G	ENST00000272638	ENSG00000144224	UBXN4	TRUE	TRUE
chr2	135770655	A	T	ENST00000272638	ENSG00000144224	UBXN4	TRUE	TRUE
chr2	135770658	A	T	ENST00000272638	ENSG00000144224	UBXN4	TRUE	TRUE
chr2	135770667	G	T	ENST00000272638	ENSG00000144224	UBXN4	TRUE	TRUE
chr2	135770670	G	T	ENST00000272638	ENSG00000144224	UBXN4	TRUE	TRUE
chr2	135770673	A	T	ENST00000272638	ENSG00000144224	UBXN4	TRUE	TRUE
chr2	135770679	A	T	ENST00000272638	ENSG00000144224	UBXN4	TRUE	TRUE
chr2	135770682	G	T	ENST00000272638	ENSG00000144224	UBXN4	TRUE	TRUE
chr2	135770685	A	T	ENST00000272638	ENSG00000144224	UBXN4	TRUE	TRUE
chr2	135770691	G	T	ENST00000272638	ENSG00000144224	UBXN4	TRUE	TRUE
chr2	135770706	C	T	ENST00000272638	ENSG00000144224	UBXN4	TRUE	TRUE
chr2	135770709	G	T	ENST00000272638	ENSG00000144224	UBXN4	TRUE	TRUE
chr2	135770718	A	T	ENST00000272638	ENSG00000144224	UBXN4	TRUE	TRUE
chr2	135770721	C	T	ENST00000272638	ENSG00000144224	UBXN4	TRUE	TRUE
chr2	135770724	C	T	ENST00000272638	ENSG00000144224	UBXN4	TRUE	TRUE
chr2	135770734	T	A	ENST00000272638	ENSG00000144224	UBXN4	TRUE	TRUE
chr2	135770736	G	A	ENST00000272638	ENSG00000144224	UBXN4	TRUE	TRUE
chr2	135770736	G	C	ENST00000272638	ENSG00000144224	UBXN4	TRUE	TRUE
chr2	135770736	G	T	ENST00000272638	ENSG00000144224	UBXN4	TRUE	TRUE
chr2	135770737	T	A	ENST00000272638	ENSG00000144224	UBXN4	TRUE	TRUE
chr2	135770737	T	C	ENST00000272638	ENSG00000144224	UBXN4	FALSE	FALSE
chr2	135770737	T	G	ENST00000272638	ENSG00000144224	UBXN4	TRUE	FALSE
chr2	135772418	A	C	ENST00000272638	ENSG00000144224	UBXN4	TRUE	FALSE
chr2	135772418	A	G	ENST00000272638	ENSG00000144224	UBXN4	TRUE	FALSE
chr2	135772418	A	T	ENST00000272638	ENSG00000144224	UBXN4	TRUE	FALSE
chr2	135772419	G	A	ENST00000272638	ENSG00000144224	UBXN4	TRUE	FALSE
chr2	135772419	G	C	ENST00000272638	ENSG00000144224	UBXN4	TRUE	FALSE
chr2	135772419	G	T	ENST00000272638	ENSG00000144224	UBXN4	TRUE	FALSE
chr2	135772429	G	T	ENST00000272638	ENSG00000144224	UBXN4	TRUE	TRUE
chr2	135772432	A	T	ENST00000272638	ENSG00000144224	UBXN4	TRUE	TRUE
chr2	135772450	A	T	ENST00000272638	ENSG00000144224	UBXN4	TRUE	TRUE
chr2	135772456	A	T	ENST00000272638	ENSG00000144224	UBXN4	TRUE	TRUE
chr2	135772459	G	T	ENST00000272638	ENSG00000144224	UBXN4	TRUE	TRUE
chr2	135772462	G	T	ENST00000272638	ENSG00000144224	UBXN4	TRUE	TRUE
chr2	135772468	G	T	ENST00000272638	ENSG00000144224	UBXN4	TRUE	TRUE
chr2	135772477	A	T	ENST00000272638	ENSG00000144224	UBXN4	TRUE	TRUE
chr2	135772490	T	A	ENST00000272638	ENSG00000144224	UBXN4	TRUE	TRUE
chr2	135772498	A	T	ENST00000272638	ENSG00000144224	UBXN4	TRUE	TRUE
chr2	135772501	C	T	ENST00000272638	ENSG00000144224	UBXN4	TRUE	TRUE
chr2	135772507	G	T	ENST00000272638	ENSG00000144224	UBXN4	TRUE	TRUE
chr2	135772513	G	T	ENST00000272638	ENSG00000144224	UBXN4	TRUE	TRUE
chr2	135772519	A	T	ENST00000272638	ENSG00000144224	UBXN4	TRUE	TRUE
chr2	135772525	G	T	ENST00000272638	ENSG00000144224	UBXN4	TRUE	TRUE
chr2	135772533	T	A	ENST00000272638	ENSG00000144224	UBXN4	TRUE	TRUE
chr2	135772533	T	G	ENST00000272638	ENSG00000144224	UBXN4	TRUE	TRUE
chr2	135772537	A	T	ENST00000272638	ENSG00000144224	UBXN4	TRUE	TRUE
chr2	135772540	G	T	ENST00000272638	ENSG00000144224	UBXN4	TRUE	TRUE
chr2	135772543	A	T	ENST00000272638	ENSG00000144224	UBXN4	TRUE	TRUE
chr2	135772548	G	A	ENST00000272638	ENSG00000144224	UBXN4	TRUE	FALSE
chr2	135772548	G	C	ENST00000272638	ENSG00000144224	UBXN4	TRUE	FALSE
chr2	135772548	G	T	ENST00000272638	ENSG00000144224	UBXN4	TRUE	FALSE
chr2	135772549	T	A	ENST00000272638	ENSG00000144224	UBXN4	TRUE	FALSE
chr2	135772549	T	C	ENST00000272638	ENSG00000144224	UBXN4	TRUE	FALSE
chr2	135772549	T	G	ENST00000272638	ENSG00000144224	UBXN4	TRUE	FALSE
chr2	135776247	A	C	ENST00000272638	ENSG00000144224	UBXN4	TRUE	FALSE
chr2	135776247	A	G	ENST00000272638	ENSG00000144224	UBXN4	TRUE	FALSE
chr2	135776247	A	T	ENST00000272638	ENSG00000144224	UBXN4	TRUE	FALSE
chr2	135776248	G	A	ENST00000272638	ENSG00000144224	UBXN4	TRUE	FALSE
chr2	135776248	G	C	ENST00000272638	ENSG00000144224	UBXN4	TRUE	FALSE
chr2	135776248	G	T	ENST00000272638	ENSG00000144224	UBXN4	TRUE	FALSE
chr2	135776259	A	T	ENST00000272638	ENSG00000144224	UBXN4	TRUE	TRUE
chr2	135776265	C	T	ENST00000272638	ENSG00000144224	UBXN4	TRUE	TRUE
chr2	135776301	C	T	ENST00000272638	ENSG00000144224	UBXN4	TRUE	TRUE
chr2	135776325	G	T	ENST00000272638	ENSG00000144224	UBXN4	TRUE	TRUE
chr2	135776328	G	T	ENST00000272638	ENSG00000144224	UBXN4	TRUE	TRUE
chr2	135776337	C	T	ENST00000272638	ENSG00000144224	UBXN4	TRUE	TRUE
chr2	135776349	C	T	ENST00000272638	ENSG00000144224	UBXN4	TRUE	TRUE
chr2	135776352	G	A	ENST00000272638	ENSG00000144224	UBXN4	TRUE	TRUE
chr2	135776352	G	C	ENST00000272638	ENSG00000144224	UBXN4	TRUE	TRUE
chr2	135776352	G	T	ENST00000272638	ENSG00000144224	UBXN4	TRUE	TRUE
chr2	135776353	T	A	ENST00000272638	ENSG00000144224	UBXN4	TRUE	TRUE
chr2	135776353	T	C	ENST00000272638	ENSG00000144224	UBXN4	TRUE	FALSE
chr2	135776353	T	G	ENST00000272638	ENSG00000144224	UBXN4	TRUE	TRUE
chr2	135778946	A	C	ENST00000272638	ENSG00000144224	UBXN4	TRUE	FALSE
chr2	135778946	A	G	ENST00000272638	ENSG00000144224	UBXN4	TRUE	FALSE
chr2	135778946	A	T	ENST00000272638	ENSG00000144224	UBXN4	TRUE	FALSE
chr2	135778947	G	A	ENST00000272638	ENSG00000144224	UBXN4	TRUE	FALSE
chr2	135778947	G	C	ENST00000272638	ENSG00000144224	UBXN4	TRUE	FALSE
chr2	135778947	G	T	ENST00000272638	ENSG00000144224	UBXN4	TRUE	FALSE
chr2	135778965	C	A	ENST00000272638	ENSG00000144224	UBXN4	TRUE	TRUE
chr2	135778965	C	G	ENST00000272638	ENSG00000144224	UBXN4	TRUE	TRUE
chr2	135778976	C	A	ENST00000272638	ENSG00000144224	UBXN4	TRUE	TRUE
chr2	135778979	T	A	ENST00000272638	ENSG00000144224	UBXN4	TRUE	TRUE
chr2	135778979	T	G	ENST00000272638	ENSG00000144224	UBXN4	TRUE	TRUE
chr2	135779002	G	T	ENST00000272638	ENSG00000144224	UBXN4	TRUE	TRUE
chr2	135779011	A	T	ENST00000272638	ENSG00000144224	UBXN4	TRUE	TRUE
chr2	135779014	G	T	ENST00000272638	ENSG00000144224	UBXN4	TRUE	TRUE
chr2	135779022	T	A	ENST00000272638	ENSG00000144224	UBXN4	TRUE	TRUE
chr2	135779022	T	G	ENST00000272638	ENSG00000144224	UBXN4	TRUE	TRUE
chr2	135779023	A	T	ENST00000272638	ENSG00000144224	UBXN4	TRUE	TRUE
chr2	135779026	A	T	ENST00000272638	ENSG00000144224	UBXN4	TRUE	TRUE
chr2	135779029	A	T	ENST00000272638	ENSG00000144224	UBXN4	TRUE	TRUE
chr2	135779033	T	A	ENST00000272638	ENSG00000144224	UBXN4	TRUE	TRUE
chr2	135779033	T	G	ENST00000272638	ENSG00000144224	UBXN4	TRUE	TRUE
chr2	135779042	T	A	ENST00000272638	ENSG00000144224	UBXN4	TRUE	TRUE
chr2	135779044	G	T	ENST00000272638	ENSG00000144224	UBXN4	TRUE	TRUE
chr2	135779063	C	A	ENST00000272638	ENSG00000144224	UBXN4	TRUE	TRUE
chr2	135779075	T	A	ENST00000272638	ENSG00000144224	UBXN4	TRUE	TRUE
chr2	135779080	G	A	ENST00000272638	ENSG00000144224	UBXN4	TRUE	FALSE
chr2	135779080	G	C	ENST00000272638	ENSG00000144224	UBXN4	TRUE	FALSE
chr2	135779080	G	T	ENST00000272638	ENSG00000144224	UBXN4	TRUE	FALSE
chr2	135779081	T	A	ENST00000272638	ENSG00000144224	UBXN4	TRUE	FALSE
chr2	135779081	T	C	ENST00000272638	ENSG00000144224	UBXN4	TRUE	FALSE
chr2	135779081	T	G	ENST00000272638	ENSG00000144224	UBXN4	TRUE	FALSE
chr2	135780181	A	C	ENST00000272638	ENSG00000144224	UBXN4	TRUE	FALSE
chr2	135780181	A	G	ENST00000272638	ENSG00000144224	UBXN4	TRUE	FALSE
chr2	135780181	A	T	ENST00000272638	ENSG00000144224	UBXN4	TRUE	FALSE
chr2	135780182	G	A	ENST00000272638	ENSG00000144224	UBXN4	TRUE	FALSE
chr2	135780182	G	C	ENST00000272638	ENSG00000144224	UBXN4	TRUE	FALSE
chr2	135780182	G	T	ENST00000272638	ENSG00000144224	UBXN4	TRUE	FALSE
chr2	135780186	G	T	ENST00000272638	ENSG00000144224	UBXN4	TRUE	TRUE
chr2	135780189	A	T	ENST00000272638	ENSG00000144224	UBXN4	TRUE	TRUE
chr2	135780222	G	T	ENST00000272638	ENSG00000144224	UBXN4	TRUE	TRUE
chr2	135780232	G	A	ENST00000272638	ENSG00000144224	UBXN4	TRUE	TRUE
chr2	135780233	G	A	ENST00000272638	ENSG00000144224	UBXN4	TRUE	TRUE
chr2	135780238	T	A	ENST00000272638	ENSG00000144224	UBXN4	TRUE	TRUE
chr2	135780241	T	A	ENST00000272638	ENSG00000144224	UBXN4	TRUE	TRUE
chr2	135780243	G	T	ENST00000272638	ENSG00000144224	UBXN4	TRUE	TRUE
chr2	135780257	T	A	ENST00000272638	ENSG00000144224	UBXN4	TRUE	TRUE
chr2	135780257	T	G	ENST00000272638	ENSG00000144224	UBXN4	TRUE	TRUE
chr2	135780274	G	A	ENST00000272638	ENSG00000144224	UBXN4	TRUE	TRUE
chr2	135780275	G	A	ENST00000272638	ENSG00000144224	UBXN4	TRUE	TRUE
chr2	135780276	A	T	ENST00000272638	ENSG00000144224	UBXN4	TRUE	TRUE
chr2	135780280	T	A	ENST00000272638	ENSG00000144224	UBXN4	TRUE	TRUE
chr2	135780280	T	G	ENST00000272638	ENSG00000144224	UBXN4	TRUE	TRUE
chr2	135780295	T	A	ENST00000272638	ENSG00000144224	UBXN4	TRUE	TRUE
chr2	135780318	C	T	ENST00000272638	ENSG00000144224	UBXN4	TRUE	TRUE
chr2	135780325	C	A	ENST00000272638	ENSG00000144224	UBXN4	TRUE	TRUE
chr2	135780325	C	G	ENST00000272638	ENSG00000144224	UBXN4	TRUE	TRUE
chr2	135780330	A	T	ENST00000272638	ENSG00000144224	UBXN4	TRUE	TRUE
chr2	135780340	C	A	ENST00000272638	ENSG00000144224	UBXN4	FALSE	FALSE
chr2	135780343	C	A	ENST00000272638	ENSG00000144224	UBXN4	FALSE	FALSE
chr2	135780343	C	G	ENST00000272638	ENSG00000144224	UBXN4	FALSE	FALSE
chr2	135780345	G	T	ENST00000272638	ENSG00000144224	UBXN4	FALSE	FALSE
chr2	135780364	C	A	ENST00000272638	ENSG00000144224	UBXN4	FALSE	FALSE
chr2	135780364	C	G	ENST00000272638	ENSG00000144224	UBXN4	FALSE	FALSE
chr2	135780372	A	T	ENST00000272638	ENSG00000144224	UBXN4	FALSE	FALSE
chr2	135780376	C	A	ENST00000272638	ENSG00000144224	UBXN4	FALSE	FALSE
chr2	135780376	C	G	ENST00000272638	ENSG00000144224	UBXN4	FALSE	FALSE
chr2	135780378	G	T	ENST00000272638	ENSG00000144224	UBXN4	FALSE	FALSE
chr2	135780381	A	T	ENST00000272638	ENSG00000144224	UBXN4
chr2	135780386	G	A	ENST00000272638	ENSG00000144224	UBXN4	TRUE	FALSE
chr2	135780386	G	C	ENST00000272638	ENSG00000144224	UBXN4	TRUE	FALSE
chr2	135780386	G	T	ENST00000272638	ENSG00000144224	UBXN4	TRUE	FALSE
chr2	135780387	T	A	ENST00000272638	ENSG00000144224	UBXN4	TRUE	FALSE
chr2	135780387	T	C	ENST00000272638	ENSG00000144224	UBXN4	TRUE	FALSE
chr2	135780387	T	G	ENST00000272638	ENSG00000144224	UBXN4	TRUE	FALSE
chr2	135782747	A	C	ENST00000272638	ENSG00000144224	UBXN4	TRUE	FALSE
chr2	135782747	A	G	ENST00000272638	ENSG00000144224	UBXN4	TRUE	FALSE
chr2	135782747	A	T	ENST00000272638	ENSG00000144224	UBXN4	TRUE	FALSE
chr2	135782748	G	A	ENST00000272638	ENSG00000144224	UBXN4	TRUE	FALSE
chr2	135782748	G	C	ENST00000272638	ENSG00000144224	UBXN4	TRUE	FALSE
chr2	135782748	G	T	ENST00000272638	ENSG00000144224	UBXN4	TRUE	FALSE
chr2	135782750	G	T	ENST00000272638	ENSG00000144224	UBXN4	FALSE	FALSE
chr2	135782759	A	T	ENST00000272638	ENSG00000144224	UBXN4
chr2	135782762	A	T	ENST00000272638	ENSG00000144224	UBXN4	FALSE	FALSE
chr2	135782765	A	T	ENST00000272638	ENSG00000144224	UBXN4	FALSE	FALSE
chr2	135782774	G	T	ENST00000272638	ENSG00000144224	UBXN4	FALSE	FALSE
chr2	135782777	A	T	ENST00000272638	ENSG00000144224	UBXN4	FALSE	FALSE
chr2	135782783	G	T	ENST00000272638	ENSG00000144224	UBXN4	FALSE	FALSE
chr2	135782795	A	T	ENST00000272638	ENSG00000144224	UBXN4	FALSE	FALSE
chr2	135782798	A	T	ENST00000272638	ENSG00000144224	UBXN4	FALSE	FALSE
chr2	135782801	G	T	ENST00000272638	ENSG00000144224	UBXN4	FALSE	FALSE
chr2	135782807	A	T	ENST00000272638	ENSG00000144224	UBXN4	FALSE	FALSE
chr2	135782815	T	A	ENST00000272638	ENSG00000144224	UBXN4	FALSE	FALSE
chr2	135782815	T	G	ENST00000272638	ENSG00000144224	UBXN4	FALSE	FALSE
chr2	135782816	A	T	ENST00000272638	ENSG00000144224	UBXN4	FALSE	FALSE
chr2	135782820	T	A	ENST00000272638	ENSG00000144224	UBXN4	FALSE	FALSE
chr2	135782820	T	G	ENST00000272638	ENSG00000144224	UBXN4	FALSE	FALSE
chr2	135782828	C	T	ENST00000272638	ENSG00000144224	UBXN4	FALSE	FALSE
chr2	135782840	G	T	ENST00000272638	ENSG00000144224	UBXN4	FALSE	FALSE
chr2	135782846	G	T	ENST00000272638	ENSG00000144224	UBXN4	FALSE	FALSE
chr2	135782859	G	A	ENST00000272638	ENSG00000144224	UBXN4	FALSE	FALSE
chr2	135782860	G	A	ENST00000272638	ENSG00000144224	UBXN4	FALSE	FALSE
chr2	135782864	G	T	ENST00000272638	ENSG00000144224	UBXN4	FALSE	FALSE
chr2	135782876	C	T	ENST00000272638	ENSG00000144224	UBXN4	FALSE	FALSE
chr2	135782879	C	T	ENST00000272638	ENSG00000144224	UBXN4	FALSE	FALSE
chr2	135788331	G	C	ENST00000264162	ENSG00000115850	LCT	FALSE	FALSE
chr2	135788331	G	T	ENST00000264162	ENSG00000115850	LCT	FALSE	FALSE
chr2	135788346	A	T	ENST00000264162	ENSG00000115850	LCT	FALSE	FALSE
chr2	135788350	C	A	ENST00000264162	ENSG00000115850	LCT	FALSE	FALSE
chr2	135788353	G	A	ENST00000264162	ENSG00000115850	LCT	FALSE	FALSE
chr2	135788356	G	A	ENST00000264162	ENSG00000115850	LCT	FALSE	FALSE
chr2	135788362	G	A	ENST00000264162	ENSG00000115850	LCT	FALSE	FALSE
chr2	135788365	G	A	ENST00000264162	ENSG00000115850	LCT	FALSE	FALSE
chr2	135788371	T	A	ENST00000264162	ENSG00000115850	LCT	FALSE	FALSE
chr2	135788377	G	A	ENST00000264162	ENSG00000115850	LCT	FALSE	FALSE
chr2	135788380	T	A	ENST00000264162	ENSG00000115850	LCT	FALSE	FALSE
chr2	135788389	T	A	ENST00000264162	ENSG00000115850	LCT	FALSE	FALSE
chr2	135788390	G	T	ENST00000264162	ENSG00000115850	LCT	FALSE	FALSE
chr2	135788393	G	C	ENST00000264162	ENSG00000115850	LCT	FALSE	FALSE
chr2	135788393	G	T	ENST00000264162	ENSG00000115850	LCT	FALSE	FALSE
chr2	135788398	T	A	ENST00000264162	ENSG00000115850	LCT	FALSE	FALSE
chr2	135788399	G	C	ENST00000264162	ENSG00000115850	LCT	FALSE	FALSE
chr2	135788399	G	T	ENST00000264162	ENSG00000115850	LCT	FALSE	FALSE
chr2	135788403	G	C	ENST00000264162	ENSG00000115850	LCT	FALSE	FALSE
chr2	135788403	G	T	ENST00000264162	ENSG00000115850	LCT	FALSE	FALSE
chr2	135788415	A	T	ENST00000264162	ENSG00000115850	LCT	FALSE	FALSE
chr2	135788420	A	T	ENST00000264162	ENSG00000115850	LCT	FALSE	FALSE
chr2	135788428	C	A	ENST00000264162	ENSG00000115850	LCT	FALSE	FALSE
chr2	135788453	G	C	ENST00000264162	ENSG00000115850	LCT	FALSE	FALSE
chr2	135788453	G	T	ENST00000264162	ENSG00000115850	LCT	FALSE	FALSE
chr2	135788457	A	T	ENST00000264162	ENSG00000115850	LCT	FALSE	FALSE
chr2	135788467	G	A	ENST00000264162	ENSG00000115850	LCT	FALSE	FALSE
chr2	135788473	C	A	ENST00000264162	ENSG00000115850	LCT	FALSE	FALSE
chr2	135788503	G	A	ENST00000264162	ENSG00000115850	LCT	FALSE	FALSE
chr2	135788509	C	A	ENST00000264162	ENSG00000115850	LCT	FALSE	FALSE
chr2	135788512	C	A	ENST00000264162	ENSG00000115850	LCT	FALSE	FALSE
chr2	135788515	G	A	ENST00000264162	ENSG00000115850	LCT	FALSE	FALSE
chr2	135788518	T	A	ENST00000264162	ENSG00000115850	LCT	FALSE	FALSE
chr2	135788539	C	A	ENST00000264162	ENSG00000115850	LCT	FALSE	FALSE
chr2	135788545	C	A	ENST00000264162	ENSG00000115850	LCT	FALSE	FALSE
chr2	135788545	C	G	ENST00000264162	ENSG00000115850	LCT	FALSE	FALSE
chr2	135788545	C	T	ENST00000264162	ENSG00000115850	LCT	FALSE	FALSE
chr2	135788546	T	A	ENST00000264162	ENSG00000115850	LCT	FALSE	FALSE
chr2	135788546	T	C	ENST00000264162	ENSG00000115850	LCT	FALSE	FALSE
chr2	135788546	T	G	ENST00000264162	ENSG00000115850	LCT	FALSE	FALSE
chr2	135789569	A	C	ENST00000264162	ENSG00000115850	LCT	TRUE	FALSE
chr2	135789569	A	G	ENST00000264162	ENSG00000115850	LCT	TRUE	FALSE
chr2	135789569	A	T	ENST00000264162	ENSG00000115850	LCT	TRUE	FALSE
chr2	135789570	C	A	ENST00000264162	ENSG00000115850	LCT	TRUE	FALSE
chr2	135789570	C	G	ENST00000264162	ENSG00000115850	LCT	TRUE	FALSE
chr2	135789570	C	T	ENST00000264162	ENSG00000115850	LCT	TRUE	FALSE
chr2	135789577	G	A	ENST00000264162	ENSG00000115850	LCT	FALSE	FALSE
chr2	135789584	A	T	ENST00000264162	ENSG00000115850	LCT	FALSE	FALSE
chr2	135789623	G	T	ENST00000264162	ENSG00000115850	LCT	TRUE	TRUE
chr2	135789628	G	A	ENST00000264162	ENSG00000115850	LCT	TRUE	TRUE
chr2	135789641	G	C	ENST00000264162	ENSG00000115850	LCT	TRUE	TRUE
chr2	135789641	G	T	ENST00000264162	ENSG00000115850	LCT	TRUE	TRUE
chr2	135789649	T	A	ENST00000264162	ENSG00000115850	LCT	TRUE	TRUE
chr2	135789654	G	C	ENST00000264162	ENSG00000115850	LCT	TRUE	TRUE
chr2	135789654	G	T	ENST00000264162	ENSG00000115850	LCT	TRUE	TRUE
chr2	135789661	T	A	ENST00000264162	ENSG00000115850	LCT	TRUE	TRUE
chr2	135789689	G	C	ENST00000264162	ENSG00000115850	LCT	TRUE	TRUE
chr2	135789689	G	T	ENST00000264162	ENSG00000115850	LCT	TRUE	TRUE
chr2	135789715	T	A	ENST00000264162	ENSG00000115850	LCT	TRUE	TRUE
chr2	135789718	C	A	ENST00000264162	ENSG00000115850	LCT	TRUE	TRUE
chr2	135789720	G	C	ENST00000264162	ENSG00000115850	LCT	TRUE	TRUE
chr2	135789720	G	T	ENST00000264162	ENSG00000115850	LCT	TRUE	TRUE
chr2	135789734	C	T	ENST00000264162	ENSG00000115850	LCT	TRUE	TRUE
chr2	135789735	C	T	ENST00000264162	ENSG00000115850	LCT	TRUE	TRUE
chr2	135789739	C	A	ENST00000264162	ENSG00000115850	LCT	TRUE	TRUE
chr2	135789758	C	T	ENST00000264162	ENSG00000115850	LCT	TRUE	TRUE
chr2	135789759	C	T	ENST00000264162	ENSG00000115850	LCT	TRUE	TRUE
chr2	135789767	G	C	ENST00000264162	ENSG00000115850	LCT	TRUE	TRUE
chr2	135789767	G	T	ENST00000264162	ENSG00000115850	LCT	TRUE	TRUE
chr2	135789772	C	A	ENST00000264162	ENSG00000115850	LCT	TRUE	TRUE
chr2	135789775	G	A	ENST00000264162	ENSG00000115850	LCT	TRUE	TRUE
chr2	135789787	T	A	ENST00000264162	ENSG00000115850	LCT	TRUE	TRUE
chr2	135789793	G	A	ENST00000264162	ENSG00000115850	LCT	TRUE	TRUE
chr2	135789799	C	A	ENST00000264162	ENSG00000115850	LCT	FALSE	FALSE
chr2	135789799	C	G	ENST00000264162	ENSG00000115850	LCT	FALSE	FALSE
chr2	135789799	C	T	ENST00000264162	ENSG00000115850	LCT	FALSE	FALSE
chr2	135789800	T	A	ENST00000264162	ENSG00000115850	LCT	FALSE	FALSE
chr2	135789800	T	C	ENST00000264162	ENSG00000115850	LCT	FALSE	FALSE
chr2	135789800	T	G	ENST00000264162	ENSG00000115850	LCT	FALSE	FALSE
chr2	135790656	A	C	ENST00000264162	ENSG00000115850	LCT	TRUE	FALSE
chr2	135790656	A	G	ENST00000264162	ENSG00000115850	LCT	TRUE	FALSE
chr2	135790656	A	T	ENST00000264162	ENSG00000115850	LCT	TRUE	FALSE
chr2	135790657	C	A	ENST00000264162	ENSG00000115850	LCT	TRUE	FALSE
chr2	135790657	C	G	ENST00000264162	ENSG00000115850	LCT	TRUE	FALSE
chr2	135790657	C	T	ENST00000264162	ENSG00000115850	LCT	TRUE	FALSE
chr2	135790661	T	A	ENST00000264162	ENSG00000115850	LCT	TRUE	TRUE
chr2	135790670	C	A	ENST00000264162	ENSG00000115850	LCT	TRUE	TRUE
chr2	135790677	G	C	ENST00000264162	ENSG00000115850	LCT	TRUE	TRUE
chr2	135790677	G	T	ENST00000264162	ENSG00000115850	LCT	TRUE	TRUE
chr2	135790689	G	C	ENST00000264162	ENSG00000115850	LCT	TRUE	TRUE
chr2	135790689	G	T	ENST00000264162	ENSG00000115850	LCT	TRUE	TRUE
chr2	135790692	G	C	ENST00000264162	ENSG00000115850	LCT	TRUE	TRUE
chr2	135790692	G	T	ENST00000264162	ENSG00000115850	LCT	TRUE	TRUE
chr2	135790724	C	A	ENST00000264162	ENSG00000115850	LCT	TRUE	TRUE
chr2	135790727	C	A	ENST00000264162	ENSG00000115850	LCT	TRUE	TRUE
chr2	135790733	G	A	ENST00000264162	ENSG00000115850	LCT	TRUE	TRUE
chr2	135790742	C	A	ENST00000264162	ENSG00000115850	LCT	TRUE	TRUE
chr2	135790748	C	A	ENST00000264162	ENSG00000115850	LCT	TRUE	TRUE
chr2	135790755	A	C	ENST00000264162	ENSG00000115850	LCT	TRUE	TRUE
chr2	135790755	A	T	ENST00000264162	ENSG00000115850	LCT	TRUE	TRUE
chr2	135790773	G	C	ENST00000264162	ENSG00000115850	LCT	TRUE	TRUE
chr2	135790773	G	T	ENST00000264162	ENSG00000115850	LCT	TRUE	TRUE
chr2	135790778	C	A	ENST00000264162	ENSG00000115850	LCT	TRUE	TRUE
chr2	135790781	C	A	ENST00000264162	ENSG00000115850	LCT	TRUE	TRUE
chr2	135790784	T	A	ENST00000264162	ENSG00000115850	LCT	TRUE	TRUE
chr2	135790786	A	C	ENST00000264162	ENSG00000115850	LCT	TRUE	TRUE
chr2	135790786	A	T	ENST00000264162	ENSG00000115850	LCT	TRUE	TRUE
chr2	135790788	C	T	ENST00000264162	ENSG00000115850	LCT	TRUE	TRUE
chr2	135790789	C	T	ENST00000264162	ENSG00000115850	LCT	TRUE	TRUE
chr2	135790826	T	A	ENST00000264162	ENSG00000115850	LCT	TRUE	TRUE
chr2	135790830	C	T	ENST00000264162	ENSG00000115850	LCT	TRUE	TRUE
chr2	135790831	C	T	ENST00000264162	ENSG00000115850	LCT	TRUE	TRUE
chr2	135790851	C	T	ENST00000264162	ENSG00000115850	LCT	TRUE	TRUE
chr2	135790852	C	T	ENST00000264162	ENSG00000115850	LCT	TRUE	TRUE
chr2	135790855	G	T	ENST00000264162	ENSG00000115850	LCT	TRUE	TRUE
chr2	135790880	C	A	ENST00000264162	ENSG00000115850	LCT	TRUE	TRUE
chr2	135790882	C	A	ENST00000264162	ENSG00000115850	LCT	TRUE	FALSE
chr2	135790882	C	G	ENST00000264162	ENSG00000115850	LCT	TRUE	FALSE
chr2	135790882	C	T	ENST00000264162	ENSG00000115850	LCT	FALSE	FALSE
chr2	135790883	T	A	ENST00000264162	ENSG00000115850	LCT	FALSE	FALSE
chr2	135790883	T	C	ENST00000264162	ENSG00000115850	LCT	FALSE	FALSE
chr2	135790883	T	G	ENST00000264162	ENSG00000115850	LCT	FALSE	FALSE
chr2	135794639	A	C	ENST00000264162	ENSG00000115850	LCT	TRUE	FALSE
chr2	135794639	A	G	ENST00000264162	ENSG00000115850	LCT	FALSE	FALSE
chr2	135794639	A	T	ENST00000264162	ENSG00000115850	LCT	TRUE	FALSE
chr2	135794640	C	A	ENST00000264162	ENSG00000115850	LCT	TRUE	FALSE
chr2	135794640	C	G	ENST00000264162	ENSG00000115850	LCT	TRUE	FALSE
chr2	135794640	C	T	ENST00000264162	ENSG00000115850	LCT	TRUE	FALSE
chr2	135794642	T	A	ENST00000264162	ENSG00000115850	LCT	TRUE	TRUE
chr2	135794673	A	C	ENST00000264162	ENSG00000115850	LCT	TRUE	TRUE
chr2	135794673	A	T	ENST00000264162	ENSG00000115850	LCT	TRUE	TRUE
chr2	135794685	G	C	ENST00000264162	ENSG00000115850	LCT	TRUE	TRUE
chr2	135794685	G	T	ENST00000264162	ENSG00000115850	LCT	TRUE	TRUE
chr2	135794703	G	C	ENST00000264162	ENSG00000115850	LCT	TRUE	TRUE
chr2	135794703	G	T	ENST00000264162	ENSG00000115850	LCT	TRUE	TRUE
chr2	135794727	A	C	ENST00000264162	ENSG00000115850	LCT	TRUE	TRUE
chr2	135794727	A	T	ENST00000264162	ENSG00000115850	LCT	TRUE	TRUE
chr2	135794750	T	A	ENST00000264162	ENSG00000115850	LCT	TRUE	TRUE
chr2	135794753	C	A	ENST00000264162	ENSG00000115850	LCT	TRUE	TRUE
chr2	135794759	C	A	ENST00000264162	ENSG00000115850	LCT	TRUE	TRUE
chr2	135794768	C	A	ENST00000264162	ENSG00000115850	LCT	TRUE	TRUE
chr2	135794776	C	A	ENST00000264162	ENSG00000115850	LCT	TRUE	FALSE
chr2	135794776	C	G	ENST00000264162	ENSG00000115850	LCT	TRUE	FALSE
chr2	135794776	C	T	ENST00000264162	ENSG00000115850	LCT	TRUE	FALSE
chr2	135794777	T	A	ENST00000264162	ENSG00000115850	LCT	TRUE	FALSE
chr2	135794777	T	C	ENST00000264162	ENSG00000115850	LCT	TRUE	FALSE
chr2	135794777	T	G	ENST00000264162	ENSG00000115850	LCT	TRUE	FALSE
chr2	135798027	A	C	ENST00000264162	ENSG00000115850	LCT	TRUE	FALSE
chr2	135798027	A	G	ENST00000264162	ENSG00000115850	LCT	TRUE	FALSE
chr2	135798027	A	T	ENST00000264162	ENSG00000115850	LCT	TRUE	FALSE
chr2	135798028	C	A	ENST00000264162	ENSG00000115850	LCT	TRUE	FALSE
chr2	135798028	C	G	ENST00000264162	ENSG00000115850	LCT	TRUE	FALSE
chr2	135798028	C	T	ENST00000264162	ENSG00000115850	LCT	TRUE	FALSE
chr2	135798036	T	A	ENST00000264162	ENSG00000115850	LCT	TRUE	TRUE
chr2	135798053	A	T	ENST00000264162	ENSG00000115850	LCT	TRUE	TRUE
chr2	135798078	T	A	ENST00000264162	ENSG00000115850	LCT	TRUE	TRUE
chr2	135798087	C	A	ENST00000264162	ENSG00000115850	LCT	TRUE	TRUE
chr2	135798091	G	C	ENST00000264162	ENSG00000115850	LCT	TRUE	TRUE
chr2	135798091	G	T	ENST00000264162	ENSG00000115850	LCT	TRUE	TRUE
chr2	135798099	C	A	ENST00000264162	ENSG00000115850	LCT	TRUE	TRUE
chr2	135798105	T	A	ENST00000264162	ENSG00000115850	LCT	TRUE	TRUE
chr2	135798124	C	T	ENST00000264162	ENSG00000115850	LCT	TRUE	TRUE
chr2	135798125	C	T	ENST00000264162	ENSG00000115850	LCT	TRUE	TRUE
chr2	135798132	C	A	ENST00000264162	ENSG00000115850	LCT	TRUE	TRUE
chr2	135798139	C	A	ENST00000264162	ENSG00000115850	LCT	TRUE	FALSE
chr2	135798139	C	G	ENST00000264162	ENSG00000115850	LCT	TRUE	FALSE
chr2	135798139	C	T	ENST00000264162	ENSG00000115850	LCT	TRUE	FALSE
chr2	135798140	T	A	ENST00000264162	ENSG00000115850	LCT	TRUE	FALSE
chr2	135798140	T	C	ENST00000264162	ENSG00000115850	LCT	TRUE	FALSE
chr2	135798140	T	G	ENST00000264162	ENSG00000115850	LCT	TRUE	FALSE
chr2	135800605	A	C	ENST00000264162	ENSG00000115850	LCT	TRUE	FALSE
chr2	135800605	A	G	ENST00000264162	ENSG00000115850	LCT	TRUE	FALSE
chr2	135800605	A	T	ENST00000264162	ENSG00000115850	LCT	TRUE	FALSE
chr2	135800606	C	A	ENST00000264162	ENSG00000115850	LCT	TRUE	FALSE
chr2	135800606	C	G	ENST00000264162	ENSG00000115850	LCT	TRUE	FALSE
chr2	135800606	C	T	ENST00000264162	ENSG00000115850	LCT	TRUE	FALSE
chr2	135800609	G	A	ENST00000264162	ENSG00000115850	LCT	TRUE	TRUE
chr2	135800613	A	C	ENST00000264162	ENSG00000115850	LCT	TRUE	TRUE
chr2	135800613	A	T	ENST00000264162	ENSG00000115850	LCT	TRUE	TRUE
chr2	135800618	T	A	ENST00000264162	ENSG00000115850	LCT	TRUE	TRUE
chr2	135800630	C	A	ENST00000264162	ENSG00000115850	LCT	TRUE	TRUE
chr2	135800639	C	A	ENST00000264162	ENSG00000115850	LCT	TRUE	TRUE
chr2	135800642	G	A	ENST00000264162	ENSG00000115850	LCT	TRUE	TRUE
chr2	135800657	T	A	ENST00000264162	ENSG00000115850	LCT	TRUE	TRUE
chr2	135800663	C	A	ENST00000264162	ENSG00000115850	LCT	TRUE	TRUE
chr2	135800667	C	T	ENST00000264162	ENSG00000115850	LCT	TRUE	TRUE
chr2	135800668	C	T	ENST00000264162	ENSG00000115850	LCT	TRUE	TRUE
chr2	135800705	G	A	ENST00000264162	ENSG00000115850	LCT	TRUE	TRUE
chr2	135800715	G	C	ENST00000264162	ENSG00000115850	LCT	TRUE	TRUE
chr2	135800715	G	T	ENST00000264162	ENSG00000115850	LCT	TRUE	TRUE
chr2	135800727	G	C	ENST00000264162	ENSG00000115850	LCT	TRUE	TRUE
chr2	135800727	G	T	ENST00000264162	ENSG00000115850	LCT	TRUE	TRUE
chr2	135800736	C	T	ENST00000264162	ENSG00000115850	LCT	TRUE	TRUE
chr2	135800737	C	T	ENST00000264162	ENSG00000115850	LCT	TRUE	TRUE
chr2	135800744	C	A	ENST00000264162	ENSG00000115850	LCT	TRUE	TRUE
chr2	135800756	T	A	ENST00000264162	ENSG00000115850	LCT	TRUE	TRUE
chr2	135800778	G	C	ENST00000264162	ENSG00000115850	LCT	TRUE	TRUE
chr2	135800778	G	T	ENST00000264162	ENSG00000115850	LCT	TRUE	TRUE
chr2	135800810	C	A	ENST00000264162	ENSG00000115850	LCT	TRUE	FALSE
chr2	135800810	C	G	ENST00000264162	ENSG00000115850	LCT	TRUE	FALSE
chr2	135800810	C	T	ENST00000264162	ENSG00000115850	LCT	TRUE	FALSE
chr2	135800811	T	A	ENST00000264162	ENSG00000115850	LCT	TRUE	FALSE
chr2	135800811	T	C	ENST00000264162	ENSG00000115850	LCT	TRUE	FALSE
chr2	135800811	T	G	ENST00000264162	ENSG00000115850	LCT	TRUE	FALSE
chr2	135803928	A	C	ENST00000264162	ENSG00000115850	LCT	TRUE	FALSE
chr2	135803928	A	G	ENST00000264162	ENSG00000115850	LCT	FALSE	FALSE
chr2	135803928	A	T	ENST00000264162	ENSG00000115850	LCT	TRUE	FALSE
chr2	135803929	C	A	ENST00000264162	ENSG00000115850	LCT	TRUE	FALSE
chr2	135803929	C	G	ENST00000264162	ENSG00000115850	LCT	TRUE	FALSE
chr2	135803929	C	T	ENST00000264162	ENSG00000115850	LCT	TRUE	FALSE
chr2	135803930	C	A	ENST00000264162	ENSG00000115850	LCT	TRUE	TRUE
chr2	135803945	C	A	ENST00000264162	ENSG00000115850	LCT	TRUE	TRUE
chr2	135803946	G	C	ENST00000264162	ENSG00000115850	LCT	TRUE	TRUE
chr2	135803946	G	T	ENST00000264162	ENSG00000115850	LCT	TRUE	TRUE
chr2	135803952	A	C	ENST00000264162	ENSG00000115850	LCT	TRUE	TRUE
chr2	135803952	A	T	ENST00000264162	ENSG00000115850	LCT	TRUE	TRUE
chr2	135803960	G	A	ENST00000264162	ENSG00000115850	LCT	TRUE	TRUE
chr2	135803961	G	C	ENST00000264162	ENSG00000115850	LCT	TRUE	TRUE
chr2	135803961	G	T	ENST00000264162	ENSG00000115850	LCT	TRUE	TRUE
chr2	135803981	C	A	ENST00000264162	ENSG00000115850	LCT	TRUE	TRUE
chr2	135803994	C	T	ENST00000264162	ENSG00000115850	LCT	TRUE	TRUE
chr2	135803995	C	T	ENST00000264162	ENSG00000115850	LCT	TRUE	TRUE
chr2	135804002	T	A	ENST00000264162	ENSG00000115850	LCT	TRUE	TRUE
chr2	135804008	T	A	ENST00000264162	ENSG00000115850	LCT	TRUE	TRUE
chr2	135804014	C	A	ENST00000264162	ENSG00000115850	LCT	TRUE	TRUE
chr2	135804023	G	A	ENST00000264162	ENSG00000115850	LCT	TRUE	TRUE
chr2	135804039	A	C	ENST00000264162	ENSG00000115850	LCT	TRUE	TRUE
chr2	135804039	A	T	ENST00000264162	ENSG00000115850	LCT	TRUE	TRUE
chr2	135804044	C	A	ENST00000264162	ENSG00000115850	LCT	TRUE	TRUE
chr2	135804047	T	A	ENST00000264162	ENSG00000115850	LCT	TRUE	TRUE
chr2	135804056	G	A	ENST00000264162	ENSG00000115850	LCT	TRUE	TRUE
chr2	135804068	C	A	ENST00000264162	ENSG00000115850	LCT	TRUE	TRUE
chr2	135804074	C	A	ENST00000264162	ENSG00000115850	LCT	TRUE	TRUE
chr2	135804075	C	T	ENST00000264162	ENSG00000115850	LCT	TRUE	TRUE
chr2	135804076	C	T	ENST00000264162	ENSG00000115850	LCT	TRUE	TRUE
chr2	135804083	C	A	ENST00000264162	ENSG00000115850	LCT	TRUE	TRUE
chr2	135804092	G	A	ENST00000264162	ENSG00000115850	LCT	TRUE	TRUE
chr2	135804101	G	A	ENST00000264162	ENSG00000115850	LCT	TRUE	TRUE
chr2	135804111	C	T	ENST00000264162	ENSG00000115850	LCT	TRUE	TRUE
chr2	135804112	C	T	ENST00000264162	ENSG00000115850	LCT	TRUE	TRUE
chr2	135804117	G	C	ENST00000264162	ENSG00000115850	LCT	TRUE	TRUE
chr2	135804117	G	T	ENST00000264162	ENSG00000115850	LCT	TRUE	TRUE
chr2	135804129	C	A	ENST00000264162	ENSG00000115850	LCT	TRUE	FALSE
chr2	135804129	C	G	ENST00000264162	ENSG00000115850	LCT	TRUE	FALSE
chr2	135804129	C	T	ENST00000264162	ENSG00000115850	LCT	TRUE	FALSE
chr2	135804130	T	A	ENST00000264162	ENSG00000115850	LCT	TRUE	FALSE
chr2	135804130	T	C	ENST00000264162	ENSG00000115850	LCT	TRUE	FALSE
chr2	135804130	T	G	ENST00000264162	ENSG00000115850	LCT	TRUE	FALSE
chr2	135804765	A	C	ENST00000264162	ENSG00000115850	LCT	TRUE	FALSE
chr2	135804765	A	G	ENST00000264162	ENSG00000115850	LCT	TRUE	FALSE
chr2	135804765	A	T	ENST00000264162	ENSG00000115850	LCT	TRUE	FALSE
chr2	135804766	C	A	ENST00000264162	ENSG00000115850	LCT	TRUE	FALSE
chr2	135804766	C	G	ENST00000264162	ENSG00000115850	LCT	TRUE	FALSE
chr2	135804766	C	T	ENST00000264162	ENSG00000115850	LCT	TRUE	FALSE
chr2	135804769	G	A	ENST00000264162	ENSG00000115850	LCT	TRUE	TRUE
chr2	135804775	G	A	ENST00000264162	ENSG00000115850	LCT	TRUE	TRUE
chr2	135804812	G	C	ENST00000264162	ENSG00000115850	LCT	TRUE	TRUE
chr2	135804812	G	T	ENST00000264162	ENSG00000115850	LCT	TRUE	TRUE
chr2	135804815	G	C	ENST00000264162	ENSG00000115850	LCT	TRUE	TRUE
chr2	135804815	G	T	ENST00000264162	ENSG00000115850	LCT	TRUE	TRUE
chr2	135804832	C	A	ENST00000264162	ENSG00000115850	LCT	TRUE	TRUE
chr2	135804839	G	C	ENST00000264162	ENSG00000115850	LCT	TRUE	TRUE
chr2	135804839	G	T	ENST00000264162	ENSG00000115850	LCT	TRUE	TRUE
chr2	135804853	C	A	ENST00000264162	ENSG00000115850	LCT	TRUE	TRUE
chr2	135804872	C	T	ENST00000264162	ENSG00000115850	LCT	TRUE	TRUE
chr2	135804873	C	T	ENST00000264162	ENSG00000115850	LCT	TRUE	TRUE
chr2	135804890	G	C	ENST00000264162	ENSG00000115850	LCT	TRUE	TRUE
chr2	135804890	G	T	ENST00000264162	ENSG00000115850	LCT	TRUE	TRUE
chr2	135804913	G	A	ENST00000264162	ENSG00000115850	LCT	TRUE	TRUE
chr2	135804931	C	A	ENST00000264162	ENSG00000115850	LCT	TRUE	TRUE
chr2	135804940	T	A	ENST00000264162	ENSG00000115850	LCT	TRUE	TRUE
chr2	135804944	A	C	ENST00000264162	ENSG00000115850	LCT	TRUE	TRUE
chr2	135804944	A	T	ENST00000264162	ENSG00000115850	LCT	TRUE	TRUE
chr2	135804953	A	T	ENST00000264162	ENSG00000115850	LCT	TRUE	TRUE
chr2	135804967	C	A	ENST00000264162	ENSG00000115850	LCT	TRUE	TRUE
chr2	135804982	C	A	ENST00000264162	ENSG00000115850	LCT	TRUE	TRUE
chr2	135805013	C	T	ENST00000264162	ENSG00000115850	LCT	TRUE	TRUE
chr2	135805014	C	T	ENST00000264162	ENSG00000115850	LCT	TRUE	TRUE
chr2	135805027	C	A	ENST00000264162	ENSG00000115850	LCT	TRUE	TRUE
chr2	135805030	T	A	ENST00000264162	ENSG00000115850	LCT	TRUE	TRUE
chr2	135805042	T	A	ENST00000264162	ENSG00000115850	LCT	TRUE	TRUE
chr2	135805043	C	T	ENST00000264162	ENSG00000115850	LCT	TRUE	TRUE
chr2	135805044	C	T	ENST00000264162	ENSG00000115850	LCT	TRUE	TRUE
chr2	135805054	C	A	ENST00000264162	ENSG00000115850	LCT	TRUE	TRUE
chr2	135805058	C	A	ENST00000264162	ENSG00000115850	LCT	FALSE	FALSE
chr2	135805058	C	G	ENST00000264162	ENSG00000115850	LCT	FALSE	FALSE
chr2	135805058	C	T	ENST00000264162	ENSG00000115850	LCT	FALSE	FALSE
chr2	135805059	T	A	ENST00000264162	ENSG00000115850	LCT	FALSE	FALSE
chr2	135805059	T	C	ENST00000264162	ENSG00000115850	LCT	FALSE	FALSE
chr2	135805059	T	G	ENST00000264162	ENSG00000115850	LCT	FALSE	FALSE
chr2	135807126	A	C	ENST00000264162	ENSG00000115850	LCT	TRUE	FALSE
chr2	135807126	A	G	ENST00000264162	ENSG00000115850	LCT	TRUE	FALSE
chr2	135807126	A	T	ENST00000264162	ENSG00000115850	LCT	TRUE	FALSE
chr2	135807127	C	A	ENST00000264162	ENSG00000115850	LCT	TRUE	FALSE
chr2	135807127	C	G	ENST00000264162	ENSG00000115850	LCT	TRUE	FALSE
chr2	135807127	C	T	ENST00000264162	ENSG00000115850	LCT	TRUE	FALSE
chr2	135807130	G	A	ENST00000264162	ENSG00000115850	LCT	TRUE	TRUE
chr2	135807131	A	C	ENST00000264162	ENSG00000115850	LCT	TRUE	TRUE
chr2	135807131	A	T	ENST00000264162	ENSG00000115850	LCT	TRUE	TRUE
chr2	135807152	C	T	ENST00000264162	ENSG00000115850	LCT	TRUE	TRUE
chr2	135807153	C	T	ENST00000264162	ENSG00000115850	LCT	TRUE	TRUE
chr2	135807166	C	A	ENST00000264162	ENSG00000115850	LCT	TRUE	TRUE
chr2	135807178	C	A	ENST00000264162	ENSG00000115850	LCT	TRUE	TRUE
chr2	135807179	G	C	ENST00000264162	ENSG00000115850	LCT	TRUE	TRUE
chr2	135807179	G	T	ENST00000264162	ENSG00000115850	LCT	TRUE	TRUE
chr2	135807190	C	A	ENST00000264162	ENSG00000115850	LCT	TRUE	TRUE
chr2	135807196	C	A	ENST00000264162	ENSG00000115850	LCT	TRUE	TRUE
chr2	135807232	C	A	ENST00000264162	ENSG00000115850	LCT	TRUE	TRUE
chr2	135807236	G	C	ENST00000264162	ENSG00000115850	LCT	TRUE	TRUE
chr2	135807236	G	T	ENST00000264162	ENSG00000115850	LCT	TRUE	TRUE
chr2	135807239	G	C	ENST00000264162	ENSG00000115850	LCT	TRUE	TRUE
chr2	135807239	G	T	ENST00000264162	ENSG00000115850	LCT	TRUE	TRUE
chr2	135807256	T	A	ENST00000264162	ENSG00000115850	LCT	TRUE	TRUE
chr2	135807296	G	C	ENST00000264162	ENSG00000115850	LCT	TRUE	TRUE
chr2	135807296	G	T	ENST00000264162	ENSG00000115850	LCT	TRUE	TRUE
chr2	135807304	C	A	ENST00000264162	ENSG00000115850	LCT	TRUE	TRUE
chr2	135807310	T	A	ENST00000264162	ENSG00000115850	LCT	TRUE	TRUE
chr2	135807317	G	C	ENST00000264162	ENSG00000115850	LCT	TRUE	TRUE
chr2	135807317	G	T	ENST00000264162	ENSG00000115850	LCT	TRUE	TRUE
chr2	135807329	C	T	ENST00000264162	ENSG00000115850	LCT	TRUE	TRUE
chr2	135807330	C	T	ENST00000264162	ENSG00000115850	LCT	TRUE	TRUE
chr2	135807334	C	A	ENST00000264162	ENSG00000115850	LCT	TRUE	TRUE
chr2	135807353	C	T	ENST00000264162	ENSG00000115850	LCT	TRUE	TRUE
chr2	135807354	C	T	ENST00000264162	ENSG00000115850	LCT	TRUE	TRUE
chr2	135807362	A	C	ENST00000264162	ENSG00000115850	LCT	TRUE	TRUE
chr2	135807362	A	T	ENST00000264162	ENSG00000115850	LCT	TRUE	TRUE
chr2	135807370	G	A	ENST00000264162	ENSG00000115850	LCT	TRUE	TRUE
chr2	135807392	G	C	ENST00000264162	ENSG00000115850	LCT	TRUE	TRUE
chr2	135807392	G	T	ENST00000264162	ENSG00000115850	LCT	TRUE	TRUE
chr2	135807397	C	A	ENST00000264162	ENSG00000115850	LCT	TRUE	FALSE
chr2	135807397	C	G	ENST00000264162	ENSG00000115850	LCT	TRUE	FALSE
chr2	135807397	C	T	ENST00000264162	ENSG00000115850	LCT	FALSE	FALSE
chr2	135807398	T	A	ENST00000264162	ENSG00000115850	LCT	TRUE	FALSE
chr2	135807398	T	C	ENST00000264162	ENSG00000115850	LCT	FALSE	FALSE
chr2	135807398	T	G	ENST00000264162	ENSG00000115850	LCT	FALSE	FALSE
chr2	135808441	A	C	ENST00000264162	ENSG00000115850	LCT	TRUE	FALSE
chr2	135808441	A	G	ENST00000264162	ENSG00000115850	LCT	FALSE	FALSE
chr2	135808441	A	T	ENST00000264162	ENSG00000115850	LCT	TRUE	FALSE
chr2	135808442	C	A	ENST00000264162	ENSG00000115850	LCT	TRUE	FALSE
chr2	135808442	C	G	ENST00000264162	ENSG00000115850	LCT	TRUE	FALSE
chr2	135808442	C	T	ENST00000264162	ENSG00000115850	LCT	TRUE	FALSE
chr2	135808446	T	A	ENST00000264162	ENSG00000115850	LCT	TRUE	TRUE
chr2	135808448	A	T	ENST00000264162	ENSG00000115850	LCT	TRUE	TRUE
chr2	135808455	C	A	ENST00000264162	ENSG00000115850	LCT	TRUE	TRUE
chr2	135808462	G	C	ENST00000264162	ENSG00000115850	LCT	TRUE	TRUE
chr2	135808462	G	T	ENST00000264162	ENSG00000115850	LCT	TRUE	TRUE
chr2	135808470	T	A	ENST00000264162	ENSG00000115850	LCT	TRUE	TRUE
chr2	135808474	G	C	ENST00000264162	ENSG00000115850	LCT	TRUE	TRUE
chr2	135808474	G	T	ENST00000264162	ENSG00000115850	LCT	TRUE	TRUE
chr2	135808497	C	A	ENST00000264162	ENSG00000115850	LCT	TRUE	TRUE
chr2	135808524	C	A	ENST00000264162	ENSG00000115850	LCT	TRUE	TRUE
chr2	135808530	C	A	ENST00000264162	ENSG00000115850	LCT	TRUE	TRUE
chr2	135808537	G	C	ENST00000264162	ENSG00000115850	LCT	TRUE	TRUE
chr2	135808537	G	T	ENST00000264162	ENSG00000115850	LCT	TRUE	TRUE
chr2	135808555	A	C	ENST00000264162	ENSG00000115850	LCT	TRUE	TRUE
chr2	135808555	A	T	ENST00000264162	ENSG00000115850	LCT	TRUE	TRUE
chr2	135808560	C	A	ENST00000264162	ENSG00000115850	LCT	TRUE	TRUE
chr2	135808563	C	A	ENST00000264162	ENSG00000115850	LCT	TRUE	TRUE
chr2	135808566	T	A	ENST00000264162	ENSG00000115850	LCT	TRUE	TRUE
chr2	135808570	C	T	ENST00000264162	ENSG00000115850	LCT	TRUE	TRUE
chr2	135808571	C	T	ENST00000264162	ENSG00000115850	LCT	TRUE	TRUE
chr2	135808587	G	A	ENST00000264162	ENSG00000115850	LCT	TRUE	TRUE
chr2	135808594	C	T	ENST00000264162	ENSG00000115850	LCT	TRUE	TRUE
chr2	135808595	C	T	ENST00000264162	ENSG00000115850	LCT	TRUE	TRUE
chr2	135808608	T	A	ENST00000264162	ENSG00000115850	LCT	TRUE	TRUE
chr2	135808627	C	T	ENST00000264162	ENSG00000115850	LCT	TRUE	TRUE
chr2	135808628	C	T	ENST00000264162	ENSG00000115850	LCT	TRUE	TRUE
chr2	135808631	G	T	ENST00000264162	ENSG00000115850	LCT	TRUE	TRUE
chr2	135808641	C	A	ENST00000264162	ENSG00000115850	LCT	TRUE	TRUE
chr2	135808644	C	A	ENST00000264162	ENSG00000115850	LCT	TRUE	TRUE
chr2	135808647	C	A	ENST00000264162	ENSG00000115850	LCT	TRUE	TRUE
chr2	135808656	C	A	ENST00000264162	ENSG00000115850	LCT	TRUE	TRUE
chr2	135808659	G	A	ENST00000264162	ENSG00000115850	LCT	TRUE	TRUE
chr2	135808668	C	A	ENST00000264162	ENSG00000115850	LCT	TRUE	TRUE
chr2	135808669	G	C	ENST00000264162	ENSG00000115850	LCT	TRUE	TRUE
chr2	135808669	G	T	ENST00000264162	ENSG00000115850	LCT	TRUE	TRUE
chr2	135808698	T	A	ENST00000264162	ENSG00000115850	LCT	TRUE	TRUE
chr2	135808704	G	A	ENST00000264162	ENSG00000115850	LCT	TRUE	TRUE
chr2	135808713	T	A	ENST00000264162	ENSG00000115850	LCT	TRUE	TRUE
chr2	135808717	G	C	ENST00000264162	ENSG00000115850	LCT	TRUE	TRUE
chr2	135808717	G	T	ENST00000264162	ENSG00000115850	LCT	TRUE	TRUE
chr2	135808720	G	C	ENST00000264162	ENSG00000115850	LCT	TRUE	TRUE
chr2	135808720	G	T	ENST00000264162	ENSG00000115850	LCT	TRUE	TRUE
chr2	135808732	G	T	ENST00000264162	ENSG00000115850	LCT	TRUE	TRUE
chr2	135808767	T	A	ENST00000264162	ENSG00000115850	LCT	TRUE	TRUE
chr2	135808770	C	A	ENST00000264162	ENSG00000115850	LCT	TRUE	TRUE
chr2	135808773	C	A	ENST00000264162	ENSG00000115850	LCT	TRUE	TRUE
chr2	135808776	C	A	ENST00000264162	ENSG00000115850	LCT	TRUE	TRUE
chr2	135808805	A	C	ENST00000264162	ENSG00000115850	LCT	TRUE	TRUE
chr2	135808805	A	T	ENST00000264162	ENSG00000115850	LCT	TRUE	TRUE
chr2	135808812	G	A	ENST00000264162	ENSG00000115850	LCT	TRUE	TRUE
chr2	135808818	C	A	ENST00000264162	ENSG00000115850	LCT	TRUE	TRUE
chr2	135808836	T	A	ENST00000264162	ENSG00000115850	LCT	TRUE	TRUE
chr2	135808837	C	T	ENST00000264162	ENSG00000115850	LCT	TRUE	TRUE
chr2	135808838	C	T	ENST00000264162	ENSG00000115850	LCT	TRUE	TRUE
chr2	135808842	T	A	ENST00000264162	ENSG00000115850	LCT	TRUE	TRUE
chr2	135808855	A	C	ENST00000264162	ENSG00000115850	LCT	TRUE	TRUE
chr2	135808855	A	T	ENST00000264162	ENSG00000115850	LCT	TRUE	TRUE
chr2	135808863	C	A	ENST00000264162	ENSG00000115850	LCT	TRUE	TRUE
chr2	135808869	T	A	ENST00000264162	ENSG00000115850	LCT	TRUE	TRUE
chr2	135808888	C	T	ENST00000264162	ENSG00000115850	LCT	TRUE	TRUE
chr2	135808889	C	T	ENST00000264162	ENSG00000115850	LCT	TRUE	TRUE
chr2	135808905	G	A	ENST00000264162	ENSG00000115850	LCT	TRUE	TRUE
chr2	135808914	G	A	ENST00000264162	ENSG00000115850	LCT	TRUE	TRUE
chr2	135808926	C	A	ENST00000264162	ENSG00000115850	LCT	TRUE	TRUE
chr2	135808935	T	A	ENST00000264162	ENSG00000115850	LCT	TRUE	TRUE
chr2	135808949	G	C	ENST00000264162	ENSG00000115850	LCT	TRUE	TRUE
chr2	135808949	G	T	ENST00000264162	ENSG00000115850	LCT	TRUE	TRUE
chr2	135808953	T	A	ENST00000264162	ENSG00000115850	LCT	TRUE	TRUE
chr2	135808959	C	A	ENST00000264162	ENSG00000115850	LCT	TRUE	TRUE
chr2	135808963	C	T	ENST00000264162	ENSG00000115850	LCT	TRUE	TRUE
chr2	135808964	C	T	ENST00000264162	ENSG00000115850	LCT	TRUE	TRUE
chr2	135808985	G	T	ENST00000264162	ENSG00000115850	LCT	TRUE	TRUE
chr2	135808998	T	A	ENST00000264162	ENSG00000115850	LCT	TRUE	TRUE
chr2	135809001	G	A	ENST00000264162	ENSG00000115850	LCT	TRUE	TRUE
chr2	135809004	C	A	ENST00000264162	ENSG00000115850	LCT	TRUE	TRUE
chr2	135809007	G	A	ENST00000264162	ENSG00000115850	LCT	TRUE	TRUE
chr2	135809011	G	C	ENST00000264162	ENSG00000115850	LCT	TRUE	TRUE
chr2	135809011	G	T	ENST00000264162	ENSG00000115850	LCT	TRUE	TRUE
chr2	135809016	T	A	ENST00000264162	ENSG00000115850	LCT	TRUE	TRUE
chr2	135809019	C	A	ENST00000264162	ENSG00000115850	LCT	TRUE	TRUE
chr2	135809023	G	C	ENST00000264162	ENSG00000115850	LCT	TRUE	TRUE
chr2	135809023	G	T	ENST00000264162	ENSG00000115850	LCT	TRUE	TRUE
chr2	135809032	A	C	ENST00000264162	ENSG00000115850	LCT	TRUE	TRUE
chr2	135809032	A	T	ENST00000264162	ENSG00000115850	LCT	TRUE	TRUE
chr2	135809040	T	A	ENST00000264162	ENSG00000115850	LCT	TRUE	TRUE
chr2	135809052	T	A	ENST00000264162	ENSG00000115850	LCT	TRUE	TRUE
chr2	135809074	A	C	ENST00000264162	ENSG00000115850	LCT	TRUE	TRUE
chr2	135809074	A	T	ENST00000264162	ENSG00000115850	LCT	TRUE	TRUE
chr2	135809083	C	T	ENST00000264162	ENSG00000115850	LCT	TRUE	TRUE
chr2	135809084	C	T	ENST00000264162	ENSG00000115850	LCT	TRUE	TRUE
chr2	135809097	T	A	ENST00000264162	ENSG00000115850	LCT	TRUE	TRUE
chr2	135809115	C	A	ENST00000264162	ENSG00000115850	LCT	TRUE	TRUE
chr2	135809120	G	C	ENST00000264162	ENSG00000115850	LCT	TRUE	TRUE
chr2	135809120	G	T	ENST00000264162	ENSG00000115850	LCT	TRUE	TRUE
chr2	135809125	A	C	ENST00000264162	ENSG00000115850	LCT	TRUE	TRUE
chr2	135809125	A	T	ENST00000264162	ENSG00000115850	LCT	TRUE	TRUE
chr2	135809134	C	T	ENST00000264162	ENSG00000115850	LCT	TRUE	TRUE
chr2	135809135	C	T	ENST00000264162	ENSG00000115850	LCT	TRUE	TRUE
chr2	135809143	G	C	ENST00000264162	ENSG00000115850	LCT	TRUE	TRUE
chr2	135809143	G	T	ENST00000264162	ENSG00000115850	LCT	TRUE	TRUE
chr2	135809154	C	A	ENST00000264162	ENSG00000115850	LCT	TRUE	TRUE
chr2	135809167	C	T	ENST00000264162	ENSG00000115850	LCT	TRUE	TRUE
chr2	135809168	C	T	ENST00000264162	ENSG00000115850	LCT	TRUE	TRUE
chr2	135809175	T	A	ENST00000264162	ENSG00000115850	LCT	TRUE	TRUE
chr2	135809181	T	A	ENST00000264162	ENSG00000115850	LCT	TRUE	TRUE
chr2	135809196	G	A	ENST00000264162	ENSG00000115850	LCT	TRUE	TRUE
chr2	135809200	A	T	ENST00000264162	ENSG00000115850	LCT	TRUE	TRUE
chr2	135809212	G	C	ENST00000264162	ENSG00000115850	LCT	TRUE	TRUE
chr2	135809212	G	T	ENST00000264162	ENSG00000115850	LCT	TRUE	TRUE
chr2	135809225	A	T	ENST00000264162	ENSG00000115850	LCT	TRUE	TRUE
chr2	135809234	A	T	ENST00000264162	ENSG00000115850	LCT	TRUE	TRUE
chr2	135809247	C	A	ENST00000264162	ENSG00000115850	LCT	TRUE	TRUE
chr2	135809248	C	T	ENST00000264162	ENSG00000115850	LCT	TRUE	TRUE
chr2	135809249	C	T	ENST00000264162	ENSG00000115850	LCT	TRUE	TRUE
chr2	135809256	C	A	ENST00000264162	ENSG00000115850	LCT	TRUE	TRUE
chr2	135809265	G	A	ENST00000264162	ENSG00000115850	LCT	TRUE	TRUE
chr2	135809274	G	A	ENST00000264162	ENSG00000115850	LCT	TRUE	TRUE
chr2	135809284	C	T	ENST00000264162	ENSG00000115850	LCT	TRUE	TRUE
chr2	135809285	C	T	ENST00000264162	ENSG00000115850	LCT	TRUE	TRUE
chr2	135809294	A	T	ENST00000264162	ENSG00000115850	LCT	TRUE	TRUE
chr2	135809327	A	T	ENST00000264162	ENSG00000115850	LCT	TRUE	TRUE
chr2	135809347	G	C	ENST00000264162	ENSG00000115850	LCT	TRUE	TRUE
chr2	135809347	G	T	ENST00000264162	ENSG00000115850	LCT	TRUE	TRUE
chr2	135809350	A	C	ENST00000264162	ENSG00000115850	LCT	TRUE	TRUE
chr2	135809350	A	T	ENST00000264162	ENSG00000115850	LCT	TRUE	TRUE
chr2	135809385	T	A	ENST00000264162	ENSG00000115850	LCT	TRUE	TRUE
chr2	135809407	C	T	ENST00000264162	ENSG00000115850	LCT	TRUE	TRUE
chr2	135809408	C	T	ENST00000264162	ENSG00000115850	LCT	TRUE	TRUE
chr2	135809425	G	C	ENST00000264162	ENSG00000115850	LCT	TRUE	TRUE
chr2	135809425	G	T	ENST00000264162	ENSG00000115850	LCT	TRUE	TRUE
chr2	135809433	T	A	ENST00000264162	ENSG00000115850	LCT	TRUE	TRUE
chr2	135809439	T	A	ENST00000264162	ENSG00000115850	LCT	TRUE	TRUE
chr2	135809441	A	T	ENST00000264162	ENSG00000115850	LCT	TRUE	TRUE
chr2	135809448	G	A	ENST00000264162	ENSG00000115850	LCT	TRUE	TRUE
chr2	135809475	G	A	ENST00000264162	ENSG00000115850	LCT	TRUE	TRUE
chr2	135809479	A	C	ENST00000264162	ENSG00000115850	LCT	TRUE	TRUE
chr2	135809479	A	T	ENST00000264162	ENSG00000115850	LCT	TRUE	TRUE
chr2	135809488	A	T	ENST00000264162	ENSG00000115850	LCT	TRUE	TRUE
chr2	135809502	C	A	ENST00000264162	ENSG00000115850	LCT	TRUE	TRUE
chr2	135809517	T	A	ENST00000264162	ENSG00000115850	LCT	TRUE	TRUE
chr2	135809551	C	T	ENST00000264162	ENSG00000115850	LCT	TRUE	TRUE
chr2	135809552	C	T	ENST00000264162	ENSG00000115850	LCT	TRUE	TRUE
chr2	135809568	T	A	ENST00000264162	ENSG00000115850	LCT	TRUE	TRUE
chr2	135809581	C	T	ENST00000264162	ENSG00000115850	LCT	TRUE	TRUE
chr2	135809582	C	T	ENST00000264162	ENSG00000115850	LCT	TRUE	TRUE
chr2	135809592	C	A	ENST00000264162	ENSG00000115850	LCT	TRUE	TRUE
chr2	135809598	G	A	ENST00000264162	ENSG00000115850	LCT	TRUE	TRUE
chr2	135809599	A	C	ENST00000264162	ENSG00000115850	LCT	TRUE	TRUE
chr2	135809599	A	T	ENST00000264162	ENSG00000115850	LCT	TRUE	TRUE
chr2	135809620	C	T	ENST00000264162	ENSG00000115850	LCT	TRUE	TRUE
chr2	135809621	C	T	ENST00000264162	ENSG00000115850	LCT	TRUE	TRUE
chr2	135809650	G	C	ENST00000264162	ENSG00000115850	LCT	TRUE	TRUE
chr2	135809650	G	T	ENST00000264162	ENSG00000115850	LCT	TRUE	TRUE
chr2	135809657	A	T	ENST00000264162	ENSG00000115850	LCT	TRUE	TRUE
chr2	135809664	T	A	ENST00000264162	ENSG00000115850	LCT	TRUE	TRUE
chr2	135809667	C	A	ENST00000264162	ENSG00000115850	LCT	TRUE	TRUE
chr2	135809673	T	A	ENST00000264162	ENSG00000115850	LCT	TRUE	TRUE
chr2	135809679	G	A	ENST00000264162	ENSG00000115850	LCT	TRUE	TRUE
chr2	135809691	T	A	ENST00000264162	ENSG00000115850	LCT	TRUE	TRUE
chr2	135809694	C	A	ENST00000264162	ENSG00000115850	LCT	TRUE	TRUE
chr2	135809695	C	T	ENST00000264162	ENSG00000115850	LCT	TRUE	TRUE
chr2	135809696	C	T	ENST00000264162	ENSG00000115850	LCT	TRUE	TRUE
chr2	135809706	T	A	ENST00000264162	ENSG00000115850	LCT	TRUE	TRUE
chr2	135809712	T	A	ENST00000264162	ENSG00000115850	LCT	TRUE	TRUE
chr2	135809724	C	A	ENST00000264162	ENSG00000115850	LCT	TRUE	TRUE
chr2	135809745	T	A	ENST00000264162	ENSG00000115850	LCT	TRUE	TRUE
chr2	135809751	T	A	ENST00000264162	ENSG00000115850	LCT	TRUE	TRUE
chr2	135809787	T	A	ENST00000264162	ENSG00000115850	LCT	TRUE	TRUE
chr2	135809790	T	A	ENST00000264162	ENSG00000115850	LCT	TRUE	TRUE
chr2	135809799	T	A	ENST00000264162	ENSG00000115850	LCT	TRUE	TRUE
chr2	135809817	T	A	ENST00000264162	ENSG00000115850	LCT	TRUE	TRUE
chr2	135809820	C	A	ENST00000264162	ENSG00000115850	LCT	TRUE	TRUE
chr2	135809839	G	C	ENST00000264162	ENSG00000115850	LCT	TRUE	TRUE
chr2	135809839	G	T	ENST00000264162	ENSG00000115850	LCT	TRUE	TRUE
chr2	135809850	T	A	ENST00000264162	ENSG00000115850	LCT	TRUE	TRUE
chr2	135809864	G	C	ENST00000264162	ENSG00000115850	LCT	TRUE	TRUE
chr2	135809864	G	T	ENST00000264162	ENSG00000115850	LCT	TRUE	TRUE
chr2	135809868	T	A	ENST00000264162	ENSG00000115850	LCT	TRUE	TRUE
chr2	135809910	G	A	ENST00000264162	ENSG00000115850	LCT	TRUE	TRUE
chr2	135809914	G	C	ENST00000264162	ENSG00000115850	LCT	TRUE	TRUE
chr2	135809914	G	T	ENST00000264162	ENSG00000115850	LCT	TRUE	TRUE
chr2	135809931	C	A	ENST00000264162	ENSG00000115850	LCT	TRUE	TRUE
chr2	135809959	G	C	ENST00000264162	ENSG00000115850	LCT	TRUE	TRUE
chr2	135809959	G	T	ENST00000264162	ENSG00000115850	LCT	TRUE	TRUE
chr2	135809985	C	A	ENST00000264162	ENSG00000115850	LCT	TRUE	TRUE
chr2	135809988	T	A	ENST00000264162	ENSG00000115850	LCT	TRUE	TRUE
chr2	135809994	C	A	ENST00000264162	ENSG00000115850	LCT	TRUE	FALSE
chr2	135809994	C	G	ENST00000264162	ENSG00000115850	LCT	TRUE	FALSE
chr2	135809994	C	T	ENST00000264162	ENSG00000115850	LCT	TRUE	FALSE
chr2	135809995	T	A	ENST00000264162	ENSG00000115850	LCT	TRUE	FALSE
chr2	135809995	T	C	ENST00000264162	ENSG00000115850	LCT	TRUE	FALSE
chr2	135809995	T	G	ENST00000264162	ENSG00000115850	LCT	TRUE	FALSE
chr2	135812309	A	C	ENST00000264162	ENSG00000115850	LCT	FALSE	FALSE
chr2	135812309	A	G	ENST00000264162	ENSG00000115850	LCT	FALSE	FALSE
chr2	135812309	A	T	ENST00000264162	ENSG00000115850	LCT	FALSE	FALSE
chr2	135812310	C	A	ENST00000264162	ENSG00000115850	LCT	FALSE	FALSE
chr2	135812310	C	G	ENST00000264162	ENSG00000115850	LCT	FALSE	FALSE
chr2	135812310	C	T	ENST00000264162	ENSG00000115850	LCT	FALSE	FALSE
chr2	135812314	T	A	ENST00000264162	ENSG00000115850	LCT	TRUE	TRUE
chr2	135812323	C	A	ENST00000264162	ENSG00000115850	LCT	TRUE	TRUE
chr2	135812330	A	C	ENST00000264162	ENSG00000115850	LCT
chr2	135812330	A	T	ENST00000264162	ENSG00000115850	LCT	TRUE	TRUE
chr2	135812335	G	A	ENST00000264162	ENSG00000115850	LCT	TRUE	TRUE
chr2	135812342	G	C	ENST00000264162	ENSG00000115850	LCT	TRUE	TRUE
chr2	135812342	G	T	ENST00000264162	ENSG00000115850	LCT	TRUE	TRUE
chr2	135812353	T	A	ENST00000264162	ENSG00000115850	LCT	TRUE	TRUE
chr2	135812355	A	C	ENST00000264162	ENSG00000115850	LCT	TRUE	TRUE
chr2	135812355	A	T	ENST00000264162	ENSG00000115850	LCT	TRUE	TRUE
chr2	135812377	C	A	ENST00000264162	ENSG00000115850	LCT	TRUE	TRUE
chr2	135812383	C	A	ENST00000264162	ENSG00000115850	LCT	TRUE	TRUE
chr2	135812411	G	C	ENST00000264162	ENSG00000115850	LCT	TRUE	TRUE
chr2	135812411	G	T	ENST00000264162	ENSG00000115850	LCT	TRUE	TRUE
chr2	135812425	T	A	ENST00000264162	ENSG00000115850	LCT	TRUE	TRUE
chr2	135812428	C	A	ENST00000264162	ENSG00000115850	LCT	TRUE	TRUE
chr2	135812431	T	A	ENST00000264162	ENSG00000115850	LCT	TRUE	TRUE
chr2	135812435	G	C	ENST00000264162	ENSG00000115850	LCT	TRUE	TRUE
chr2	135812435	G	T	ENST00000264162	ENSG00000115850	LCT	TRUE	TRUE
chr2	135812440	C	A	ENST00000264162	ENSG00000115850	LCT	TRUE	TRUE
chr2	135812455	G	A	ENST00000264162	ENSG00000115850	LCT	TRUE	TRUE
chr2	135812457	A	T	ENST00000264162	ENSG00000115850	LCT	TRUE	TRUE
chr2	135812474	C	T	ENST00000264162	ENSG00000115850	LCT	TRUE	TRUE
chr2	135812475	C	T	ENST00000264162	ENSG00000115850	LCT	TRUE	TRUE
chr2	135812492	C	T	ENST00000264162	ENSG00000115850	LCT	TRUE	TRUE
chr2	135812493	C	T	ENST00000264162	ENSG00000115850	LCT	TRUE	TRUE
chr2	135812502	G	C	ENST00000264162	ENSG00000115850	LCT	TRUE	TRUE
chr2	135812502	G	T	ENST00000264162	ENSG00000115850	LCT	TRUE	TRUE
chr2	135812509	G	A	ENST00000264162	ENSG00000115850	LCT	TRUE	TRUE
chr2	135812513	C	T	ENST00000264162	ENSG00000115850	LCT	TRUE	TRUE
chr2	135812514	C	T	ENST00000264162	ENSG00000115850	LCT	TRUE	TRUE
chr2	135812533	G	A	ENST00000264162	ENSG00000115850	LCT	TRUE	TRUE
chr2	135812545	C	A	ENST00000264162	ENSG00000115850	LCT	TRUE	TRUE
chr2	135812555	A	C	ENST00000264162	ENSG00000115850	LCT	TRUE	TRUE
chr2	135812555	A	T	ENST00000264162	ENSG00000115850	LCT	TRUE	TRUE
chr2	135812567	G	T	ENST00000264162	ENSG00000115850	LCT	TRUE	TRUE
chr2	135812578	G	A	ENST00000264162	ENSG00000115850	LCT	TRUE	TRUE
chr2	135812606	G	C	ENST00000264162	ENSG00000115850	LCT	TRUE	TRUE
chr2	135812606	G	T	ENST00000264162	ENSG00000115850	LCT	TRUE	TRUE
chr2	135812613	G	T	ENST00000264162	ENSG00000115850	LCT	TRUE	TRUE
chr2	135812641	T	A	ENST00000264162	ENSG00000115850	LCT	TRUE	TRUE
chr2	135812650	G	A	ENST00000264162	ENSG00000115850	LCT	TRUE	TRUE
chr2	135812653	T	A	ENST00000264162	ENSG00000115850	LCT	TRUE	TRUE
chr2	135812656	C	A	ENST00000264162	ENSG00000115850	LCT	TRUE	TRUE
chr2	135812662	C	A	ENST00000264162	ENSG00000115850	LCT	TRUE	TRUE
chr2	135812671	C	A	ENST00000264162	ENSG00000115850	LCT	TRUE	TRUE
chr2	135812680	G	A	ENST00000264162	ENSG00000115850	LCT	TRUE	TRUE
chr2	135812696	G	T	ENST00000264162	ENSG00000115850	LCT	TRUE	TRUE
chr2	135812701	G	A	ENST00000264162	ENSG00000115850	LCT	TRUE	TRUE
chr2	135812704	T	A	ENST00000264162	ENSG00000115850	LCT	TRUE	TRUE
chr2	135812713	G	A	ENST00000264162	ENSG00000115850	LCT	TRUE	TRUE
chr2	135812716	G	A	ENST00000264162	ENSG00000115850	LCT	TRUE	TRUE
chr2	135812722	G	A	ENST00000264162	ENSG00000115850	LCT	TRUE	TRUE
chr2	135812741	G	C	ENST00000264162	ENSG00000115850	LCT	TRUE	TRUE
chr2	135812741	G	T	ENST00000264162	ENSG00000115850	LCT	TRUE	TRUE
chr2	135812749	C	A	ENST00000264162	ENSG00000115850	LCT	TRUE	TRUE
chr2	135812774	C	T	ENST00000264162	ENSG00000115850	LCT	TRUE	TRUE
chr2	135812775	C	T	ENST00000264162	ENSG00000115850	LCT	TRUE	TRUE
chr2	135812793	A	T	ENST00000264162	ENSG00000115850	LCT	TRUE	TRUE
chr2	135812803	C	A	ENST00000264162	ENSG00000115850	LCT	TRUE	TRUE
chr2	135812812	T	A	ENST00000264162	ENSG00000115850	LCT	TRUE	TRUE
chr2	135812821	C	A	ENST00000264162	ENSG00000115850	LCT	TRUE	TRUE
chr2	135812830	C	A	ENST00000264162	ENSG00000115850	LCT	TRUE	TRUE
chr2	135812845	C	A	ENST00000264162	ENSG00000115850	LCT	TRUE	TRUE
chr2	135812849	C	T	ENST00000264162	ENSG00000115850	LCT	TRUE	TRUE
chr2	135812850	C	T	ENST00000264162	ENSG00000115850	LCT	TRUE	TRUE
chr2	135812856	G	C	ENST00000264162	ENSG00000115850	LCT	TRUE	TRUE
chr2	135812856	G	T	ENST00000264162	ENSG00000115850	LCT	TRUE	TRUE
chr2	135812884	G	A	ENST00000264162	ENSG00000115850	LCT	TRUE	TRUE
chr2	135812887	G	A	ENST00000264162	ENSG00000115850	LCT	TRUE	TRUE
chr2	135812890	G	A	ENST00000264162	ENSG00000115850	LCT	TRUE	TRUE
chr2	135812909	G	C	ENST00000264162	ENSG00000115850	LCT	TRUE	TRUE
chr2	135812909	G	T	ENST00000264162	ENSG00000115850	LCT	TRUE	TRUE
chr2	135812918	C	T	ENST00000264162	ENSG00000115850	LCT	TRUE	TRUE
chr2	135812919	C	T	ENST00000264162	ENSG00000115850	LCT	TRUE	TRUE
chr2	135812926	T	A	ENST00000264162	ENSG00000115850	LCT	TRUE	TRUE
chr2	135812938	T	A	ENST00000264162	ENSG00000115850	LCT	TRUE	TRUE
chr2	135812946	A	T	ENST00000264162	ENSG00000115850	LCT	TRUE	TRUE
chr2	135812957	C	A	ENST00000264162	ENSG00000115850	LCT	TRUE	FALSE
chr2	135812957	C	G	ENST00000264162	ENSG00000115850	LCT	TRUE	FALSE
chr2	135812957	C	T	ENST00000264162	ENSG00000115850	LCT	TRUE	FALSE
chr2	135812958	T	A	ENST00000264162	ENSG00000115850	LCT	TRUE	FALSE
chr2	135812958	T	C	ENST00000264162	ENSG00000115850	LCT	TRUE	FALSE
chr2	135812958	T	G	ENST00000264162	ENSG00000115850	LCT	TRUE	FALSE
chr2	135817339	A	C	ENST00000264162	ENSG00000115850	LCT	TRUE	FALSE
chr2	135817339	A	G	ENST00000264162	ENSG00000115850	LCT	TRUE	FALSE
chr2	135817339	A	T	ENST00000264162	ENSG00000115850	LCT	TRUE	FALSE
chr2	135817340	C	A	ENST00000264162	ENSG00000115850	LCT	TRUE	FALSE
chr2	135817340	C	G	ENST00000264162	ENSG00000115850	LCT	TRUE	FALSE
chr2	135817340	C	T	ENST00000264162	ENSG00000115850	LCT	TRUE	FALSE
chr2	135817343	T	A	ENST00000264162	ENSG00000115850	LCT	TRUE	TRUE
chr2	135817358	C	A	ENST00000264162	ENSG00000115850	LCT	TRUE	TRUE
chr2	135817385	G	A	ENST00000264162	ENSG00000115850	LCT	TRUE	TRUE
chr2	135817395	A	C	ENST00000264162	ENSG00000115850	LCT	TRUE	TRUE
chr2	135817395	A	T	ENST00000264162	ENSG00000115850	LCT	TRUE	TRUE
chr2	135817404	G	C	ENST00000264162	ENSG00000115850	LCT	TRUE	TRUE
chr2	135817404	G	T	ENST00000264162	ENSG00000115850	LCT	TRUE	TRUE
chr2	135817416	C	T	ENST00000264162	ENSG00000115850	LCT	TRUE	TRUE
chr2	135817417	C	T	ENST00000264162	ENSG00000115850	LCT	TRUE	TRUE
chr2	135817424	C	A	ENST00000264162	ENSG00000115850	LCT	TRUE	TRUE
chr2	135817437	C	T	ENST00000264162	ENSG00000115850	LCT	TRUE	TRUE
chr2	135817438	C	T	ENST00000264162	ENSG00000115850	LCT	TRUE	TRUE
chr2	135817445	T	A	ENST00000264162	ENSG00000115850	LCT	TRUE	TRUE
chr2	135817470	G	T	ENST00000264162	ENSG00000115850	LCT	TRUE	TRUE
chr2	135817482	A	C	ENST00000264162	ENSG00000115850	LCT	TRUE	TRUE
chr2	135817482	A	T	ENST00000264162	ENSG00000115850	LCT	TRUE	TRUE
chr2	135817511	C	A	ENST00000264162	ENSG00000115850	LCT	TRUE	TRUE
chr2	135817517	G	A	ENST00000264162	ENSG00000115850	LCT	TRUE	TRUE
chr2	135817518	C	T	ENST00000264162	ENSG00000115850	LCT	TRUE	TRUE
chr2	135817519	C	T	ENST00000264162	ENSG00000115850	LCT	TRUE	TRUE
chr2	135817523	C	A	ENST00000264162	ENSG00000115850	LCT	TRUE	TRUE
chr2	135817535	G	A	ENST00000264162	ENSG00000115850	LCT	TRUE	TRUE
chr2	135817544	G	A	ENST00000264162	ENSG00000115850	LCT	TRUE	TRUE
chr2	135817554	C	T	ENST00000264162	ENSG00000115850	LCT	TRUE	TRUE
chr2	135817555	C	T	ENST00000264162	ENSG00000115850	LCT	TRUE	TRUE
chr2	135817580	C	A	ENST00000264162	ENSG00000115850	LCT	TRUE	TRUE
chr2	135817595	G	A	ENST00000264162	ENSG00000115850	LCT	TRUE	TRUE
chr2	135817613	T	A	ENST00000264162	ENSG00000115850	LCT	TRUE	TRUE
chr2	135817617	G	C	ENST00000264162	ENSG00000115850	LCT	TRUE	TRUE
chr2	135817617	G	T	ENST00000264162	ENSG00000115850	LCT	TRUE	TRUE
chr2	135817620	G	C	ENST00000264162	ENSG00000115850	LCT	TRUE	TRUE
chr2	135817620	G	T	ENST00000264162	ENSG00000115850	LCT	TRUE	TRUE
chr2	135817677	C	T	ENST00000264162	ENSG00000115850	LCT	TRUE	TRUE
chr2	135817678	C	T	ENST00000264162	ENSG00000115850	LCT	TRUE	TRUE
chr2	135817694	T	A	ENST00000264162	ENSG00000115850	LCT	TRUE	TRUE
chr2	135817695	G	C	ENST00000264162	ENSG00000115850	LCT	TRUE	TRUE
chr2	135817695	G	T	ENST00000264162	ENSG00000115850	LCT	TRUE	TRUE
chr2	135817703	G	A	ENST00000264162	ENSG00000115850	LCT	TRUE	TRUE
chr2	135817716	G	T	ENST00000264162	ENSG00000115850	LCT	TRUE	TRUE
chr2	135817745	T	A	ENST00000264162	ENSG00000115850	LCT	TRUE	TRUE
chr2	135817749	G	C	ENST00000264162	ENSG00000115850	LCT	TRUE	TRUE
chr2	135817749	G	T	ENST00000264162	ENSG00000115850	LCT	TRUE	TRUE
chr2	135817769	C	A	ENST00000264162	ENSG00000115850	LCT	TRUE	TRUE
chr2	135817781	G	A	ENST00000264162	ENSG00000115850	LCT	TRUE	TRUE
chr2	135817787	C	A	ENST00000264162	ENSG00000115850	LCT	TRUE	TRUE
chr2	135817815	C	T	ENST00000264162	ENSG00000115850	LCT	TRUE	TRUE
chr2	135817816	C	T	ENST00000264162	ENSG00000115850	LCT	TRUE	TRUE
chr2	135817832	T	A	ENST00000264162	ENSG00000115850	LCT	TRUE	TRUE
chr2	135817841	C	A	ENST00000264162	ENSG00000115850	LCT	TRUE	TRUE
chr2	135817845	C	T	ENST00000264162	ENSG00000115850	LCT	TRUE	TRUE
chr2	135817846	C	T	ENST00000264162	ENSG00000115850	LCT	TRUE	TRUE
chr2	135817853	C	A	ENST00000264162	ENSG00000115850	LCT	TRUE	TRUE
chr2	135817856	C	A	ENST00000264162	ENSG00000115850	LCT	TRUE	TRUE
chr2	135817871	C	A	ENST00000264162	ENSG00000115850	LCT	TRUE	TRUE
chr2	135817884	C	T	ENST00000264162	ENSG00000115850	LCT	TRUE	TRUE
chr2	135817885	C	T	ENST00000264162	ENSG00000115850	LCT	TRUE	TRUE
chr2	135817898	C	A	ENST00000264162	ENSG00000115850	LCT	TRUE	TRUE
chr2	135817913	G	A	ENST00000264162	ENSG00000115850	LCT	TRUE	TRUE
chr2	135817931	C	A	ENST00000264162	ENSG00000115850	LCT	TRUE	TRUE
chr2	135817943	G	A	ENST00000264162	ENSG00000115850	LCT	TRUE	TRUE
chr2	135817958	C	A	ENST00000264162	ENSG00000115850	LCT	TRUE	TRUE
chr2	135817959	C	T	ENST00000264162	ENSG00000115850	LCT	TRUE	TRUE
chr2	135817960	C	T	ENST00000264162	ENSG00000115850	LCT	TRUE	TRUE
chr2	135817967	T	A	ENST00000264162	ENSG00000115850	LCT	TRUE	TRUE
chr2	135817970	G	A	ENST00000264162	ENSG00000115850	LCT	TRUE	TRUE
chr2	135817971	A	C	ENST00000264162	ENSG00000115850	LCT	TRUE	TRUE
chr2	135817971	A	T	ENST00000264162	ENSG00000115850	LCT	TRUE	TRUE
chr2	135818003	C	A	ENST00000264162	ENSG00000115850	LCT	TRUE	TRUE
chr2	135818012	G	A	ENST00000264162	ENSG00000115850	LCT	TRUE	TRUE
chr2	135818015	G	A	ENST00000264162	ENSG00000115850	LCT	TRUE	TRUE
chr2	135818018	G	A	ENST00000264162	ENSG00000115850	LCT	TRUE	TRUE
chr2	135818027	G	A	ENST00000264162	ENSG00000115850	LCT	TRUE	TRUE
chr2	135818052	A	T	ENST00000264162	ENSG00000115850	LCT	TRUE	TRUE
chr2	135818062	C	A	ENST00000264162	ENSG00000115850	LCT	TRUE	FALSE
chr2	135818062	C	G	ENST00000264162	ENSG00000115850	LCT	TRUE	FALSE
chr2	135818062	C	T	ENST00000264162	ENSG00000115850	LCT	TRUE	FALSE
chr2	135818063	T	A	ENST00000264162	ENSG00000115850	LCT	TRUE	FALSE
chr2	135818063	T	C	ENST00000264162	ENSG00000115850	LCT	TRUE	FALSE
chr2	135818063	T	G	ENST00000264162	ENSG00000115850	LCT	TRUE	FALSE
chr2	135822018	A	C	ENST00000264162	ENSG00000115850	LCT	TRUE	FALSE
chr2	135822018	A	G	ENST00000264162	ENSG00000115850	LCT	TRUE	FALSE
chr2	135822018	A	T	ENST00000264162	ENSG00000115850	LCT	TRUE	FALSE
chr2	135822019	C	A	ENST00000264162	ENSG00000115850	LCT	TRUE	FALSE
chr2	135822019	C	G	ENST00000264162	ENSG00000115850	LCT	TRUE	FALSE
chr2	135822019	C	T	ENST00000264162	ENSG00000115850	LCT	TRUE	FALSE
chr2	135822024	T	A	ENST00000264162	ENSG00000115850	LCT	TRUE	TRUE
chr2	135822027	T	A	ENST00000264162	ENSG00000115850	LCT	TRUE	TRUE
chr2	135822035	G	C	ENST00000264162	ENSG00000115850	LCT	TRUE	TRUE
chr2	135822035	G	T	ENST00000264162	ENSG00000115850	LCT	TRUE	TRUE
chr2	135822038	G	C	ENST00000264162	ENSG00000115850	LCT	TRUE	TRUE
chr2	135822038	G	T	ENST00000264162	ENSG00000115850	LCT	TRUE	TRUE
chr2	135822040	A	T	ENST00000264162	ENSG00000115850	LCT	TRUE	TRUE
chr2	135822054	C	A	ENST00000264162	ENSG00000115850	LCT	TRUE	TRUE
chr2	135822084	G	A	ENST00000264162	ENSG00000115850	LCT	TRUE	TRUE
chr2	135822090	T	A	ENST00000264162	ENSG00000115850	LCT	TRUE	TRUE
chr2	135822099	C	A	ENST00000264162	ENSG00000115850	LCT	TRUE	FALSE
chr2	135822099	C	G	ENST00000264162	ENSG00000115850	LCT	TRUE	FALSE
chr2	135822099	C	T	ENST00000264162	ENSG00000115850	LCT	TRUE	FALSE
chr2	135822100	T	A	ENST00000264162	ENSG00000115850	LCT	TRUE	FALSE
chr2	135822100	T	C	ENST00000264162	ENSG00000115850	LCT	TRUE	FALSE
chr2	135822100	T	G	ENST00000264162	ENSG00000115850	LCT	TRUE	FALSE
chr2	135823899	A	C	ENST00000264162	ENSG00000115850	LCT	TRUE	FALSE
chr2	135823899	A	G	ENST00000264162	ENSG00000115850	LCT	FALSE	FALSE
chr2	135823899	A	T	ENST00000264162	ENSG00000115850	LCT	TRUE	FALSE
chr2	135823900	C	A	ENST00000264162	ENSG00000115850	LCT	TRUE	FALSE
chr2	135823900	C	G	ENST00000264162	ENSG00000115850	LCT	TRUE	FALSE
chr2	135823900	C	T	ENST00000264162	ENSG00000115850	LCT	TRUE	FALSE
chr2	135823904	C	A	ENST00000264162	ENSG00000115850	LCT	TRUE	TRUE
chr2	135823937	T	A	ENST00000264162	ENSG00000115850	LCT	TRUE	TRUE
chr2	135823950	G	T	ENST00000264162	ENSG00000115850	LCT	TRUE	TRUE
chr2	135823964	T	A	ENST00000264162	ENSG00000115850	LCT	TRUE	TRUE
chr2	135823985	T	A	ENST00000264162	ENSG00000115850	LCT	TRUE	TRUE
chr2	135823991	T	A	ENST00000264162	ENSG00000115850	LCT	TRUE	TRUE
chr2	135823997	C	A	ENST00000264162	ENSG00000115850	LCT	TRUE	TRUE
chr2	135824004	C	A	ENST00000264162	ENSG00000115850	LCT	TRUE	FALSE
chr2	135824004	C	G	ENST00000264162	ENSG00000115850	LCT	TRUE	FALSE
chr2	135824004	C	T	ENST00000264162	ENSG00000115850	LCT	TRUE	FALSE
chr2	135824005	T	A	ENST00000264162	ENSG00000115850	LCT	TRUE	FALSE
chr2	135824005	T	C	ENST00000264162	ENSG00000115850	LCT	TRUE	FALSE
chr2	135824005	T	G	ENST00000264162	ENSG00000115850	LCT	TRUE	FALSE
chr2	135829591	A	C	ENST00000264162	ENSG00000115850	LCT	TRUE	FALSE
chr2	135829591	A	G	ENST00000264162	ENSG00000115850	LCT	TRUE	FALSE
chr2	135829591	A	T	ENST00000264162	ENSG00000115850	LCT	TRUE	FALSE
chr2	135829592	C	A	ENST00000264162	ENSG00000115850	LCT	TRUE	FALSE
chr2	135829592	C	G	ENST00000264162	ENSG00000115850	LCT	TRUE	FALSE
chr2	135829592	C	T	ENST00000264162	ENSG00000115850	LCT	TRUE	FALSE
chr2	135829595	G	A	ENST00000264162	ENSG00000115850	LCT	TRUE	TRUE
chr2	135829597	A	T	ENST00000264162	ENSG00000115850	LCT	TRUE	TRUE
chr2	135829601	T	A	ENST00000264162	ENSG00000115850	LCT	TRUE	TRUE
chr2	135829610	T	A	ENST00000264162	ENSG00000115850	LCT	TRUE	TRUE
chr2	135829613	G	A	ENST00000264162	ENSG00000115850	LCT	TRUE	TRUE
chr2	135829628	C	A	ENST00000264162	ENSG00000115850	LCT	TRUE	TRUE
chr2	135829634	G	A	ENST00000264162	ENSG00000115850	LCT	TRUE	TRUE
chr2	135829635	G	T	ENST00000264162	ENSG00000115850	LCT	TRUE	TRUE
chr2	135829640	C	A	ENST00000264162	ENSG00000115850	LCT	TRUE	TRUE
chr2	135829641	A	C	ENST00000264162	ENSG00000115850	LCT	TRUE	TRUE
chr2	135829641	A	T	ENST00000264162	ENSG00000115850	LCT	TRUE	TRUE
chr2	135829648	A	T	ENST00000264162	ENSG00000115850	LCT	TRUE	TRUE
chr2	135829677	C	A	ENST00000264162	ENSG00000115850	LCT	TRUE	FALSE
chr2	135829677	C	G	ENST00000264162	ENSG00000115850	LCT	TRUE	FALSE
chr2	135829677	C	T	ENST00000264162	ENSG00000115850	LCT	TRUE	FALSE
chr2	135829678	T	A	ENST00000264162	ENSG00000115850	LCT	TRUE	FALSE
chr2	135829678	T	C	ENST00000264162	ENSG00000115850	LCT	TRUE	FALSE
chr2	135829678	T	G	ENST00000264162	ENSG00000115850	LCT	TRUE	FALSE
chr2	135833109	A	C	ENST00000264162	ENSG00000115850	LCT	TRUE	FALSE
chr2	135833109	A	G	ENST00000264162	ENSG00000115850	LCT	TRUE	FALSE
chr2	135833109	A	T	ENST00000264162	ENSG00000115850	LCT	TRUE	FALSE
chr2	135833110	C	A	ENST00000264162	ENSG00000115850	LCT	TRUE	FALSE
chr2	135833110	C	G	ENST00000264162	ENSG00000115850	LCT	TRUE	FALSE
chr2	135833110	C	T	ENST00000264162	ENSG00000115850	LCT	TRUE	FALSE
chr2	135833113	G	A	ENST00000264162	ENSG00000115850	LCT	TRUE	TRUE
chr2	135833137	C	A	ENST00000264162	ENSG00000115850	LCT	TRUE	TRUE
chr2	135833149	C	A	ENST00000264162	ENSG00000115850	LCT	TRUE	TRUE
chr2	135833161	C	A	ENST00000264162	ENSG00000115850	LCT	TRUE	TRUE
chr2	135833167	G	A	ENST00000264162	ENSG00000115850	LCT	TRUE	TRUE
chr2	135833185	T	A	ENST00000264162	ENSG00000115850	LCT	TRUE	TRUE
chr2	135833188	C	A	ENST00000264162	ENSG00000115850	LCT	TRUE	TRUE
chr2	135833191	C	A	ENST00000264162	ENSG00000115850	LCT	TRUE	FALSE
chr2	135833191	C	G	ENST00000264162	ENSG00000115850	LCT	TRUE	FALSE
chr2	135833191	C	T	ENST00000264162	ENSG00000115850	LCT	TRUE	FALSE
chr2	135833192	T	A	ENST00000264162	ENSG00000115850	LCT	TRUE	FALSE
chr2	135833192	T	C	ENST00000264162	ENSG00000115850	LCT	TRUE	FALSE
chr2	135833192	T	G	ENST00000264162	ENSG00000115850	LCT	TRUE	FALSE
chr2	135836528	A	C	ENST00000264162	ENSG00000115850	LCT	TRUE	FALSE
chr2	135836528	A	G	ENST00000264162	ENSG00000115850	LCT	TRUE	FALSE
chr2	135836528	A	T	ENST00000264162	ENSG00000115850	LCT	TRUE	FALSE
chr2	135836529	C	A	ENST00000264162	ENSG00000115850	LCT	TRUE	FALSE
chr2	135836529	C	G	ENST00000264162	ENSG00000115850	LCT	TRUE	FALSE
chr2	135836529	C	T	ENST00000264162	ENSG00000115850	LCT	TRUE	FALSE
chr2	135836533	G	A	ENST00000264162	ENSG00000115850	LCT	TRUE	TRUE
chr2	135836540	A	C	ENST00000264162	ENSG00000115850	LCT	TRUE	TRUE
chr2	135836540	A	T	ENST00000264162	ENSG00000115850	LCT	TRUE	TRUE
chr2	135836548	C	A	ENST00000264162	ENSG00000115850	LCT	TRUE	TRUE
chr2	135836552	G	C	ENST00000264162	ENSG00000115850	LCT	TRUE	TRUE
chr2	135836552	G	T	ENST00000264162	ENSG00000115850	LCT	TRUE	TRUE
chr2	135836560	C	A	ENST00000264162	ENSG00000115850	LCT	TRUE	TRUE
chr2	135836561	A	C	ENST00000264162	ENSG00000115850	LCT	TRUE	TRUE
chr2	135836561	A	T	ENST00000264162	ENSG00000115850	LCT	TRUE	TRUE
chr2	135836569	T	A	ENST00000264162	ENSG00000115850	LCT	TRUE	TRUE
chr2	135836572	T	A	ENST00000264162	ENSG00000115850	LCT	TRUE	TRUE
chr2	135836593	G	A	ENST00000264162	ENSG00000115850	LCT	TRUE	TRUE
chr2	135836599	G	A	ENST00000264162	ENSG00000115850	LCT	TRUE	TRUE
chr2	135836601	G	C	ENST00000264162	ENSG00000115850	LCT	TRUE	TRUE
chr2	135836601	G	T	ENST00000264162	ENSG00000115850	LCT	TRUE	TRUE
chr2	135836608	T	A	ENST00000264162	ENSG00000115850	LCT	TRUE	TRUE
chr2	135836610	G	C	ENST00000264162	ENSG00000115850	LCT	TRUE	TRUE
chr2	135836610	G	T	ENST00000264162	ENSG00000115850	LCT	TRUE	TRUE
chr2	135836614	C	A	ENST00000264162	ENSG00000115850	LCT	TRUE	TRUE
chr2	135836617	G	A	ENST00000264162	ENSG00000115850	LCT	TRUE	TRUE
chr2	135836629	C	A	ENST00000264162	ENSG00000115850	LCT	TRUE	TRUE
chr2	135836632	T	A	ENST00000264162	ENSG00000115850	LCT	TRUE	TRUE
chr2	135836641	C	A	ENST00000264162	ENSG00000115850	LCT	TRUE	TRUE
chr2	135836644	C	A	ENST00000264162	ENSG00000115850	LCT	TRUE	TRUE
chr2	135836646	A	T	ENST00000264162	ENSG00000115850	LCT	TRUE	TRUE
chr2	135836663	C	T	ENST00000264162	ENSG00000115850	LCT	TRUE	TRUE
chr2	135836664	C	T	ENST00000264162	ENSG00000115850	LCT	TRUE	TRUE
chr2	135836708	A	C	ENST00000264162	ENSG00000115850	LCT	TRUE	TRUE
chr2	135836708	A	T	ENST00000264162	ENSG00000115850	LCT	TRUE	TRUE
chr2	135836737	C	A	ENST00000264162	ENSG00000115850	LCT	TRUE	TRUE
chr2	135836743	T	A	ENST00000264162	ENSG00000115850	LCT	TRUE	TRUE
chr2	135836770	G	A	ENST00000264162	ENSG00000115850	LCT	TRUE	TRUE
chr2	135836794	G	A	ENST00000264162	ENSG00000115850	LCT	TRUE	TRUE
chr2	135836809	T	A	ENST00000264162	ENSG00000115850	LCT	TRUE	TRUE
chr2	135836818	T	A	ENST00000264162	ENSG00000115850	LCT	TRUE	TRUE
chr2	135836827	G	A	ENST00000264162	ENSG00000115850	LCT	TRUE	TRUE
chr2	135836831	G	C	ENST00000264162	ENSG00000115850	LCT	TRUE	TRUE
chr2	135836831	G	T	ENST00000264162	ENSG00000115850	LCT	TRUE	TRUE
chr2	135836834	G	T	ENST00000264162	ENSG00000115850	LCT	TRUE	TRUE
chr2	135836839	G	A	ENST00000264162	ENSG00000115850	LCT	TRUE	TRUE
chr2	135836848	T	A	ENST00000264162	ENSG00000115850	LCT	TRUE	TRUE
chr2	135836851	C	A	ENST00000264162	ENSG00000115850	LCT	TRUE	TRUE
chr2	135836863	G	A	ENST00000264162	ENSG00000115850	LCT	TRUE	TRUE
chr2	135836872	C	A	ENST00000264162	ENSG00000115850	LCT	TRUE	TRUE
chr2	135836887	G	A	ENST00000264162	ENSG00000115850	LCT	TRUE	TRUE
chr2	135836891	C	T	ENST00000264162	ENSG00000115850	LCT	TRUE	TRUE
chr2	135836892	C	T	ENST00000264162	ENSG00000115850	LCT	TRUE	TRUE
chr2	135836895	G	C	ENST00000264162	ENSG00000115850	LCT	TRUE	TRUE
chr2	135836895	G	T	ENST00000264162	ENSG00000115850	LCT	TRUE	TRUE
chr2	135836908	T	A	ENST00000264162	ENSG00000115850	LCT	TRUE	TRUE
chr2	135836909	A	C	ENST00000264162	ENSG00000115850	LCT	TRUE	TRUE
chr2	135836909	A	T	ENST00000264162	ENSG00000115850	LCT	TRUE	TRUE
chr2	135836923	G	A	ENST00000264162	ENSG00000115850	LCT	TRUE	TRUE
chr2	135836945	G	C	ENST00000264162	ENSG00000115850	LCT	TRUE	TRUE
chr2	135836945	G	T	ENST00000264162	ENSG00000115850	LCT	TRUE	TRUE
chr2	135836950	C	A	ENST00000264162	ENSG00000115850	LCT	TRUE	TRUE
chr2	135836974	G	A	ENST00000264162	ENSG00000115850	LCT	TRUE	TRUE
chr2	135836978	A	T	ENST00000264162	ENSG00000115850	LCT	TRUE	TRUE
chr2	135836984	A	C	ENST00000264162	ENSG00000115850	LCT	TRUE	TRUE
chr2	135836984	A	T	ENST00000264162	ENSG00000115850	LCT	TRUE	TRUE
chr2	135836995	T	A	ENST00000264162	ENSG00000115850	LCT	TRUE	TRUE
chr2	135837022	G	A	ENST00000264162	ENSG00000115850	LCT	TRUE	TRUE
chr2	135837028	C	A	ENST00000264162	ENSG00000115850	LCT	TRUE	TRUE
chr2	135837054	A	T	ENST00000264162	ENSG00000115850	LCT	TRUE	TRUE
chr2	135837094	T	A	ENST00000264162	ENSG00000115850	LCT	TRUE	TRUE
chr2	135837103	C	A	ENST00000264162	ENSG00000115850	LCT	TRUE	FALSE
chr2	135837104	C	T	ENST00000264162	ENSG00000115850	LCT	TRUE	FALSE
chr2	135837105	C	T	ENST00000264162	ENSG00000115850	LCT	TRUE	FALSE
chr2	135837111	G	C	ENST00000264162	ENSG00000115850	LCT	TRUE	FALSE
chr2	135837111	G	T	ENST00000264162	ENSG00000115850	LCT	TRUE	FALSE
chr2	135837116	C	T	ENST00000264162	ENSG00000115850	LCT	TRUE	FALSE
chr2	135837117	C	T	ENST00000264162	ENSG00000115850	LCT	TRUE	FALSE
chr2	135837119	G	T	ENST00000264162	ENSG00000115850	LCT	FALSE	FALSE
chr2	135837123	G	C	ENST00000264162	ENSG00000115850	LCT	FALSE	FALSE
chr2	135837123	G	T	ENST00000264162	ENSG00000115850	LCT	FALSE	FALSE
chr2	135837155	C	T	ENST00000264162	ENSG00000115850	LCT	FALSE	FALSE
chr2	135837156	C	T	ENST00000264162	ENSG00000115850	LCT	FALSE	FALSE
chr2	135837166	C	A	ENST00000264162	ENSG00000115850	LCT	FALSE	FALSE
chr2	135840843	C	A	ENST00000264156	ENSG00000076003	MCM6	FALSE	FALSE
chr2	135840848	A	T	ENST00000264156	ENSG00000076003	MCM6	FALSE	FALSE
chr2	135840850	G	C	ENST00000264156	ENSG00000076003	MCM6	FALSE	FALSE
chr2	135840850	G	T	ENST00000264156	ENSG00000076003	MCM6	FALSE	FALSE
chr2	135840869	A	T	ENST00000264156	ENSG00000076003	MCM6	FALSE	FALSE
chr2	135840871	G	C	ENST00000264156	ENSG00000076003	MCM6	FALSE	FALSE
chr2	135840871	G	T	ENST00000264156	ENSG00000076003	MCM6	FALSE	FALSE
chr2	135840882	C	A	ENST00000264156	ENSG00000076003	MCM6	FALSE	FALSE
chr2	135840885	C	A	ENST00000264156	ENSG00000076003	MCM6	FALSE	FALSE
chr2	135840886	A	C	ENST00000264156	ENSG00000076003	MCM6	FALSE	FALSE
chr2	135840886	A	T	ENST00000264156	ENSG00000076003	MCM6	FALSE	FALSE
chr2	135840894	C	A	ENST00000264156	ENSG00000076003	MCM6	FALSE	FALSE
chr2	135840900	C	A	ENST00000264156	ENSG00000076003	MCM6	FALSE	FALSE
chr2	135840903	C	A	ENST00000264156	ENSG00000076003	MCM6	FALSE	FALSE
chr2	135840915	T	A	ENST00000264156	ENSG00000076003	MCM6	FALSE	FALSE
chr2	135840917	A	T	ENST00000264156	ENSG00000076003	MCM6	FALSE	FALSE
chr2	135840921	C	A	ENST00000264156	ENSG00000076003	MCM6	FALSE	FALSE
chr2	135840927	G	A	ENST00000264156	ENSG00000076003	MCM6	FALSE	FALSE
chr2	135840936	C	A	ENST00000264156	ENSG00000076003	MCM6	FALSE	FALSE
chr2	135840952	C	A	ENST00000264156	ENSG00000076003	MCM6	TRUE	FALSE
chr2	135840952	C	G	ENST00000264156	ENSG00000076003	MCM6	TRUE	FALSE
chr2	135840952	C	T	ENST00000264156	ENSG00000076003	MCM6	TRUE	FALSE
chr2	135840953	T	A	ENST00000264156	ENSG00000076003	MCM6	TRUE	FALSE
chr2	135840953	T	C	ENST00000264156	ENSG00000076003	MCM6	TRUE	FALSE
chr2	135840953	T	G	ENST00000264156	ENSG00000076003	MCM6	TRUE	FALSE
chr2	135844543	A	C	ENST00000264156	ENSG00000076003	MCM6	TRUE	FALSE
chr2	135844543	A	G	ENST00000264156	ENSG00000076003	MCM6	TRUE	FALSE
chr2	135844543	A	T	ENST00000264156	ENSG00000076003	MCM6	TRUE	FALSE
chr2	135844544	C	A	ENST00000264156	ENSG00000076003	MCM6	TRUE	FALSE
chr2	135844544	C	G	ENST00000264156	ENSG00000076003	MCM6	TRUE	FALSE
chr2	135844544	C	T	ENST00000264156	ENSG00000076003	MCM6	TRUE	FALSE
chr2	135844545	A	C	ENST00000264156	ENSG00000076003	MCM6	FALSE	FALSE
chr2	135844545	A	T	ENST00000264156	ENSG00000076003	MCM6	FALSE	FALSE
chr2	135844559	G	A	ENST00000264156	ENSG00000076003	MCM6	FALSE	FALSE
chr2	135844571	T	A	ENST00000264156	ENSG00000076003	MCM6	FALSE	FALSE
chr2	135844574	C	A	ENST00000264156	ENSG00000076003	MCM6	FALSE	FALSE
chr2	135844583	T	A	ENST00000264156	ENSG00000076003	MCM6	FALSE	FALSE
chr2	135844586	T	A	ENST00000264156	ENSG00000076003	MCM6
chr2	135844589	T	A	ENST00000264156	ENSG00000076003	MCM6	FALSE	FALSE
chr2	135844601	C	A	ENST00000264156	ENSG00000076003	MCM6	TRUE	TRUE
chr2	135844604	C	A	ENST00000264156	ENSG00000076003	MCM6	TRUE	TRUE
chr2	135844607	C	A	ENST00000264156	ENSG00000076003	MCM6	TRUE	TRUE
chr2	135844619	C	A	ENST00000264156	ENSG00000076003	MCM6	TRUE	TRUE
chr2	135844621	G	C	ENST00000264156	ENSG00000076003	MCM6	TRUE	TRUE
chr2	135844621	G	T	ENST00000264156	ENSG00000076003	MCM6	TRUE	TRUE
chr2	135844625	C	A	ENST00000264156	ENSG00000076003	MCM6	TRUE	TRUE
chr2	135844631	C	A	ENST00000264156	ENSG00000076003	MCM6	TRUE	TRUE
chr2	135844634	T	A	ENST00000264156	ENSG00000076003	MCM6	TRUE	TRUE
chr2	135844636	A	T	ENST00000264156	ENSG00000076003	MCM6	TRUE	TRUE
chr2	135844638	G	C	ENST00000264156	ENSG00000076003	MCM6	TRUE	TRUE
chr2	135844638	G	T	ENST00000264156	ENSG00000076003	MCM6	TRUE	TRUE
chr2	135844641	C	T	ENST00000264156	ENSG00000076003	MCM6	TRUE	TRUE
chr2	135844642	C	T	ENST00000264156	ENSG00000076003	MCM6	TRUE	TRUE
chr2	135844655	C	A	ENST00000264156	ENSG00000076003	MCM6	TRUE	TRUE
chr2	135844664	T	A	ENST00000264156	ENSG00000076003	MCM6	TRUE	TRUE
chr2	135844666	A	C	ENST00000264156	ENSG00000076003	MCM6	TRUE	TRUE
chr2	135844666	A	T	ENST00000264156	ENSG00000076003	MCM6	TRUE	TRUE
chr2	135844672	G	C	ENST00000264156	ENSG00000076003	MCM6	TRUE	TRUE
chr2	135844672	G	T	ENST00000264156	ENSG00000076003	MCM6	TRUE	TRUE
chr2	135844676	C	A	ENST00000264156	ENSG00000076003	MCM6	TRUE	TRUE
chr2	135844682	C	A	ENST00000264156	ENSG00000076003	MCM6	TRUE	TRUE
chr2	135844685	C	A	ENST00000264156	ENSG00000076003	MCM6	TRUE	FALSE
chr2	135844685	C	G	ENST00000264156	ENSG00000076003	MCM6	TRUE	FALSE
chr2	135844685	C	T	ENST00000264156	ENSG00000076003	MCM6	TRUE	FALSE
chr2	135844686	T	A	ENST00000264156	ENSG00000076003	MCM6	TRUE	FALSE
chr2	135844686	T	C	ENST00000264156	ENSG00000076003	MCM6	TRUE	FALSE
chr2	135844686	T	G	ENST00000264156	ENSG00000076003	MCM6	TRUE	FALSE
chr2	135846235	A	C	ENST00000264156	ENSG00000076003	MCM6	TRUE	TRUE
chr2	135846235	A	G	ENST00000264156	ENSG00000076003	MCM6	TRUE	FALSE
chr2	135846235	A	T	ENST00000264156	ENSG00000076003	MCM6	TRUE	TRUE
chr2	135846236	C	A	ENST00000264156	ENSG00000076003	MCM6	TRUE	TRUE
chr2	135846236	C	G	ENST00000264156	ENSG00000076003	MCM6	TRUE	TRUE
chr2	135846236	C	T	ENST00000264156	ENSG00000076003	MCM6	TRUE	TRUE
chr2	135846237	C	A	ENST00000264156	ENSG00000076003	MCM6	TRUE	TRUE
chr2	135846240	C	A	ENST00000264156	ENSG00000076003	MCM6	TRUE	TRUE
chr2	135846243	C	A	ENST00000264156	ENSG00000076003	MCM6	TRUE	TRUE
chr2	135846249	T	A	ENST00000264156	ENSG00000076003	MCM6	TRUE	TRUE
chr2	135846252	T	A	ENST00000264156	ENSG00000076003	MCM6	TRUE	TRUE
chr2	135846282	G	A	ENST00000264156	ENSG00000076003	MCM6	TRUE	TRUE
chr2	135846283	G	T	ENST00000264156	ENSG00000076003	MCM6	TRUE	TRUE
chr2	135846286	G	C	ENST00000264156	ENSG00000076003	MCM6	TRUE	TRUE
chr2	135846286	G	T	ENST00000264156	ENSG00000076003	MCM6	TRUE	TRUE
chr2	135846291	C	A	ENST00000264156	ENSG00000076003	MCM6	TRUE	TRUE
chr2	135846308	A	C	ENST00000264156	ENSG00000076003	MCM6	TRUE	TRUE
chr2	135846308	A	T	ENST00000264156	ENSG00000076003	MCM6	TRUE	TRUE
chr2	135846318	T	A	ENST00000264156	ENSG00000076003	MCM6	TRUE	TRUE
chr2	135846330	C	A	ENST00000264156	ENSG00000076003	MCM6	TRUE	TRUE
chr2	135846333	G	A	ENST00000264156	ENSG00000076003	MCM6	TRUE	TRUE
chr2	135846345	C	A	ENST00000264156	ENSG00000076003	MCM6	TRUE	TRUE
chr2	135846349	G	C	ENST00000264156	ENSG00000076003	MCM6	TRUE	TRUE
chr2	135846349	G	T	ENST00000264156	ENSG00000076003	MCM6	TRUE	TRUE
chr2	135846393	C	A	ENST00000264156	ENSG00000076003	MCM6	TRUE	FALSE
chr2	135846393	C	G	ENST00000264156	ENSG00000076003	MCM6	TRUE	FALSE
chr2	135846393	C	T	ENST00000264156	ENSG00000076003	MCM6	TRUE	FALSE
chr2	135846394	T	A	ENST00000264156	ENSG00000076003	MCM6	TRUE	FALSE
chr2	135846394	T	C	ENST00000264156	ENSG00000076003	MCM6	TRUE	FALSE
chr2	135846394	T	G	ENST00000264156	ENSG00000076003	MCM6	TRUE	FALSE
chr2	135848051	A	C	ENST00000264156	ENSG00000076003	MCM6	TRUE	FALSE
chr2	135848051	A	G	ENST00000264156	ENSG00000076003	MCM6	TRUE	FALSE
chr2	135848051	A	T	ENST00000264156	ENSG00000076003	MCM6	TRUE	FALSE
chr2	135848052	C	A	ENST00000264156	ENSG00000076003	MCM6	TRUE	FALSE
chr2	135848052	C	G	ENST00000264156	ENSG00000076003	MCM6	TRUE	FALSE
chr2	135848052	C	T	ENST00000264156	ENSG00000076003	MCM6	TRUE	FALSE
chr2	135848074	C	A	ENST00000264156	ENSG00000076003	MCM6	TRUE	TRUE
chr2	135848083	C	A	ENST00000264156	ENSG00000076003	MCM6	TRUE	TRUE
chr2	135848089	G	A	ENST00000264156	ENSG00000076003	MCM6	TRUE	TRUE
chr2	135848095	C	A	ENST00000264156	ENSG00000076003	MCM6	TRUE	TRUE
chr2	135848098	C	A	ENST00000264156	ENSG00000076003	MCM6	TRUE	TRUE
chr2	135848101	C	A	ENST00000264156	ENSG00000076003	MCM6	TRUE	TRUE
chr2	135848104	G	A	ENST00000264156	ENSG00000076003	MCM6	TRUE	TRUE
chr2	135848128	C	A	ENST00000264156	ENSG00000076003	MCM6	TRUE	TRUE
chr2	135848142	G	C	ENST00000264156	ENSG00000076003	MCM6	TRUE	TRUE
chr2	135848142	G	T	ENST00000264156	ENSG00000076003	MCM6	TRUE	TRUE
chr2	135848146	T	A	ENST00000264156	ENSG00000076003	MCM6	TRUE	TRUE
chr2	135848154	A	C	ENST00000264156	ENSG00000076003	MCM6	TRUE	TRUE
chr2	135848154	A	T	ENST00000264156	ENSG00000076003	MCM6	TRUE	TRUE
chr2	135848167	C	A	ENST00000264156	ENSG00000076003	MCM6	TRUE	TRUE
chr2	135848170	T	A	ENST00000264156	ENSG00000076003	MCM6	TRUE	TRUE
chr2	135848179	T	A	ENST00000264156	ENSG00000076003	MCM6	TRUE	TRUE
chr2	135848185	G	A	ENST00000264156	ENSG00000076003	MCM6	TRUE	TRUE
chr2	135848189	C	A	ENST00000264156	ENSG00000076003	MCM6	TRUE	FALSE
chr2	135848189	C	G	ENST00000264156	ENSG00000076003	MCM6	TRUE	FALSE
chr2	135848189	C	T	ENST00000264156	ENSG00000076003	MCM6	TRUE	FALSE
chr2	135848190	T	A	ENST00000264156	ENSG00000076003	MCM6	TRUE	FALSE
chr2	135848190	T	C	ENST00000264156	ENSG00000076003	MCM6	TRUE	FALSE
chr2	135848190	T	G	ENST00000264156	ENSG00000076003	MCM6	TRUE	FALSE
chr2	135851400	A	C	ENST00000264156	ENSG00000076003	MCM6	TRUE	FALSE
chr2	135851400	A	G	ENST00000264156	ENSG00000076003	MCM6	TRUE	FALSE
chr2	135851400	A	T	ENST00000264156	ENSG00000076003	MCM6	TRUE	FALSE
chr2	135851401	C	A	ENST00000264156	ENSG00000076003	MCM6	TRUE	FALSE
chr2	135851401	C	G	ENST00000264156	ENSG00000076003	MCM6	TRUE	FALSE
chr2	135851401	C	T	ENST00000264156	ENSG00000076003	MCM6	TRUE	FALSE
chr2	135851404	C	A	ENST00000264156	ENSG00000076003	MCM6	TRUE	TRUE
chr2	135851408	A	T	ENST00000264156	ENSG00000076003	MCM6	TRUE	TRUE
chr2	135851411	G	T	ENST00000264156	ENSG00000076003	MCM6	TRUE	TRUE
chr2	135851434	C	A	ENST00000264156	ENSG00000076003	MCM6	TRUE	TRUE
chr2	135851455	C	A	ENST00000264156	ENSG00000076003	MCM6	TRUE	TRUE
chr2	135851461	G	A	ENST00000264156	ENSG00000076003	MCM6	TRUE	TRUE
chr2	135851464	G	A	ENST00000264156	ENSG00000076003	MCM6	TRUE	TRUE
chr2	135851477	C	T	ENST00000264156	ENSG00000076003	MCM6	TRUE	TRUE
chr2	135851478	C	T	ENST00000264156	ENSG00000076003	MCM6	TRUE	TRUE
chr2	135851481	G	C	ENST00000264156	ENSG00000076003	MCM6	TRUE	TRUE
chr2	135851481	G	T	ENST00000264156	ENSG00000076003	MCM6	TRUE	TRUE
chr2	135851488	T	A	ENST00000264156	ENSG00000076003	MCM6	TRUE	TRUE
chr2	135851497	C	A	ENST00000264156	ENSG00000076003	MCM6	TRUE	TRUE
chr2	135851509	T	A	ENST00000264156	ENSG00000076003	MCM6	TRUE	TRUE
chr2	135851512	G	A	ENST00000264156	ENSG00000076003	MCM6	TRUE	TRUE
chr2	135851524	T	A	ENST00000264156	ENSG00000076003	MCM6	TRUE	TRUE
chr2	135851525	A	C	ENST00000264156	ENSG00000076003	MCM6	TRUE	TRUE
chr2	135851525	A	T	ENST00000264156	ENSG00000076003	MCM6	TRUE	TRUE
chr2	135851530	G	A	ENST00000264156	ENSG00000076003	MCM6	TRUE	TRUE
chr2	135851533	C	A	ENST00000264156	ENSG00000076003	MCM6	TRUE	TRUE
chr2	135851548	C	A	ENST00000264156	ENSG00000076003	MCM6	TRUE	TRUE
chr2	135851550	G	C	ENST00000264156	ENSG00000076003	MCM6	TRUE	TRUE
chr2	135851550	G	T	ENST00000264156	ENSG00000076003	MCM6	TRUE	TRUE
chr2	135851554	C	A	ENST00000264156	ENSG00000076003	MCM6	TRUE	TRUE
chr2	135851557	T	A	ENST00000264156	ENSG00000076003	MCM6	TRUE	TRUE
chr2	135851564	C	A	ENST00000264156	ENSG00000076003	MCM6	TRUE	FALSE
chr2	135851564	C	G	ENST00000264156	ENSG00000076003	MCM6	TRUE	FALSE
chr2	135851564	C	T	ENST00000264156	ENSG00000076003	MCM6	TRUE	FALSE
chr2	135851565	T	A	ENST00000264156	ENSG00000076003	MCM6	TRUE	FALSE
chr2	135851565	T	C	ENST00000264156	ENSG00000076003	MCM6	TRUE	FALSE
chr2	135851565	T	G	ENST00000264156	ENSG00000076003	MCM6	TRUE	FALSE
chr2	135852785	A	C	ENST00000264156	ENSG00000076003	MCM6	TRUE	TRUE
chr2	135852785	A	G	ENST00000264156	ENSG00000076003	MCM6	TRUE	FALSE
chr2	135852785	A	T	ENST00000264156	ENSG00000076003	MCM6	TRUE	TRUE
chr2	135852786	C	A	ENST00000264156	ENSG00000076003	MCM6	TRUE	TRUE
chr2	135852786	C	G	ENST00000264156	ENSG00000076003	MCM6	TRUE	TRUE
chr2	135852786	C	T	ENST00000264156	ENSG00000076003	MCM6	TRUE	TRUE
chr2	135852789	T	A	ENST00000264156	ENSG00000076003	MCM6	TRUE	TRUE
chr2	135852795	T	A	ENST00000264156	ENSG00000076003	MCM6	TRUE	TRUE
chr2	135852801	G	A	ENST00000264156	ENSG00000076003	MCM6	TRUE	TRUE
chr2	135852804	T	A	ENST00000264156	ENSG00000076003	MCM6	TRUE	TRUE
chr2	135852817	A	C	ENST00000264156	ENSG00000076003	MCM6	TRUE	TRUE
chr2	135852817	A	T	ENST00000264156	ENSG00000076003	MCM6	TRUE	TRUE
chr2	135852822	T	A	ENST00000264156	ENSG00000076003	MCM6	TRUE	TRUE
chr2	135852825	T	A	ENST00000264156	ENSG00000076003	MCM6	TRUE	TRUE
chr2	135852841	A	C	ENST00000264156	ENSG00000076003	MCM6	TRUE	TRUE
chr2	135852841	A	T	ENST00000264156	ENSG00000076003	MCM6	TRUE	TRUE
chr2	135852857	G	C	ENST00000264156	ENSG00000076003	MCM6	TRUE	TRUE
chr2	135852857	G	T	ENST00000264156	ENSG00000076003	MCM6	TRUE	TRUE
chr2	135852861	C	A	ENST00000264156	ENSG00000076003	MCM6	TRUE	TRUE
chr2	135852864	C	A	ENST00000264156	ENSG00000076003	MCM6	TRUE	TRUE
chr2	135852870	T	A	ENST00000264156	ENSG00000076003	MCM6	TRUE	TRUE
chr2	135852872	G	C	ENST00000264156	ENSG00000076003	MCM6	TRUE	TRUE
chr2	135852872	G	T	ENST00000264156	ENSG00000076003	MCM6	TRUE	TRUE
chr2	135852878	A	T	ENST00000264156	ENSG00000076003	MCM6	TRUE	TRUE
chr2	135852904	A	C	ENST00000264156	ENSG00000076003	MCM6	TRUE	TRUE
chr2	135852904	A	T	ENST00000264156	ENSG00000076003	MCM6	TRUE	TRUE
chr2	135852916	C	A	ENST00000264156	ENSG00000076003	MCM6	TRUE	FALSE
chr2	135852916	C	G	ENST00000264156	ENSG00000076003	MCM6	TRUE	FALSE
chr2	135852916	C	T	ENST00000264156	ENSG00000076003	MCM6	TRUE	FALSE
chr2	135852917	T	A	ENST00000264156	ENSG00000076003	MCM6	TRUE	FALSE
chr2	135852917	T	C	ENST00000264156	ENSG00000076003	MCM6	TRUE	FALSE
chr2	135852917	T	G	ENST00000264156	ENSG00000076003	MCM6	TRUE	FALSE
chr2	135856726	A	C	ENST00000264156	ENSG00000076003	MCM6	TRUE	FALSE
chr2	135856726	A	G	ENST00000264156	ENSG00000076003	MCM6	TRUE	FALSE
chr2	135856726	A	T	ENST00000264156	ENSG00000076003	MCM6	TRUE	FALSE
chr2	135856727	C	A	ENST00000264156	ENSG00000076003	MCM6	TRUE	FALSE
chr2	135856727	C	G	ENST00000264156	ENSG00000076003	MCM6	TRUE	FALSE
chr2	135856727	C	T	ENST00000264156	ENSG00000076003	MCM6	TRUE	FALSE
chr2	135856730	C	A	ENST00000264156	ENSG00000076003	MCM6	TRUE	TRUE
chr2	135856734	A	T	ENST00000264156	ENSG00000076003	MCM6	TRUE	TRUE
chr2	135856739	C	A	ENST00000264156	ENSG00000076003	MCM6	TRUE	TRUE
chr2	135856769	G	A	ENST00000264156	ENSG00000076003	MCM6	TRUE	TRUE
chr2	135856786	G	C	ENST00000264156	ENSG00000076003	MCM6	TRUE	TRUE
chr2	135856786	G	T	ENST00000264156	ENSG00000076003	MCM6	TRUE	TRUE
chr2	135856789	A	T	ENST00000264156	ENSG00000076003	MCM6	TRUE	TRUE
chr2	135856802	G	A	ENST00000264156	ENSG00000076003	MCM6	TRUE	TRUE
chr2	135856805	T	A	ENST00000264156	ENSG00000076003	MCM6	TRUE	TRUE
chr2	135856807	A	T	ENST00000264156	ENSG00000076003	MCM6	TRUE	TRUE
chr2	135856810	G	C	ENST00000264156	ENSG00000076003	MCM6	TRUE	TRUE
chr2	135856810	G	T	ENST00000264156	ENSG00000076003	MCM6	TRUE	TRUE
chr2	135856814	T	A	ENST00000264156	ENSG00000076003	MCM6	TRUE	TRUE
chr2	135856816	G	C	ENST00000264156	ENSG00000076003	MCM6	TRUE	TRUE
chr2	135856816	G	T	ENST00000264156	ENSG00000076003	MCM6	TRUE	TRUE
chr2	135856820	T	A	ENST00000264156	ENSG00000076003	MCM6	TRUE	TRUE
chr2	135856824	A	C	ENST00000264156	ENSG00000076003	MCM6	TRUE	TRUE
chr2	135856824	A	T	ENST00000264156	ENSG00000076003	MCM6	TRUE	TRUE
chr2	135856832	C	A	ENST00000264156	ENSG00000076003	MCM6	TRUE	TRUE
chr2	135856855	A	T	ENST00000264156	ENSG00000076003	MCM6	TRUE	TRUE
chr2	135856884	C	A	ENST00000264156	ENSG00000076003	MCM6	TRUE	FALSE
chr2	135856884	C	G	ENST00000264156	ENSG00000076003	MCM6	TRUE	FALSE
chr2	135856884	C	T	ENST00000264156	ENSG00000076003	MCM6	TRUE	FALSE
chr2	135856885	T	A	ENST00000264156	ENSG00000076003	MCM6	TRUE	FALSE
chr2	135856885	T	C	ENST00000264156	ENSG00000076003	MCM6	TRUE	FALSE
chr2	135856885	T	G	ENST00000264156	ENSG00000076003	MCM6	TRUE	FALSE
chr2	135857895	A	C	ENST00000264156	ENSG00000076003	MCM6	TRUE	TRUE
chr2	135857895	A	G	ENST00000264156	ENSG00000076003	MCM6	FALSE	FALSE
chr2	135857895	A	T	ENST00000264156	ENSG00000076003	MCM6	TRUE	FALSE
chr2	135857896	C	A	ENST00000264156	ENSG00000076003	MCM6	TRUE	FALSE
chr2	135857896	C	G	ENST00000264156	ENSG00000076003	MCM6	TRUE	TRUE
chr2	135857896	C	T	ENST00000264156	ENSG00000076003	MCM6	TRUE	FALSE
chr2	135857899	T	A	ENST00000264156	ENSG00000076003	MCM6	TRUE	TRUE
chr2	135857905	C	A	ENST00000264156	ENSG00000076003	MCM6	TRUE	TRUE
chr2	135857911	T	A	ENST00000264156	ENSG00000076003	MCM6	TRUE	TRUE
chr2	135857929	G	A	ENST00000264156	ENSG00000076003	MCM6	TRUE	TRUE
chr2	135857932	G	A	ENST00000264156	ENSG00000076003	MCM6	TRUE	TRUE
chr2	135857935	C	A	ENST00000264156	ENSG00000076003	MCM6	TRUE	TRUE
chr2	135857944	C	A	ENST00000264156	ENSG00000076003	MCM6	TRUE	TRUE
chr2	135857959	G	A	ENST00000264156	ENSG00000076003	MCM6	TRUE	TRUE
chr2	135857977	T	A	ENST00000264156	ENSG00000076003	MCM6	TRUE	TRUE
chr2	135857986	C	A	ENST00000264156	ENSG00000076003	MCM6	TRUE	TRUE
chr2	135857993	A	T	ENST00000264156	ENSG00000076003	MCM6	TRUE	TRUE
chr2	135857996	A	T	ENST00000264156	ENSG00000076003	MCM6	TRUE	TRUE
chr2	135858005	C	A	ENST00000264156	ENSG00000076003	MCM6	TRUE	FALSE
chr2	135858005	C	G	ENST00000264156	ENSG00000076003	MCM6	TRUE	FALSE
chr2	135858005	C	T	ENST00000264156	ENSG00000076003	MCM6	TRUE	FALSE
chr2	135858006	T	A	ENST00000264156	ENSG00000076003	MCM6	TRUE	FALSE
chr2	135858006	T	C	ENST00000264156	ENSG00000076003	MCM6	TRUE	FALSE
chr2	135858006	T	G	ENST00000264156	ENSG00000076003	MCM6	TRUE	FALSE
chr2	135859299	A	C	ENST00000264156	ENSG00000076003	MCM6	TRUE	FALSE
chr2	135859299	A	G	ENST00000264156	ENSG00000076003	MCM6	TRUE	FALSE
chr2	135859299	A	T	ENST00000264156	ENSG00000076003	MCM6	TRUE	FALSE
chr2	135859300	C	A	ENST00000264156	ENSG00000076003	MCM6	TRUE	FALSE
chr2	135859300	C	G	ENST00000264156	ENSG00000076003	MCM6	TRUE	FALSE
chr2	135859300	C	T	ENST00000264156	ENSG00000076003	MCM6	TRUE	FALSE
chr2	135859311	A	T	ENST00000264156	ENSG00000076003	MCM6	TRUE	TRUE
chr2	135859317	A	T	ENST00000264156	ENSG00000076003	MCM6	TRUE	TRUE
chr2	135859324	C	A	ENST00000264156	ENSG00000076003	MCM6	TRUE	TRUE
chr2	135859330	C	A	ENST00000264156	ENSG00000076003	MCM6	TRUE	TRUE
chr2	135859342	C	A	ENST00000264156	ENSG00000076003	MCM6	TRUE	TRUE
chr2	135859351	C	A	ENST00000264156	ENSG00000076003	MCM6	TRUE	TRUE
chr2	135859354	C	A	ENST00000264156	ENSG00000076003	MCM6	TRUE	TRUE
chr2	135859360	T	A	ENST00000264156	ENSG00000076003	MCM6	TRUE	TRUE
chr2	135859377	A	C	ENST00000264156	ENSG00000076003	MCM6	TRUE	TRUE
chr2	135859377	A	T	ENST00000264156	ENSG00000076003	MCM6	TRUE	TRUE
chr2	135859399	T	A	ENST00000264156	ENSG00000076003	MCM6	TRUE	TRUE
chr2	135859409	G	C	ENST00000264156	ENSG00000076003	MCM6	TRUE	TRUE
chr2	135859409	G	T	ENST00000264156	ENSG00000076003	MCM6	TRUE	TRUE
chr2	135859420	T	A	ENST00000264156	ENSG00000076003	MCM6	TRUE	TRUE
chr2	135859432	C	A	ENST00000264156	ENSG00000076003	MCM6	TRUE	TRUE
chr2	135859435	C	A	ENST00000264156	ENSG00000076003	MCM6	TRUE	TRUE
chr2	135859443	C	A	ENST00000264156	ENSG00000076003	MCM6	TRUE	FALSE
chr2	135859443	C	G	ENST00000264156	ENSG00000076003	MCM6	TRUE	FALSE
chr2	135859443	C	T	ENST00000264156	ENSG00000076003	MCM6	TRUE	FALSE
chr2	135859444	T	A	ENST00000264156	ENSG00000076003	MCM6	TRUE	FALSE
chr2	135859444	T	C	ENST00000264156	ENSG00000076003	MCM6	TRUE	FALSE
chr2	135859444	T	G	ENST00000264156	ENSG00000076003	MCM6	TRUE	FALSE
chr2	135862605	A	C	ENST00000264156	ENSG00000076003	MCM6	TRUE	TRUE
chr2	135862605	A	G	ENST00000264156	ENSG00000076003	MCM6	TRUE	TRUE
chr2	135862605	A	T	ENST00000264156	ENSG00000076003	MCM6	TRUE	TRUE
chr2	135862606	C	A	ENST00000264156	ENSG00000076003	MCM6	TRUE	TRUE
chr2	135862606	C	G	ENST00000264156	ENSG00000076003	MCM6	TRUE	TRUE
chr2	135862606	C	T	ENST00000264156	ENSG00000076003	MCM6	TRUE	TRUE
chr2	135862608	T	A	ENST00000264156	ENSG00000076003	MCM6	TRUE	TRUE
chr2	135862617	G	A	ENST00000264156	ENSG00000076003	MCM6	TRUE	TRUE
chr2	135862623	T	A	ENST00000264156	ENSG00000076003	MCM6	TRUE	TRUE
chr2	135862648	G	T	ENST00000264156	ENSG00000076003	MCM6	TRUE	TRUE
chr2	135862668	G	A	ENST00000264156	ENSG00000076003	MCM6	TRUE	TRUE
chr2	135862683	C	A	ENST00000264156	ENSG00000076003	MCM6	TRUE	TRUE
chr2	135862686	C	A	ENST00000264156	ENSG00000076003	MCM6	TRUE	TRUE
chr2	135862695	T	A	ENST00000264156	ENSG00000076003	MCM6	TRUE	TRUE
chr2	135862734	T	A	ENST00000264156	ENSG00000076003	MCM6	TRUE	TRUE
chr2	135862740	C	A	ENST00000264156	ENSG00000076003	MCM6	TRUE	TRUE
chr2	135862749	C	A	ENST00000264156	ENSG00000076003	MCM6	TRUE	FALSE
chr2	135862749	C	G	ENST00000264156	ENSG00000076003	MCM6	TRUE	FALSE
chr2	135862749	C	T	ENST00000264156	ENSG00000076003	MCM6	TRUE	FALSE
chr2	135862750	T	A	ENST00000264156	ENSG00000076003	MCM6	TRUE	FALSE
chr2	135862750	T	C	ENST00000264156	ENSG00000076003	MCM6	TRUE	FALSE
chr2	135862750	T	G	ENST00000264156	ENSG00000076003	MCM6	TRUE	FALSE
chr2	135865011	A	C	ENST00000264156	ENSG00000076003	MCM6	TRUE	FALSE
chr2	135865011	A	G	ENST00000264156	ENSG00000076003	MCM6	TRUE	FALSE
chr2	135865011	A	T	ENST00000264156	ENSG00000076003	MCM6	TRUE	FALSE
chr2	135865012	C	A	ENST00000264156	ENSG00000076003	MCM6	TRUE	FALSE
chr2	135865012	C	G	ENST00000264156	ENSG00000076003	MCM6	TRUE	FALSE
chr2	135865012	C	T	ENST00000264156	ENSG00000076003	MCM6	TRUE	FALSE
chr2	135865038	A	T	ENST00000264156	ENSG00000076003	MCM6	TRUE	TRUE
chr2	135865050	G	C	ENST00000264156	ENSG00000076003	MCM6	TRUE	TRUE
chr2	135865050	G	T	ENST00000264156	ENSG00000076003	MCM6	TRUE	TRUE
chr2	135865061	T	A	ENST00000264156	ENSG00000076003	MCM6	TRUE	TRUE
chr2	135865067	G	A	ENST00000264156	ENSG00000076003	MCM6	TRUE	TRUE
chr2	135865076	C	A	ENST00000264156	ENSG00000076003	MCM6	TRUE	TRUE
chr2	135865085	T	A	ENST00000264156	ENSG00000076003	MCM6	TRUE	TRUE
chr2	135865088	C	A	ENST00000264156	ENSG00000076003	MCM6	TRUE	TRUE
chr2	135865089	C	T	ENST00000264156	ENSG00000076003	MCM6	TRUE	TRUE
chr2	135865090	C	T	ENST00000264156	ENSG00000076003	MCM6	TRUE	TRUE
chr2	135865094	C	A	ENST00000264156	ENSG00000076003	MCM6	TRUE	TRUE
chr2	135865097	T	A	ENST00000264156	ENSG00000076003	MCM6	TRUE	TRUE
chr2	135865109	G	A	ENST00000264156	ENSG00000076003	MCM6	TRUE	TRUE
chr2	135865115	T	A	ENST00000264156	ENSG00000076003	MCM6	TRUE	TRUE
chr2	135865124	C	A	ENST00000264156	ENSG00000076003	MCM6	TRUE	TRUE
chr2	135865133	G	A	ENST00000264156	ENSG00000076003	MCM6	TRUE	TRUE
chr2	135865136	C	A	ENST00000264156	ENSG00000076003	MCM6	TRUE	TRUE
chr2	135865139	C	A	ENST00000264156	ENSG00000076003	MCM6	TRUE	TRUE
chr2	135865145	T	A	ENST00000264156	ENSG00000076003	MCM6	TRUE	TRUE
chr2	135865151	C	A	ENST00000264156	ENSG00000076003	MCM6	TRUE	TRUE
chr2	135865154	T	A	ENST00000264156	ENSG00000076003	MCM6	TRUE	TRUE
chr2	135865164	C	A	ENST00000264156	ENSG00000076003	MCM6	TRUE	FALSE
chr2	135865164	C	G	ENST00000264156	ENSG00000076003	MCM6	TRUE	FALSE
chr2	135865164	C	T	ENST00000264156	ENSG00000076003	MCM6	TRUE	FALSE
chr2	135865165	T	A	ENST00000264156	ENSG00000076003	MCM6	TRUE	FALSE
chr2	135865165	T	C	ENST00000264156	ENSG00000076003	MCM6	TRUE	FALSE
chr2	135865165	T	G	ENST00000264156	ENSG00000076003	MCM6	TRUE	FALSE
chr2	135866130	A	C	ENST00000264156	ENSG00000076003	MCM6	TRUE	FALSE
chr2	135866130	A	G	ENST00000264156	ENSG00000076003	MCM6	FALSE	FALSE
chr2	135866130	A	T	ENST00000264156	ENSG00000076003	MCM6	TRUE	FALSE
chr2	135866131	C	A	ENST00000264156	ENSG00000076003	MCM6	TRUE	FALSE
chr2	135866131	C	G	ENST00000264156	ENSG00000076003	MCM6	TRUE	FALSE
chr2	135866131	C	T	ENST00000264156	ENSG00000076003	MCM6	TRUE	FALSE
chr2	135866153	A	T	ENST00000264156	ENSG00000076003	MCM6	TRUE	TRUE
chr2	135866156	G	T	ENST00000264156	ENSG00000076003	MCM6	TRUE	TRUE
chr2	135866177	A	C	ENST00000264156	ENSG00000076003	MCM6	TRUE	TRUE
chr2	135866177	A	T	ENST00000264156	ENSG00000076003	MCM6	TRUE	TRUE
chr2	135866212	C	A	ENST00000264156	ENSG00000076003	MCM6	TRUE	TRUE
chr2	135866215	G	A	ENST00000264156	ENSG00000076003	MCM6	TRUE	TRUE
chr2	135866224	C	A	ENST00000264156	ENSG00000076003	MCM6	TRUE	TRUE
chr2	135866230	C	A	ENST00000264156	ENSG00000076003	MCM6	TRUE	TRUE
chr2	135866231	A	C	ENST00000264156	ENSG00000076003	MCM6	TRUE	TRUE
chr2	135866231	A	T	ENST00000264156	ENSG00000076003	MCM6	TRUE	TRUE
chr2	135866236	C	A	ENST00000264156	ENSG00000076003	MCM6	TRUE	TRUE
chr2	135866266	C	A	ENST00000264156	ENSG00000076003	MCM6	TRUE	TRUE
chr2	135866278	C	A	ENST00000264156	ENSG00000076003	MCM6	TRUE	FALSE
chr2	135866278	C	G	ENST00000264156	ENSG00000076003	MCM6	TRUE	FALSE
chr2	135866278	C	T	ENST00000264156	ENSG00000076003	MCM6	TRUE	FALSE
chr2	135866279	T	A	ENST00000264156	ENSG00000076003	MCM6	TRUE	FALSE
chr2	135866279	T	C	ENST00000264156	ENSG00000076003	MCM6	TRUE	FALSE
chr2	135866279	T	G	ENST00000264156	ENSG00000076003	MCM6	TRUE	FALSE
chr2	135866561	A	C	ENST00000264156	ENSG00000076003	MCM6	TRUE	FALSE
chr2	135866561	A	G	ENST00000264156	ENSG00000076003	MCM6	FALSE	FALSE
chr2	135866561	A	T	ENST00000264156	ENSG00000076003	MCM6	TRUE	FALSE
chr2	135866562	C	A	ENST00000264156	ENSG00000076003	MCM6	TRUE	FALSE
chr2	135866562	C	G	ENST00000264156	ENSG00000076003	MCM6	TRUE	FALSE
chr2	135866562	C	T	ENST00000264156	ENSG00000076003	MCM6	TRUE	FALSE
chr2	135866563	C	A	ENST00000264156	ENSG00000076003	MCM6	TRUE	TRUE
chr2	135866578	T	A	ENST00000264156	ENSG00000076003	MCM6	TRUE	TRUE
chr2	135866618	A	T	ENST00000264156	ENSG00000076003	MCM6	TRUE	TRUE
chr2	135866623	T	A	ENST00000264156	ENSG00000076003	MCM6	TRUE	TRUE
chr2	135866635	G	A	ENST00000264156	ENSG00000076003	MCM6	TRUE	TRUE
chr2	135866640	G	C	ENST00000264156	ENSG00000076003	MCM6	TRUE	TRUE
chr2	135866640	G	T	ENST00000264156	ENSG00000076003	MCM6	TRUE	TRUE
chr2	135866644	C	A	ENST00000264156	ENSG00000076003	MCM6	TRUE	TRUE
chr2	135866653	C	A	ENST00000264156	ENSG00000076003	MCM6	TRUE	TRUE
chr2	135866661	A	C	ENST00000264156	ENSG00000076003	MCM6	TRUE	TRUE
chr2	135866661	A	T	ENST00000264156	ENSG00000076003	MCM6	TRUE	TRUE
chr2	135866671	C	A	ENST00000264156	ENSG00000076003	MCM6	TRUE	TRUE
chr2	135866673	A	C	ENST00000264156	ENSG00000076003	MCM6	TRUE	TRUE
chr2	135866673	A	T	ENST00000264156	ENSG00000076003	MCM6	TRUE	TRUE
chr2	135866695	G	A	ENST00000264156	ENSG00000076003	MCM6	TRUE	TRUE
chr2	135866704	C	A	ENST00000264156	ENSG00000076003	MCM6	TRUE	TRUE
chr2	135866710	G	A	ENST00000264156	ENSG00000076003	MCM6	TRUE	TRUE
chr2	135866716	C	A	ENST00000264156	ENSG00000076003	MCM6	TRUE	TRUE
chr2	135866719	G	A	ENST00000264156	ENSG00000076003	MCM6	TRUE	TRUE
chr2	135866729	C	A	ENST00000264156	ENSG00000076003	MCM6	TRUE	FALSE
chr2	135866729	C	G	ENST00000264156	ENSG00000076003	MCM6	TRUE	FALSE
chr2	135866729	C	T	ENST00000264156	ENSG00000076003	MCM6	TRUE	FALSE
chr2	135866730	T	A	ENST00000264156	ENSG00000076003	MCM6	TRUE	FALSE
chr2	135866730	T	C	ENST00000264156	ENSG00000076003	MCM6	TRUE	FALSE
chr2	135866730	T	G	ENST00000264156	ENSG00000076003	MCM6	TRUE	FALSE
chr2	135868609	A	C	ENST00000264156	ENSG00000076003	MCM6	TRUE	FALSE
chr2	135868609	A	G	ENST00000264156	ENSG00000076003	MCM6	TRUE	FALSE
chr2	135868609	A	T	ENST00000264156	ENSG00000076003	MCM6	TRUE	FALSE
chr2	135868610	C	A	ENST00000264156	ENSG00000076003	MCM6	TRUE	FALSE
chr2	135868610	C	G	ENST00000264156	ENSG00000076003	MCM6	TRUE	FALSE
chr2	135868610	C	T	ENST00000264156	ENSG00000076003	MCM6	TRUE	FALSE
chr2	135868613	T	A	ENST00000264156	ENSG00000076003	MCM6	TRUE	TRUE
chr2	135868616	G	A	ENST00000264156	ENSG00000076003	MCM6	TRUE	TRUE
chr2	135868631	T	A	ENST00000264156	ENSG00000076003	MCM6	TRUE	TRUE
chr2	135868633	G	C	ENST00000264156	ENSG00000076003	MCM6	TRUE	TRUE
chr2	135868633	G	T	ENST00000264156	ENSG00000076003	MCM6	TRUE	TRUE
chr2	135868637	T	A	ENST00000264156	ENSG00000076003	MCM6	TRUE	TRUE
chr2	135868651	A	C	ENST00000264156	ENSG00000076003	MCM6	TRUE	TRUE
chr2	135868651	A	T	ENST00000264156	ENSG00000076003	MCM6	TRUE	TRUE
chr2	135868658	T	A	ENST00000264156	ENSG00000076003	MCM6	TRUE	TRUE
chr2	135868671	A	T	ENST00000264156	ENSG00000076003	MCM6	TRUE	TRUE
chr2	135868685	G	A	ENST00000264156	ENSG00000076003	MCM6	TRUE	TRUE
chr2	135868686	G	T	ENST00000264156	ENSG00000076003	MCM6	TRUE	TRUE
chr2	135868700	G	A	ENST00000264156	ENSG00000076003	MCM6	TRUE	TRUE
chr2	135868704	G	C	ENST00000264156	ENSG00000076003	MCM6	TRUE	TRUE
chr2	135868704	G	T	ENST00000264156	ENSG00000076003	MCM6	TRUE	TRUE
chr2	135868709	T	A	ENST00000264156	ENSG00000076003	MCM6	TRUE	TRUE
chr2	135868715	G	A	ENST00000264156	ENSG00000076003	MCM6	TRUE	TRUE
chr2	135868718	G	A	ENST00000264156	ENSG00000076003	MCM6	TRUE	TRUE
chr2	135868721	C	A	ENST00000264156	ENSG00000076003	MCM6	TRUE	TRUE
chr2	135868742	G	A	ENST00000264156	ENSG00000076003	MCM6	TRUE	TRUE
chr2	135868743	A	T	ENST00000264156	ENSG00000076003	MCM6	TRUE	TRUE
chr2	135868750	A	T	ENST00000264156	ENSG00000076003	MCM6	TRUE	TRUE
chr2	135868752	G	T	ENST00000264156	ENSG00000076003	MCM6	TRUE	TRUE
chr2	135868766	C	A	ENST00000264156	ENSG00000076003	MCM6	TRUE	TRUE
chr2	135868778	C	A	ENST00000264156	ENSG00000076003	MCM6	TRUE	TRUE
chr2	135868808	G	A	ENST00000264156	ENSG00000076003	MCM6	TRUE	TRUE
chr2	135868828	A	T	ENST00000264156	ENSG00000076003	MCM6	TRUE	TRUE
chr2	135868838	T	A	ENST00000264156	ENSG00000076003	MCM6	TRUE	TRUE
chr2	135868843	G	C	ENST00000264156	ENSG00000076003	MCM6	TRUE	TRUE
chr2	135868843	G	T	ENST00000264156	ENSG00000076003	MCM6	TRUE	TRUE
chr2	135868853	C	A	ENST00000264156	ENSG00000076003	MCM6	TRUE	TRUE
chr2	135868856	G	A	ENST00000264156	ENSG00000076003	MCM6	TRUE	TRUE
chr2	135868861	C	A	ENST00000264156	ENSG00000076003	MCM6	TRUE	FALSE
chr2	135868861	C	G	ENST00000264156	ENSG00000076003	MCM6	TRUE	FALSE
chr2	135868861	C	T	ENST00000264156	ENSG00000076003	MCM6	TRUE	FALSE
chr2	135868862	T	A	ENST00000264156	ENSG00000076003	MCM6	TRUE	FALSE
chr2	135868862	T	C	ENST00000264156	ENSG00000076003	MCM6	TRUE	FALSE
chr2	135868862	T	G	ENST00000264156	ENSG00000076003	MCM6	TRUE	FALSE
chr2	135870249	A	C	ENST00000264156	ENSG00000076003	MCM6	TRUE	TRUE
chr2	135870249	A	G	ENST00000264156	ENSG00000076003	MCM6	TRUE	TRUE
chr2	135870249	A	T	ENST00000264156	ENSG00000076003	MCM6	TRUE	TRUE
chr2	135870250	C	A	ENST00000264156	ENSG00000076003	MCM6	TRUE	TRUE
chr2	135870250	C	G	ENST00000264156	ENSG00000076003	MCM6	TRUE	TRUE
chr2	135870250	C	T	ENST00000264156	ENSG00000076003	MCM6	TRUE	TRUE
chr2	135870252	T	A	ENST00000264156	ENSG00000076003	MCM6	TRUE	TRUE
chr2	135870258	T	A	ENST00000264156	ENSG00000076003	MCM6	TRUE	TRUE
chr2	135870273	G	A	ENST00000264156	ENSG00000076003	MCM6	TRUE	TRUE
chr2	135870283	A	C	ENST00000264156	ENSG00000076003	MCM6	TRUE	TRUE
chr2	135870283	A	T	ENST00000264156	ENSG00000076003	MCM6	TRUE	TRUE
chr2	135870294	T	A	ENST00000264156	ENSG00000076003	MCM6	TRUE	TRUE
chr2	135870309	C	A	ENST00000264156	ENSG00000076003	MCM6	TRUE	TRUE
chr2	135870312	T	A	ENST00000264156	ENSG00000076003	MCM6	TRUE	TRUE
chr2	135870321	T	A	ENST00000264156	ENSG00000076003	MCM6	TRUE	TRUE
chr2	135870333	T	A	ENST00000264156	ENSG00000076003	MCM6	TRUE	TRUE
chr2	135870335	A	T	ENST00000264156	ENSG00000076003	MCM6	TRUE	TRUE
chr2	135870343	A	T	ENST00000264156	ENSG00000076003	MCM6	TRUE	TRUE
chr2	135870349	G	C	ENST00000264156	ENSG00000076003	MCM6	TRUE	TRUE
chr2	135870349	G	T	ENST00000264156	ENSG00000076003	MCM6	TRUE	TRUE
chr2	135870355	G	C	ENST00000264156	ENSG00000076003	MCM6	TRUE	TRUE
chr2	135870355	G	T	ENST00000264156	ENSG00000076003	MCM6	TRUE	TRUE
chr2	135870362	C	A	ENST00000264156	ENSG00000076003	MCM6	TRUE	FALSE
chr2	135870362	C	G	ENST00000264156	ENSG00000076003	MCM6	TRUE	FALSE
chr2	135870362	C	T	ENST00000264156	ENSG00000076003	MCM6	TRUE	FALSE
chr2	135870363	T	A	ENST00000264156	ENSG00000076003	MCM6	TRUE	FALSE
chr2	135870363	T	C	ENST00000264156	ENSG00000076003	MCM6	TRUE	FALSE
chr2	135870363	T	G	ENST00000264156	ENSG00000076003	MCM6	TRUE	FALSE
chr2	135872695	A	C	ENST00000264156	ENSG00000076003	MCM6	TRUE	TRUE
chr2	135872695	A	G	ENST00000264156	ENSG00000076003	MCM6	TRUE	TRUE
chr2	135872695	A	T	ENST00000264156	ENSG00000076003	MCM6	TRUE	TRUE
chr2	135872696	C	A	ENST00000264156	ENSG00000076003	MCM6	TRUE	TRUE
chr2	135872696	C	G	ENST00000264156	ENSG00000076003	MCM6	TRUE	TRUE
chr2	135872696	C	T	ENST00000264156	ENSG00000076003	MCM6	TRUE	TRUE
chr2	135872698	T	A	ENST00000264156	ENSG00000076003	MCM6	TRUE	TRUE
chr2	135872699	A	C	ENST00000264156	ENSG00000076003	MCM6	TRUE	TRUE
chr2	135872699	A	T	ENST00000264156	ENSG00000076003	MCM6	TRUE	TRUE
chr2	135872707	C	A	ENST00000264156	ENSG00000076003	MCM6	TRUE	TRUE
chr2	135872710	C	A	ENST00000264156	ENSG00000076003	MCM6	TRUE	TRUE
chr2	135872713	G	A	ENST00000264156	ENSG00000076003	MCM6	TRUE	TRUE
chr2	135872731	G	A	ENST00000264156	ENSG00000076003	MCM6	TRUE	TRUE
chr2	135872734	G	A	ENST00000264156	ENSG00000076003	MCM6	TRUE	TRUE
chr2	135872743	G	A	ENST00000264156	ENSG00000076003	MCM6	TRUE	TRUE
chr2	135872746	C	A	ENST00000264156	ENSG00000076003	MCM6	TRUE	TRUE
chr2	135872769	A	T	ENST00000264156	ENSG00000076003	MCM6	TRUE	TRUE
chr2	135872779	T	A	ENST00000264156	ENSG00000076003	MCM6	TRUE	TRUE
chr2	135872782	C	A	ENST00000264156	ENSG00000076003	MCM6	TRUE	TRUE
chr2	135872797	C	A	ENST00000264156	ENSG00000076003	MCM6	TRUE	TRUE
chr2	135872800	C	A	ENST00000264156	ENSG00000076003	MCM6	TRUE	TRUE
chr2	135872805	A	C	ENST00000264156	ENSG00000076003	MCM6	TRUE	TRUE
chr2	135872805	A	T	ENST00000264156	ENSG00000076003	MCM6	TRUE	TRUE
chr2	135872809	G	A	ENST00000264156	ENSG00000076003	MCM6	TRUE	TRUE
chr2	135872811	A	T	ENST00000264156	ENSG00000076003	MCM6	TRUE	TRUE
chr2	135872813	G	C	ENST00000264156	ENSG00000076003	MCM6	TRUE	TRUE
chr2	135872813	G	T	ENST00000264156	ENSG00000076003	MCM6	TRUE	TRUE
chr2	135872818	T	A	ENST00000264156	ENSG00000076003	MCM6	TRUE	TRUE
chr2	135872824	C	A	ENST00000264156	ENSG00000076003	MCM6	TRUE	TRUE
chr2	135872827	C	A	ENST00000264156	ENSG00000076003	MCM6	TRUE	TRUE
chr2	135872839	G	A	ENST00000264156	ENSG00000076003	MCM6	TRUE	TRUE
chr2	135872844	C	A	ENST00000264156	ENSG00000076003	MCM6	TRUE	FALSE
chr2	135872844	C	G	ENST00000264156	ENSG00000076003	MCM6	TRUE	FALSE
chr2	135872844	C	T	ENST00000264156	ENSG00000076003	MCM6	TRUE	FALSE
chr2	135872845	T	A	ENST00000264156	ENSG00000076003	MCM6	TRUE	FALSE
chr2	135872845	T	C	ENST00000264156	ENSG00000076003	MCM6	TRUE	FALSE
chr2	135872845	T	G	ENST00000264156	ENSG00000076003	MCM6	TRUE	FALSE
chr2	135876257	A	C	ENST00000264156	ENSG00000076003	MCM6	TRUE	FALSE
chr2	135876257	A	G	ENST00000264156	ENSG00000076003	MCM6	TRUE	FALSE
chr2	135876257	A	T	ENST00000264156	ENSG00000076003	MCM6	TRUE	FALSE
chr2	135876258	C	A	ENST00000264156	ENSG00000076003	MCM6	TRUE	FALSE
chr2	135876258	C	G	ENST00000264156	ENSG00000076003	MCM6	TRUE	FALSE
chr2	135876258	C	T	ENST00000264156	ENSG00000076003	MCM6	TRUE	FALSE
chr2	135876260	C	A	ENST00000264156	ENSG00000076003	MCM6	TRUE	TRUE
chr2	135876263	C	A	ENST00000264156	ENSG00000076003	MCM6	TRUE	TRUE
chr2	135876265	A	T	ENST00000264156	ENSG00000076003	MCM6	TRUE	TRUE
chr2	135876284	T	A	ENST00000264156	ENSG00000076003	MCM6	TRUE	TRUE
chr2	135876287	G	A	ENST00000264156	ENSG00000076003	MCM6	TRUE	TRUE
chr2	135876288	G	T	ENST00000264156	ENSG00000076003	MCM6	TRUE	TRUE
chr2	135876293	T	A	ENST00000264156	ENSG00000076003	MCM6	TRUE	TRUE
chr2	135876296	C	A	ENST00000264156	ENSG00000076003	MCM6	TRUE	FALSE
chr2	135876305	C	A	ENST00000264156	ENSG00000076003	MCM6	TRUE	FALSE
chr2	135876317	C	A	ENST00000264156	ENSG00000076003	MCM6	FALSE	FALSE
chr2	135876326	G	A	ENST00000264156	ENSG00000076003	MCM6	FALSE	FALSE
chr2	135876344	C	A	ENST00000264156	ENSG00000076003	MCM6	FALSE	FALSE
chr2	135907330	G	A	ENST00000264161	ENSG00000115866	DARS1	FALSE	FALSE
chr2	135907333	T	A	ENST00000264161	ENSG00000115866	DARS1	FALSE	FALSE
chr2	135907360	G	A	ENST00000264161	ENSG00000115866	DARS1	FALSE	FALSE
chr2	135907374	A	T	ENST00000264161	ENSG00000115866	DARS1	FALSE	FALSE
chr2	135907378	C	A	ENST00000264161	ENSG00000115866	DARS1	FALSE	FALSE
chr2	135907399	G	A	ENST00000264161	ENSG00000115866	DARS1	FALSE	FALSE
chr2	135907402	C	A	ENST00000264161	ENSG00000115866	DARS1	FALSE	FALSE
chr2	135907404	A	T	ENST00000264161	ENSG00000115866	DARS1	FALSE	FALSE
chr2	135907408	C	A	ENST00000264161	ENSG00000115866	DARS1	TRUE	FALSE
chr2	135907408	C	G	ENST00000264161	ENSG00000115866	DARS1	TRUE	FALSE
chr2	135907408	C	T	ENST00000264161	ENSG00000115866	DARS1	TRUE	FALSE
chr2	135907409	T	A	ENST00000264161	ENSG00000115866	DARS1	TRUE	FALSE
chr2	135907409	T	C	ENST00000264161	ENSG00000115866	DARS1	TRUE	FALSE
chr2	135907409	T	G	ENST00000264161	ENSG00000115866	DARS1	TRUE	FALSE
chr2	135911137	A	C	ENST00000264161	ENSG00000115866	DARS1	TRUE	FALSE
chr2	135911137	A	G	ENST00000264161	ENSG00000115866	DARS1	TRUE	FALSE
chr2	135911137	A	T	ENST00000264161	ENSG00000115866	DARS1	TRUE	FALSE
chr2	135911138	C	A	ENST00000264161	ENSG00000115866	DARS1	TRUE	FALSE
chr2	135911138	C	G	ENST00000264161	ENSG00000115866	DARS1	TRUE	FALSE
chr2	135911138	C	T	ENST00000264161	ENSG00000115866	DARS1	TRUE	FALSE
chr2	135911139	C	A	ENST00000264161	ENSG00000115866	DARS1
chr2	135911148	C	A	ENST00000264161	ENSG00000115866	DARS1
chr2	135911169	C	A	ENST00000264161	ENSG00000115866	DARS1	FALSE	FALSE
chr2	135911188	G	C	ENST00000264161	ENSG00000115866	DARS1	FALSE	FALSE
chr2	135911188	G	T	ENST00000264161	ENSG00000115866	DARS1	FALSE	FALSE
chr2	135911196	T	A	ENST00000264161	ENSG00000115866	DARS1	TRUE	TRUE
chr2	135911202	T	A	ENST00000264161	ENSG00000115866	DARS1	TRUE	TRUE
chr2	135911205	C	A	ENST00000264161	ENSG00000115866	DARS1	TRUE	TRUE
chr2	135911207	A	T	ENST00000264161	ENSG00000115866	DARS1	TRUE	TRUE
chr2	135911211	C	A	ENST00000264161	ENSG00000115866	DARS1	TRUE	TRUE
chr2	135911211	C	G	ENST00000264161	ENSG00000115866	DARS1	TRUE	TRUE
chr2	135911211	C	T	ENST00000264161	ENSG00000115866	DARS1	TRUE	TRUE
chr2	135911212	T	A	ENST00000264161	ENSG00000115866	DARS1	TRUE	FALSE
chr2	135911212	T	C	ENST00000264161	ENSG00000115866	DARS1	TRUE	FALSE
chr2	135911212	T	G	ENST00000264161	ENSG00000115866	DARS1	TRUE	TRUE
chr2	135911380	A	C	ENST00000264161	ENSG00000115866	DARS1	TRUE	FALSE
chr2	135911380	A	G	ENST00000264161	ENSG00000115866	DARS1	TRUE	FALSE
chr2	135911380	A	T	ENST00000264161	ENSG00000115866	DARS1	TRUE	FALSE
chr2	135911381	C	A	ENST00000264161	ENSG00000115866	DARS1	TRUE	FALSE
chr2	135911381	C	G	ENST00000264161	ENSG00000115866	DARS1	TRUE	FALSE
chr2	135911381	C	T	ENST00000264161	ENSG00000115866	DARS1	TRUE	FALSE
chr2	135911388	C	A	ENST00000264161	ENSG00000115866	DARS1
chr2	135911396	A	C	ENST00000264161	ENSG00000115866	DARS1
chr2	135911396	A	T	ENST00000264161	ENSG00000115866	DARS1
chr2	135911403	T	A	ENST00000264161	ENSG00000115866	DARS1
chr2	135911406	C	A	ENST00000264161	ENSG00000115866	DARS1
chr2	135911418	G	A	ENST00000264161	ENSG00000115866	DARS1
chr2	135911433	T	A	ENST00000264161	ENSG00000115866	DARS1
chr2	135911436	G	A	ENST00000264161	ENSG00000115866	DARS1
chr2	135911442	C	A	ENST00000264161	ENSG00000115866	DARS1
chr2	135911444	G	C	ENST00000264161	ENSG00000115866	DARS1
chr2	135911444	G	T	ENST00000264161	ENSG00000115866	DARS1
chr2	135911447	A	T	ENST00000264161	ENSG00000115866	DARS1
chr2	135911454	C	A	ENST00000264161	ENSG00000115866	DARS1
chr2	135911457	C	A	ENST00000264161	ENSG00000115866	DARS1
chr2	135911460	C	A	ENST00000264161	ENSG00000115866	DARS1
chr2	135911463	T	A	ENST00000264161	ENSG00000115866	DARS1
chr2	135911476	G	C	ENST00000264161	ENSG00000115866	DARS1
chr2	135911476	G	T	ENST00000264161	ENSG00000115866	DARS1
chr2	135911490	G	A	ENST00000264161	ENSG00000115866	DARS1
chr2	135911493	T	A	ENST00000264161	ENSG00000115866	DARS1
chr2	135911494	C	A	ENST00000264161	ENSG00000115866	DARS1	TRUE	FALSE
chr2	135911494	C	G	ENST00000264161	ENSG00000115866	DARS1	TRUE	FALSE
chr2	135911494	C	T	ENST00000264161	ENSG00000115866	DARS1	TRUE	FALSE
chr2	135911495	T	A	ENST00000264161	ENSG00000115866	DARS1	TRUE	FALSE
chr2	135911495	T	C	ENST00000264161	ENSG00000115866	DARS1	TRUE	FALSE
chr2	135911495	T	G	ENST00000264161	ENSG00000115866	DARS1	TRUE	FALSE
chr2	135912484	A	C	ENST00000264161	ENSG00000115866	DARS1	TRUE	FALSE
chr2	135912484	A	G	ENST00000264161	ENSG00000115866	DARS1	TRUE	FALSE
chr2	135912484	A	T	ENST00000264161	ENSG00000115866	DARS1	TRUE	FALSE
chr2	135912485	C	A	ENST00000264161	ENSG00000115866	DARS1	TRUE	FALSE
chr2	135912485	C	G	ENST00000264161	ENSG00000115866	DARS1	TRUE	FALSE
chr2	135912485	C	T	ENST00000264161	ENSG00000115866	DARS1	TRUE	FALSE
chr2	135912494	T	A	ENST00000264161	ENSG00000115866	DARS1
chr2	135912510	A	C	ENST00000264161	ENSG00000115866	DARS1
chr2	135912510	A	T	ENST00000264161	ENSG00000115866	DARS1
chr2	135912521	T	A	ENST00000264161	ENSG00000115866	DARS1
chr2	135912529	A	T	ENST00000264161	ENSG00000115866	DARS1
chr2	135912534	A	C	ENST00000264161	ENSG00000115866	DARS1
chr2	135912534	A	T	ENST00000264161	ENSG00000115866	DARS1
chr2	135912539	T	A	ENST00000264161	ENSG00000115866	DARS1
chr2	135912549	A	C	ENST00000264161	ENSG00000115866	DARS1
chr2	135912549	A	T	ENST00000264161	ENSG00000115866	DARS1
chr2	135912564	A	C	ENST00000264161	ENSG00000115866	DARS1
chr2	135912564	A	T	ENST00000264161	ENSG00000115866	DARS1
chr2	135912567	C	A	ENST00000264161	ENSG00000115866	DARS1	TRUE	FALSE
chr2	135912567	C	G	ENST00000264161	ENSG00000115866	DARS1	TRUE	FALSE
chr2	135912567	C	T	ENST00000264161	ENSG00000115866	DARS1	TRUE	FALSE
chr2	135912568	T	A	ENST00000264161	ENSG00000115866	DARS1	TRUE	FALSE
chr2	135912568	T	C	ENST00000264161	ENSG00000115866	DARS1	TRUE	FALSE
chr2	135912568	T	G	ENST00000264161	ENSG00000115866	DARS1	TRUE	FALSE
chr2	135914467	A	C	ENST00000264161	ENSG00000115866	DARS1	TRUE	FALSE
chr2	135914467	A	G	ENST00000264161	ENSG00000115866	DARS1	TRUE	FALSE
chr2	135914467	A	T	ENST00000264161	ENSG00000115866	DARS1	TRUE	FALSE
chr2	135914468	C	A	ENST00000264161	ENSG00000115866	DARS1	TRUE	FALSE
chr2	135914468	C	G	ENST00000264161	ENSG00000115866	DARS1	TRUE	FALSE
chr2	135914468	C	T	ENST00000264161	ENSG00000115866	DARS1	TRUE	FALSE
chr2	135914471	T	A	ENST00000264161	ENSG00000115866	DARS1
chr2	135914474	C	A	ENST00000264161	ENSG00000115866	DARS1
chr2	135914477	T	A	ENST00000264161	ENSG00000115866	DARS1
chr2	135914482	A	T	ENST00000264161	ENSG00000115866	DARS1
chr2	135914491	A	T	ENST00000264161	ENSG00000115866	DARS1	TRUE	TRUE
chr2	135914498	T	A	ENST00000264161	ENSG00000115866	DARS1
chr2	135914501	C	A	ENST00000264161	ENSG00000115866	DARS1
chr2	135914512	C	A	ENST00000264161	ENSG00000115866	DARS1	TRUE	FALSE
chr2	135914512	C	G	ENST00000264161	ENSG00000115866	DARS1	TRUE	FALSE
chr2	135914512	C	T	ENST00000264161	ENSG00000115866	DARS1	TRUE	FALSE
chr2	135914513	T	A	ENST00000264161	ENSG00000115866	DARS1	TRUE	FALSE
chr2	135914513	T	C	ENST00000264161	ENSG00000115866	DARS1	TRUE	FALSE
chr2	135914513	T	G	ENST00000264161	ENSG00000115866	DARS1	TRUE	FALSE
chr2	135916224	A	C	ENST00000264161	ENSG00000115866	DARS1	TRUE	FALSE
chr2	135916224	A	G	ENST00000264161	ENSG00000115866	DARS1	TRUE	FALSE
chr2	135916224	A	T	ENST00000264161	ENSG00000115866	DARS1	TRUE	FALSE
chr2	135916225	C	A	ENST00000264161	ENSG00000115866	DARS1	TRUE	FALSE
chr2	135916225	C	G	ENST00000264161	ENSG00000115866	DARS1	TRUE	FALSE
chr2	135916225	C	T	ENST00000264161	ENSG00000115866	DARS1	TRUE	FALSE
chr2	135916239	C	A	ENST00000264161	ENSG00000115866	DARS1	TRUE	TRUE
chr2	135916245	C	A	ENST00000264161	ENSG00000115866	DARS1	TRUE	TRUE
chr2	135916251	C	A	ENST00000264161	ENSG00000115866	DARS1	TRUE	TRUE
chr2	135916257	C	A	ENST00000264161	ENSG00000115866	DARS1	TRUE	TRUE
chr2	135916263	C	A	ENST00000264161	ENSG00000115866	DARS1	TRUE	TRUE
chr2	135916277	A	T	ENST00000264161	ENSG00000115866	DARS1	TRUE	TRUE
chr2	135916284	C	A	ENST00000264161	ENSG00000115866	DARS1	TRUE	TRUE
chr2	135916285	A	T	ENST00000264161	ENSG00000115866	DARS1	TRUE	TRUE
chr2	135916288	A	C	ENST00000264161	ENSG00000115866	DARS1	TRUE	TRUE
chr2	135916288	A	T	ENST00000264161	ENSG00000115866	DARS1	TRUE	TRUE
chr2	135916293	C	A	ENST00000264161	ENSG00000115866	DARS1	TRUE	TRUE
chr2	135916299	T	A	ENST00000264161	ENSG00000115866	DARS1	TRUE	TRUE
chr2	135916311	C	A	ENST00000264161	ENSG00000115866	DARS1	TRUE	TRUE
chr2	135916313	A	T	ENST00000264161	ENSG00000115866	DARS1	TRUE	TRUE
chr2	135916320	T	A	ENST00000264161	ENSG00000115866	DARS1	TRUE	TRUE
chr2	135916329	C	A	ENST00000264161	ENSG00000115866	DARS1	TRUE	TRUE
chr2	135916330	A	T	ENST00000264161	ENSG00000115866	DARS1	TRUE	TRUE
chr2	135916341	G	A	ENST00000264161	ENSG00000115866	DARS1	TRUE	TRUE
chr2	135916344	T	A	ENST00000264161	ENSG00000115866	DARS1	TRUE	TRUE
chr2	135916356	G	A	ENST00000264161	ENSG00000115866	DARS1	TRUE	TRUE
chr2	135916362	C	A	ENST00000264161	ENSG00000115866	DARS1	TRUE	TRUE
chr2	135916368	G	A	ENST00000264161	ENSG00000115866	DARS1	TRUE	TRUE
chr2	135916373	C	A	ENST00000264161	ENSG00000115866	DARS1	TRUE	FALSE
chr2	135916373	C	G	ENST00000264161	ENSG00000115866	DARS1	TRUE	FALSE
chr2	135916373	C	T	ENST00000264161	ENSG00000115866	DARS1	TRUE	FALSE
chr2	135916374	T	A	ENST00000264161	ENSG00000115866	DARS1	TRUE	FALSE
chr2	135916374	T	C	ENST00000264161	ENSG00000115866	DARS1	TRUE	FALSE
chr2	135916374	T	G	ENST00000264161	ENSG00000115866	DARS1	TRUE	FALSE
chr2	135920451	A	C	ENST00000264161	ENSG00000115866	DARS1	TRUE	FALSE
chr2	135920451	A	G	ENST00000264161	ENSG00000115866	DARS1	TRUE	FALSE
chr2	135920451	A	T	ENST00000264161	ENSG00000115866	DARS1	TRUE	FALSE
chr2	135920452	C	A	ENST00000264161	ENSG00000115866	DARS1	TRUE	FALSE
chr2	135920452	C	G	ENST00000264161	ENSG00000115866	DARS1	TRUE	FALSE
chr2	135920452	C	T	ENST00000264161	ENSG00000115866	DARS1	TRUE	FALSE
chr2	135920457	C	A	ENST00000264161	ENSG00000115866	DARS1	TRUE	TRUE
chr2	135920460	G	A	ENST00000264161	ENSG00000115866	DARS1	TRUE	TRUE
chr2	135920466	C	A	ENST00000264161	ENSG00000115866	DARS1	TRUE	TRUE
chr2	135920469	T	A	ENST00000264161	ENSG00000115866	DARS1	TRUE	TRUE
chr2	135920478	G	A	ENST00000264161	ENSG00000115866	DARS1	TRUE	TRUE
chr2	135920499	C	A	ENST00000264161	ENSG00000115866	DARS1	TRUE	TRUE
chr2	135920502	C	A	ENST00000264161	ENSG00000115866	DARS1	TRUE	TRUE
chr2	135920511	C	A	ENST00000264161	ENSG00000115866	DARS1	TRUE	TRUE
chr2	135920515	G	C	ENST00000264161	ENSG00000115866	DARS1	TRUE	TRUE
chr2	135920515	G	T	ENST00000264161	ENSG00000115866	DARS1	TRUE	TRUE
chr2	135920521	G	C	ENST00000264161	ENSG00000115866	DARS1	TRUE	TRUE
chr2	135920521	G	T	ENST00000264161	ENSG00000115866	DARS1	TRUE	TRUE
chr2	135920538	C	A	ENST00000264161	ENSG00000115866	DARS1	TRUE	TRUE
chr2	135920546	A	T	ENST00000264161	ENSG00000115866	DARS1	TRUE	TRUE
chr2	135920559	C	A	ENST00000264161	ENSG00000115866	DARS1	TRUE	TRUE
chr2	135920571	T	A	ENST00000264161	ENSG00000115866	DARS1	TRUE	TRUE
chr2	135920589	C	A	ENST00000264161	ENSG00000115866	DARS1	TRUE	TRUE
chr2	135920595	T	A	ENST00000264161	ENSG00000115866	DARS1	TRUE	TRUE
chr2	135920601	C	A	ENST00000264161	ENSG00000115866	DARS1	TRUE	FALSE
chr2	135920601	C	G	ENST00000264161	ENSG00000115866	DARS1	TRUE	FALSE
chr2	135920601	C	T	ENST00000264161	ENSG00000115866	DARS1	TRUE	FALSE
chr2	135920602	T	A	ENST00000264161	ENSG00000115866	DARS1	TRUE	FALSE
chr2	135920602	T	C	ENST00000264161	ENSG00000115866	DARS1	TRUE	FALSE
chr2	135920602	T	G	ENST00000264161	ENSG00000115866	DARS1	TRUE	FALSE
chr2	135922782	A	C	ENST00000264161	ENSG00000115866	DARS1	TRUE	FALSE
chr2	135922782	A	G	ENST00000264161	ENSG00000115866	DARS1	TRUE	FALSE
chr2	135922782	A	T	ENST00000264161	ENSG00000115866	DARS1	TRUE	FALSE
chr2	135922783	C	A	ENST00000264161	ENSG00000115866	DARS1	TRUE	FALSE
chr2	135922783	C	G	ENST00000264161	ENSG00000115866	DARS1	TRUE	FALSE
chr2	135922783	C	T	ENST00000264161	ENSG00000115866	DARS1	TRUE	FALSE
chr2	135922790	C	A	ENST00000264161	ENSG00000115866	DARS1	TRUE	TRUE
chr2	135922805	T	A	ENST00000264161	ENSG00000115866	DARS1	TRUE	TRUE
chr2	135922808	C	A	ENST00000264161	ENSG00000115866	DARS1	TRUE	TRUE
chr2	135922818	A	T	ENST00000264161	ENSG00000115866	DARS1	TRUE	TRUE
chr2	135922824	G	T	ENST00000264161	ENSG00000115866	DARS1	TRUE	TRUE
chr2	135922832	G	A	ENST00000264161	ENSG00000115866	DARS1	TRUE	TRUE
chr2	135922835	T	A	ENST00000264161	ENSG00000115866	DARS1	TRUE	TRUE
chr2	135922836	A	C	ENST00000264161	ENSG00000115866	DARS1	TRUE	TRUE
chr2	135922836	A	T	ENST00000264161	ENSG00000115866	DARS1	TRUE	TRUE
chr2	135922844	G	A	ENST00000264161	ENSG00000115866	DARS1	TRUE	TRUE
chr2	135922853	G	A	ENST00000264161	ENSG00000115866	DARS1	TRUE	TRUE
chr2	135922860	G	C	ENST00000264161	ENSG00000115866	DARS1	TRUE	TRUE
chr2	135922860	G	T	ENST00000264161	ENSG00000115866	DARS1	TRUE	TRUE
chr2	135922874	T	A	ENST00000264161	ENSG00000115866	DARS1
chr2	135922878	A	C	ENST00000264161	ENSG00000115866	DARS1	TRUE	TRUE
chr2	135922878	A	T	ENST00000264161	ENSG00000115866	DARS1	TRUE	TRUE
chr2	135922882	G	C	ENST00000264161	ENSG00000115866	DARS1	TRUE	TRUE
chr2	135922882	G	T	ENST00000264161	ENSG00000115866	DARS1	TRUE	TRUE
chr2	135922904	C	A	ENST00000264161	ENSG00000115866	DARS1	TRUE	TRUE
chr2	135922907	C	A	ENST00000264161	ENSG00000115866	DARS1	TRUE	TRUE
chr2	135922910	C	A	ENST00000264161	ENSG00000115866	DARS1	TRUE	TRUE
chr2	135922919	C	A	ENST00000264161	ENSG00000115866	DARS1	TRUE	FALSE
chr2	135922919	C	G	ENST00000264161	ENSG00000115866	DARS1	TRUE	FALSE
chr2	135922919	C	T	ENST00000264161	ENSG00000115866	DARS1	TRUE	FALSE
chr2	135922920	T	A	ENST00000264161	ENSG00000115866	DARS1	TRUE	FALSE
chr2	135922920	T	C	ENST00000264161	ENSG00000115866	DARS1	TRUE	FALSE
chr2	135922920	T	G	ENST00000264161	ENSG00000115866	DARS1	TRUE	FALSE
chr2	135924385	A	C	ENST00000264161	ENSG00000115866	DARS1	TRUE	FALSE
chr2	135924385	A	G	ENST00000264161	ENSG00000115866	DARS1	TRUE	FALSE
chr2	135924385	A	T	ENST00000264161	ENSG00000115866	DARS1	TRUE	FALSE
chr2	135924386	C	A	ENST00000264161	ENSG00000115866	DARS1	TRUE	FALSE
chr2	135924386	C	G	ENST00000264161	ENSG00000115866	DARS1	TRUE	FALSE
chr2	135924386	C	T	ENST00000264161	ENSG00000115866	DARS1	TRUE	FALSE
chr2	135924389	G	C	ENST00000264161	ENSG00000115866	DARS1	TRUE	TRUE
chr2	135924389	G	T	ENST00000264161	ENSG00000115866	DARS1	TRUE	TRUE
chr2	135924399	T	A	ENST00000264161	ENSG00000115866	DARS1	TRUE	TRUE
chr2	135924408	G	A	ENST00000264161	ENSG00000115866	DARS1	TRUE	TRUE
chr2	135924414	C	A	ENST00000264161	ENSG00000115866	DARS1	TRUE	TRUE
chr2	135924426	T	A	ENST00000264161	ENSG00000115866	DARS1	TRUE	TRUE
chr2	135924434	A	C	ENST00000264161	ENSG00000115866	DARS1	TRUE	TRUE
chr2	135924434	A	T	ENST00000264161	ENSG00000115866	DARS1	TRUE	TRUE
chr2	135924441	C	A	ENST00000264161	ENSG00000115866	DARS1	TRUE	TRUE
chr2	135924444	G	A	ENST00000264161	ENSG00000115866	DARS1	TRUE	TRUE
chr2	135924454	G	T	ENST00000264161	ENSG00000115866	DARS1	TRUE	TRUE
chr2	135924468	G	A	ENST00000264161	ENSG00000115866	DARS1	TRUE	TRUE
chr2	135924486	G	A	ENST00000264161	ENSG00000115866	DARS1	TRUE	TRUE
chr2	135924494	G	C	ENST00000264161	ENSG00000115866	DARS1	TRUE	TRUE
chr2	135924494	G	T	ENST00000264161	ENSG00000115866	DARS1	TRUE	TRUE
chr2	135924499	C	A	ENST00000264161	ENSG00000115866	DARS1	TRUE	FALSE
chr2	135924499	C	G	ENST00000264161	ENSG00000115866	DARS1	TRUE	FALSE
chr2	135924499	C	T	ENST00000264161	ENSG00000115866	DARS1	TRUE	FALSE
chr2	135924500	T	A	ENST00000264161	ENSG00000115866	DARS1	TRUE	FALSE
chr2	135924500	T	C	ENST00000264161	ENSG00000115866	DARS1	TRUE	FALSE
chr2	135924500	T	G	ENST00000264161	ENSG00000115866	DARS1	TRUE	FALSE
chr2	135932781	A	C	ENST00000264161	ENSG00000115866	DARS1	TRUE	FALSE
chr2	135932781	A	G	ENST00000264161	ENSG00000115866	DARS1	TRUE	FALSE
chr2	135932781	A	T	ENST00000264161	ENSG00000115866	DARS1	TRUE	FALSE
chr2	135932782	C	A	ENST00000264161	ENSG00000115866	DARS1	TRUE	FALSE
chr2	135932782	C	G	ENST00000264161	ENSG00000115866	DARS1	TRUE	FALSE
chr2	135932782	C	T	ENST00000264161	ENSG00000115866	DARS1	TRUE	FALSE
chr2	135932800	T	A	ENST00000264161	ENSG00000115866	DARS1
chr2	135932808	A	C	ENST00000264161	ENSG00000115866	DARS1
chr2	135932808	A	T	ENST00000264161	ENSG00000115866	DARS1
chr2	135932812	T	A	ENST00000264161	ENSG00000115866	DARS1
chr2	135932821	G	A	ENST00000264161	ENSG00000115866	DARS1
chr2	135932836	T	A	ENST00000264161	ENSG00000115866	DARS1
chr2	135932839	C	A	ENST00000264161	ENSG00000115866	DARS1
chr2	135932842	C	A	ENST00000264161	ENSG00000115866	DARS1
chr2	135932843	C	A	ENST00000264161	ENSG00000115866	DARS1	TRUE	FALSE
chr2	135932843	C	G	ENST00000264161	ENSG00000115866	DARS1	TRUE	FALSE
chr2	135932843	C	T	ENST00000264161	ENSG00000115866	DARS1	TRUE	FALSE
chr2	135932844	T	A	ENST00000264161	ENSG00000115866	DARS1	TRUE	FALSE
chr2	135932844	T	C	ENST00000264161	ENSG00000115866	DARS1	TRUE	FALSE
chr2	135932844	T	G	ENST00000264161	ENSG00000115866	DARS1	TRUE	FALSE
chr2	135933908	A	C	ENST00000264161	ENSG00000115866	DARS1	TRUE	FALSE
chr2	135933908	A	G	ENST00000264161	ENSG00000115866	DARS1	TRUE	FALSE
chr2	135933908	A	T	ENST00000264161	ENSG00000115866	DARS1	TRUE	FALSE
chr2	135933909	C	A	ENST00000264161	ENSG00000115866	DARS1	TRUE	FALSE
chr2	135933909	C	G	ENST00000264161	ENSG00000115866	DARS1	TRUE	FALSE
chr2	135933909	C	T	ENST00000264161	ENSG00000115866	DARS1	TRUE	FALSE
chr2	135933912	C	A	ENST00000264161	ENSG00000115866	DARS1	TRUE	TRUE
chr2	135933915	C	A	ENST00000264161	ENSG00000115866	DARS1	TRUE	TRUE
chr2	135933918	C	A	ENST00000264161	ENSG00000115866	DARS1	TRUE	TRUE
chr2	135933921	C	A	ENST00000264161	ENSG00000115866	DARS1	TRUE	TRUE
chr2	135933927	C	A	ENST00000264161	ENSG00000115866	DARS1	TRUE	TRUE
chr2	135933951	G	A	ENST00000264161	ENSG00000115866	DARS1	TRUE	TRUE
chr2	135933969	C	A	ENST00000264161	ENSG00000115866	DARS1	TRUE	TRUE
chr2	135933974	A	T	ENST00000264161	ENSG00000115866	DARS1	TRUE	TRUE
chr2	135933985	A	C	ENST00000264161	ENSG00000115866	DARS1	TRUE	TRUE
chr2	135933985	A	T	ENST00000264161	ENSG00000115866	DARS1	TRUE	TRUE
chr2	135933991	C	A	ENST00000264161	ENSG00000115866	DARS1	TRUE	FALSE
chr2	135933991	C	G	ENST00000264161	ENSG00000115866	DARS1	TRUE	FALSE
chr2	135933991	C	T	ENST00000264161	ENSG00000115866	DARS1	TRUE	FALSE
chr2	135933992	T	A	ENST00000264161	ENSG00000115866	DARS1	TRUE	FALSE
chr2	135933992	T	C	ENST00000264161	ENSG00000115866	DARS1	TRUE	FALSE
chr2	135933992	T	G	ENST00000264161	ENSG00000115866	DARS1	TRUE	FALSE
chr2	135943376	A	C	ENST00000264161	ENSG00000115866	DARS1	TRUE	FALSE
chr2	135943376	A	G	ENST00000264161	ENSG00000115866	DARS1	FALSE	FALSE
chr2	135943376	A	T	ENST00000264161	ENSG00000115866	DARS1	TRUE	FALSE
chr2	135943377	C	A	ENST00000264161	ENSG00000115866	DARS1	TRUE	FALSE
chr2	135943377	C	G	ENST00000264161	ENSG00000115866	DARS1	TRUE	FALSE
chr2	135943377	C	T	ENST00000264161	ENSG00000115866	DARS1	TRUE	FALSE
chr2	135943380	T	A	ENST00000264161	ENSG00000115866	DARS1	TRUE	TRUE
chr2	135943383	G	A	ENST00000264161	ENSG00000115866	DARS1	TRUE	TRUE
chr2	135943391	A	C	ENST00000264161	ENSG00000115866	DARS1	TRUE	TRUE
chr2	135943391	A	T	ENST00000264161	ENSG00000115866	DARS1	TRUE	TRUE
chr2	135943395	C	A	ENST00000264161	ENSG00000115866	DARS1	TRUE	TRUE
chr2	135943404	G	A	ENST00000264161	ENSG00000115866	DARS1	TRUE	TRUE
chr2	135943407	G	A	ENST00000264161	ENSG00000115866	DARS1	TRUE	TRUE
chr2	135943411	A	T	ENST00000264161	ENSG00000115866	DARS1	TRUE	TRUE
chr2	135943419	C	A	ENST00000264161	ENSG00000115866	DARS1	TRUE	TRUE
chr2	135943425	T	A	ENST00000264161	ENSG00000115866	DARS1	TRUE	TRUE
chr2	135943428	G	A	ENST00000264161	ENSG00000115866	DARS1	TRUE	TRUE
chr2	135943437	T	A	ENST00000264161	ENSG00000115866	DARS1	TRUE	TRUE
chr2	135943440	T	A	ENST00000264161	ENSG00000115866	DARS1	TRUE	TRUE
chr2	135943452	C	A	ENST00000264161	ENSG00000115866	DARS1	TRUE	TRUE
chr2	135943470	C	A	ENST00000264161	ENSG00000115866	DARS1	TRUE	TRUE
chr2	135943473	T	A	ENST00000264161	ENSG00000115866	DARS1	TRUE	TRUE
chr2	135943481	C	A	ENST00000264161	ENSG00000115866	DARS1	TRUE	FALSE
chr2	135943481	C	G	ENST00000264161	ENSG00000115866	DARS1	TRUE	FALSE
chr2	135943481	C	T	ENST00000264161	ENSG00000115866	DARS1	TRUE	FALSE
chr2	135943482	T	A	ENST00000264161	ENSG00000115866	DARS1	TRUE	FALSE
chr2	135943482	T	C	ENST00000264161	ENSG00000115866	DARS1	TRUE	FALSE
chr2	135943482	T	G	ENST00000264161	ENSG00000115866	DARS1	TRUE	FALSE
chr2	135961394	A	C	ENST00000264161	ENSG00000115866	DARS1	TRUE	FALSE
chr2	135961394	A	G	ENST00000264161	ENSG00000115866	DARS1	TRUE	FALSE
chr2	135961394	A	T	ENST00000264161	ENSG00000115866	DARS1	TRUE	FALSE
chr2	135961395	C	A	ENST00000264161	ENSG00000115866	DARS1	TRUE	FALSE
chr2	135961395	C	G	ENST00000264161	ENSG00000115866	DARS1	TRUE	FALSE
chr2	135961395	C	T	ENST00000264161	ENSG00000115866	DARS1	TRUE	FALSE
chr2	135961409	T	A	ENST00000264161	ENSG00000115866	DARS1
chr2	135961418	G	A	ENST00000264161	ENSG00000115866	DARS1	TRUE	TRUE
chr2	135961421	T	A	ENST00000264161	ENSG00000115866	DARS1	TRUE	TRUE
chr2	135961436	C	A	ENST00000264161	ENSG00000115866	DARS1	TRUE	TRUE
chr2	135961454	G	A	ENST00000264161	ENSG00000115866	DARS1	TRUE	TRUE
chr2	135961466	G	A	ENST00000264161	ENSG00000115866	DARS1	TRUE	TRUE
chr2	135961469	G	A	ENST00000264161	ENSG00000115866	DARS1	TRUE	TRUE
chr2	135961472	G	A	ENST00000264161	ENSG00000115866	DARS1	TRUE	TRUE
chr2	135961483	A	C	ENST00000264161	ENSG00000115866	DARS1	TRUE	TRUE
chr2	135961483	A	T	ENST00000264161	ENSG00000115866	DARS1	TRUE	TRUE
chr2	135961488	G	T	ENST00000264161	ENSG00000115866	DARS1
chr2	135961493	G	A	ENST00000264161	ENSG00000115866	DARS1
chr2	135961496	T	A	ENST00000264161	ENSG00000115866	DARS1
chr2	135961499	C	A	ENST00000264161	ENSG00000115866	DARS1	TRUE	FALSE
chr2	135961499	C	G	ENST00000264161	ENSG00000115866	DARS1	TRUE	FALSE
chr2	135961499	C	T	ENST00000264161	ENSG00000115866	DARS1	TRUE	FALSE
chr2	135961500	T	A	ENST00000264161	ENSG00000115866	DARS1	TRUE	FALSE
chr2	135961500	T	C	ENST00000264161	ENSG00000115866	DARS1	TRUE	FALSE
chr2	135961500	T	G	ENST00000264161	ENSG00000115866	DARS1	TRUE	FALSE
chr2	135979272	A	C	ENST00000264161	ENSG00000115866	DARS1	TRUE	FALSE
chr2	135979272	A	G	ENST00000264161	ENSG00000115866	DARS1	TRUE	FALSE
chr2	135979272	A	T	ENST00000264161	ENSG00000115866	DARS1	TRUE	FALSE
chr2	135979273	C	A	ENST00000264161	ENSG00000115866	DARS1	TRUE	FALSE
chr2	135979273	C	G	ENST00000264161	ENSG00000115866	DARS1	TRUE	FALSE
chr2	135979273	C	T	ENST00000264161	ENSG00000115866	DARS1	TRUE	FALSE
chr2	135979277	T	A	ENST00000264161	ENSG00000115866	DARS1
chr2	135979283	T	A	ENST00000264161	ENSG00000115866	DARS1
chr2	135979298	T	A	ENST00000264161	ENSG00000115866	DARS1	TRUE	TRUE
chr2	135979308	C	T	ENST00000264161	ENSG00000115866	DARS1	TRUE	TRUE
chr2	135979309	C	T	ENST00000264161	ENSG00000115866	DARS1	TRUE	TRUE
chr2	135979319	C	A	ENST00000264161	ENSG00000115866	DARS1	TRUE	TRUE
chr2	135979328	T	A	ENST00000264161	ENSG00000115866	DARS1	TRUE	TRUE
chr2	135979331	G	A	ENST00000264161	ENSG00000115866	DARS1	TRUE	TRUE
chr2	135979339	A	T	ENST00000264161	ENSG00000115866	DARS1	TRUE	TRUE
chr2	135979346	T	A	ENST00000264161	ENSG00000115866	DARS1
chr2	135979357	A	T	ENST00000264161	ENSG00000115866	DARS1
chr2	135979364	G	A	ENST00000264161	ENSG00000115866	DARS1
chr2	135979367	C	A	ENST00000264161	ENSG00000115866	DARS1	TRUE	FALSE
chr2	135979367	C	G	ENST00000264161	ENSG00000115866	DARS1	TRUE	FALSE
chr2	135979367	C	T	ENST00000264161	ENSG00000115866	DARS1	TRUE	FALSE
chr2	135979368	T	A	ENST00000264161	ENSG00000115866	DARS1	TRUE	FALSE
chr2	135979368	T	C	ENST00000264161	ENSG00000115866	DARS1	TRUE	FALSE
chr2	135979368	T	G	ENST00000264161	ENSG00000115866	DARS1	TRUE	FALSE
chr2	135983395	A	C	ENST00000264161	ENSG00000115866	DARS1	TRUE	FALSE
chr2	135983395	A	G	ENST00000264161	ENSG00000115866	DARS1	TRUE	FALSE
chr2	135983395	A	T	ENST00000264161	ENSG00000115866	DARS1	TRUE	FALSE
chr2	135983396	C	A	ENST00000264161	ENSG00000115866	DARS1	TRUE	FALSE
chr2	135983396	C	G	ENST00000264161	ENSG00000115866	DARS1	TRUE	FALSE
chr2	135983396	C	T	ENST00000264161	ENSG00000115866	DARS1	TRUE	FALSE
chr2	135983403	T	A	ENST00000264161	ENSG00000115866	DARS1
chr2	135983406	C	A	ENST00000264161	ENSG00000115866	DARS1
chr2	135983409	G	A	ENST00000264161	ENSG00000115866	DARS1
chr2	135983411	G	C	ENST00000264161	ENSG00000115866	DARS1
chr2	135983411	G	T	ENST00000264161	ENSG00000115866	DARS1
chr2	135983415	G	A	ENST00000264161	ENSG00000115866	DARS1
chr2	135983423	G	C	ENST00000264161	ENSG00000115866	DARS1
chr2	135983423	G	T	ENST00000264161	ENSG00000115866	DARS1
chr2	135983433	C	A	ENST00000264161	ENSG00000115866	DARS1
chr2	135983434	A	C	ENST00000264161	ENSG00000115866	DARS1
chr2	135983434	A	T	ENST00000264161	ENSG00000115866	DARS1
chr2	135983439	T	A	ENST00000264161	ENSG00000115866	DARS1
chr2	135983442	C	A	ENST00000264161	ENSG00000115866	DARS1
chr2	135983445	T	A	ENST00000264161	ENSG00000115866	DARS1
chr2	135983449	A	C	ENST00000264161	ENSG00000115866	DARS1		FALSE
chr2	135983449	A	T	ENST00000264161	ENSG00000115866	DARS1		FALSE
chr2	135983455	C	A	ENST00000264161	ENSG00000115866	DARS1	TRUE	FALSE
chr2	135983455	C	G	ENST00000264161	ENSG00000115866	DARS1	TRUE	FALSE
chr2	135983455	C	T	ENST00000264161	ENSG00000115866	DARS1	TRUE	FALSE
chr2	135983456	T	A	ENST00000264161	ENSG00000115866	DARS1	TRUE	FALSE
chr2	135983456	T	C	ENST00000264161	ENSG00000115866	DARS1	TRUE	FALSE
chr2	135983456	T	G	ENST00000264161	ENSG00000115866	DARS1	TRUE	FALSE
chr2	135985401	A	C	ENST00000264161	ENSG00000115866	DARS1	TRUE	FALSE
chr2	135985401	A	G	ENST00000264161	ENSG00000115866	DARS1	TRUE	FALSE
chr2	135985401	A	T	ENST00000264161	ENSG00000115866	DARS1	TRUE	FALSE
chr2	135985402	C	A	ENST00000264161	ENSG00000115866	DARS1	TRUE	FALSE
chr2	135985402	C	G	ENST00000264161	ENSG00000115866	DARS1	TRUE	FALSE
chr2	135985402	C	T	ENST00000264161	ENSG00000115866	DARS1	TRUE	FALSE
chr2	135985405	C	A	ENST00000264161	ENSG00000115866	DARS1	TRUE	FALSE
chr2	135985423	C	A	ENST00000264161	ENSG00000115866	DARS1	FALSE	FALSE
chr2	135985432	T	A	ENST00000264161	ENSG00000115866	DARS1	FALSE	FALSE
chr2	135985435	C	A	ENST00000264161	ENSG00000115866	DARS1	FALSE	FALSE
chr2	135985438	G	A	ENST00000264161	ENSG00000115866	DARS1	FALSE	FALSE
chr2	135985444	T	A	ENST00000264161	ENSG00000115866	DARS1	FALSE	FALSE
chr2	136114888	G	C	ENST00000241393	ENSG00000121966	CXCR4	FALSE	FALSE
chr2	136114888	G	T	ENST00000241393	ENSG00000121966	CXCR4	FALSE	FALSE
chr2	136114895	C	A	ENST00000241393	ENSG00000121966	CXCR4	FALSE	FALSE
chr2	136114901	C	A	ENST00000241393	ENSG00000121966	CXCR4	FALSE	FALSE
chr2	136114915	G	C	ENST00000241393	ENSG00000121966	CXCR4	FALSE	FALSE
chr2	136114915	G	T	ENST00000241393	ENSG00000121966	CXCR4	FALSE	FALSE
chr2	136114922	C	A	ENST00000241393	ENSG00000121966	CXCR4	FALSE	FALSE
chr2	136114928	G	A	ENST00000241393	ENSG00000121966	CXCR4	FALSE	FALSE
chr2	136114931	T	A	ENST00000241393	ENSG00000121966	CXCR4	FALSE	FALSE
chr2	136114934	C	A	ENST00000241393	ENSG00000121966	CXCR4	FALSE	FALSE
chr2	136114937	T	A	ENST00000241393	ENSG00000121966	CXCR4	FALSE	FALSE
chr2	136114949	T	A	ENST00000241393	ENSG00000121966	CXCR4	FALSE	FALSE
chr2	136114964	T	A	ENST00000241393	ENSG00000121966	CXCR4	FALSE	FALSE
chr2	136114988	G	A	ENST00000241393	ENSG00000121966	CXCR4	FALSE	FALSE
chr2	136115000	T	A	ENST00000241393	ENSG00000121966	CXCR4	FALSE	FALSE
chr2	136115006	T	A	ENST00000241393	ENSG00000121966	CXCR4	FALSE	FALSE
chr2	136115012	C	A	ENST00000241393	ENSG00000121966	CXCR4	FALSE	FALSE
chr2	136115022	A	C	ENST00000241393	ENSG00000121966	CXCR4	FALSE	FALSE
chr2	136115022	A	T	ENST00000241393	ENSG00000121966	CXCR4	FALSE	FALSE
chr2	136115040	A	T	ENST00000241393	ENSG00000121966	CXCR4	FALSE	FALSE
chr2	136115043	A	T	ENST00000241393	ENSG00000121966	CXCR4	FALSE	FALSE
chr2	136115066	C	A	ENST00000241393	ENSG00000121966	CXCR4	FALSE	FALSE
chr2	136115079	C	T	ENST00000241393	ENSG00000121966	CXCR4	FALSE	FALSE
chr2	136115080	C	T	ENST00000241393	ENSG00000121966	CXCR4	FALSE	FALSE
chr2	136115084	T	A	ENST00000241393	ENSG00000121966	CXCR4	FALSE	FALSE
chr2	136115099	C	A	ENST00000241393	ENSG00000121966	CXCR4	FALSE	FALSE
chr2	136115105	C	A	ENST00000241393	ENSG00000121966	CXCR4	FALSE	FALSE
chr2	136115106	A	T	ENST00000241393	ENSG00000121966	CXCR4	FALSE	FALSE
chr2	136115114	G	A	ENST00000241393	ENSG00000121966	CXCR4	FALSE	FALSE
chr2	136115117	T	A	ENST00000241393	ENSG00000121966	CXCR4	FALSE	FALSE
chr2	136115126	C	A	ENST00000241393	ENSG00000121966	CXCR4	FALSE	FALSE
chr2	136115160	G	C	ENST00000241393	ENSG00000121966	CXCR4	FALSE	FALSE
chr2	136115160	G	T	ENST00000241393	ENSG00000121966	CXCR4	FALSE	FALSE
chr2	136115163	G	C	ENST00000241393	ENSG00000121966	CXCR4	FALSE	FALSE
chr2	136115163	G	T	ENST00000241393	ENSG00000121966	CXCR4	FALSE	FALSE
chr2	136115172	C	T	ENST00000241393	ENSG00000121966	CXCR4	FALSE	FALSE
chr2	136115173	C	T	ENST00000241393	ENSG00000121966	CXCR4	FALSE	FALSE
chr2	136115175	A	T	ENST00000241393	ENSG00000121966	CXCR4	FALSE	FALSE
chr2	136115213	T	A	ENST00000241393	ENSG00000121966	CXCR4	FALSE	FALSE
chr2	136115222	T	A	ENST00000241393	ENSG00000121966	CXCR4	FALSE	FALSE
chr2	136115228	T	A	ENST00000241393	ENSG00000121966	CXCR4	FALSE	FALSE
chr2	136115231	G	A	ENST00000241393	ENSG00000121966	CXCR4	FALSE	FALSE
chr2	136115240	T	A	ENST00000241393	ENSG00000121966	CXCR4	FALSE	FALSE
chr2	136115248	G	C	ENST00000241393	ENSG00000121966	CXCR4	FALSE	FALSE
chr2	136115248	G	T	ENST00000241393	ENSG00000121966	CXCR4	FALSE	FALSE
chr2	136115255	T	A	ENST00000241393	ENSG00000121966	CXCR4	FALSE	FALSE
chr2	136115268	G	T	ENST00000241393	ENSG00000121966	CXCR4	FALSE	FALSE
chr2	136115271	A	C	ENST00000241393	ENSG00000121966	CXCR4	FALSE	FALSE
chr2	136115271	A	T	ENST00000241393	ENSG00000121966	CXCR4	FALSE	FALSE
chr2	136115274	G	T	ENST00000241393	ENSG00000121966	CXCR4	FALSE	FALSE
chr2	136115324	G	A	ENST00000241393	ENSG00000121966	CXCR4	FALSE	FALSE
chr2	136115330	G	A	ENST00000241393	ENSG00000121966	CXCR4	FALSE	FALSE
chr2	136115343	C	T	ENST00000241393	ENSG00000121966	CXCR4	FALSE	FALSE
chr2	136115344	C	T	ENST00000241393	ENSG00000121966	CXCR4	FALSE	FALSE
chr2	136115347	A	T	ENST00000241393	ENSG00000121966	CXCR4	FALSE	FALSE
chr2	136115358	G	C	ENST00000241393	ENSG00000121966	CXCR4	FALSE	FALSE
chr2	136115358	G	T	ENST00000241393	ENSG00000121966	CXCR4	FALSE	FALSE
chr2	136115370	A	T	ENST00000241393	ENSG00000121966	CXCR4	FALSE	FALSE
chr2	136115376	A	C	ENST00000241393	ENSG00000121966	CXCR4
chr2	136115376	A	T	ENST00000241393	ENSG00000121966	CXCR4	FALSE	FALSE
chr2	136115381	T	A	ENST00000241393	ENSG00000121966	CXCR4	FALSE	FALSE
chr2	136115393	C	A	ENST00000241393	ENSG00000121966	CXCR4	FALSE	FALSE
chr2	136115445	C	T	ENST00000241393	ENSG00000121966	CXCR4	FALSE	FALSE
chr2	136115446	C	T	ENST00000241393	ENSG00000121966	CXCR4	FALSE	FALSE
chr2	136115457	A	C	ENST00000241393	ENSG00000121966	CXCR4	FALSE	FALSE
chr2	136115457	A	T	ENST00000241393	ENSG00000121966	CXCR4	FALSE	FALSE
chr2	136115468	T	A	ENST00000241393	ENSG00000121966	CXCR4	FALSE	FALSE
chr2	136115471	C	A	ENST00000241393	ENSG00000121966	CXCR4	FALSE	FALSE
chr2	136115476	A	T	ENST00000241393	ENSG00000121966	CXCR4	FALSE	FALSE
chr2	136115483	T	A	ENST00000241393	ENSG00000121966	CXCR4	FALSE	FALSE
chr2	136115495	G	A	ENST00000241393	ENSG00000121966	CXCR4	FALSE	FALSE
chr2	136115523	G	C	ENST00000241393	ENSG00000121966	CXCR4	FALSE	FALSE
chr2	136115523	G	T	ENST00000241393	ENSG00000121966	CXCR4	FALSE	FALSE
chr2	136115565	G	C	ENST00000241393	ENSG00000121966	CXCR4	FALSE	FALSE
chr2	136115565	G	T	ENST00000241393	ENSG00000121966	CXCR4	FALSE	FALSE
chr2	136115580	G	C	ENST00000241393	ENSG00000121966	CXCR4	FALSE	FALSE
chr2	136115580	G	T	ENST00000241393	ENSG00000121966	CXCR4	FALSE	FALSE
chr2	136115600	T	A	ENST00000241393	ENSG00000121966	CXCR4	FALSE	FALSE
chr2	136115601	G	T	ENST00000241393	ENSG00000121966	CXCR4	FALSE	FALSE
chr2	136115619	G	C	ENST00000241393	ENSG00000121966	CXCR4	FALSE	FALSE
chr2	136115619	G	T	ENST00000241393	ENSG00000121966	CXCR4	FALSE	FALSE
chr2	136115622	C	T	ENST00000241393	ENSG00000121966	CXCR4	FALSE	FALSE
chr2	136115623	C	T	ENST00000241393	ENSG00000121966	CXCR4	FALSE	FALSE
chr2	136115646	C	T	ENST00000241393	ENSG00000121966	CXCR4	FALSE	FALSE
chr2	136115647	C	T	ENST00000241393	ENSG00000121966	CXCR4	FALSE	FALSE
chr2	136115686	G	C	ENST00000241393	ENSG00000121966	CXCR4	FALSE	FALSE
chr2	136115686	G	T	ENST00000241393	ENSG00000121966	CXCR4	FALSE	FALSE
chr2	136115700	G	C	ENST00000241393	ENSG00000121966	CXCR4	FALSE	FALSE
chr2	136115700	G	T	ENST00000241393	ENSG00000121966	CXCR4	FALSE	FALSE
chr2	136115705	T	A	ENST00000241393	ENSG00000121966	CXCR4	FALSE	FALSE
chr2	136115720	T	A	ENST00000241393	ENSG00000121966	CXCR4	FALSE	FALSE
chr2	136115726	T	A	ENST00000241393	ENSG00000121966	CXCR4	FALSE	FALSE
chr2	136115729	T	A	ENST00000241393	ENSG00000121966	CXCR4	FALSE	FALSE
chr2	136115732	G	A	ENST00000241393	ENSG00000121966	CXCR4	FALSE	FALSE
chr2	136115733	G	C	ENST00000241393	ENSG00000121966	CXCR4	FALSE	FALSE
chr2	136115733	G	T	ENST00000241393	ENSG00000121966	CXCR4	FALSE	FALSE
chr2	136115755	A	T	ENST00000241393	ENSG00000121966	CXCR4	FALSE	FALSE
chr2	136115759	C	A	ENST00000241393	ENSG00000121966	CXCR4	FALSE	FALSE
chr2	136115779	A	C	ENST00000241393	ENSG00000121966	CXCR4	FALSE	FALSE
chr2	136115779	A	T	ENST00000241393	ENSG00000121966	CXCR4	FALSE	FALSE
chr2	136115793	G	C	ENST00000241393	ENSG00000121966	CXCR4	FALSE	FALSE
chr2	136115793	G	T	ENST00000241393	ENSG00000121966	CXCR4	FALSE	FALSE
chr2	136115816	T	A	ENST00000241393	ENSG00000121966	CXCR4	FALSE	FALSE
chr2	136115834	C	A	ENST00000241393	ENSG00000121966	CXCR4	FALSE	FALSE
chr2	136115837	C	A	ENST00000241393	ENSG00000121966	CXCR4	FALSE	FALSE
chr2	136115844	A	T	ENST00000241393	ENSG00000121966	CXCR4	FALSE	FALSE
chr2	136115852	C	A	ENST00000241393	ENSG00000121966	CXCR4	FALSE	FALSE
chr2	136115855	T	A	ENST00000241393	ENSG00000121966	CXCR4	FALSE	FALSE
chr2	136115865	A	C	ENST00000241393	ENSG00000121966	CXCR4	FALSE	FALSE
chr2	136115865	A	T	ENST00000241393	ENSG00000121966	CXCR4	FALSE	FALSE
chr2	136115875	G	C	ENST00000241393	ENSG00000121966	CXCR4	FALSE	FALSE
chr2	136115875	G	T	ENST00000241393	ENSG00000121966	CXCR4	FALSE	FALSE
chr2	136115885	C	A	ENST00000241393	ENSG00000121966	CXCR4	FALSE	FALSE
chr2	136115888	C	A	ENST00000241393	ENSG00000121966	CXCR4	FALSE	FALSE
chr2	136115892	G	C	ENST00000241393	ENSG00000121966	CXCR4	FALSE	FALSE
chr2	136115892	G	T	ENST00000241393	ENSG00000121966	CXCR4	FALSE	FALSE
chr2	136115902	G	C	ENST00000241393	ENSG00000121966	CXCR4	FALSE	FALSE
chr2	136115902	G	T	ENST00000241393	ENSG00000121966	CXCR4	FALSE	FALSE
chr2	136115907	G	C	ENST00000241393	ENSG00000121966	CXCR4	FALSE	FALSE
chr2	136115907	G	T	ENST00000241393	ENSG00000121966	CXCR4	FALSE	FALSE
chr2	136115913	C	A	ENST00000241393	ENSG00000121966	CXCR4	TRUE	FALSE
chr2	136115913	C	G	ENST00000241393	ENSG00000121966	CXCR4	TRUE	FALSE
chr2	136115913	C	T	ENST00000241393	ENSG00000121966	CXCR4	TRUE	FALSE
chr2	136115914	T	A	ENST00000241393	ENSG00000121966	CXCR4	TRUE	FALSE
chr2	136115914	T	C	ENST00000241393	ENSG00000121966	CXCR4	TRUE	FALSE
chr2	136115914	T	G	ENST00000241393	ENSG00000121966	CXCR4	TRUE	FALSE
chr2	136118044	A	C	ENST00000241393	ENSG00000121966	CXCR4	FALSE	FALSE
chr2	136118044	A	G	ENST00000241393	ENSG00000121966	CXCR4	FALSE	FALSE
chr2	136118044	A	T	ENST00000241393	ENSG00000121966	CXCR4	FALSE	FALSE
chr2	136118045	C	A	ENST00000241393	ENSG00000121966	CXCR4	FALSE	FALSE
chr2	136118045	C	G	ENST00000241393	ENSG00000121966	CXCR4	FALSE	FALSE
chr2	136118045	C	T	ENST00000241393	ENSG00000121966	CXCR4	FALSE	FALSE
chr2	136118057	C	A	ENST00000241393	ENSG00000121966	CXCR4	FALSE	FALSE
chr2	136765688	G	A	ENST00000409968	ENSG00000144229	THSD7B	TRUE	FALSE
chr2	136765688	G	C	ENST00000409968	ENSG00000144229	THSD7B	TRUE	FALSE
chr2	136765688	G	T	ENST00000409968	ENSG00000144229	THSD7B	TRUE	FALSE
chr2	136765689	T	A	ENST00000409968	ENSG00000144229	THSD7B	TRUE	FALSE
chr2	136765689	T	C	ENST00000409968	ENSG00000144229	THSD7B	TRUE	FALSE
chr2	136765689	T	G	ENST00000409968	ENSG00000144229	THSD7B	TRUE	FALSE
chr2	136882142	A	C	ENST00000409968	ENSG00000144229	THSD7B	TRUE	FALSE
chr2	136882142	A	G	ENST00000409968	ENSG00000144229	THSD7B	TRUE	FALSE
chr2	136882142	A	T	ENST00000409968	ENSG00000144229	THSD7B	TRUE	FALSE
chr2	136882143	G	A	ENST00000409968	ENSG00000144229	THSD7B	TRUE	FALSE
chr2	136882143	G	C	ENST00000409968	ENSG00000144229	THSD7B	TRUE	FALSE
chr2	136882143	G	T	ENST00000409968	ENSG00000144229	THSD7B	TRUE	FALSE
chr2	136882188	A	T	ENST00000409968	ENSG00000144229	THSD7B	FALSE	FALSE
chr2	136882211	C	A	ENST00000409968	ENSG00000144229	THSD7B	FALSE	FALSE
chr2	136882213	G	A	ENST00000409968	ENSG00000144229	THSD7B	FALSE	FALSE
chr2	136882214	G	A	ENST00000409968	ENSG00000144229	THSD7B	FALSE	FALSE
chr2	136882219	G	A	ENST00000409968	ENSG00000144229	THSD7B	FALSE	FALSE
chr2	136882220	G	A	ENST00000409968	ENSG00000144229	THSD7B	FALSE	FALSE
chr2	136882233	A	T	ENST00000409968	ENSG00000144229	THSD7B	TRUE	FALSE
chr2	136882246	T	A	ENST00000409968	ENSG00000144229	THSD7B	TRUE	FALSE
chr2	136882258	T	A	ENST00000409968	ENSG00000144229	THSD7B	TRUE	TRUE
chr2	136882279	T	A	ENST00000409968	ENSG00000144229	THSD7B	TRUE	TRUE
chr2	136882281	G	T	ENST00000409968	ENSG00000144229	THSD7B	TRUE	TRUE
chr2	136882287	A	T	ENST00000409968	ENSG00000144229	THSD7B	TRUE	TRUE
chr2	136882290	A	T	ENST00000409968	ENSG00000144229	THSD7B	TRUE	TRUE
chr2	136882299	C	T	ENST00000409968	ENSG00000144229	THSD7B	TRUE	TRUE
chr2	136882309	G	A	ENST00000409968	ENSG00000144229	THSD7B	TRUE	TRUE
chr2	136882310	G	A	ENST00000409968	ENSG00000144229	THSD7B	TRUE	TRUE
chr2	136882311	A	T	ENST00000409968	ENSG00000144229	THSD7B	TRUE	TRUE
chr2	136882318	G	A	ENST00000409968	ENSG00000144229	THSD7B	TRUE	FALSE
chr2	136882318	G	C	ENST00000409968	ENSG00000144229	THSD7B	TRUE	FALSE
chr2	136882318	G	T	ENST00000409968	ENSG00000144229	THSD7B	TRUE	FALSE
chr2	136882319	T	A	ENST00000409968	ENSG00000144229	THSD7B	TRUE	FALSE
chr2	136882319	T	C	ENST00000409968	ENSG00000144229	THSD7B	TRUE	FALSE
chr2	136882319	T	G	ENST00000409968	ENSG00000144229	THSD7B	TRUE	FALSE
chr2	137056418	A	C	ENST00000409968	ENSG00000144229	THSD7B	TRUE	FALSE
chr2	137056418	A	G	ENST00000409968	ENSG00000144229	THSD7B	TRUE	FALSE
chr2	137056418	A	T	ENST00000409968	ENSG00000144229	THSD7B	TRUE	FALSE
chr2	137056419	G	A	ENST00000409968	ENSG00000144229	THSD7B	TRUE	FALSE
chr2	137056419	G	C	ENST00000409968	ENSG00000144229	THSD7B	TRUE	FALSE
chr2	137056419	G	T	ENST00000409968	ENSG00000144229	THSD7B	TRUE	FALSE
chr2	137056426	G	A	ENST00000409968	ENSG00000144229	THSD7B	TRUE	TRUE
chr2	137056427	G	A	ENST00000409968	ENSG00000144229	THSD7B	TRUE	TRUE
chr2	137056428	G	T	ENST00000409968	ENSG00000144229	THSD7B	TRUE	TRUE
chr2	137056436	T	A	ENST00000409968	ENSG00000144229	THSD7B	TRUE	TRUE
chr2	137056440	G	T	ENST00000409968	ENSG00000144229	THSD7B	TRUE	TRUE
chr2	137056448	T	A	ENST00000409968	ENSG00000144229	THSD7B	TRUE	TRUE
chr2	137056455	G	T	ENST00000409968	ENSG00000144229	THSD7B	TRUE	TRUE
chr2	137056458	G	T	ENST00000409968	ENSG00000144229	THSD7B	TRUE	TRUE
chr2	137056464	C	T	ENST00000409968	ENSG00000144229	THSD7B	TRUE	TRUE
chr2	137056480	G	A	ENST00000409968	ENSG00000144229	THSD7B	TRUE	TRUE
chr2	137056481	G	A	ENST00000409968	ENSG00000144229	THSD7B	TRUE	TRUE
chr2	137056484	T	A	ENST00000409968	ENSG00000144229	THSD7B	TRUE	TRUE
chr2	137056501	G	A	ENST00000409968	ENSG00000144229	THSD7B	TRUE	TRUE
chr2	137056502	G	A	ENST00000409968	ENSG00000144229	THSD7B	TRUE	TRUE
chr2	137056523	T	A	ENST00000409968	ENSG00000144229	THSD7B	TRUE	TRUE
chr2	137056527	G	T	ENST00000409968	ENSG00000144229	THSD7B	TRUE	TRUE
chr2	137056545	A	T	ENST00000409968	ENSG00000144229	THSD7B	TRUE	TRUE
chr2	137056548	G	T	ENST00000409968	ENSG00000144229	THSD7B	TRUE	TRUE
chr2	137056551	A	T	ENST00000409968	ENSG00000144229	THSD7B	TRUE	TRUE
chr2	137056559	T	A	ENST00000409968	ENSG00000144229	THSD7B	TRUE	TRUE
chr2	137056563	C	T	ENST00000409968	ENSG00000144229	THSD7B	TRUE	TRUE
chr2	137056571	T	A	ENST00000409968	ENSG00000144229	THSD7B	TRUE	TRUE
chr2	137056576	G	A	ENST00000409968	ENSG00000144229	THSD7B	TRUE	TRUE
chr2	137056577	G	A	ENST00000409968	ENSG00000144229	THSD7B	TRUE	TRUE
chr2	137056593	C	T	ENST00000409968	ENSG00000144229	THSD7B	TRUE	TRUE
chr2	137056597	G	A	ENST00000409968	ENSG00000144229	THSD7B	TRUE	TRUE
chr2	137056598	G	A	ENST00000409968	ENSG00000144229	THSD7B	TRUE	TRUE
chr2	137056599	G	T	ENST00000409968	ENSG00000144229	THSD7B	TRUE	TRUE
chr2	137056612	G	A	ENST00000409968	ENSG00000144229	THSD7B	TRUE	TRUE
chr2	137056613	G	A	ENST00000409968	ENSG00000144229	THSD7B	TRUE	TRUE
chr2	137056622	T	A	ENST00000409968	ENSG00000144229	THSD7B	TRUE	TRUE
chr2	137056637	C	A	ENST00000409968	ENSG00000144229	THSD7B	TRUE	TRUE
chr2	137056637	C	G	ENST00000409968	ENSG00000144229	THSD7B	TRUE	TRUE
chr2	137056647	G	T	ENST00000409968	ENSG00000144229	THSD7B	TRUE	TRUE
chr2	137056653	A	T	ENST00000409968	ENSG00000144229	THSD7B	TRUE	TRUE
chr2	137056668	G	T	ENST00000409968	ENSG00000144229	THSD7B	TRUE	TRUE
chr2	137056673	T	A	ENST00000409968	ENSG00000144229	THSD7B	TRUE	TRUE
chr2	137056683	C	T	ENST00000409968	ENSG00000144229	THSD7B	TRUE	TRUE
chr2	137056689	G	T	ENST00000409968	ENSG00000144229	THSD7B	TRUE	TRUE
chr2	137056695	C	T	ENST00000409968	ENSG00000144229	THSD7B	TRUE	TRUE
chr2	137056715	C	A	ENST00000409968	ENSG00000144229	THSD7B	TRUE	TRUE
chr2	137056719	C	T	ENST00000409968	ENSG00000144229	THSD7B	TRUE	TRUE
chr2	137056722	A	T	ENST00000409968	ENSG00000144229	THSD7B	TRUE	TRUE
chr2	137056731	C	T	ENST00000409968	ENSG00000144229	THSD7B	TRUE	TRUE
chr2	137056749	G	T	ENST00000409968	ENSG00000144229	THSD7B	TRUE	TRUE
chr2	137056757	C	A	ENST00000409968	ENSG00000144229	THSD7B	TRUE	TRUE
chr2	137056758	G	T	ENST00000409968	ENSG00000144229	THSD7B	TRUE	TRUE
chr2	137056773	C	T	ENST00000409968	ENSG00000144229	THSD7B	TRUE	TRUE
chr2	137056785	G	T	ENST00000409968	ENSG00000144229	THSD7B	TRUE	TRUE
chr2	137056788	C	T	ENST00000409968	ENSG00000144229	THSD7B	TRUE	TRUE
chr2	137056796	C	A	ENST00000409968	ENSG00000144229	THSD7B	TRUE	TRUE
chr2	137056808	T	A	ENST00000409968	ENSG00000144229	THSD7B	TRUE	TRUE
chr2	137056820	T	A	ENST00000409968	ENSG00000144229	THSD7B	TRUE	TRUE
chr2	137056830	G	T	ENST00000409968	ENSG00000144229	THSD7B	TRUE	TRUE
chr2	137056837	T	A	ENST00000409968	ENSG00000144229	THSD7B	TRUE	TRUE
chr2	137056837	T	G	ENST00000409968	ENSG00000144229	THSD7B	TRUE	TRUE
chr2	137056843	G	A	ENST00000409968	ENSG00000144229	THSD7B	TRUE	TRUE
chr2	137056844	G	A	ENST00000409968	ENSG00000144229	THSD7B	TRUE	TRUE
chr2	137056853	T	A	ENST00000409968	ENSG00000144229	THSD7B	TRUE	TRUE
chr2	137056857	A	T	ENST00000409968	ENSG00000144229	THSD7B	TRUE	TRUE
chr2	137056860	G	T	ENST00000409968	ENSG00000144229	THSD7B	TRUE	TRUE
chr2	137056865	T	A	ENST00000409968	ENSG00000144229	THSD7B	TRUE	TRUE
chr2	137056869	A	T	ENST00000409968	ENSG00000144229	THSD7B	TRUE	TRUE
chr2	137056872	A	T	ENST00000409968	ENSG00000144229	THSD7B	TRUE	TRUE
chr2	137056876	T	A	ENST00000409968	ENSG00000144229	THSD7B	TRUE	TRUE
chr2	137056878	C	T	ENST00000409968	ENSG00000144229	THSD7B	TRUE	TRUE
chr2	137056884	A	T	ENST00000409968	ENSG00000144229	THSD7B	TRUE	TRUE
chr2	137056924	T	A	ENST00000409968	ENSG00000144229	THSD7B	TRUE	TRUE
chr2	137056926	C	T	ENST00000409968	ENSG00000144229	THSD7B	TRUE	TRUE
chr2	137056931	T	A	ENST00000409968	ENSG00000144229	THSD7B	TRUE	TRUE
chr2	137056944	G	T	ENST00000409968	ENSG00000144229	THSD7B	TRUE	TRUE
chr2	137056948	C	A	ENST00000409968	ENSG00000144229	THSD7B	TRUE	TRUE
chr2	137056948	C	G	ENST00000409968	ENSG00000144229	THSD7B	TRUE	TRUE
chr2	137056950	A	T	ENST00000409968	ENSG00000144229	THSD7B	TRUE	TRUE
chr2	137056958	T	A	ENST00000409968	ENSG00000144229	THSD7B	TRUE	TRUE
chr2	137056976	T	A	ENST00000409968	ENSG00000144229	THSD7B	TRUE	TRUE
chr2	137056986	G	T	ENST00000409968	ENSG00000144229	THSD7B	TRUE	TRUE
chr2	137056989	G	T	ENST00000409968	ENSG00000144229	THSD7B	TRUE	TRUE
chr2	137056992	G	T	ENST00000409968	ENSG00000144229	THSD7B	TRUE	TRUE
chr2	137056997	T	A	ENST00000409968	ENSG00000144229	THSD7B	TRUE	TRUE
chr2	137056997	T	G	ENST00000409968	ENSG00000144229	THSD7B	TRUE	TRUE
chr2	137057010	A	T	ENST00000409968	ENSG00000144229	THSD7B	TRUE	TRUE
chr2	137057016	G	T	ENST00000409968	ENSG00000144229	THSD7B	TRUE	TRUE
chr2	137057023	G	A	ENST00000409968	ENSG00000144229	THSD7B	TRUE	TRUE
chr2	137057024	G	A	ENST00000409968	ENSG00000144229	THSD7B	TRUE	TRUE
chr2	137057028	A	T	ENST00000409968	ENSG00000144229	THSD7B	TRUE	TRUE
chr2	137057033	C	A	ENST00000409968	ENSG00000144229	THSD7B	TRUE	TRUE
chr2	137057034	A	T	ENST00000409968	ENSG00000144229	THSD7B	TRUE	TRUE
chr2	137057049	A	T	ENST00000409968	ENSG00000144229	THSD7B	TRUE	TRUE
chr2	137057052	G	T	ENST00000409968	ENSG00000144229	THSD7B	TRUE	TRUE
chr2	137057067	G	T	ENST00000409968	ENSG00000144229	THSD7B	TRUE	TRUE
chr2	137057070	A	T	ENST00000409968	ENSG00000144229	THSD7B	TRUE	TRUE
chr2	137057098	C	A	ENST00000409968	ENSG00000144229	THSD7B	TRUE	TRUE
chr2	137057098	C	G	ENST00000409968	ENSG00000144229	THSD7B	TRUE	TRUE
chr2	137057103	G	T	ENST00000409968	ENSG00000144229	THSD7B	TRUE	TRUE
chr2	137057106	C	T	ENST00000409968	ENSG00000144229	THSD7B	TRUE	TRUE
chr2	137057118	A	T	ENST00000409968	ENSG00000144229	THSD7B	TRUE	TRUE
chr2	137057124	C	T	ENST00000409968	ENSG00000144229	THSD7B	TRUE	TRUE
chr2	137057132	C	A	ENST00000409968	ENSG00000144229	THSD7B	TRUE	TRUE
chr2	137057132	C	G	ENST00000409968	ENSG00000144229	THSD7B	TRUE	TRUE
chr2	137057133	A	T	ENST00000409968	ENSG00000144229	THSD7B	TRUE	TRUE
chr2	137057149	C	A	ENST00000409968	ENSG00000144229	THSD7B	TRUE	TRUE
chr2	137057151	A	T	ENST00000409968	ENSG00000144229	THSD7B	TRUE	TRUE
chr2	137057158	G	A	ENST00000409968	ENSG00000144229	THSD7B	TRUE	TRUE
chr2	137057159	G	A	ENST00000409968	ENSG00000144229	THSD7B	TRUE	TRUE
chr2	137057166	G	T	ENST00000409968	ENSG00000144229	THSD7B	TRUE	TRUE
chr2	137057177	T	A	ENST00000409968	ENSG00000144229	THSD7B	TRUE	TRUE
chr2	137057177	T	G	ENST00000409968	ENSG00000144229	THSD7B	TRUE	TRUE
chr2	137057178	C	T	ENST00000409968	ENSG00000144229	THSD7B	TRUE	TRUE
chr2	137057187	C	T	ENST00000409968	ENSG00000144229	THSD7B	TRUE	TRUE
chr2	137057194	C	A	ENST00000409968	ENSG00000144229	THSD7B	TRUE	TRUE
chr2	137057198	T	A	ENST00000409968	ENSG00000144229	THSD7B	TRUE	TRUE
chr2	137057202	A	T	ENST00000409968	ENSG00000144229	THSD7B	TRUE	TRUE
chr2	137057211	G	T	ENST00000409968	ENSG00000144229	THSD7B	TRUE	TRUE
chr2	137057214	C	T	ENST00000409968	ENSG00000144229	THSD7B	TRUE	TRUE
chr2	137057227	T	A	ENST00000409968	ENSG00000144229	THSD7B	TRUE	TRUE
chr2	137057227	T	G	ENST00000409968	ENSG00000144229	THSD7B	TRUE	TRUE
chr2	137057231	G	A	ENST00000409968	ENSG00000144229	THSD7B	FALSE	FALSE
chr2	137057231	G	C	ENST00000409968	ENSG00000144229	THSD7B	FALSE	FALSE
chr2	137057231	G	T	ENST00000409968	ENSG00000144229	THSD7B	FALSE	FALSE
chr2	137057232	T	A	ENST00000409968	ENSG00000144229	THSD7B	FALSE	FALSE
chr2	137057232	T	C	ENST00000409968	ENSG00000144229	THSD7B	FALSE	FALSE
chr2	137057232	T	G	ENST00000409968	ENSG00000144229	THSD7B	FALSE	FALSE
chr2	137094871	A	C	ENST00000409968	ENSG00000144229	THSD7B	TRUE	FALSE
chr2	137094871	A	G	ENST00000409968	ENSG00000144229	THSD7B	TRUE	FALSE
chr2	137094871	A	T	ENST00000409968	ENSG00000144229	THSD7B	TRUE	FALSE
chr2	137094872	G	A	ENST00000409968	ENSG00000144229	THSD7B	TRUE	FALSE
chr2	137094872	G	C	ENST00000409968	ENSG00000144229	THSD7B	TRUE	FALSE
chr2	137094872	G	T	ENST00000409968	ENSG00000144229	THSD7B	TRUE	FALSE
chr2	137094879	C	A	ENST00000409968	ENSG00000144229	THSD7B	TRUE	TRUE
chr2	137094883	C	T	ENST00000409968	ENSG00000144229	THSD7B	TRUE	TRUE
chr2	137094899	T	A	ENST00000409968	ENSG00000144229	THSD7B	TRUE	TRUE
chr2	137094907	C	T	ENST00000409968	ENSG00000144229	THSD7B	TRUE	TRUE
chr2	137094915	C	A	ENST00000409968	ENSG00000144229	THSD7B	TRUE	TRUE
chr2	137094925	A	T	ENST00000409968	ENSG00000144229	THSD7B	TRUE	TRUE
chr2	137094933	T	A	ENST00000409968	ENSG00000144229	THSD7B	TRUE	TRUE
chr2	137094934	G	T	ENST00000409968	ENSG00000144229	THSD7B	TRUE	TRUE
chr2	137094943	C	T	ENST00000409968	ENSG00000144229	THSD7B	TRUE	TRUE
chr2	137094947	G	A	ENST00000409968	ENSG00000144229	THSD7B	TRUE	TRUE
chr2	137094948	G	A	ENST00000409968	ENSG00000144229	THSD7B	TRUE	TRUE
chr2	137094956	G	A	ENST00000409968	ENSG00000144229	THSD7B	TRUE	TRUE
chr2	137094957	G	A	ENST00000409968	ENSG00000144229	THSD7B	TRUE	TRUE
chr2	137094966	C	A	ENST00000409968	ENSG00000144229	THSD7B	TRUE	TRUE
chr2	137094970	A	T	ENST00000409968	ENSG00000144229	THSD7B	TRUE	TRUE
chr2	137094978	C	A	ENST00000409968	ENSG00000144229	THSD7B	TRUE	TRUE
chr2	137094983	C	A	ENST00000409968	ENSG00000144229	THSD7B	TRUE	TRUE
chr2	137094983	C	G	ENST00000409968	ENSG00000144229	THSD7B	TRUE	TRUE
chr2	137094995	T	A	ENST00000409968	ENSG00000144229	THSD7B	TRUE	TRUE
chr2	137095000	G	T	ENST00000409968	ENSG00000144229	THSD7B	TRUE	TRUE
chr2	137095027	A	T	ENST00000409968	ENSG00000144229	THSD7B	TRUE	TRUE
chr2	137095042	G	T	ENST00000409968	ENSG00000144229	THSD7B	TRUE	TRUE
chr2	137095048	G	T	ENST00000409968	ENSG00000144229	THSD7B	TRUE	TRUE
chr2	137095051	A	T	ENST00000409968	ENSG00000144229	THSD7B	TRUE	TRUE
chr2	137095054	G	T	ENST00000409968	ENSG00000144229	THSD7B	TRUE	TRUE
chr2	137095059	T	A	ENST00000409968	ENSG00000144229	THSD7B	TRUE	TRUE
chr2	137095063	G	T	ENST00000409968	ENSG00000144229	THSD7B	TRUE	TRUE
chr2	137095072	G	T	ENST00000409968	ENSG00000144229	THSD7B	TRUE	TRUE
chr2	137095075	A	T	ENST00000409968	ENSG00000144229	THSD7B	TRUE	TRUE
chr2	137095078	G	T	ENST00000409968	ENSG00000144229	THSD7B	TRUE	TRUE
chr2	137095086	C	A	ENST00000409968	ENSG00000144229	THSD7B	TRUE	TRUE
chr2	137095093	G	T	ENST00000409968	ENSG00000144229	THSD7B	TRUE	TRUE
chr2	137095096	G	T	ENST00000409968	ENSG00000144229	THSD7B	TRUE	TRUE
chr2	137095099	G	T	ENST00000409968	ENSG00000144229	THSD7B	TRUE	TRUE
chr2	137095108	C	T	ENST00000409968	ENSG00000144229	THSD7B	TRUE	TRUE
chr2	137095111	C	T	ENST00000409968	ENSG00000144229	THSD7B	TRUE	TRUE
chr2	137095116	T	A	ENST00000409968	ENSG00000144229	THSD7B	TRUE	TRUE
chr2	137095122	G	A	ENST00000409968	ENSG00000144229	THSD7B	TRUE	FALSE
chr2	137095122	G	C	ENST00000409968	ENSG00000144229	THSD7B	TRUE	FALSE
chr2	137095122	G	T	ENST00000409968	ENSG00000144229	THSD7B	TRUE	FALSE
chr2	137095123	T	A	ENST00000409968	ENSG00000144229	THSD7B	TRUE	FALSE
chr2	137095123	T	C	ENST00000409968	ENSG00000144229	THSD7B	TRUE	FALSE
chr2	137095123	T	G	ENST00000409968	ENSG00000144229	THSD7B	TRUE	FALSE
chr2	137115122	A	C	ENST00000409968	ENSG00000144229	THSD7B	TRUE	FALSE
chr2	137115122	A	G	ENST00000409968	ENSG00000144229	THSD7B	TRUE	FALSE
chr2	137115122	A	T	ENST00000409968	ENSG00000144229	THSD7B	TRUE	FALSE
chr2	137115123	G	A	ENST00000409968	ENSG00000144229	THSD7B	TRUE	FALSE
chr2	137115123	G	C	ENST00000409968	ENSG00000144229	THSD7B	TRUE	FALSE
chr2	137115123	G	T	ENST00000409968	ENSG00000144229	THSD7B	TRUE	FALSE
chr2	137115127	T	A	ENST00000409968	ENSG00000144229	THSD7B	TRUE	TRUE
chr2	137115127	T	G	ENST00000409968	ENSG00000144229	THSD7B	TRUE	TRUE
chr2	137115132	G	A	ENST00000409968	ENSG00000144229	THSD7B	TRUE	TRUE
chr2	137115133	G	A	ENST00000409968	ENSG00000144229	THSD7B	TRUE	TRUE
chr2	137115134	A	T	ENST00000409968	ENSG00000144229	THSD7B	TRUE	TRUE
chr2	137115143	G	T	ENST00000409968	ENSG00000144229	THSD7B	TRUE	TRUE
chr2	137115147	G	A	ENST00000409968	ENSG00000144229	THSD7B	TRUE	TRUE
chr2	137115148	G	A	ENST00000409968	ENSG00000144229	THSD7B	TRUE	TRUE
chr2	137115149	A	T	ENST00000409968	ENSG00000144229	THSD7B	TRUE	TRUE
chr2	137115152	G	T	ENST00000409968	ENSG00000144229	THSD7B	TRUE	TRUE
chr2	137115157	C	A	ENST00000409968	ENSG00000144229	THSD7B	TRUE	TRUE
chr2	137115158	C	T	ENST00000409968	ENSG00000144229	THSD7B	TRUE	TRUE
chr2	137115176	G	T	ENST00000409968	ENSG00000144229	THSD7B	TRUE	TRUE
chr2	137115179	C	T	ENST00000409968	ENSG00000144229	THSD7B	TRUE	TRUE
chr2	137115182	C	T	ENST00000409968	ENSG00000144229	THSD7B	TRUE	TRUE
chr2	137115195	G	A	ENST00000409968	ENSG00000144229	THSD7B	TRUE	TRUE
chr2	137115196	G	A	ENST00000409968	ENSG00000144229	THSD7B	TRUE	TRUE
chr2	137115206	G	T	ENST00000409968	ENSG00000144229	THSD7B	TRUE	TRUE
chr2	137115217	T	A	ENST00000409968	ENSG00000144229	THSD7B	TRUE	TRUE
chr2	137115230	C	T	ENST00000409968	ENSG00000144229	THSD7B	TRUE	TRUE
chr2	137115239	G	T	ENST00000409968	ENSG00000144229	THSD7B	TRUE	TRUE
chr2	137115247	C	A	ENST00000409968	ENSG00000144229	THSD7B	TRUE	TRUE
chr2	137115247	C	G	ENST00000409968	ENSG00000144229	THSD7B	TRUE	TRUE
chr2	137115250	T	A	ENST00000409968	ENSG00000144229	THSD7B	TRUE	TRUE
chr2	137115254	C	T	ENST00000409968	ENSG00000144229	THSD7B	TRUE	TRUE
chr2	137115287	A	T	ENST00000409968	ENSG00000144229	THSD7B	TRUE	TRUE
chr2	137115290	G	T	ENST00000409968	ENSG00000144229	THSD7B	TRUE	TRUE
chr2	137115294	G	A	ENST00000409968	ENSG00000144229	THSD7B	TRUE	FALSE
chr2	137115294	G	C	ENST00000409968	ENSG00000144229	THSD7B	TRUE	FALSE
chr2	137115294	G	T	ENST00000409968	ENSG00000144229	THSD7B	TRUE	FALSE
chr2	137115295	T	A	ENST00000409968	ENSG00000144229	THSD7B	TRUE	FALSE
chr2	137115295	T	C	ENST00000409968	ENSG00000144229	THSD7B	TRUE	FALSE
chr2	137115295	T	G	ENST00000409968	ENSG00000144229	THSD7B	TRUE	FALSE
chr2	137160211	A	C	ENST00000409968	ENSG00000144229	THSD7B	TRUE	FALSE
chr2	137160211	A	G	ENST00000409968	ENSG00000144229	THSD7B	TRUE	FALSE
chr2	137160211	A	T	ENST00000409968	ENSG00000144229	THSD7B	TRUE	FALSE
chr2	137160212	G	A	ENST00000409968	ENSG00000144229	THSD7B	TRUE	FALSE
chr2	137160212	G	C	ENST00000409968	ENSG00000144229	THSD7B	TRUE	FALSE
chr2	137160212	G	T	ENST00000409968	ENSG00000144229	THSD7B	TRUE	FALSE
chr2	137160218	A	T	ENST00000409968	ENSG00000144229	THSD7B	TRUE	TRUE
chr2	137160227	G	T	ENST00000409968	ENSG00000144229	THSD7B	TRUE	TRUE
chr2	137160230	A	T	ENST00000409968	ENSG00000144229	THSD7B	TRUE	TRUE
chr2	137160237	T	A	ENST00000409968	ENSG00000144229	THSD7B	TRUE	TRUE
chr2	137160237	T	G	ENST00000409968	ENSG00000144229	THSD7B	TRUE	TRUE
chr2	137160241	T	A	ENST00000409968	ENSG00000144229	THSD7B	TRUE	TRUE
chr2	137160245	G	T	ENST00000409968	ENSG00000144229	THSD7B	TRUE	TRUE
chr2	137160258	T	A	ENST00000409968	ENSG00000144229	THSD7B	TRUE	TRUE
chr2	137160266	C	T	ENST00000409968	ENSG00000144229	THSD7B	TRUE	TRUE
chr2	137160274	C	A	ENST00000409968	ENSG00000144229	THSD7B	TRUE	TRUE
chr2	137160286	C	A	ENST00000409968	ENSG00000144229	THSD7B	TRUE	TRUE
chr2	137160298	C	A	ENST00000409968	ENSG00000144229	THSD7B	TRUE	TRUE
chr2	137160312	G	A	ENST00000409968	ENSG00000144229	THSD7B	TRUE	TRUE
chr2	137160313	G	A	ENST00000409968	ENSG00000144229	THSD7B	TRUE	TRUE
chr2	137160315	C	A	ENST00000409968	ENSG00000144229	THSD7B	TRUE	TRUE
chr2	137160315	C	G	ENST00000409968	ENSG00000144229	THSD7B	TRUE	TRUE
chr2	137160321	G	A	ENST00000409968	ENSG00000144229	THSD7B	TRUE	TRUE
chr2	137160322	G	A	ENST00000409968	ENSG00000144229	THSD7B	TRUE	TRUE
chr2	137160331	C	A	ENST00000409968	ENSG00000144229	THSD7B	TRUE	TRUE
chr2	137160338	G	T	ENST00000409968	ENSG00000144229	THSD7B	TRUE	TRUE
chr2	137160346	T	A	ENST00000409968	ENSG00000144229	THSD7B	TRUE	TRUE
chr2	137160356	C	T	ENST00000409968	ENSG00000144229	THSD7B	TRUE	TRUE
chr2	137160362	A	T	ENST00000409968	ENSG00000144229	THSD7B	TRUE	TRUE
chr2	137160365	A	T	ENST00000409968	ENSG00000144229	THSD7B
chr2	137160368	G	T	ENST00000409968	ENSG00000144229	THSD7B	TRUE	TRUE
chr2	137160369	G	A	ENST00000409968	ENSG00000144229	THSD7B	TRUE	FALSE
chr2	137160369	G	C	ENST00000409968	ENSG00000144229	THSD7B	TRUE	FALSE
chr2	137160369	G	T	ENST00000409968	ENSG00000144229	THSD7B	TRUE	FALSE
chr2	137160370	T	A	ENST00000409968	ENSG00000144229	THSD7B	TRUE	FALSE
chr2	137160370	T	C	ENST00000409968	ENSG00000144229	THSD7B	FALSE	FALSE
chr2	137160370	T	G	ENST00000409968	ENSG00000144229	THSD7B	TRUE	FALSE
chr2	137170739	A	C	ENST00000409968	ENSG00000144229	THSD7B	TRUE	FALSE
chr2	137170739	A	G	ENST00000409968	ENSG00000144229	THSD7B	TRUE	FALSE
chr2	137170739	A	T	ENST00000409968	ENSG00000144229	THSD7B	TRUE	FALSE
chr2	137170740	G	A	ENST00000409968	ENSG00000144229	THSD7B	TRUE	FALSE
chr2	137170740	G	C	ENST00000409968	ENSG00000144229	THSD7B	TRUE	FALSE
chr2	137170740	G	T	ENST00000409968	ENSG00000144229	THSD7B	TRUE	FALSE
chr2	137170746	A	T	ENST00000409968	ENSG00000144229	THSD7B	TRUE	TRUE
chr2	137170755	C	T	ENST00000409968	ENSG00000144229	THSD7B	TRUE	TRUE
chr2	137170773	G	T	ENST00000409968	ENSG00000144229	THSD7B	TRUE	TRUE
chr2	137170799	C	A	ENST00000409968	ENSG00000144229	THSD7B	TRUE	TRUE
chr2	137170807	T	A	ENST00000409968	ENSG00000144229	THSD7B	TRUE	TRUE
chr2	137170812	G	T	ENST00000409968	ENSG00000144229	THSD7B	TRUE	TRUE
chr2	137170826	T	A	ENST00000409968	ENSG00000144229	THSD7B	TRUE	TRUE
chr2	137170827	G	T	ENST00000409968	ENSG00000144229	THSD7B	TRUE	TRUE
chr2	137170841	C	A	ENST00000409968	ENSG00000144229	THSD7B	TRUE	TRUE
chr2	137170844	C	A	ENST00000409968	ENSG00000144229	THSD7B	TRUE	TRUE
chr2	137170844	C	G	ENST00000409968	ENSG00000144229	THSD7B	TRUE	TRUE
chr2	137170845	C	T	ENST00000409968	ENSG00000144229	THSD7B	TRUE	TRUE
chr2	137170849	G	A	ENST00000409968	ENSG00000144229	THSD7B	TRUE	TRUE
chr2	137170850	G	A	ENST00000409968	ENSG00000144229	THSD7B	TRUE	TRUE
chr2	137170858	C	A	ENST00000409968	ENSG00000144229	THSD7B	TRUE	TRUE
chr2	137170858	C	G	ENST00000409968	ENSG00000144229	THSD7B	TRUE	TRUE
chr2	137170860	G	T	ENST00000409968	ENSG00000144229	THSD7B	TRUE	TRUE
chr2	137170871	T	A	ENST00000409968	ENSG00000144229	THSD7B	TRUE	TRUE
chr2	137170884	G	T	ENST00000409968	ENSG00000144229	THSD7B	TRUE	TRUE
chr2	137170887	A	T	ENST00000409968	ENSG00000144229	THSD7B	TRUE	TRUE
chr2	137170892	T	A	ENST00000409968	ENSG00000144229	THSD7B	TRUE	TRUE
chr2	137170899	G	T	ENST00000409968	ENSG00000144229	THSD7B	TRUE	TRUE
chr2	137170914	A	T	ENST00000409968	ENSG00000144229	THSD7B	TRUE	TRUE
chr2	137170925	C	A	ENST00000409968	ENSG00000144229	THSD7B	TRUE	TRUE
chr2	137170926	C	T	ENST00000409968	ENSG00000144229	THSD7B	TRUE	TRUE
chr2	137170938	G	T	ENST00000409968	ENSG00000144229	THSD7B	TRUE	TRUE
chr2	137170939	G	A	ENST00000409968	ENSG00000144229	THSD7B	TRUE	FALSE
chr2	137170939	G	C	ENST00000409968	ENSG00000144229	THSD7B	TRUE	FALSE
chr2	137170939	G	T	ENST00000409968	ENSG00000144229	THSD7B	TRUE	FALSE
chr2	137170940	T	A	ENST00000409968	ENSG00000144229	THSD7B	TRUE	FALSE
chr2	137170940	T	C	ENST00000409968	ENSG00000144229	THSD7B	TRUE	FALSE
chr2	137170940	T	G	ENST00000409968	ENSG00000144229	THSD7B	TRUE	FALSE
chr2	137231042	A	C	ENST00000409968	ENSG00000144229	THSD7B	TRUE	FALSE
chr2	137231042	A	G	ENST00000409968	ENSG00000144229	THSD7B	TRUE	FALSE
chr2	137231042	A	T	ENST00000409968	ENSG00000144229	THSD7B	TRUE	FALSE
chr2	137231043	G	A	ENST00000409968	ENSG00000144229	THSD7B	TRUE	FALSE
chr2	137231043	G	C	ENST00000409968	ENSG00000144229	THSD7B	TRUE	FALSE
chr2	137231043	G	T	ENST00000409968	ENSG00000144229	THSD7B	TRUE	FALSE
chr2	137231046	G	T	ENST00000409968	ENSG00000144229	THSD7B	TRUE	TRUE
chr2	137231056	C	A	ENST00000409968	ENSG00000144229	THSD7B	TRUE	TRUE
chr2	137231056	C	G	ENST00000409968	ENSG00000144229	THSD7B	TRUE	TRUE
chr2	137231069	C	A	ENST00000409968	ENSG00000144229	THSD7B	TRUE	TRUE
chr2	137231088	G	T	ENST00000409968	ENSG00000144229	THSD7B	TRUE	TRUE
chr2	137231094	A	T	ENST00000409968	ENSG00000144229	THSD7B	TRUE	TRUE
chr2	137231102	T	A	ENST00000409968	ENSG00000144229	THSD7B	TRUE	TRUE
chr2	137231103	G	T	ENST00000409968	ENSG00000144229	THSD7B	TRUE	TRUE
chr2	137231114	C	A	ENST00000409968	ENSG00000144229	THSD7B	TRUE	TRUE
chr2	137231115	C	T	ENST00000409968	ENSG00000144229	THSD7B	TRUE	TRUE
chr2	137231126	T	A	ENST00000409968	ENSG00000144229	THSD7B	TRUE	TRUE
chr2	137231136	G	T	ENST00000409968	ENSG00000144229	THSD7B	TRUE	TRUE
chr2	137231140	G	A	ENST00000409968	ENSG00000144229	THSD7B	TRUE	TRUE
chr2	137231141	G	A	ENST00000409968	ENSG00000144229	THSD7B	TRUE	TRUE
chr2	137231145	G	T	ENST00000409968	ENSG00000144229	THSD7B	TRUE	TRUE
chr2	137231149	G	A	ENST00000409968	ENSG00000144229	THSD7B	TRUE	TRUE
chr2	137231150	G	A	ENST00000409968	ENSG00000144229	THSD7B	TRUE	TRUE
chr2	137231152	C	A	ENST00000409968	ENSG00000144229	THSD7B	TRUE	TRUE
chr2	137231152	C	G	ENST00000409968	ENSG00000144229	THSD7B	TRUE	TRUE
chr2	137231159	T	A	ENST00000409968	ENSG00000144229	THSD7B	TRUE	TRUE
chr2	137231163	C	T	ENST00000409968	ENSG00000144229	THSD7B	TRUE	TRUE
chr2	137231171	T	A	ENST00000409968	ENSG00000144229	THSD7B	TRUE	TRUE
chr2	137231173	C	A	ENST00000409968	ENSG00000144229	THSD7B	TRUE	TRUE
chr2	137231173	C	G	ENST00000409968	ENSG00000144229	THSD7B	TRUE	TRUE
chr2	137231178	A	T	ENST00000409968	ENSG00000144229	THSD7B	TRUE	TRUE
chr2	137231185	C	A	ENST00000409968	ENSG00000144229	THSD7B	TRUE	TRUE
chr2	137231185	C	G	ENST00000409968	ENSG00000144229	THSD7B	TRUE	TRUE
chr2	137231193	A	T	ENST00000409968	ENSG00000144229	THSD7B	TRUE	TRUE
chr2	137231196	C	T	ENST00000409968	ENSG00000144229	THSD7B	TRUE	TRUE
chr2	137231206	C	A	ENST00000409968	ENSG00000144229	THSD7B	TRUE	TRUE
chr2	137231206	C	G	ENST00000409968	ENSG00000144229	THSD7B	TRUE	TRUE
chr2	137231208	A	T	ENST00000409968	ENSG00000144229	THSD7B	TRUE	TRUE
chr2	137231232	G	T	ENST00000409968	ENSG00000144229	THSD7B	TRUE	TRUE
chr2	137231236	G	A	ENST00000409968	ENSG00000144229	THSD7B	TRUE	FALSE
chr2	137231236	G	C	ENST00000409968	ENSG00000144229	THSD7B	TRUE	FALSE
chr2	137231236	G	T	ENST00000409968	ENSG00000144229	THSD7B	TRUE	FALSE
chr2	137231237	T	A	ENST00000409968	ENSG00000144229	THSD7B	TRUE	FALSE
chr2	137231237	T	C	ENST00000409968	ENSG00000144229	THSD7B	FALSE	FALSE
chr2	137231237	T	G	ENST00000409968	ENSG00000144229	THSD7B	TRUE	FALSE
chr2	137232897	A	C	ENST00000409968	ENSG00000144229	THSD7B	TRUE	FALSE
chr2	137232897	A	G	ENST00000409968	ENSG00000144229	THSD7B	TRUE	FALSE
chr2	137232897	A	T	ENST00000409968	ENSG00000144229	THSD7B	TRUE	FALSE
chr2	137232898	G	A	ENST00000409968	ENSG00000144229	THSD7B	TRUE	FALSE
chr2	137232898	G	C	ENST00000409968	ENSG00000144229	THSD7B	TRUE	FALSE
chr2	137232898	G	T	ENST00000409968	ENSG00000144229	THSD7B	TRUE	FALSE
chr2	137232901	G	T	ENST00000409968	ENSG00000144229	THSD7B	TRUE	TRUE
chr2	137232904	A	T	ENST00000409968	ENSG00000144229	THSD7B	TRUE	TRUE
chr2	137232912	T	A	ENST00000409968	ENSG00000144229	THSD7B	TRUE	TRUE
chr2	137232922	C	T	ENST00000409968	ENSG00000144229	THSD7B	TRUE	TRUE
chr2	137232931	C	T	ENST00000409968	ENSG00000144229	THSD7B	TRUE	TRUE
chr2	137232934	G	T	ENST00000409968	ENSG00000144229	THSD7B	TRUE	TRUE
chr2	137232944	T	A	ENST00000409968	ENSG00000144229	THSD7B	TRUE	TRUE
chr2	137232948	T	A	ENST00000409968	ENSG00000144229	THSD7B	TRUE	TRUE
chr2	137232963	T	A	ENST00000409968	ENSG00000144229	THSD7B	TRUE	TRUE
chr2	137232967	C	T	ENST00000409968	ENSG00000144229	THSD7B	TRUE	TRUE
chr2	137232977	G	A	ENST00000409968	ENSG00000144229	THSD7B	TRUE	TRUE
chr2	137232978	G	A	ENST00000409968	ENSG00000144229	THSD7B	TRUE	TRUE
chr2	137232979	G	T	ENST00000409968	ENSG00000144229	THSD7B	TRUE	TRUE
chr2	137232986	C	A	ENST00000409968	ENSG00000144229	THSD7B	TRUE	TRUE
chr2	137232992	G	A	ENST00000409968	ENSG00000144229	THSD7B	TRUE	TRUE
chr2	137232993	G	A	ENST00000409968	ENSG00000144229	THSD7B	TRUE	TRUE
chr2	137233002	T	A	ENST00000409968	ENSG00000144229	THSD7B	TRUE	TRUE
chr2	137233006	G	T	ENST00000409968	ENSG00000144229	THSD7B	TRUE	TRUE
chr2	137233016	T	A	ENST00000409968	ENSG00000144229	THSD7B	TRUE	TRUE
chr2	137233046	G	A	ENST00000409968	ENSG00000144229	THSD7B	TRUE	TRUE
chr2	137233047	G	A	ENST00000409968	ENSG00000144229	THSD7B	TRUE	TRUE
chr2	137233051	G	T	ENST00000409968	ENSG00000144229	THSD7B	TRUE	TRUE
chr2	137233054	G	T	ENST00000409968	ENSG00000144229	THSD7B	TRUE	TRUE
chr2	137233065	T	A	ENST00000409968	ENSG00000144229	THSD7B	TRUE	TRUE
chr2	137233078	C	T	ENST00000409968	ENSG00000144229	THSD7B	TRUE	TRUE
chr2	137233087	A	T	ENST00000409968	ENSG00000144229	THSD7B	TRUE	TRUE
chr2	137233098	T	A	ENST00000409968	ENSG00000144229	THSD7B	TRUE	TRUE
chr2	137233102	A	T	ENST00000409968	ENSG00000144229	THSD7B	TRUE	TRUE
chr2	137233114	G	T	ENST00000409968	ENSG00000144229	THSD7B	TRUE	TRUE
chr2	137233117	C	T	ENST00000409968	ENSG00000144229	THSD7B	TRUE	TRUE
chr2	137233129	A	T	ENST00000409968	ENSG00000144229	THSD7B	TRUE	TRUE
chr2	137233132	A	T	ENST00000409968	ENSG00000144229	THSD7B	TRUE	TRUE
chr2	137233134	G	A	ENST00000409968	ENSG00000144229	THSD7B	TRUE	FALSE
chr2	137233134	G	C	ENST00000409968	ENSG00000144229	THSD7B	TRUE	FALSE
chr2	137233134	G	T	ENST00000409968	ENSG00000144229	THSD7B	TRUE	FALSE
chr2	137233135	T	A	ENST00000409968	ENSG00000144229	THSD7B	TRUE	FALSE
chr2	137233135	T	C	ENST00000409968	ENSG00000144229	THSD7B	TRUE	FALSE
chr2	137233135	T	G	ENST00000409968	ENSG00000144229	THSD7B	TRUE	FALSE
chr2	137242455	A	C	ENST00000409968	ENSG00000144229	THSD7B	TRUE	FALSE
chr2	137242455	A	G	ENST00000409968	ENSG00000144229	THSD7B	TRUE	FALSE
chr2	137242455	A	T	ENST00000409968	ENSG00000144229	THSD7B	TRUE	FALSE
chr2	137242456	G	A	ENST00000409968	ENSG00000144229	THSD7B	TRUE	FALSE
chr2	137242456	G	C	ENST00000409968	ENSG00000144229	THSD7B	TRUE	FALSE
chr2	137242456	G	T	ENST00000409968	ENSG00000144229	THSD7B	TRUE	FALSE
chr2	137242460	T	A	ENST00000409968	ENSG00000144229	THSD7B	TRUE	TRUE
chr2	137242473	C	T	ENST00000409968	ENSG00000144229	THSD7B	TRUE	TRUE
chr2	137242479	G	T	ENST00000409968	ENSG00000144229	THSD7B	TRUE	TRUE
chr2	137242496	T	A	ENST00000409968	ENSG00000144229	THSD7B	TRUE	TRUE
chr2	137242508	C	A	ENST00000409968	ENSG00000144229	THSD7B	TRUE	TRUE
chr2	137242509	A	T	ENST00000409968	ENSG00000144229	THSD7B	TRUE	TRUE
chr2	137242512	A	T	ENST00000409968	ENSG00000144229	THSD7B	TRUE	TRUE
chr2	137242520	T	A	ENST00000409968	ENSG00000144229	THSD7B	TRUE	TRUE
chr2	137242539	G	T	ENST00000409968	ENSG00000144229	THSD7B	TRUE	TRUE
chr2	137242543	G	A	ENST00000409968	ENSG00000144229	THSD7B	TRUE	TRUE
chr2	137242544	G	A	ENST00000409968	ENSG00000144229	THSD7B	TRUE	TRUE
chr2	137242553	C	A	ENST00000409968	ENSG00000144229	THSD7B	TRUE	TRUE
chr2	137242565	C	A	ENST00000409968	ENSG00000144229	THSD7B	TRUE	TRUE
chr2	137242566	C	T	ENST00000409968	ENSG00000144229	THSD7B	TRUE	TRUE
chr2	137242572	G	T	ENST00000409968	ENSG00000144229	THSD7B	TRUE	TRUE
chr2	137242573	G	A	ENST00000409968	ENSG00000144229	THSD7B	TRUE	FALSE
chr2	137242573	G	C	ENST00000409968	ENSG00000144229	THSD7B	TRUE	FALSE
chr2	137242573	G	T	ENST00000409968	ENSG00000144229	THSD7B	TRUE	FALSE
chr2	137242574	T	A	ENST00000409968	ENSG00000144229	THSD7B	TRUE	FALSE
chr2	137242574	T	C	ENST00000409968	ENSG00000144229	THSD7B	TRUE	FALSE
chr2	137242574	T	G	ENST00000409968	ENSG00000144229	THSD7B	TRUE	FALSE
chr2	137272531	A	C	ENST00000409968	ENSG00000144229	THSD7B	TRUE	FALSE
chr2	137272531	A	G	ENST00000409968	ENSG00000144229	THSD7B	TRUE	FALSE
chr2	137272531	A	T	ENST00000409968	ENSG00000144229	THSD7B	TRUE	FALSE
chr2	137272532	G	A	ENST00000409968	ENSG00000144229	THSD7B	TRUE	FALSE
chr2	137272532	G	C	ENST00000409968	ENSG00000144229	THSD7B	TRUE	FALSE
chr2	137272532	G	T	ENST00000409968	ENSG00000144229	THSD7B	TRUE	FALSE
chr2	137272547	A	T	ENST00000409968	ENSG00000144229	THSD7B
chr2	137272550	C	T	ENST00000409968	ENSG00000144229	THSD7B	TRUE	TRUE
chr2	137272556	C	T	ENST00000409968	ENSG00000144229	THSD7B	TRUE	TRUE
chr2	137272561	C	A	ENST00000409968	ENSG00000144229	THSD7B	TRUE	TRUE
chr2	137272561	C	G	ENST00000409968	ENSG00000144229	THSD7B	TRUE	TRUE
chr2	137272562	A	T	ENST00000409968	ENSG00000144229	THSD7B	TRUE	TRUE
chr2	137272574	C	T	ENST00000409968	ENSG00000144229	THSD7B	TRUE	TRUE
chr2	137272577	G	T	ENST00000409968	ENSG00000144229	THSD7B	TRUE	TRUE
chr2	137272589	G	T	ENST00000409968	ENSG00000144229	THSD7B	TRUE	TRUE
chr2	137272595	C	T	ENST00000409968	ENSG00000144229	THSD7B	TRUE	TRUE
chr2	137272598	G	T	ENST00000409968	ENSG00000144229	THSD7B	TRUE	TRUE
chr2	137272603	C	A	ENST00000409968	ENSG00000144229	THSD7B	TRUE	TRUE
chr2	137272614	T	A	ENST00000409968	ENSG00000144229	THSD7B	TRUE	TRUE
chr2	137272614	T	G	ENST00000409968	ENSG00000144229	THSD7B	TRUE	TRUE
chr2	137272618	T	A	ENST00000409968	ENSG00000144229	THSD7B	TRUE	TRUE
chr2	137272618	T	G	ENST00000409968	ENSG00000144229	THSD7B	TRUE	TRUE
chr2	137272619	G	T	ENST00000409968	ENSG00000144229	THSD7B	TRUE	TRUE
chr2	137272622	G	T	ENST00000409968	ENSG00000144229	THSD7B	TRUE	TRUE
chr2	137272625	A	T	ENST00000409968	ENSG00000144229	THSD7B	TRUE	TRUE
chr2	137272628	G	T	ENST00000409968	ENSG00000144229	THSD7B	TRUE	TRUE
chr2	137272633	T	A	ENST00000409968	ENSG00000144229	THSD7B	TRUE	TRUE
chr2	137272634	G	T	ENST00000409968	ENSG00000144229	THSD7B	TRUE	TRUE
chr2	137272647	T	A	ENST00000409968	ENSG00000144229	THSD7B	TRUE	TRUE
chr2	137272651	T	A	ENST00000409968	ENSG00000144229	THSD7B	TRUE	TRUE
chr2	137272660	T	A	ENST00000409968	ENSG00000144229	THSD7B	TRUE	TRUE
chr2	137272660	T	G	ENST00000409968	ENSG00000144229	THSD7B	TRUE	TRUE
chr2	137272663	G	A	ENST00000409968	ENSG00000144229	THSD7B	FALSE	FALSE
chr2	137272663	G	C	ENST00000409968	ENSG00000144229	THSD7B	FALSE	FALSE
chr2	137272663	G	T	ENST00000409968	ENSG00000144229	THSD7B	FALSE	FALSE
chr2	137272664	C	A	ENST00000409968	ENSG00000144229	THSD7B	FALSE	FALSE
chr2	137272664	C	G	ENST00000409968	ENSG00000144229	THSD7B	FALSE	FALSE
chr2	137272664	C	T	ENST00000409968	ENSG00000144229	THSD7B	FALSE	FALSE
chr2	137275921	A	C	ENST00000409968	ENSG00000144229	THSD7B	TRUE	FALSE
chr2	137275921	A	G	ENST00000409968	ENSG00000144229	THSD7B	TRUE	FALSE
chr2	137275921	A	T	ENST00000409968	ENSG00000144229	THSD7B	TRUE	FALSE
chr2	137275922	G	A	ENST00000409968	ENSG00000144229	THSD7B	TRUE	FALSE
chr2	137275922	G	C	ENST00000409968	ENSG00000144229	THSD7B	TRUE	FALSE
chr2	137275922	G	T	ENST00000409968	ENSG00000144229	THSD7B	TRUE	FALSE
chr2	137275925	G	A	ENST00000409968	ENSG00000144229	THSD7B	TRUE	TRUE
chr2	137275926	G	A	ENST00000409968	ENSG00000144229	THSD7B	TRUE	TRUE
chr2	137275927	A	T	ENST00000409968	ENSG00000144229	THSD7B	TRUE	TRUE
chr2	137275933	C	T	ENST00000409968	ENSG00000144229	THSD7B	TRUE	TRUE
chr2	137275936	A	T	ENST00000409968	ENSG00000144229	THSD7B	TRUE	TRUE
chr2	137275940	G	A	ENST00000409968	ENSG00000144229	THSD7B	TRUE	TRUE
chr2	137275941	G	A	ENST00000409968	ENSG00000144229	THSD7B	TRUE	TRUE
chr2	137275950	C	A	ENST00000409968	ENSG00000144229	THSD7B	TRUE	TRUE
chr2	137275955	T	A	ENST00000409968	ENSG00000144229	THSD7B	TRUE	TRUE
chr2	137275955	T	G	ENST00000409968	ENSG00000144229	THSD7B	TRUE	TRUE
chr2	137275963	G	T	ENST00000409968	ENSG00000144229	THSD7B	TRUE	TRUE
chr2	137275973	G	A	ENST00000409968	ENSG00000144229	THSD7B	TRUE	TRUE
chr2	137275974	G	A	ENST00000409968	ENSG00000144229	THSD7B	TRUE	TRUE
chr2	137275975	C	T	ENST00000409968	ENSG00000144229	THSD7B	TRUE	TRUE
chr2	137275978	G	T	ENST00000409968	ENSG00000144229	THSD7B	TRUE	TRUE
chr2	137275996	G	T	ENST00000409968	ENSG00000144229	THSD7B	TRUE	TRUE
chr2	137276004	T	A	ENST00000409968	ENSG00000144229	THSD7B	TRUE	TRUE
chr2	137276005	G	T	ENST00000409968	ENSG00000144229	THSD7B	TRUE	TRUE
chr2	137276008	A	T	ENST00000409968	ENSG00000144229	THSD7B	TRUE	TRUE
chr2	137276015	T	A	ENST00000409968	ENSG00000144229	THSD7B	TRUE	TRUE
chr2	137276015	T	G	ENST00000409968	ENSG00000144229	THSD7B	TRUE	TRUE
chr2	137276017	C	T	ENST00000409968	ENSG00000144229	THSD7B	TRUE	TRUE
chr2	137276023	A	T	ENST00000409968	ENSG00000144229	THSD7B	TRUE	TRUE
chr2	137276027	G	A	ENST00000409968	ENSG00000144229	THSD7B	TRUE	FALSE
chr2	137276027	G	C	ENST00000409968	ENSG00000144229	THSD7B	TRUE	FALSE
chr2	137276027	G	T	ENST00000409968	ENSG00000144229	THSD7B	TRUE	FALSE
chr2	137276028	T	A	ENST00000409968	ENSG00000144229	THSD7B	TRUE	FALSE
chr2	137276028	T	C	ENST00000409968	ENSG00000144229	THSD7B	TRUE	FALSE
chr2	137276028	T	G	ENST00000409968	ENSG00000144229	THSD7B	TRUE	FALSE
chr2	137405611	A	C	ENST00000409968	ENSG00000144229	THSD7B	TRUE	FALSE
chr2	137405611	A	G	ENST00000409968	ENSG00000144229	THSD7B	TRUE	FALSE
chr2	137405611	A	T	ENST00000409968	ENSG00000144229	THSD7B	TRUE	FALSE
chr2	137405612	G	A	ENST00000409968	ENSG00000144229	THSD7B	TRUE	FALSE
chr2	137405612	G	C	ENST00000409968	ENSG00000144229	THSD7B	TRUE	FALSE
chr2	137405612	G	T	ENST00000409968	ENSG00000144229	THSD7B	TRUE	FALSE
chr2	137405619	C	A	ENST00000409968	ENSG00000144229	THSD7B	TRUE	TRUE
chr2	137405619	C	G	ENST00000409968	ENSG00000144229	THSD7B	TRUE	TRUE
chr2	137405623	C	A	ENST00000409968	ENSG00000144229	THSD7B	TRUE	TRUE
chr2	137405643	C	A	ENST00000409968	ENSG00000144229	THSD7B	TRUE	TRUE
chr2	137405643	C	G	ENST00000409968	ENSG00000144229	THSD7B	TRUE	TRUE
chr2	137405648	G	T	ENST00000409968	ENSG00000144229	THSD7B	TRUE	TRUE
chr2	137405657	G	T	ENST00000409968	ENSG00000144229	THSD7B	TRUE	TRUE
chr2	137405662	C	A	ENST00000409968	ENSG00000144229	THSD7B	TRUE	TRUE
chr2	137405666	A	T	ENST00000409968	ENSG00000144229	THSD7B	TRUE	TRUE
chr2	137405669	C	T	ENST00000409968	ENSG00000144229	THSD7B	TRUE	TRUE
chr2	137405696	C	T	ENST00000409968	ENSG00000144229	THSD7B	TRUE	TRUE
chr2	137405699	G	T	ENST00000409968	ENSG00000144229	THSD7B	TRUE	TRUE
chr2	137405704	C	A	ENST00000409968	ENSG00000144229	THSD7B	TRUE	TRUE
chr2	137405716	T	A	ENST00000409968	ENSG00000144229	THSD7B	TRUE	TRUE
chr2	137405717	C	T	ENST00000409968	ENSG00000144229	THSD7B	TRUE	TRUE
chr2	137405720	G	T	ENST00000409968	ENSG00000144229	THSD7B	TRUE	TRUE
chr2	137405728	C	A	ENST00000409968	ENSG00000144229	THSD7B	TRUE	TRUE
chr2	137405742	G	A	ENST00000409968	ENSG00000144229	THSD7B	TRUE	TRUE
chr2	137405743	G	A	ENST00000409968	ENSG00000144229	THSD7B	TRUE	TRUE
chr2	137405747	A	T	ENST00000409968	ENSG00000144229	THSD7B	TRUE	TRUE
chr2	137405761	C	A	ENST00000409968	ENSG00000144229	THSD7B	TRUE	TRUE
chr2	137405773	T	A	ENST00000409968	ENSG00000144229	THSD7B	TRUE	TRUE
chr2	137405774	G	T	ENST00000409968	ENSG00000144229	THSD7B	TRUE	TRUE
chr2	137405783	A	T	ENST00000409968	ENSG00000144229	THSD7B	TRUE	TRUE
chr2	137405795	C	T	ENST00000409968	ENSG00000144229	THSD7B	TRUE	TRUE
chr2	137405798	C	T	ENST00000409968	ENSG00000144229	THSD7B	TRUE	TRUE
chr2	137405808	G	A	ENST00000409968	ENSG00000144229	THSD7B	TRUE	FALSE
chr2	137405808	G	C	ENST00000409968	ENSG00000144229	THSD7B	TRUE	FALSE
chr2	137405808	G	T	ENST00000409968	ENSG00000144229	THSD7B	TRUE	FALSE
chr2	137405809	T	A	ENST00000409968	ENSG00000144229	THSD7B	TRUE	FALSE
chr2	137405809	T	C	ENST00000409968	ENSG00000144229	THSD7B	TRUE	FALSE
chr2	137405809	T	G	ENST00000409968	ENSG00000144229	THSD7B	TRUE	FALSE
chr2	137411607	A	C	ENST00000409968	ENSG00000144229	THSD7B	TRUE	FALSE
chr2	137411607	A	G	ENST00000409968	ENSG00000144229	THSD7B	TRUE	FALSE
chr2	137411607	A	T	ENST00000409968	ENSG00000144229	THSD7B	TRUE	FALSE
chr2	137411608	G	A	ENST00000409968	ENSG00000144229	THSD7B	TRUE	FALSE
chr2	137411608	G	C	ENST00000409968	ENSG00000144229	THSD7B	TRUE	FALSE
chr2	137411608	G	T	ENST00000409968	ENSG00000144229	THSD7B	TRUE	FALSE
chr2	137411611	A	T	ENST00000409968	ENSG00000144229	THSD7B	TRUE	TRUE
chr2	137411617	A	T	ENST00000409968	ENSG00000144229	THSD7B	TRUE	TRUE
chr2	137411620	A	T	ENST00000409968	ENSG00000144229	THSD7B	TRUE	TRUE
chr2	137411623	A	T	ENST00000409968	ENSG00000144229	THSD7B	TRUE	TRUE
chr2	137411626	G	T	ENST00000409968	ENSG00000144229	THSD7B	TRUE	TRUE
chr2	137411629	A	T	ENST00000409968	ENSG00000144229	THSD7B	TRUE	TRUE
chr2	137411634	C	A	ENST00000409968	ENSG00000144229	THSD7B	TRUE	TRUE
chr2	137411635	C	T	ENST00000409968	ENSG00000144229	THSD7B	TRUE	TRUE
chr2	137411652	C	A	ENST00000409968	ENSG00000144229	THSD7B	TRUE	TRUE
chr2	137411652	C	G	ENST00000409968	ENSG00000144229	THSD7B	TRUE	TRUE
chr2	137411662	G	T	ENST00000409968	ENSG00000144229	THSD7B	TRUE	TRUE
chr2	137411668	G	T	ENST00000409968	ENSG00000144229	THSD7B	TRUE	TRUE
chr2	137411676	T	A	ENST00000409968	ENSG00000144229	THSD7B	TRUE	TRUE
chr2	137411682	T	A	ENST00000409968	ENSG00000144229	THSD7B	TRUE	TRUE
chr2	137411686	G	T	ENST00000409968	ENSG00000144229	THSD7B	TRUE	TRUE
chr2	137411698	C	T	ENST00000409968	ENSG00000144229	THSD7B	TRUE	TRUE
chr2	137411706	T	A	ENST00000409968	ENSG00000144229	THSD7B	TRUE	TRUE
chr2	137411706	T	G	ENST00000409968	ENSG00000144229	THSD7B	TRUE	TRUE
chr2	137411707	G	T	ENST00000409968	ENSG00000144229	THSD7B	TRUE	TRUE
chr2	137411714	G	A	ENST00000409968	ENSG00000144229	THSD7B	TRUE	TRUE
chr2	137411715	G	A	ENST00000409968	ENSG00000144229	THSD7B	TRUE	TRUE
chr2	137411717	C	A	ENST00000409968	ENSG00000144229	THSD7B	TRUE	TRUE
chr2	137411717	C	G	ENST00000409968	ENSG00000144229	THSD7B	TRUE	TRUE
chr2	137411724	C	A	ENST00000409968	ENSG00000144229	THSD7B	TRUE	TRUE
chr2	137411734	G	T	ENST00000409968	ENSG00000144229	THSD7B	TRUE	TRUE
chr2	137411740	A	T	ENST00000409968	ENSG00000144229	THSD7B	TRUE	TRUE
chr2	137411746	G	T	ENST00000409968	ENSG00000144229	THSD7B	TRUE	TRUE
chr2	137411755	C	T	ENST00000409968	ENSG00000144229	THSD7B	TRUE	TRUE
chr2	137411758	G	T	ENST00000409968	ENSG00000144229	THSD7B	TRUE	TRUE
chr2	137411770	C	T	ENST00000409968	ENSG00000144229	THSD7B	TRUE	TRUE
chr2	137411782	A	T	ENST00000409968	ENSG00000144229	THSD7B	TRUE	TRUE
chr2	137411785	G	T	ENST00000409968	ENSG00000144229	THSD7B	TRUE	TRUE
chr2	137411790	T	A	ENST00000409968	ENSG00000144229	THSD7B	TRUE	TRUE
chr2	137411791	G	T	ENST00000409968	ENSG00000144229	THSD7B	TRUE	TRUE
chr2	137411794	G	T	ENST00000409968	ENSG00000144229	THSD7B	TRUE	TRUE
chr2	137411809	C	T	ENST00000409968	ENSG00000144229	THSD7B	TRUE	TRUE
chr2	137411823	T	A	ENST00000409968	ENSG00000144229	THSD7B	TRUE	TRUE
chr2	137411830	A	T	ENST00000409968	ENSG00000144229	THSD7B	TRUE	TRUE
chr2	137411836	G	T	ENST00000409968	ENSG00000144229	THSD7B	TRUE	TRUE
chr2	137411839	A	T	ENST00000409968	ENSG00000144229	THSD7B	TRUE	TRUE
chr2	137411862	C	A	ENST00000409968	ENSG00000144229	THSD7B	TRUE	TRUE
chr2	137411873	G	A	ENST00000409968	ENSG00000144229	THSD7B	TRUE	FALSE
chr2	137411873	G	C	ENST00000409968	ENSG00000144229	THSD7B	TRUE	FALSE
chr2	137411873	G	T	ENST00000409968	ENSG00000144229	THSD7B	TRUE	FALSE
chr2	137411874	T	A	ENST00000409968	ENSG00000144229	THSD7B	TRUE	FALSE
chr2	137411874	T	C	ENST00000409968	ENSG00000144229	THSD7B	TRUE	FALSE
chr2	137411874	T	G	ENST00000409968	ENSG00000144229	THSD7B	TRUE	FALSE
chr2	137450843	A	C	ENST00000409968	ENSG00000144229	THSD7B	TRUE	FALSE
chr2	137450843	A	G	ENST00000409968	ENSG00000144229	THSD7B	TRUE	FALSE
chr2	137450843	A	T	ENST00000409968	ENSG00000144229	THSD7B	TRUE	FALSE
chr2	137450844	G	A	ENST00000409968	ENSG00000144229	THSD7B	TRUE	FALSE
chr2	137450844	G	C	ENST00000409968	ENSG00000144229	THSD7B	TRUE	FALSE
chr2	137450844	G	T	ENST00000409968	ENSG00000144229	THSD7B	TRUE	FALSE
chr2	137450849	C	A	ENST00000409968	ENSG00000144229	THSD7B	TRUE	TRUE
chr2	137450849	C	G	ENST00000409968	ENSG00000144229	THSD7B	TRUE	TRUE
chr2	137450853	C	T	ENST00000409968	ENSG00000144229	THSD7B	TRUE	TRUE
chr2	137450856	G	T	ENST00000409968	ENSG00000144229	THSD7B	TRUE	TRUE
chr2	137450859	A	T	ENST00000409968	ENSG00000144229	THSD7B
chr2	137450864	T	A	ENST00000409968	ENSG00000144229	THSD7B	TRUE	TRUE
chr2	137450876	C	A	ENST00000409968	ENSG00000144229	THSD7B	TRUE	TRUE
chr2	137450888	C	A	ENST00000409968	ENSG00000144229	THSD7B	TRUE	TRUE
chr2	137450889	A	T	ENST00000409968	ENSG00000144229	THSD7B	TRUE	TRUE
chr2	137450893	T	A	ENST00000409968	ENSG00000144229	THSD7B	TRUE	TRUE
chr2	137450893	T	G	ENST00000409968	ENSG00000144229	THSD7B	TRUE	TRUE
chr2	137450902	G	A	ENST00000409968	ENSG00000144229	THSD7B	TRUE	TRUE
chr2	137450903	G	A	ENST00000409968	ENSG00000144229	THSD7B	TRUE	TRUE
chr2	137450911	G	A	ENST00000409968	ENSG00000144229	THSD7B	TRUE	TRUE
chr2	137450912	G	A	ENST00000409968	ENSG00000144229	THSD7B	TRUE	TRUE
chr2	137450921	C	A	ENST00000409968	ENSG00000144229	THSD7B	TRUE	TRUE
chr2	137450926	C	A	ENST00000409968	ENSG00000144229	THSD7B	TRUE	TRUE
chr2	137450926	C	G	ENST00000409968	ENSG00000144229	THSD7B	TRUE	TRUE
chr2	137450933	T	A	ENST00000409968	ENSG00000144229	THSD7B	TRUE	TRUE
chr2	137450934	G	T	ENST00000409968	ENSG00000144229	THSD7B	TRUE	TRUE
chr2	137450940	G	T	ENST00000409968	ENSG00000144229	THSD7B	TRUE	TRUE
chr2	137450946	A	T	ENST00000409968	ENSG00000144229	THSD7B
chr2	137450952	C	T	ENST00000409968	ENSG00000144229	THSD7B	TRUE	TRUE
chr2	137450958	A	T	ENST00000409968	ENSG00000144229	THSD7B	TRUE	TRUE
chr2	137450962	G	A	ENST00000409968	ENSG00000144229	THSD7B	TRUE	TRUE
chr2	137450963	G	A	ENST00000409968	ENSG00000144229	THSD7B	TRUE	TRUE
chr2	137450967	A	T	ENST00000409968	ENSG00000144229	THSD7B	TRUE	TRUE
chr2	137450970	G	T	ENST00000409968	ENSG00000144229	THSD7B	TRUE	TRUE
chr2	137450973	A	T	ENST00000409968	ENSG00000144229	THSD7B	TRUE	TRUE
chr2	137450981	C	A	ENST00000409968	ENSG00000144229	THSD7B	TRUE	TRUE
chr2	137450981	C	G	ENST00000409968	ENSG00000144229	THSD7B	TRUE	TRUE
chr2	137450985	G	T	ENST00000409968	ENSG00000144229	THSD7B	TRUE	TRUE
chr2	137450988	G	T	ENST00000409968	ENSG00000144229	THSD7B	TRUE	TRUE
chr2	137450991	C	T	ENST00000409968	ENSG00000144229	THSD7B	TRUE	TRUE
chr2	137450999	T	A	ENST00000409968	ENSG00000144229	THSD7B	TRUE	TRUE
chr2	137451003	A	T	ENST00000409968	ENSG00000144229	THSD7B	TRUE	TRUE
chr2	137451015	A	T	ENST00000409968	ENSG00000144229	THSD7B	TRUE	TRUE
chr2	137451021	C	T	ENST00000409968	ENSG00000144229	THSD7B	TRUE	TRUE
chr2	137451024	G	A	ENST00000409968	ENSG00000144229	THSD7B	TRUE	FALSE
chr2	137451024	G	C	ENST00000409968	ENSG00000144229	THSD7B	TRUE	FALSE
chr2	137451024	G	T	ENST00000409968	ENSG00000144229	THSD7B	TRUE	FALSE
chr2	137451025	T	A	ENST00000409968	ENSG00000144229	THSD7B	TRUE	FALSE
chr2	137451025	T	C	ENST00000409968	ENSG00000144229	THSD7B	TRUE	FALSE
chr2	137451025	T	G	ENST00000409968	ENSG00000144229	THSD7B	TRUE	FALSE
chr2	137563219	A	C	ENST00000409968	ENSG00000144229	THSD7B	TRUE	FALSE
chr2	137563219	A	G	ENST00000409968	ENSG00000144229	THSD7B	TRUE	FALSE
chr2	137563219	A	T	ENST00000409968	ENSG00000144229	THSD7B	TRUE	FALSE
chr2	137563220	G	A	ENST00000409968	ENSG00000144229	THSD7B	TRUE	FALSE
chr2	137563220	G	C	ENST00000409968	ENSG00000144229	THSD7B	TRUE	FALSE
chr2	137563220	G	T	ENST00000409968	ENSG00000144229	THSD7B	TRUE	FALSE
chr2	137563227	G	T	ENST00000409968	ENSG00000144229	THSD7B	TRUE	TRUE
chr2	137563241	T	A	ENST00000409968	ENSG00000144229	THSD7B	TRUE	TRUE
chr2	137563244	C	A	ENST00000409968	ENSG00000144229	THSD7B	TRUE	TRUE
chr2	137563244	C	G	ENST00000409968	ENSG00000144229	THSD7B	TRUE	TRUE
chr2	137563248	G	T	ENST00000409968	ENSG00000144229	THSD7B	TRUE	TRUE
chr2	137563253	C	A	ENST00000409968	ENSG00000144229	THSD7B	TRUE	TRUE
chr2	137563257	C	T	ENST00000409968	ENSG00000144229	THSD7B	TRUE	TRUE
chr2	137563262	T	A	ENST00000409968	ENSG00000144229	THSD7B	TRUE	TRUE
chr2	137563262	T	G	ENST00000409968	ENSG00000144229	THSD7B	TRUE	TRUE
chr2	137563267	G	A	ENST00000409968	ENSG00000144229	THSD7B	TRUE	TRUE
chr2	137563268	G	A	ENST00000409968	ENSG00000144229	THSD7B	TRUE	TRUE
chr2	137563275	G	T	ENST00000409968	ENSG00000144229	THSD7B	TRUE	TRUE
chr2	137563282	G	A	ENST00000409968	ENSG00000144229	THSD7B	TRUE	TRUE
chr2	137563283	G	A	ENST00000409968	ENSG00000144229	THSD7B	TRUE	TRUE
chr2	137563288	C	A	ENST00000409968	ENSG00000144229	THSD7B	TRUE	TRUE
chr2	137563288	C	G	ENST00000409968	ENSG00000144229	THSD7B	TRUE	TRUE
chr2	137563292	C	A	ENST00000409968	ENSG00000144229	THSD7B	TRUE	TRUE
chr2	137563293	A	T	ENST00000409968	ENSG00000144229	THSD7B	TRUE	TRUE
chr2	137563305	G	T	ENST00000409968	ENSG00000144229	THSD7B	TRUE	TRUE
chr2	137563325	T	A	ENST00000409968	ENSG00000144229	THSD7B	TRUE	TRUE
chr2	137563326	G	T	ENST00000409968	ENSG00000144229	THSD7B	TRUE	TRUE
chr2	137563329	G	T	ENST00000409968	ENSG00000144229	THSD7B	TRUE	TRUE
chr2	137563332	G	T	ENST00000409968	ENSG00000144229	THSD7B	TRUE	TRUE
chr2	137563338	C	T	ENST00000409968	ENSG00000144229	THSD7B	TRUE	TRUE
chr2	137563347	A	T	ENST00000409968	ENSG00000144229	THSD7B	TRUE	TRUE
chr2	137563353	A	T	ENST00000409968	ENSG00000144229	THSD7B	TRUE	TRUE
chr2	137563355	G	A	ENST00000409968	ENSG00000144229	THSD7B	TRUE	FALSE
chr2	137563355	G	C	ENST00000409968	ENSG00000144229	THSD7B	TRUE	FALSE
chr2	137563355	G	T	ENST00000409968	ENSG00000144229	THSD7B	TRUE	FALSE
chr2	137563356	T	A	ENST00000409968	ENSG00000144229	THSD7B	TRUE	FALSE
chr2	137563356	T	C	ENST00000409968	ENSG00000144229	THSD7B	TRUE	FALSE
chr2	137563356	T	G	ENST00000409968	ENSG00000144229	THSD7B	TRUE	FALSE
chr2	137572404	A	C	ENST00000409968	ENSG00000144229	THSD7B	TRUE	FALSE
chr2	137572404	A	G	ENST00000409968	ENSG00000144229	THSD7B	TRUE	FALSE
chr2	137572404	A	T	ENST00000409968	ENSG00000144229	THSD7B	TRUE	FALSE
chr2	137572405	G	A	ENST00000409968	ENSG00000144229	THSD7B	TRUE	FALSE
chr2	137572405	G	C	ENST00000409968	ENSG00000144229	THSD7B	TRUE	FALSE
chr2	137572405	G	T	ENST00000409968	ENSG00000144229	THSD7B	TRUE	FALSE
chr2	137572409	T	A	ENST00000409968	ENSG00000144229	THSD7B	TRUE	TRUE
chr2	137572428	G	T	ENST00000409968	ENSG00000144229	THSD7B	TRUE	TRUE
chr2	137572434	G	T	ENST00000409968	ENSG00000144229	THSD7B	TRUE	TRUE
chr2	137572457	C	A	ENST00000409968	ENSG00000144229	THSD7B	TRUE	TRUE
chr2	137572461	C	T	ENST00000409968	ENSG00000144229	THSD7B	TRUE	TRUE
chr2	137572467	G	T	ENST00000409968	ENSG00000144229	THSD7B	TRUE	TRUE
chr2	137572479	G	T	ENST00000409968	ENSG00000144229	THSD7B	TRUE	TRUE
chr2	137572485	C	T	ENST00000409968	ENSG00000144229	THSD7B	TRUE	TRUE
chr2	137572493	T	A	ENST00000409968	ENSG00000144229	THSD7B	TRUE	TRUE
chr2	137572505	T	A	ENST00000409968	ENSG00000144229	THSD7B	TRUE	TRUE
chr2	137572512	G	T	ENST00000409968	ENSG00000144229	THSD7B	TRUE	TRUE
chr2	137572517	T	A	ENST00000409968	ENSG00000144229	THSD7B	TRUE	TRUE
chr2	137572527	G	T	ENST00000409968	ENSG00000144229	THSD7B	TRUE	TRUE
chr2	137572531	G	A	ENST00000409968	ENSG00000144229	THSD7B	TRUE	TRUE
chr2	137572532	G	A	ENST00000409968	ENSG00000144229	THSD7B	TRUE	TRUE
chr2	137572533	G	T	ENST00000409968	ENSG00000144229	THSD7B	TRUE	TRUE
chr2	137572540	G	A	ENST00000409968	ENSG00000144229	THSD7B	TRUE	TRUE
chr2	137572541	G	A	ENST00000409968	ENSG00000144229	THSD7B	TRUE	TRUE
chr2	137572545	A	T	ENST00000409968	ENSG00000144229	THSD7B	TRUE	TRUE
chr2	137572550	C	A	ENST00000409968	ENSG00000144229	THSD7B	TRUE	TRUE
chr2	137572554	C	T	ENST00000409968	ENSG00000144229	THSD7B	TRUE	TRUE
chr2	137572557	G	A	ENST00000409968	ENSG00000144229	THSD7B	TRUE	FALSE
chr2	137572557	G	C	ENST00000409968	ENSG00000144229	THSD7B	TRUE	FALSE
chr2	137572557	G	T	ENST00000409968	ENSG00000144229	THSD7B	TRUE	FALSE
chr2	137572558	T	A	ENST00000409968	ENSG00000144229	THSD7B	TRUE	FALSE
chr2	137572558	T	C	ENST00000409968	ENSG00000144229	THSD7B	FALSE	FALSE
chr2	137572558	T	G	ENST00000409968	ENSG00000144229	THSD7B	TRUE	FALSE
chr2	137616173	A	C	ENST00000409968	ENSG00000144229	THSD7B	TRUE	FALSE
chr2	137616173	A	G	ENST00000409968	ENSG00000144229	THSD7B	TRUE	FALSE
chr2	137616173	A	T	ENST00000409968	ENSG00000144229	THSD7B	TRUE	FALSE
chr2	137616174	G	A	ENST00000409968	ENSG00000144229	THSD7B	TRUE	FALSE
chr2	137616174	G	C	ENST00000409968	ENSG00000144229	THSD7B	TRUE	FALSE
chr2	137616174	G	T	ENST00000409968	ENSG00000144229	THSD7B	TRUE	FALSE
chr2	137616176	C	A	ENST00000409968	ENSG00000144229	THSD7B	TRUE	TRUE
chr2	137616176	C	G	ENST00000409968	ENSG00000144229	THSD7B	TRUE	TRUE
chr2	137616180	C	A	ENST00000409968	ENSG00000144229	THSD7B	TRUE	TRUE
chr2	137616196	C	T	ENST00000409968	ENSG00000144229	THSD7B	TRUE	TRUE
chr2	137616199	A	T	ENST00000409968	ENSG00000144229	THSD7B	TRUE	TRUE
chr2	137616202	A	T	ENST00000409968	ENSG00000144229	THSD7B	TRUE	TRUE
chr2	137616220	A	T	ENST00000409968	ENSG00000144229	THSD7B	TRUE	TRUE
chr2	137616227	C	A	ENST00000409968	ENSG00000144229	THSD7B	TRUE	TRUE
chr2	137616227	C	G	ENST00000409968	ENSG00000144229	THSD7B	TRUE	TRUE
chr2	137616236	C	A	ENST00000409968	ENSG00000144229	THSD7B	TRUE	TRUE
chr2	137616236	C	G	ENST00000409968	ENSG00000144229	THSD7B	TRUE	TRUE
chr2	137616246	T	A	ENST00000409968	ENSG00000144229	THSD7B	TRUE	TRUE
chr2	137616250	G	T	ENST00000409968	ENSG00000144229	THSD7B	TRUE	TRUE
chr2	137616257	C	A	ENST00000409968	ENSG00000144229	THSD7B	TRUE	TRUE
chr2	137616257	C	G	ENST00000409968	ENSG00000144229	THSD7B	TRUE	TRUE
chr2	137616259	C	T	ENST00000409968	ENSG00000144229	THSD7B	TRUE	TRUE
chr2	137616265	C	T	ENST00000409968	ENSG00000144229	THSD7B	TRUE	TRUE
chr2	137616273	C	A	ENST00000409968	ENSG00000144229	THSD7B	TRUE	TRUE
chr2	137616283	G	T	ENST00000409968	ENSG00000144229	THSD7B	TRUE	TRUE
chr2	137616291	C	A	ENST00000409968	ENSG00000144229	THSD7B	TRUE	TRUE
chr2	137616295	C	T	ENST00000409968	ENSG00000144229	THSD7B	TRUE	TRUE
chr2	137616301	C	T	ENST00000409968	ENSG00000144229	THSD7B	TRUE	TRUE
chr2	137616306	C	A	ENST00000409968	ENSG00000144229	THSD7B	TRUE	TRUE
chr2	137616306	C	G	ENST00000409968	ENSG00000144229	THSD7B	TRUE	TRUE
chr2	137616316	G	T	ENST00000409968	ENSG00000144229	THSD7B	TRUE	TRUE
chr2	137616317	G	A	ENST00000409968	ENSG00000144229	THSD7B	TRUE	FALSE
chr2	137616317	G	C	ENST00000409968	ENSG00000144229	THSD7B	TRUE	FALSE
chr2	137616317	G	T	ENST00000409968	ENSG00000144229	THSD7B	TRUE	FALSE
chr2	137616318	T	A	ENST00000409968	ENSG00000144229	THSD7B	TRUE	FALSE
chr2	137616318	T	C	ENST00000409968	ENSG00000144229	THSD7B	TRUE	FALSE
chr2	137616318	T	G	ENST00000409968	ENSG00000144229	THSD7B	TRUE	FALSE
chr2	137618390	A	C	ENST00000409968	ENSG00000144229	THSD7B	FALSE	FALSE
chr2	137618390	A	G	ENST00000409968	ENSG00000144229	THSD7B	FALSE	FALSE
chr2	137618390	A	T	ENST00000409968	ENSG00000144229	THSD7B	FALSE	FALSE
chr2	137618391	G	A	ENST00000409968	ENSG00000144229	THSD7B	FALSE	FALSE
chr2	137618391	G	C	ENST00000409968	ENSG00000144229	THSD7B	FALSE	FALSE
chr2	137618391	G	T	ENST00000409968	ENSG00000144229	THSD7B	FALSE	FALSE
chr2	137618395	G	A	ENST00000409968	ENSG00000144229	THSD7B	TRUE	TRUE
chr2	137618396	G	A	ENST00000409968	ENSG00000144229	THSD7B	TRUE	TRUE
chr2	137618405	C	A	ENST00000409968	ENSG00000144229	THSD7B	TRUE	TRUE
chr2	137618406	C	T	ENST00000409968	ENSG00000144229	THSD7B	TRUE	TRUE
chr2	137618415	G	T	ENST00000409968	ENSG00000144229	THSD7B	TRUE	TRUE
chr2	137618429	T	A	ENST00000409968	ENSG00000144229	THSD7B	TRUE	TRUE
chr2	137618433	C	T	ENST00000409968	ENSG00000144229	THSD7B	TRUE	TRUE
chr2	137618462	T	A	ENST00000409968	ENSG00000144229	THSD7B	TRUE	TRUE
chr2	137618468	C	A	ENST00000409968	ENSG00000144229	THSD7B	TRUE	TRUE
chr2	137618478	A	T	ENST00000409968	ENSG00000144229	THSD7B	TRUE	TRUE
chr2	137618496	C	T	ENST00000409968	ENSG00000144229	THSD7B	TRUE	TRUE
chr2	137618501	T	A	ENST00000409968	ENSG00000144229	THSD7B	TRUE	TRUE
chr2	137618502	G	T	ENST00000409968	ENSG00000144229	THSD7B	TRUE	TRUE
chr2	137618505	C	T	ENST00000409968	ENSG00000144229	THSD7B	TRUE	TRUE
chr2	137618508	G	A	ENST00000409968	ENSG00000144229	THSD7B	FALSE	FALSE
chr2	137618508	G	C	ENST00000409968	ENSG00000144229	THSD7B	FALSE	FALSE
chr2	137618508	G	T	ENST00000409968	ENSG00000144229	THSD7B	FALSE	FALSE
chr2	137618509	T	A	ENST00000409968	ENSG00000144229	THSD7B	FALSE	FALSE
chr2	137618509	T	C	ENST00000409968	ENSG00000144229	THSD7B	FALSE	FALSE
chr2	137618509	T	G	ENST00000409968	ENSG00000144229	THSD7B	FALSE	FALSE
chr2	137620607	A	C	ENST00000409968	ENSG00000144229	THSD7B	TRUE	FALSE
chr2	137620607	A	G	ENST00000409968	ENSG00000144229	THSD7B	TRUE	FALSE
chr2	137620607	A	T	ENST00000409968	ENSG00000144229	THSD7B	TRUE	FALSE
chr2	137620608	G	A	ENST00000409968	ENSG00000144229	THSD7B	TRUE	FALSE
chr2	137620608	G	C	ENST00000409968	ENSG00000144229	THSD7B	TRUE	FALSE
chr2	137620608	G	T	ENST00000409968	ENSG00000144229	THSD7B	TRUE	FALSE
chr2	137620616	T	A	ENST00000409968	ENSG00000144229	THSD7B	TRUE	TRUE
chr2	137620618	G	T	ENST00000409968	ENSG00000144229	THSD7B	TRUE	TRUE
chr2	137620621	A	T	ENST00000409968	ENSG00000144229	THSD7B	TRUE	TRUE
chr2	137620627	C	T	ENST00000409968	ENSG00000144229	THSD7B	TRUE	TRUE
chr2	137620630	A	T	ENST00000409968	ENSG00000144229	THSD7B	TRUE	TRUE
chr2	137620647	C	A	ENST00000409968	ENSG00000144229	THSD7B	TRUE	TRUE
chr2	137620649	T	A	ENST00000409968	ENSG00000144229	THSD7B	TRUE	TRUE
chr2	137620654	G	T	ENST00000409968	ENSG00000144229	THSD7B	TRUE	TRUE
chr2	137620659	C	A	ENST00000409968	ENSG00000144229	THSD7B	TRUE	TRUE
chr2	137620671	T	A	ENST00000409968	ENSG00000144229	THSD7B	TRUE	TRUE
chr2	137620672	C	T	ENST00000409968	ENSG00000144229	THSD7B	TRUE	TRUE
chr2	137620679	C	A	ENST00000409968	ENSG00000144229	THSD7B	TRUE	TRUE
chr2	137620679	C	G	ENST00000409968	ENSG00000144229	THSD7B	TRUE	TRUE
chr2	137620685	G	A	ENST00000409968	ENSG00000144229	THSD7B	TRUE	TRUE
chr2	137620686	G	A	ENST00000409968	ENSG00000144229	THSD7B	TRUE	TRUE
chr2	137620694	G	A	ENST00000409968	ENSG00000144229	THSD7B	TRUE	TRUE
chr2	137620695	G	A	ENST00000409968	ENSG00000144229	THSD7B	TRUE	TRUE
chr2	137620699	G	T	ENST00000409968	ENSG00000144229	THSD7B	TRUE	TRUE
chr2	137620704	T	A	ENST00000409968	ENSG00000144229	THSD7B	TRUE	TRUE
chr2	137620706	C	A	ENST00000409968	ENSG00000144229	THSD7B	TRUE	TRUE
chr2	137620706	C	G	ENST00000409968	ENSG00000144229	THSD7B	TRUE	TRUE
chr2	137620708	C	T	ENST00000409968	ENSG00000144229	THSD7B	TRUE	TRUE
chr2	137620716	T	A	ENST00000409968	ENSG00000144229	THSD7B	TRUE	TRUE
chr2	137620723	G	T	ENST00000409968	ENSG00000144229	THSD7B	TRUE	TRUE
chr2	137620727	G	A	ENST00000409968	ENSG00000144229	THSD7B	TRUE	FALSE
chr2	137620727	G	C	ENST00000409968	ENSG00000144229	THSD7B	TRUE	FALSE
chr2	137620727	G	T	ENST00000409968	ENSG00000144229	THSD7B	TRUE	FALSE
chr2	137620728	T	A	ENST00000409968	ENSG00000144229	THSD7B	TRUE	FALSE
chr2	137620728	T	C	ENST00000409968	ENSG00000144229	THSD7B	TRUE	FALSE
chr2	137620728	T	G	ENST00000409968	ENSG00000144229	THSD7B	TRUE	FALSE
chr2	137642486	A	C	ENST00000409968	ENSG00000144229	THSD7B	TRUE	FALSE
chr2	137642486	A	G	ENST00000409968	ENSG00000144229	THSD7B	TRUE	FALSE
chr2	137642486	A	T	ENST00000409968	ENSG00000144229	THSD7B	TRUE	FALSE
chr2	137642487	G	A	ENST00000409968	ENSG00000144229	THSD7B	TRUE	FALSE
chr2	137642487	G	C	ENST00000409968	ENSG00000144229	THSD7B	TRUE	FALSE
chr2	137642487	G	T	ENST00000409968	ENSG00000144229	THSD7B	TRUE	FALSE
chr2	137642490	C	T	ENST00000409968	ENSG00000144229	THSD7B	TRUE	TRUE
chr2	137642505	C	T	ENST00000409968	ENSG00000144229	THSD7B	TRUE	TRUE
chr2	137642526	C	T	ENST00000409968	ENSG00000144229	THSD7B	TRUE	TRUE
chr2	137642529	G	T	ENST00000409968	ENSG00000144229	THSD7B	TRUE	TRUE
chr2	137642532	G	T	ENST00000409968	ENSG00000144229	THSD7B	TRUE	TRUE
chr2	137642535	G	T	ENST00000409968	ENSG00000144229	THSD7B	TRUE	TRUE
chr2	137642546	C	A	ENST00000409968	ENSG00000144229	THSD7B	TRUE	TRUE
chr2	137642553	G	T	ENST00000409968	ENSG00000144229	THSD7B	TRUE	TRUE
chr2	137642562	C	T	ENST00000409968	ENSG00000144229	THSD7B	TRUE	TRUE
chr2	137642565	G	T	ENST00000409968	ENSG00000144229	THSD7B	TRUE	TRUE
chr2	137642568	A	T	ENST00000409968	ENSG00000144229	THSD7B	TRUE	TRUE
chr2	137642576	C	A	ENST00000409968	ENSG00000144229	THSD7B	TRUE	TRUE
chr2	137642591	C	A	ENST00000409968	ENSG00000144229	THSD7B	TRUE	TRUE
chr2	137642594	C	A	ENST00000409968	ENSG00000144229	THSD7B	TRUE	TRUE
chr2	137642594	C	G	ENST00000409968	ENSG00000144229	THSD7B	TRUE	TRUE
chr2	137642599	G	A	ENST00000409968	ENSG00000144229	THSD7B	TRUE	TRUE
chr2	137642600	G	A	ENST00000409968	ENSG00000144229	THSD7B	TRUE	TRUE
chr2	137642614	G	A	ENST00000409968	ENSG00000144229	THSD7B	TRUE	TRUE
chr2	137642615	G	A	ENST00000409968	ENSG00000144229	THSD7B	TRUE	TRUE
chr2	137642624	T	A	ENST00000409968	ENSG00000144229	THSD7B	TRUE	TRUE
chr2	137642625	A	T	ENST00000409968	ENSG00000144229	THSD7B	TRUE	TRUE
chr2	137642629	T	A	ENST00000409968	ENSG00000144229	THSD7B	TRUE	TRUE
chr2	137642631	G	T	ENST00000409968	ENSG00000144229	THSD7B	TRUE	TRUE
chr2	137642634	G	A	ENST00000409968	ENSG00000144229	THSD7B	TRUE	FALSE
chr2	137642634	G	C	ENST00000409968	ENSG00000144229	THSD7B	TRUE	FALSE
chr2	137642634	G	T	ENST00000409968	ENSG00000144229	THSD7B	TRUE	FALSE
chr2	137642635	T	A	ENST00000409968	ENSG00000144229	THSD7B	TRUE	FALSE
chr2	137642635	T	C	ENST00000409968	ENSG00000144229	THSD7B	TRUE	FALSE
chr2	137642635	T	G	ENST00000409968	ENSG00000144229	THSD7B	TRUE	FALSE
chr2	137655499	A	C	ENST00000409968	ENSG00000144229	THSD7B	TRUE	FALSE
chr2	137655499	A	G	ENST00000409968	ENSG00000144229	THSD7B	TRUE	FALSE
chr2	137655499	A	T	ENST00000409968	ENSG00000144229	THSD7B	TRUE	FALSE
chr2	137655500	G	A	ENST00000409968	ENSG00000144229	THSD7B	TRUE	FALSE
chr2	137655500	G	C	ENST00000409968	ENSG00000144229	THSD7B	TRUE	FALSE
chr2	137655500	G	T	ENST00000409968	ENSG00000144229	THSD7B	TRUE	FALSE
chr2	137655504	G	T	ENST00000409968	ENSG00000144229	THSD7B	TRUE	TRUE
chr2	137655512	T	A	ENST00000409968	ENSG00000144229	THSD7B	TRUE	TRUE
chr2	137655516	G	T	ENST00000409968	ENSG00000144229	THSD7B	TRUE	TRUE
chr2	137655519	G	T	ENST00000409968	ENSG00000144229	THSD7B	TRUE	TRUE
chr2	137655525	C	T	ENST00000409968	ENSG00000144229	THSD7B	TRUE	TRUE
chr2	137655545	C	A	ENST00000409968	ENSG00000144229	THSD7B	TRUE	TRUE
chr2	137655562	C	A	ENST00000409968	ENSG00000144229	THSD7B	TRUE	TRUE
chr2	137655562	C	G	ENST00000409968	ENSG00000144229	THSD7B	TRUE	TRUE
chr2	137655579	G	T	ENST00000409968	ENSG00000144229	THSD7B	TRUE	TRUE
chr2	137655588	G	T	ENST00000409968	ENSG00000144229	THSD7B	TRUE	TRUE
chr2	137655602	T	A	ENST00000409968	ENSG00000144229	THSD7B	TRUE	TRUE
chr2	137655603	G	T	ENST00000409968	ENSG00000144229	THSD7B	TRUE	TRUE
chr2	137655606	G	T	ENST00000409968	ENSG00000144229	THSD7B	TRUE	TRUE
chr2	137655618	C	T	ENST00000409968	ENSG00000144229	THSD7B	TRUE	TRUE
chr2	137655633	A	T	ENST00000409968	ENSG00000144229	THSD7B	TRUE	TRUE
chr2	137655636	C	T	ENST00000409968	ENSG00000144229	THSD7B	TRUE	TRUE
chr2	137655644	T	A	ENST00000409968	ENSG00000144229	THSD7B	TRUE	TRUE
chr2	137655656	C	A	ENST00000409968	ENSG00000144229	THSD7B	TRUE	TRUE
chr2	137655660	G	T	ENST00000409968	ENSG00000144229	THSD7B	TRUE	TRUE
chr2	137655661	G	A	ENST00000409968	ENSG00000144229	THSD7B	TRUE	FALSE
chr2	137655661	G	C	ENST00000409968	ENSG00000144229	THSD7B	TRUE	FALSE
chr2	137655661	G	T	ENST00000409968	ENSG00000144229	THSD7B	TRUE	FALSE
chr2	137655662	T	A	ENST00000409968	ENSG00000144229	THSD7B	TRUE	FALSE
chr2	137655662	T	C	ENST00000409968	ENSG00000144229	THSD7B	TRUE	FALSE
chr2	137655662	T	G	ENST00000409968	ENSG00000144229	THSD7B	TRUE	FALSE
chr2	137656794	A	C	ENST00000409968	ENSG00000144229	THSD7B	FALSE	FALSE
chr2	137656794	A	G	ENST00000409968	ENSG00000144229	THSD7B	FALSE	FALSE
chr2	137656794	A	T	ENST00000409968	ENSG00000144229	THSD7B	FALSE	FALSE
chr2	137656795	G	A	ENST00000409968	ENSG00000144229	THSD7B	FALSE	FALSE
chr2	137656795	G	C	ENST00000409968	ENSG00000144229	THSD7B	FALSE	FALSE
chr2	137656795	G	T	ENST00000409968	ENSG00000144229	THSD7B	FALSE	FALSE
chr2	137656803	C	A	ENST00000409968	ENSG00000144229	THSD7B	TRUE	TRUE
chr2	137656808	T	A	ENST00000409968	ENSG00000144229	THSD7B	TRUE	TRUE
chr2	137656808	T	G	ENST00000409968	ENSG00000144229	THSD7B	TRUE	TRUE
chr2	137656813	G	T	ENST00000409968	ENSG00000144229	THSD7B	TRUE	TRUE
chr2	137656817	G	A	ENST00000409968	ENSG00000144229	THSD7B	TRUE	TRUE
chr2	137656818	G	A	ENST00000409968	ENSG00000144229	THSD7B	TRUE	TRUE
chr2	137656820	C	A	ENST00000409968	ENSG00000144229	THSD7B	TRUE	TRUE
chr2	137656820	C	G	ENST00000409968	ENSG00000144229	THSD7B	TRUE	TRUE
chr2	137656822	G	T	ENST00000409968	ENSG00000144229	THSD7B	TRUE	TRUE
chr2	137656826	G	A	ENST00000409968	ENSG00000144229	THSD7B	TRUE	TRUE
chr2	137656827	G	A	ENST00000409968	ENSG00000144229	THSD7B	TRUE	TRUE
chr2	137656836	T	A	ENST00000409968	ENSG00000144229	THSD7B	TRUE	TRUE
chr2	137656837	G	T	ENST00000409968	ENSG00000144229	THSD7B	TRUE	TRUE
chr2	137656841	T	A	ENST00000409968	ENSG00000144229	THSD7B	TRUE	TRUE
chr2	137656841	T	G	ENST00000409968	ENSG00000144229	THSD7B	TRUE	TRUE
chr2	137656848	C	A	ENST00000409968	ENSG00000144229	THSD7B	TRUE	TRUE
chr2	137656855	G	T	ENST00000409968	ENSG00000144229	THSD7B	TRUE	TRUE
chr2	137656858	A	T	ENST00000409968	ENSG00000144229	THSD7B	TRUE	TRUE
chr2	137656867	G	T	ENST00000409968	ENSG00000144229	THSD7B	TRUE	TRUE
chr2	137656882	C	T	ENST00000409968	ENSG00000144229	THSD7B	TRUE	TRUE
chr2	137656888	A	T	ENST00000409968	ENSG00000144229	THSD7B	TRUE	TRUE
chr2	137656892	C	A	ENST00000409968	ENSG00000144229	THSD7B	TRUE	TRUE
chr2	137656892	C	G	ENST00000409968	ENSG00000144229	THSD7B	TRUE	TRUE
chr2	137656909	C	T	ENST00000409968	ENSG00000144229	THSD7B	TRUE	TRUE
chr2	137656918	G	T	ENST00000409968	ENSG00000144229	THSD7B	TRUE	TRUE
chr2	137656924	C	T	ENST00000409968	ENSG00000144229	THSD7B	TRUE	TRUE
chr2	137656935	C	A	ENST00000409968	ENSG00000144229	THSD7B	TRUE	TRUE
chr2	137656939	C	T	ENST00000409968	ENSG00000144229	THSD7B	TRUE	TRUE
chr2	137656942	C	T	ENST00000409968	ENSG00000144229	THSD7B	TRUE	TRUE
chr2	137656951	G	T	ENST00000409968	ENSG00000144229	THSD7B	TRUE	TRUE
chr2	137656965	T	A	ENST00000409968	ENSG00000144229	THSD7B	TRUE	TRUE
chr2	137656969	G	T	ENST00000409968	ENSG00000144229	THSD7B	TRUE	TRUE
chr2	137656970	G	A	ENST00000409968	ENSG00000144229	THSD7B	FALSE	FALSE
chr2	137656970	G	C	ENST00000409968	ENSG00000144229	THSD7B	FALSE	FALSE
chr2	137656970	G	T	ENST00000409968	ENSG00000144229	THSD7B	FALSE	FALSE
chr2	137656971	T	A	ENST00000409968	ENSG00000144229	THSD7B	FALSE	FALSE
chr2	137656971	T	C	ENST00000409968	ENSG00000144229	THSD7B	FALSE	FALSE
chr2	137656971	T	G	ENST00000409968	ENSG00000144229	THSD7B	FALSE	FALSE
chr2	137657063	A	C	ENST00000409968	ENSG00000144229	THSD7B	TRUE	FALSE
chr2	137657063	A	G	ENST00000409968	ENSG00000144229	THSD7B	TRUE	FALSE
chr2	137657063	A	T	ENST00000409968	ENSG00000144229	THSD7B	TRUE	FALSE
chr2	137657064	G	A	ENST00000409968	ENSG00000144229	THSD7B	TRUE	FALSE
chr2	137657064	G	C	ENST00000409968	ENSG00000144229	THSD7B	TRUE	FALSE
chr2	137657064	G	T	ENST00000409968	ENSG00000144229	THSD7B	TRUE	FALSE
chr2	137657070	A	T	ENST00000409968	ENSG00000144229	THSD7B	TRUE	TRUE
chr2	137657075	T	A	ENST00000409968	ENSG00000144229	THSD7B	TRUE	TRUE
chr2	137657078	T	A	ENST00000409968	ENSG00000144229	THSD7B	TRUE	TRUE
chr2	137657078	T	G	ENST00000409968	ENSG00000144229	THSD7B	TRUE	TRUE
chr2	137657084	C	A	ENST00000409968	ENSG00000144229	THSD7B	TRUE	TRUE
chr2	137657084	C	G	ENST00000409968	ENSG00000144229	THSD7B	TRUE	TRUE
chr2	137657089	G	A	ENST00000409968	ENSG00000144229	THSD7B	TRUE	TRUE
chr2	137657090	G	A	ENST00000409968	ENSG00000144229	THSD7B	TRUE	TRUE
chr2	137657091	A	T	ENST00000409968	ENSG00000144229	THSD7B	TRUE	TRUE
chr2	137657104	G	A	ENST00000409968	ENSG00000144229	THSD7B	TRUE	TRUE
chr2	137657105	G	A	ENST00000409968	ENSG00000144229	THSD7B	TRUE	TRUE
chr2	137657115	G	T	ENST00000409968	ENSG00000144229	THSD7B	TRUE	TRUE
chr2	137657118	C	T	ENST00000409968	ENSG00000144229	THSD7B	TRUE	TRUE
chr2	137657128	G	A	ENST00000409968	ENSG00000144229	THSD7B	TRUE	TRUE
chr2	137657129	G	A	ENST00000409968	ENSG00000144229	THSD7B	TRUE	TRUE
chr2	137657132	C	A	ENST00000409968	ENSG00000144229	THSD7B	TRUE	TRUE
chr2	137657133	C	T	ENST00000409968	ENSG00000144229	THSD7B	TRUE	TRUE
chr2	137657140	C	A	ENST00000409968	ENSG00000144229	THSD7B	TRUE	TRUE
chr2	137657140	C	G	ENST00000409968	ENSG00000144229	THSD7B	TRUE	TRUE
chr2	137657160	G	T	ENST00000409968	ENSG00000144229	THSD7B	TRUE	TRUE
chr2	137657161	G	A	ENST00000409968	ENSG00000144229	THSD7B	TRUE	FALSE
chr2	137657161	G	C	ENST00000409968	ENSG00000144229	THSD7B	TRUE	FALSE
chr2	137657161	G	T	ENST00000409968	ENSG00000144229	THSD7B	TRUE	FALSE
chr2	137657162	T	A	ENST00000409968	ENSG00000144229	THSD7B	TRUE	FALSE
chr2	137657162	T	C	ENST00000409968	ENSG00000144229	THSD7B	TRUE	FALSE
chr2	137657162	T	G	ENST00000409968	ENSG00000144229	THSD7B	TRUE	FALSE
chr2	137659662	A	C	ENST00000409968	ENSG00000144229	THSD7B	TRUE	FALSE
chr2	137659662	A	G	ENST00000409968	ENSG00000144229	THSD7B	TRUE	FALSE
chr2	137659662	A	T	ENST00000409968	ENSG00000144229	THSD7B	TRUE	FALSE
chr2	137659663	G	A	ENST00000409968	ENSG00000144229	THSD7B	TRUE	FALSE
chr2	137659663	G	C	ENST00000409968	ENSG00000144229	THSD7B	TRUE	FALSE
chr2	137659663	G	T	ENST00000409968	ENSG00000144229	THSD7B	TRUE	FALSE
chr2	137659671	C	A	ENST00000409968	ENSG00000144229	THSD7B	TRUE	TRUE
chr2	137659678	C	T	ENST00000409968	ENSG00000144229	THSD7B	TRUE	TRUE
chr2	137659702	C	T	ENST00000409968	ENSG00000144229	THSD7B	TRUE	TRUE
chr2	137659707	C	A	ENST00000409968	ENSG00000144229	THSD7B	TRUE	TRUE
chr2	137659719	C	A	ENST00000409968	ENSG00000144229	THSD7B	TRUE	TRUE
chr2	137659720	A	T	ENST00000409968	ENSG00000144229	THSD7B	TRUE	TRUE
chr2	137659723	A	T	ENST00000409968	ENSG00000144229	THSD7B	TRUE	TRUE
chr2	137659737	C	A	ENST00000409968	ENSG00000144229	THSD7B	TRUE	TRUE
chr2	137659737	C	G	ENST00000409968	ENSG00000144229	THSD7B	TRUE	TRUE
chr2	137659740	T	A	ENST00000409968	ENSG00000144229	THSD7B	TRUE	TRUE
chr2	137659744	C	T	ENST00000409968	ENSG00000144229	THSD7B	TRUE	TRUE
chr2	137659747	G	A	ENST00000409968	ENSG00000144229	THSD7B	TRUE	FALSE
chr2	137659747	G	C	ENST00000409968	ENSG00000144229	THSD7B	TRUE	FALSE
chr2	137659747	G	T	ENST00000409968	ENSG00000144229	THSD7B	TRUE	FALSE
chr2	137659748	T	A	ENST00000409968	ENSG00000144229	THSD7B	TRUE	FALSE
chr2	137659748	T	C	ENST00000409968	ENSG00000144229	THSD7B	FALSE	FALSE
chr2	137659748	T	G	ENST00000409968	ENSG00000144229	THSD7B	TRUE	FALSE
chr2	137663381	A	C	ENST00000409968	ENSG00000144229	THSD7B	TRUE	FALSE
chr2	137663381	A	G	ENST00000409968	ENSG00000144229	THSD7B	TRUE	FALSE
chr2	137663381	A	T	ENST00000409968	ENSG00000144229	THSD7B	TRUE	FALSE
chr2	137663382	G	A	ENST00000409968	ENSG00000144229	THSD7B	TRUE	FALSE
chr2	137663382	G	C	ENST00000409968	ENSG00000144229	THSD7B	TRUE	FALSE
chr2	137663382	G	T	ENST00000409968	ENSG00000144229	THSD7B	TRUE	FALSE
chr2	137663386	G	T	ENST00000409968	ENSG00000144229	THSD7B	TRUE	TRUE
chr2	137663394	T	A	ENST00000409968	ENSG00000144229	THSD7B	TRUE	TRUE
chr2	137663400	T	A	ENST00000409968	ENSG00000144229	THSD7B	TRUE	TRUE
chr2	137663401	G	T	ENST00000409968	ENSG00000144229	THSD7B	TRUE	TRUE
chr2	137663404	A	T	ENST00000409968	ENSG00000144229	THSD7B	TRUE	TRUE
chr2	137663412	T	A	ENST00000409968	ENSG00000144229	THSD7B	TRUE	TRUE
chr2	137663412	T	G	ENST00000409968	ENSG00000144229	THSD7B	TRUE	TRUE
chr2	137663416	G	T	ENST00000409968	ENSG00000144229	THSD7B	TRUE	TRUE
chr2	137663425	A	T	ENST00000409968	ENSG00000144229	THSD7B	TRUE	TRUE
chr2	137663429	C	A	ENST00000409968	ENSG00000144229	THSD7B	TRUE	TRUE
chr2	137663429	C	G	ENST00000409968	ENSG00000144229	THSD7B	TRUE	TRUE
chr2	137663448	C	A	ENST00000409968	ENSG00000144229	THSD7B	TRUE	TRUE
chr2	137663448	C	G	ENST00000409968	ENSG00000144229	THSD7B	TRUE	TRUE
chr2	137663451	C	A	ENST00000409968	ENSG00000144229	THSD7B	TRUE	TRUE
chr2	137663455	A	T	ENST00000409968	ENSG00000144229	THSD7B	TRUE	TRUE
chr2	137663468	C	A	ENST00000409968	ENSG00000144229	THSD7B	TRUE	TRUE
chr2	137663468	C	G	ENST00000409968	ENSG00000144229	THSD7B	TRUE	TRUE
chr2	137663470	G	T	ENST00000409968	ENSG00000144229	THSD7B	TRUE	TRUE
chr2	137663476	A	T	ENST00000409968	ENSG00000144229	THSD7B	TRUE	TRUE
chr2	137663479	A	T	ENST00000409968	ENSG00000144229	THSD7B
chr2	137663491	A	T	ENST00000409968	ENSG00000144229	THSD7B	TRUE	TRUE
chr2	137663506	A	T	ENST00000409968	ENSG00000144229	THSD7B	TRUE	TRUE
chr2	137663512	A	T	ENST00000409968	ENSG00000144229	THSD7B	TRUE	TRUE
chr2	137663525	C	A	ENST00000409968	ENSG00000144229	THSD7B	TRUE	TRUE
chr2	137663525	C	G	ENST00000409968	ENSG00000144229	THSD7B	TRUE	TRUE
chr2	137663527	A	T	ENST00000409968	ENSG00000144229	THSD7B	TRUE	TRUE
chr2	137663545	A	T	ENST00000409968	ENSG00000144229	THSD7B	TRUE	TRUE
chr2	137663548	G	T	ENST00000409968	ENSG00000144229	THSD7B	TRUE	TRUE
chr2	137663552	G	A	ENST00000409968	ENSG00000144229	THSD7B	TRUE	TRUE
chr2	137663553	G	A	ENST00000409968	ENSG00000144229	THSD7B	TRUE	TRUE
chr2	137663560	C	T	ENST00000409968	ENSG00000144229	THSD7B	TRUE	TRUE
chr2	137663576	G	A	ENST00000409968	ENSG00000144229	THSD7B	TRUE	FALSE
chr2	137663576	G	C	ENST00000409968	ENSG00000144229	THSD7B	TRUE	FALSE
chr2	137663576	G	T	ENST00000409968	ENSG00000144229	THSD7B	TRUE	FALSE
chr2	137663577	T	A	ENST00000409968	ENSG00000144229	THSD7B	TRUE	FALSE
chr2	137663577	T	C	ENST00000409968	ENSG00000144229	THSD7B	FALSE	FALSE
chr2	137663577	T	G	ENST00000409968	ENSG00000144229	THSD7B	TRUE	FALSE
chr2	137667772	A	C	ENST00000409968	ENSG00000144229	THSD7B	TRUE	FALSE
chr2	137667772	A	G	ENST00000409968	ENSG00000144229	THSD7B	TRUE	FALSE
chr2	137667772	A	T	ENST00000409968	ENSG00000144229	THSD7B	TRUE	FALSE
chr2	137667773	G	A	ENST00000409968	ENSG00000144229	THSD7B	TRUE	FALSE
chr2	137667773	G	C	ENST00000409968	ENSG00000144229	THSD7B	TRUE	FALSE
chr2	137667773	G	T	ENST00000409968	ENSG00000144229	THSD7B	TRUE	FALSE
chr2	137667779	C	T	ENST00000409968	ENSG00000144229	THSD7B	TRUE	TRUE
chr2	137667785	A	T	ENST00000409968	ENSG00000144229	THSD7B	TRUE	TRUE
chr2	137667792	G	A	ENST00000409968	ENSG00000144229	THSD7B	TRUE	TRUE
chr2	137667793	G	A	ENST00000409968	ENSG00000144229	THSD7B	TRUE	TRUE
chr2	137667799	T	A	ENST00000409968	ENSG00000144229	THSD7B	TRUE	TRUE
chr2	137667799	T	G	ENST00000409968	ENSG00000144229	THSD7B	TRUE	TRUE
chr2	137667807	C	A	ENST00000409968	ENSG00000144229	THSD7B	TRUE	TRUE
chr2	137667807	C	G	ENST00000409968	ENSG00000144229	THSD7B	TRUE	TRUE
chr2	137667853	C	A	ENST00000409968	ENSG00000144229	THSD7B	FALSE	FALSE
chr2	137667853	C	G	ENST00000409968	ENSG00000144229	THSD7B	FALSE	FALSE
chr2	137667862	G	A	ENST00000409968	ENSG00000144229	THSD7B	TRUE	FALSE
chr2	137667862	G	C	ENST00000409968	ENSG00000144229	THSD7B	TRUE	FALSE
chr2	137667862	G	T	ENST00000409968	ENSG00000144229	THSD7B	TRUE	FALSE
chr2	137667863	T	A	ENST00000409968	ENSG00000144229	THSD7B	TRUE	FALSE
chr2	137667863	T	C	ENST00000409968	ENSG00000144229	THSD7B	TRUE	FALSE
chr2	137667863	T	G	ENST00000409968	ENSG00000144229	THSD7B	TRUE	FALSE
chr2	137676522	A	C	ENST00000409968	ENSG00000144229	THSD7B	FALSE	FALSE
chr2	137676522	A	G	ENST00000409968	ENSG00000144229	THSD7B	FALSE	FALSE
chr2	137676522	A	T	ENST00000409968	ENSG00000144229	THSD7B	FALSE	FALSE
chr2	137676523	G	A	ENST00000409968	ENSG00000144229	THSD7B	FALSE	FALSE
chr2	137676523	G	C	ENST00000409968	ENSG00000144229	THSD7B	FALSE	FALSE
chr2	137676523	G	T	ENST00000409968	ENSG00000144229	THSD7B	FALSE	FALSE
chr2	137676524	C	A	ENST00000409968	ENSG00000144229	THSD7B	FALSE	FALSE
chr2	137676525	A	T	ENST00000409968	ENSG00000144229	THSD7B	FALSE	FALSE
chr2	137676528	A	T	ENST00000409968	ENSG00000144229	THSD7B	FALSE	FALSE
chr2	137676534	A	T	ENST00000409968	ENSG00000144229	THSD7B	FALSE	FALSE
chr2	137676543	C	T	ENST00000409968	ENSG00000144229	THSD7B	FALSE	FALSE
chr2	137676558	C	T	ENST00000409968	ENSG00000144229	THSD7B	FALSE	FALSE
chr2	137676561	C	T	ENST00000409968	ENSG00000144229	THSD7B	FALSE	FALSE
chr2	137676564	A	T	ENST00000409968	ENSG00000144229	THSD7B	FALSE	FALSE
chr2	137676577	T	A	ENST00000409968	ENSG00000144229	THSD7B	FALSE	FALSE
chr2	137676577	T	G	ENST00000409968	ENSG00000144229	THSD7B	FALSE	FALSE
chr2	137676584	C	A	ENST00000409968	ENSG00000144229	THSD7B	FALSE	FALSE
chr2	137676584	C	G	ENST00000409968	ENSG00000144229	THSD7B	FALSE	FALSE
chr2	137676588	G	T	ENST00000409968	ENSG00000144229	THSD7B	FALSE	FALSE
chr2	137676595	T	A	ENST00000409968	ENSG00000144229	THSD7B	FALSE	FALSE
chr2	137676595	T	G	ENST00000409968	ENSG00000144229	THSD7B	FALSE	FALSE
chr2	137964514	T	A	ENST00000280097	ENSG00000150540	HNMT	FALSE	FALSE
chr2	137964531	A	T	ENST00000280097	ENSG00000150540	HNMT	FALSE	FALSE
chr2	137964536	T	A	ENST00000280097	ENSG00000150540	HNMT	FALSE	FALSE
chr2	137964536	T	G	ENST00000280097	ENSG00000150540	HNMT	FALSE	FALSE
chr2	137964540	G	T	ENST00000280097	ENSG00000150540	HNMT	FALSE	FALSE
chr2	137964573	G	T	ENST00000280097	ENSG00000150540	HNMT	TRUE	TRUE
chr2	137964579	C	T	ENST00000280097	ENSG00000150540	HNMT	TRUE	TRUE
chr2	137964584	C	A	ENST00000280097	ENSG00000150540	HNMT	TRUE	TRUE
chr2	137964588	C	T	ENST00000280097	ENSG00000150540	HNMT	TRUE	TRUE
chr2	137964591	G	T	ENST00000280097	ENSG00000150540	HNMT	TRUE	TRUE
chr2	137964603	A	T	ENST00000280097	ENSG00000150540	HNMT	TRUE	TRUE
chr2	137964606	A	T	ENST00000280097	ENSG00000150540	HNMT	TRUE	TRUE
chr2	137964624	G	T	ENST00000280097	ENSG00000150540	HNMT	TRUE	TRUE
chr2	137964629	G	A	ENST00000280097	ENSG00000150540	HNMT	TRUE	FALSE
chr2	137964629	G	C	ENST00000280097	ENSG00000150540	HNMT	TRUE	FALSE
chr2	137964629	G	T	ENST00000280097	ENSG00000150540	HNMT	TRUE	FALSE
chr2	137964630	T	A	ENST00000280097	ENSG00000150540	HNMT	TRUE	FALSE
chr2	137964630	T	C	ENST00000280097	ENSG00000150540	HNMT	TRUE	FALSE
chr2	137964630	T	G	ENST00000280097	ENSG00000150540	HNMT	TRUE	FALSE
chr2	137970163	A	C	ENST00000280097	ENSG00000150540	HNMT	TRUE	FALSE
chr2	137970163	A	G	ENST00000280097	ENSG00000150540	HNMT	TRUE	FALSE
chr2	137970163	A	T	ENST00000280097	ENSG00000150540	HNMT	TRUE	FALSE
chr2	137970164	G	A	ENST00000280097	ENSG00000150540	HNMT	TRUE	FALSE
chr2	137970164	G	C	ENST00000280097	ENSG00000150540	HNMT	TRUE	FALSE
chr2	137970164	G	T	ENST00000280097	ENSG00000150540	HNMT	TRUE	FALSE
chr2	137970169	G	T	ENST00000280097	ENSG00000150540	HNMT	TRUE	TRUE
chr2	137970178	A	T	ENST00000280097	ENSG00000150540	HNMT	TRUE	TRUE
chr2	137970182	C	A	ENST00000280097	ENSG00000150540	HNMT	TRUE	TRUE
chr2	137970182	C	G	ENST00000280097	ENSG00000150540	HNMT	TRUE	TRUE
chr2	137970184	G	T	ENST00000280097	ENSG00000150540	HNMT	TRUE	TRUE
chr2	137970190	A	T	ENST00000280097	ENSG00000150540	HNMT	TRUE	TRUE
chr2	137970208	G	T	ENST00000280097	ENSG00000150540	HNMT	TRUE	TRUE
chr2	137970218	G	A	ENST00000280097	ENSG00000150540	HNMT	TRUE	FALSE
chr2	137970218	G	C	ENST00000280097	ENSG00000150540	HNMT	TRUE	FALSE
chr2	137970218	G	T	ENST00000280097	ENSG00000150540	HNMT	TRUE	FALSE
chr2	137970219	T	A	ENST00000280097	ENSG00000150540	HNMT	TRUE	FALSE
chr2	137970219	T	C	ENST00000280097	ENSG00000150540	HNMT	TRUE	FALSE
chr2	137970219	T	G	ENST00000280097	ENSG00000150540	HNMT	TRUE	FALSE
chr2	138000916	A	C	ENST00000280097	ENSG00000150540	HNMT	TRUE	FALSE
chr2	138000916	A	G	ENST00000280097	ENSG00000150540	HNMT	TRUE	FALSE
chr2	138000916	A	T	ENST00000280097	ENSG00000150540	HNMT	TRUE	FALSE
chr2	138000917	G	A	ENST00000280097	ENSG00000150540	HNMT	TRUE	FALSE
chr2	138000917	G	C	ENST00000280097	ENSG00000150540	HNMT	TRUE	FALSE
chr2	138000917	G	T	ENST00000280097	ENSG00000150540	HNMT	TRUE	FALSE
chr2	138000920	G	T	ENST00000280097	ENSG00000150540	HNMT	TRUE	TRUE
chr2	138000932	C	T	ENST00000280097	ENSG00000150540	HNMT	TRUE	TRUE
chr2	138000944	A	T	ENST00000280097	ENSG00000150540	HNMT	TRUE	TRUE
chr2	138000950	C	T	ENST00000280097	ENSG00000150540	HNMT	TRUE	TRUE
chr2	138000956	C	T	ENST00000280097	ENSG00000150540	HNMT	TRUE	TRUE
chr2	138000961	C	A	ENST00000280097	ENSG00000150540	HNMT	TRUE	TRUE
chr2	138000961	C	G	ENST00000280097	ENSG00000150540	HNMT	TRUE	TRUE
chr2	138000965	G	T	ENST00000280097	ENSG00000150540	HNMT	TRUE	TRUE
chr2	138000973	T	A	ENST00000280097	ENSG00000150540	HNMT	TRUE	TRUE
chr2	138000983	G	T	ENST00000280097	ENSG00000150540	HNMT	TRUE	TRUE
chr2	138000992	G	T	ENST00000280097	ENSG00000150540	HNMT	TRUE	TRUE
chr2	138001004	G	T	ENST00000280097	ENSG00000150540	HNMT	TRUE	TRUE
chr2	138001007	C	T	ENST00000280097	ENSG00000150540	HNMT	TRUE	TRUE
chr2	138001016	A	T	ENST00000280097	ENSG00000150540	HNMT	TRUE	TRUE
chr2	138001021	C	A	ENST00000280097	ENSG00000150540	HNMT	TRUE	TRUE
chr2	138001021	C	G	ENST00000280097	ENSG00000150540	HNMT	TRUE	TRUE
chr2	138001022	A	T	ENST00000280097	ENSG00000150540	HNMT	TRUE	TRUE
chr2	138001025	G	T	ENST00000280097	ENSG00000150540	HNMT	TRUE	TRUE
chr2	138001026	G	A	ENST00000280097	ENSG00000150540	HNMT	TRUE	FALSE
chr2	138001026	G	C	ENST00000280097	ENSG00000150540	HNMT	TRUE	FALSE
chr2	138001026	G	T	ENST00000280097	ENSG00000150540	HNMT	TRUE	FALSE
chr2	138001027	T	A	ENST00000280097	ENSG00000150540	HNMT	TRUE	FALSE
chr2	138001027	T	C	ENST00000280097	ENSG00000150540	HNMT	TRUE	FALSE
chr2	138001027	T	G	ENST00000280097	ENSG00000150540	HNMT	TRUE	FALSE
chr2	138002062	A	C	ENST00000280097	ENSG00000150540	HNMT	TRUE	FALSE
chr2	138002062	A	G	ENST00000280097	ENSG00000150540	HNMT	TRUE	FALSE
chr2	138002062	A	T	ENST00000280097	ENSG00000150540	HNMT	TRUE	FALSE
chr2	138002063	G	A	ENST00000280097	ENSG00000150540	HNMT	TRUE	FALSE
chr2	138002063	G	C	ENST00000280097	ENSG00000150540	HNMT	TRUE	FALSE
chr2	138002063	G	T	ENST00000280097	ENSG00000150540	HNMT	TRUE	FALSE
chr2	138002075	A	T	ENST00000280097	ENSG00000150540	HNMT	TRUE	TRUE
chr2	138002082	C	A	ENST00000280097	ENSG00000150540	HNMT	TRUE	TRUE
chr2	138002090	G	T	ENST00000280097	ENSG00000150540	HNMT	TRUE	TRUE
chr2	138002099	A	T	ENST00000280097	ENSG00000150540	HNMT	TRUE	TRUE
chr2	138002109	G	A	ENST00000280097	ENSG00000150540	HNMT	TRUE	TRUE
chr2	138002110	G	A	ENST00000280097	ENSG00000150540	HNMT	TRUE	TRUE
chr2	138002114	A	T	ENST00000280097	ENSG00000150540	HNMT	TRUE	TRUE
chr2	138002117	G	T	ENST00000280097	ENSG00000150540	HNMT	TRUE	TRUE
chr2	138002124	C	A	ENST00000280097	ENSG00000150540	HNMT	TRUE	TRUE
chr2	138002124	C	G	ENST00000280097	ENSG00000150540	HNMT	TRUE	TRUE
chr2	138002129	G	T	ENST00000280097	ENSG00000150540	HNMT	TRUE	TRUE
chr2	138002134	C	A	ENST00000280097	ENSG00000150540	HNMT	TRUE	TRUE
chr2	138002134	C	G	ENST00000280097	ENSG00000150540	HNMT	TRUE	TRUE
chr2	138002135	C	T	ENST00000280097	ENSG00000150540	HNMT	TRUE	TRUE
chr2	138002141	A	T	ENST00000280097	ENSG00000150540	HNMT	TRUE	TRUE
chr2	138002148	T	A	ENST00000280097	ENSG00000150540	HNMT	TRUE	TRUE
chr2	138002150	G	T	ENST00000280097	ENSG00000150540	HNMT	TRUE	TRUE
chr2	138002153	A	T	ENST00000280097	ENSG00000150540	HNMT	TRUE	TRUE
chr2	138002156	A	T	ENST00000280097	ENSG00000150540	HNMT	TRUE	TRUE
chr2	138002159	G	T	ENST00000280097	ENSG00000150540	HNMT	TRUE	TRUE
chr2	138002165	C	T	ENST00000280097	ENSG00000150540	HNMT	TRUE	TRUE
chr2	138002168	A	T	ENST00000280097	ENSG00000150540	HNMT	TRUE	TRUE
chr2	138002172	G	A	ENST00000280097	ENSG00000150540	HNMT	TRUE	TRUE
chr2	138002173	G	A	ENST00000280097	ENSG00000150540	HNMT	TRUE	TRUE
chr2	138002192	C	T	ENST00000280097	ENSG00000150540	HNMT	TRUE	TRUE
chr2	138002195	G	A	ENST00000280097	ENSG00000150540	HNMT	TRUE	FALSE
chr2	138002195	G	C	ENST00000280097	ENSG00000150540	HNMT	TRUE	FALSE
chr2	138002195	G	T	ENST00000280097	ENSG00000150540	HNMT	TRUE	FALSE
chr2	138002196	T	A	ENST00000280097	ENSG00000150540	HNMT	TRUE	FALSE
chr2	138002196	T	C	ENST00000280097	ENSG00000150540	HNMT	TRUE	FALSE
chr2	138002196	T	G	ENST00000280097	ENSG00000150540	HNMT	TRUE	FALSE
chr2	138005130	A	C	ENST00000280097	ENSG00000150540	HNMT	TRUE	FALSE
chr2	138005130	A	G	ENST00000280097	ENSG00000150540	HNMT	TRUE	FALSE
chr2	138005130	A	T	ENST00000280097	ENSG00000150540	HNMT	TRUE	FALSE
chr2	138005131	G	A	ENST00000280097	ENSG00000150540	HNMT	TRUE	FALSE
chr2	138005131	G	C	ENST00000280097	ENSG00000150540	HNMT	TRUE	FALSE
chr2	138005131	G	T	ENST00000280097	ENSG00000150540	HNMT	TRUE	FALSE
chr2	138005140	T	A	ENST00000280097	ENSG00000150540	HNMT	TRUE	TRUE
chr2	138005140	T	G	ENST00000280097	ENSG00000150540	HNMT	TRUE	TRUE
chr2	138005143	T	A	ENST00000280097	ENSG00000150540	HNMT	TRUE	TRUE
chr2	138005143	T	G	ENST00000280097	ENSG00000150540	HNMT	TRUE	TRUE
chr2	138005147	A	T	ENST00000280097	ENSG00000150540	HNMT	TRUE	TRUE
chr2	138005168	A	T	ENST00000280097	ENSG00000150540	HNMT	TRUE	TRUE
chr2	138005187	T	A	ENST00000280097	ENSG00000150540	HNMT	FALSE	FALSE
chr2	138005187	T	G	ENST00000280097	ENSG00000150540	HNMT	FALSE	FALSE
chr2	138005201	A	T	ENST00000280097	ENSG00000150540	HNMT	FALSE	FALSE
chr2	138005223	C	A	ENST00000280097	ENSG00000150540	HNMT	FALSE	FALSE
chr2	138005223	C	G	ENST00000280097	ENSG00000150540	HNMT	FALSE	FALSE
chr2	138005225	G	T	ENST00000280097	ENSG00000150540	HNMT	FALSE	FALSE
chr2	138005226	G	A	ENST00000280097	ENSG00000150540	HNMT	TRUE	FALSE
chr2	138005226	G	C	ENST00000280097	ENSG00000150540	HNMT	TRUE	FALSE
chr2	138005226	G	T	ENST00000280097	ENSG00000150540	HNMT	TRUE	FALSE
chr2	138005227	T	A	ENST00000280097	ENSG00000150540	HNMT	TRUE	FALSE
chr2	138005227	T	C	ENST00000280097	ENSG00000150540	HNMT	TRUE	FALSE
chr2	138005227	T	G	ENST00000280097	ENSG00000150540	HNMT	TRUE	FALSE
chr2	138013773	A	C	ENST00000280097	ENSG00000150540	HNMT	TRUE	FALSE
chr2	138013773	A	G	ENST00000280097	ENSG00000150540	HNMT	TRUE	FALSE
chr2	138013773	A	T	ENST00000280097	ENSG00000150540	HNMT	TRUE	FALSE
chr2	138013774	G	A	ENST00000280097	ENSG00000150540	HNMT	TRUE	FALSE
chr2	138013774	G	C	ENST00000280097	ENSG00000150540	HNMT	TRUE	FALSE
chr2	138013774	G	T	ENST00000280097	ENSG00000150540	HNMT	TRUE	FALSE
chr2	138013787	G	A	ENST00000280097	ENSG00000150540	HNMT	FALSE	FALSE
chr2	138013788	G	A	ENST00000280097	ENSG00000150540	HNMT	FALSE	FALSE
chr2	138013792	A	T	ENST00000280097	ENSG00000150540	HNMT	FALSE	FALSE
chr2	138013799	G	A	ENST00000280097	ENSG00000150540	HNMT	FALSE	FALSE
chr2	138013800	G	A	ENST00000280097	ENSG00000150540	HNMT	FALSE	FALSE
chr2	138013801	A	T	ENST00000280097	ENSG00000150540	HNMT	FALSE	FALSE
chr2	138013804	A	T	ENST00000280097	ENSG00000150540	HNMT	FALSE	FALSE
chr2	138013809	C	A	ENST00000280097	ENSG00000150540	HNMT	FALSE	FALSE
chr2	138013809	C	G	ENST00000280097	ENSG00000150540	HNMT	FALSE	FALSE
chr2	138013810	G	T	ENST00000280097	ENSG00000150540	HNMT	FALSE	FALSE
chr2	138013814	C	A	ENST00000280097	ENSG00000150540	HNMT	FALSE	FALSE
chr2	138013814	C	G	ENST00000280097	ENSG00000150540	HNMT	FALSE	FALSE
chr2	138013825	C	T	ENST00000280097	ENSG00000150540	HNMT	FALSE	FALSE
chr2	138013839	C	A	ENST00000280097	ENSG00000150540	HNMT	FALSE	FALSE
chr2	138013840	C	T	ENST00000280097	ENSG00000150540	HNMT	FALSE	FALSE
chr2	138013845	T	A	ENST00000280097	ENSG00000150540	HNMT	FALSE	FALSE
chr2	138013845	T	G	ENST00000280097	ENSG00000150540	HNMT	FALSE	FALSE
chr2	138013853	C	A	ENST00000280097	ENSG00000150540	HNMT	FALSE	FALSE
chr2	138013853	C	G	ENST00000280097	ENSG00000150540	HNMT	FALSE	FALSE
chr2	138013867	C	T	ENST00000280097	ENSG00000150540	HNMT	FALSE	FALSE
chr2	138013891	A	T	ENST00000280097	ENSG00000150540	HNMT	FALSE	FALSE
chr2	138013896	T	A	ENST00000280097	ENSG00000150540	HNMT	FALSE	FALSE
chr2	138013896	T	G	ENST00000280097	ENSG00000150540	HNMT	FALSE	FALSE
chr2	138013897	G	T	ENST00000280097	ENSG00000150540	HNMT	FALSE	FALSE
chr2	138013902	C	A	ENST00000280097	ENSG00000150540	HNMT	FALSE	FALSE
chr2	138013905	T	A	ENST00000280097	ENSG00000150540	HNMT	FALSE	FALSE
chr2	138013905	T	G	ENST00000280097	ENSG00000150540	HNMT	FALSE	FALSE
chr2	138013913	T	A	ENST00000280097	ENSG00000150540	HNMT	FALSE	FALSE
chr2	138013938	C	A	ENST00000280097	ENSG00000150540	HNMT	FALSE	FALSE
chr2	138013954	G	T	ENST00000280097	ENSG00000150540	HNMT	FALSE	FALSE
chr2	138013960	G	T	ENST00000280097	ENSG00000150540	HNMT	FALSE	FALSE
chr2	138013973	G	A	ENST00000280097	ENSG00000150540	HNMT	FALSE	FALSE
chr2	138013974	G	A	ENST00000280097	ENSG00000150540	HNMT	FALSE	FALSE
chr2	138013982	T	A	ENST00000280097	ENSG00000150540	HNMT	FALSE	FALSE
chr2	138013987	G	T	ENST00000280097	ENSG00000150540	HNMT	FALSE	FALSE
chr2	138013995	C	A	ENST00000280097	ENSG00000150540	HNMT	FALSE	FALSE
chr2	138014026	A	T	ENST00000280097	ENSG00000150540	HNMT	FALSE	FALSE
chr2	138014032	G	T	ENST00000280097	ENSG00000150540	HNMT	FALSE	FALSE
chr2	138014041	A	T	ENST00000280097	ENSG00000150540	HNMT	FALSE	FALSE
chr2	138014050	C	T	ENST00000280097	ENSG00000150540	HNMT	FALSE	FALSE
chr2	138014053	G	T	ENST00000280097	ENSG00000150540	HNMT	FALSE	FALSE
chr2	138014059	G	T	ENST00000280097	ENSG00000150540	HNMT	FALSE	FALSE
chr2	138014071	A	T	ENST00000280097	ENSG00000150540	HNMT	FALSE	FALSE
chr2	138014074	A	T	ENST00000280097	ENSG00000150540	HNMT	FALSE	FALSE
chr2	138014077	G	T	ENST00000280097	ENSG00000150540	HNMT	FALSE	FALSE
chr2	138014083	A	T	ENST00000280097	ENSG00000150540	HNMT	FALSE	FALSE
chr2	138014122	G	T	ENST00000280097	ENSG00000150540	HNMT	FALSE	FALSE
chr2	138502120	G	A	ENST00000280098	ENSG00000144228	SPOPL	TRUE	FALSE
chr2	138502120	G	C	ENST00000280098	ENSG00000144228	SPOPL	TRUE	FALSE
chr2	138502120	G	T	ENST00000280098	ENSG00000144228	SPOPL	TRUE	FALSE
chr2	138502121	T	A	ENST00000280098	ENSG00000144228	SPOPL	TRUE	FALSE
chr2	138502121	T	C	ENST00000280098	ENSG00000144228	SPOPL	FALSE	FALSE
chr2	138502121	T	G	ENST00000280098	ENSG00000144228	SPOPL	TRUE	FALSE
chr2	138550155	A	C	ENST00000280098	ENSG00000144228	SPOPL	TRUE	FALSE
chr2	138550155	A	G	ENST00000280098	ENSG00000144228	SPOPL	TRUE	FALSE
chr2	138550155	A	T	ENST00000280098	ENSG00000144228	SPOPL	TRUE	FALSE
chr2	138550156	G	A	ENST00000280098	ENSG00000144228	SPOPL	TRUE	FALSE
chr2	138550156	G	C	ENST00000280098	ENSG00000144228	SPOPL	TRUE	FALSE
chr2	138550156	G	T	ENST00000280098	ENSG00000144228	SPOPL	TRUE	FALSE
chr2	138550226	G	T	ENST00000280098	ENSG00000144228	SPOPL	FALSE	FALSE
chr2	138550247	G	T	ENST00000280098	ENSG00000144228	SPOPL	FALSE	FALSE
chr2	138550274	G	T	ENST00000280098	ENSG00000144228	SPOPL	TRUE	FALSE
chr2	138550281	G	A	ENST00000280098	ENSG00000144228	SPOPL	TRUE	FALSE
chr2	138550282	G	A	ENST00000280098	ENSG00000144228	SPOPL	TRUE	FALSE
chr2	138550285	T	A	ENST00000280098	ENSG00000144228	SPOPL	TRUE	FALSE
chr2	138550288	C	A	ENST00000280098	ENSG00000144228	SPOPL	TRUE	TRUE
chr2	138550288	C	G	ENST00000280098	ENSG00000144228	SPOPL	TRUE	TRUE
chr2	138550292	C	T	ENST00000280098	ENSG00000144228	SPOPL	TRUE	TRUE
chr2	138550295	G	A	ENST00000280098	ENSG00000144228	SPOPL	TRUE	FALSE
chr2	138550295	G	C	ENST00000280098	ENSG00000144228	SPOPL	TRUE	FALSE
chr2	138550295	G	T	ENST00000280098	ENSG00000144228	SPOPL	TRUE	FALSE
chr2	138550296	T	A	ENST00000280098	ENSG00000144228	SPOPL	TRUE	FALSE
chr2	138550296	T	C	ENST00000280098	ENSG00000144228	SPOPL	TRUE	FALSE
chr2	138550296	T	G	ENST00000280098	ENSG00000144228	SPOPL	TRUE	FALSE
chr2	138550481	A	C	ENST00000280098	ENSG00000144228	SPOPL	TRUE	FALSE
chr2	138550481	A	G	ENST00000280098	ENSG00000144228	SPOPL	TRUE	FALSE
chr2	138550481	A	T	ENST00000280098	ENSG00000144228	SPOPL	TRUE	FALSE
chr2	138550482	G	A	ENST00000280098	ENSG00000144228	SPOPL	TRUE	FALSE
chr2	138550482	G	C	ENST00000280098	ENSG00000144228	SPOPL	TRUE	FALSE
chr2	138550482	G	T	ENST00000280098	ENSG00000144228	SPOPL	TRUE	FALSE
chr2	138550486	A	T	ENST00000280098	ENSG00000144228	SPOPL	TRUE	TRUE
chr2	138550495	A	T	ENST00000280098	ENSG00000144228	SPOPL	TRUE	TRUE
chr2	138550506	T	A	ENST00000280098	ENSG00000144228	SPOPL	TRUE	TRUE
chr2	138550506	T	G	ENST00000280098	ENSG00000144228	SPOPL	TRUE	TRUE
chr2	138550511	G	A	ENST00000280098	ENSG00000144228	SPOPL	TRUE	TRUE
chr2	138550512	G	A	ENST00000280098	ENSG00000144228	SPOPL	TRUE	TRUE
chr2	138550536	T	A	ENST00000280098	ENSG00000144228	SPOPL	TRUE	TRUE
chr2	138550537	C	T	ENST00000280098	ENSG00000144228	SPOPL	TRUE	TRUE
chr2	138550540	G	T	ENST00000280098	ENSG00000144228	SPOPL	TRUE	TRUE
chr2	138550543	G	T	ENST00000280098	ENSG00000144228	SPOPL	TRUE	TRUE
chr2	138550552	G	T	ENST00000280098	ENSG00000144228	SPOPL	TRUE	TRUE
chr2	138550559	T	A	ENST00000280098	ENSG00000144228	SPOPL	TRUE	TRUE
chr2	138550559	T	G	ENST00000280098	ENSG00000144228	SPOPL	TRUE	TRUE
chr2	138550561	A	T	ENST00000280098	ENSG00000144228	SPOPL	TRUE	TRUE
chr2	138550568	C	A	ENST00000280098	ENSG00000144228	SPOPL	TRUE	TRUE
chr2	138550568	C	G	ENST00000280098	ENSG00000144228	SPOPL	TRUE	TRUE
chr2	138550577	C	A	ENST00000280098	ENSG00000144228	SPOPL	TRUE	TRUE
chr2	138550577	C	G	ENST00000280098	ENSG00000144228	SPOPL	TRUE	TRUE
chr2	138550594	A	T	ENST00000280098	ENSG00000144228	SPOPL	TRUE	TRUE
chr2	138550600	A	T	ENST00000280098	ENSG00000144228	SPOPL	TRUE	TRUE
chr2	138550604	G	A	ENST00000280098	ENSG00000144228	SPOPL	TRUE	TRUE
chr2	138550605	G	A	ENST00000280098	ENSG00000144228	SPOPL	TRUE	FALSE
chr2	138550605	G	C	ENST00000280098	ENSG00000144228	SPOPL	TRUE	FALSE
chr2	138550605	G	T	ENST00000280098	ENSG00000144228	SPOPL	TRUE	FALSE
chr2	138550606	T	A	ENST00000280098	ENSG00000144228	SPOPL	TRUE	FALSE
chr2	138550606	T	C	ENST00000280098	ENSG00000144228	SPOPL	TRUE	FALSE
chr2	138550606	T	G	ENST00000280098	ENSG00000144228	SPOPL	TRUE	FALSE
chr2	138550901	A	C	ENST00000280098	ENSG00000144228	SPOPL	FALSE	FALSE
chr2	138550901	A	G	ENST00000280098	ENSG00000144228	SPOPL	FALSE	FALSE
chr2	138550901	A	T	ENST00000280098	ENSG00000144228	SPOPL	FALSE	FALSE
chr2	138550902	G	A	ENST00000280098	ENSG00000144228	SPOPL	FALSE	FALSE
chr2	138550902	G	C	ENST00000280098	ENSG00000144228	SPOPL	FALSE	FALSE
chr2	138550902	G	T	ENST00000280098	ENSG00000144228	SPOPL	FALSE	FALSE
chr2	138550903	G	A	ENST00000280098	ENSG00000144228	SPOPL	TRUE	TRUE
chr2	138550906	C	A	ENST00000280098	ENSG00000144228	SPOPL	TRUE	TRUE
chr2	138550922	A	T	ENST00000280098	ENSG00000144228	SPOPL	TRUE	TRUE
chr2	138550925	G	T	ENST00000280098	ENSG00000144228	SPOPL	TRUE	TRUE
chr2	138550929	T	A	ENST00000280098	ENSG00000144228	SPOPL	TRUE	TRUE
chr2	138550929	T	G	ENST00000280098	ENSG00000144228	SPOPL	TRUE	TRUE
chr2	138550937	G	T	ENST00000280098	ENSG00000144228	SPOPL	TRUE	TRUE
chr2	138550943	A	T	ENST00000280098	ENSG00000144228	SPOPL	TRUE	TRUE
chr2	138550951	C	A	ENST00000280098	ENSG00000144228	SPOPL	TRUE	TRUE
chr2	138550951	C	G	ENST00000280098	ENSG00000144228	SPOPL	TRUE	TRUE
chr2	138550953	T	A	ENST00000280098	ENSG00000144228	SPOPL	TRUE	TRUE
chr2	138550959	T	A	ENST00000280098	ENSG00000144228	SPOPL	TRUE	TRUE
chr2	138550959	T	G	ENST00000280098	ENSG00000144228	SPOPL	TRUE	TRUE
chr2	138550963	T	A	ENST00000280098	ENSG00000144228	SPOPL	TRUE	TRUE
chr2	138550963	T	G	ENST00000280098	ENSG00000144228	SPOPL	TRUE	TRUE
chr2	138550965	T	A	ENST00000280098	ENSG00000144228	SPOPL	TRUE	TRUE
chr2	138550971	T	A	ENST00000280098	ENSG00000144228	SPOPL	TRUE	TRUE
chr2	138550971	T	G	ENST00000280098	ENSG00000144228	SPOPL	TRUE	TRUE
chr2	138550981	C	A	ENST00000280098	ENSG00000144228	SPOPL	TRUE	TRUE
chr2	138550985	A	T	ENST00000280098	ENSG00000144228	SPOPL	TRUE	TRUE
chr2	138550991	G	T	ENST00000280098	ENSG00000144228	SPOPL	TRUE	TRUE
chr2	138550997	C	T	ENST00000280098	ENSG00000144228	SPOPL	TRUE	TRUE
chr2	138551003	A	T	ENST00000280098	ENSG00000144228	SPOPL	TRUE	TRUE
chr2	138551009	A	T	ENST00000280098	ENSG00000144228	SPOPL	TRUE	TRUE
chr2	138551030	A	T	ENST00000280098	ENSG00000144228	SPOPL	TRUE	TRUE
chr2	138551036	G	T	ENST00000280098	ENSG00000144228	SPOPL	TRUE	TRUE
chr2	138551039	G	T	ENST00000280098	ENSG00000144228	SPOPL	TRUE	TRUE
chr2	138551045	A	T	ENST00000280098	ENSG00000144228	SPOPL	TRUE	TRUE
chr2	138551054	G	T	ENST00000280098	ENSG00000144228	SPOPL	TRUE	TRUE
chr2	138551055	G	A	ENST00000280098	ENSG00000144228	SPOPL	TRUE	FALSE
chr2	138551055	G	C	ENST00000280098	ENSG00000144228	SPOPL	TRUE	FALSE
chr2	138551055	G	T	ENST00000280098	ENSG00000144228	SPOPL	TRUE	FALSE
chr2	138551056	T	A	ENST00000280098	ENSG00000144228	SPOPL	TRUE	FALSE
chr2	138551056	T	C	ENST00000280098	ENSG00000144228	SPOPL	TRUE	FALSE
chr2	138551056	T	G	ENST00000280098	ENSG00000144228	SPOPL	TRUE	FALSE
chr2	138552552	A	C	ENST00000280098	ENSG00000144228	SPOPL	TRUE	FALSE
chr2	138552552	A	G	ENST00000280098	ENSG00000144228	SPOPL	TRUE	FALSE
chr2	138552552	A	T	ENST00000280098	ENSG00000144228	SPOPL	TRUE	FALSE
chr2	138552553	G	A	ENST00000280098	ENSG00000144228	SPOPL	TRUE	FALSE
chr2	138552553	G	C	ENST00000280098	ENSG00000144228	SPOPL	TRUE	FALSE
chr2	138552553	G	T	ENST00000280098	ENSG00000144228	SPOPL	TRUE	FALSE
chr2	138552559	C	T	ENST00000280098	ENSG00000144228	SPOPL	TRUE	TRUE
chr2	138552562	A	T	ENST00000280098	ENSG00000144228	SPOPL	TRUE	TRUE
chr2	138552570	T	A	ENST00000280098	ENSG00000144228	SPOPL	TRUE	TRUE
chr2	138552570	T	G	ENST00000280098	ENSG00000144228	SPOPL	TRUE	TRUE
chr2	138552571	C	T	ENST00000280098	ENSG00000144228	SPOPL	TRUE	TRUE
chr2	138552580	C	T	ENST00000280098	ENSG00000144228	SPOPL	TRUE	TRUE
chr2	138552586	A	T	ENST00000280098	ENSG00000144228	SPOPL	TRUE	TRUE
chr2	138552593	G	A	ENST00000280098	ENSG00000144228	SPOPL	TRUE	TRUE
chr2	138552594	G	A	ENST00000280098	ENSG00000144228	SPOPL	TRUE	TRUE
chr2	138552601	A	T	ENST00000280098	ENSG00000144228	SPOPL
chr2	138552604	A	T	ENST00000280098	ENSG00000144228	SPOPL	TRUE	TRUE
chr2	138552613	A	T	ENST00000280098	ENSG00000144228	SPOPL	TRUE	TRUE
chr2	138552626	T	A	ENST00000280098	ENSG00000144228	SPOPL	TRUE	TRUE
chr2	138552634	G	T	ENST00000280098	ENSG00000144228	SPOPL	TRUE	TRUE
chr2	138552650	T	A	ENST00000280098	ENSG00000144228	SPOPL	TRUE	TRUE
chr2	138552650	T	G	ENST00000280098	ENSG00000144228	SPOPL	TRUE	TRUE
chr2	138552661	A	T	ENST00000280098	ENSG00000144228	SPOPL	TRUE	TRUE
chr2	138552671	T	A	ENST00000280098	ENSG00000144228	SPOPL	TRUE	TRUE
chr2	138552671	T	G	ENST00000280098	ENSG00000144228	SPOPL	TRUE	TRUE
chr2	138552678	T	A	ENST00000280098	ENSG00000144228	SPOPL	TRUE	TRUE
chr2	138552679	G	T	ENST00000280098	ENSG00000144228	SPOPL	TRUE	TRUE
chr2	138552682	G	A	ENST00000280098	ENSG00000144228	SPOPL	TRUE	FALSE
chr2	138552682	G	C	ENST00000280098	ENSG00000144228	SPOPL	TRUE	FALSE
chr2	138552682	G	T	ENST00000280098	ENSG00000144228	SPOPL	TRUE	FALSE
chr2	138552683	T	A	ENST00000280098	ENSG00000144228	SPOPL	TRUE	FALSE
chr2	138552683	T	C	ENST00000280098	ENSG00000144228	SPOPL	TRUE	FALSE
chr2	138552683	T	G	ENST00000280098	ENSG00000144228	SPOPL	TRUE	FALSE
chr2	138559020	A	C	ENST00000280098	ENSG00000144228	SPOPL	TRUE	FALSE
chr2	138559020	A	G	ENST00000280098	ENSG00000144228	SPOPL	TRUE	FALSE
chr2	138559020	A	T	ENST00000280098	ENSG00000144228	SPOPL	TRUE	FALSE
chr2	138559021	G	A	ENST00000280098	ENSG00000144228	SPOPL	TRUE	FALSE
chr2	138559021	G	C	ENST00000280098	ENSG00000144228	SPOPL	TRUE	FALSE
chr2	138559021	G	T	ENST00000280098	ENSG00000144228	SPOPL	TRUE	FALSE
chr2	138559034	C	T	ENST00000280098	ENSG00000144228	SPOPL	TRUE	TRUE
chr2	138559041	C	A	ENST00000280098	ENSG00000144228	SPOPL	TRUE	TRUE
chr2	138559041	C	G	ENST00000280098	ENSG00000144228	SPOPL	TRUE	TRUE
chr2	138559053	C	A	ENST00000280098	ENSG00000144228	SPOPL	TRUE	TRUE
chr2	138559053	C	G	ENST00000280098	ENSG00000144228	SPOPL	TRUE	TRUE
chr2	138559055	G	T	ENST00000280098	ENSG00000144228	SPOPL	TRUE	TRUE
chr2	138559077	T	A	ENST00000280098	ENSG00000144228	SPOPL	TRUE	TRUE
chr2	138559079	A	T	ENST00000280098	ENSG00000144228	SPOPL	TRUE	TRUE
chr2	138559088	G	T	ENST00000280098	ENSG00000144228	SPOPL	TRUE	TRUE
chr2	138559093	T	A	ENST00000280098	ENSG00000144228	SPOPL	TRUE	TRUE
chr2	138559103	G	T	ENST00000280098	ENSG00000144228	SPOPL	TRUE	TRUE
chr2	138559110	T	A	ENST00000280098	ENSG00000144228	SPOPL	TRUE	TRUE
chr2	138559110	T	G	ENST00000280098	ENSG00000144228	SPOPL	TRUE	TRUE
chr2	138559122	G	A	ENST00000280098	ENSG00000144228	SPOPL	TRUE	TRUE
chr2	138559123	G	A	ENST00000280098	ENSG00000144228	SPOPL	TRUE	TRUE
chr2	138559124	G	T	ENST00000280098	ENSG00000144228	SPOPL	TRUE	TRUE
chr2	138559133	A	T	ENST00000280098	ENSG00000144228	SPOPL	TRUE	TRUE
chr2	138559147	C	A	ENST00000280098	ENSG00000144228	SPOPL	TRUE	TRUE
chr2	138559160	A	T	ENST00000280098	ENSG00000144228	SPOPL	TRUE	TRUE
chr2	138559163	G	T	ENST00000280098	ENSG00000144228	SPOPL	TRUE	TRUE
chr2	138559166	C	T	ENST00000280098	ENSG00000144228	SPOPL	TRUE	TRUE
chr2	138559169	G	T	ENST00000280098	ENSG00000144228	SPOPL	TRUE	TRUE
chr2	138559175	A	T	ENST00000280098	ENSG00000144228	SPOPL	TRUE	TRUE
chr2	138559184	A	T	ENST00000280098	ENSG00000144228	SPOPL	TRUE	TRUE
chr2	138559200	G	A	ENST00000280098	ENSG00000144228	SPOPL	TRUE	FALSE
chr2	138559200	G	C	ENST00000280098	ENSG00000144228	SPOPL	TRUE	FALSE
chr2	138559200	G	T	ENST00000280098	ENSG00000144228	SPOPL	TRUE	FALSE
chr2	138559201	T	A	ENST00000280098	ENSG00000144228	SPOPL	TRUE	FALSE
chr2	138559201	T	C	ENST00000280098	ENSG00000144228	SPOPL	TRUE	FALSE
chr2	138559201	T	G	ENST00000280098	ENSG00000144228	SPOPL	TRUE	FALSE
chr2	138559280	A	C	ENST00000280098	ENSG00000144228	SPOPL	TRUE	FALSE
chr2	138559280	A	G	ENST00000280098	ENSG00000144228	SPOPL	TRUE	FALSE
chr2	138559280	A	T	ENST00000280098	ENSG00000144228	SPOPL	TRUE	FALSE
chr2	138559281	G	A	ENST00000280098	ENSG00000144228	SPOPL	TRUE	FALSE
chr2	138559281	G	C	ENST00000280098	ENSG00000144228	SPOPL	TRUE	FALSE
chr2	138559281	G	T	ENST00000280098	ENSG00000144228	SPOPL	TRUE	FALSE
chr2	138559284	C	T	ENST00000280098	ENSG00000144228	SPOPL	TRUE	TRUE
chr2	138559311	G	T	ENST00000280098	ENSG00000144228	SPOPL	TRUE	TRUE
chr2	138559317	G	T	ENST00000280098	ENSG00000144228	SPOPL	TRUE	TRUE
chr2	138559323	G	T	ENST00000280098	ENSG00000144228	SPOPL	TRUE	TRUE
chr2	138559326	G	T	ENST00000280098	ENSG00000144228	SPOPL	TRUE	TRUE
chr2	138559332	A	T	ENST00000280098	ENSG00000144228	SPOPL	TRUE	TRUE
chr2	138559335	A	T	ENST00000280098	ENSG00000144228	SPOPL	TRUE	TRUE
chr2	138559338	G	A	ENST00000280098	ENSG00000144228	SPOPL	TRUE	FALSE
chr2	138559338	G	C	ENST00000280098	ENSG00000144228	SPOPL	TRUE	FALSE
chr2	138559338	G	T	ENST00000280098	ENSG00000144228	SPOPL	TRUE	FALSE
chr2	138559339	T	A	ENST00000280098	ENSG00000144228	SPOPL	TRUE	FALSE
chr2	138559339	T	C	ENST00000280098	ENSG00000144228	SPOPL	TRUE	FALSE
chr2	138559339	T	G	ENST00000280098	ENSG00000144228	SPOPL	TRUE	FALSE
chr2	138560803	A	C	ENST00000280098	ENSG00000144228	SPOPL	TRUE	FALSE
chr2	138560803	A	G	ENST00000280098	ENSG00000144228	SPOPL	TRUE	FALSE
chr2	138560803	A	T	ENST00000280098	ENSG00000144228	SPOPL	TRUE	FALSE
chr2	138560804	G	A	ENST00000280098	ENSG00000144228	SPOPL	TRUE	FALSE
chr2	138560804	G	C	ENST00000280098	ENSG00000144228	SPOPL	TRUE	FALSE
chr2	138560804	G	T	ENST00000280098	ENSG00000144228	SPOPL	TRUE	FALSE
chr2	138560808	C	T	ENST00000280098	ENSG00000144228	SPOPL	TRUE	TRUE
chr2	138560814	G	T	ENST00000280098	ENSG00000144228	SPOPL	TRUE	TRUE
chr2	138560827	T	A	ENST00000280098	ENSG00000144228	SPOPL	TRUE	TRUE
chr2	138560827	T	G	ENST00000280098	ENSG00000144228	SPOPL	TRUE	TRUE
chr2	138560835	G	T	ENST00000280098	ENSG00000144228	SPOPL	TRUE	TRUE
chr2	138560844	A	T	ENST00000280098	ENSG00000144228	SPOPL	TRUE	TRUE
chr2	138560847	G	T	ENST00000280098	ENSG00000144228	SPOPL	TRUE	TRUE
chr2	138560856	A	T	ENST00000280098	ENSG00000144228	SPOPL	TRUE	TRUE
chr2	138560867	C	A	ENST00000280098	ENSG00000144228	SPOPL	TRUE	TRUE
chr2	138560867	C	G	ENST00000280098	ENSG00000144228	SPOPL	TRUE	TRUE
chr2	138560874	A	T	ENST00000280098	ENSG00000144228	SPOPL	TRUE	TRUE
chr2	138560892	A	T	ENST00000280098	ENSG00000144228	SPOPL	TRUE	TRUE
chr2	138560908	T	A	ENST00000280098	ENSG00000144228	SPOPL	TRUE	TRUE
chr2	138560911	T	A	ENST00000280098	ENSG00000144228	SPOPL	TRUE	TRUE
chr2	138560925	A	T	ENST00000280098	ENSG00000144228	SPOPL	TRUE	TRUE
chr2	138560928	G	A	ENST00000280098	ENSG00000144228	SPOPL	TRUE	FALSE
chr2	138560928	G	C	ENST00000280098	ENSG00000144228	SPOPL	TRUE	TRUE
chr2	138560928	G	T	ENST00000280098	ENSG00000144228	SPOPL	TRUE	TRUE
chr2	138560929	T	A	ENST00000280098	ENSG00000144228	SPOPL	TRUE	TRUE
chr2	138560929	T	C	ENST00000280098	ENSG00000144228	SPOPL	TRUE	FALSE
chr2	138560929	T	G	ENST00000280098	ENSG00000144228	SPOPL	TRUE	TRUE
chr2	138564706	A	C	ENST00000280098	ENSG00000144228	SPOPL	TRUE	FALSE
chr2	138564706	A	G	ENST00000280098	ENSG00000144228	SPOPL	TRUE	FALSE
chr2	138564706	A	T	ENST00000280098	ENSG00000144228	SPOPL	TRUE	FALSE
chr2	138564707	G	A	ENST00000280098	ENSG00000144228	SPOPL	TRUE	FALSE
chr2	138564707	G	C	ENST00000280098	ENSG00000144228	SPOPL	TRUE	FALSE
chr2	138564707	G	T	ENST00000280098	ENSG00000144228	SPOPL	TRUE	FALSE
chr2	138564710	T	A	ENST00000280098	ENSG00000144228	SPOPL	TRUE	TRUE
chr2	138564710	T	G	ENST00000280098	ENSG00000144228	SPOPL	TRUE	TRUE
chr2	138564717	G	T	ENST00000280098	ENSG00000144228	SPOPL	TRUE	TRUE
chr2	138564726	A	T	ENST00000280098	ENSG00000144228	SPOPL	TRUE	TRUE
chr2	138564737	C	A	ENST00000280098	ENSG00000144228	SPOPL	TRUE	TRUE
chr2	138564738	G	T	ENST00000280098	ENSG00000144228	SPOPL	TRUE	TRUE
chr2	138564741	G	T	ENST00000280098	ENSG00000144228	SPOPL	TRUE	TRUE
chr2	138564748	T	A	ENST00000280098	ENSG00000144228	SPOPL	TRUE	TRUE
chr2	138564752	T	A	ENST00000280098	ENSG00000144228	SPOPL	TRUE	TRUE
chr2	138564763	C	A	ENST00000280098	ENSG00000144228	SPOPL	TRUE	TRUE
chr2	138564763	C	G	ENST00000280098	ENSG00000144228	SPOPL	TRUE	TRUE
chr2	138564768	G	T	ENST00000280098	ENSG00000144228	SPOPL	TRUE	TRUE
chr2	138564802	T	A	ENST00000280098	ENSG00000144228	SPOPL	TRUE	TRUE
chr2	138564813	G	T	ENST00000280098	ENSG00000144228	SPOPL	TRUE	TRUE
chr2	138564816	C	T	ENST00000280098	ENSG00000144228	SPOPL	TRUE	TRUE
chr2	138564820	T	A	ENST00000280098	ENSG00000144228	SPOPL	TRUE	TRUE
chr2	138564822	A	T	ENST00000280098	ENSG00000144228	SPOPL	TRUE	TRUE
chr2	138564828	C	T	ENST00000280098	ENSG00000144228	SPOPL	TRUE	TRUE
chr2	138564851	G	A	ENST00000280098	ENSG00000144228	SPOPL	TRUE	TRUE
chr2	138564851	G	C	ENST00000280098	ENSG00000144228	SPOPL	TRUE	TRUE
chr2	138564851	G	T	ENST00000280098	ENSG00000144228	SPOPL	TRUE	TRUE
chr2	138564852	T	A	ENST00000280098	ENSG00000144228	SPOPL	TRUE	TRUE
chr2	138564852	T	C	ENST00000280098	ENSG00000144228	SPOPL	TRUE	FALSE
chr2	138564852	T	G	ENST00000280098	ENSG00000144228	SPOPL	TRUE	TRUE
chr2	138564938	A	C	ENST00000280098	ENSG00000144228	SPOPL	TRUE	FALSE
chr2	138564938	A	G	ENST00000280098	ENSG00000144228	SPOPL	TRUE	FALSE
chr2	138564938	A	T	ENST00000280098	ENSG00000144228	SPOPL	TRUE	FALSE
chr2	138564939	G	A	ENST00000280098	ENSG00000144228	SPOPL	TRUE	FALSE
chr2	138564939	G	C	ENST00000280098	ENSG00000144228	SPOPL	TRUE	FALSE
chr2	138564939	G	T	ENST00000280098	ENSG00000144228	SPOPL	TRUE	FALSE
chr2	138564943	C	A	ENST00000280098	ENSG00000144228	SPOPL	FALSE	FALSE
chr2	138564953	C	T	ENST00000280098	ENSG00000144228	SPOPL	FALSE	FALSE
chr2	138564956	C	T	ENST00000280098	ENSG00000144228	SPOPL	FALSE	FALSE
chr2	138564967	T	A	ENST00000280098	ENSG00000144228	SPOPL	FALSE	FALSE
chr2	138564968	A	T	ENST00000280098	ENSG00000144228	SPOPL	FALSE	FALSE
chr2	138564977	A	T	ENST00000280098	ENSG00000144228	SPOPL	FALSE	FALSE
chr2	138564984	G	A	ENST00000280098	ENSG00000144228	SPOPL	FALSE	FALSE
chr2	138564985	G	A	ENST00000280098	ENSG00000144228	SPOPL	FALSE	FALSE
chr2	138564994	G	A	ENST00000280098	ENSG00000144228	SPOPL	FALSE	FALSE
chr2	138564994	G	C	ENST00000280098	ENSG00000144228	SPOPL	FALSE	FALSE
chr2	138564994	G	T	ENST00000280098	ENSG00000144228	SPOPL	FALSE	FALSE
chr2	138564995	T	A	ENST00000280098	ENSG00000144228	SPOPL	FALSE	FALSE
chr2	138564995	T	C	ENST00000280098	ENSG00000144228	SPOPL	FALSE	FALSE
chr2	138564995	T	G	ENST00000280098	ENSG00000144228	SPOPL	FALSE	FALSE
chr2	138568934	A	C	ENST00000280098	ENSG00000144228	SPOPL	TRUE	FALSE
chr2	138568934	A	G	ENST00000280098	ENSG00000144228	SPOPL	TRUE	FALSE
chr2	138568934	A	T	ENST00000280098	ENSG00000144228	SPOPL	TRUE	FALSE
chr2	138568935	G	A	ENST00000280098	ENSG00000144228	SPOPL	TRUE	FALSE
chr2	138568935	G	C	ENST00000280098	ENSG00000144228	SPOPL	TRUE	FALSE
chr2	138568935	G	T	ENST00000280098	ENSG00000144228	SPOPL	TRUE	FALSE
chr2	138568937	C	T	ENST00000280098	ENSG00000144228	SPOPL	FALSE	FALSE
chr2	138568955	G	T	ENST00000280098	ENSG00000144228	SPOPL	FALSE	FALSE
chr2	138568962	C	A	ENST00000280098	ENSG00000144228	SPOPL	FALSE	FALSE
chr2	138568962	C	G	ENST00000280098	ENSG00000144228	SPOPL	FALSE	FALSE
chr2	138568968	G	A	ENST00000280098	ENSG00000144228	SPOPL	FALSE	FALSE
chr2	138568969	G	A	ENST00000280098	ENSG00000144228	SPOPL	FALSE	FALSE
chr2	138568970	A	T	ENST00000280098	ENSG00000144228	SPOPL	FALSE	FALSE
chr2	138568982	C	T	ENST00000280098	ENSG00000144228	SPOPL	FALSE	FALSE
chr2	138568998	T	A	ENST00000280098	ENSG00000144228	SPOPL	FALSE	FALSE
chr2	138568998	T	G	ENST00000280098	ENSG00000144228	SPOPL	FALSE	FALSE
chr2	138569006	G	T	ENST00000280098	ENSG00000144228	SPOPL	FALSE	FALSE
chr2	138569015	C	T	ENST00000280098	ENSG00000144228	SPOPL	FALSE	FALSE
chr2	138569033	C	T	ENST00000280098	ENSG00000144228	SPOPL	FALSE	FALSE
chr2	138569038	T	A	ENST00000280098	ENSG00000144228	SPOPL	FALSE	FALSE
chr2	138569042	C	T	ENST00000280098	ENSG00000144228	SPOPL	FALSE	FALSE
chr2	138569060	A	T	ENST00000280098	ENSG00000144228	SPOPL	FALSE	FALSE
chr2	138569069	A	T	ENST00000280098	ENSG00000144228	SPOPL	FALSE	FALSE
chr2	138569072	C	T	ENST00000280098	ENSG00000144228	SPOPL	FALSE	FALSE
chr2	138670935	A	C	ENST00000272641	ENSG00000144227	NXPH2	FALSE	FALSE
chr2	138670935	A	T	ENST00000272641	ENSG00000144227	NXPH2	FALSE	FALSE
chr2	138670937	G	C	ENST00000272641	ENSG00000144227	NXPH2	FALSE	FALSE
chr2	138670937	G	T	ENST00000272641	ENSG00000144227	NXPH2	FALSE	FALSE
chr2	138670948	C	A	ENST00000272641	ENSG00000144227	NXPH2	FALSE	FALSE
chr2	138670955	G	C	ENST00000272641	ENSG00000144227	NXPH2	FALSE	FALSE
chr2	138670955	G	T	ENST00000272641	ENSG00000144227	NXPH2	FALSE	FALSE
chr2	138670961	G	C	ENST00000272641	ENSG00000144227	NXPH2	FALSE	FALSE
chr2	138670961	G	T	ENST00000272641	ENSG00000144227	NXPH2	FALSE	FALSE
chr2	138670970	G	T	ENST00000272641	ENSG00000144227	NXPH2	FALSE	FALSE
chr2	138670978	T	A	ENST00000272641	ENSG00000144227	NXPH2	FALSE	FALSE
chr2	138670981	G	A	ENST00000272641	ENSG00000144227	NXPH2	FALSE	FALSE
chr2	138670990	T	A	ENST00000272641	ENSG00000144227	NXPH2	FALSE	FALSE
chr2	138670991	A	C	ENST00000272641	ENSG00000144227	NXPH2	FALSE	FALSE
chr2	138670991	A	T	ENST00000272641	ENSG00000144227	NXPH2	FALSE	FALSE
chr2	138671003	G	C	ENST00000272641	ENSG00000144227	NXPH2	FALSE	FALSE
chr2	138671003	G	T	ENST00000272641	ENSG00000144227	NXPH2	FALSE	FALSE
chr2	138671015	G	C	ENST00000272641	ENSG00000144227	NXPH2	FALSE	FALSE
chr2	138671015	G	T	ENST00000272641	ENSG00000144227	NXPH2	FALSE	FALSE
chr2	138671021	G	T	ENST00000272641	ENSG00000144227	NXPH2	FALSE	FALSE
chr2	138671032	T	A	ENST00000272641	ENSG00000144227	NXPH2	FALSE	FALSE
chr2	138671041	T	A	ENST00000272641	ENSG00000144227	NXPH2	FALSE	FALSE
chr2	138671045	G	T	ENST00000272641	ENSG00000144227	NXPH2	FALSE	FALSE
chr2	138671049	A	T	ENST00000272641	ENSG00000144227	NXPH2	FALSE	FALSE
chr2	138671051	C	T	ENST00000272641	ENSG00000144227	NXPH2	FALSE	FALSE
chr2	138671052	C	T	ENST00000272641	ENSG00000144227	NXPH2	FALSE	FALSE
chr2	138671068	G	A	ENST00000272641	ENSG00000144227	NXPH2	FALSE	FALSE
chr2	138671074	G	A	ENST00000272641	ENSG00000144227	NXPH2	FALSE	FALSE
chr2	138671077	C	A	ENST00000272641	ENSG00000144227	NXPH2	FALSE	FALSE
chr2	138671080	G	A	ENST00000272641	ENSG00000144227	NXPH2	FALSE	FALSE
chr2	138671081	G	C	ENST00000272641	ENSG00000144227	NXPH2	FALSE	FALSE
chr2	138671081	G	T	ENST00000272641	ENSG00000144227	NXPH2	FALSE	FALSE
chr2	138671084	G	T	ENST00000272641	ENSG00000144227	NXPH2	FALSE	FALSE
chr2	138671092	T	A	ENST00000272641	ENSG00000144227	NXPH2	FALSE	FALSE
chr2	138671108	G	T	ENST00000272641	ENSG00000144227	NXPH2	FALSE	FALSE
chr2	138671122	T	A	ENST00000272641	ENSG00000144227	NXPH2	FALSE	FALSE
chr2	138671125	T	A	ENST00000272641	ENSG00000144227	NXPH2	FALSE	FALSE
chr2	138671140	T	A	ENST00000272641	ENSG00000144227	NXPH2	FALSE	FALSE
chr2	138671143	C	A	ENST00000272641	ENSG00000144227	NXPH2	FALSE	FALSE
chr2	138671144	A	C	ENST00000272641	ENSG00000144227	NXPH2	FALSE	FALSE
chr2	138671144	A	T	ENST00000272641	ENSG00000144227	NXPH2	FALSE	FALSE
chr2	138671149	C	A	ENST00000272641	ENSG00000144227	NXPH2	FALSE	FALSE
chr2	138671156	A	T	ENST00000272641	ENSG00000144227	NXPH2	FALSE	FALSE
chr2	138671170	T	A	ENST00000272641	ENSG00000144227	NXPH2	FALSE	FALSE
chr2	138671176	C	A	ENST00000272641	ENSG00000144227	NXPH2	FALSE	FALSE
chr2	138671179	T	A	ENST00000272641	ENSG00000144227	NXPH2	FALSE	FALSE
chr2	138671185	C	A	ENST00000272641	ENSG00000144227	NXPH2	FALSE	FALSE
chr2	138671187	A	T	ENST00000272641	ENSG00000144227	NXPH2	FALSE	FALSE
chr2	138671197	G	A	ENST00000272641	ENSG00000144227	NXPH2	FALSE	FALSE
chr2	138671209	C	A	ENST00000272641	ENSG00000144227	NXPH2	FALSE	FALSE
chr2	138671215	C	A	ENST00000272641	ENSG00000144227	NXPH2	FALSE	FALSE
chr2	138671224	T	A	ENST00000272641	ENSG00000144227	NXPH2	FALSE	FALSE
chr2	138671238	A	T	ENST00000272641	ENSG00000144227	NXPH2	FALSE	FALSE
chr2	138671247	G	C	ENST00000272641	ENSG00000144227	NXPH2	FALSE	FALSE
chr2	138671247	G	T	ENST00000272641	ENSG00000144227	NXPH2	FALSE	FALSE
chr2	138671268	G	C	ENST00000272641	ENSG00000144227	NXPH2	FALSE	FALSE
chr2	138671268	G	T	ENST00000272641	ENSG00000144227	NXPH2	FALSE	FALSE
chr2	138671278	G	A	ENST00000272641	ENSG00000144227	NXPH2	FALSE	FALSE
chr2	138671282	A	C	ENST00000272641	ENSG00000144227	NXPH2	FALSE	FALSE
chr2	138671282	A	T	ENST00000272641	ENSG00000144227	NXPH2	FALSE	FALSE
chr2	138671299	C	A	ENST00000272641	ENSG00000144227	NXPH2	FALSE	FALSE
chr2	138671305	C	A	ENST00000272641	ENSG00000144227	NXPH2	FALSE	FALSE
chr2	138671320	T	A	ENST00000272641	ENSG00000144227	NXPH2	FALSE	FALSE
chr2	138671344	T	A	ENST00000272641	ENSG00000144227	NXPH2	FALSE	FALSE
chr2	138671353	T	A	ENST00000272641	ENSG00000144227	NXPH2	FALSE	FALSE
chr2	138671375	C	T	ENST00000272641	ENSG00000144227	NXPH2	FALSE	FALSE
chr2	138671376	C	T	ENST00000272641	ENSG00000144227	NXPH2	FALSE	FALSE
chr2	138671380	C	A	ENST00000272641	ENSG00000144227	NXPH2	FALSE	FALSE
chr2	138671389	T	A	ENST00000272641	ENSG00000144227	NXPH2	FALSE	FALSE
chr2	138671392	T	A	ENST00000272641	ENSG00000144227	NXPH2	FALSE	FALSE
chr2	138671398	T	A	ENST00000272641	ENSG00000144227	NXPH2	FALSE	FALSE
chr2	138671401	C	A	ENST00000272641	ENSG00000144227	NXPH2	FALSE	FALSE
chr2	138671407	T	A	ENST00000272641	ENSG00000144227	NXPH2	FALSE	FALSE
chr2	138671425	T	A	ENST00000272641	ENSG00000144227	NXPH2	FALSE	FALSE
chr2	138671431	T	A	ENST00000272641	ENSG00000144227	NXPH2	FALSE	FALSE
chr2	138671436	A	T	ENST00000272641	ENSG00000144227	NXPH2	FALSE	FALSE
chr2	138671443	C	A	ENST00000272641	ENSG00000144227	NXPH2	FALSE	FALSE
chr2	138671446	G	A	ENST00000272641	ENSG00000144227	NXPH2	FALSE	FALSE
chr2	138671452	C	A	ENST00000272641	ENSG00000144227	NXPH2	FALSE	FALSE
chr2	138671468	C	T	ENST00000272641	ENSG00000144227	NXPH2	FALSE	FALSE
chr2	138671469	C	T	ENST00000272641	ENSG00000144227	NXPH2	FALSE	FALSE
chr2	138671474	C	T	ENST00000272641	ENSG00000144227	NXPH2	FALSE	FALSE
chr2	138671475	C	T	ENST00000272641	ENSG00000144227	NXPH2	FALSE	FALSE
chr2	138671485	C	A	ENST00000272641	ENSG00000144227	NXPH2	FALSE	FALSE
chr2	138671498	G	C	ENST00000272641	ENSG00000144227	NXPH2	FALSE	FALSE
chr2	138671498	G	T	ENST00000272641	ENSG00000144227	NXPH2	FALSE	FALSE
chr2	138671518	T	A	ENST00000272641	ENSG00000144227	NXPH2	FALSE	FALSE
chr2	138671533	G	A	ENST00000272641	ENSG00000144227	NXPH2	FALSE	FALSE
chr2	138671536	T	A	ENST00000272641	ENSG00000144227	NXPH2	FALSE	FALSE
chr2	138671568	G	C	ENST00000272641	ENSG00000144227	NXPH2	FALSE	FALSE
chr2	138671568	G	T	ENST00000272641	ENSG00000144227	NXPH2	FALSE	FALSE
chr2	138671589	A	T	ENST00000272641	ENSG00000144227	NXPH2	FALSE	FALSE
chr2	138671608	T	A	ENST00000272641	ENSG00000144227	NXPH2	FALSE	FALSE
chr2	138671614	C	A	ENST00000272641	ENSG00000144227	NXPH2	FALSE	FALSE
chr2	138671615	C	T	ENST00000272641	ENSG00000144227	NXPH2	FALSE	FALSE
chr2	138671616	C	T	ENST00000272641	ENSG00000144227	NXPH2	FALSE	FALSE
chr2	138671629	C	A	ENST00000272641	ENSG00000144227	NXPH2	FALSE	FALSE
chr2	138671647	C	A	ENST00000272641	ENSG00000144227	NXPH2	FALSE	FALSE
chr2	138671650	T	A	ENST00000272641	ENSG00000144227	NXPH2	FALSE	FALSE
chr2	138671657	A	T	ENST00000272641	ENSG00000144227	NXPH2	FALSE	FALSE
chr2	138671666	C	A	ENST00000272641	ENSG00000144227	NXPH2	TRUE	FALSE
chr2	138671666	C	G	ENST00000272641	ENSG00000144227	NXPH2	TRUE	FALSE
chr2	138671666	C	T	ENST00000272641	ENSG00000144227	NXPH2	TRUE	FALSE
chr2	138671667	T	A	ENST00000272641	ENSG00000144227	NXPH2	TRUE	FALSE
chr2	138671667	T	C	ENST00000272641	ENSG00000144227	NXPH2	TRUE	FALSE
chr2	138671667	T	G	ENST00000272641	ENSG00000144227	NXPH2	TRUE	FALSE
chr2	138780189	A	C	ENST00000272641	ENSG00000144227	NXPH2	TRUE	FALSE
chr2	138780189	A	G	ENST00000272641	ENSG00000144227	NXPH2	TRUE	FALSE
chr2	138780189	A	T	ENST00000272641	ENSG00000144227	NXPH2	TRUE	FALSE
chr2	138780190	C	A	ENST00000272641	ENSG00000144227	NXPH2	TRUE	FALSE
chr2	138780190	C	G	ENST00000272641	ENSG00000144227	NXPH2	TRUE	FALSE
chr2	138780190	C	T	ENST00000272641	ENSG00000144227	NXPH2	TRUE	FALSE
chr2	138780196	G	A	ENST00000272641	ENSG00000144227	NXPH2	FALSE	FALSE
chr2	138780201	A	T	ENST00000272641	ENSG00000144227	NXPH2	FALSE	FALSE
chr2	140233200	C	A	ENST00000389484	ENSG00000168702	LRP1B	FALSE	FALSE
chr2	140233203	T	A	ENST00000389484	ENSG00000168702	LRP1B	FALSE	FALSE
chr2	140233215	C	A	ENST00000389484	ENSG00000168702	LRP1B	FALSE	FALSE
chr2	140233221	T	A	ENST00000389484	ENSG00000168702	LRP1B	FALSE	FALSE
chr2	140233224	T	A	ENST00000389484	ENSG00000168702	LRP1B	FALSE	FALSE
chr2	140233236	C	A	ENST00000389484	ENSG00000168702	LRP1B	FALSE	FALSE
chr2	140233239	T	A	ENST00000389484	ENSG00000168702	LRP1B	FALSE	FALSE
chr2	140233245	C	A	ENST00000389484	ENSG00000168702	LRP1B	FALSE	FALSE
chr2	140233257	C	A	ENST00000389484	ENSG00000168702	LRP1B	FALSE	FALSE
chr2	140233259	A	C	ENST00000389484	ENSG00000168702	LRP1B	FALSE	FALSE
chr2	140233259	A	T	ENST00000389484	ENSG00000168702	LRP1B	FALSE	FALSE
chr2	140233269	G	A	ENST00000389484	ENSG00000168702	LRP1B	FALSE	FALSE
chr2	140233270	A	T	ENST00000389484	ENSG00000168702	LRP1B	FALSE	FALSE
chr2	140233278	G	A	ENST00000389484	ENSG00000168702	LRP1B	FALSE	FALSE
chr2	140233288	A	C	ENST00000389484	ENSG00000168702	LRP1B
chr2	140233288	A	T	ENST00000389484	ENSG00000168702	LRP1B	FALSE	FALSE
chr2	140233292	A	C	ENST00000389484	ENSG00000168702	LRP1B	FALSE	FALSE
chr2	140233292	A	T	ENST00000389484	ENSG00000168702	LRP1B	FALSE	FALSE
chr2	140233296	T	A	ENST00000389484	ENSG00000168702	LRP1B	FALSE	FALSE
chr2	140233300	A	C	ENST00000389484	ENSG00000168702	LRP1B	FALSE	FALSE
chr2	140233300	A	T	ENST00000389484	ENSG00000168702	LRP1B	FALSE	FALSE
chr2	140233315	G	C	ENST00000389484	ENSG00000168702	LRP1B	FALSE	FALSE
chr2	140233315	G	T	ENST00000389484	ENSG00000168702	LRP1B	FALSE	FALSE
chr2	140233327	C	A	ENST00000389484	ENSG00000168702	LRP1B	TRUE	FALSE
chr2	140233327	C	G	ENST00000389484	ENSG00000168702	LRP1B	TRUE	FALSE
chr2	140233327	C	T	ENST00000389484	ENSG00000168702	LRP1B	TRUE	FALSE
chr2	140233328	T	A	ENST00000389484	ENSG00000168702	LRP1B	TRUE	FALSE
chr2	140233328	T	C	ENST00000389484	ENSG00000168702	LRP1B	TRUE	FALSE
chr2	140233328	T	G	ENST00000389484	ENSG00000168702	LRP1B	TRUE	FALSE
chr2	140234784	A	C	ENST00000389484	ENSG00000168702	LRP1B	TRUE	FALSE
chr2	140234784	A	G	ENST00000389484	ENSG00000168702	LRP1B	TRUE	FALSE
chr2	140234784	A	T	ENST00000389484	ENSG00000168702	LRP1B	TRUE	FALSE
chr2	140234785	C	A	ENST00000389484	ENSG00000168702	LRP1B	TRUE	FALSE
chr2	140234785	C	G	ENST00000389484	ENSG00000168702	LRP1B	TRUE	FALSE
chr2	140234785	C	T	ENST00000389484	ENSG00000168702	LRP1B	TRUE	FALSE
chr2	140234803	C	A	ENST00000389484	ENSG00000168702	LRP1B
chr2	140234806	T	A	ENST00000389484	ENSG00000168702	LRP1B
chr2	140234808	A	T	ENST00000389484	ENSG00000168702	LRP1B
chr2	140234822	G	C	ENST00000389484	ENSG00000168702	LRP1B
chr2	140234822	G	T	ENST00000389484	ENSG00000168702	LRP1B
chr2	140234851	T	A	ENST00000389484	ENSG00000168702	LRP1B
chr2	140234866	C	A	ENST00000389484	ENSG00000168702	LRP1B
chr2	140234869	C	A	ENST00000389484	ENSG00000168702	LRP1B
chr2	140234876	G	C	ENST00000389484	ENSG00000168702	LRP1B
chr2	140234876	G	T	ENST00000389484	ENSG00000168702	LRP1B
chr2	140234885	C	A	ENST00000389484	ENSG00000168702	LRP1B	TRUE	FALSE
chr2	140234885	C	G	ENST00000389484	ENSG00000168702	LRP1B	TRUE	FALSE
chr2	140234885	C	T	ENST00000389484	ENSG00000168702	LRP1B	TRUE	FALSE
chr2	140234886	T	A	ENST00000389484	ENSG00000168702	LRP1B	TRUE	FALSE
chr2	140234886	T	C	ENST00000389484	ENSG00000168702	LRP1B	TRUE	FALSE
chr2	140234886	T	G	ENST00000389484	ENSG00000168702	LRP1B	TRUE	FALSE
chr2	140238150	A	C	ENST00000389484	ENSG00000168702	LRP1B	TRUE	FALSE
chr2	140238150	A	G	ENST00000389484	ENSG00000168702	LRP1B	TRUE	FALSE
chr2	140238150	A	T	ENST00000389484	ENSG00000168702	LRP1B	TRUE	FALSE
chr2	140238151	C	A	ENST00000389484	ENSG00000168702	LRP1B	TRUE	FALSE
chr2	140238151	C	G	ENST00000389484	ENSG00000168702	LRP1B	TRUE	FALSE
chr2	140238151	C	T	ENST00000389484	ENSG00000168702	LRP1B	TRUE	FALSE
chr2	140238154	T	A	ENST00000389484	ENSG00000168702	LRP1B	TRUE	TRUE
chr2	140238183	A	C	ENST00000389484	ENSG00000168702	LRP1B	TRUE	TRUE
chr2	140238183	A	T	ENST00000389484	ENSG00000168702	LRP1B	TRUE	TRUE
chr2	140238193	C	A	ENST00000389484	ENSG00000168702	LRP1B	TRUE	TRUE
chr2	140238217	C	A	ENST00000389484	ENSG00000168702	LRP1B	TRUE	TRUE
chr2	140238218	A	C	ENST00000389484	ENSG00000168702	LRP1B	TRUE	TRUE
chr2	140238218	A	T	ENST00000389484	ENSG00000168702	LRP1B	TRUE	TRUE
chr2	140238227	A	C	ENST00000389484	ENSG00000168702	LRP1B	TRUE	TRUE
chr2	140238227	A	T	ENST00000389484	ENSG00000168702	LRP1B	TRUE	TRUE
chr2	140238247	C	A	ENST00000389484	ENSG00000168702	LRP1B	TRUE	TRUE
chr2	140238259	C	A	ENST00000389484	ENSG00000168702	LRP1B	TRUE	TRUE
chr2	140238262	C	A	ENST00000389484	ENSG00000168702	LRP1B	TRUE	TRUE
chr2	140238277	G	A	ENST00000389484	ENSG00000168702	LRP1B	TRUE	TRUE
chr2	140238280	T	A	ENST00000389484	ENSG00000168702	LRP1B	TRUE	TRUE
chr2	140238283	T	A	ENST00000389484	ENSG00000168702	LRP1B	TRUE	TRUE
chr2	140238292	T	A	ENST00000389484	ENSG00000168702	LRP1B	TRUE	TRUE
chr2	140238297	C	A	ENST00000389484	ENSG00000168702	LRP1B	TRUE	FALSE
chr2	140238297	C	G	ENST00000389484	ENSG00000168702	LRP1B	TRUE	FALSE
chr2	140238297	C	T	ENST00000389484	ENSG00000168702	LRP1B	TRUE	FALSE
chr2	140238298	T	A	ENST00000389484	ENSG00000168702	LRP1B	TRUE	FALSE
chr2	140238298	T	C	ENST00000389484	ENSG00000168702	LRP1B	TRUE	FALSE
chr2	140238298	T	G	ENST00000389484	ENSG00000168702	LRP1B	TRUE	FALSE
chr2	140239440	A	C	ENST00000389484	ENSG00000168702	LRP1B	TRUE	FALSE
chr2	140239440	A	G	ENST00000389484	ENSG00000168702	LRP1B	TRUE	FALSE
chr2	140239440	A	T	ENST00000389484	ENSG00000168702	LRP1B	TRUE	FALSE
chr2	140239441	C	A	ENST00000389484	ENSG00000168702	LRP1B	TRUE	FALSE
chr2	140239441	C	G	ENST00000389484	ENSG00000168702	LRP1B	TRUE	FALSE
chr2	140239441	C	T	ENST00000389484	ENSG00000168702	LRP1B	TRUE	FALSE
chr2	140239446	T	A	ENST00000389484	ENSG00000168702	LRP1B	TRUE	TRUE
chr2	140239449	T	A	ENST00000389484	ENSG00000168702	LRP1B	TRUE	TRUE
chr2	140239452	T	A	ENST00000389484	ENSG00000168702	LRP1B	TRUE	TRUE
chr2	140239455	T	A	ENST00000389484	ENSG00000168702	LRP1B	TRUE	TRUE
chr2	140239456	A	T	ENST00000389484	ENSG00000168702	LRP1B	TRUE	TRUE
chr2	140239466	A	C	ENST00000389484	ENSG00000168702	LRP1B	TRUE	TRUE
chr2	140239466	A	T	ENST00000389484	ENSG00000168702	LRP1B	TRUE	TRUE
chr2	140239478	A	C	ENST00000389484	ENSG00000168702	LRP1B	TRUE	TRUE
chr2	140239478	A	T	ENST00000389484	ENSG00000168702	LRP1B	TRUE	TRUE
chr2	140239490	A	T	ENST00000389484	ENSG00000168702	LRP1B	TRUE	TRUE
chr2	140239499	A	T	ENST00000389484	ENSG00000168702	LRP1B	TRUE	TRUE
chr2	140239533	C	A	ENST00000389484	ENSG00000168702	LRP1B	TRUE	FALSE
chr2	140239533	C	G	ENST00000389484	ENSG00000168702	LRP1B	TRUE	FALSE
chr2	140239533	C	T	ENST00000389484	ENSG00000168702	LRP1B	TRUE	FALSE
chr2	140239534	T	A	ENST00000389484	ENSG00000168702	LRP1B	TRUE	FALSE
chr2	140239534	T	C	ENST00000389484	ENSG00000168702	LRP1B	TRUE	FALSE
chr2	140239534	T	G	ENST00000389484	ENSG00000168702	LRP1B	TRUE	FALSE
chr2	140247084	A	C	ENST00000389484	ENSG00000168702	LRP1B	TRUE	FALSE
chr2	140247084	A	G	ENST00000389484	ENSG00000168702	LRP1B	TRUE	FALSE
chr2	140247084	A	T	ENST00000389484	ENSG00000168702	LRP1B	TRUE	FALSE
chr2	140247085	C	A	ENST00000389484	ENSG00000168702	LRP1B	TRUE	FALSE
chr2	140247085	C	G	ENST00000389484	ENSG00000168702	LRP1B	TRUE	FALSE
chr2	140247085	C	T	ENST00000389484	ENSG00000168702	LRP1B	TRUE	FALSE
chr2	140247086	T	A	ENST00000389484	ENSG00000168702	LRP1B	TRUE	TRUE
chr2	140247107	T	A	ENST00000389484	ENSG00000168702	LRP1B	TRUE	TRUE
chr2	140247116	T	A	ENST00000389484	ENSG00000168702	LRP1B	TRUE	TRUE
chr2	140247131	C	A	ENST00000389484	ENSG00000168702	LRP1B	TRUE	TRUE
chr2	140247132	A	T	ENST00000389484	ENSG00000168702	LRP1B	TRUE	TRUE
chr2	140247137	G	A	ENST00000389484	ENSG00000168702	LRP1B	TRUE	TRUE
chr2	140247145	G	C	ENST00000389484	ENSG00000168702	LRP1B	TRUE	TRUE
chr2	140247145	G	T	ENST00000389484	ENSG00000168702	LRP1B	TRUE	TRUE
chr2	140247147	C	T	ENST00000389484	ENSG00000168702	LRP1B	TRUE	TRUE
chr2	140247148	C	T	ENST00000389484	ENSG00000168702	LRP1B	TRUE	TRUE
chr2	140247159	G	T	ENST00000389484	ENSG00000168702	LRP1B	TRUE	TRUE
chr2	140247163	C	A	ENST00000389484	ENSG00000168702	LRP1B	TRUE	FALSE
chr2	140247163	C	G	ENST00000389484	ENSG00000168702	LRP1B	TRUE	FALSE
chr2	140247163	C	T	ENST00000389484	ENSG00000168702	LRP1B	TRUE	FALSE
chr2	140247164	T	A	ENST00000389484	ENSG00000168702	LRP1B	TRUE	FALSE
chr2	140247164	T	C	ENST00000389484	ENSG00000168702	LRP1B	TRUE	FALSE
chr2	140247164	T	G	ENST00000389484	ENSG00000168702	LRP1B	TRUE	FALSE
chr2	140270240	A	C	ENST00000389484	ENSG00000168702	LRP1B	TRUE	FALSE
chr2	140270240	A	G	ENST00000389484	ENSG00000168702	LRP1B	TRUE	FALSE
chr2	140270240	A	T	ENST00000389484	ENSG00000168702	LRP1B	TRUE	FALSE
chr2	140270241	C	A	ENST00000389484	ENSG00000168702	LRP1B	TRUE	FALSE
chr2	140270241	C	G	ENST00000389484	ENSG00000168702	LRP1B	TRUE	FALSE
chr2	140270241	C	T	ENST00000389484	ENSG00000168702	LRP1B	TRUE	FALSE
chr2	140270244	A	T	ENST00000389484	ENSG00000168702	LRP1B	TRUE	TRUE
chr2	140270264	C	A	ENST00000389484	ENSG00000168702	LRP1B	TRUE	TRUE
chr2	140270276	G	A	ENST00000389484	ENSG00000168702	LRP1B	TRUE	TRUE
chr2	140270277	G	T	ENST00000389484	ENSG00000168702	LRP1B	TRUE	TRUE
chr2	140270292	G	C	ENST00000389484	ENSG00000168702	LRP1B	TRUE	TRUE
chr2	140270292	G	T	ENST00000389484	ENSG00000168702	LRP1B	TRUE	TRUE
chr2	140270295	A	T	ENST00000389484	ENSG00000168702	LRP1B	TRUE	TRUE
chr2	140270298	G	C	ENST00000389484	ENSG00000168702	LRP1B	TRUE	TRUE
chr2	140270298	G	T	ENST00000389484	ENSG00000168702	LRP1B	TRUE	TRUE
chr2	140270307	A	T	ENST00000389484	ENSG00000168702	LRP1B	TRUE	TRUE
chr2	140270311	A	C	ENST00000389484	ENSG00000168702	LRP1B	TRUE	TRUE
chr2	140270311	A	T	ENST00000389484	ENSG00000168702	LRP1B	TRUE	TRUE
chr2	140270315	G	A	ENST00000389484	ENSG00000168702	LRP1B	TRUE	TRUE
chr2	140270316	A	T	ENST00000389484	ENSG00000168702	LRP1B	TRUE	TRUE
chr2	140270333	T	A	ENST00000389484	ENSG00000168702	LRP1B	TRUE	TRUE
chr2	140270336	C	A	ENST00000389484	ENSG00000168702	LRP1B	TRUE	TRUE
chr2	140270343	G	T	ENST00000389484	ENSG00000168702	LRP1B	TRUE	TRUE
chr2	140270347	C	A	ENST00000389484	ENSG00000168702	LRP1B	TRUE	FALSE
chr2	140270347	C	G	ENST00000389484	ENSG00000168702	LRP1B	TRUE	FALSE
chr2	140270347	C	T	ENST00000389484	ENSG00000168702	LRP1B	TRUE	FALSE
chr2	140270348	T	A	ENST00000389484	ENSG00000168702	LRP1B	TRUE	FALSE
chr2	140270348	T	C	ENST00000389484	ENSG00000168702	LRP1B	TRUE	FALSE
chr2	140270348	T	G	ENST00000389484	ENSG00000168702	LRP1B	TRUE	FALSE
chr2	140274422	A	C	ENST00000389484	ENSG00000168702	LRP1B	TRUE	FALSE
chr2	140274422	A	G	ENST00000389484	ENSG00000168702	LRP1B	TRUE	FALSE
chr2	140274422	A	T	ENST00000389484	ENSG00000168702	LRP1B	TRUE	FALSE
chr2	140274423	C	A	ENST00000389484	ENSG00000168702	LRP1B	TRUE	FALSE
chr2	140274423	C	G	ENST00000389484	ENSG00000168702	LRP1B	TRUE	FALSE
chr2	140274423	C	T	ENST00000389484	ENSG00000168702	LRP1B	TRUE	FALSE
chr2	140274426	G	T	ENST00000389484	ENSG00000168702	LRP1B	TRUE	TRUE
chr2	140274440	C	A	ENST00000389484	ENSG00000168702	LRP1B	TRUE	TRUE
chr2	140274449	T	A	ENST00000389484	ENSG00000168702	LRP1B	TRUE	TRUE
chr2	140274459	G	T	ENST00000389484	ENSG00000168702	LRP1B	TRUE	TRUE
chr2	140274474	G	T	ENST00000389484	ENSG00000168702	LRP1B	TRUE	TRUE
chr2	140274483	A	T	ENST00000389484	ENSG00000168702	LRP1B	TRUE	TRUE
chr2	140274488	T	A	ENST00000389484	ENSG00000168702	LRP1B	TRUE	TRUE
chr2	140274497	C	A	ENST00000389484	ENSG00000168702	LRP1B	TRUE	TRUE
chr2	140274498	A	T	ENST00000389484	ENSG00000168702	LRP1B	TRUE	TRUE
chr2	140274503	T	A	ENST00000389484	ENSG00000168702	LRP1B	TRUE	TRUE
chr2	140274509	C	A	ENST00000389484	ENSG00000168702	LRP1B	TRUE	TRUE
chr2	140274512	C	A	ENST00000389484	ENSG00000168702	LRP1B	TRUE	TRUE
chr2	140274513	A	C	ENST00000389484	ENSG00000168702	LRP1B	TRUE	TRUE
chr2	140274513	A	T	ENST00000389484	ENSG00000168702	LRP1B	TRUE	TRUE
chr2	140274525	A	T	ENST00000389484	ENSG00000168702	LRP1B	TRUE	TRUE
chr2	140274531	A	T	ENST00000389484	ENSG00000168702	LRP1B	TRUE	TRUE
chr2	140274536	C	A	ENST00000389484	ENSG00000168702	LRP1B	TRUE	TRUE
chr2	140274545	C	A	ENST00000389484	ENSG00000168702	LRP1B	TRUE	TRUE
chr2	140274561	A	T	ENST00000389484	ENSG00000168702	LRP1B	TRUE	TRUE
chr2	140274565	G	C	ENST00000389484	ENSG00000168702	LRP1B	TRUE	TRUE
chr2	140274565	G	T	ENST00000389484	ENSG00000168702	LRP1B	TRUE	TRUE
chr2	140274569	C	A	ENST00000389484	ENSG00000168702	LRP1B	TRUE	TRUE
chr2	140274579	A	T	ENST00000389484	ENSG00000168702	LRP1B	TRUE	TRUE
chr2	140274582	A	C	ENST00000389484	ENSG00000168702	LRP1B	TRUE	TRUE
chr2	140274582	A	T	ENST00000389484	ENSG00000168702	LRP1B	TRUE	TRUE
chr2	140274591	G	T	ENST00000389484	ENSG00000168702	LRP1B	TRUE	TRUE
chr2	140274597	G	C	ENST00000389484	ENSG00000168702	LRP1B	TRUE	TRUE
chr2	140274597	G	T	ENST00000389484	ENSG00000168702	LRP1B	TRUE	TRUE
chr2	140274599	C	A	ENST00000389484	ENSG00000168702	LRP1B	TRUE	FALSE
chr2	140274599	C	G	ENST00000389484	ENSG00000168702	LRP1B	TRUE	FALSE
chr2	140274599	C	T	ENST00000389484	ENSG00000168702	LRP1B	TRUE	FALSE
chr2	140274600	T	A	ENST00000389484	ENSG00000168702	LRP1B	TRUE	FALSE
chr2	140274600	T	C	ENST00000389484	ENSG00000168702	LRP1B	TRUE	FALSE
chr2	140274600	T	G	ENST00000389484	ENSG00000168702	LRP1B	TRUE	FALSE
chr2	140297806	A	C	ENST00000389484	ENSG00000168702	LRP1B	TRUE	FALSE
chr2	140297806	A	G	ENST00000389484	ENSG00000168702	LRP1B	TRUE	FALSE
chr2	140297806	A	T	ENST00000389484	ENSG00000168702	LRP1B	TRUE	FALSE
chr2	140297807	C	A	ENST00000389484	ENSG00000168702	LRP1B	TRUE	FALSE
chr2	140297807	C	G	ENST00000389484	ENSG00000168702	LRP1B	TRUE	FALSE
chr2	140297807	C	T	ENST00000389484	ENSG00000168702	LRP1B	TRUE	FALSE
chr2	140297809	G	C	ENST00000389484	ENSG00000168702	LRP1B	TRUE	TRUE
chr2	140297809	G	T	ENST00000389484	ENSG00000168702	LRP1B	TRUE	TRUE
chr2	140297814	G	A	ENST00000389484	ENSG00000168702	LRP1B	TRUE	TRUE
chr2	140297815	A	T	ENST00000389484	ENSG00000168702	LRP1B	TRUE	TRUE
chr2	140297820	T	A	ENST00000389484	ENSG00000168702	LRP1B	TRUE	TRUE
chr2	140297826	C	A	ENST00000389484	ENSG00000168702	LRP1B	TRUE	TRUE
chr2	140297830	G	C	ENST00000389484	ENSG00000168702	LRP1B	TRUE	TRUE
chr2	140297830	G	T	ENST00000389484	ENSG00000168702	LRP1B	TRUE	TRUE
chr2	140297835	C	A	ENST00000389484	ENSG00000168702	LRP1B	TRUE	TRUE
chr2	140297841	G	A	ENST00000389484	ENSG00000168702	LRP1B	TRUE	TRUE
chr2	140297842	G	T	ENST00000389484	ENSG00000168702	LRP1B	TRUE	TRUE
chr2	140297848	G	T	ENST00000389484	ENSG00000168702	LRP1B	TRUE	TRUE
chr2	140297851	G	C	ENST00000389484	ENSG00000168702	LRP1B	TRUE	TRUE
chr2	140297851	G	T	ENST00000389484	ENSG00000168702	LRP1B	TRUE	TRUE
chr2	140297859	G	A	ENST00000389484	ENSG00000168702	LRP1B	TRUE	TRUE
chr2	140297865	C	A	ENST00000389484	ENSG00000168702	LRP1B	TRUE	TRUE
chr2	140297878	G	T	ENST00000389484	ENSG00000168702	LRP1B	TRUE	TRUE
chr2	140297886	C	A	ENST00000389484	ENSG00000168702	LRP1B	TRUE	TRUE
chr2	140297889	C	A	ENST00000389484	ENSG00000168702	LRP1B	TRUE	TRUE
chr2	140297895	G	A	ENST00000389484	ENSG00000168702	LRP1B	TRUE	TRUE
chr2	140297896	A	T	ENST00000389484	ENSG00000168702	LRP1B	TRUE	TRUE
chr2	140297907	C	A	ENST00000389484	ENSG00000168702	LRP1B	TRUE	TRUE
chr2	140297908	A	T	ENST00000389484	ENSG00000168702	LRP1B	TRUE	TRUE
chr2	140297919	T	A	ENST00000389484	ENSG00000168702	LRP1B	TRUE	TRUE
chr2	140297923	A	T	ENST00000389484	ENSG00000168702	LRP1B	TRUE	TRUE
chr2	140297950	A	T	ENST00000389484	ENSG00000168702	LRP1B	TRUE	TRUE
chr2	140297956	G	T	ENST00000389484	ENSG00000168702	LRP1B	TRUE	TRUE
chr2	140297967	T	A	ENST00000389484	ENSG00000168702	LRP1B	TRUE	TRUE
chr2	140297970	C	A	ENST00000389484	ENSG00000168702	LRP1B	TRUE	FALSE
chr2	140297970	C	G	ENST00000389484	ENSG00000168702	LRP1B	TRUE	FALSE
chr2	140297970	C	T	ENST00000389484	ENSG00000168702	LRP1B	TRUE	FALSE
chr2	140297971	T	A	ENST00000389484	ENSG00000168702	LRP1B	TRUE	FALSE
chr2	140297971	T	C	ENST00000389484	ENSG00000168702	LRP1B	TRUE	FALSE
chr2	140297971	T	G	ENST00000389484	ENSG00000168702	LRP1B	TRUE	FALSE
chr2	140314933	A	C	ENST00000389484	ENSG00000168702	LRP1B	TRUE	FALSE
chr2	140314933	A	G	ENST00000389484	ENSG00000168702	LRP1B	FALSE	FALSE
chr2	140314933	A	T	ENST00000389484	ENSG00000168702	LRP1B	TRUE	FALSE
chr2	140314934	C	A	ENST00000389484	ENSG00000168702	LRP1B	TRUE	FALSE
chr2	140314934	C	G	ENST00000389484	ENSG00000168702	LRP1B	TRUE	FALSE
chr2	140314934	C	T	ENST00000389484	ENSG00000168702	LRP1B	TRUE	FALSE
chr2	140314943	G	C	ENST00000389484	ENSG00000168702	LRP1B	TRUE	TRUE
chr2	140314943	G	T	ENST00000389484	ENSG00000168702	LRP1B	TRUE	TRUE
chr2	140314951	G	T	ENST00000389484	ENSG00000168702	LRP1B	TRUE	TRUE
chr2	140314959	C	A	ENST00000389484	ENSG00000168702	LRP1B	TRUE	TRUE
chr2	140314962	C	A	ENST00000389484	ENSG00000168702	LRP1B	TRUE	TRUE
chr2	140314968	G	A	ENST00000389484	ENSG00000168702	LRP1B	TRUE	TRUE
chr2	140314969	G	T	ENST00000389484	ENSG00000168702	LRP1B	TRUE	TRUE
chr2	140314972	G	C	ENST00000389484	ENSG00000168702	LRP1B	TRUE	TRUE
chr2	140314972	G	T	ENST00000389484	ENSG00000168702	LRP1B	TRUE	TRUE
chr2	140314981	A	T	ENST00000389484	ENSG00000168702	LRP1B	TRUE	TRUE
chr2	140314995	C	A	ENST00000389484	ENSG00000168702	LRP1B	TRUE	TRUE
chr2	140314996	A	T	ENST00000389484	ENSG00000168702	LRP1B	TRUE	TRUE
chr2	140315001	T	A	ENST00000389484	ENSG00000168702	LRP1B	TRUE	TRUE
chr2	140315004	C	A	ENST00000389484	ENSG00000168702	LRP1B	TRUE	TRUE
chr2	140315007	C	A	ENST00000389484	ENSG00000168702	LRP1B	TRUE	TRUE
chr2	140315009	G	C	ENST00000389484	ENSG00000168702	LRP1B	TRUE	TRUE
chr2	140315009	G	T	ENST00000389484	ENSG00000168702	LRP1B	TRUE	TRUE
chr2	140315011	A	C	ENST00000389484	ENSG00000168702	LRP1B	TRUE	TRUE
chr2	140315011	A	T	ENST00000389484	ENSG00000168702	LRP1B	TRUE	TRUE
chr2	140315020	C	T	ENST00000389484	ENSG00000168702	LRP1B	TRUE	TRUE
chr2	140315021	C	T	ENST00000389484	ENSG00000168702	LRP1B	TRUE	TRUE
chr2	140315023	A	T	ENST00000389484	ENSG00000168702	LRP1B	TRUE	TRUE
chr2	140315029	A	T	ENST00000389484	ENSG00000168702	LRP1B	TRUE	TRUE
chr2	140315036	A	T	ENST00000389484	ENSG00000168702	LRP1B	TRUE	TRUE
chr2	140315046	T	A	ENST00000389484	ENSG00000168702	LRP1B	TRUE	TRUE
chr2	140315049	C	A	ENST00000389484	ENSG00000168702	LRP1B	TRUE	TRUE
chr2	140315054	A	C	ENST00000389484	ENSG00000168702	LRP1B	TRUE	TRUE
chr2	140315054	A	T	ENST00000389484	ENSG00000168702	LRP1B	TRUE	TRUE
chr2	140315059	G	T	ENST00000389484	ENSG00000168702	LRP1B	TRUE	TRUE
chr2	140315064	T	A	ENST00000389484	ENSG00000168702	LRP1B	TRUE	TRUE
chr2	140315067	C	A	ENST00000389484	ENSG00000168702	LRP1B	TRUE	TRUE
chr2	140315070	C	A	ENST00000389484	ENSG00000168702	LRP1B	TRUE	TRUE
chr2	140315076	C	A	ENST00000389484	ENSG00000168702	LRP1B	TRUE	TRUE
chr2	140315077	A	T	ENST00000389484	ENSG00000168702	LRP1B	TRUE	TRUE
chr2	140315084	A	C	ENST00000389484	ENSG00000168702	LRP1B	TRUE	TRUE
chr2	140315084	A	T	ENST00000389484	ENSG00000168702	LRP1B	TRUE	TRUE
chr2	140315088	T	A	ENST00000389484	ENSG00000168702	LRP1B	TRUE	TRUE
chr2	140315089	A	T	ENST00000389484	ENSG00000168702	LRP1B	TRUE	TRUE
chr2	140315093	G	C	ENST00000389484	ENSG00000168702	LRP1B	TRUE	TRUE
chr2	140315093	G	T	ENST00000389484	ENSG00000168702	LRP1B	TRUE	TRUE
chr2	140315100	C	A	ENST00000389484	ENSG00000168702	LRP1B	TRUE	FALSE
chr2	140315100	C	G	ENST00000389484	ENSG00000168702	LRP1B	TRUE	FALSE
chr2	140315100	C	T	ENST00000389484	ENSG00000168702	LRP1B	TRUE	FALSE
chr2	140315101	T	A	ENST00000389484	ENSG00000168702	LRP1B	TRUE	FALSE
chr2	140315101	T	C	ENST00000389484	ENSG00000168702	LRP1B	TRUE	FALSE
chr2	140315101	T	G	ENST00000389484	ENSG00000168702	LRP1B	TRUE	FALSE
chr2	140321961	A	C	ENST00000389484	ENSG00000168702	LRP1B	TRUE	FALSE
chr2	140321961	A	G	ENST00000389484	ENSG00000168702	LRP1B	FALSE	FALSE
chr2	140321961	A	T	ENST00000389484	ENSG00000168702	LRP1B	TRUE	FALSE
chr2	140321962	C	A	ENST00000389484	ENSG00000168702	LRP1B	TRUE	FALSE
chr2	140321962	C	G	ENST00000389484	ENSG00000168702	LRP1B	TRUE	FALSE
chr2	140321962	C	T	ENST00000389484	ENSG00000168702	LRP1B	TRUE	FALSE
chr2	140321965	A	C	ENST00000389484	ENSG00000168702	LRP1B	TRUE	TRUE
chr2	140321965	A	T	ENST00000389484	ENSG00000168702	LRP1B	TRUE	TRUE
chr2	140321982	G	T	ENST00000389484	ENSG00000168702	LRP1B	TRUE	TRUE
chr2	140321998	A	T	ENST00000389484	ENSG00000168702	LRP1B	TRUE	TRUE
chr2	140322000	A	C	ENST00000389484	ENSG00000168702	LRP1B	TRUE	TRUE
chr2	140322000	A	T	ENST00000389484	ENSG00000168702	LRP1B	TRUE	TRUE
chr2	140322005	T	A	ENST00000389484	ENSG00000168702	LRP1B	TRUE	TRUE
chr2	140322008	C	A	ENST00000389484	ENSG00000168702	LRP1B	TRUE	TRUE
chr2	140322011	C	A	ENST00000389484	ENSG00000168702	LRP1B	TRUE	TRUE
chr2	140322015	A	T	ENST00000389484	ENSG00000168702	LRP1B	TRUE	TRUE
chr2	140322021	A	T	ENST00000389484	ENSG00000168702	LRP1B	TRUE	TRUE
chr2	140322046	A	T	ENST00000389484	ENSG00000168702	LRP1B	TRUE	TRUE
chr2	140322048	G	T	ENST00000389484	ENSG00000168702	LRP1B	TRUE	TRUE
chr2	140322059	C	A	ENST00000389484	ENSG00000168702	LRP1B	TRUE	TRUE
chr2	140322060	G	T	ENST00000389484	ENSG00000168702	LRP1B	TRUE	TRUE
chr2	140322067	A	C	ENST00000389484	ENSG00000168702	LRP1B	TRUE	TRUE
chr2	140322067	A	T	ENST00000389484	ENSG00000168702	LRP1B	TRUE	TRUE
chr2	140322073	A	T	ENST00000389484	ENSG00000168702	LRP1B	TRUE	TRUE
chr2	140322075	G	T	ENST00000389484	ENSG00000168702	LRP1B	TRUE	TRUE
chr2	140322088	A	C	ENST00000389484	ENSG00000168702	LRP1B	TRUE	TRUE
chr2	140322088	A	T	ENST00000389484	ENSG00000168702	LRP1B	TRUE	TRUE
chr2	140322089	C	A	ENST00000389484	ENSG00000168702	LRP1B	TRUE	FALSE
chr2	140322089	C	G	ENST00000389484	ENSG00000168702	LRP1B	TRUE	FALSE
chr2	140322089	C	T	ENST00000389484	ENSG00000168702	LRP1B	TRUE	FALSE
chr2	140322090	T	A	ENST00000389484	ENSG00000168702	LRP1B	TRUE	FALSE
chr2	140322090	T	C	ENST00000389484	ENSG00000168702	LRP1B	TRUE	FALSE
chr2	140322090	T	G	ENST00000389484	ENSG00000168702	LRP1B	TRUE	FALSE
chr2	140323891	A	C	ENST00000389484	ENSG00000168702	LRP1B	TRUE	FALSE
chr2	140323891	A	G	ENST00000389484	ENSG00000168702	LRP1B	TRUE	FALSE
chr2	140323891	A	T	ENST00000389484	ENSG00000168702	LRP1B	TRUE	FALSE
chr2	140323892	C	A	ENST00000389484	ENSG00000168702	LRP1B	TRUE	FALSE
chr2	140323892	C	G	ENST00000389484	ENSG00000168702	LRP1B	TRUE	FALSE
chr2	140323892	C	T	ENST00000389484	ENSG00000168702	LRP1B	TRUE	FALSE
chr2	140323902	G	A	ENST00000389484	ENSG00000168702	LRP1B	TRUE	TRUE
chr2	140323905	T	A	ENST00000389484	ENSG00000168702	LRP1B	TRUE	TRUE
chr2	140323906	A	C	ENST00000389484	ENSG00000168702	LRP1B	TRUE	TRUE
chr2	140323906	A	T	ENST00000389484	ENSG00000168702	LRP1B	TRUE	TRUE
chr2	140323922	A	T	ENST00000389484	ENSG00000168702	LRP1B	TRUE	TRUE
chr2	140323932	T	A	ENST00000389484	ENSG00000168702	LRP1B	TRUE	TRUE
chr2	140323938	T	A	ENST00000389484	ENSG00000168702	LRP1B	TRUE	TRUE
chr2	140323949	A	C	ENST00000389484	ENSG00000168702	LRP1B	TRUE	TRUE
chr2	140323949	A	T	ENST00000389484	ENSG00000168702	LRP1B	TRUE	TRUE
chr2	140323955	A	C	ENST00000389484	ENSG00000168702	LRP1B	TRUE	TRUE
chr2	140323955	A	T	ENST00000389484	ENSG00000168702	LRP1B	TRUE	TRUE
chr2	140323957	G	C	ENST00000389484	ENSG00000168702	LRP1B	TRUE	TRUE
chr2	140323957	G	T	ENST00000389484	ENSG00000168702	LRP1B	TRUE	TRUE
chr2	140323962	C	A	ENST00000389484	ENSG00000168702	LRP1B	TRUE	TRUE
chr2	140323967	G	C	ENST00000389484	ENSG00000168702	LRP1B	TRUE	TRUE
chr2	140323967	G	T	ENST00000389484	ENSG00000168702	LRP1B	TRUE	TRUE
chr2	140323983	T	A	ENST00000389484	ENSG00000168702	LRP1B	TRUE	TRUE
chr2	140323986	G	A	ENST00000389484	ENSG00000168702	LRP1B	TRUE	TRUE
chr2	140323992	G	A	ENST00000389484	ENSG00000168702	LRP1B	TRUE	TRUE
chr2	140324007	T	A	ENST00000389484	ENSG00000168702	LRP1B	TRUE	TRUE
chr2	140324013	C	A	ENST00000389484	ENSG00000168702	LRP1B	TRUE	TRUE
chr2	140324019	C	A	ENST00000389484	ENSG00000168702	LRP1B	TRUE	TRUE
chr2	140324020	A	C	ENST00000389484	ENSG00000168702	LRP1B	TRUE	TRUE
chr2	140324020	A	T	ENST00000389484	ENSG00000168702	LRP1B	TRUE	TRUE
chr2	140324026	A	C	ENST00000389484	ENSG00000168702	LRP1B
chr2	140324026	A	T	ENST00000389484	ENSG00000168702	LRP1B	TRUE	TRUE
chr2	140324034	C	A	ENST00000389484	ENSG00000168702	LRP1B	TRUE	TRUE
chr2	140324060	A	C	ENST00000389484	ENSG00000168702	LRP1B	TRUE	TRUE
chr2	140324060	A	T	ENST00000389484	ENSG00000168702	LRP1B	TRUE	TRUE
chr2	140324063	A	C	ENST00000389484	ENSG00000168702	LRP1B	TRUE	TRUE
chr2	140324063	A	T	ENST00000389484	ENSG00000168702	LRP1B	TRUE	TRUE
chr2	140324067	C	A	ENST00000389484	ENSG00000168702	LRP1B	TRUE	FALSE
chr2	140324067	C	G	ENST00000389484	ENSG00000168702	LRP1B	TRUE	FALSE
chr2	140324067	C	T	ENST00000389484	ENSG00000168702	LRP1B	TRUE	FALSE
chr2	140324068	T	A	ENST00000389484	ENSG00000168702	LRP1B	TRUE	FALSE
chr2	140324068	T	C	ENST00000389484	ENSG00000168702	LRP1B	TRUE	FALSE
chr2	140324068	T	G	ENST00000389484	ENSG00000168702	LRP1B	TRUE	FALSE
chr2	140325760	A	C	ENST00000389484	ENSG00000168702	LRP1B	TRUE	FALSE
chr2	140325760	A	G	ENST00000389484	ENSG00000168702	LRP1B	TRUE	FALSE
chr2	140325760	A	T	ENST00000389484	ENSG00000168702	LRP1B	TRUE	FALSE
chr2	140325761	C	A	ENST00000389484	ENSG00000168702	LRP1B	TRUE	FALSE
chr2	140325761	C	G	ENST00000389484	ENSG00000168702	LRP1B	TRUE	FALSE
chr2	140325761	C	T	ENST00000389484	ENSG00000168702	LRP1B	TRUE	FALSE
chr2	140325765	G	A	ENST00000389484	ENSG00000168702	LRP1B	TRUE	TRUE
chr2	140325768	T	A	ENST00000389484	ENSG00000168702	LRP1B	TRUE	TRUE
chr2	140325788	G	C	ENST00000389484	ENSG00000168702	LRP1B	TRUE	TRUE
chr2	140325788	G	T	ENST00000389484	ENSG00000168702	LRP1B	TRUE	TRUE
chr2	140325802	A	C	ENST00000389484	ENSG00000168702	LRP1B	TRUE	TRUE
chr2	140325802	A	T	ENST00000389484	ENSG00000168702	LRP1B	TRUE	TRUE
chr2	140325831	C	A	ENST00000389484	ENSG00000168702	LRP1B	TRUE	TRUE
chr2	140325841	C	T	ENST00000389484	ENSG00000168702	LRP1B	TRUE	TRUE
chr2	140325842	C	T	ENST00000389484	ENSG00000168702	LRP1B	TRUE	TRUE
chr2	140325844	A	C	ENST00000389484	ENSG00000168702	LRP1B	TRUE	TRUE
chr2	140325844	A	T	ENST00000389484	ENSG00000168702	LRP1B	TRUE	TRUE
chr2	140325855	C	A	ENST00000389484	ENSG00000168702	LRP1B	TRUE	TRUE
chr2	140325862	A	C	ENST00000389484	ENSG00000168702	LRP1B	TRUE	TRUE
chr2	140325862	A	T	ENST00000389484	ENSG00000168702	LRP1B	TRUE	TRUE
chr2	140325875	A	T	ENST00000389484	ENSG00000168702	LRP1B	TRUE	TRUE
chr2	140325879	C	A	ENST00000389484	ENSG00000168702	LRP1B	TRUE	FALSE
chr2	140325879	C	G	ENST00000389484	ENSG00000168702	LRP1B	TRUE	FALSE
chr2	140325879	C	T	ENST00000389484	ENSG00000168702	LRP1B	TRUE	FALSE
chr2	140325880	T	A	ENST00000389484	ENSG00000168702	LRP1B	TRUE	FALSE
chr2	140325880	T	C	ENST00000389484	ENSG00000168702	LRP1B	TRUE	FALSE
chr2	140325880	T	G	ENST00000389484	ENSG00000168702	LRP1B	TRUE	FALSE
chr2	140334451	A	C	ENST00000389484	ENSG00000168702	LRP1B	TRUE	FALSE
chr2	140334451	A	G	ENST00000389484	ENSG00000168702	LRP1B	TRUE	FALSE
chr2	140334451	A	T	ENST00000389484	ENSG00000168702	LRP1B	TRUE	FALSE
chr2	140334452	C	A	ENST00000389484	ENSG00000168702	LRP1B	TRUE	FALSE
chr2	140334452	C	G	ENST00000389484	ENSG00000168702	LRP1B	TRUE	FALSE
chr2	140334452	C	T	ENST00000389484	ENSG00000168702	LRP1B	TRUE	FALSE
chr2	140334462	T	A	ENST00000389484	ENSG00000168702	LRP1B	TRUE	TRUE
chr2	140334465	G	A	ENST00000389484	ENSG00000168702	LRP1B	TRUE	TRUE
chr2	140334467	A	C	ENST00000389484	ENSG00000168702	LRP1B	TRUE	TRUE
chr2	140334467	A	T	ENST00000389484	ENSG00000168702	LRP1B	TRUE	TRUE
chr2	140334474	T	A	ENST00000389484	ENSG00000168702	LRP1B	TRUE	TRUE
chr2	140334477	G	A	ENST00000389484	ENSG00000168702	LRP1B	TRUE	TRUE
chr2	140334482	A	C	ENST00000389484	ENSG00000168702	LRP1B	TRUE	TRUE
chr2	140334482	A	T	ENST00000389484	ENSG00000168702	LRP1B	TRUE	TRUE
chr2	140334492	T	A	ENST00000389484	ENSG00000168702	LRP1B
chr2	140334516	C	A	ENST00000389484	ENSG00000168702	LRP1B	TRUE	TRUE
chr2	140334519	C	A	ENST00000389484	ENSG00000168702	LRP1B	TRUE	TRUE
chr2	140334547	C	T	ENST00000389484	ENSG00000168702	LRP1B	TRUE	TRUE
chr2	140334548	C	T	ENST00000389484	ENSG00000168702	LRP1B	TRUE	TRUE
chr2	140334550	G	C	ENST00000389484	ENSG00000168702	LRP1B	TRUE	TRUE
chr2	140334550	G	T	ENST00000389484	ENSG00000168702	LRP1B	TRUE	TRUE
chr2	140334560	C	A	ENST00000389484	ENSG00000168702	LRP1B	TRUE	FALSE
chr2	140334560	C	G	ENST00000389484	ENSG00000168702	LRP1B	TRUE	FALSE
chr2	140334560	C	T	ENST00000389484	ENSG00000168702	LRP1B	TRUE	FALSE
chr2	140334561	T	A	ENST00000389484	ENSG00000168702	LRP1B	TRUE	FALSE
chr2	140334561	T	C	ENST00000389484	ENSG00000168702	LRP1B	TRUE	FALSE
chr2	140334561	T	G	ENST00000389484	ENSG00000168702	LRP1B	TRUE	FALSE
chr2	140335613	A	C	ENST00000389484	ENSG00000168702	LRP1B	TRUE	FALSE
chr2	140335613	A	G	ENST00000389484	ENSG00000168702	LRP1B	TRUE	FALSE
chr2	140335613	A	T	ENST00000389484	ENSG00000168702	LRP1B	TRUE	FALSE
chr2	140335614	C	A	ENST00000389484	ENSG00000168702	LRP1B	TRUE	FALSE
chr2	140335614	C	G	ENST00000389484	ENSG00000168702	LRP1B	TRUE	FALSE
chr2	140335614	C	T	ENST00000389484	ENSG00000168702	LRP1B	TRUE	FALSE
chr2	140335619	T	A	ENST00000389484	ENSG00000168702	LRP1B	TRUE	TRUE
chr2	140335622	T	A	ENST00000389484	ENSG00000168702	LRP1B	TRUE	TRUE
chr2	140335641	A	C	ENST00000389484	ENSG00000168702	LRP1B	TRUE	TRUE
chr2	140335641	A	T	ENST00000389484	ENSG00000168702	LRP1B	TRUE	TRUE
chr2	140335649	C	A	ENST00000389484	ENSG00000168702	LRP1B	TRUE	TRUE
chr2	140335652	C	A	ENST00000389484	ENSG00000168702	LRP1B	TRUE	TRUE
chr2	140335666	A	C	ENST00000389484	ENSG00000168702	LRP1B	TRUE	TRUE
chr2	140335666	A	T	ENST00000389484	ENSG00000168702	LRP1B	TRUE	TRUE
chr2	140335673	T	A	ENST00000389484	ENSG00000168702	LRP1B	TRUE	TRUE
chr2	140335677	G	T	ENST00000389484	ENSG00000168702	LRP1B	TRUE	TRUE
chr2	140335697	G	A	ENST00000389484	ENSG00000168702	LRP1B	TRUE	TRUE
chr2	140335713	G	C	ENST00000389484	ENSG00000168702	LRP1B	TRUE	TRUE
chr2	140335713	G	T	ENST00000389484	ENSG00000168702	LRP1B	TRUE	TRUE
chr2	140335728	C	T	ENST00000389484	ENSG00000168702	LRP1B	TRUE	TRUE
chr2	140335729	C	T	ENST00000389484	ENSG00000168702	LRP1B	TRUE	TRUE
chr2	140335740	G	C	ENST00000389484	ENSG00000168702	LRP1B	TRUE	TRUE
chr2	140335740	G	T	ENST00000389484	ENSG00000168702	LRP1B	TRUE	TRUE
chr2	140335743	G	C	ENST00000389484	ENSG00000168702	LRP1B	TRUE	TRUE
chr2	140335743	G	T	ENST00000389484	ENSG00000168702	LRP1B	TRUE	TRUE
chr2	140335752	C	T	ENST00000389484	ENSG00000168702	LRP1B	TRUE	TRUE
chr2	140335753	C	T	ENST00000389484	ENSG00000168702	LRP1B	TRUE	TRUE
chr2	140335763	T	A	ENST00000389484	ENSG00000168702	LRP1B	TRUE	TRUE
chr2	140335776	C	T	ENST00000389484	ENSG00000168702	LRP1B	TRUE	TRUE
chr2	140335777	C	T	ENST00000389484	ENSG00000168702	LRP1B	TRUE	TRUE
chr2	140335779	G	C	ENST00000389484	ENSG00000168702	LRP1B	TRUE	TRUE
chr2	140335779	G	T	ENST00000389484	ENSG00000168702	LRP1B	TRUE	TRUE
chr2	140335790	C	A	ENST00000389484	ENSG00000168702	LRP1B	TRUE	TRUE
chr2	140335797	C	T	ENST00000389484	ENSG00000168702	LRP1B	TRUE	TRUE
chr2	140335798	C	T	ENST00000389484	ENSG00000168702	LRP1B	TRUE	TRUE
chr2	140335826	T	A	ENST00000389484	ENSG00000168702	LRP1B	TRUE	TRUE
chr2	140335832	C	A	ENST00000389484	ENSG00000168702	LRP1B	TRUE	TRUE
chr2	140335836	A	T	ENST00000389484	ENSG00000168702	LRP1B	TRUE	TRUE
chr2	140335839	C	A	ENST00000389484	ENSG00000168702	LRP1B	TRUE	FALSE
chr2	140335839	C	G	ENST00000389484	ENSG00000168702	LRP1B	TRUE	FALSE
chr2	140335839	C	T	ENST00000389484	ENSG00000168702	LRP1B	TRUE	FALSE
chr2	140335840	T	A	ENST00000389484	ENSG00000168702	LRP1B	TRUE	FALSE
chr2	140335840	T	C	ENST00000389484	ENSG00000168702	LRP1B	TRUE	FALSE
chr2	140335840	T	G	ENST00000389484	ENSG00000168702	LRP1B	TRUE	FALSE
chr2	140350795	A	C	ENST00000389484	ENSG00000168702	LRP1B	TRUE	FALSE
chr2	140350795	A	G	ENST00000389484	ENSG00000168702	LRP1B	TRUE	FALSE
chr2	140350795	A	T	ENST00000389484	ENSG00000168702	LRP1B	TRUE	FALSE
chr2	140350796	C	A	ENST00000389484	ENSG00000168702	LRP1B	TRUE	FALSE
chr2	140350796	C	G	ENST00000389484	ENSG00000168702	LRP1B	TRUE	FALSE
chr2	140350796	C	T	ENST00000389484	ENSG00000168702	LRP1B	TRUE	FALSE
chr2	140350801	A	T	ENST00000389484	ENSG00000168702	LRP1B	TRUE	TRUE
chr2	140350817	G	A	ENST00000389484	ENSG00000168702	LRP1B	TRUE	TRUE
chr2	140350823	T	A	ENST00000389484	ENSG00000168702	LRP1B
chr2	140350826	C	A	ENST00000389484	ENSG00000168702	LRP1B	TRUE	TRUE
chr2	140350829	T	A	ENST00000389484	ENSG00000168702	LRP1B	TRUE	TRUE
