## Supplementary Dataset 1 for "Integrating 730,947 exome sequences with clinical literature improves gene discovery": 349081_file02 (part 62 of 429)

chrom	pos	ref	alt	transcript_id	gene_id	gene_symbol	relaxed	strict
chr2	140350844	T	A	ENST00000389484	ENSG00000168702	LRP1B	TRUE	TRUE
chr2	140350845	G	C	ENST00000389484	ENSG00000168702	LRP1B	TRUE	TRUE
chr2	140350845	G	T	ENST00000389484	ENSG00000168702	LRP1B	TRUE	TRUE
chr2	140350856	C	A	ENST00000389484	ENSG00000168702	LRP1B	TRUE	TRUE
chr2	140350871	G	A	ENST00000389484	ENSG00000168702	LRP1B	TRUE	TRUE
chr2	140350878	C	T	ENST00000389484	ENSG00000168702	LRP1B	TRUE	TRUE
chr2	140350879	C	T	ENST00000389484	ENSG00000168702	LRP1B	TRUE	TRUE
chr2	140350895	T	A	ENST00000389484	ENSG00000168702	LRP1B	TRUE	TRUE
chr2	140350898	G	A	ENST00000389484	ENSG00000168702	LRP1B	TRUE	TRUE
chr2	140350899	A	C	ENST00000389484	ENSG00000168702	LRP1B	TRUE	TRUE
chr2	140350899	A	T	ENST00000389484	ENSG00000168702	LRP1B	TRUE	TRUE
chr2	140350902	A	C	ENST00000389484	ENSG00000168702	LRP1B	TRUE	TRUE
chr2	140350902	A	T	ENST00000389484	ENSG00000168702	LRP1B	TRUE	TRUE
chr2	140350925	T	A	ENST00000389484	ENSG00000168702	LRP1B	TRUE	TRUE
chr2	140350927	G	C	ENST00000389484	ENSG00000168702	LRP1B	TRUE	TRUE
chr2	140350927	G	T	ENST00000389484	ENSG00000168702	LRP1B	TRUE	TRUE
chr2	140350937	C	A	ENST00000389484	ENSG00000168702	LRP1B	TRUE	TRUE
chr2	140350952	G	A	ENST00000389484	ENSG00000168702	LRP1B	TRUE	TRUE
chr2	140350955	G	A	ENST00000389484	ENSG00000168702	LRP1B	TRUE	TRUE
chr2	140350968	G	C	ENST00000389484	ENSG00000168702	LRP1B	TRUE	TRUE
chr2	140350968	G	T	ENST00000389484	ENSG00000168702	LRP1B	TRUE	TRUE
chr2	140350980	A	C	ENST00000389484	ENSG00000168702	LRP1B	TRUE	TRUE
chr2	140350980	A	T	ENST00000389484	ENSG00000168702	LRP1B	TRUE	TRUE
chr2	140351016	G	C	ENST00000389484	ENSG00000168702	LRP1B	TRUE	TRUE
chr2	140351016	G	T	ENST00000389484	ENSG00000168702	LRP1B	TRUE	TRUE
chr2	140351027	G	A	ENST00000389484	ENSG00000168702	LRP1B	TRUE	TRUE
chr2	140351033	C	A	ENST00000389484	ENSG00000168702	LRP1B	TRUE	TRUE
chr2	140351039	C	A	ENST00000389484	ENSG00000168702	LRP1B	TRUE	FALSE
chr2	140351039	C	G	ENST00000389484	ENSG00000168702	LRP1B	TRUE	FALSE
chr2	140351039	C	T	ENST00000389484	ENSG00000168702	LRP1B	TRUE	FALSE
chr2	140351040	T	A	ENST00000389484	ENSG00000168702	LRP1B	TRUE	FALSE
chr2	140351040	T	C	ENST00000389484	ENSG00000168702	LRP1B	TRUE	FALSE
chr2	140351040	T	G	ENST00000389484	ENSG00000168702	LRP1B	TRUE	FALSE
chr2	140352951	A	C	ENST00000389484	ENSG00000168702	LRP1B	TRUE	FALSE
chr2	140352951	A	G	ENST00000389484	ENSG00000168702	LRP1B	TRUE	FALSE
chr2	140352951	A	T	ENST00000389484	ENSG00000168702	LRP1B	TRUE	FALSE
chr2	140352952	C	A	ENST00000389484	ENSG00000168702	LRP1B	TRUE	FALSE
chr2	140352952	C	G	ENST00000389484	ENSG00000168702	LRP1B	TRUE	FALSE
chr2	140352952	C	T	ENST00000389484	ENSG00000168702	LRP1B	TRUE	FALSE
chr2	140352956	C	A	ENST00000389484	ENSG00000168702	LRP1B	TRUE	TRUE
chr2	140352963	G	T	ENST00000389484	ENSG00000168702	LRP1B	TRUE	TRUE
chr2	140352977	T	A	ENST00000389484	ENSG00000168702	LRP1B	TRUE	TRUE
chr2	140352980	C	A	ENST00000389484	ENSG00000168702	LRP1B	TRUE	TRUE
chr2	140352983	G	A	ENST00000389484	ENSG00000168702	LRP1B	TRUE	TRUE
chr2	140352992	G	A	ENST00000389484	ENSG00000168702	LRP1B	TRUE	TRUE
chr2	140352996	A	T	ENST00000389484	ENSG00000168702	LRP1B	TRUE	TRUE
chr2	140353002	A	T	ENST00000389484	ENSG00000168702	LRP1B	TRUE	TRUE
chr2	140353007	T	A	ENST00000389484	ENSG00000168702	LRP1B	TRUE	TRUE
chr2	140353008	A	C	ENST00000389484	ENSG00000168702	LRP1B	TRUE	TRUE
chr2	140353008	A	T	ENST00000389484	ENSG00000168702	LRP1B	TRUE	TRUE
chr2	140353012	G	C	ENST00000389484	ENSG00000168702	LRP1B	TRUE	TRUE
chr2	140353012	G	T	ENST00000389484	ENSG00000168702	LRP1B	TRUE	TRUE
chr2	140353016	C	A	ENST00000389484	ENSG00000168702	LRP1B	TRUE	TRUE
chr2	140353019	C	A	ENST00000389484	ENSG00000168702	LRP1B	TRUE	TRUE
chr2	140353029	A	T	ENST00000389484	ENSG00000168702	LRP1B	TRUE	TRUE
chr2	140353034	G	A	ENST00000389484	ENSG00000168702	LRP1B	TRUE	TRUE
chr2	140353041	A	T	ENST00000389484	ENSG00000168702	LRP1B	TRUE	TRUE
chr2	140353057	A	T	ENST00000389484	ENSG00000168702	LRP1B	TRUE	TRUE
chr2	140353059	A	T	ENST00000389484	ENSG00000168702	LRP1B	TRUE	TRUE
chr2	140353064	C	A	ENST00000389484	ENSG00000168702	LRP1B	TRUE	TRUE
chr2	140353073	C	A	ENST00000389484	ENSG00000168702	LRP1B	TRUE	FALSE
chr2	140353073	C	G	ENST00000389484	ENSG00000168702	LRP1B	TRUE	FALSE
chr2	140353073	C	T	ENST00000389484	ENSG00000168702	LRP1B	TRUE	FALSE
chr2	140353074	T	A	ENST00000389484	ENSG00000168702	LRP1B	TRUE	FALSE
chr2	140353074	T	C	ENST00000389484	ENSG00000168702	LRP1B	TRUE	FALSE
chr2	140353074	T	G	ENST00000389484	ENSG00000168702	LRP1B	TRUE	FALSE
chr2	140356340	A	C	ENST00000389484	ENSG00000168702	LRP1B	TRUE	FALSE
chr2	140356340	A	G	ENST00000389484	ENSG00000168702	LRP1B	TRUE	FALSE
chr2	140356340	A	T	ENST00000389484	ENSG00000168702	LRP1B	TRUE	FALSE
chr2	140356341	C	A	ENST00000389484	ENSG00000168702	LRP1B	TRUE	FALSE
chr2	140356341	C	G	ENST00000389484	ENSG00000168702	LRP1B	TRUE	FALSE
chr2	140356341	C	T	ENST00000389484	ENSG00000168702	LRP1B	TRUE	FALSE
chr2	140356345	C	A	ENST00000389484	ENSG00000168702	LRP1B	TRUE	TRUE
chr2	140356346	A	T	ENST00000389484	ENSG00000168702	LRP1B	TRUE	TRUE
chr2	140356351	G	A	ENST00000389484	ENSG00000168702	LRP1B	TRUE	TRUE
chr2	140356354	T	A	ENST00000389484	ENSG00000168702	LRP1B	TRUE	TRUE
chr2	140356360	T	A	ENST00000389484	ENSG00000168702	LRP1B	TRUE	TRUE
chr2	140356369	T	A	ENST00000389484	ENSG00000168702	LRP1B	TRUE	TRUE
chr2	140356372	G	A	ENST00000389484	ENSG00000168702	LRP1B	TRUE	TRUE
chr2	140356378	C	A	ENST00000389484	ENSG00000168702	LRP1B	TRUE	TRUE
chr2	140356384	T	A	ENST00000389484	ENSG00000168702	LRP1B	TRUE	TRUE
chr2	140356385	A	T	ENST00000389484	ENSG00000168702	LRP1B	TRUE	TRUE
chr2	140356391	A	T	ENST00000389484	ENSG00000168702	LRP1B	TRUE	TRUE
chr2	140356408	T	A	ENST00000389484	ENSG00000168702	LRP1B	TRUE	TRUE
chr2	140356414	G	A	ENST00000389484	ENSG00000168702	LRP1B	TRUE	TRUE
chr2	140356418	A	T	ENST00000389484	ENSG00000168702	LRP1B	TRUE	TRUE
chr2	140356421	A	C	ENST00000389484	ENSG00000168702	LRP1B	TRUE	TRUE
chr2	140356421	A	T	ENST00000389484	ENSG00000168702	LRP1B	TRUE	TRUE
chr2	140356435	C	A	ENST00000389484	ENSG00000168702	LRP1B	TRUE	TRUE
chr2	140356436	A	T	ENST00000389484	ENSG00000168702	LRP1B	TRUE	TRUE
chr2	140356456	C	A	ENST00000389484	ENSG00000168702	LRP1B	TRUE	TRUE
chr2	140356457	A	T	ENST00000389484	ENSG00000168702	LRP1B	TRUE	TRUE
chr2	140356463	A	C	ENST00000389484	ENSG00000168702	LRP1B	TRUE	TRUE
chr2	140356463	A	T	ENST00000389484	ENSG00000168702	LRP1B	TRUE	TRUE
chr2	140356468	C	A	ENST00000389484	ENSG00000168702	LRP1B	TRUE	TRUE
chr2	140356477	C	A	ENST00000389484	ENSG00000168702	LRP1B	TRUE	FALSE
chr2	140356477	C	G	ENST00000389484	ENSG00000168702	LRP1B	TRUE	FALSE
chr2	140356477	C	T	ENST00000389484	ENSG00000168702	LRP1B	TRUE	FALSE
chr2	140356478	T	A	ENST00000389484	ENSG00000168702	LRP1B	TRUE	FALSE
chr2	140356478	T	C	ENST00000389484	ENSG00000168702	LRP1B	TRUE	FALSE
chr2	140356478	T	G	ENST00000389484	ENSG00000168702	LRP1B	TRUE	FALSE
chr2	140357977	A	C	ENST00000389484	ENSG00000168702	LRP1B	TRUE	FALSE
chr2	140357977	A	G	ENST00000389484	ENSG00000168702	LRP1B	TRUE	FALSE
chr2	140357977	A	T	ENST00000389484	ENSG00000168702	LRP1B	TRUE	FALSE
chr2	140357978	C	A	ENST00000389484	ENSG00000168702	LRP1B	TRUE	FALSE
chr2	140357978	C	G	ENST00000389484	ENSG00000168702	LRP1B	TRUE	FALSE
chr2	140357978	C	T	ENST00000389484	ENSG00000168702	LRP1B	TRUE	FALSE
chr2	140357985	T	A	ENST00000389484	ENSG00000168702	LRP1B	TRUE	TRUE
chr2	140357986	G	T	ENST00000389484	ENSG00000168702	LRP1B	TRUE	TRUE
chr2	140357991	C	A	ENST00000389484	ENSG00000168702	LRP1B	TRUE	TRUE
chr2	140357994	G	A	ENST00000389484	ENSG00000168702	LRP1B	TRUE	TRUE
chr2	140357997	C	A	ENST00000389484	ENSG00000168702	LRP1B	TRUE	TRUE
chr2	140358002	G	C	ENST00000389484	ENSG00000168702	LRP1B	TRUE	TRUE
chr2	140358002	G	T	ENST00000389484	ENSG00000168702	LRP1B	TRUE	TRUE
chr2	140358012	C	A	ENST00000389484	ENSG00000168702	LRP1B	TRUE	TRUE
chr2	140358013	G	T	ENST00000389484	ENSG00000168702	LRP1B	TRUE	TRUE
chr2	140358027	G	A	ENST00000389484	ENSG00000168702	LRP1B	TRUE	TRUE
chr2	140358031	A	T	ENST00000389484	ENSG00000168702	LRP1B	TRUE	TRUE
chr2	140358036	G	A	ENST00000389484	ENSG00000168702	LRP1B	TRUE	TRUE
chr2	140358052	G	T	ENST00000389484	ENSG00000168702	LRP1B	TRUE	TRUE
chr2	140358057	T	A	ENST00000389484	ENSG00000168702	LRP1B
chr2	140358060	T	A	ENST00000389484	ENSG00000168702	LRP1B	TRUE	TRUE
chr2	140358067	A	T	ENST00000389484	ENSG00000168702	LRP1B	TRUE	TRUE
chr2	140358078	C	A	ENST00000389484	ENSG00000168702	LRP1B	TRUE	TRUE
chr2	140358084	T	A	ENST00000389484	ENSG00000168702	LRP1B	TRUE	TRUE
chr2	140358087	T	A	ENST00000389484	ENSG00000168702	LRP1B	TRUE	TRUE
chr2	140358088	A	T	ENST00000389484	ENSG00000168702	LRP1B	TRUE	TRUE
chr2	140358102	T	A	ENST00000389484	ENSG00000168702	LRP1B	TRUE	TRUE
chr2	140358103	A	C	ENST00000389484	ENSG00000168702	LRP1B	TRUE	TRUE
chr2	140358103	A	T	ENST00000389484	ENSG00000168702	LRP1B	TRUE	TRUE
chr2	140358114	T	A	ENST00000389484	ENSG00000168702	LRP1B	TRUE	TRUE
chr2	140358117	C	A	ENST00000389484	ENSG00000168702	LRP1B	TRUE	FALSE
chr2	140358117	C	G	ENST00000389484	ENSG00000168702	LRP1B	TRUE	FALSE
chr2	140358117	C	T	ENST00000389484	ENSG00000168702	LRP1B	TRUE	FALSE
chr2	140358118	T	A	ENST00000389484	ENSG00000168702	LRP1B	TRUE	FALSE
chr2	140358118	T	C	ENST00000389484	ENSG00000168702	LRP1B	TRUE	FALSE
chr2	140358118	T	G	ENST00000389484	ENSG00000168702	LRP1B	TRUE	FALSE
chr2	140358819	A	C	ENST00000389484	ENSG00000168702	LRP1B	TRUE	FALSE
chr2	140358819	A	G	ENST00000389484	ENSG00000168702	LRP1B	TRUE	FALSE
chr2	140358819	A	T	ENST00000389484	ENSG00000168702	LRP1B	TRUE	FALSE
chr2	140358820	C	A	ENST00000389484	ENSG00000168702	LRP1B	TRUE	FALSE
chr2	140358820	C	G	ENST00000389484	ENSG00000168702	LRP1B	TRUE	FALSE
chr2	140358820	C	T	ENST00000389484	ENSG00000168702	LRP1B	TRUE	FALSE
chr2	140358825	A	T	ENST00000389484	ENSG00000168702	LRP1B	TRUE	TRUE
chr2	140358836	C	A	ENST00000389484	ENSG00000168702	LRP1B	TRUE	TRUE
chr2	140358841	G	C	ENST00000389484	ENSG00000168702	LRP1B	TRUE	TRUE
chr2	140358841	G	T	ENST00000389484	ENSG00000168702	LRP1B	TRUE	TRUE
chr2	140358852	G	T	ENST00000389484	ENSG00000168702	LRP1B	TRUE	TRUE
chr2	140358857	C	A	ENST00000389484	ENSG00000168702	LRP1B	TRUE	TRUE
chr2	140358870	G	T	ENST00000389484	ENSG00000168702	LRP1B	TRUE	TRUE
chr2	140358878	G	A	ENST00000389484	ENSG00000168702	LRP1B	TRUE	TRUE
chr2	140358881	C	A	ENST00000389484	ENSG00000168702	LRP1B	TRUE	TRUE
chr2	140358883	G	T	ENST00000389484	ENSG00000168702	LRP1B	TRUE	TRUE
chr2	140358887	G	A	ENST00000389484	ENSG00000168702	LRP1B	TRUE	TRUE
chr2	140358891	G	T	ENST00000389484	ENSG00000168702	LRP1B	TRUE	TRUE
chr2	140358899	T	A	ENST00000389484	ENSG00000168702	LRP1B	TRUE	TRUE
chr2	140358908	T	A	ENST00000389484	ENSG00000168702	LRP1B	TRUE	TRUE
chr2	140358909	G	T	ENST00000389484	ENSG00000168702	LRP1B	TRUE	TRUE
chr2	140358914	T	A	ENST00000389484	ENSG00000168702	LRP1B	TRUE	TRUE
chr2	140358923	T	A	ENST00000389484	ENSG00000168702	LRP1B	TRUE	TRUE
chr2	140358933	A	T	ENST00000389484	ENSG00000168702	LRP1B	TRUE	TRUE
chr2	140358944	T	A	ENST00000389484	ENSG00000168702	LRP1B	TRUE	TRUE
chr2	140358947	C	A	ENST00000389484	ENSG00000168702	LRP1B	TRUE	FALSE
chr2	140358947	C	G	ENST00000389484	ENSG00000168702	LRP1B	TRUE	FALSE
chr2	140358947	C	T	ENST00000389484	ENSG00000168702	LRP1B	TRUE	FALSE
chr2	140358948	T	A	ENST00000389484	ENSG00000168702	LRP1B	TRUE	FALSE
chr2	140358948	T	C	ENST00000389484	ENSG00000168702	LRP1B	TRUE	FALSE
chr2	140358948	T	G	ENST00000389484	ENSG00000168702	LRP1B	TRUE	FALSE
chr2	140364659	A	C	ENST00000389484	ENSG00000168702	LRP1B	TRUE	FALSE
chr2	140364659	A	G	ENST00000389484	ENSG00000168702	LRP1B	TRUE	FALSE
chr2	140364659	A	T	ENST00000389484	ENSG00000168702	LRP1B	TRUE	FALSE
chr2	140364660	C	A	ENST00000389484	ENSG00000168702	LRP1B	TRUE	FALSE
chr2	140364660	C	G	ENST00000389484	ENSG00000168702	LRP1B	TRUE	FALSE
chr2	140364660	C	T	ENST00000389484	ENSG00000168702	LRP1B	TRUE	FALSE
chr2	140364662	A	T	ENST00000389484	ENSG00000168702	LRP1B	TRUE	TRUE
chr2	140364679	C	A	ENST00000389484	ENSG00000168702	LRP1B	TRUE	TRUE
chr2	140364694	C	A	ENST00000389484	ENSG00000168702	LRP1B	TRUE	TRUE
chr2	140364695	A	T	ENST00000389484	ENSG00000168702	LRP1B	TRUE	TRUE
chr2	140364706	C	A	ENST00000389484	ENSG00000168702	LRP1B	TRUE	TRUE
chr2	140364709	C	A	ENST00000389484	ENSG00000168702	LRP1B	TRUE	TRUE
chr2	140364713	A	T	ENST00000389484	ENSG00000168702	LRP1B	TRUE	TRUE
chr2	140364719	C	T	ENST00000389484	ENSG00000168702	LRP1B	TRUE	TRUE
chr2	140364720	C	T	ENST00000389484	ENSG00000168702	LRP1B	TRUE	TRUE
chr2	140364733	T	A	ENST00000389484	ENSG00000168702	LRP1B	TRUE	TRUE
chr2	140364734	G	T	ENST00000389484	ENSG00000168702	LRP1B	TRUE	TRUE
chr2	140364749	G	T	ENST00000389484	ENSG00000168702	LRP1B	TRUE	TRUE
chr2	140364760	C	A	ENST00000389484	ENSG00000168702	LRP1B	TRUE	TRUE
chr2	140364769	T	A	ENST00000389484	ENSG00000168702	LRP1B	TRUE	TRUE
chr2	140364770	A	T	ENST00000389484	ENSG00000168702	LRP1B	TRUE	TRUE
chr2	140364781	C	A	ENST00000389484	ENSG00000168702	LRP1B	TRUE	TRUE
chr2	140364784	C	A	ENST00000389484	ENSG00000168702	LRP1B	TRUE	FALSE
chr2	140364784	C	G	ENST00000389484	ENSG00000168702	LRP1B	TRUE	FALSE
chr2	140364784	C	T	ENST00000389484	ENSG00000168702	LRP1B	TRUE	FALSE
chr2	140364785	T	A	ENST00000389484	ENSG00000168702	LRP1B	TRUE	FALSE
chr2	140364785	T	C	ENST00000389484	ENSG00000168702	LRP1B	TRUE	FALSE
chr2	140364785	T	G	ENST00000389484	ENSG00000168702	LRP1B	TRUE	FALSE
chr2	140370708	A	C	ENST00000389484	ENSG00000168702	LRP1B	TRUE	FALSE
chr2	140370708	A	G	ENST00000389484	ENSG00000168702	LRP1B	TRUE	FALSE
chr2	140370708	A	T	ENST00000389484	ENSG00000168702	LRP1B	TRUE	FALSE
chr2	140370709	C	A	ENST00000389484	ENSG00000168702	LRP1B	TRUE	FALSE
chr2	140370709	C	G	ENST00000389484	ENSG00000168702	LRP1B	TRUE	FALSE
chr2	140370709	C	T	ENST00000389484	ENSG00000168702	LRP1B	TRUE	FALSE
chr2	140370710	C	A	ENST00000389484	ENSG00000168702	LRP1B	TRUE	TRUE
chr2	140370713	T	A	ENST00000389484	ENSG00000168702	LRP1B	TRUE	TRUE
chr2	140370716	C	A	ENST00000389484	ENSG00000168702	LRP1B	TRUE	TRUE
chr2	140370717	A	T	ENST00000389484	ENSG00000168702	LRP1B	TRUE	TRUE
chr2	140370725	C	A	ENST00000389484	ENSG00000168702	LRP1B	TRUE	TRUE
chr2	140370728	C	A	ENST00000389484	ENSG00000168702	LRP1B	TRUE	TRUE
chr2	140370744	A	T	ENST00000389484	ENSG00000168702	LRP1B	TRUE	TRUE
chr2	140370758	C	A	ENST00000389484	ENSG00000168702	LRP1B	TRUE	TRUE
chr2	140370762	A	T	ENST00000389484	ENSG00000168702	LRP1B	TRUE	TRUE
chr2	140370768	C	T	ENST00000389484	ENSG00000168702	LRP1B	TRUE	TRUE
chr2	140370769	C	T	ENST00000389484	ENSG00000168702	LRP1B	TRUE	TRUE
chr2	140370773	T	A	ENST00000389484	ENSG00000168702	LRP1B	TRUE	TRUE
chr2	140370783	A	T	ENST00000389484	ENSG00000168702	LRP1B	TRUE	TRUE
chr2	140370794	T	A	ENST00000389484	ENSG00000168702	LRP1B	TRUE	TRUE
chr2	140370800	T	A	ENST00000389484	ENSG00000168702	LRP1B	TRUE	TRUE
chr2	140370801	G	T	ENST00000389484	ENSG00000168702	LRP1B	TRUE	TRUE
chr2	140370812	G	A	ENST00000389484	ENSG00000168702	LRP1B	TRUE	TRUE
chr2	140370818	C	A	ENST00000389484	ENSG00000168702	LRP1B	TRUE	TRUE
chr2	140370821	T	A	ENST00000389484	ENSG00000168702	LRP1B	TRUE	TRUE
chr2	140370822	A	T	ENST00000389484	ENSG00000168702	LRP1B	TRUE	TRUE
chr2	140370827	C	A	ENST00000389484	ENSG00000168702	LRP1B	TRUE	TRUE
chr2	140370834	A	T	ENST00000389484	ENSG00000168702	LRP1B	TRUE	TRUE
chr2	140370843	C	A	ENST00000389484	ENSG00000168702	LRP1B	TRUE	FALSE
chr2	140370843	C	G	ENST00000389484	ENSG00000168702	LRP1B	TRUE	FALSE
chr2	140370843	C	T	ENST00000389484	ENSG00000168702	LRP1B	TRUE	FALSE
chr2	140370844	T	A	ENST00000389484	ENSG00000168702	LRP1B	TRUE	FALSE
chr2	140370844	T	C	ENST00000389484	ENSG00000168702	LRP1B	TRUE	FALSE
chr2	140370844	T	G	ENST00000389484	ENSG00000168702	LRP1B	TRUE	FALSE
chr2	140371177	A	C	ENST00000389484	ENSG00000168702	LRP1B	TRUE	FALSE
chr2	140371177	A	G	ENST00000389484	ENSG00000168702	LRP1B	TRUE	FALSE
chr2	140371177	A	T	ENST00000389484	ENSG00000168702	LRP1B	TRUE	FALSE
chr2	140371178	C	A	ENST00000389484	ENSG00000168702	LRP1B	TRUE	FALSE
chr2	140371178	C	G	ENST00000389484	ENSG00000168702	LRP1B	TRUE	FALSE
chr2	140371178	C	T	ENST00000389484	ENSG00000168702	LRP1B	TRUE	FALSE
chr2	140371181	C	A	ENST00000389484	ENSG00000168702	LRP1B	TRUE	TRUE
chr2	140371186	G	C	ENST00000389484	ENSG00000168702	LRP1B	TRUE	TRUE
chr2	140371186	G	T	ENST00000389484	ENSG00000168702	LRP1B	TRUE	TRUE
chr2	140371197	A	T	ENST00000389484	ENSG00000168702	LRP1B	TRUE	TRUE
chr2	140371203	A	C	ENST00000389484	ENSG00000168702	LRP1B	TRUE	TRUE
chr2	140371203	A	T	ENST00000389484	ENSG00000168702	LRP1B	TRUE	TRUE
chr2	140371208	C	A	ENST00000389484	ENSG00000168702	LRP1B	TRUE	TRUE
chr2	140371211	C	A	ENST00000389484	ENSG00000168702	LRP1B	TRUE	TRUE
chr2	140371215	A	T	ENST00000389484	ENSG00000168702	LRP1B	TRUE	TRUE
chr2	140371220	T	A	ENST00000389484	ENSG00000168702	LRP1B	TRUE	TRUE
chr2	140371222	A	T	ENST00000389484	ENSG00000168702	LRP1B	TRUE	TRUE
chr2	140371231	G	C	ENST00000389484	ENSG00000168702	LRP1B	TRUE	TRUE
chr2	140371231	G	T	ENST00000389484	ENSG00000168702	LRP1B	TRUE	TRUE
chr2	140371236	A	T	ENST00000389484	ENSG00000168702	LRP1B	TRUE	TRUE
chr2	140371241	C	A	ENST00000389484	ENSG00000168702	LRP1B	TRUE	TRUE
chr2	140371251	A	T	ENST00000389484	ENSG00000168702	LRP1B	TRUE	TRUE
chr2	140371257	A	C	ENST00000389484	ENSG00000168702	LRP1B
chr2	140371257	A	T	ENST00000389484	ENSG00000168702	LRP1B	TRUE	TRUE
chr2	140371262	C	A	ENST00000389484	ENSG00000168702	LRP1B	TRUE	TRUE
chr2	140371267	G	C	ENST00000389484	ENSG00000168702	LRP1B	TRUE	TRUE
chr2	140371267	G	T	ENST00000389484	ENSG00000168702	LRP1B	TRUE	TRUE
chr2	140371270	G	C	ENST00000389484	ENSG00000168702	LRP1B	TRUE	TRUE
chr2	140371270	G	T	ENST00000389484	ENSG00000168702	LRP1B	TRUE	TRUE
chr2	140371272	G	T	ENST00000389484	ENSG00000168702	LRP1B	TRUE	TRUE
chr2	140371286	C	A	ENST00000389484	ENSG00000168702	LRP1B	TRUE	FALSE
chr2	140371286	C	G	ENST00000389484	ENSG00000168702	LRP1B	TRUE	FALSE
chr2	140371286	C	T	ENST00000389484	ENSG00000168702	LRP1B	TRUE	FALSE
chr2	140371287	T	A	ENST00000389484	ENSG00000168702	LRP1B	TRUE	FALSE
chr2	140371287	T	C	ENST00000389484	ENSG00000168702	LRP1B	TRUE	FALSE
chr2	140371287	T	G	ENST00000389484	ENSG00000168702	LRP1B	TRUE	FALSE
chr2	140373006	A	C	ENST00000389484	ENSG00000168702	LRP1B	TRUE	FALSE
chr2	140373006	A	G	ENST00000389484	ENSG00000168702	LRP1B	TRUE	FALSE
chr2	140373006	A	T	ENST00000389484	ENSG00000168702	LRP1B	TRUE	FALSE
chr2	140373007	C	A	ENST00000389484	ENSG00000168702	LRP1B	TRUE	FALSE
chr2	140373007	C	G	ENST00000389484	ENSG00000168702	LRP1B	TRUE	FALSE
chr2	140373007	C	T	ENST00000389484	ENSG00000168702	LRP1B	TRUE	FALSE
chr2	140373014	C	A	ENST00000389484	ENSG00000168702	LRP1B	TRUE	TRUE
chr2	140373015	A	T	ENST00000389484	ENSG00000168702	LRP1B	TRUE	TRUE
chr2	140373023	T	A	ENST00000389484	ENSG00000168702	LRP1B	TRUE	TRUE
chr2	140373026	C	A	ENST00000389484	ENSG00000168702	LRP1B	TRUE	TRUE
chr2	140373032	C	A	ENST00000389484	ENSG00000168702	LRP1B	TRUE	TRUE
chr2	140373036	A	C	ENST00000389484	ENSG00000168702	LRP1B	TRUE	TRUE
chr2	140373036	A	T	ENST00000389484	ENSG00000168702	LRP1B	TRUE	TRUE
chr2	140373041	T	A	ENST00000389484	ENSG00000168702	LRP1B	TRUE	TRUE
chr2	140373042	G	T	ENST00000389484	ENSG00000168702	LRP1B	TRUE	TRUE
chr2	140373050	C	A	ENST00000389484	ENSG00000168702	LRP1B	TRUE	TRUE
chr2	140373060	A	T	ENST00000389484	ENSG00000168702	LRP1B	TRUE	TRUE
chr2	140373065	T	A	ENST00000389484	ENSG00000168702	LRP1B	TRUE	TRUE
chr2	140373066	C	T	ENST00000389484	ENSG00000168702	LRP1B	TRUE	TRUE
chr2	140373067	C	T	ENST00000389484	ENSG00000168702	LRP1B	TRUE	TRUE
chr2	140373071	T	A	ENST00000389484	ENSG00000168702	LRP1B	TRUE	TRUE
chr2	140373081	A	T	ENST00000389484	ENSG00000168702	LRP1B	TRUE	TRUE
chr2	140373086	G	A	ENST00000389484	ENSG00000168702	LRP1B	TRUE	TRUE
chr2	140373096	A	T	ENST00000389484	ENSG00000168702	LRP1B	TRUE	TRUE
chr2	140373107	G	A	ENST00000389484	ENSG00000168702	LRP1B	TRUE	TRUE
chr2	140373113	T	A	ENST00000389484	ENSG00000168702	LRP1B	TRUE	TRUE
chr2	140373117	A	T	ENST00000389484	ENSG00000168702	LRP1B	TRUE	TRUE
chr2	140373128	C	A	ENST00000389484	ENSG00000168702	LRP1B	TRUE	TRUE
chr2	140373129	A	T	ENST00000389484	ENSG00000168702	LRP1B	TRUE	TRUE
chr2	140373137	T	A	ENST00000389484	ENSG00000168702	LRP1B	TRUE	TRUE
chr2	140373138	C	A	ENST00000389484	ENSG00000168702	LRP1B	TRUE	FALSE
chr2	140373138	C	G	ENST00000389484	ENSG00000168702	LRP1B	TRUE	FALSE
chr2	140373138	C	T	ENST00000389484	ENSG00000168702	LRP1B	TRUE	FALSE
chr2	140373139	T	A	ENST00000389484	ENSG00000168702	LRP1B	TRUE	FALSE
chr2	140373139	T	C	ENST00000389484	ENSG00000168702	LRP1B	TRUE	FALSE
chr2	140373139	T	G	ENST00000389484	ENSG00000168702	LRP1B	TRUE	FALSE
chr2	140378178	A	C	ENST00000389484	ENSG00000168702	LRP1B	TRUE	FALSE
chr2	140378178	A	G	ENST00000389484	ENSG00000168702	LRP1B	TRUE	FALSE
chr2	140378178	A	T	ENST00000389484	ENSG00000168702	LRP1B	TRUE	FALSE
chr2	140378179	C	A	ENST00000389484	ENSG00000168702	LRP1B	TRUE	FALSE
chr2	140378179	C	G	ENST00000389484	ENSG00000168702	LRP1B	TRUE	FALSE
chr2	140378179	C	T	ENST00000389484	ENSG00000168702	LRP1B	TRUE	FALSE
chr2	140378182	C	A	ENST00000389484	ENSG00000168702	LRP1B	TRUE	TRUE
chr2	140378198	A	T	ENST00000389484	ENSG00000168702	LRP1B	TRUE	TRUE
chr2	140378212	C	A	ENST00000389484	ENSG00000168702	LRP1B	TRUE	TRUE
chr2	140378216	A	T	ENST00000389484	ENSG00000168702	LRP1B	TRUE	TRUE
chr2	140378219	C	T	ENST00000389484	ENSG00000168702	LRP1B	TRUE	TRUE
chr2	140378220	C	T	ENST00000389484	ENSG00000168702	LRP1B	TRUE	TRUE
chr2	140378229	G	C	ENST00000389484	ENSG00000168702	LRP1B	TRUE	TRUE
chr2	140378229	G	T	ENST00000389484	ENSG00000168702	LRP1B	TRUE	TRUE
chr2	140378237	A	T	ENST00000389484	ENSG00000168702	LRP1B	TRUE	TRUE
chr2	140378252	A	T	ENST00000389484	ENSG00000168702	LRP1B	TRUE	TRUE
chr2	140378266	T	A	ENST00000389484	ENSG00000168702	LRP1B	TRUE	TRUE
chr2	140378268	A	T	ENST00000389484	ENSG00000168702	LRP1B	TRUE	TRUE
chr2	140378273	A	T	ENST00000389484	ENSG00000168702	LRP1B	TRUE	TRUE
chr2	140378281	G	A	ENST00000389484	ENSG00000168702	LRP1B	TRUE	TRUE
chr2	140378287	C	A	ENST00000389484	ENSG00000168702	LRP1B	TRUE	FALSE
chr2	140378287	C	G	ENST00000389484	ENSG00000168702	LRP1B	TRUE	FALSE
chr2	140378287	C	T	ENST00000389484	ENSG00000168702	LRP1B	TRUE	FALSE
chr2	140378288	T	A	ENST00000389484	ENSG00000168702	LRP1B	TRUE	FALSE
chr2	140378288	T	C	ENST00000389484	ENSG00000168702	LRP1B	TRUE	FALSE
chr2	140378288	T	G	ENST00000389484	ENSG00000168702	LRP1B	TRUE	FALSE
chr2	140385891	A	C	ENST00000389484	ENSG00000168702	LRP1B	TRUE	FALSE
chr2	140385891	A	G	ENST00000389484	ENSG00000168702	LRP1B	TRUE	FALSE
chr2	140385891	A	T	ENST00000389484	ENSG00000168702	LRP1B	TRUE	FALSE
chr2	140385892	C	A	ENST00000389484	ENSG00000168702	LRP1B	TRUE	FALSE
chr2	140385892	C	G	ENST00000389484	ENSG00000168702	LRP1B	TRUE	FALSE
chr2	140385892	C	T	ENST00000389484	ENSG00000168702	LRP1B	TRUE	FALSE
chr2	140385893	T	A	ENST00000389484	ENSG00000168702	LRP1B	TRUE	TRUE
chr2	140385894	A	T	ENST00000389484	ENSG00000168702	LRP1B	TRUE	TRUE
chr2	140385902	C	A	ENST00000389484	ENSG00000168702	LRP1B	TRUE	TRUE
chr2	140385905	C	A	ENST00000389484	ENSG00000168702	LRP1B	TRUE	TRUE
chr2	140385910	G	C	ENST00000389484	ENSG00000168702	LRP1B	TRUE	TRUE
chr2	140385910	G	T	ENST00000389484	ENSG00000168702	LRP1B	TRUE	TRUE
chr2	140385921	G	T	ENST00000389484	ENSG00000168702	LRP1B	TRUE	TRUE
chr2	140385932	G	A	ENST00000389484	ENSG00000168702	LRP1B	TRUE	TRUE
chr2	140385939	A	T	ENST00000389484	ENSG00000168702	LRP1B	TRUE	TRUE
chr2	140385945	C	T	ENST00000389484	ENSG00000168702	LRP1B	TRUE	TRUE
chr2	140385946	C	T	ENST00000389484	ENSG00000168702	LRP1B	TRUE	TRUE
chr2	140385960	A	T	ENST00000389484	ENSG00000168702	LRP1B	TRUE	TRUE
chr2	140385974	T	A	ENST00000389484	ENSG00000168702	LRP1B	TRUE	TRUE
chr2	140385975	A	T	ENST00000389484	ENSG00000168702	LRP1B	TRUE	TRUE
chr2	140385980	G	A	ENST00000389484	ENSG00000168702	LRP1B	TRUE	TRUE
chr2	140385986	C	A	ENST00000389484	ENSG00000168702	LRP1B	TRUE	TRUE
chr2	140385995	C	A	ENST00000389484	ENSG00000168702	LRP1B	TRUE	TRUE
chr2	140385996	A	T	ENST00000389484	ENSG00000168702	LRP1B	TRUE	TRUE
chr2	140386004	T	A	ENST00000389484	ENSG00000168702	LRP1B	TRUE	TRUE
chr2	140386007	T	A	ENST00000389484	ENSG00000168702	LRP1B	TRUE	TRUE
chr2	140386010	C	A	ENST00000389484	ENSG00000168702	LRP1B	TRUE	FALSE
chr2	140386010	C	G	ENST00000389484	ENSG00000168702	LRP1B	TRUE	FALSE
chr2	140386010	C	T	ENST00000389484	ENSG00000168702	LRP1B	TRUE	FALSE
chr2	140386011	T	A	ENST00000389484	ENSG00000168702	LRP1B	TRUE	FALSE
chr2	140386011	T	C	ENST00000389484	ENSG00000168702	LRP1B	TRUE	FALSE
chr2	140386011	T	G	ENST00000389484	ENSG00000168702	LRP1B	TRUE	FALSE
chr2	140442502	A	C	ENST00000389484	ENSG00000168702	LRP1B	TRUE	FALSE
chr2	140442502	A	G	ENST00000389484	ENSG00000168702	LRP1B	TRUE	FALSE
chr2	140442502	A	T	ENST00000389484	ENSG00000168702	LRP1B	TRUE	FALSE
chr2	140442503	C	A	ENST00000389484	ENSG00000168702	LRP1B	TRUE	FALSE
chr2	140442503	C	G	ENST00000389484	ENSG00000168702	LRP1B	TRUE	FALSE
chr2	140442503	C	T	ENST00000389484	ENSG00000168702	LRP1B	TRUE	FALSE
chr2	140442505	G	T	ENST00000389484	ENSG00000168702	LRP1B	TRUE	TRUE
chr2	140442516	C	A	ENST00000389484	ENSG00000168702	LRP1B	TRUE	TRUE
chr2	140442521	G	C	ENST00000389484	ENSG00000168702	LRP1B	TRUE	TRUE
chr2	140442521	G	T	ENST00000389484	ENSG00000168702	LRP1B	TRUE	TRUE
chr2	140442532	A	T	ENST00000389484	ENSG00000168702	LRP1B	TRUE	TRUE
chr2	140442546	C	A	ENST00000389484	ENSG00000168702	LRP1B	TRUE	TRUE
chr2	140442550	A	T	ENST00000389484	ENSG00000168702	LRP1B	TRUE	TRUE
chr2	140442556	C	T	ENST00000389484	ENSG00000168702	LRP1B	TRUE	TRUE
chr2	140442557	C	T	ENST00000389484	ENSG00000168702	LRP1B	TRUE	TRUE
chr2	140442564	T	A	ENST00000389484	ENSG00000168702	LRP1B	TRUE	TRUE
chr2	140442571	G	T	ENST00000389484	ENSG00000168702	LRP1B	TRUE	TRUE
chr2	140442579	T	A	ENST00000389484	ENSG00000168702	LRP1B	TRUE	TRUE
chr2	140442588	T	A	ENST00000389484	ENSG00000168702	LRP1B	TRUE	TRUE
chr2	140442589	A	T	ENST00000389484	ENSG00000168702	LRP1B	TRUE	TRUE
chr2	140442594	G	A	ENST00000389484	ENSG00000168702	LRP1B	TRUE	TRUE
chr2	140442598	A	C	ENST00000389484	ENSG00000168702	LRP1B	TRUE	TRUE
chr2	140442598	A	T	ENST00000389484	ENSG00000168702	LRP1B	TRUE	TRUE
chr2	140442610	A	T	ENST00000389484	ENSG00000168702	LRP1B	TRUE	TRUE
chr2	140442621	C	A	ENST00000389484	ENSG00000168702	LRP1B	TRUE	TRUE
chr2	140442624	C	A	ENST00000389484	ENSG00000168702	LRP1B	TRUE	FALSE
chr2	140442624	C	G	ENST00000389484	ENSG00000168702	LRP1B	TRUE	FALSE
chr2	140442624	C	T	ENST00000389484	ENSG00000168702	LRP1B	TRUE	FALSE
chr2	140442625	T	A	ENST00000389484	ENSG00000168702	LRP1B	TRUE	FALSE
chr2	140442625	T	C	ENST00000389484	ENSG00000168702	LRP1B	TRUE	FALSE
chr2	140442625	T	G	ENST00000389484	ENSG00000168702	LRP1B	TRUE	FALSE
chr2	140444328	A	C	ENST00000389484	ENSG00000168702	LRP1B	TRUE	FALSE
chr2	140444328	A	G	ENST00000389484	ENSG00000168702	LRP1B	TRUE	FALSE
chr2	140444328	A	T	ENST00000389484	ENSG00000168702	LRP1B	TRUE	FALSE
chr2	140444329	C	A	ENST00000389484	ENSG00000168702	LRP1B	TRUE	FALSE
chr2	140444329	C	G	ENST00000389484	ENSG00000168702	LRP1B	TRUE	FALSE
chr2	140444329	C	T	ENST00000389484	ENSG00000168702	LRP1B	TRUE	FALSE
chr2	140444331	A	T	ENST00000389484	ENSG00000168702	LRP1B	TRUE	TRUE
chr2	140444339	T	A	ENST00000389484	ENSG00000168702	LRP1B	TRUE	TRUE
chr2	140444342	C	A	ENST00000389484	ENSG00000168702	LRP1B	TRUE	TRUE
chr2	140444348	C	A	ENST00000389484	ENSG00000168702	LRP1B	TRUE	TRUE
chr2	140444351	C	A	ENST00000389484	ENSG00000168702	LRP1B	TRUE	TRUE
chr2	140444358	A	T	ENST00000389484	ENSG00000168702	LRP1B	TRUE	TRUE
chr2	140444369	G	A	ENST00000389484	ENSG00000168702	LRP1B	TRUE	TRUE
chr2	140444376	A	T	ENST00000389484	ENSG00000168702	LRP1B	TRUE	TRUE
chr2	140444381	T	A	ENST00000389484	ENSG00000168702	LRP1B	TRUE	TRUE
chr2	140444383	A	C	ENST00000389484	ENSG00000168702	LRP1B	TRUE	TRUE
chr2	140444383	A	T	ENST00000389484	ENSG00000168702	LRP1B	TRUE	TRUE
chr2	140444397	A	T	ENST00000389484	ENSG00000168702	LRP1B	TRUE	TRUE
chr2	140444402	T	A	ENST00000389484	ENSG00000168702	LRP1B	TRUE	TRUE
chr2	140444405	G	A	ENST00000389484	ENSG00000168702	LRP1B	TRUE	TRUE
chr2	140444411	T	A	ENST00000389484	ENSG00000168702	LRP1B	TRUE	TRUE
chr2	140444415	A	T	ENST00000389484	ENSG00000168702	LRP1B	TRUE	TRUE
chr2	140444420	T	A	ENST00000389484	ENSG00000168702	LRP1B	TRUE	TRUE
chr2	140444426	G	A	ENST00000389484	ENSG00000168702	LRP1B	TRUE	TRUE
chr2	140444431	G	C	ENST00000389484	ENSG00000168702	LRP1B	TRUE	TRUE
chr2	140444431	G	T	ENST00000389484	ENSG00000168702	LRP1B	TRUE	TRUE
chr2	140444436	G	T	ENST00000389484	ENSG00000168702	LRP1B	TRUE	TRUE
chr2	140444450	C	A	ENST00000389484	ENSG00000168702	LRP1B	TRUE	FALSE
chr2	140444450	C	G	ENST00000389484	ENSG00000168702	LRP1B	TRUE	FALSE
chr2	140444450	C	T	ENST00000389484	ENSG00000168702	LRP1B	TRUE	FALSE
chr2	140444451	T	A	ENST00000389484	ENSG00000168702	LRP1B	TRUE	FALSE
chr2	140444451	T	C	ENST00000389484	ENSG00000168702	LRP1B	TRUE	FALSE
chr2	140444451	T	G	ENST00000389484	ENSG00000168702	LRP1B	TRUE	FALSE
chr2	140444561	A	C	ENST00000389484	ENSG00000168702	LRP1B	TRUE	FALSE
chr2	140444561	A	G	ENST00000389484	ENSG00000168702	LRP1B	TRUE	FALSE
chr2	140444561	A	T	ENST00000389484	ENSG00000168702	LRP1B	TRUE	FALSE
chr2	140444562	C	A	ENST00000389484	ENSG00000168702	LRP1B	TRUE	FALSE
chr2	140444562	C	G	ENST00000389484	ENSG00000168702	LRP1B	TRUE	FALSE
chr2	140444562	C	T	ENST00000389484	ENSG00000168702	LRP1B	TRUE	FALSE
chr2	140444564	A	T	ENST00000389484	ENSG00000168702	LRP1B	TRUE	TRUE
chr2	140444575	C	A	ENST00000389484	ENSG00000168702	LRP1B	TRUE	TRUE
chr2	140444590	C	A	ENST00000389484	ENSG00000168702	LRP1B	TRUE	TRUE
chr2	140444591	A	T	ENST00000389484	ENSG00000168702	LRP1B	TRUE	TRUE
chr2	140444602	C	A	ENST00000389484	ENSG00000168702	LRP1B	TRUE	TRUE
chr2	140444605	C	A	ENST00000389484	ENSG00000168702	LRP1B	TRUE	TRUE
chr2	140444609	A	T	ENST00000389484	ENSG00000168702	LRP1B	TRUE	TRUE
chr2	140444630	A	T	ENST00000389484	ENSG00000168702	LRP1B	TRUE	TRUE
chr2	140444638	C	A	ENST00000389484	ENSG00000168702	LRP1B	TRUE	TRUE
chr2	140444645	A	T	ENST00000389484	ENSG00000168702	LRP1B	TRUE	TRUE
chr2	140444650	G	A	ENST00000389484	ENSG00000168702	LRP1B	TRUE	TRUE
chr2	140444656	G	A	ENST00000389484	ENSG00000168702	LRP1B	TRUE	TRUE
chr2	140444665	G	A	ENST00000389484	ENSG00000168702	LRP1B	TRUE	TRUE
chr2	140444666	A	T	ENST00000389484	ENSG00000168702	LRP1B	TRUE	TRUE
chr2	140444671	T	A	ENST00000389484	ENSG00000168702	LRP1B	TRUE	TRUE
chr2	140444677	C	A	ENST00000389484	ENSG00000168702	LRP1B	TRUE	TRUE
chr2	140444680	C	A	ENST00000389484	ENSG00000168702	LRP1B	TRUE	FALSE
chr2	140444680	C	G	ENST00000389484	ENSG00000168702	LRP1B	TRUE	FALSE
chr2	140444680	C	T	ENST00000389484	ENSG00000168702	LRP1B	TRUE	FALSE
chr2	140444681	T	A	ENST00000389484	ENSG00000168702	LRP1B	TRUE	FALSE
chr2	140444681	T	C	ENST00000389484	ENSG00000168702	LRP1B	TRUE	FALSE
chr2	140444681	T	G	ENST00000389484	ENSG00000168702	LRP1B	TRUE	FALSE
chr2	140450566	A	C	ENST00000389484	ENSG00000168702	LRP1B	TRUE	FALSE
chr2	140450566	A	G	ENST00000389484	ENSG00000168702	LRP1B	TRUE	FALSE
chr2	140450566	A	T	ENST00000389484	ENSG00000168702	LRP1B	TRUE	FALSE
chr2	140450567	C	A	ENST00000389484	ENSG00000168702	LRP1B	TRUE	FALSE
chr2	140450567	C	G	ENST00000389484	ENSG00000168702	LRP1B	TRUE	FALSE
chr2	140450567	C	T	ENST00000389484	ENSG00000168702	LRP1B	TRUE	FALSE
chr2	140450569	A	T	ENST00000389484	ENSG00000168702	LRP1B	TRUE	TRUE
chr2	140450583	C	A	ENST00000389484	ENSG00000168702	LRP1B	TRUE	TRUE
chr2	140450592	C	A	ENST00000389484	ENSG00000168702	LRP1B	TRUE	TRUE
chr2	140450599	A	T	ENST00000389484	ENSG00000168702	LRP1B	TRUE	TRUE
chr2	140450617	A	T	ENST00000389484	ENSG00000168702	LRP1B
chr2	140450622	T	A	ENST00000389484	ENSG00000168702	LRP1B
chr2	140450623	C	T	ENST00000389484	ENSG00000168702	LRP1B
chr2	140450624	C	T	ENST00000389484	ENSG00000168702	LRP1B
chr2	140450626	C	T	ENST00000389484	ENSG00000168702	LRP1B
chr2	140450627	C	T	ENST00000389484	ENSG00000168702	LRP1B
chr2	140450638	A	T	ENST00000389484	ENSG00000168702	LRP1B
chr2	140450643	T	A	ENST00000389484	ENSG00000168702	LRP1B
chr2	140450652	T	A	ENST00000389484	ENSG00000168702	LRP1B
chr2	140450653	G	T	ENST00000389484	ENSG00000168702	LRP1B
chr2	140450662	C	A	ENST00000389484	ENSG00000168702	LRP1B	TRUE	FALSE
chr2	140450662	C	G	ENST00000389484	ENSG00000168702	LRP1B	TRUE	FALSE
chr2	140450662	C	T	ENST00000389484	ENSG00000168702	LRP1B	TRUE	FALSE
chr2	140450663	T	A	ENST00000389484	ENSG00000168702	LRP1B	TRUE	FALSE
chr2	140450663	T	C	ENST00000389484	ENSG00000168702	LRP1B	TRUE	FALSE
chr2	140450663	T	G	ENST00000389484	ENSG00000168702	LRP1B	TRUE	FALSE
chr2	140456453	A	C	ENST00000389484	ENSG00000168702	LRP1B	FALSE	FALSE
chr2	140456453	A	G	ENST00000389484	ENSG00000168702	LRP1B	FALSE	FALSE
chr2	140456453	A	T	ENST00000389484	ENSG00000168702	LRP1B	FALSE	FALSE
chr2	140456454	C	A	ENST00000389484	ENSG00000168702	LRP1B	FALSE	FALSE
chr2	140456454	C	G	ENST00000389484	ENSG00000168702	LRP1B	FALSE	FALSE
chr2	140456454	C	T	ENST00000389484	ENSG00000168702	LRP1B	FALSE	FALSE
chr2	140456457	G	A	ENST00000389484	ENSG00000168702	LRP1B	TRUE	TRUE
chr2	140456467	G	T	ENST00000389484	ENSG00000168702	LRP1B	TRUE	TRUE
chr2	140456477	A	C	ENST00000389484	ENSG00000168702	LRP1B	TRUE	TRUE
chr2	140456477	A	T	ENST00000389484	ENSG00000168702	LRP1B	TRUE	TRUE
chr2	140456479	G	T	ENST00000389484	ENSG00000168702	LRP1B	TRUE	TRUE
chr2	140456503	A	C	ENST00000389484	ENSG00000168702	LRP1B	TRUE	TRUE
chr2	140456503	A	T	ENST00000389484	ENSG00000168702	LRP1B	TRUE	TRUE
chr2	140456518	A	T	ENST00000389484	ENSG00000168702	LRP1B	TRUE	TRUE
chr2	140456524	A	T	ENST00000389484	ENSG00000168702	LRP1B	TRUE	TRUE
chr2	140456538	T	A	ENST00000389484	ENSG00000168702	LRP1B	TRUE	TRUE
chr2	140456541	C	A	ENST00000389484	ENSG00000168702	LRP1B	TRUE	TRUE
chr2	140456549	A	C	ENST00000389484	ENSG00000168702	LRP1B	TRUE	TRUE
chr2	140456549	A	T	ENST00000389484	ENSG00000168702	LRP1B	TRUE	TRUE
chr2	140456554	G	T	ENST00000389484	ENSG00000168702	LRP1B	TRUE	TRUE
chr2	140456558	A	T	ENST00000389484	ENSG00000168702	LRP1B	TRUE	TRUE
chr2	140456566	G	T	ENST00000389484	ENSG00000168702	LRP1B	TRUE	TRUE
chr2	140456587	G	T	ENST00000389484	ENSG00000168702	LRP1B	TRUE	TRUE
chr2	140456598	T	A	ENST00000389484	ENSG00000168702	LRP1B	TRUE	TRUE
chr2	140456604	C	A	ENST00000389484	ENSG00000168702	LRP1B	FALSE	FALSE
chr2	140456604	C	G	ENST00000389484	ENSG00000168702	LRP1B	FALSE	FALSE
chr2	140456604	C	T	ENST00000389484	ENSG00000168702	LRP1B	FALSE	FALSE
chr2	140456605	T	A	ENST00000389484	ENSG00000168702	LRP1B	FALSE	FALSE
chr2	140456605	T	C	ENST00000389484	ENSG00000168702	LRP1B	FALSE	FALSE
chr2	140456605	T	G	ENST00000389484	ENSG00000168702	LRP1B	FALSE	FALSE
chr2	140457461	A	C	ENST00000389484	ENSG00000168702	LRP1B	TRUE	FALSE
chr2	140457461	A	G	ENST00000389484	ENSG00000168702	LRP1B	TRUE	FALSE
chr2	140457461	A	T	ENST00000389484	ENSG00000168702	LRP1B	TRUE	FALSE
chr2	140457462	C	A	ENST00000389484	ENSG00000168702	LRP1B	TRUE	FALSE
chr2	140457462	C	G	ENST00000389484	ENSG00000168702	LRP1B	TRUE	FALSE
chr2	140457462	C	T	ENST00000389484	ENSG00000168702	LRP1B	TRUE	FALSE
chr2	140457472	G	A	ENST00000389484	ENSG00000168702	LRP1B	TRUE	TRUE
chr2	140457475	T	A	ENST00000389484	ENSG00000168702	LRP1B	TRUE	TRUE
chr2	140457476	A	C	ENST00000389484	ENSG00000168702	LRP1B	TRUE	TRUE
chr2	140457476	A	T	ENST00000389484	ENSG00000168702	LRP1B	TRUE	TRUE
chr2	140457485	A	C	ENST00000389484	ENSG00000168702	LRP1B	TRUE	TRUE
chr2	140457485	A	T	ENST00000389484	ENSG00000168702	LRP1B	TRUE	TRUE
chr2	140457493	G	A	ENST00000389484	ENSG00000168702	LRP1B	TRUE	TRUE
chr2	140457512	C	T	ENST00000389484	ENSG00000168702	LRP1B	TRUE	TRUE
chr2	140457513	C	T	ENST00000389484	ENSG00000168702	LRP1B	TRUE	TRUE
chr2	140457516	G	C	ENST00000389484	ENSG00000168702	LRP1B	TRUE	TRUE
chr2	140457516	G	T	ENST00000389484	ENSG00000168702	LRP1B	TRUE	TRUE
chr2	140457518	G	C	ENST00000389484	ENSG00000168702	LRP1B	TRUE	TRUE
chr2	140457518	G	T	ENST00000389484	ENSG00000168702	LRP1B	TRUE	TRUE
chr2	140457528	G	C	ENST00000389484	ENSG00000168702	LRP1B	TRUE	TRUE
chr2	140457528	G	T	ENST00000389484	ENSG00000168702	LRP1B	TRUE	TRUE
chr2	140457535	T	A	ENST00000389484	ENSG00000168702	LRP1B	TRUE	TRUE
chr2	140457544	C	A	ENST00000389484	ENSG00000168702	LRP1B	TRUE	TRUE
chr2	140457546	G	T	ENST00000389484	ENSG00000168702	LRP1B	TRUE	TRUE
chr2	140457553	T	A	ENST00000389484	ENSG00000168702	LRP1B	TRUE	TRUE
chr2	140457570	G	C	ENST00000389484	ENSG00000168702	LRP1B	TRUE	TRUE
chr2	140457570	G	T	ENST00000389484	ENSG00000168702	LRP1B	TRUE	TRUE
chr2	140457574	T	A	ENST00000389484	ENSG00000168702	LRP1B	TRUE	TRUE
chr2	140457580	T	A	ENST00000389484	ENSG00000168702	LRP1B	TRUE	TRUE
chr2	140457590	C	T	ENST00000389484	ENSG00000168702	LRP1B	TRUE	TRUE
chr2	140457591	C	T	ENST00000389484	ENSG00000168702	LRP1B	TRUE	TRUE
chr2	140457593	G	C	ENST00000389484	ENSG00000168702	LRP1B	TRUE	TRUE
chr2	140457593	G	T	ENST00000389484	ENSG00000168702	LRP1B	TRUE	TRUE
chr2	140457599	G	C	ENST00000389484	ENSG00000168702	LRP1B	TRUE	TRUE
chr2	140457599	G	T	ENST00000389484	ENSG00000168702	LRP1B	TRUE	TRUE
chr2	140457607	C	A	ENST00000389484	ENSG00000168702	LRP1B	TRUE	TRUE
chr2	140457612	A	T	ENST00000389484	ENSG00000168702	LRP1B	TRUE	TRUE
chr2	140457643	G	A	ENST00000389484	ENSG00000168702	LRP1B	TRUE	TRUE
chr2	140457652	C	A	ENST00000389484	ENSG00000168702	LRP1B	TRUE	FALSE
chr2	140457652	C	G	ENST00000389484	ENSG00000168702	LRP1B	TRUE	FALSE
chr2	140457652	C	T	ENST00000389484	ENSG00000168702	LRP1B	TRUE	FALSE
chr2	140457653	T	A	ENST00000389484	ENSG00000168702	LRP1B	TRUE	FALSE
chr2	140457653	T	C	ENST00000389484	ENSG00000168702	LRP1B	TRUE	FALSE
chr2	140457653	T	G	ENST00000389484	ENSG00000168702	LRP1B	TRUE	FALSE
chr2	140475136	A	C	ENST00000389484	ENSG00000168702	LRP1B	TRUE	FALSE
chr2	140475136	A	G	ENST00000389484	ENSG00000168702	LRP1B	TRUE	FALSE
chr2	140475136	A	T	ENST00000389484	ENSG00000168702	LRP1B	TRUE	FALSE
chr2	140475137	C	A	ENST00000389484	ENSG00000168702	LRP1B	TRUE	FALSE
chr2	140475137	C	G	ENST00000389484	ENSG00000168702	LRP1B	TRUE	FALSE
chr2	140475137	C	T	ENST00000389484	ENSG00000168702	LRP1B	TRUE	FALSE
chr2	140475141	T	A	ENST00000389484	ENSG00000168702	LRP1B	TRUE	TRUE
chr2	140475147	T	A	ENST00000389484	ENSG00000168702	LRP1B	TRUE	TRUE
chr2	140475156	C	A	ENST00000389484	ENSG00000168702	LRP1B	TRUE	TRUE
chr2	140475174	C	A	ENST00000389484	ENSG00000168702	LRP1B	TRUE	TRUE
chr2	140475186	C	A	ENST00000389484	ENSG00000168702	LRP1B	TRUE	TRUE
chr2	140475193	C	T	ENST00000389484	ENSG00000168702	LRP1B	TRUE	TRUE
chr2	140475194	C	T	ENST00000389484	ENSG00000168702	LRP1B	TRUE	TRUE
chr2	140475196	G	C	ENST00000389484	ENSG00000168702	LRP1B	TRUE	TRUE
chr2	140475196	G	T	ENST00000389484	ENSG00000168702	LRP1B	TRUE	TRUE
chr2	140475204	T	A	ENST00000389484	ENSG00000168702	LRP1B	TRUE	TRUE
chr2	140475214	A	C	ENST00000389484	ENSG00000168702	LRP1B	TRUE	TRUE
chr2	140475214	A	T	ENST00000389484	ENSG00000168702	LRP1B	TRUE	TRUE
chr2	140475240	T	A	ENST00000389484	ENSG00000168702	LRP1B	TRUE	TRUE
chr2	140475249	T	A	ENST00000389484	ENSG00000168702	LRP1B	TRUE	TRUE
chr2	140475255	C	A	ENST00000389484	ENSG00000168702	LRP1B	TRUE	TRUE
chr2	140475270	G	A	ENST00000389484	ENSG00000168702	LRP1B	TRUE	TRUE
chr2	140475279	C	A	ENST00000389484	ENSG00000168702	LRP1B	TRUE	TRUE
chr2	140475288	C	A	ENST00000389484	ENSG00000168702	LRP1B	TRUE	TRUE
chr2	140475307	A	C	ENST00000389484	ENSG00000168702	LRP1B	TRUE	TRUE
chr2	140475307	A	T	ENST00000389484	ENSG00000168702	LRP1B	TRUE	TRUE
chr2	140475312	C	A	ENST00000389484	ENSG00000168702	LRP1B	TRUE	TRUE
chr2	140475313	G	T	ENST00000389484	ENSG00000168702	LRP1B	TRUE	TRUE
chr2	140475316	G	T	ENST00000389484	ENSG00000168702	LRP1B	TRUE	TRUE
chr2	140475325	C	T	ENST00000389484	ENSG00000168702	LRP1B	TRUE	TRUE
chr2	140475326	C	T	ENST00000389484	ENSG00000168702	LRP1B	TRUE	TRUE
chr2	140475328	A	C	ENST00000389484	ENSG00000168702	LRP1B	TRUE	TRUE
chr2	140475328	A	T	ENST00000389484	ENSG00000168702	LRP1B	TRUE	TRUE
chr2	140475332	A	T	ENST00000389484	ENSG00000168702	LRP1B	TRUE	TRUE
chr2	140475334	A	C	ENST00000389484	ENSG00000168702	LRP1B	TRUE	TRUE
chr2	140475334	A	T	ENST00000389484	ENSG00000168702	LRP1B	TRUE	TRUE
chr2	140475338	C	A	ENST00000389484	ENSG00000168702	LRP1B	TRUE	FALSE
chr2	140475338	C	G	ENST00000389484	ENSG00000168702	LRP1B	TRUE	FALSE
chr2	140475338	C	T	ENST00000389484	ENSG00000168702	LRP1B	TRUE	FALSE
chr2	140475339	T	A	ENST00000389484	ENSG00000168702	LRP1B	TRUE	FALSE
chr2	140475339	T	C	ENST00000389484	ENSG00000168702	LRP1B	TRUE	FALSE
chr2	140475339	T	G	ENST00000389484	ENSG00000168702	LRP1B	TRUE	FALSE
chr2	140485341	A	C	ENST00000389484	ENSG00000168702	LRP1B	FALSE	FALSE
chr2	140485341	A	G	ENST00000389484	ENSG00000168702	LRP1B	FALSE	FALSE
chr2	140485341	A	T	ENST00000389484	ENSG00000168702	LRP1B	FALSE	FALSE
chr2	140485342	C	A	ENST00000389484	ENSG00000168702	LRP1B	FALSE	FALSE
chr2	140485342	C	G	ENST00000389484	ENSG00000168702	LRP1B	FALSE	FALSE
chr2	140485342	C	T	ENST00000389484	ENSG00000168702	LRP1B	FALSE	FALSE
chr2	140485344	C	A	ENST00000389484	ENSG00000168702	LRP1B	TRUE	TRUE
chr2	140485350	G	A	ENST00000389484	ENSG00000168702	LRP1B	TRUE	TRUE
chr2	140485358	A	C	ENST00000389484	ENSG00000168702	LRP1B	TRUE	TRUE
chr2	140485358	A	T	ENST00000389484	ENSG00000168702	LRP1B	TRUE	TRUE
chr2	140485364	A	T	ENST00000389484	ENSG00000168702	LRP1B	TRUE	TRUE
chr2	140485371	T	A	ENST00000389484	ENSG00000168702	LRP1B	TRUE	TRUE
chr2	140485380	T	A	ENST00000389484	ENSG00000168702	LRP1B	TRUE	TRUE
chr2	140485389	T	A	ENST00000389484	ENSG00000168702	LRP1B	TRUE	TRUE
chr2	140485408	G	C	ENST00000389484	ENSG00000168702	LRP1B	TRUE	TRUE
chr2	140485408	G	T	ENST00000389484	ENSG00000168702	LRP1B	TRUE	TRUE
chr2	140485412	A	T	ENST00000389484	ENSG00000168702	LRP1B	TRUE	TRUE
chr2	140485425	T	A	ENST00000389484	ENSG00000168702	LRP1B	TRUE	TRUE
chr2	140485434	C	A	ENST00000389484	ENSG00000168702	LRP1B	TRUE	TRUE
chr2	140485443	T	A	ENST00000389484	ENSG00000168702	LRP1B	TRUE	TRUE
chr2	140485446	T	A	ENST00000389484	ENSG00000168702	LRP1B
chr2	140485449	C	A	ENST00000389484	ENSG00000168702	LRP1B	TRUE	TRUE
chr2	140485459	C	T	ENST00000389484	ENSG00000168702	LRP1B	TRUE	TRUE
chr2	140485460	C	T	ENST00000389484	ENSG00000168702	LRP1B	TRUE	TRUE
chr2	140485462	A	C	ENST00000389484	ENSG00000168702	LRP1B	TRUE	TRUE
chr2	140485462	A	T	ENST00000389484	ENSG00000168702	LRP1B	TRUE	TRUE
chr2	140485473	T	A	ENST00000389484	ENSG00000168702	LRP1B	TRUE	TRUE
chr2	140485476	C	A	ENST00000389484	ENSG00000168702	LRP1B	TRUE	TRUE
chr2	140485480	C	T	ENST00000389484	ENSG00000168702	LRP1B	TRUE	TRUE
chr2	140485481	C	T	ENST00000389484	ENSG00000168702	LRP1B	TRUE	TRUE
chr2	140485525	C	A	ENST00000389484	ENSG00000168702	LRP1B	TRUE	FALSE
chr2	140485525	C	G	ENST00000389484	ENSG00000168702	LRP1B	TRUE	FALSE
chr2	140485525	C	T	ENST00000389484	ENSG00000168702	LRP1B	TRUE	FALSE
chr2	140485526	T	A	ENST00000389484	ENSG00000168702	LRP1B	TRUE	FALSE
chr2	140485526	T	C	ENST00000389484	ENSG00000168702	LRP1B	TRUE	FALSE
chr2	140485526	T	G	ENST00000389484	ENSG00000168702	LRP1B	TRUE	FALSE
chr2	140487615	A	C	ENST00000389484	ENSG00000168702	LRP1B	TRUE	FALSE
chr2	140487615	A	G	ENST00000389484	ENSG00000168702	LRP1B	TRUE	FALSE
chr2	140487615	A	T	ENST00000389484	ENSG00000168702	LRP1B	TRUE	FALSE
chr2	140487616	C	A	ENST00000389484	ENSG00000168702	LRP1B	TRUE	FALSE
chr2	140487616	C	G	ENST00000389484	ENSG00000168702	LRP1B	TRUE	FALSE
chr2	140487616	C	T	ENST00000389484	ENSG00000168702	LRP1B	TRUE	FALSE
chr2	140487619	T	A	ENST00000389484	ENSG00000168702	LRP1B	TRUE	TRUE
chr2	140487631	C	A	ENST00000389484	ENSG00000168702	LRP1B	TRUE	TRUE
chr2	140487636	A	C	ENST00000389484	ENSG00000168702	LRP1B	TRUE	TRUE
chr2	140487636	A	T	ENST00000389484	ENSG00000168702	LRP1B	TRUE	TRUE
chr2	140487638	A	T	ENST00000389484	ENSG00000168702	LRP1B	TRUE	TRUE
chr2	140487646	T	A	ENST00000389484	ENSG00000168702	LRP1B	TRUE	TRUE
chr2	140487670	G	A	ENST00000389484	ENSG00000168702	LRP1B	TRUE	TRUE
chr2	140487683	C	T	ENST00000389484	ENSG00000168702	LRP1B	TRUE	TRUE
chr2	140487684	C	T	ENST00000389484	ENSG00000168702	LRP1B	TRUE	TRUE
chr2	140487686	A	C	ENST00000389484	ENSG00000168702	LRP1B	TRUE	TRUE
chr2	140487686	A	T	ENST00000389484	ENSG00000168702	LRP1B	TRUE	TRUE
chr2	140487697	C	A	ENST00000389484	ENSG00000168702	LRP1B	TRUE	TRUE
chr2	140487700	C	A	ENST00000389484	ENSG00000168702	LRP1B	TRUE	TRUE
chr2	140487703	T	A	ENST00000389484	ENSG00000168702	LRP1B	TRUE	TRUE
chr2	140487704	G	C	ENST00000389484	ENSG00000168702	LRP1B	TRUE	TRUE
chr2	140487704	G	T	ENST00000389484	ENSG00000168702	LRP1B	TRUE	TRUE
chr2	140487735	A	C	ENST00000389484	ENSG00000168702	LRP1B	TRUE	TRUE
chr2	140487735	A	T	ENST00000389484	ENSG00000168702	LRP1B	TRUE	TRUE
chr2	140487739	C	A	ENST00000389484	ENSG00000168702	LRP1B	TRUE	TRUE
chr2	140487740	C	A	ENST00000389484	ENSG00000168702	LRP1B	TRUE	FALSE
chr2	140487740	C	G	ENST00000389484	ENSG00000168702	LRP1B	TRUE	FALSE
chr2	140487740	C	T	ENST00000389484	ENSG00000168702	LRP1B	TRUE	FALSE
chr2	140487741	T	A	ENST00000389484	ENSG00000168702	LRP1B	TRUE	FALSE
chr2	140487741	T	C	ENST00000389484	ENSG00000168702	LRP1B	TRUE	FALSE
chr2	140487741	T	G	ENST00000389484	ENSG00000168702	LRP1B	TRUE	FALSE
chr2	140492606	A	C	ENST00000389484	ENSG00000168702	LRP1B	TRUE	FALSE
chr2	140492606	A	G	ENST00000389484	ENSG00000168702	LRP1B	TRUE	FALSE
chr2	140492606	A	T	ENST00000389484	ENSG00000168702	LRP1B	TRUE	FALSE
chr2	140492607	C	A	ENST00000389484	ENSG00000168702	LRP1B	TRUE	FALSE
chr2	140492607	C	G	ENST00000389484	ENSG00000168702	LRP1B	TRUE	FALSE
chr2	140492607	C	T	ENST00000389484	ENSG00000168702	LRP1B	TRUE	FALSE
chr2	140492610	G	A	ENST00000389484	ENSG00000168702	LRP1B	TRUE	TRUE
chr2	140492613	T	A	ENST00000389484	ENSG00000168702	LRP1B
chr2	140492615	A	C	ENST00000389484	ENSG00000168702	LRP1B	TRUE	TRUE
chr2	140492615	A	T	ENST00000389484	ENSG00000168702	LRP1B	TRUE	TRUE
chr2	140492623	G	C	ENST00000389484	ENSG00000168702	LRP1B	TRUE	TRUE
chr2	140492623	G	T	ENST00000389484	ENSG00000168702	LRP1B	TRUE	TRUE
chr2	140492649	T	A	ENST00000389484	ENSG00000168702	LRP1B	TRUE	TRUE
chr2	140492658	C	A	ENST00000389484	ENSG00000168702	LRP1B	TRUE	TRUE
chr2	140492678	A	C	ENST00000389484	ENSG00000168702	LRP1B	TRUE	TRUE
chr2	140492678	A	T	ENST00000389484	ENSG00000168702	LRP1B
chr2	140492688	C	A	ENST00000389484	ENSG00000168702	LRP1B	TRUE	TRUE
chr2	140492691	C	A	ENST00000389484	ENSG00000168702	LRP1B	TRUE	TRUE
chr2	140492694	C	A	ENST00000389484	ENSG00000168702	LRP1B	TRUE	FALSE
chr2	140492694	C	G	ENST00000389484	ENSG00000168702	LRP1B	TRUE	FALSE
chr2	140492694	C	T	ENST00000389484	ENSG00000168702	LRP1B	TRUE	FALSE
chr2	140492695	T	A	ENST00000389484	ENSG00000168702	LRP1B	TRUE	FALSE
chr2	140492695	T	C	ENST00000389484	ENSG00000168702	LRP1B	TRUE	FALSE
chr2	140492695	T	G	ENST00000389484	ENSG00000168702	LRP1B	TRUE	FALSE
chr2	140495563	A	C	ENST00000389484	ENSG00000168702	LRP1B	TRUE	FALSE
chr2	140495563	A	G	ENST00000389484	ENSG00000168702	LRP1B	TRUE	FALSE
chr2	140495563	A	T	ENST00000389484	ENSG00000168702	LRP1B	TRUE	FALSE
chr2	140495564	C	A	ENST00000389484	ENSG00000168702	LRP1B	TRUE	FALSE
chr2	140495564	C	G	ENST00000389484	ENSG00000168702	LRP1B	TRUE	FALSE
chr2	140495564	C	T	ENST00000389484	ENSG00000168702	LRP1B	TRUE	FALSE
chr2	140495567	G	C	ENST00000389484	ENSG00000168702	LRP1B	TRUE	TRUE
chr2	140495567	G	T	ENST00000389484	ENSG00000168702	LRP1B	TRUE	TRUE
chr2	140495573	G	T	ENST00000389484	ENSG00000168702	LRP1B	TRUE	TRUE
chr2	140495577	T	A	ENST00000389484	ENSG00000168702	LRP1B	TRUE	TRUE
chr2	140495578	G	T	ENST00000389484	ENSG00000168702	LRP1B	TRUE	TRUE
chr2	140495601	G	A	ENST00000389484	ENSG00000168702	LRP1B	TRUE	TRUE
chr2	140495607	C	A	ENST00000389484	ENSG00000168702	LRP1B	TRUE	TRUE
chr2	140495608	A	C	ENST00000389484	ENSG00000168702	LRP1B	TRUE	TRUE
chr2	140495608	A	T	ENST00000389484	ENSG00000168702	LRP1B	TRUE	TRUE
chr2	140495620	A	T	ENST00000389484	ENSG00000168702	LRP1B	TRUE	TRUE
chr2	140495626	G	T	ENST00000389484	ENSG00000168702	LRP1B	TRUE	TRUE
chr2	140495631	T	A	ENST00000389484	ENSG00000168702	LRP1B	TRUE	TRUE
chr2	140495632	G	C	ENST00000389484	ENSG00000168702	LRP1B	TRUE	TRUE
chr2	140495632	G	T	ENST00000389484	ENSG00000168702	LRP1B	TRUE	TRUE
chr2	140495641	G	C	ENST00000389484	ENSG00000168702	LRP1B	TRUE	TRUE
chr2	140495641	G	T	ENST00000389484	ENSG00000168702	LRP1B	TRUE	TRUE
chr2	140495653	G	T	ENST00000389484	ENSG00000168702	LRP1B	TRUE	TRUE
chr2	140495658	G	A	ENST00000389484	ENSG00000168702	LRP1B	TRUE	TRUE
chr2	140495661	G	A	ENST00000389484	ENSG00000168702	LRP1B	TRUE	TRUE
chr2	140495665	A	T	ENST00000389484	ENSG00000168702	LRP1B	TRUE	TRUE
chr2	140495678	G	C	ENST00000389484	ENSG00000168702	LRP1B	TRUE	TRUE
chr2	140495678	G	T	ENST00000389484	ENSG00000168702	LRP1B	TRUE	TRUE
chr2	140495683	G	T	ENST00000389484	ENSG00000168702	LRP1B	TRUE	TRUE
chr2	140495688	C	A	ENST00000389484	ENSG00000168702	LRP1B	TRUE	TRUE
chr2	140495701	A	T	ENST00000389484	ENSG00000168702	LRP1B	TRUE	TRUE
chr2	140495709	T	A	ENST00000389484	ENSG00000168702	LRP1B	TRUE	TRUE
chr2	140495721	T	A	ENST00000389484	ENSG00000168702	LRP1B	TRUE	TRUE
chr2	140495727	G	A	ENST00000389484	ENSG00000168702	LRP1B	TRUE	TRUE
chr2	140495733	C	A	ENST00000389484	ENSG00000168702	LRP1B	TRUE	TRUE
chr2	140495737	C	T	ENST00000389484	ENSG00000168702	LRP1B	TRUE	TRUE
chr2	140495738	C	T	ENST00000389484	ENSG00000168702	LRP1B	TRUE	TRUE
chr2	140495740	G	T	ENST00000389484	ENSG00000168702	LRP1B	TRUE	TRUE
chr2	140495745	T	A	ENST00000389484	ENSG00000168702	LRP1B	TRUE	TRUE
chr2	140495746	G	T	ENST00000389484	ENSG00000168702	LRP1B	TRUE	TRUE
chr2	140495749	C	A	ENST00000389484	ENSG00000168702	LRP1B	TRUE	FALSE
chr2	140495749	C	G	ENST00000389484	ENSG00000168702	LRP1B	TRUE	FALSE
chr2	140495749	C	T	ENST00000389484	ENSG00000168702	LRP1B	TRUE	FALSE
chr2	140495750	T	A	ENST00000389484	ENSG00000168702	LRP1B	TRUE	FALSE
chr2	140495750	T	C	ENST00000389484	ENSG00000168702	LRP1B	TRUE	FALSE
chr2	140495750	T	G	ENST00000389484	ENSG00000168702	LRP1B	TRUE	FALSE
chr2	140501685	A	C	ENST00000389484	ENSG00000168702	LRP1B	TRUE	FALSE
chr2	140501685	A	G	ENST00000389484	ENSG00000168702	LRP1B	FALSE	FALSE
chr2	140501685	A	T	ENST00000389484	ENSG00000168702	LRP1B	TRUE	FALSE
chr2	140501686	C	A	ENST00000389484	ENSG00000168702	LRP1B	TRUE	FALSE
chr2	140501686	C	G	ENST00000389484	ENSG00000168702	LRP1B	TRUE	FALSE
chr2	140501686	C	T	ENST00000389484	ENSG00000168702	LRP1B	TRUE	FALSE
chr2	140501689	T	A	ENST00000389484	ENSG00000168702	LRP1B	TRUE	TRUE
chr2	140501690	A	C	ENST00000389484	ENSG00000168702	LRP1B	TRUE	TRUE
chr2	140501690	A	T	ENST00000389484	ENSG00000168702	LRP1B	TRUE	TRUE
chr2	140501710	G	A	ENST00000389484	ENSG00000168702	LRP1B	TRUE	TRUE
chr2	140501711	A	T	ENST00000389484	ENSG00000168702	LRP1B	TRUE	TRUE
chr2	140501719	G	A	ENST00000389484	ENSG00000168702	LRP1B	TRUE	TRUE
chr2	140501723	A	T	ENST00000389484	ENSG00000168702	LRP1B	TRUE	TRUE
chr2	140501728	C	A	ENST00000389484	ENSG00000168702	LRP1B	TRUE	TRUE
chr2	140501737	T	A	ENST00000389484	ENSG00000168702	LRP1B	TRUE	TRUE
chr2	140501740	T	A	ENST00000389484	ENSG00000168702	LRP1B	TRUE	TRUE
chr2	140501745	A	T	ENST00000389484	ENSG00000168702	LRP1B	TRUE	TRUE
chr2	140501747	A	T	ENST00000389484	ENSG00000168702	LRP1B	TRUE	TRUE
chr2	140501752	C	A	ENST00000389484	ENSG00000168702	LRP1B	TRUE	TRUE
chr2	140501762	G	T	ENST00000389484	ENSG00000168702	LRP1B	TRUE	TRUE
chr2	140501770	T	A	ENST00000389484	ENSG00000168702	LRP1B	TRUE	TRUE
chr2	140501773	C	A	ENST00000389484	ENSG00000168702	LRP1B	TRUE	TRUE
chr2	140501778	G	C	ENST00000389484	ENSG00000168702	LRP1B	TRUE	TRUE
chr2	140501778	G	T	ENST00000389484	ENSG00000168702	LRP1B	TRUE	TRUE
chr2	140501789	A	T	ENST00000389484	ENSG00000168702	LRP1B	TRUE	TRUE
chr2	140501800	T	A	ENST00000389484	ENSG00000168702	LRP1B	TRUE	TRUE
chr2	140501807	G	T	ENST00000389484	ENSG00000168702	LRP1B	TRUE	TRUE
chr2	140501818	C	A	ENST00000389484	ENSG00000168702	LRP1B	TRUE	TRUE
chr2	140501828	G	T	ENST00000389484	ENSG00000168702	LRP1B	TRUE	TRUE
chr2	140501842	T	A	ENST00000389484	ENSG00000168702	LRP1B	TRUE	TRUE
chr2	140501843	G	T	ENST00000389484	ENSG00000168702	LRP1B	TRUE	TRUE
chr2	140501856	G	C	ENST00000389484	ENSG00000168702	LRP1B	TRUE	TRUE
chr2	140501856	G	T	ENST00000389484	ENSG00000168702	LRP1B	TRUE	TRUE
chr2	140501864	G	T	ENST00000389484	ENSG00000168702	LRP1B	TRUE	TRUE
chr2	140501868	G	C	ENST00000389484	ENSG00000168702	LRP1B	TRUE	TRUE
chr2	140501868	G	T	ENST00000389484	ENSG00000168702	LRP1B	TRUE	TRUE
chr2	140501872	G	A	ENST00000389484	ENSG00000168702	LRP1B	TRUE	TRUE
chr2	140501875	C	A	ENST00000389484	ENSG00000168702	LRP1B	TRUE	FALSE
chr2	140501875	C	G	ENST00000389484	ENSG00000168702	LRP1B	TRUE	FALSE
chr2	140501875	C	T	ENST00000389484	ENSG00000168702	LRP1B	TRUE	FALSE
chr2	140501876	T	A	ENST00000389484	ENSG00000168702	LRP1B	TRUE	FALSE
chr2	140501876	T	C	ENST00000389484	ENSG00000168702	LRP1B	TRUE	FALSE
chr2	140501876	T	G	ENST00000389484	ENSG00000168702	LRP1B	TRUE	FALSE
chr2	140502961	A	C	ENST00000389484	ENSG00000168702	LRP1B	TRUE	FALSE
chr2	140502961	A	G	ENST00000389484	ENSG00000168702	LRP1B	TRUE	FALSE
chr2	140502961	A	T	ENST00000389484	ENSG00000168702	LRP1B	TRUE	FALSE
chr2	140502962	C	A	ENST00000389484	ENSG00000168702	LRP1B	TRUE	FALSE
chr2	140502962	C	G	ENST00000389484	ENSG00000168702	LRP1B	TRUE	FALSE
chr2	140502962	C	T	ENST00000389484	ENSG00000168702	LRP1B	TRUE	FALSE
chr2	140502963	C	A	ENST00000389484	ENSG00000168702	LRP1B	TRUE	TRUE
chr2	140502972	T	A	ENST00000389484	ENSG00000168702	LRP1B	TRUE	TRUE
chr2	140502973	A	T	ENST00000389484	ENSG00000168702	LRP1B	TRUE	TRUE
chr2	140502978	T	A	ENST00000389484	ENSG00000168702	LRP1B	TRUE	TRUE
chr2	140502986	A	C	ENST00000389484	ENSG00000168702	LRP1B	TRUE	TRUE
chr2	140502986	A	T	ENST00000389484	ENSG00000168702	LRP1B	TRUE	TRUE
chr2	140502996	C	A	ENST00000389484	ENSG00000168702	LRP1B	TRUE	TRUE
chr2	140503012	A	T	ENST00000389484	ENSG00000168702	LRP1B	TRUE	TRUE
chr2	140503026	C	A	ENST00000389484	ENSG00000168702	LRP1B	TRUE	TRUE
chr2	140503030	A	T	ENST00000389484	ENSG00000168702	LRP1B	TRUE	TRUE
chr2	140503035	G	A	ENST00000389484	ENSG00000168702	LRP1B	TRUE	TRUE
chr2	140503036	C	T	ENST00000389484	ENSG00000168702	LRP1B	TRUE	TRUE
chr2	140503037	C	T	ENST00000389484	ENSG00000168702	LRP1B	TRUE	TRUE
chr2	140503041	G	A	ENST00000389484	ENSG00000168702	LRP1B	TRUE	TRUE
chr2	140503054	A	T	ENST00000389484	ENSG00000168702	LRP1B	TRUE	TRUE
chr2	140503069	A	T	ENST00000389484	ENSG00000168702	LRP1B	TRUE	TRUE
chr2	140503080	C	A	ENST00000389484	ENSG00000168702	LRP1B	TRUE	TRUE
chr2	140503083	C	A	ENST00000389484	ENSG00000168702	LRP1B	TRUE	TRUE
chr2	140503090	A	T	ENST00000389484	ENSG00000168702	LRP1B	TRUE	TRUE
chr2	140503095	G	A	ENST00000389484	ENSG00000168702	LRP1B	TRUE	TRUE
chr2	140503098	G	A	ENST00000389484	ENSG00000168702	LRP1B	TRUE	TRUE
chr2	140503099	A	C	ENST00000389484	ENSG00000168702	LRP1B	TRUE	TRUE
chr2	140503099	A	T	ENST00000389484	ENSG00000168702	LRP1B	TRUE	TRUE
chr2	140503104	C	A	ENST00000389484	ENSG00000168702	LRP1B	TRUE	FALSE
chr2	140503104	C	G	ENST00000389484	ENSG00000168702	LRP1B	TRUE	FALSE
chr2	140503104	C	T	ENST00000389484	ENSG00000168702	LRP1B	TRUE	FALSE
chr2	140503105	T	A	ENST00000389484	ENSG00000168702	LRP1B	TRUE	FALSE
chr2	140503105	T	C	ENST00000389484	ENSG00000168702	LRP1B	TRUE	FALSE
chr2	140503105	T	G	ENST00000389484	ENSG00000168702	LRP1B	TRUE	FALSE
chr2	140506794	A	C	ENST00000389484	ENSG00000168702	LRP1B	TRUE	FALSE
chr2	140506794	A	G	ENST00000389484	ENSG00000168702	LRP1B	TRUE	FALSE
chr2	140506794	A	T	ENST00000389484	ENSG00000168702	LRP1B	TRUE	FALSE
chr2	140506795	C	A	ENST00000389484	ENSG00000168702	LRP1B	TRUE	FALSE
chr2	140506795	C	G	ENST00000389484	ENSG00000168702	LRP1B	TRUE	FALSE
chr2	140506795	C	T	ENST00000389484	ENSG00000168702	LRP1B	TRUE	FALSE
chr2	140506796	C	A	ENST00000389484	ENSG00000168702	LRP1B	TRUE	TRUE
chr2	140506797	A	T	ENST00000389484	ENSG00000168702	LRP1B	TRUE	TRUE
chr2	140506802	G	A	ENST00000389484	ENSG00000168702	LRP1B	TRUE	TRUE
chr2	140506807	G	C	ENST00000389484	ENSG00000168702	LRP1B	TRUE	TRUE
chr2	140506807	G	T	ENST00000389484	ENSG00000168702	LRP1B	TRUE	TRUE
chr2	140506811	C	A	ENST00000389484	ENSG00000168702	LRP1B	TRUE	TRUE
chr2	140506826	C	A	ENST00000389484	ENSG00000168702	LRP1B	TRUE	TRUE
chr2	140506827	A	T	ENST00000389484	ENSG00000168702	LRP1B	TRUE	TRUE
chr2	140506845	A	T	ENST00000389484	ENSG00000168702	LRP1B	TRUE	TRUE
chr2	140506856	G	A	ENST00000389484	ENSG00000168702	LRP1B	TRUE	TRUE
chr2	140506859	T	A	ENST00000389484	ENSG00000168702	LRP1B	TRUE	TRUE
chr2	140506866	G	T	ENST00000389484	ENSG00000168702	LRP1B	TRUE	TRUE
chr2	140506874	T	A	ENST00000389484	ENSG00000168702	LRP1B	TRUE	TRUE
chr2	140506881	G	T	ENST00000389484	ENSG00000168702	LRP1B	TRUE	TRUE
chr2	140506898	C	A	ENST00000389484	ENSG00000168702	LRP1B	TRUE	TRUE
chr2	140506902	A	T	ENST00000389484	ENSG00000168702	LRP1B	TRUE	TRUE
chr2	140506919	C	A	ENST00000389484	ENSG00000168702	LRP1B	TRUE	FALSE
chr2	140506919	C	G	ENST00000389484	ENSG00000168702	LRP1B	TRUE	FALSE
chr2	140506919	C	T	ENST00000389484	ENSG00000168702	LRP1B	TRUE	FALSE
chr2	140506920	T	A	ENST00000389484	ENSG00000168702	LRP1B	TRUE	FALSE
chr2	140506920	T	C	ENST00000389484	ENSG00000168702	LRP1B	TRUE	FALSE
chr2	140506920	T	G	ENST00000389484	ENSG00000168702	LRP1B	TRUE	FALSE
chr2	140509926	A	C	ENST00000389484	ENSG00000168702	LRP1B	TRUE	FALSE
chr2	140509926	A	G	ENST00000389484	ENSG00000168702	LRP1B	TRUE	FALSE
chr2	140509926	A	T	ENST00000389484	ENSG00000168702	LRP1B	TRUE	FALSE
chr2	140509927	C	A	ENST00000389484	ENSG00000168702	LRP1B	TRUE	FALSE
chr2	140509927	C	G	ENST00000389484	ENSG00000168702	LRP1B	TRUE	FALSE
chr2	140509927	C	T	ENST00000389484	ENSG00000168702	LRP1B	TRUE	FALSE
chr2	140509929	G	T	ENST00000389484	ENSG00000168702	LRP1B	TRUE	TRUE
chr2	140509949	C	A	ENST00000389484	ENSG00000168702	LRP1B	TRUE	TRUE
chr2	140509958	C	A	ENST00000389484	ENSG00000168702	LRP1B	TRUE	TRUE
chr2	140509965	A	T	ENST00000389484	ENSG00000168702	LRP1B	TRUE	TRUE
chr2	140509976	C	A	ENST00000389484	ENSG00000168702	LRP1B	TRUE	TRUE
chr2	140509983	A	T	ENST00000389484	ENSG00000168702	LRP1B	TRUE	TRUE
chr2	140509989	C	T	ENST00000389484	ENSG00000168702	LRP1B	TRUE	TRUE
chr2	140509990	C	T	ENST00000389484	ENSG00000168702	LRP1B	TRUE	TRUE
chr2	140509997	G	A	ENST00000389484	ENSG00000168702	LRP1B	TRUE	TRUE
chr2	140510004	G	T	ENST00000389484	ENSG00000168702	LRP1B	TRUE	TRUE
chr2	140510021	G	A	ENST00000389484	ENSG00000168702	LRP1B	TRUE	TRUE
chr2	140510022	G	T	ENST00000389484	ENSG00000168702	LRP1B	TRUE	TRUE
chr2	140510043	A	T	ENST00000389484	ENSG00000168702	LRP1B	TRUE	TRUE
chr2	140510057	C	A	ENST00000389484	ENSG00000168702	LRP1B	TRUE	FALSE
chr2	140510057	C	G	ENST00000389484	ENSG00000168702	LRP1B	TRUE	FALSE
chr2	140510057	C	T	ENST00000389484	ENSG00000168702	LRP1B	TRUE	FALSE
chr2	140510058	T	A	ENST00000389484	ENSG00000168702	LRP1B	TRUE	FALSE
chr2	140510058	T	C	ENST00000389484	ENSG00000168702	LRP1B	TRUE	FALSE
chr2	140510058	T	G	ENST00000389484	ENSG00000168702	LRP1B	TRUE	FALSE
chr2	140514651	A	C	ENST00000389484	ENSG00000168702	LRP1B	TRUE	FALSE
chr2	140514651	A	G	ENST00000389484	ENSG00000168702	LRP1B	FALSE	FALSE
chr2	140514651	A	T	ENST00000389484	ENSG00000168702	LRP1B	TRUE	FALSE
chr2	140514652	C	A	ENST00000389484	ENSG00000168702	LRP1B	TRUE	FALSE
chr2	140514652	C	G	ENST00000389484	ENSG00000168702	LRP1B	TRUE	FALSE
chr2	140514652	C	T	ENST00000389484	ENSG00000168702	LRP1B	TRUE	FALSE
chr2	140514654	A	T	ENST00000389484	ENSG00000168702	LRP1B	TRUE	TRUE
chr2	140514671	C	A	ENST00000389484	ENSG00000168702	LRP1B	TRUE	TRUE
chr2	140514676	A	C	ENST00000389484	ENSG00000168702	LRP1B	TRUE	TRUE
chr2	140514676	A	T	ENST00000389484	ENSG00000168702	LRP1B	TRUE	TRUE
chr2	140514687	A	T	ENST00000389484	ENSG00000168702	LRP1B	TRUE	TRUE
chr2	140514698	C	A	ENST00000389484	ENSG00000168702	LRP1B	TRUE	TRUE
chr2	140514701	C	A	ENST00000389484	ENSG00000168702	LRP1B
chr2	140514705	A	T	ENST00000389484	ENSG00000168702	LRP1B
chr2	140514711	C	T	ENST00000389484	ENSG00000168702	LRP1B
chr2	140514712	C	T	ENST00000389484	ENSG00000168702	LRP1B
chr2	140514719	T	A	ENST00000389484	ENSG00000168702	LRP1B
chr2	140514726	A	T	ENST00000389484	ENSG00000168702	LRP1B
chr2	140514731	T	A	ENST00000389484	ENSG00000168702	LRP1B
chr2	140514734	G	A	ENST00000389484	ENSG00000168702	LRP1B
chr2	140514741	A	T	ENST00000389484	ENSG00000168702	LRP1B
chr2	140514752	G	A	ENST00000389484	ENSG00000168702	LRP1B
chr2	140514756	C	T	ENST00000389484	ENSG00000168702	LRP1B
chr2	140514757	C	T	ENST00000389484	ENSG00000168702	LRP1B
chr2	140514762	G	T	ENST00000389484	ENSG00000168702	LRP1B
chr2	140514773	C	A	ENST00000389484	ENSG00000168702	LRP1B	TRUE	FALSE
chr2	140514773	C	G	ENST00000389484	ENSG00000168702	LRP1B	TRUE	FALSE
chr2	140514773	C	T	ENST00000389484	ENSG00000168702	LRP1B	TRUE	FALSE
chr2	140514774	T	A	ENST00000389484	ENSG00000168702	LRP1B	TRUE	FALSE
chr2	140514774	T	C	ENST00000389484	ENSG00000168702	LRP1B	TRUE	FALSE
chr2	140514774	T	G	ENST00000389484	ENSG00000168702	LRP1B	TRUE	FALSE
chr2	140516887	A	C	ENST00000389484	ENSG00000168702	LRP1B	FALSE	FALSE
chr2	140516887	A	G	ENST00000389484	ENSG00000168702	LRP1B	FALSE	FALSE
chr2	140516887	A	T	ENST00000389484	ENSG00000168702	LRP1B	FALSE	FALSE
chr2	140516888	C	A	ENST00000389484	ENSG00000168702	LRP1B	FALSE	FALSE
chr2	140516888	C	G	ENST00000389484	ENSG00000168702	LRP1B	FALSE	FALSE
chr2	140516888	C	T	ENST00000389484	ENSG00000168702	LRP1B	FALSE	FALSE
chr2	140516890	A	T	ENST00000389484	ENSG00000168702	LRP1B	TRUE	TRUE
chr2	140516901	C	A	ENST00000389484	ENSG00000168702	LRP1B	TRUE	TRUE
chr2	140516910	C	A	ENST00000389484	ENSG00000168702	LRP1B	TRUE	TRUE
chr2	140516916	C	A	ENST00000389484	ENSG00000168702	LRP1B	TRUE	TRUE
chr2	140516917	A	T	ENST00000389484	ENSG00000168702	LRP1B	TRUE	TRUE
chr2	140516925	T	A	ENST00000389484	ENSG00000168702	LRP1B	TRUE	TRUE
chr2	140516928	G	A	ENST00000389484	ENSG00000168702	LRP1B	TRUE	TRUE
chr2	140516935	G	T	ENST00000389484	ENSG00000168702	LRP1B	TRUE	TRUE
chr2	140516941	C	T	ENST00000389484	ENSG00000168702	LRP1B	TRUE	TRUE
chr2	140516942	C	T	ENST00000389484	ENSG00000168702	LRP1B	TRUE	TRUE
chr2	140516951	A	T	ENST00000389484	ENSG00000168702	LRP1B	TRUE	TRUE
chr2	140516956	G	T	ENST00000389484	ENSG00000168702	LRP1B	TRUE	TRUE
chr2	140516961	T	A	ENST00000389484	ENSG00000168702	LRP1B	TRUE	TRUE
chr2	140516964	C	A	ENST00000389484	ENSG00000168702	LRP1B	TRUE	TRUE
chr2	140516971	A	T	ENST00000389484	ENSG00000168702	LRP1B	TRUE	TRUE
chr2	140516980	A	C	ENST00000389484	ENSG00000168702	LRP1B	TRUE	TRUE
chr2	140516980	A	T	ENST00000389484	ENSG00000168702	LRP1B	TRUE	TRUE
chr2	140516988	C	A	ENST00000389484	ENSG00000168702	LRP1B	TRUE	TRUE
chr2	140516991	C	A	ENST00000389484	ENSG00000168702	LRP1B	TRUE	TRUE
chr2	140516992	A	T	ENST00000389484	ENSG00000168702	LRP1B	TRUE	TRUE
chr2	140516997	T	A	ENST00000389484	ENSG00000168702	LRP1B	TRUE	TRUE
chr2	140517003	T	A	ENST00000389484	ENSG00000168702	LRP1B	TRUE	TRUE
chr2	140517009	G	A	ENST00000389484	ENSG00000168702	LRP1B	TRUE	TRUE
chr2	140517012	C	A	ENST00000389484	ENSG00000168702	LRP1B	FALSE	FALSE
chr2	140517012	C	G	ENST00000389484	ENSG00000168702	LRP1B	FALSE	FALSE
chr2	140517012	C	T	ENST00000389484	ENSG00000168702	LRP1B	FALSE	FALSE
chr2	140517013	T	A	ENST00000389484	ENSG00000168702	LRP1B	FALSE	FALSE
chr2	140517013	T	C	ENST00000389484	ENSG00000168702	LRP1B	FALSE	FALSE
chr2	140517013	T	G	ENST00000389484	ENSG00000168702	LRP1B	FALSE	FALSE
chr2	140525842	A	C	ENST00000389484	ENSG00000168702	LRP1B	TRUE	FALSE
chr2	140525842	A	G	ENST00000389484	ENSG00000168702	LRP1B	TRUE	FALSE
chr2	140525842	A	T	ENST00000389484	ENSG00000168702	LRP1B	TRUE	FALSE
chr2	140525843	C	A	ENST00000389484	ENSG00000168702	LRP1B	TRUE	FALSE
chr2	140525843	C	G	ENST00000389484	ENSG00000168702	LRP1B	TRUE	FALSE
chr2	140525843	C	T	ENST00000389484	ENSG00000168702	LRP1B	TRUE	FALSE
chr2	140525848	G	T	ENST00000389484	ENSG00000168702	LRP1B	TRUE	TRUE
chr2	140525853	T	A	ENST00000389484	ENSG00000168702	LRP1B	TRUE	TRUE
chr2	140525855	A	C	ENST00000389484	ENSG00000168702	LRP1B	TRUE	TRUE
chr2	140525855	A	T	ENST00000389484	ENSG00000168702	LRP1B	TRUE	TRUE
chr2	140525859	C	A	ENST00000389484	ENSG00000168702	LRP1B	TRUE	TRUE
chr2	140525864	G	C	ENST00000389484	ENSG00000168702	LRP1B	TRUE	TRUE
chr2	140525864	G	T	ENST00000389484	ENSG00000168702	LRP1B	TRUE	TRUE
chr2	140525866	A	C	ENST00000389484	ENSG00000168702	LRP1B	TRUE	TRUE
chr2	140525866	A	T	ENST00000389484	ENSG00000168702	LRP1B	TRUE	TRUE
chr2	140525874	C	A	ENST00000389484	ENSG00000168702	LRP1B	TRUE	TRUE
chr2	140525875	A	T	ENST00000389484	ENSG00000168702	LRP1B	TRUE	TRUE
chr2	140525893	G	T	ENST00000389484	ENSG00000168702	LRP1B	TRUE	TRUE
chr2	140525899	C	T	ENST00000389484	ENSG00000168702	LRP1B	TRUE	TRUE
chr2	140525900	C	T	ENST00000389484	ENSG00000168702	LRP1B	TRUE	TRUE
chr2	140525914	A	T	ENST00000389484	ENSG00000168702	LRP1B	TRUE	TRUE
chr2	140525921	G	C	ENST00000389484	ENSG00000168702	LRP1B	TRUE	TRUE
chr2	140525921	G	T	ENST00000389484	ENSG00000168702	LRP1B	TRUE	TRUE
chr2	140525932	A	T	ENST00000389484	ENSG00000168702	LRP1B	TRUE	TRUE
chr2	140525937	T	A	ENST00000389484	ENSG00000168702	LRP1B	TRUE	TRUE
chr2	140525955	T	A	ENST00000389484	ENSG00000168702	LRP1B	TRUE	TRUE
chr2	140525961	C	A	ENST00000389484	ENSG00000168702	LRP1B	TRUE	TRUE
chr2	140525967	T	A	ENST00000389484	ENSG00000168702	LRP1B	TRUE	TRUE
chr2	140525968	A	C	ENST00000389484	ENSG00000168702	LRP1B	TRUE	TRUE
chr2	140525968	A	T	ENST00000389484	ENSG00000168702	LRP1B	TRUE	TRUE
chr2	140525980	G	T	ENST00000389484	ENSG00000168702	LRP1B	TRUE	TRUE
chr2	140525994	C	A	ENST00000389484	ENSG00000168702	LRP1B	TRUE	FALSE
chr2	140525994	C	G	ENST00000389484	ENSG00000168702	LRP1B	TRUE	FALSE
chr2	140525994	C	T	ENST00000389484	ENSG00000168702	LRP1B	TRUE	FALSE
chr2	140525995	T	A	ENST00000389484	ENSG00000168702	LRP1B	TRUE	FALSE
chr2	140525995	T	C	ENST00000389484	ENSG00000168702	LRP1B	TRUE	FALSE
chr2	140525995	T	G	ENST00000389484	ENSG00000168702	LRP1B	TRUE	FALSE
chr2	140526235	A	C	ENST00000389484	ENSG00000168702	LRP1B	TRUE	FALSE
chr2	140526235	A	G	ENST00000389484	ENSG00000168702	LRP1B	TRUE	FALSE
chr2	140526235	A	T	ENST00000389484	ENSG00000168702	LRP1B	TRUE	FALSE
chr2	140526236	C	A	ENST00000389484	ENSG00000168702	LRP1B	TRUE	FALSE
chr2	140526236	C	G	ENST00000389484	ENSG00000168702	LRP1B	TRUE	FALSE
chr2	140526236	C	T	ENST00000389484	ENSG00000168702	LRP1B	TRUE	FALSE
chr2	140526238	G	T	ENST00000389484	ENSG00000168702	LRP1B	TRUE	TRUE
chr2	140526246	T	A	ENST00000389484	ENSG00000168702	LRP1B	TRUE	TRUE
chr2	140526249	C	A	ENST00000389484	ENSG00000168702	LRP1B	TRUE	TRUE
chr2	140526254	G	C	ENST00000389484	ENSG00000168702	LRP1B	TRUE	TRUE
chr2	140526254	G	T	ENST00000389484	ENSG00000168702	LRP1B	TRUE	TRUE
chr2	140526265	A	T	ENST00000389484	ENSG00000168702	LRP1B	TRUE	TRUE
chr2	140526279	G	A	ENST00000389484	ENSG00000168702	LRP1B	TRUE	TRUE
chr2	140526283	G	T	ENST00000389484	ENSG00000168702	LRP1B	TRUE	TRUE
chr2	140526288	G	A	ENST00000389484	ENSG00000168702	LRP1B	TRUE	TRUE
chr2	140526293	G	C	ENST00000389484	ENSG00000168702	LRP1B	TRUE	TRUE
chr2	140526293	G	T	ENST00000389484	ENSG00000168702	LRP1B	TRUE	TRUE
chr2	140526297	T	A	ENST00000389484	ENSG00000168702	LRP1B	TRUE	TRUE
chr2	140526304	A	T	ENST00000389484	ENSG00000168702	LRP1B	TRUE	TRUE
chr2	140526319	A	T	ENST00000389484	ENSG00000168702	LRP1B	TRUE	TRUE
chr2	140526330	C	A	ENST00000389484	ENSG00000168702	LRP1B	TRUE	TRUE
chr2	140526340	A	T	ENST00000389484	ENSG00000168702	LRP1B	TRUE	TRUE
chr2	140526347	G	C	ENST00000389484	ENSG00000168702	LRP1B	TRUE	TRUE
chr2	140526347	G	T	ENST00000389484	ENSG00000168702	LRP1B	TRUE	TRUE
chr2	140526351	C	A	ENST00000389484	ENSG00000168702	LRP1B	TRUE	FALSE
chr2	140526351	C	G	ENST00000389484	ENSG00000168702	LRP1B	TRUE	FALSE
chr2	140526351	C	T	ENST00000389484	ENSG00000168702	LRP1B	TRUE	FALSE
chr2	140526352	T	A	ENST00000389484	ENSG00000168702	LRP1B	TRUE	FALSE
chr2	140526352	T	C	ENST00000389484	ENSG00000168702	LRP1B	TRUE	FALSE
chr2	140526352	T	G	ENST00000389484	ENSG00000168702	LRP1B	TRUE	FALSE
chr2	140534019	A	C	ENST00000389484	ENSG00000168702	LRP1B	TRUE	FALSE
chr2	140534019	A	G	ENST00000389484	ENSG00000168702	LRP1B	TRUE	FALSE
chr2	140534019	A	T	ENST00000389484	ENSG00000168702	LRP1B	TRUE	FALSE
chr2	140534020	C	A	ENST00000389484	ENSG00000168702	LRP1B	TRUE	FALSE
chr2	140534020	C	G	ENST00000389484	ENSG00000168702	LRP1B	TRUE	FALSE
chr2	140534020	C	T	ENST00000389484	ENSG00000168702	LRP1B	TRUE	FALSE
chr2	140534024	T	A	ENST00000389484	ENSG00000168702	LRP1B	TRUE	TRUE
chr2	140534025	A	T	ENST00000389484	ENSG00000168702	LRP1B	TRUE	TRUE
chr2	140534032	A	C	ENST00000389484	ENSG00000168702	LRP1B	TRUE	TRUE
chr2	140534032	A	T	ENST00000389484	ENSG00000168702	LRP1B	TRUE	TRUE
chr2	140534036	C	A	ENST00000389484	ENSG00000168702	LRP1B	TRUE	TRUE
chr2	140534051	C	A	ENST00000389484	ENSG00000168702	LRP1B	TRUE	TRUE
chr2	140534052	G	T	ENST00000389484	ENSG00000168702	LRP1B	TRUE	TRUE
chr2	140534063	C	A	ENST00000389484	ENSG00000168702	LRP1B	TRUE	TRUE
chr2	140534066	C	A	ENST00000389484	ENSG00000168702	LRP1B	TRUE	TRUE
chr2	140534070	A	T	ENST00000389484	ENSG00000168702	LRP1B	TRUE	TRUE
chr2	140534074	A	C	ENST00000389484	ENSG00000168702	LRP1B	TRUE	TRUE
chr2	140534074	A	T	ENST00000389484	ENSG00000168702	LRP1B	TRUE	TRUE
chr2	140534078	T	A	ENST00000389484	ENSG00000168702	LRP1B	TRUE	TRUE
chr2	140534091	G	T	ENST00000389484	ENSG00000168702	LRP1B	TRUE	TRUE
chr2	140534103	A	C	ENST00000389484	ENSG00000168702	LRP1B	TRUE	TRUE
chr2	140534103	A	T	ENST00000389484	ENSG00000168702	LRP1B	TRUE	TRUE
chr2	140534106	G	T	ENST00000389484	ENSG00000168702	LRP1B	TRUE	TRUE
chr2	140534114	T	A	ENST00000389484	ENSG00000168702	LRP1B	TRUE	TRUE
chr2	140534123	T	A	ENST00000389484	ENSG00000168702	LRP1B	TRUE	TRUE
chr2	140534126	G	A	ENST00000389484	ENSG00000168702	LRP1B	TRUE	TRUE
chr2	140534127	A	T	ENST00000389484	ENSG00000168702	LRP1B	TRUE	TRUE
chr2	140534135	T	A	ENST00000389484	ENSG00000168702	LRP1B	TRUE	TRUE
chr2	140534141	C	A	ENST00000389484	ENSG00000168702	LRP1B	TRUE	FALSE
chr2	140534141	C	G	ENST00000389484	ENSG00000168702	LRP1B	TRUE	FALSE
chr2	140534141	C	T	ENST00000389484	ENSG00000168702	LRP1B	TRUE	FALSE
chr2	140534142	T	A	ENST00000389484	ENSG00000168702	LRP1B	TRUE	FALSE
chr2	140534142	T	C	ENST00000389484	ENSG00000168702	LRP1B	TRUE	FALSE
chr2	140534142	T	G	ENST00000389484	ENSG00000168702	LRP1B	TRUE	FALSE
chr2	140536579	A	C	ENST00000389484	ENSG00000168702	LRP1B	TRUE	FALSE
chr2	140536579	A	G	ENST00000389484	ENSG00000168702	LRP1B	TRUE	FALSE
chr2	140536579	A	T	ENST00000389484	ENSG00000168702	LRP1B	TRUE	FALSE
chr2	140536580	C	A	ENST00000389484	ENSG00000168702	LRP1B	TRUE	FALSE
chr2	140536580	C	G	ENST00000389484	ENSG00000168702	LRP1B	TRUE	FALSE
chr2	140536580	C	T	ENST00000389484	ENSG00000168702	LRP1B	TRUE	FALSE
chr2	140536581	C	A	ENST00000389484	ENSG00000168702	LRP1B	TRUE	TRUE
chr2	140536582	A	T	ENST00000389484	ENSG00000168702	LRP1B	TRUE	TRUE
chr2	140536585	G	C	ENST00000389484	ENSG00000168702	LRP1B	TRUE	TRUE
chr2	140536585	G	T	ENST00000389484	ENSG00000168702	LRP1B	TRUE	TRUE
chr2	140536596	T	A	ENST00000389484	ENSG00000168702	LRP1B	TRUE	TRUE
chr2	140536599	C	A	ENST00000389484	ENSG00000168702	LRP1B	TRUE	TRUE
chr2	140536604	G	C	ENST00000389484	ENSG00000168702	LRP1B	TRUE	TRUE
chr2	140536604	G	T	ENST00000389484	ENSG00000168702	LRP1B	TRUE	TRUE
chr2	140536608	T	A	ENST00000389484	ENSG00000168702	LRP1B	TRUE	TRUE
chr2	140536614	T	A	ENST00000389484	ENSG00000168702	LRP1B	TRUE	TRUE
chr2	140536615	A	T	ENST00000389484	ENSG00000168702	LRP1B	TRUE	TRUE
chr2	140536633	A	T	ENST00000389484	ENSG00000168702	LRP1B	TRUE	TRUE
chr2	140536644	G	A	ENST00000389484	ENSG00000168702	LRP1B	TRUE	TRUE
chr2	140536645	G	C	ENST00000389484	ENSG00000168702	LRP1B	TRUE	TRUE
chr2	140536645	G	T	ENST00000389484	ENSG00000168702	LRP1B	TRUE	TRUE
chr2	140536654	G	T	ENST00000389484	ENSG00000168702	LRP1B	TRUE	TRUE
chr2	140536659	C	A	ENST00000389484	ENSG00000168702	LRP1B	TRUE	TRUE
chr2	140536668	C	A	ENST00000389484	ENSG00000168702	LRP1B	TRUE	TRUE
chr2	140536669	A	T	ENST00000389484	ENSG00000168702	LRP1B	TRUE	TRUE
chr2	140536674	C	A	ENST00000389484	ENSG00000168702	LRP1B	TRUE	TRUE
chr2	140536680	C	A	ENST00000389484	ENSG00000168702	LRP1B	TRUE	TRUE
chr2	140536682	G	T	ENST00000389484	ENSG00000168702	LRP1B	TRUE	TRUE
chr2	140536684	A	C	ENST00000389484	ENSG00000168702	LRP1B	TRUE	TRUE
chr2	140536684	A	T	ENST00000389484	ENSG00000168702	LRP1B	TRUE	TRUE
chr2	140536693	G	T	ENST00000389484	ENSG00000168702	LRP1B	TRUE	TRUE
chr2	140536707	T	A	ENST00000389484	ENSG00000168702	LRP1B
chr2	140536710	C	A	ENST00000389484	ENSG00000168702	LRP1B	TRUE	FALSE
chr2	140536710	C	G	ENST00000389484	ENSG00000168702	LRP1B	TRUE	FALSE
chr2	140536710	C	T	ENST00000389484	ENSG00000168702	LRP1B	TRUE	FALSE
chr2	140536711	T	A	ENST00000389484	ENSG00000168702	LRP1B	TRUE	FALSE
chr2	140536711	T	C	ENST00000389484	ENSG00000168702	LRP1B	TRUE	FALSE
chr2	140536711	T	G	ENST00000389484	ENSG00000168702	LRP1B	TRUE	FALSE
chr2	140540971	A	C	ENST00000389484	ENSG00000168702	LRP1B	TRUE	FALSE
chr2	140540971	A	G	ENST00000389484	ENSG00000168702	LRP1B	TRUE	FALSE
chr2	140540971	A	T	ENST00000389484	ENSG00000168702	LRP1B	TRUE	FALSE
chr2	140540972	C	A	ENST00000389484	ENSG00000168702	LRP1B	TRUE	FALSE
chr2	140540972	C	G	ENST00000389484	ENSG00000168702	LRP1B	TRUE	FALSE
chr2	140540972	C	T	ENST00000389484	ENSG00000168702	LRP1B	TRUE	FALSE
chr2	140540977	A	T	ENST00000389484	ENSG00000168702	LRP1B	TRUE	TRUE
chr2	140540982	T	A	ENST00000389484	ENSG00000168702	LRP1B	TRUE	TRUE
chr2	140540991	C	A	ENST00000389484	ENSG00000168702	LRP1B	TRUE	TRUE
chr2	140540996	A	T	ENST00000389484	ENSG00000168702	LRP1B	TRUE	TRUE
chr2	140541003	G	A	ENST00000389484	ENSG00000168702	LRP1B	TRUE	TRUE
chr2	140541012	T	A	ENST00000389484	ENSG00000168702	LRP1B	TRUE	TRUE
chr2	140541013	G	T	ENST00000389484	ENSG00000168702	LRP1B	TRUE	TRUE
chr2	140541019	A	T	ENST00000389484	ENSG00000168702	LRP1B	TRUE	TRUE
chr2	140541030	T	A	ENST00000389484	ENSG00000168702	LRP1B	TRUE	TRUE
chr2	140541044	A	C	ENST00000389484	ENSG00000168702	LRP1B	TRUE	TRUE
chr2	140541044	A	T	ENST00000389484	ENSG00000168702	LRP1B	TRUE	TRUE
chr2	140541049	G	T	ENST00000389484	ENSG00000168702	LRP1B	TRUE	TRUE
chr2	140541053	A	T	ENST00000389484	ENSG00000168702	LRP1B	TRUE	TRUE
chr2	140541061	G	T	ENST00000389484	ENSG00000168702	LRP1B	TRUE	TRUE
chr2	140541069	C	A	ENST00000389484	ENSG00000168702	LRP1B	TRUE	TRUE
chr2	140541074	A	T	ENST00000389484	ENSG00000168702	LRP1B	TRUE	TRUE
chr2	140541077	A	C	ENST00000389484	ENSG00000168702	LRP1B	TRUE	TRUE
chr2	140541077	A	T	ENST00000389484	ENSG00000168702	LRP1B	TRUE	TRUE
chr2	140541082	A	T	ENST00000389484	ENSG00000168702	LRP1B	TRUE	TRUE
chr2	140541096	C	A	ENST00000389484	ENSG00000168702	LRP1B	TRUE	TRUE
chr2	140541097	A	T	ENST00000389484	ENSG00000168702	LRP1B	TRUE	TRUE
chr2	140541099	C	A	ENST00000389484	ENSG00000168702	LRP1B	TRUE	FALSE
chr2	140541099	C	G	ENST00000389484	ENSG00000168702	LRP1B	TRUE	FALSE
chr2	140541099	C	T	ENST00000389484	ENSG00000168702	LRP1B	TRUE	FALSE
chr2	140541100	T	A	ENST00000389484	ENSG00000168702	LRP1B	TRUE	FALSE
chr2	140541100	T	C	ENST00000389484	ENSG00000168702	LRP1B	TRUE	FALSE
chr2	140541100	T	G	ENST00000389484	ENSG00000168702	LRP1B	TRUE	FALSE
chr2	140541777	A	C	ENST00000389484	ENSG00000168702	LRP1B	TRUE	FALSE
chr2	140541777	A	G	ENST00000389484	ENSG00000168702	LRP1B	TRUE	FALSE
chr2	140541777	A	T	ENST00000389484	ENSG00000168702	LRP1B	TRUE	FALSE
chr2	140541778	C	A	ENST00000389484	ENSG00000168702	LRP1B	TRUE	FALSE
chr2	140541778	C	G	ENST00000389484	ENSG00000168702	LRP1B	TRUE	FALSE
chr2	140541778	C	T	ENST00000389484	ENSG00000168702	LRP1B	TRUE	FALSE
chr2	140541812	C	A	ENST00000389484	ENSG00000168702	LRP1B	TRUE	TRUE
chr2	140541821	G	A	ENST00000389484	ENSG00000168702	LRP1B	TRUE	TRUE
chr2	140541848	T	A	ENST00000389484	ENSG00000168702	LRP1B	TRUE	TRUE
chr2	140541857	C	A	ENST00000389484	ENSG00000168702	LRP1B	TRUE	TRUE
chr2	140541860	C	A	ENST00000389484	ENSG00000168702	LRP1B	TRUE	TRUE
chr2	140541864	G	C	ENST00000389484	ENSG00000168702	LRP1B	TRUE	TRUE
chr2	140541864	G	T	ENST00000389484	ENSG00000168702	LRP1B	TRUE	TRUE
chr2	140541869	T	A	ENST00000389484	ENSG00000168702	LRP1B	TRUE	TRUE
chr2	140541890	T	A	ENST00000389484	ENSG00000168702	LRP1B	TRUE	TRUE
chr2	140541893	T	A	ENST00000389484	ENSG00000168702	LRP1B	TRUE	TRUE
chr2	140541896	C	A	ENST00000389484	ENSG00000168702	LRP1B	TRUE	TRUE
chr2	140541897	C	T	ENST00000389484	ENSG00000168702	LRP1B	TRUE	TRUE
chr2	140541898	C	T	ENST00000389484	ENSG00000168702	LRP1B	TRUE	TRUE
chr2	140541904	G	T	ENST00000389484	ENSG00000168702	LRP1B	TRUE	TRUE
chr2	140541906	C	T	ENST00000389484	ENSG00000168702	LRP1B	TRUE	TRUE
chr2	140541907	C	T	ENST00000389484	ENSG00000168702	LRP1B	TRUE	TRUE
chr2	140541915	A	C	ENST00000389484	ENSG00000168702	LRP1B
chr2	140541915	A	T	ENST00000389484	ENSG00000168702	LRP1B	TRUE	TRUE
chr2	140541924	A	C	ENST00000389484	ENSG00000168702	LRP1B	TRUE	TRUE
chr2	140541924	A	T	ENST00000389484	ENSG00000168702	LRP1B	TRUE	TRUE
chr2	140541934	A	T	ENST00000389484	ENSG00000168702	LRP1B	TRUE	TRUE
chr2	140541962	T	A	ENST00000389484	ENSG00000168702	LRP1B	TRUE	TRUE
chr2	140541972	C	A	ENST00000389484	ENSG00000168702	LRP1B	TRUE	FALSE
chr2	140541972	C	G	ENST00000389484	ENSG00000168702	LRP1B	TRUE	FALSE
chr2	140541972	C	T	ENST00000389484	ENSG00000168702	LRP1B	TRUE	FALSE
chr2	140541973	T	A	ENST00000389484	ENSG00000168702	LRP1B	TRUE	FALSE
chr2	140541973	T	C	ENST00000389484	ENSG00000168702	LRP1B	TRUE	FALSE
chr2	140541973	T	G	ENST00000389484	ENSG00000168702	LRP1B	TRUE	FALSE
chr2	140598629	A	C	ENST00000389484	ENSG00000168702	LRP1B	TRUE	FALSE
chr2	140598629	A	G	ENST00000389484	ENSG00000168702	LRP1B	TRUE	FALSE
chr2	140598629	A	T	ENST00000389484	ENSG00000168702	LRP1B	TRUE	FALSE
chr2	140598630	C	A	ENST00000389484	ENSG00000168702	LRP1B	TRUE	FALSE
chr2	140598630	C	G	ENST00000389484	ENSG00000168702	LRP1B	TRUE	FALSE
chr2	140598630	C	T	ENST00000389484	ENSG00000168702	LRP1B	TRUE	FALSE
chr2	140598636	T	A	ENST00000389484	ENSG00000168702	LRP1B	TRUE	TRUE
chr2	140598639	G	A	ENST00000389484	ENSG00000168702	LRP1B	TRUE	TRUE
chr2	140598645	C	A	ENST00000389484	ENSG00000168702	LRP1B	TRUE	TRUE
chr2	140598649	G	C	ENST00000389484	ENSG00000168702	LRP1B	TRUE	TRUE
chr2	140598649	G	T	ENST00000389484	ENSG00000168702	LRP1B	TRUE	TRUE
chr2	140598654	C	A	ENST00000389484	ENSG00000168702	LRP1B	TRUE	TRUE
chr2	140598655	A	T	ENST00000389484	ENSG00000168702	LRP1B	TRUE	TRUE
chr2	140598663	C	A	ENST00000389484	ENSG00000168702	LRP1B	TRUE	TRUE
chr2	140598669	T	A	ENST00000389484	ENSG00000168702	LRP1B	TRUE	TRUE
chr2	140598672	C	A	ENST00000389484	ENSG00000168702	LRP1B	TRUE	TRUE
chr2	140598686	G	C	ENST00000389484	ENSG00000168702	LRP1B	TRUE	TRUE
chr2	140598686	G	T	ENST00000389484	ENSG00000168702	LRP1B	TRUE	TRUE
chr2	140598691	A	C	ENST00000389484	ENSG00000168702	LRP1B	TRUE	TRUE
chr2	140598691	A	T	ENST00000389484	ENSG00000168702	LRP1B	TRUE	TRUE
chr2	140598699	T	A	ENST00000389484	ENSG00000168702	LRP1B	TRUE	TRUE
chr2	140598702	C	A	ENST00000389484	ENSG00000168702	LRP1B	TRUE	TRUE
chr2	140598709	G	C	ENST00000389484	ENSG00000168702	LRP1B	TRUE	TRUE
chr2	140598709	G	T	ENST00000389484	ENSG00000168702	LRP1B	TRUE	TRUE
chr2	140598726	C	A	ENST00000389484	ENSG00000168702	LRP1B	TRUE	TRUE
chr2	140598762	G	A	ENST00000389484	ENSG00000168702	LRP1B	TRUE	TRUE
chr2	140598771	T	A	ENST00000389484	ENSG00000168702	LRP1B	TRUE	TRUE
chr2	140598789	T	A	ENST00000389484	ENSG00000168702	LRP1B	TRUE	TRUE
chr2	140598807	G	A	ENST00000389484	ENSG00000168702	LRP1B	TRUE	TRUE
chr2	140598810	C	A	ENST00000389484	ENSG00000168702	LRP1B	TRUE	TRUE
chr2	140598814	C	T	ENST00000389484	ENSG00000168702	LRP1B	TRUE	TRUE
chr2	140598815	C	T	ENST00000389484	ENSG00000168702	LRP1B	TRUE	TRUE
chr2	140598823	C	T	ENST00000389484	ENSG00000168702	LRP1B	TRUE	TRUE
chr2	140598824	C	T	ENST00000389484	ENSG00000168702	LRP1B	TRUE	TRUE
chr2	140598833	A	C	ENST00000389484	ENSG00000168702	LRP1B	TRUE	TRUE
chr2	140598833	A	T	ENST00000389484	ENSG00000168702	LRP1B	TRUE	TRUE
chr2	140598836	C	A	ENST00000389484	ENSG00000168702	LRP1B	TRUE	FALSE
chr2	140598836	C	G	ENST00000389484	ENSG00000168702	LRP1B	TRUE	FALSE
chr2	140598836	C	T	ENST00000389484	ENSG00000168702	LRP1B	TRUE	FALSE
chr2	140598837	T	A	ENST00000389484	ENSG00000168702	LRP1B	TRUE	FALSE
chr2	140598837	T	C	ENST00000389484	ENSG00000168702	LRP1B	TRUE	FALSE
chr2	140598837	T	G	ENST00000389484	ENSG00000168702	LRP1B	TRUE	FALSE
chr2	140601448	A	C	ENST00000389484	ENSG00000168702	LRP1B	TRUE	FALSE
chr2	140601448	A	G	ENST00000389484	ENSG00000168702	LRP1B	TRUE	FALSE
chr2	140601448	A	T	ENST00000389484	ENSG00000168702	LRP1B	TRUE	FALSE
chr2	140601449	C	A	ENST00000389484	ENSG00000168702	LRP1B	TRUE	FALSE
chr2	140601449	C	G	ENST00000389484	ENSG00000168702	LRP1B	TRUE	FALSE
chr2	140601449	C	T	ENST00000389484	ENSG00000168702	LRP1B	TRUE	FALSE
chr2	140601454	G	A	ENST00000389484	ENSG00000168702	LRP1B	TRUE	TRUE
chr2	140601455	A	T	ENST00000389484	ENSG00000168702	LRP1B	TRUE	TRUE
chr2	140601460	C	A	ENST00000389484	ENSG00000168702	LRP1B	TRUE	TRUE
chr2	140601465	A	T	ENST00000389484	ENSG00000168702	LRP1B	TRUE	TRUE
chr2	140601493	C	A	ENST00000389484	ENSG00000168702	LRP1B	TRUE	TRUE
chr2	140601495	G	C	ENST00000389484	ENSG00000168702	LRP1B	TRUE	TRUE
chr2	140601495	G	T	ENST00000389484	ENSG00000168702	LRP1B	TRUE	TRUE
chr2	140601514	C	A	ENST00000389484	ENSG00000168702	LRP1B	TRUE	TRUE
chr2	140601529	C	A	ENST00000389484	ENSG00000168702	LRP1B	TRUE	TRUE
chr2	140601541	G	A	ENST00000389484	ENSG00000168702	LRP1B	TRUE	TRUE
chr2	140601556	T	A	ENST00000389484	ENSG00000168702	LRP1B	TRUE	TRUE
chr2	140601567	G	C	ENST00000389484	ENSG00000168702	LRP1B	TRUE	TRUE
chr2	140601567	G	T	ENST00000389484	ENSG00000168702	LRP1B	TRUE	TRUE
chr2	140601584	C	T	ENST00000389484	ENSG00000168702	LRP1B	TRUE	TRUE
chr2	140601585	C	T	ENST00000389484	ENSG00000168702	LRP1B	TRUE	TRUE
chr2	140601587	G	C	ENST00000389484	ENSG00000168702	LRP1B	TRUE	TRUE
chr2	140601587	G	T	ENST00000389484	ENSG00000168702	LRP1B	TRUE	TRUE
chr2	140601599	C	T	ENST00000389484	ENSG00000168702	LRP1B	TRUE	TRUE
chr2	140601600	C	T	ENST00000389484	ENSG00000168702	LRP1B	TRUE	TRUE
chr2	140601607	T	A	ENST00000389484	ENSG00000168702	LRP1B	TRUE	TRUE
chr2	140601611	A	C	ENST00000389484	ENSG00000168702	LRP1B	TRUE	TRUE
chr2	140601611	A	T	ENST00000389484	ENSG00000168702	LRP1B	TRUE	TRUE
chr2	140601622	C	A	ENST00000389484	ENSG00000168702	LRP1B	TRUE	TRUE
chr2	140601625	C	A	ENST00000389484	ENSG00000168702	LRP1B	TRUE	TRUE
chr2	140601640	C	A	ENST00000389484	ENSG00000168702	LRP1B	TRUE	FALSE
chr2	140601640	C	G	ENST00000389484	ENSG00000168702	LRP1B	TRUE	FALSE
chr2	140601640	C	T	ENST00000389484	ENSG00000168702	LRP1B	TRUE	FALSE
chr2	140601641	T	A	ENST00000389484	ENSG00000168702	LRP1B	TRUE	FALSE
chr2	140601641	T	C	ENST00000389484	ENSG00000168702	LRP1B	TRUE	FALSE
chr2	140601641	T	G	ENST00000389484	ENSG00000168702	LRP1B	TRUE	FALSE
chr2	140700248	A	C	ENST00000389484	ENSG00000168702	LRP1B	TRUE	FALSE
chr2	140700248	A	G	ENST00000389484	ENSG00000168702	LRP1B	TRUE	FALSE
chr2	140700248	A	T	ENST00000389484	ENSG00000168702	LRP1B	TRUE	FALSE
chr2	140700249	C	A	ENST00000389484	ENSG00000168702	LRP1B	TRUE	FALSE
chr2	140700249	C	G	ENST00000389484	ENSG00000168702	LRP1B	TRUE	FALSE
chr2	140700249	C	T	ENST00000389484	ENSG00000168702	LRP1B	TRUE	FALSE
chr2	140700253	C	A	ENST00000389484	ENSG00000168702	LRP1B	TRUE	TRUE
chr2	140700265	G	A	ENST00000389484	ENSG00000168702	LRP1B	TRUE	TRUE
chr2	140700268	T	A	ENST00000389484	ENSG00000168702	LRP1B	TRUE	TRUE
chr2	140700274	C	A	ENST00000389484	ENSG00000168702	LRP1B	TRUE	TRUE
chr2	140700275	C	T	ENST00000389484	ENSG00000168702	LRP1B	TRUE	TRUE
chr2	140700276	C	T	ENST00000389484	ENSG00000168702	LRP1B	TRUE	TRUE
chr2	140700286	T	A	ENST00000389484	ENSG00000168702	LRP1B	TRUE	TRUE
chr2	140700295	G	A	ENST00000389484	ENSG00000168702	LRP1B	TRUE	TRUE
chr2	140700304	C	A	ENST00000389484	ENSG00000168702	LRP1B	TRUE	TRUE
chr2	140700320	G	C	ENST00000389484	ENSG00000168702	LRP1B	TRUE	TRUE
chr2	140700320	G	T	ENST00000389484	ENSG00000168702	LRP1B	TRUE	TRUE
chr2	140700331	G	A	ENST00000389484	ENSG00000168702	LRP1B	TRUE	TRUE
chr2	140700343	T	A	ENST00000389484	ENSG00000168702	LRP1B	TRUE	TRUE
chr2	140700346	T	A	ENST00000389484	ENSG00000168702	LRP1B	TRUE	TRUE
chr2	140700349	T	A	ENST00000389484	ENSG00000168702	LRP1B	TRUE	TRUE
chr2	140700352	G	A	ENST00000389484	ENSG00000168702	LRP1B	TRUE	TRUE
chr2	140700356	A	C	ENST00000389484	ENSG00000168702	LRP1B	TRUE	TRUE
chr2	140700356	A	T	ENST00000389484	ENSG00000168702	LRP1B	TRUE	TRUE
chr2	140700369	A	T	ENST00000389484	ENSG00000168702	LRP1B	TRUE	TRUE
chr2	140700385	T	A	ENST00000389484	ENSG00000168702	LRP1B	TRUE	TRUE
chr2	140700389	A	C	ENST00000389484	ENSG00000168702	LRP1B	TRUE	TRUE
chr2	140700389	A	T	ENST00000389484	ENSG00000168702	LRP1B	TRUE	TRUE
chr2	140700403	C	A	ENST00000389484	ENSG00000168702	LRP1B	TRUE	TRUE
chr2	140700404	A	C	ENST00000389484	ENSG00000168702	LRP1B	TRUE	TRUE
chr2	140700404	A	T	ENST00000389484	ENSG00000168702	LRP1B	TRUE	TRUE
chr2	140700426	A	C	ENST00000389484	ENSG00000168702	LRP1B	TRUE	TRUE
chr2	140700426	A	T	ENST00000389484	ENSG00000168702	LRP1B	TRUE	TRUE
chr2	140700436	C	A	ENST00000389484	ENSG00000168702	LRP1B	TRUE	TRUE
chr2	140700457	T	A	ENST00000389484	ENSG00000168702	LRP1B	TRUE	TRUE
chr2	140700459	A	C	ENST00000389484	ENSG00000168702	LRP1B	TRUE	TRUE
chr2	140700459	A	T	ENST00000389484	ENSG00000168702	LRP1B	TRUE	TRUE
chr2	140700469	T	A	ENST00000389484	ENSG00000168702	LRP1B	TRUE	TRUE
chr2	140700472	C	A	ENST00000389484	ENSG00000168702	LRP1B	TRUE	TRUE
chr2	140700474	G	C	ENST00000389484	ENSG00000168702	LRP1B	TRUE	TRUE
chr2	140700474	G	T	ENST00000389484	ENSG00000168702	LRP1B	TRUE	TRUE
chr2	140700476	A	C	ENST00000389484	ENSG00000168702	LRP1B	TRUE	TRUE
chr2	140700476	A	T	ENST00000389484	ENSG00000168702	LRP1B	TRUE	TRUE
chr2	140700483	A	C	ENST00000389484	ENSG00000168702	LRP1B	TRUE	TRUE
chr2	140700483	A	T	ENST00000389484	ENSG00000168702	LRP1B	TRUE	TRUE
chr2	140700485	A	C	ENST00000389484	ENSG00000168702	LRP1B	TRUE	TRUE
chr2	140700485	A	T	ENST00000389484	ENSG00000168702	LRP1B	TRUE	TRUE
chr2	140700493	C	A	ENST00000389484	ENSG00000168702	LRP1B	TRUE	TRUE
chr2	140700503	G	T	ENST00000389484	ENSG00000168702	LRP1B	TRUE	TRUE
chr2	140700514	C	A	ENST00000389484	ENSG00000168702	LRP1B	TRUE	TRUE
chr2	140700520	C	A	ENST00000389484	ENSG00000168702	LRP1B	TRUE	TRUE
chr2	140700525	A	T	ENST00000389484	ENSG00000168702	LRP1B	TRUE	TRUE
chr2	140700527	A	C	ENST00000389484	ENSG00000168702	LRP1B	TRUE	TRUE
chr2	140700527	A	T	ENST00000389484	ENSG00000168702	LRP1B	TRUE	TRUE
chr2	140700532	C	A	ENST00000389484	ENSG00000168702	LRP1B	TRUE	TRUE
chr2	140700539	A	T	ENST00000389484	ENSG00000168702	LRP1B	TRUE	TRUE
chr2	140700545	A	T	ENST00000389484	ENSG00000168702	LRP1B	TRUE	TRUE
chr2	140700553	T	A	ENST00000389484	ENSG00000168702	LRP1B	TRUE	TRUE
chr2	140700565	C	A	ENST00000389484	ENSG00000168702	LRP1B	TRUE	TRUE
chr2	140700568	G	A	ENST00000389484	ENSG00000168702	LRP1B	TRUE	TRUE
chr2	140700569	A	C	ENST00000389484	ENSG00000168702	LRP1B	TRUE	TRUE
chr2	140700569	A	T	ENST00000389484	ENSG00000168702	LRP1B	TRUE	TRUE
chr2	140700575	A	T	ENST00000389484	ENSG00000168702	LRP1B	TRUE	TRUE
chr2	140700583	G	A	ENST00000389484	ENSG00000168702	LRP1B	TRUE	TRUE
chr2	140700586	T	A	ENST00000389484	ENSG00000168702	LRP1B	TRUE	TRUE
chr2	140700587	A	T	ENST00000389484	ENSG00000168702	LRP1B	TRUE	TRUE
chr2	140700608	A	T	ENST00000389484	ENSG00000168702	LRP1B	TRUE	TRUE
chr2	140700622	C	A	ENST00000389484	ENSG00000168702	LRP1B	TRUE	FALSE
chr2	140700622	C	G	ENST00000389484	ENSG00000168702	LRP1B	TRUE	FALSE
chr2	140700622	C	T	ENST00000389484	ENSG00000168702	LRP1B	TRUE	FALSE
chr2	140700623	T	A	ENST00000389484	ENSG00000168702	LRP1B	TRUE	FALSE
chr2	140700623	T	C	ENST00000389484	ENSG00000168702	LRP1B	TRUE	FALSE
chr2	140700623	T	G	ENST00000389484	ENSG00000168702	LRP1B	TRUE	FALSE
chr2	140701719	A	C	ENST00000389484	ENSG00000168702	LRP1B	TRUE	FALSE
chr2	140701719	A	G	ENST00000389484	ENSG00000168702	LRP1B	TRUE	FALSE
chr2	140701719	A	T	ENST00000389484	ENSG00000168702	LRP1B	TRUE	FALSE
chr2	140701720	C	A	ENST00000389484	ENSG00000168702	LRP1B	TRUE	FALSE
chr2	140701720	C	G	ENST00000389484	ENSG00000168702	LRP1B	TRUE	FALSE
chr2	140701720	C	T	ENST00000389484	ENSG00000168702	LRP1B	TRUE	FALSE
chr2	140701724	T	A	ENST00000389484	ENSG00000168702	LRP1B	TRUE	TRUE
chr2	140701727	C	A	ENST00000389484	ENSG00000168702	LRP1B	TRUE	TRUE
chr2	140701730	T	A	ENST00000389484	ENSG00000168702	LRP1B	TRUE	TRUE
chr2	140701736	G	A	ENST00000389484	ENSG00000168702	LRP1B	TRUE	TRUE
chr2	140701748	T	A	ENST00000389484	ENSG00000168702	LRP1B	TRUE	TRUE
chr2	140701754	C	A	ENST00000389484	ENSG00000168702	LRP1B	TRUE	TRUE
chr2	140701757	T	A	ENST00000389484	ENSG00000168702	LRP1B	TRUE	TRUE
chr2	140701769	C	A	ENST00000389484	ENSG00000168702	LRP1B	TRUE	TRUE
chr2	140701781	T	A	ENST00000389484	ENSG00000168702	LRP1B	TRUE	TRUE
chr2	140701796	C	A	ENST00000389484	ENSG00000168702	LRP1B	TRUE	TRUE
chr2	140701811	T	A	ENST00000389484	ENSG00000168702	LRP1B	TRUE	TRUE
chr2	140701823	T	A	ENST00000389484	ENSG00000168702	LRP1B	TRUE	TRUE
chr2	140701846	C	A	ENST00000389484	ENSG00000168702	LRP1B	TRUE	FALSE
chr2	140701846	C	G	ENST00000389484	ENSG00000168702	LRP1B	TRUE	FALSE
chr2	140701846	C	T	ENST00000389484	ENSG00000168702	LRP1B	TRUE	FALSE
chr2	140701847	T	A	ENST00000389484	ENSG00000168702	LRP1B	TRUE	FALSE
chr2	140701847	T	C	ENST00000389484	ENSG00000168702	LRP1B	TRUE	FALSE
chr2	140701847	T	G	ENST00000389484	ENSG00000168702	LRP1B	TRUE	FALSE
chr2	140702139	A	C	ENST00000389484	ENSG00000168702	LRP1B	TRUE	FALSE
chr2	140702139	A	G	ENST00000389484	ENSG00000168702	LRP1B	TRUE	FALSE
chr2	140702139	A	T	ENST00000389484	ENSG00000168702	LRP1B	TRUE	FALSE
chr2	140702140	C	A	ENST00000389484	ENSG00000168702	LRP1B	TRUE	FALSE
chr2	140702140	C	G	ENST00000389484	ENSG00000168702	LRP1B	TRUE	FALSE
chr2	140702140	C	T	ENST00000389484	ENSG00000168702	LRP1B	TRUE	FALSE
chr2	140702142	T	A	ENST00000389484	ENSG00000168702	LRP1B	TRUE	TRUE
chr2	140702149	C	T	ENST00000389484	ENSG00000168702	LRP1B	TRUE	TRUE
chr2	140702150	C	T	ENST00000389484	ENSG00000168702	LRP1B	TRUE	TRUE
chr2	140702152	G	C	ENST00000389484	ENSG00000168702	LRP1B	TRUE	TRUE
chr2	140702152	G	T	ENST00000389484	ENSG00000168702	LRP1B	TRUE	TRUE
chr2	140702158	G	C	ENST00000389484	ENSG00000168702	LRP1B	TRUE	TRUE
chr2	140702158	G	T	ENST00000389484	ENSG00000168702	LRP1B	TRUE	TRUE
chr2	140702180	G	C	ENST00000389484	ENSG00000168702	LRP1B	TRUE	TRUE
chr2	140702180	G	T	ENST00000389484	ENSG00000168702	LRP1B	TRUE	TRUE
chr2	140702202	C	A	ENST00000389484	ENSG00000168702	LRP1B	TRUE	TRUE
chr2	140702204	G	C	ENST00000389484	ENSG00000168702	LRP1B	TRUE	TRUE
chr2	140702204	G	T	ENST00000389484	ENSG00000168702	LRP1B	TRUE	TRUE
chr2	140702217	C	A	ENST00000389484	ENSG00000168702	LRP1B	TRUE	TRUE
chr2	140702229	C	A	ENST00000389484	ENSG00000168702	LRP1B	TRUE	TRUE
chr2	140702235	C	A	ENST00000389484	ENSG00000168702	LRP1B	TRUE	TRUE
chr2	140702247	T	A	ENST00000389484	ENSG00000168702	LRP1B	TRUE	TRUE
chr2	140702250	C	A	ENST00000389484	ENSG00000168702	LRP1B	TRUE	TRUE
chr2	140702256	T	A	ENST00000389484	ENSG00000168702	LRP1B	TRUE	TRUE
chr2	140702272	A	T	ENST00000389484	ENSG00000168702	LRP1B	TRUE	TRUE
chr2	140702275	C	T	ENST00000389484	ENSG00000168702	LRP1B	TRUE	TRUE
chr2	140702276	C	T	ENST00000389484	ENSG00000168702	LRP1B	TRUE	TRUE
chr2	140702278	G	C	ENST00000389484	ENSG00000168702	LRP1B	TRUE	TRUE
chr2	140702278	G	T	ENST00000389484	ENSG00000168702	LRP1B	TRUE	TRUE
chr2	140702282	A	T	ENST00000389484	ENSG00000168702	LRP1B	TRUE	TRUE
chr2	140702286	T	A	ENST00000389484	ENSG00000168702	LRP1B	TRUE	TRUE
chr2	140702292	C	A	ENST00000389484	ENSG00000168702	LRP1B	TRUE	TRUE
chr2	140702293	C	A	ENST00000389484	ENSG00000168702	LRP1B	TRUE	FALSE
chr2	140702293	C	G	ENST00000389484	ENSG00000168702	LRP1B	TRUE	FALSE
chr2	140702293	C	T	ENST00000389484	ENSG00000168702	LRP1B	TRUE	FALSE
chr2	140702294	T	A	ENST00000389484	ENSG00000168702	LRP1B	TRUE	FALSE
chr2	140702294	T	C	ENST00000389484	ENSG00000168702	LRP1B	TRUE	FALSE
chr2	140702294	T	G	ENST00000389484	ENSG00000168702	LRP1B	TRUE	FALSE
chr2	140702425	A	C	ENST00000389484	ENSG00000168702	LRP1B	TRUE	FALSE
chr2	140702425	A	G	ENST00000389484	ENSG00000168702	LRP1B	TRUE	FALSE
chr2	140702425	A	T	ENST00000389484	ENSG00000168702	LRP1B	TRUE	FALSE
chr2	140702426	C	A	ENST00000389484	ENSG00000168702	LRP1B	TRUE	FALSE
chr2	140702426	C	G	ENST00000389484	ENSG00000168702	LRP1B	TRUE	FALSE
chr2	140702426	C	T	ENST00000389484	ENSG00000168702	LRP1B	TRUE	FALSE
chr2	140702429	C	A	ENST00000389484	ENSG00000168702	LRP1B	TRUE	TRUE
chr2	140702430	A	C	ENST00000389484	ENSG00000168702	LRP1B	TRUE	TRUE
chr2	140702430	A	T	ENST00000389484	ENSG00000168702	LRP1B	TRUE	TRUE
chr2	140702454	C	T	ENST00000389484	ENSG00000168702	LRP1B	TRUE	TRUE
chr2	140702455	C	T	ENST00000389484	ENSG00000168702	LRP1B	TRUE	TRUE
chr2	140702465	C	A	ENST00000389484	ENSG00000168702	LRP1B	TRUE	TRUE
chr2	140702486	T	A	ENST00000389484	ENSG00000168702	LRP1B	TRUE	TRUE
chr2	140702489	C	A	ENST00000389484	ENSG00000168702	LRP1B	TRUE	TRUE
chr2	140702491	G	C	ENST00000389484	ENSG00000168702	LRP1B	TRUE	TRUE
chr2	140702491	G	T	ENST00000389484	ENSG00000168702	LRP1B	TRUE	TRUE
chr2	140702500	A	T	ENST00000389484	ENSG00000168702	LRP1B	TRUE	TRUE
chr2	140702510	T	A	ENST00000389484	ENSG00000168702	LRP1B	TRUE	TRUE
chr2	140702513	C	A	ENST00000389484	ENSG00000168702	LRP1B	TRUE	TRUE
chr2	140702517	A	T	ENST00000389484	ENSG00000168702	LRP1B	TRUE	TRUE
chr2	140702528	G	A	ENST00000389484	ENSG00000168702	LRP1B	TRUE	TRUE
chr2	140702531	C	A	ENST00000389484	ENSG00000168702	LRP1B	TRUE	TRUE
chr2	140702532	C	T	ENST00000389484	ENSG00000168702	LRP1B	TRUE	TRUE
chr2	140702533	C	T	ENST00000389484	ENSG00000168702	LRP1B	TRUE	TRUE
chr2	140702537	C	A	ENST00000389484	ENSG00000168702	LRP1B	TRUE	TRUE
chr2	140702541	C	T	ENST00000389484	ENSG00000168702	LRP1B	TRUE	TRUE
chr2	140702542	C	T	ENST00000389484	ENSG00000168702	LRP1B	TRUE	TRUE
chr2	140702548	A	T	ENST00000389484	ENSG00000168702	LRP1B	TRUE	TRUE
chr2	140702554	C	A	ENST00000389484	ENSG00000168702	LRP1B	TRUE	FALSE
chr2	140702554	C	G	ENST00000389484	ENSG00000168702	LRP1B	TRUE	FALSE
chr2	140702554	C	T	ENST00000389484	ENSG00000168702	LRP1B	TRUE	FALSE
chr2	140702555	T	A	ENST00000389484	ENSG00000168702	LRP1B	TRUE	FALSE
chr2	140702555	T	C	ENST00000389484	ENSG00000168702	LRP1B	TRUE	FALSE
chr2	140702555	T	G	ENST00000389484	ENSG00000168702	LRP1B	TRUE	FALSE
chr2	140715971	A	C	ENST00000389484	ENSG00000168702	LRP1B	TRUE	FALSE
chr2	140715971	A	G	ENST00000389484	ENSG00000168702	LRP1B	TRUE	FALSE
chr2	140715971	A	T	ENST00000389484	ENSG00000168702	LRP1B	TRUE	FALSE
chr2	140715972	C	A	ENST00000389484	ENSG00000168702	LRP1B	TRUE	FALSE
chr2	140715972	C	G	ENST00000389484	ENSG00000168702	LRP1B	TRUE	FALSE
chr2	140715972	C	T	ENST00000389484	ENSG00000168702	LRP1B	TRUE	FALSE
chr2	140715977	T	A	ENST00000389484	ENSG00000168702	LRP1B	TRUE	TRUE
chr2	140715980	C	A	ENST00000389484	ENSG00000168702	LRP1B	TRUE	TRUE
chr2	140716001	T	A	ENST00000389484	ENSG00000168702	LRP1B	TRUE	TRUE
chr2	140716007	G	A	ENST00000389484	ENSG00000168702	LRP1B	TRUE	TRUE
chr2	140716019	G	A	ENST00000389484	ENSG00000168702	LRP1B	TRUE	TRUE
chr2	140716032	A	C	ENST00000389484	ENSG00000168702	LRP1B	TRUE	TRUE
chr2	140716032	A	T	ENST00000389484	ENSG00000168702	LRP1B	TRUE	TRUE
chr2	140716055	T	A	ENST00000389484	ENSG00000168702	LRP1B	TRUE	TRUE
chr2	140716064	C	A	ENST00000389484	ENSG00000168702	LRP1B	TRUE	TRUE
chr2	140716069	A	C	ENST00000389484	ENSG00000168702	LRP1B	TRUE	TRUE
chr2	140716069	A	T	ENST00000389484	ENSG00000168702	LRP1B	TRUE	TRUE
chr2	140716089	C	T	ENST00000389484	ENSG00000168702	LRP1B	TRUE	TRUE
chr2	140716090	C	T	ENST00000389484	ENSG00000168702	LRP1B	TRUE	TRUE
chr2	140716092	A	C	ENST00000389484	ENSG00000168702	LRP1B	TRUE	TRUE
chr2	140716092	A	T	ENST00000389484	ENSG00000168702	LRP1B	TRUE	TRUE
chr2	140716103	C	A	ENST00000389484	ENSG00000168702	LRP1B	TRUE	FALSE
chr2	140716103	C	G	ENST00000389484	ENSG00000168702	LRP1B	TRUE	FALSE
chr2	140716103	C	T	ENST00000389484	ENSG00000168702	LRP1B	TRUE	FALSE
chr2	140716104	T	A	ENST00000389484	ENSG00000168702	LRP1B	TRUE	FALSE
chr2	140716104	T	C	ENST00000389484	ENSG00000168702	LRP1B	TRUE	FALSE
chr2	140716104	T	G	ENST00000389484	ENSG00000168702	LRP1B	TRUE	FALSE
chr2	140716680	A	C	ENST00000389484	ENSG00000168702	LRP1B	TRUE	FALSE
chr2	140716680	A	G	ENST00000389484	ENSG00000168702	LRP1B	TRUE	FALSE
chr2	140716680	A	T	ENST00000389484	ENSG00000168702	LRP1B	TRUE	FALSE
chr2	140716681	C	A	ENST00000389484	ENSG00000168702	LRP1B	TRUE	FALSE
chr2	140716681	C	G	ENST00000389484	ENSG00000168702	LRP1B	TRUE	FALSE
chr2	140716681	C	T	ENST00000389484	ENSG00000168702	LRP1B	TRUE	FALSE
chr2	140716689	C	T	ENST00000389484	ENSG00000168702	LRP1B	TRUE	TRUE
chr2	140716690	C	T	ENST00000389484	ENSG00000168702	LRP1B	TRUE	TRUE
chr2	140716709	C	A	ENST00000389484	ENSG00000168702	LRP1B	TRUE	TRUE
chr2	140716715	T	A	ENST00000389484	ENSG00000168702	LRP1B	TRUE	TRUE
chr2	140716718	C	A	ENST00000389484	ENSG00000168702	LRP1B	TRUE	TRUE
chr2	140716720	A	T	ENST00000389484	ENSG00000168702	LRP1B	TRUE	TRUE
chr2	140716742	C	A	ENST00000389484	ENSG00000168702	LRP1B	TRUE	TRUE
chr2	140716745	T	A	ENST00000389484	ENSG00000168702	LRP1B	TRUE	TRUE
chr2	140716746	C	T	ENST00000389484	ENSG00000168702	LRP1B	TRUE	TRUE
chr2	140716747	C	T	ENST00000389484	ENSG00000168702	LRP1B	TRUE	TRUE
chr2	140716754	G	A	ENST00000389484	ENSG00000168702	LRP1B	TRUE	TRUE
chr2	140716760	T	A	ENST00000389484	ENSG00000168702	LRP1B	TRUE	TRUE
chr2	140716763	T	A	ENST00000389484	ENSG00000168702	LRP1B	TRUE	TRUE
chr2	140716769	T	A	ENST00000389484	ENSG00000168702	LRP1B	TRUE	TRUE
chr2	140716778	T	A	ENST00000389484	ENSG00000168702	LRP1B	TRUE	TRUE
chr2	140716797	C	T	ENST00000389484	ENSG00000168702	LRP1B	TRUE	TRUE
chr2	140716798	C	T	ENST00000389484	ENSG00000168702	LRP1B	TRUE	TRUE
chr2	140716800	G	C	ENST00000389484	ENSG00000168702	LRP1B	TRUE	TRUE
chr2	140716800	G	T	ENST00000389484	ENSG00000168702	LRP1B	TRUE	TRUE
chr2	140716817	C	A	ENST00000389484	ENSG00000168702	LRP1B	TRUE	FALSE
chr2	140716817	C	G	ENST00000389484	ENSG00000168702	LRP1B	TRUE	FALSE
chr2	140716817	C	T	ENST00000389484	ENSG00000168702	LRP1B	TRUE	FALSE
chr2	140716818	T	A	ENST00000389484	ENSG00000168702	LRP1B	TRUE	FALSE
chr2	140716818	T	C	ENST00000389484	ENSG00000168702	LRP1B	TRUE	FALSE
chr2	140716818	T	G	ENST00000389484	ENSG00000168702	LRP1B	TRUE	FALSE
chr2	140769211	A	C	ENST00000389484	ENSG00000168702	LRP1B	TRUE	FALSE
chr2	140769211	A	G	ENST00000389484	ENSG00000168702	LRP1B	TRUE	FALSE
chr2	140769211	A	T	ENST00000389484	ENSG00000168702	LRP1B	TRUE	FALSE
chr2	140769212	C	A	ENST00000389484	ENSG00000168702	LRP1B	TRUE	FALSE
chr2	140769212	C	G	ENST00000389484	ENSG00000168702	LRP1B	TRUE	FALSE
chr2	140769212	C	T	ENST00000389484	ENSG00000168702	LRP1B	TRUE	FALSE
chr2	140769213	C	A	ENST00000389484	ENSG00000168702	LRP1B	TRUE	TRUE
chr2	140769231	C	A	ENST00000389484	ENSG00000168702	LRP1B	TRUE	TRUE
chr2	140769242	G	C	ENST00000389484	ENSG00000168702	LRP1B	TRUE	TRUE
chr2	140769242	G	T	ENST00000389484	ENSG00000168702	LRP1B	TRUE	TRUE
chr2	140769249	C	A	ENST00000389484	ENSG00000168702	LRP1B	TRUE	TRUE
chr2	140769251	G	C	ENST00000389484	ENSG00000168702	LRP1B	TRUE	TRUE
chr2	140769251	G	T	ENST00000389484	ENSG00000168702	LRP1B	TRUE	TRUE
chr2	140769263	A	T	ENST00000389484	ENSG00000168702	LRP1B	TRUE	TRUE
chr2	140769276	T	A	ENST00000389484	ENSG00000168702	LRP1B	TRUE	TRUE
chr2	140769288	C	A	ENST00000389484	ENSG00000168702	LRP1B	TRUE	TRUE
chr2	140769300	C	A	ENST00000389484	ENSG00000168702	LRP1B	TRUE	TRUE
chr2	140769309	C	A	ENST00000389484	ENSG00000168702	LRP1B	TRUE	TRUE
chr2	140769312	C	A	ENST00000389484	ENSG00000168702	LRP1B	TRUE	TRUE
chr2	140769322	G	C	ENST00000389484	ENSG00000168702	LRP1B	TRUE	TRUE
chr2	140769322	G	T	ENST00000389484	ENSG00000168702	LRP1B	TRUE	TRUE
chr2	140769335	G	C	ENST00000389484	ENSG00000168702	LRP1B	TRUE	TRUE
chr2	140769335	G	T	ENST00000389484	ENSG00000168702	LRP1B	TRUE	TRUE
chr2	140769339	C	A	ENST00000389484	ENSG00000168702	LRP1B	TRUE	TRUE
chr2	140769345	C	A	ENST00000389484	ENSG00000168702	LRP1B	TRUE	FALSE
chr2	140769345	C	G	ENST00000389484	ENSG00000168702	LRP1B	TRUE	FALSE
chr2	140769345	C	T	ENST00000389484	ENSG00000168702	LRP1B	TRUE	FALSE
chr2	140769346	T	A	ENST00000389484	ENSG00000168702	LRP1B	TRUE	FALSE
chr2	140769346	T	C	ENST00000389484	ENSG00000168702	LRP1B	TRUE	FALSE
chr2	140769346	T	G	ENST00000389484	ENSG00000168702	LRP1B	TRUE	FALSE
chr2	140770879	A	C	ENST00000389484	ENSG00000168702	LRP1B	TRUE	FALSE
chr2	140770879	A	G	ENST00000389484	ENSG00000168702	LRP1B	TRUE	FALSE
chr2	140770879	A	T	ENST00000389484	ENSG00000168702	LRP1B	TRUE	FALSE
chr2	140770880	C	A	ENST00000389484	ENSG00000168702	LRP1B	TRUE	FALSE
chr2	140770880	C	G	ENST00000389484	ENSG00000168702	LRP1B	TRUE	FALSE
chr2	140770880	C	T	ENST00000389484	ENSG00000168702	LRP1B	TRUE	FALSE
chr2	140770884	G	A	ENST00000389484	ENSG00000168702	LRP1B	TRUE	TRUE
chr2	140770885	A	T	ENST00000389484	ENSG00000168702	LRP1B	TRUE	TRUE
chr2	140770889	G	C	ENST00000389484	ENSG00000168702	LRP1B	TRUE	TRUE
chr2	140770889	G	T	ENST00000389484	ENSG00000168702	LRP1B	TRUE	TRUE
chr2	140770902	T	A	ENST00000389484	ENSG00000168702	LRP1B	TRUE	TRUE
chr2	140770905	G	A	ENST00000389484	ENSG00000168702	LRP1B	TRUE	TRUE
chr2	140770909	A	C	ENST00000389484	ENSG00000168702	LRP1B	TRUE	TRUE
chr2	140770909	A	T	ENST00000389484	ENSG00000168702	LRP1B	TRUE	TRUE
chr2	140770912	A	C	ENST00000389484	ENSG00000168702	LRP1B	TRUE	TRUE
chr2	140770912	A	T	ENST00000389484	ENSG00000168702	LRP1B	TRUE	TRUE
chr2	140770917	C	A	ENST00000389484	ENSG00000168702	LRP1B	TRUE	TRUE
chr2	140770924	A	T	ENST00000389484	ENSG00000168702	LRP1B	TRUE	TRUE
chr2	140770930	A	T	ENST00000389484	ENSG00000168702	LRP1B	TRUE	TRUE
chr2	140770947	C	A	ENST00000389484	ENSG00000168702	LRP1B	TRUE	TRUE
chr2	140770958	A	C	ENST00000389484	ENSG00000168702	LRP1B	TRUE	TRUE
chr2	140770958	A	T	ENST00000389484	ENSG00000168702	LRP1B	TRUE	TRUE
chr2	140770960	A	T	ENST00000389484	ENSG00000168702	LRP1B	TRUE	TRUE
chr2	140770968	G	A	ENST00000389484	ENSG00000168702	LRP1B	TRUE	TRUE
chr2	140770972	G	T	ENST00000389484	ENSG00000168702	LRP1B	TRUE	TRUE
chr2	140770977	C	A	ENST00000389484	ENSG00000168702	LRP1B	TRUE	TRUE
chr2	140770992	G	A	ENST00000389484	ENSG00000168702	LRP1B	TRUE	TRUE
chr2	140770993	G	T	ENST00000389484	ENSG00000168702	LRP1B	TRUE	TRUE
chr2	140771007	C	A	ENST00000389484	ENSG00000168702	LRP1B	TRUE	FALSE
chr2	140771007	C	G	ENST00000389484	ENSG00000168702	LRP1B	TRUE	FALSE
chr2	140771007	C	T	ENST00000389484	ENSG00000168702	LRP1B	TRUE	FALSE
chr2	140771008	T	A	ENST00000389484	ENSG00000168702	LRP1B	TRUE	FALSE
chr2	140771008	T	C	ENST00000389484	ENSG00000168702	LRP1B	TRUE	FALSE
chr2	140771008	T	G	ENST00000389484	ENSG00000168702	LRP1B	TRUE	FALSE
chr2	140776096	A	C	ENST00000389484	ENSG00000168702	LRP1B	TRUE	FALSE
chr2	140776096	A	G	ENST00000389484	ENSG00000168702	LRP1B	TRUE	FALSE
chr2	140776096	A	T	ENST00000389484	ENSG00000168702	LRP1B	TRUE	FALSE
chr2	140776097	C	A	ENST00000389484	ENSG00000168702	LRP1B	TRUE	FALSE
chr2	140776097	C	G	ENST00000389484	ENSG00000168702	LRP1B	TRUE	FALSE
chr2	140776097	C	T	ENST00000389484	ENSG00000168702	LRP1B	TRUE	FALSE
chr2	140776101	G	A	ENST00000389484	ENSG00000168702	LRP1B	TRUE	TRUE
chr2	140776104	G	A	ENST00000389484	ENSG00000168702	LRP1B	TRUE	TRUE
chr2	140776110	C	A	ENST00000389484	ENSG00000168702	LRP1B	TRUE	TRUE
chr2	140776113	T	A	ENST00000389484	ENSG00000168702	LRP1B	TRUE	TRUE
chr2	140776117	A	C	ENST00000389484	ENSG00000168702	LRP1B	TRUE	TRUE
chr2	140776117	A	T	ENST00000389484	ENSG00000168702	LRP1B	TRUE	TRUE
chr2	140776125	T	A	ENST00000389484	ENSG00000168702	LRP1B	TRUE	TRUE
chr2	140776149	T	A	ENST00000389484	ENSG00000168702	LRP1B	TRUE	TRUE
chr2	140776173	T	A	ENST00000389484	ENSG00000168702	LRP1B	TRUE	TRUE
chr2	140776176	C	A	ENST00000389484	ENSG00000168702	LRP1B	TRUE	TRUE
chr2	140776182	T	A	ENST00000389484	ENSG00000168702	LRP1B	TRUE	TRUE
chr2	140776185	T	A	ENST00000389484	ENSG00000168702	LRP1B	TRUE	TRUE
chr2	140776189	G	T	ENST00000389484	ENSG00000168702	LRP1B	TRUE	TRUE
chr2	140776197	C	A	ENST00000389484	ENSG00000168702	LRP1B	TRUE	TRUE
chr2	140776203	G	A	ENST00000389484	ENSG00000168702	LRP1B	TRUE	TRUE
chr2	140776208	A	C	ENST00000389484	ENSG00000168702	LRP1B	TRUE	TRUE
chr2	140776208	A	T	ENST00000389484	ENSG00000168702	LRP1B	TRUE	TRUE
chr2	140776215	G	A	ENST00000389484	ENSG00000168702	LRP1B	TRUE	TRUE
chr2	140776222	C	T	ENST00000389484	ENSG00000168702	LRP1B	TRUE	TRUE
chr2	140776223	C	T	ENST00000389484	ENSG00000168702	LRP1B	TRUE	TRUE
chr2	140776225	C	T	ENST00000389484	ENSG00000168702	LRP1B	TRUE	TRUE
chr2	140776226	C	T	ENST00000389484	ENSG00000168702	LRP1B	TRUE	TRUE
chr2	140776233	T	A	ENST00000389484	ENSG00000168702	LRP1B	TRUE	TRUE
chr2	140776236	T	A	ENST00000389484	ENSG00000168702	LRP1B	TRUE	TRUE
chr2	140776239	C	A	ENST00000389484	ENSG00000168702	LRP1B	TRUE	FALSE
chr2	140776239	C	G	ENST00000389484	ENSG00000168702	LRP1B	TRUE	FALSE
chr2	140776239	C	T	ENST00000389484	ENSG00000168702	LRP1B	TRUE	FALSE
chr2	140776240	T	A	ENST00000389484	ENSG00000168702	LRP1B	TRUE	FALSE
chr2	140776240	T	C	ENST00000389484	ENSG00000168702	LRP1B	TRUE	FALSE
chr2	140776240	T	G	ENST00000389484	ENSG00000168702	LRP1B	TRUE	FALSE
chr2	140813655	A	C	ENST00000389484	ENSG00000168702	LRP1B	TRUE	FALSE
chr2	140813655	A	G	ENST00000389484	ENSG00000168702	LRP1B	FALSE	FALSE
chr2	140813655	A	T	ENST00000389484	ENSG00000168702	LRP1B	TRUE	FALSE
chr2	140813656	C	A	ENST00000389484	ENSG00000168702	LRP1B	TRUE	FALSE
chr2	140813656	C	G	ENST00000389484	ENSG00000168702	LRP1B	TRUE	FALSE
chr2	140813656	C	T	ENST00000389484	ENSG00000168702	LRP1B	TRUE	FALSE
chr2	140813681	T	A	ENST00000389484	ENSG00000168702	LRP1B	TRUE	TRUE
chr2	140813686	A	C	ENST00000389484	ENSG00000168702	LRP1B	TRUE	TRUE
chr2	140813686	A	T	ENST00000389484	ENSG00000168702	LRP1B	TRUE	TRUE
chr2	140813690	C	A	ENST00000389484	ENSG00000168702	LRP1B	TRUE	TRUE
chr2	140813693	C	A	ENST00000389484	ENSG00000168702	LRP1B	TRUE	TRUE
chr2	140813696	T	A	ENST00000389484	ENSG00000168702	LRP1B	TRUE	TRUE
chr2	140813701	G	C	ENST00000389484	ENSG00000168702	LRP1B	TRUE	TRUE
chr2	140813701	G	T	ENST00000389484	ENSG00000168702	LRP1B	TRUE	TRUE
chr2	140813705	C	A	ENST00000389484	ENSG00000168702	LRP1B	TRUE	TRUE
chr2	140813714	C	A	ENST00000389484	ENSG00000168702	LRP1B	TRUE	TRUE
chr2	140813716	A	C	ENST00000389484	ENSG00000168702	LRP1B	TRUE	TRUE
chr2	140813716	A	T	ENST00000389484	ENSG00000168702	LRP1B	TRUE	TRUE
chr2	140813736	G	T	ENST00000389484	ENSG00000168702	LRP1B	TRUE	TRUE
chr2	140813741	T	A	ENST00000389484	ENSG00000168702	LRP1B	TRUE	TRUE
chr2	140813753	C	A	ENST00000389484	ENSG00000168702	LRP1B	TRUE	TRUE
chr2	140813761	G	C	ENST00000389484	ENSG00000168702	LRP1B	TRUE	TRUE
chr2	140813761	G	T	ENST00000389484	ENSG00000168702	LRP1B	TRUE	TRUE
chr2	140813769	C	T	ENST00000389484	ENSG00000168702	LRP1B	TRUE	TRUE
chr2	140813770	C	T	ENST00000389484	ENSG00000168702	LRP1B	TRUE	TRUE
chr2	140813772	A	C	ENST00000389484	ENSG00000168702	LRP1B	TRUE	TRUE
chr2	140813772	A	T	ENST00000389484	ENSG00000168702	LRP1B	TRUE	TRUE
chr2	140813780	T	A	ENST00000389484	ENSG00000168702	LRP1B	TRUE	TRUE
chr2	140813786	C	A	ENST00000389484	ENSG00000168702	LRP1B	TRUE	TRUE
chr2	140813790	A	C	ENST00000389484	ENSG00000168702	LRP1B	TRUE	TRUE
chr2	140813790	A	T	ENST00000389484	ENSG00000168702	LRP1B	TRUE	TRUE
chr2	140813800	G	T	ENST00000389484	ENSG00000168702	LRP1B	TRUE	TRUE
chr2	140813807	C	A	ENST00000389484	ENSG00000168702	LRP1B	TRUE	FALSE
chr2	140813807	C	G	ENST00000389484	ENSG00000168702	LRP1B	TRUE	FALSE
chr2	140813807	C	T	ENST00000389484	ENSG00000168702	LRP1B	TRUE	FALSE
chr2	140813808	T	A	ENST00000389484	ENSG00000168702	LRP1B	TRUE	FALSE
chr2	140813808	T	C	ENST00000389484	ENSG00000168702	LRP1B	TRUE	FALSE
chr2	140813808	T	G	ENST00000389484	ENSG00000168702	LRP1B	TRUE	FALSE
chr2	140839989	A	C	ENST00000389484	ENSG00000168702	LRP1B	TRUE	FALSE
chr2	140839989	A	G	ENST00000389484	ENSG00000168702	LRP1B	FALSE	FALSE
chr2	140839989	A	T	ENST00000389484	ENSG00000168702	LRP1B	TRUE	FALSE
chr2	140839990	C	A	ENST00000389484	ENSG00000168702	LRP1B	TRUE	FALSE
chr2	140839990	C	G	ENST00000389484	ENSG00000168702	LRP1B	TRUE	FALSE
chr2	140839990	C	T	ENST00000389484	ENSG00000168702	LRP1B	TRUE	FALSE
chr2	140840000	C	A	ENST00000389484	ENSG00000168702	LRP1B	TRUE	TRUE
chr2	140840003	T	A	ENST00000389484	ENSG00000168702	LRP1B	TRUE	TRUE
chr2	140840006	G	A	ENST00000389484	ENSG00000168702	LRP1B	TRUE	TRUE
chr2	140840012	G	A	ENST00000389484	ENSG00000168702	LRP1B	TRUE	TRUE
chr2	140840024	T	A	ENST00000389484	ENSG00000168702	LRP1B	TRUE	TRUE
chr2	140840066	C	A	ENST00000389484	ENSG00000168702	LRP1B	TRUE	TRUE
chr2	140840073	C	T	ENST00000389484	ENSG00000168702	LRP1B	TRUE	TRUE
chr2	140840074	C	T	ENST00000389484	ENSG00000168702	LRP1B	TRUE	TRUE
chr2	140840076	G	C	ENST00000389484	ENSG00000168702	LRP1B	TRUE	TRUE
chr2	140840076	G	T	ENST00000389484	ENSG00000168702	LRP1B	TRUE	TRUE
chr2	140840084	T	A	ENST00000389484	ENSG00000168702	LRP1B	TRUE	TRUE
chr2	140840086	C	A	ENST00000389484	ENSG00000168702	LRP1B	TRUE	FALSE
chr2	140840086	C	G	ENST00000389484	ENSG00000168702	LRP1B	TRUE	FALSE
chr2	140840086	C	T	ENST00000389484	ENSG00000168702	LRP1B	TRUE	FALSE
chr2	140840087	T	A	ENST00000389484	ENSG00000168702	LRP1B	TRUE	FALSE
chr2	140840087	T	C	ENST00000389484	ENSG00000168702	LRP1B	TRUE	FALSE
chr2	140840087	T	G	ENST00000389484	ENSG00000168702	LRP1B	TRUE	FALSE
chr2	140840916	A	C	ENST00000389484	ENSG00000168702	LRP1B	TRUE	FALSE
chr2	140840916	A	G	ENST00000389484	ENSG00000168702	LRP1B	TRUE	FALSE
chr2	140840916	A	T	ENST00000389484	ENSG00000168702	LRP1B	TRUE	FALSE
chr2	140840917	C	A	ENST00000389484	ENSG00000168702	LRP1B	TRUE	FALSE
chr2	140840917	C	G	ENST00000389484	ENSG00000168702	LRP1B	TRUE	FALSE
chr2	140840917	C	T	ENST00000389484	ENSG00000168702	LRP1B	TRUE	FALSE
chr2	140840919	C	A	ENST00000389484	ENSG00000168702	LRP1B	TRUE	TRUE
chr2	140840941	A	T	ENST00000389484	ENSG00000168702	LRP1B	TRUE	TRUE
chr2	140840946	G	A	ENST00000389484	ENSG00000168702	LRP1B	TRUE	TRUE
chr2	140840952	T	A	ENST00000389484	ENSG00000168702	LRP1B	TRUE	TRUE
chr2	140840961	C	A	ENST00000389484	ENSG00000168702	LRP1B	TRUE	TRUE
chr2	140840972	G	C	ENST00000389484	ENSG00000168702	LRP1B	TRUE	TRUE
chr2	140840972	G	T	ENST00000389484	ENSG00000168702	LRP1B	TRUE	TRUE
chr2	140840979	T	A	ENST00000389484	ENSG00000168702	LRP1B	TRUE	TRUE
chr2	140840981	A	T	ENST00000389484	ENSG00000168702	LRP1B	TRUE	TRUE
chr2	140841012	G	A	ENST00000389484	ENSG00000168702	LRP1B	TRUE	TRUE
chr2	140841018	C	A	ENST00000389484	ENSG00000168702	LRP1B	TRUE	TRUE
chr2	140841027	C	A	ENST00000389484	ENSG00000168702	LRP1B	TRUE	TRUE
chr2	140841029	G	C	ENST00000389484	ENSG00000168702	LRP1B	TRUE	TRUE
chr2	140841029	G	T	ENST00000389484	ENSG00000168702	LRP1B	TRUE	TRUE
chr2	140841037	C	T	ENST00000389484	ENSG00000168702	LRP1B	TRUE	TRUE
chr2	140841038	C	T	ENST00000389484	ENSG00000168702	LRP1B	TRUE	TRUE
chr2	140841040	G	C	ENST00000389484	ENSG00000168702	LRP1B	TRUE	TRUE
chr2	140841040	G	T	ENST00000389484	ENSG00000168702	LRP1B	TRUE	TRUE
chr2	140841044	A	C	ENST00000389484	ENSG00000168702	LRP1B	TRUE	TRUE
chr2	140841044	A	T	ENST00000389484	ENSG00000168702	LRP1B	TRUE	TRUE
chr2	140841053	G	C	ENST00000389484	ENSG00000168702	LRP1B	TRUE	TRUE
chr2	140841053	G	T	ENST00000389484	ENSG00000168702	LRP1B	TRUE	TRUE
chr2	140841058	C	T	ENST00000389484	ENSG00000168702	LRP1B	TRUE	TRUE
chr2	140841059	C	T	ENST00000389484	ENSG00000168702	LRP1B	TRUE	TRUE
chr2	140841078	T	A	ENST00000389484	ENSG00000168702	LRP1B	TRUE	TRUE
chr2	140841087	G	A	ENST00000389484	ENSG00000168702	LRP1B	TRUE	TRUE
chr2	140841093	C	A	ENST00000389484	ENSG00000168702	LRP1B	TRUE	FALSE
chr2	140841093	C	G	ENST00000389484	ENSG00000168702	LRP1B	TRUE	FALSE
chr2	140841093	C	T	ENST00000389484	ENSG00000168702	LRP1B	TRUE	FALSE
chr2	140841094	T	A	ENST00000389484	ENSG00000168702	LRP1B	TRUE	FALSE
chr2	140841094	T	C	ENST00000389484	ENSG00000168702	LRP1B	TRUE	FALSE
chr2	140841094	T	G	ENST00000389484	ENSG00000168702	LRP1B	TRUE	FALSE
chr2	140850100	A	C	ENST00000389484	ENSG00000168702	LRP1B	TRUE	FALSE
chr2	140850100	A	G	ENST00000389484	ENSG00000168702	LRP1B	TRUE	FALSE
chr2	140850100	A	T	ENST00000389484	ENSG00000168702	LRP1B	TRUE	FALSE
chr2	140850101	C	A	ENST00000389484	ENSG00000168702	LRP1B	TRUE	FALSE
chr2	140850101	C	G	ENST00000389484	ENSG00000168702	LRP1B	TRUE	FALSE
chr2	140850101	C	T	ENST00000389484	ENSG00000168702	LRP1B	TRUE	FALSE
chr2	140850105	T	A	ENST00000389484	ENSG00000168702	LRP1B	TRUE	TRUE
chr2	140850107	G	C	ENST00000389484	ENSG00000168702	LRP1B	TRUE	TRUE
chr2	140850107	G	T	ENST00000389484	ENSG00000168702	LRP1B	TRUE	TRUE
chr2	140850120	C	A	ENST00000389484	ENSG00000168702	LRP1B	TRUE	TRUE
chr2	140850122	A	C	ENST00000389484	ENSG00000168702	LRP1B	TRUE	TRUE
chr2	140850122	A	T	ENST00000389484	ENSG00000168702	LRP1B	TRUE	TRUE
chr2	140850132	C	A	ENST00000389484	ENSG00000168702	LRP1B	TRUE	TRUE
chr2	140850147	G	A	ENST00000389484	ENSG00000168702	LRP1B	TRUE	TRUE
chr2	140850150	T	A	ENST00000389484	ENSG00000168702	LRP1B	TRUE	TRUE
chr2	140850159	G	A	ENST00000389484	ENSG00000168702	LRP1B	TRUE	TRUE
chr2	140850165	T	A	ENST00000389484	ENSG00000168702	LRP1B	TRUE	TRUE
chr2	140850175	C	T	ENST00000389484	ENSG00000168702	LRP1B	TRUE	TRUE
chr2	140850176	C	T	ENST00000389484	ENSG00000168702	LRP1B	TRUE	TRUE
chr2	140850178	G	C	ENST00000389484	ENSG00000168702	LRP1B	TRUE	TRUE
chr2	140850178	G	T	ENST00000389484	ENSG00000168702	LRP1B	TRUE	TRUE
chr2	140850182	A	C	ENST00000389484	ENSG00000168702	LRP1B	TRUE	TRUE
chr2	140850182	A	T	ENST00000389484	ENSG00000168702	LRP1B	TRUE	TRUE
chr2	140850189	C	A	ENST00000389484	ENSG00000168702	LRP1B	TRUE	TRUE
chr2	140850192	C	A	ENST00000389484	ENSG00000168702	LRP1B	TRUE	TRUE
chr2	140850262	G	C	ENST00000389484	ENSG00000168702	LRP1B	TRUE	TRUE
chr2	140850262	G	T	ENST00000389484	ENSG00000168702	LRP1B	TRUE	TRUE
chr2	140850285	C	A	ENST00000389484	ENSG00000168702	LRP1B	TRUE	TRUE
chr2	140850288	T	A	ENST00000389484	ENSG00000168702	LRP1B	TRUE	TRUE
chr2	140850294	C	A	ENST00000389484	ENSG00000168702	LRP1B	TRUE	TRUE
chr2	140850303	T	A	ENST00000389484	ENSG00000168702	LRP1B	TRUE	TRUE
chr2	140850307	A	C	ENST00000389484	ENSG00000168702	LRP1B	TRUE	TRUE
chr2	140850307	A	T	ENST00000389484	ENSG00000168702	LRP1B	TRUE	TRUE
chr2	140850321	T	A	ENST00000389484	ENSG00000168702	LRP1B
chr2	140850324	T	A	ENST00000389484	ENSG00000168702	LRP1B	TRUE	TRUE
chr2	140850330	C	A	ENST00000389484	ENSG00000168702	LRP1B	TRUE	FALSE
chr2	140850330	C	G	ENST00000389484	ENSG00000168702	LRP1B	TRUE	FALSE
chr2	140850330	C	T	ENST00000389484	ENSG00000168702	LRP1B	TRUE	FALSE
chr2	140850331	T	A	ENST00000389484	ENSG00000168702	LRP1B	TRUE	FALSE
chr2	140850331	T	C	ENST00000389484	ENSG00000168702	LRP1B	TRUE	FALSE
chr2	140850331	T	G	ENST00000389484	ENSG00000168702	LRP1B	TRUE	FALSE
chr2	140851650	A	C	ENST00000389484	ENSG00000168702	LRP1B	FALSE	FALSE
chr2	140851650	A	G	ENST00000389484	ENSG00000168702	LRP1B	FALSE	FALSE
chr2	140851650	A	T	ENST00000389484	ENSG00000168702	LRP1B	FALSE	FALSE
chr2	140851651	C	A	ENST00000389484	ENSG00000168702	LRP1B	FALSE	FALSE
chr2	140851651	C	G	ENST00000389484	ENSG00000168702	LRP1B	FALSE	FALSE
chr2	140851651	C	T	ENST00000389484	ENSG00000168702	LRP1B	FALSE	FALSE
chr2	140851652	C	A	ENST00000389484	ENSG00000168702	LRP1B	TRUE	TRUE
chr2	140851653	A	C	ENST00000389484	ENSG00000168702	LRP1B	TRUE	TRUE
chr2	140851653	A	T	ENST00000389484	ENSG00000168702	LRP1B	TRUE	TRUE
chr2	140851656	G	T	ENST00000389484	ENSG00000168702	LRP1B	TRUE	TRUE
chr2	140851664	T	A	ENST00000389484	ENSG00000168702	LRP1B	TRUE	TRUE
chr2	140851667	T	A	ENST00000389484	ENSG00000168702	LRP1B	TRUE	TRUE
chr2	140851672	G	C	ENST00000389484	ENSG00000168702	LRP1B	TRUE	TRUE
chr2	140851672	G	T	ENST00000389484	ENSG00000168702	LRP1B	TRUE	TRUE
chr2	140851682	T	A	ENST00000389484	ENSG00000168702	LRP1B	TRUE	TRUE
chr2	140851687	A	T	ENST00000389484	ENSG00000168702	LRP1B	TRUE	TRUE
chr2	140851695	G	T	ENST00000389484	ENSG00000168702	LRP1B	TRUE	TRUE
chr2	140851701	A	T	ENST00000389484	ENSG00000168702	LRP1B	TRUE	TRUE
chr2	140851731	A	T	ENST00000389484	ENSG00000168702	LRP1B	TRUE	TRUE
chr2	140851743	G	T	ENST00000389484	ENSG00000168702	LRP1B	TRUE	TRUE
chr2	140851754	T	A	ENST00000389484	ENSG00000168702	LRP1B	TRUE	TRUE
chr2	140851770	A	T	ENST00000389484	ENSG00000168702	LRP1B	TRUE	TRUE
chr2	140851784	C	A	ENST00000389484	ENSG00000168702	LRP1B	FALSE	FALSE
chr2	140851784	C	G	ENST00000389484	ENSG00000168702	LRP1B	FALSE	FALSE
chr2	140851784	C	T	ENST00000389484	ENSG00000168702	LRP1B	FALSE	FALSE
chr2	140851785	T	A	ENST00000389484	ENSG00000168702	LRP1B	FALSE	FALSE
chr2	140851785	T	C	ENST00000389484	ENSG00000168702	LRP1B	FALSE	FALSE
chr2	140851785	T	G	ENST00000389484	ENSG00000168702	LRP1B	FALSE	FALSE
chr2	140867588	A	C	ENST00000389484	ENSG00000168702	LRP1B	TRUE	FALSE
chr2	140867588	A	G	ENST00000389484	ENSG00000168702	LRP1B	FALSE	FALSE
chr2	140867588	A	T	ENST00000389484	ENSG00000168702	LRP1B	TRUE	FALSE
chr2	140867589	C	A	ENST00000389484	ENSG00000168702	LRP1B	TRUE	FALSE
chr2	140867589	C	G	ENST00000389484	ENSG00000168702	LRP1B	TRUE	FALSE
chr2	140867589	C	T	ENST00000389484	ENSG00000168702	LRP1B	TRUE	FALSE
chr2	140867593	G	A	ENST00000389484	ENSG00000168702	LRP1B	TRUE	TRUE
chr2	140867599	G	A	ENST00000389484	ENSG00000168702	LRP1B	TRUE	TRUE
chr2	140867612	G	C	ENST00000389484	ENSG00000168702	LRP1B	TRUE	TRUE
chr2	140867612	G	T	ENST00000389484	ENSG00000168702	LRP1B	TRUE	TRUE
chr2	140867620	G	A	ENST00000389484	ENSG00000168702	LRP1B	TRUE	TRUE
chr2	140867635	G	A	ENST00000389484	ENSG00000168702	LRP1B	TRUE	TRUE
chr2	140867647	T	A	ENST00000389484	ENSG00000168702	LRP1B	TRUE	TRUE
chr2	140867650	G	A	ENST00000389484	ENSG00000168702	LRP1B	TRUE	TRUE
chr2	140867668	G	A	ENST00000389484	ENSG00000168702	LRP1B	TRUE	TRUE
chr2	140867675	C	T	ENST00000389484	ENSG00000168702	LRP1B	TRUE	TRUE
chr2	140867676	C	T	ENST00000389484	ENSG00000168702	LRP1B	TRUE	TRUE
chr2	140867680	T	A	ENST00000389484	ENSG00000168702	LRP1B	TRUE	TRUE
chr2	140867689	T	A	ENST00000389484	ENSG00000168702	LRP1B	TRUE	TRUE
chr2	140867694	A	T	ENST00000389484	ENSG00000168702	LRP1B	TRUE	TRUE
chr2	140867708	C	T	ENST00000389484	ENSG00000168702	LRP1B	TRUE	TRUE
chr2	140867709	C	T	ENST00000389484	ENSG00000168702	LRP1B	TRUE	TRUE
chr2	140867717	C	T	ENST00000389484	ENSG00000168702	LRP1B	TRUE	TRUE
chr2	140867718	C	T	ENST00000389484	ENSG00000168702	LRP1B	TRUE	TRUE
chr2	140867720	G	C	ENST00000389484	ENSG00000168702	LRP1B	TRUE	TRUE
chr2	140867720	G	T	ENST00000389484	ENSG00000168702	LRP1B	TRUE	TRUE
chr2	140867728	C	A	ENST00000389484	ENSG00000168702	LRP1B	TRUE	TRUE
chr2	140867735	A	C	ENST00000389484	ENSG00000168702	LRP1B	TRUE	TRUE
chr2	140867735	A	T	ENST00000389484	ENSG00000168702	LRP1B	TRUE	TRUE
chr2	140867765	G	C	ENST00000389484	ENSG00000168702	LRP1B	TRUE	TRUE
chr2	140867765	G	T	ENST00000389484	ENSG00000168702	LRP1B	TRUE	TRUE
chr2	140867770	C	A	ENST00000389484	ENSG00000168702	LRP1B	TRUE	TRUE
chr2	140867779	G	A	ENST00000389484	ENSG00000168702	LRP1B	TRUE	TRUE
chr2	140867788	C	A	ENST00000389484	ENSG00000168702	LRP1B	TRUE	TRUE
chr2	140867803	C	A	ENST00000389484	ENSG00000168702	LRP1B	TRUE	TRUE
chr2	140867807	A	C	ENST00000389484	ENSG00000168702	LRP1B	TRUE	TRUE
chr2	140867807	A	T	ENST00000389484	ENSG00000168702	LRP1B	TRUE	TRUE
chr2	140867817	G	C	ENST00000389484	ENSG00000168702	LRP1B	TRUE	TRUE
chr2	140867817	G	T	ENST00000389484	ENSG00000168702	LRP1B	TRUE	TRUE
chr2	140867819	A	C	ENST00000389484	ENSG00000168702	LRP1B	TRUE	TRUE
chr2	140867819	A	T	ENST00000389484	ENSG00000168702	LRP1B	TRUE	TRUE
chr2	140867832	G	C	ENST00000389484	ENSG00000168702	LRP1B	TRUE	TRUE
chr2	140867832	G	T	ENST00000389484	ENSG00000168702	LRP1B	TRUE	TRUE
chr2	140867835	C	A	ENST00000389484	ENSG00000168702	LRP1B	TRUE	FALSE
chr2	140867835	C	G	ENST00000389484	ENSG00000168702	LRP1B	TRUE	FALSE
chr2	140867835	C	T	ENST00000389484	ENSG00000168702	LRP1B	TRUE	FALSE
chr2	140867836	T	A	ENST00000389484	ENSG00000168702	LRP1B	TRUE	FALSE
chr2	140867836	T	C	ENST00000389484	ENSG00000168702	LRP1B	TRUE	FALSE
chr2	140867836	T	G	ENST00000389484	ENSG00000168702	LRP1B	TRUE	FALSE
chr2	140868097	A	C	ENST00000389484	ENSG00000168702	LRP1B	FALSE	FALSE
chr2	140868097	A	G	ENST00000389484	ENSG00000168702	LRP1B	FALSE	FALSE
chr2	140868097	A	T	ENST00000389484	ENSG00000168702	LRP1B	FALSE	FALSE
chr2	140868098	C	A	ENST00000389484	ENSG00000168702	LRP1B	FALSE	FALSE
chr2	140868098	C	G	ENST00000389484	ENSG00000168702	LRP1B	FALSE	FALSE
chr2	140868098	C	T	ENST00000389484	ENSG00000168702	LRP1B	FALSE	FALSE
chr2	140868110	C	T	ENST00000389484	ENSG00000168702	LRP1B	TRUE	TRUE
chr2	140868111	C	T	ENST00000389484	ENSG00000168702	LRP1B	TRUE	TRUE
chr2	140868124	T	A	ENST00000389484	ENSG00000168702	LRP1B	TRUE	TRUE
chr2	140868127	C	A	ENST00000389484	ENSG00000168702	LRP1B	TRUE	TRUE
chr2	140868148	C	A	ENST00000389484	ENSG00000168702	LRP1B	TRUE	TRUE
chr2	140868155	C	T	ENST00000389484	ENSG00000168702	LRP1B	TRUE	TRUE
chr2	140868156	C	T	ENST00000389484	ENSG00000168702	LRP1B	TRUE	TRUE
chr2	140868169	T	A	ENST00000389484	ENSG00000168702	LRP1B	TRUE	TRUE
chr2	140868178	T	A	ENST00000389484	ENSG00000168702	LRP1B	TRUE	TRUE
chr2	140868179	A	C	ENST00000389484	ENSG00000168702	LRP1B	TRUE	TRUE
chr2	140868179	A	T	ENST00000389484	ENSG00000168702	LRP1B	TRUE	TRUE
chr2	140868190	T	A	ENST00000389484	ENSG00000168702	LRP1B	TRUE	TRUE
chr2	140868193	T	A	ENST00000389484	ENSG00000168702	LRP1B	TRUE	TRUE
chr2	140868220	C	A	ENST00000389484	ENSG00000168702	LRP1B
chr2	140868242	C	T	ENST00000389484	ENSG00000168702	LRP1B
chr2	140868243	C	T	ENST00000389484	ENSG00000168702	LRP1B
chr2	140868251	C	T	ENST00000389484	ENSG00000168702	LRP1B
chr2	140868252	C	T	ENST00000389484	ENSG00000168702	LRP1B
chr2	140868264	C	A	ENST00000389484	ENSG00000168702	LRP1B	TRUE	FALSE
chr2	140868264	C	G	ENST00000389484	ENSG00000168702	LRP1B	TRUE	FALSE
chr2	140868264	C	T	ENST00000389484	ENSG00000168702	LRP1B	TRUE	FALSE
chr2	140868265	T	A	ENST00000389484	ENSG00000168702	LRP1B	TRUE	FALSE
chr2	140868265	T	C	ENST00000389484	ENSG00000168702	LRP1B	TRUE	FALSE
chr2	140868265	T	G	ENST00000389484	ENSG00000168702	LRP1B	TRUE	FALSE
chr2	140883815	A	C	ENST00000389484	ENSG00000168702	LRP1B	TRUE	FALSE
chr2	140883815	A	G	ENST00000389484	ENSG00000168702	LRP1B	TRUE	FALSE
chr2	140883815	A	T	ENST00000389484	ENSG00000168702	LRP1B	TRUE	FALSE
chr2	140883816	C	A	ENST00000389484	ENSG00000168702	LRP1B	TRUE	FALSE
chr2	140883816	C	G	ENST00000389484	ENSG00000168702	LRP1B	TRUE	FALSE
chr2	140883816	C	T	ENST00000389484	ENSG00000168702	LRP1B	TRUE	FALSE
chr2	140883818	C	A	ENST00000389484	ENSG00000168702	LRP1B	TRUE	TRUE
chr2	140883819	A	C	ENST00000389484	ENSG00000168702	LRP1B	TRUE	TRUE
chr2	140883819	A	T	ENST00000389484	ENSG00000168702	LRP1B	TRUE	TRUE
chr2	140883824	T	A	ENST00000389484	ENSG00000168702	LRP1B	TRUE	TRUE
chr2	140883832	A	T	ENST00000389484	ENSG00000168702	LRP1B	TRUE	TRUE
chr2	140883854	C	A	ENST00000389484	ENSG00000168702	LRP1B	TRUE	TRUE
chr2	140883863	C	A	ENST00000389484	ENSG00000168702	LRP1B	TRUE	TRUE
chr2	140883881	T	A	ENST00000389484	ENSG00000168702	LRP1B	TRUE	TRUE
chr2	140883899	T	A	ENST00000389484	ENSG00000168702	LRP1B	TRUE	TRUE
chr2	140883908	C	A	ENST00000389484	ENSG00000168702	LRP1B	TRUE	TRUE
chr2	140883914	G	A	ENST00000389484	ENSG00000168702	LRP1B	TRUE	TRUE
chr2	140883933	C	T	ENST00000389484	ENSG00000168702	LRP1B	TRUE	TRUE
chr2	140883934	C	T	ENST00000389484	ENSG00000168702	LRP1B	TRUE	TRUE
chr2	140883936	G	C	ENST00000389484	ENSG00000168702	LRP1B	TRUE	TRUE
chr2	140883936	G	T	ENST00000389484	ENSG00000168702	LRP1B	TRUE	TRUE
chr2	140883947	C	A	ENST00000389484	ENSG00000168702	LRP1B	TRUE	TRUE
chr2	140883954	C	T	ENST00000389484	ENSG00000168702	LRP1B	TRUE	TRUE
chr2	140883955	C	T	ENST00000389484	ENSG00000168702	LRP1B	TRUE	TRUE
chr2	140883974	C	A	ENST00000389484	ENSG00000168702	LRP1B	TRUE	TRUE
chr2	140883995	C	A	ENST00000389484	ENSG00000168702	LRP1B	TRUE	TRUE
chr2	140884007	C	A	ENST00000389484	ENSG00000168702	LRP1B	TRUE	TRUE
chr2	140884022	C	A	ENST00000389484	ENSG00000168702	LRP1B	TRUE	FALSE
chr2	140884022	C	G	ENST00000389484	ENSG00000168702	LRP1B	TRUE	FALSE
chr2	140884022	C	T	ENST00000389484	ENSG00000168702	LRP1B	TRUE	FALSE
chr2	140884023	T	A	ENST00000389484	ENSG00000168702	LRP1B	TRUE	FALSE
chr2	140884023	T	C	ENST00000389484	ENSG00000168702	LRP1B	TRUE	FALSE
chr2	140884023	T	G	ENST00000389484	ENSG00000168702	LRP1B	TRUE	FALSE
chr2	140886136	A	C	ENST00000389484	ENSG00000168702	LRP1B	TRUE	FALSE
chr2	140886136	A	G	ENST00000389484	ENSG00000168702	LRP1B	TRUE	FALSE
chr2	140886136	A	T	ENST00000389484	ENSG00000168702	LRP1B	TRUE	FALSE
chr2	140886137	C	A	ENST00000389484	ENSG00000168702	LRP1B	TRUE	FALSE
chr2	140886137	C	G	ENST00000389484	ENSG00000168702	LRP1B	TRUE	FALSE
chr2	140886137	C	T	ENST00000389484	ENSG00000168702	LRP1B	TRUE	FALSE
chr2	140886141	C	A	ENST00000389484	ENSG00000168702	LRP1B	TRUE	TRUE
chr2	140886147	C	A	ENST00000389484	ENSG00000168702	LRP1B	TRUE	TRUE
chr2	140886156	T	A	ENST00000389484	ENSG00000168702	LRP1B	TRUE	TRUE
chr2	140886159	C	A	ENST00000389484	ENSG00000168702	LRP1B	TRUE	TRUE
chr2	140886163	G	C	ENST00000389484	ENSG00000168702	LRP1B	TRUE	TRUE
chr2	140886163	G	T	ENST00000389484	ENSG00000168702	LRP1B	TRUE	TRUE
chr2	140886171	T	A	ENST00000389484	ENSG00000168702	LRP1B	TRUE	TRUE
chr2	140886177	C	A	ENST00000389484	ENSG00000168702	LRP1B	TRUE	TRUE
chr2	140886190	C	T	ENST00000389484	ENSG00000168702	LRP1B	TRUE	TRUE
chr2	140886191	C	T	ENST00000389484	ENSG00000168702	LRP1B	TRUE	TRUE
chr2	140886193	A	C	ENST00000389484	ENSG00000168702	LRP1B	TRUE	TRUE
chr2	140886193	A	T	ENST00000389484	ENSG00000168702	LRP1B	TRUE	TRUE
chr2	140886200	A	C	ENST00000389484	ENSG00000168702	LRP1B	TRUE	TRUE
chr2	140886200	A	T	ENST00000389484	ENSG00000168702	LRP1B	TRUE	TRUE
chr2	140886207	G	A	ENST00000389484	ENSG00000168702	LRP1B	TRUE	TRUE
chr2	140886240	T	A	ENST00000389484	ENSG00000168702	LRP1B	TRUE	TRUE
chr2	140886242	A	T	ENST00000389484	ENSG00000168702	LRP1B	TRUE	TRUE
chr2	140886246	C	A	ENST00000389484	ENSG00000168702	LRP1B	TRUE	TRUE
chr2	140886262	A	C	ENST00000389484	ENSG00000168702	LRP1B	TRUE	TRUE
chr2	140886262	A	T	ENST00000389484	ENSG00000168702	LRP1B	TRUE	TRUE
chr2	140886270	T	A	ENST00000389484	ENSG00000168702	LRP1B	TRUE	TRUE
chr2	140886273	T	A	ENST00000389484	ENSG00000168702	LRP1B	TRUE	TRUE
chr2	140886291	T	A	ENST00000389484	ENSG00000168702	LRP1B	TRUE	TRUE
chr2	140886297	C	A	ENST00000389484	ENSG00000168702	LRP1B	TRUE	TRUE
chr2	140886327	C	A	ENST00000389484	ENSG00000168702	LRP1B	TRUE	TRUE
chr2	140886336	C	A	ENST00000389484	ENSG00000168702	LRP1B	TRUE	FALSE
chr2	140886336	C	G	ENST00000389484	ENSG00000168702	LRP1B	TRUE	FALSE
chr2	140886336	C	T	ENST00000389484	ENSG00000168702	LRP1B	TRUE	FALSE
chr2	140886337	T	A	ENST00000389484	ENSG00000168702	LRP1B	TRUE	FALSE
chr2	140886337	T	C	ENST00000389484	ENSG00000168702	LRP1B	TRUE	FALSE
chr2	140886337	T	G	ENST00000389484	ENSG00000168702	LRP1B	TRUE	FALSE
chr2	140902918	A	C	ENST00000389484	ENSG00000168702	LRP1B	TRUE	FALSE
chr2	140902918	A	G	ENST00000389484	ENSG00000168702	LRP1B	FALSE	FALSE
chr2	140902918	A	T	ENST00000389484	ENSG00000168702	LRP1B	TRUE	FALSE
chr2	140902919	C	A	ENST00000389484	ENSG00000168702	LRP1B	TRUE	FALSE
chr2	140902919	C	G	ENST00000389484	ENSG00000168702	LRP1B	TRUE	FALSE
chr2	140902919	C	T	ENST00000389484	ENSG00000168702	LRP1B	TRUE	FALSE
chr2	140902930	A	T	ENST00000389484	ENSG00000168702	LRP1B	TRUE	TRUE
chr2	140902938	C	A	ENST00000389484	ENSG00000168702	LRP1B	TRUE	TRUE
chr2	140902956	T	A	ENST00000389484	ENSG00000168702	LRP1B	TRUE	TRUE
chr2	140902957	C	T	ENST00000389484	ENSG00000168702	LRP1B	TRUE	TRUE
chr2	140902958	C	T	ENST00000389484	ENSG00000168702	LRP1B	TRUE	TRUE
chr2	140902965	C	A	ENST00000389484	ENSG00000168702	LRP1B	TRUE	TRUE
chr2	140902966	A	C	ENST00000389484	ENSG00000168702	LRP1B	TRUE	TRUE
chr2	140902966	A	T	ENST00000389484	ENSG00000168702	LRP1B	TRUE	TRUE
chr2	140902969	A	T	ENST00000389484	ENSG00000168702	LRP1B	TRUE	TRUE
chr2	140902973	G	C	ENST00000389484	ENSG00000168702	LRP1B	TRUE	TRUE
chr2	140902973	G	T	ENST00000389484	ENSG00000168702	LRP1B	TRUE	TRUE
chr2	140902975	G	T	ENST00000389484	ENSG00000168702	LRP1B	TRUE	TRUE
chr2	140902980	T	A	ENST00000389484	ENSG00000168702	LRP1B	TRUE	TRUE
chr2	140902992	T	A	ENST00000389484	ENSG00000168702	LRP1B	TRUE	TRUE
chr2	140902998	G	A	ENST00000389484	ENSG00000168702	LRP1B	TRUE	TRUE
chr2	140903001	C	A	ENST00000389484	ENSG00000168702	LRP1B	TRUE	TRUE
chr2	140903002	A	T	ENST00000389484	ENSG00000168702	LRP1B	TRUE	TRUE
chr2	140903010	G	A	ENST00000389484	ENSG00000168702	LRP1B	TRUE	TRUE
chr2	140903014	G	T	ENST00000389484	ENSG00000168702	LRP1B	TRUE	TRUE
chr2	140903019	T	A	ENST00000389484	ENSG00000168702	LRP1B	TRUE	TRUE
chr2	140903032	A	T	ENST00000389484	ENSG00000168702	LRP1B	TRUE	TRUE
chr2	140903035	A	C	ENST00000389484	ENSG00000168702	LRP1B	TRUE	TRUE
chr2	140903035	A	T	ENST00000389484	ENSG00000168702	LRP1B	TRUE	TRUE
chr2	140903049	C	A	ENST00000389484	ENSG00000168702	LRP1B	TRUE	TRUE
chr2	140903050	A	T	ENST00000389484	ENSG00000168702	LRP1B	TRUE	TRUE
chr2	140903058	T	A	ENST00000389484	ENSG00000168702	LRP1B	TRUE	TRUE
chr2	140903067	T	A	ENST00000389484	ENSG00000168702	LRP1B	TRUE	TRUE
chr2	140903076	G	A	ENST00000389484	ENSG00000168702	LRP1B	TRUE	TRUE
chr2	140903082	C	A	ENST00000389484	ENSG00000168702	LRP1B	TRUE	TRUE
chr2	140903085	C	A	ENST00000389484	ENSG00000168702	LRP1B	TRUE	TRUE
chr2	140903089	G	T	ENST00000389484	ENSG00000168702	LRP1B	TRUE	TRUE
chr2	140903095	A	T	ENST00000389484	ENSG00000168702	LRP1B	TRUE	TRUE
chr2	140903106	C	A	ENST00000389484	ENSG00000168702	LRP1B	TRUE	TRUE
chr2	140903109	T	A	ENST00000389484	ENSG00000168702	LRP1B	TRUE	TRUE
chr2	140903112	C	A	ENST00000389484	ENSG00000168702	LRP1B	TRUE	TRUE
chr2	140903125	A	T	ENST00000389484	ENSG00000168702	LRP1B	TRUE	TRUE
chr2	140903137	A	T	ENST00000389484	ENSG00000168702	LRP1B	TRUE	TRUE
chr2	140903145	C	A	ENST00000389484	ENSG00000168702	LRP1B	TRUE	TRUE
chr2	140903156	G	T	ENST00000389484	ENSG00000168702	LRP1B	TRUE	TRUE
chr2	140903158	A	T	ENST00000389484	ENSG00000168702	LRP1B	TRUE	TRUE
chr2	140903163	C	A	ENST00000389484	ENSG00000168702	LRP1B	TRUE	TRUE
chr2	140903166	C	A	ENST00000389484	ENSG00000168702	LRP1B	TRUE	FALSE
chr2	140903166	C	G	ENST00000389484	ENSG00000168702	LRP1B	TRUE	FALSE
chr2	140903166	C	T	ENST00000389484	ENSG00000168702	LRP1B	TRUE	FALSE
chr2	140903167	T	A	ENST00000389484	ENSG00000168702	LRP1B	TRUE	FALSE
chr2	140903167	T	C	ENST00000389484	ENSG00000168702	LRP1B	TRUE	FALSE
chr2	140903167	T	G	ENST00000389484	ENSG00000168702	LRP1B	TRUE	FALSE
chr2	140907875	A	C	ENST00000389484	ENSG00000168702	LRP1B	FALSE	FALSE
chr2	140907875	A	G	ENST00000389484	ENSG00000168702	LRP1B	FALSE	FALSE
chr2	140907875	A	T	ENST00000389484	ENSG00000168702	LRP1B	FALSE	FALSE
chr2	140907876	C	A	ENST00000389484	ENSG00000168702	LRP1B	FALSE	FALSE
chr2	140907876	C	G	ENST00000389484	ENSG00000168702	LRP1B	FALSE	FALSE
chr2	140907876	C	T	ENST00000389484	ENSG00000168702	LRP1B	FALSE	FALSE
chr2	140907878	A	T	ENST00000389484	ENSG00000168702	LRP1B	TRUE	TRUE
chr2	140907884	A	C	ENST00000389484	ENSG00000168702	LRP1B	TRUE	TRUE
chr2	140907884	A	T	ENST00000389484	ENSG00000168702	LRP1B	TRUE	TRUE
chr2	140907892	C	A	ENST00000389484	ENSG00000168702	LRP1B	TRUE	TRUE
chr2	140907908	A	T	ENST00000389484	ENSG00000168702	LRP1B	TRUE	TRUE
chr2	140907916	T	A	ENST00000389484	ENSG00000168702	LRP1B	TRUE	TRUE
chr2	140907919	T	A	ENST00000389484	ENSG00000168702	LRP1B	TRUE	TRUE
chr2	140907926	G	T	ENST00000389484	ENSG00000168702	LRP1B	TRUE	TRUE
chr2	140907934	T	A	ENST00000389484	ENSG00000168702	LRP1B	TRUE	TRUE
chr2	140907937	C	A	ENST00000389484	ENSG00000168702	LRP1B	TRUE	TRUE
chr2	140907943	G	A	ENST00000389484	ENSG00000168702	LRP1B	TRUE	TRUE
chr2	140907947	G	T	ENST00000389484	ENSG00000168702	LRP1B	TRUE	TRUE
chr2	140907954	G	C	ENST00000389484	ENSG00000168702	LRP1B	TRUE	TRUE
chr2	140907954	G	T	ENST00000389484	ENSG00000168702	LRP1B	TRUE	TRUE
chr2	140907968	A	T	ENST00000389484	ENSG00000168702	LRP1B	TRUE	TRUE
chr2	140907979	T	A	ENST00000389484	ENSG00000168702	LRP1B	TRUE	TRUE
chr2	140907988	C	A	ENST00000389484	ENSG00000168702	LRP1B	TRUE	TRUE
chr2	140907989	A	T	ENST00000389484	ENSG00000168702	LRP1B	TRUE	TRUE
chr2	140907993	A	T	ENST00000389484	ENSG00000168702	LRP1B	TRUE	TRUE
chr2	140908004	A	T	ENST00000389484	ENSG00000168702	LRP1B	TRUE	TRUE
chr2	140908015	C	A	ENST00000389484	ENSG00000168702	LRP1B	TRUE	TRUE
chr2	140908020	G	C	ENST00000389484	ENSG00000168702	LRP1B	TRUE	TRUE
chr2	140908020	G	T	ENST00000389484	ENSG00000168702	LRP1B	TRUE	TRUE
chr2	140908024	G	A	ENST00000389484	ENSG00000168702	LRP1B	TRUE	TRUE
chr2	140908030	C	A	ENST00000389484	ENSG00000168702	LRP1B	TRUE	TRUE
chr2	140908031	G	T	ENST00000389484	ENSG00000168702	LRP1B	TRUE	TRUE
chr2	140908045	C	A	ENST00000389484	ENSG00000168702	LRP1B	TRUE	TRUE
chr2	140908049	A	T	ENST00000389484	ENSG00000168702	LRP1B	TRUE	TRUE
chr2	140908055	C	T	ENST00000389484	ENSG00000168702	LRP1B	TRUE	TRUE
chr2	140908056	C	T	ENST00000389484	ENSG00000168702	LRP1B	TRUE	TRUE
chr2	140908063	T	A	ENST00000389484	ENSG00000168702	LRP1B	TRUE	TRUE
chr2	140908070	G	T	ENST00000389484	ENSG00000168702	LRP1B	TRUE	TRUE
chr2	140908075	T	A	ENST00000389484	ENSG00000168702	LRP1B	TRUE	TRUE
chr2	140908078	C	A	ENST00000389484	ENSG00000168702	LRP1B	TRUE	FALSE
chr2	140908078	C	G	ENST00000389484	ENSG00000168702	LRP1B	TRUE	FALSE
chr2	140908078	C	T	ENST00000389484	ENSG00000168702	LRP1B	TRUE	FALSE
chr2	140908079	T	A	ENST00000389484	ENSG00000168702	LRP1B	TRUE	FALSE
chr2	140908079	T	C	ENST00000389484	ENSG00000168702	LRP1B	TRUE	FALSE
chr2	140908079	T	G	ENST00000389484	ENSG00000168702	LRP1B	TRUE	FALSE
chr2	140922963	A	C	ENST00000389484	ENSG00000168702	LRP1B	TRUE	FALSE
chr2	140922963	A	G	ENST00000389484	ENSG00000168702	LRP1B	FALSE	FALSE
chr2	140922963	A	T	ENST00000389484	ENSG00000168702	LRP1B	TRUE	FALSE
chr2	140922964	C	A	ENST00000389484	ENSG00000168702	LRP1B	TRUE	FALSE
chr2	140922964	C	G	ENST00000389484	ENSG00000168702	LRP1B	TRUE	FALSE
chr2	140922964	C	T	ENST00000389484	ENSG00000168702	LRP1B	TRUE	FALSE
chr2	140922972	C	T	ENST00000389484	ENSG00000168702	LRP1B	TRUE	TRUE
chr2	140922973	C	T	ENST00000389484	ENSG00000168702	LRP1B	TRUE	TRUE
chr2	140922975	A	T	ENST00000389484	ENSG00000168702	LRP1B	TRUE	TRUE
chr2	140922986	T	A	ENST00000389484	ENSG00000168702	LRP1B	TRUE	TRUE
chr2	140922992	T	A	ENST00000389484	ENSG00000168702	LRP1B	TRUE	TRUE
chr2	140922999	A	T	ENST00000389484	ENSG00000168702	LRP1B	TRUE	TRUE
chr2	140923003	A	T	ENST00000389484	ENSG00000168702	LRP1B	TRUE	TRUE
chr2	140923007	G	A	ENST00000389484	ENSG00000168702	LRP1B	TRUE	TRUE
chr2	140923020	G	T	ENST00000389484	ENSG00000168702	LRP1B	TRUE	TRUE
chr2	140923028	T	A	ENST00000389484	ENSG00000168702	LRP1B	TRUE	TRUE
chr2	140923031	C	A	ENST00000389484	ENSG00000168702	LRP1B	TRUE	TRUE
chr2	140923046	C	A	ENST00000389484	ENSG00000168702	LRP1B	TRUE	TRUE
chr2	140923047	A	T	ENST00000389484	ENSG00000168702	LRP1B	TRUE	TRUE
chr2	140923055	T	A	ENST00000389484	ENSG00000168702	LRP1B	TRUE	TRUE
chr2	140923058	C	A	ENST00000389484	ENSG00000168702	LRP1B	TRUE	TRUE
chr2	140923061	C	A	ENST00000389484	ENSG00000168702	LRP1B	TRUE	TRUE
chr2	140923065	A	T	ENST00000389484	ENSG00000168702	LRP1B	TRUE	TRUE
chr2	140923071	C	T	ENST00000389484	ENSG00000168702	LRP1B	TRUE	TRUE
chr2	140923072	C	T	ENST00000389484	ENSG00000168702	LRP1B	TRUE	TRUE
chr2	140923075	A	T	ENST00000389484	ENSG00000168702	LRP1B	TRUE	TRUE
chr2	140923086	G	T	ENST00000389484	ENSG00000168702	LRP1B	TRUE	TRUE
chr2	140923104	G	T	ENST00000389484	ENSG00000168702	LRP1B	TRUE	TRUE
chr2	140923109	G	A	ENST00000389484	ENSG00000168702	LRP1B	TRUE	TRUE
chr2	140923115	C	A	ENST00000389484	ENSG00000168702	LRP1B	TRUE	TRUE
chr2	140923121	C	A	ENST00000389484	ENSG00000168702	LRP1B	TRUE	TRUE
chr2	140923125	A	T	ENST00000389484	ENSG00000168702	LRP1B	TRUE	TRUE
chr2	140923148	C	A	ENST00000389484	ENSG00000168702	LRP1B	TRUE	FALSE
chr2	140923148	C	G	ENST00000389484	ENSG00000168702	LRP1B	TRUE	FALSE
chr2	140923148	C	T	ENST00000389484	ENSG00000168702	LRP1B	TRUE	FALSE
chr2	140923149	T	A	ENST00000389484	ENSG00000168702	LRP1B	TRUE	FALSE
chr2	140923149	T	C	ENST00000389484	ENSG00000168702	LRP1B	TRUE	FALSE
chr2	140923149	T	G	ENST00000389484	ENSG00000168702	LRP1B	TRUE	FALSE
chr2	140950233	A	C	ENST00000389484	ENSG00000168702	LRP1B	TRUE	FALSE
chr2	140950233	A	G	ENST00000389484	ENSG00000168702	LRP1B	FALSE	FALSE
chr2	140950233	A	T	ENST00000389484	ENSG00000168702	LRP1B	TRUE	FALSE
chr2	140950234	C	A	ENST00000389484	ENSG00000168702	LRP1B	TRUE	FALSE
chr2	140950234	C	G	ENST00000389484	ENSG00000168702	LRP1B	TRUE	FALSE
chr2	140950234	C	T	ENST00000389484	ENSG00000168702	LRP1B	TRUE	FALSE
chr2	140950235	C	A	ENST00000389484	ENSG00000168702	LRP1B	TRUE	TRUE
chr2	140950238	C	A	ENST00000389484	ENSG00000168702	LRP1B	TRUE	TRUE
chr2	140950241	T	A	ENST00000389484	ENSG00000168702	LRP1B	TRUE	TRUE
chr2	140950245	A	T	ENST00000389484	ENSG00000168702	LRP1B	TRUE	TRUE
chr2	140950256	G	A	ENST00000389484	ENSG00000168702	LRP1B	TRUE	TRUE
chr2	140950262	C	A	ENST00000389484	ENSG00000168702	LRP1B	TRUE	TRUE
chr2	140950278	A	T	ENST00000389484	ENSG00000168702	LRP1B	TRUE	TRUE
chr2	140950296	A	T	ENST00000389484	ENSG00000168702	LRP1B	TRUE	TRUE
chr2	140950302	C	T	ENST00000389484	ENSG00000168702	LRP1B	TRUE	TRUE
chr2	140950303	C	T	ENST00000389484	ENSG00000168702	LRP1B	TRUE	TRUE
chr2	140950317	G	T	ENST00000389484	ENSG00000168702	LRP1B	TRUE	TRUE
chr2	140950322	T	A	ENST00000389484	ENSG00000168702	LRP1B	TRUE	TRUE
chr2	140950332	A	T	ENST00000389484	ENSG00000168702	LRP1B	TRUE	TRUE
chr2	140950337	T	A	ENST00000389484	ENSG00000168702	LRP1B	TRUE	TRUE
chr2	140950343	G	A	ENST00000389484	ENSG00000168702	LRP1B	TRUE	TRUE
chr2	140950353	G	T	ENST00000389484	ENSG00000168702	LRP1B	TRUE	TRUE
chr2	140950365	A	T	ENST00000389484	ENSG00000168702	LRP1B	TRUE	TRUE
chr2	140950376	C	A	ENST00000389484	ENSG00000168702	LRP1B	TRUE	TRUE
chr2	140950392	A	T	ENST00000389484	ENSG00000168702	LRP1B	TRUE	TRUE
chr2	140950403	C	A	ENST00000389484	ENSG00000168702	LRP1B	TRUE	FALSE
chr2	140950403	C	G	ENST00000389484	ENSG00000168702	LRP1B	TRUE	FALSE
chr2	140950403	C	T	ENST00000389484	ENSG00000168702	LRP1B	TRUE	FALSE
chr2	140950404	T	A	ENST00000389484	ENSG00000168702	LRP1B	TRUE	FALSE
chr2	140950404	T	C	ENST00000389484	ENSG00000168702	LRP1B	TRUE	FALSE
chr2	140950404	T	G	ENST00000389484	ENSG00000168702	LRP1B	TRUE	FALSE
chr2	140951858	G	A	ENST00000389484	ENSG00000168702	LRP1B	FALSE	FALSE
chr2	140951858	G	C	ENST00000389484	ENSG00000168702	LRP1B	FALSE	FALSE
chr2	140951858	G	T	ENST00000389484	ENSG00000168702	LRP1B	FALSE	FALSE
chr2	140951859	C	A	ENST00000389484	ENSG00000168702	LRP1B	FALSE	FALSE
chr2	140951859	C	G	ENST00000389484	ENSG00000168702	LRP1B	FALSE	FALSE
chr2	140951859	C	T	ENST00000389484	ENSG00000168702	LRP1B	FALSE	FALSE
chr2	140951867	G	T	ENST00000389484	ENSG00000168702	LRP1B	TRUE	TRUE
chr2	140951873	C	T	ENST00000389484	ENSG00000168702	LRP1B	TRUE	TRUE
chr2	140951874	C	T	ENST00000389484	ENSG00000168702	LRP1B	TRUE	TRUE
chr2	140951878	T	A	ENST00000389484	ENSG00000168702	LRP1B	TRUE	TRUE
chr2	140951888	G	T	ENST00000389484	ENSG00000168702	LRP1B	TRUE	TRUE
chr2	140951893	T	A	ENST00000389484	ENSG00000168702	LRP1B	TRUE	TRUE
chr2	140951896	C	A	ENST00000389484	ENSG00000168702	LRP1B	TRUE	TRUE
chr2	140951902	T	A	ENST00000389484	ENSG00000168702	LRP1B	TRUE	TRUE
chr2	140951903	G	T	ENST00000389484	ENSG00000168702	LRP1B	TRUE	TRUE
chr2	140951914	G	A	ENST00000389484	ENSG00000168702	LRP1B	TRUE	TRUE
chr2	140951926	C	A	ENST00000389484	ENSG00000168702	LRP1B	TRUE	TRUE
chr2	140951927	A	T	ENST00000389484	ENSG00000168702	LRP1B	TRUE	TRUE
chr2	140951941	C	A	ENST00000389484	ENSG00000168702	LRP1B	TRUE	FALSE
chr2	140951941	C	G	ENST00000389484	ENSG00000168702	LRP1B	TRUE	FALSE
chr2	140951941	C	T	ENST00000389484	ENSG00000168702	LRP1B	TRUE	FALSE
chr2	140951942	T	A	ENST00000389484	ENSG00000168702	LRP1B	TRUE	FALSE
chr2	140951942	T	C	ENST00000389484	ENSG00000168702	LRP1B	TRUE	FALSE
chr2	140951942	T	G	ENST00000389484	ENSG00000168702	LRP1B	TRUE	FALSE
chr2	140982158	A	C	ENST00000389484	ENSG00000168702	LRP1B	TRUE	FALSE
chr2	140982158	A	G	ENST00000389484	ENSG00000168702	LRP1B	TRUE	FALSE
chr2	140982158	A	T	ENST00000389484	ENSG00000168702	LRP1B	TRUE	FALSE
chr2	140982159	C	A	ENST00000389484	ENSG00000168702	LRP1B	TRUE	FALSE
chr2	140982159	C	G	ENST00000389484	ENSG00000168702	LRP1B	TRUE	FALSE
chr2	140982159	C	T	ENST00000389484	ENSG00000168702	LRP1B	TRUE	FALSE
chr2	140982160	C	A	ENST00000389484	ENSG00000168702	LRP1B	TRUE	TRUE
chr2	140982161	A	T	ENST00000389484	ENSG00000168702	LRP1B	TRUE	TRUE
chr2	140982175	C	A	ENST00000389484	ENSG00000168702	LRP1B	TRUE	TRUE
chr2	140982184	G	A	ENST00000389484	ENSG00000168702	LRP1B	TRUE	TRUE
chr2	140982191	A	T	ENST00000389484	ENSG00000168702	LRP1B	TRUE	TRUE
chr2	140982202	C	A	ENST00000389484	ENSG00000168702	LRP1B	TRUE	TRUE
chr2	140982209	A	T	ENST00000389484	ENSG00000168702	LRP1B	TRUE	TRUE
chr2	140982215	C	T	ENST00000389484	ENSG00000168702	LRP1B	TRUE	TRUE
chr2	140982216	C	T	ENST00000389484	ENSG00000168702	LRP1B	TRUE	TRUE
chr2	140982223	T	A	ENST00000389484	ENSG00000168702	LRP1B	TRUE	TRUE
chr2	140982230	G	T	ENST00000389484	ENSG00000168702	LRP1B	TRUE	TRUE
chr2	140982244	C	A	ENST00000389484	ENSG00000168702	LRP1B	TRUE	TRUE
chr2	140982245	G	T	ENST00000389484	ENSG00000168702	LRP1B	TRUE	TRUE
chr2	140982256	G	A	ENST00000389484	ENSG00000168702	LRP1B	TRUE	TRUE
chr2	140982265	G	A	ENST00000389484	ENSG00000168702	LRP1B	TRUE	TRUE
chr2	140982266	G	T	ENST00000389484	ENSG00000168702	LRP1B	TRUE	TRUE
chr2	140982274	T	A	ENST00000389484	ENSG00000168702	LRP1B	TRUE	TRUE
chr2	140982277	C	A	ENST00000389484	ENSG00000168702	LRP1B	FALSE	FALSE
chr2	140982277	C	G	ENST00000389484	ENSG00000168702	LRP1B	FALSE	FALSE
chr2	140982277	C	T	ENST00000389484	ENSG00000168702	LRP1B	FALSE	FALSE
chr2	140982278	T	A	ENST00000389484	ENSG00000168702	LRP1B	FALSE	FALSE
chr2	140982278	T	C	ENST00000389484	ENSG00000168702	LRP1B	FALSE	FALSE
chr2	140982278	T	G	ENST00000389484	ENSG00000168702	LRP1B	FALSE	FALSE
chr2	140989530	A	C	ENST00000389484	ENSG00000168702	LRP1B	TRUE	FALSE
chr2	140989530	A	G	ENST00000389484	ENSG00000168702	LRP1B	TRUE	FALSE
chr2	140989530	A	T	ENST00000389484	ENSG00000168702	LRP1B	TRUE	FALSE
chr2	140989531	C	A	ENST00000389484	ENSG00000168702	LRP1B	TRUE	FALSE
chr2	140989531	C	G	ENST00000389484	ENSG00000168702	LRP1B	TRUE	FALSE
chr2	140989531	C	T	ENST00000389484	ENSG00000168702	LRP1B	TRUE	FALSE
chr2	140989536	G	T	ENST00000389484	ENSG00000168702	LRP1B	TRUE	TRUE
chr2	140989544	G	A	ENST00000389484	ENSG00000168702	LRP1B	TRUE	TRUE
chr2	140989553	C	A	ENST00000389484	ENSG00000168702	LRP1B	TRUE	TRUE
chr2	140989559	C	A	ENST00000389484	ENSG00000168702	LRP1B	TRUE	TRUE
chr2	140989569	A	T	ENST00000389484	ENSG00000168702	LRP1B	TRUE	TRUE
chr2	140989583	C	A	ENST00000389484	ENSG00000168702	LRP1B	TRUE	TRUE
chr2	140989587	A	T	ENST00000389484	ENSG00000168702	LRP1B	TRUE	TRUE
chr2	140989593	C	T	ENST00000389484	ENSG00000168702	LRP1B	TRUE	TRUE
chr2	140989594	C	T	ENST00000389484	ENSG00000168702	LRP1B	TRUE	TRUE
chr2	140989598	T	A	ENST00000389484	ENSG00000168702	LRP1B	TRUE	TRUE
chr2	140989601	T	A	ENST00000389484	ENSG00000168702	LRP1B	TRUE	TRUE
chr2	140989608	G	T	ENST00000389484	ENSG00000168702	LRP1B	TRUE	TRUE
chr2	140989622	G	A	ENST00000389484	ENSG00000168702	LRP1B	TRUE	TRUE
chr2	140989623	G	T	ENST00000389484	ENSG00000168702	LRP1B	TRUE	TRUE
chr2	140989628	T	A	ENST00000389484	ENSG00000168702	LRP1B	TRUE	TRUE
chr2	140989634	G	A	ENST00000389484	ENSG00000168702	LRP1B	TRUE	TRUE
chr2	140989644	A	T	ENST00000389484	ENSG00000168702	LRP1B	TRUE	TRUE
chr2	140989658	C	A	ENST00000389484	ENSG00000168702	LRP1B	TRUE	FALSE
chr2	140989658	C	G	ENST00000389484	ENSG00000168702	LRP1B	TRUE	FALSE
chr2	140989658	C	T	ENST00000389484	ENSG00000168702	LRP1B	TRUE	FALSE
chr2	140989659	T	A	ENST00000389484	ENSG00000168702	LRP1B	TRUE	FALSE
chr2	140989659	T	C	ENST00000389484	ENSG00000168702	LRP1B	TRUE	FALSE
chr2	140989659	T	G	ENST00000389484	ENSG00000168702	LRP1B	TRUE	FALSE
chr2	140993993	A	C	ENST00000389484	ENSG00000168702	LRP1B	FALSE	FALSE
chr2	140993993	A	G	ENST00000389484	ENSG00000168702	LRP1B	FALSE	FALSE
chr2	140993993	A	T	ENST00000389484	ENSG00000168702	LRP1B	FALSE	FALSE
chr2	140993994	C	A	ENST00000389484	ENSG00000168702	LRP1B	FALSE	FALSE
chr2	140993994	C	G	ENST00000389484	ENSG00000168702	LRP1B	FALSE	FALSE
chr2	140993994	C	T	ENST00000389484	ENSG00000168702	LRP1B	FALSE	FALSE
chr2	140993996	G	T	ENST00000389484	ENSG00000168702	LRP1B	TRUE	TRUE
chr2	140994006	G	C	ENST00000389484	ENSG00000168702	LRP1B	TRUE	TRUE
chr2	140994006	G	T	ENST00000389484	ENSG00000168702	LRP1B	TRUE	TRUE
chr2	140994013	C	A	ENST00000389484	ENSG00000168702	LRP1B	TRUE	TRUE
chr2	140994022	C	A	ENST00000389484	ENSG00000168702	LRP1B	TRUE	TRUE
chr2	140994029	G	T	ENST00000389484	ENSG00000168702	LRP1B	TRUE	TRUE
chr2	140994047	A	T	ENST00000389484	ENSG00000168702	LRP1B	TRUE	TRUE
chr2	140994052	T	A	ENST00000389484	ENSG00000168702	LRP1B	TRUE	TRUE
chr2	140994053	C	T	ENST00000389484	ENSG00000168702	LRP1B	TRUE	TRUE
chr2	140994054	C	T	ENST00000389484	ENSG00000168702	LRP1B	TRUE	TRUE
chr2	140994064	G	A	ENST00000389484	ENSG00000168702	LRP1B	TRUE	TRUE
chr2	140994068	A	T	ENST00000389484	ENSG00000168702	LRP1B	TRUE	TRUE
chr2	140994076	T	A	ENST00000389484	ENSG00000168702	LRP1B	TRUE	TRUE
chr2	140994082	T	A	ENST00000389484	ENSG00000168702	LRP1B	TRUE	TRUE
chr2	140994083	G	T	ENST00000389484	ENSG00000168702	LRP1B	TRUE	TRUE
chr2	140994094	C	A	ENST00000389484	ENSG00000168702	LRP1B	TRUE	TRUE
chr2	140994097	C	A	ENST00000389484	ENSG00000168702	LRP1B	TRUE	TRUE
chr2	140994103	T	A	ENST00000389484	ENSG00000168702	LRP1B	TRUE	TRUE
chr2	140994104	A	T	ENST00000389484	ENSG00000168702	LRP1B	TRUE	TRUE
chr2	140994124	C	A	ENST00000389484	ENSG00000168702	LRP1B	TRUE	TRUE
chr2	140994127	C	A	ENST00000389484	ENSG00000168702	LRP1B	TRUE	TRUE
chr2	140994136	C	A	ENST00000389484	ENSG00000168702	LRP1B	TRUE	FALSE
chr2	140994136	C	G	ENST00000389484	ENSG00000168702	LRP1B	TRUE	FALSE
chr2	140994136	C	T	ENST00000389484	ENSG00000168702	LRP1B	TRUE	FALSE
chr2	140994137	T	A	ENST00000389484	ENSG00000168702	LRP1B	TRUE	FALSE
chr2	140994137	T	C	ENST00000389484	ENSG00000168702	LRP1B	TRUE	FALSE
chr2	140994137	T	G	ENST00000389484	ENSG00000168702	LRP1B	TRUE	FALSE
chr2	141005333	A	C	ENST00000389484	ENSG00000168702	LRP1B	TRUE	FALSE
chr2	141005333	A	G	ENST00000389484	ENSG00000168702	LRP1B	FALSE	FALSE
chr2	141005333	A	T	ENST00000389484	ENSG00000168702	LRP1B	TRUE	FALSE
chr2	141005334	C	A	ENST00000389484	ENSG00000168702	LRP1B	TRUE	FALSE
chr2	141005334	C	G	ENST00000389484	ENSG00000168702	LRP1B	TRUE	FALSE
chr2	141005334	C	T	ENST00000389484	ENSG00000168702	LRP1B	TRUE	FALSE
chr2	141005339	G	T	ENST00000389484	ENSG00000168702	LRP1B	TRUE	TRUE
chr2	141005356	C	A	ENST00000389484	ENSG00000168702	LRP1B	TRUE	TRUE
chr2	141005361	A	T	ENST00000389484	ENSG00000168702	LRP1B	TRUE	TRUE
chr2	141005368	G	A	ENST00000389484	ENSG00000168702	LRP1B	TRUE	TRUE
chr2	141005378	A	T	ENST00000389484	ENSG00000168702	LRP1B	TRUE	TRUE
chr2	141005384	A	T	ENST00000389484	ENSG00000168702	LRP1B	TRUE	TRUE
chr2	141005398	C	A	ENST00000389484	ENSG00000168702	LRP1B	TRUE	TRUE
chr2	141005409	A	T	ENST00000389484	ENSG00000168702	LRP1B	TRUE	TRUE
chr2	141005411	G	T	ENST00000389484	ENSG00000168702	LRP1B	TRUE	TRUE
chr2	141005423	A	T	ENST00000389484	ENSG00000168702	LRP1B	TRUE	TRUE
chr2	141005443	G	A	ENST00000389484	ENSG00000168702	LRP1B	TRUE	TRUE
chr2	141005444	G	T	ENST00000389484	ENSG00000168702	LRP1B	TRUE	TRUE
chr2	141005458	C	A	ENST00000389484	ENSG00000168702	LRP1B	TRUE	FALSE
chr2	141005458	C	G	ENST00000389484	ENSG00000168702	LRP1B	TRUE	FALSE
chr2	141005458	C	T	ENST00000389484	ENSG00000168702	LRP1B	TRUE	FALSE
chr2	141005459	T	A	ENST00000389484	ENSG00000168702	LRP1B	TRUE	FALSE
chr2	141005459	T	C	ENST00000389484	ENSG00000168702	LRP1B	TRUE	FALSE
chr2	141005459	T	G	ENST00000389484	ENSG00000168702	LRP1B	TRUE	FALSE
chr2	141013554	A	C	ENST00000389484	ENSG00000168702	LRP1B	TRUE	FALSE
chr2	141013554	A	G	ENST00000389484	ENSG00000168702	LRP1B	TRUE	FALSE
chr2	141013554	A	T	ENST00000389484	ENSG00000168702	LRP1B	TRUE	FALSE
chr2	141013555	C	A	ENST00000389484	ENSG00000168702	LRP1B	TRUE	FALSE
chr2	141013555	C	G	ENST00000389484	ENSG00000168702	LRP1B	TRUE	FALSE
chr2	141013555	C	T	ENST00000389484	ENSG00000168702	LRP1B	TRUE	FALSE
chr2	141013559	G	A	ENST00000389484	ENSG00000168702	LRP1B	TRUE	TRUE
chr2	141013562	G	A	ENST00000389484	ENSG00000168702	LRP1B	TRUE	TRUE
chr2	141013565	T	A	ENST00000389484	ENSG00000168702	LRP1B	TRUE	TRUE
chr2	141013568	G	A	ENST00000389484	ENSG00000168702	LRP1B	TRUE	TRUE
chr2	141013575	A	C	ENST00000389484	ENSG00000168702	LRP1B	TRUE	TRUE
chr2	141013575	A	T	ENST00000389484	ENSG00000168702	LRP1B	TRUE	TRUE
chr2	141013583	G	A	ENST00000389484	ENSG00000168702	LRP1B	TRUE	TRUE
chr2	141013604	T	A	ENST00000389484	ENSG00000168702	LRP1B	TRUE	TRUE
chr2	141013607	C	A	ENST00000389484	ENSG00000168702	LRP1B	TRUE	TRUE
chr2	141013618	A	T	ENST00000389484	ENSG00000168702	LRP1B	TRUE	TRUE
chr2	141013628	C	A	ENST00000389484	ENSG00000168702	LRP1B	TRUE	TRUE
chr2	141013639	A	T	ENST00000389484	ENSG00000168702	LRP1B	TRUE	TRUE
chr2	141013649	G	A	ENST00000389484	ENSG00000168702	LRP1B	TRUE	TRUE
chr2	141013668	A	C	ENST00000389484	ENSG00000168702	LRP1B	TRUE	TRUE
chr2	141013668	A	T	ENST00000389484	ENSG00000168702	LRP1B	TRUE	TRUE
chr2	141013677	C	T	ENST00000389484	ENSG00000168702	LRP1B	TRUE	TRUE
chr2	141013678	C	T	ENST00000389484	ENSG00000168702	LRP1B	TRUE	TRUE
chr2	141013686	A	C	ENST00000389484	ENSG00000168702	LRP1B	TRUE	TRUE
chr2	141013686	A	T	ENST00000389484	ENSG00000168702	LRP1B	TRUE	TRUE
chr2	141013694	C	A	ENST00000389484	ENSG00000168702	LRP1B	TRUE	TRUE
chr2	141013702	G	T	ENST00000389484	ENSG00000168702	LRP1B	TRUE	TRUE
chr2	141013709	C	A	ENST00000389484	ENSG00000168702	LRP1B	TRUE	TRUE
chr2	141013723	A	T	ENST00000389484	ENSG00000168702	LRP1B	TRUE	TRUE
chr2	141013727	C	A	ENST00000389484	ENSG00000168702	LRP1B	TRUE	TRUE
chr2	141013730	T	A	ENST00000389484	ENSG00000168702	LRP1B	TRUE	TRUE
chr2	141013737	G	C	ENST00000389484	ENSG00000168702	LRP1B	TRUE	TRUE
chr2	141013737	G	T	ENST00000389484	ENSG00000168702	LRP1B	TRUE	TRUE
chr2	141013746	C	A	ENST00000389484	ENSG00000168702	LRP1B	TRUE	FALSE
chr2	141013746	C	G	ENST00000389484	ENSG00000168702	LRP1B	TRUE	FALSE
chr2	141013746	C	T	ENST00000389484	ENSG00000168702	LRP1B	TRUE	FALSE
chr2	141013747	T	A	ENST00000389484	ENSG00000168702	LRP1B	TRUE	FALSE
chr2	141013747	T	C	ENST00000389484	ENSG00000168702	LRP1B	TRUE	FALSE
chr2	141013747	T	G	ENST00000389484	ENSG00000168702	LRP1B	TRUE	FALSE
chr2	141015694	A	C	ENST00000389484	ENSG00000168702	LRP1B	TRUE	FALSE
chr2	141015694	A	G	ENST00000389484	ENSG00000168702	LRP1B	TRUE	FALSE
chr2	141015694	A	T	ENST00000389484	ENSG00000168702	LRP1B	TRUE	FALSE
chr2	141015695	C	A	ENST00000389484	ENSG00000168702	LRP1B	TRUE	FALSE
chr2	141015695	C	G	ENST00000389484	ENSG00000168702	LRP1B	TRUE	FALSE
chr2	141015695	C	T	ENST00000389484	ENSG00000168702	LRP1B	TRUE	FALSE
chr2	141015698	T	A	ENST00000389484	ENSG00000168702	LRP1B	TRUE	TRUE
chr2	141015715	A	T	ENST00000389484	ENSG00000168702	LRP1B	TRUE	TRUE
chr2	141015725	T	A	ENST00000389484	ENSG00000168702	LRP1B	TRUE	TRUE
chr2	141015728	C	A	ENST00000389484	ENSG00000168702	LRP1B	TRUE	TRUE
chr2	141015738	G	C	ENST00000389484	ENSG00000168702	LRP1B	TRUE	TRUE
chr2	141015738	G	T	ENST00000389484	ENSG00000168702	LRP1B	TRUE	TRUE
chr2	141015741	A	C	ENST00000389484	ENSG00000168702	LRP1B	TRUE	TRUE
chr2	141015741	A	T	ENST00000389484	ENSG00000168702	LRP1B	TRUE	TRUE
chr2	141015750	A	T	ENST00000389484	ENSG00000168702	LRP1B	TRUE	TRUE
chr2	141015753	C	T	ENST00000389484	ENSG00000168702	LRP1B	TRUE	TRUE
chr2	141015754	C	T	ENST00000389484	ENSG00000168702	LRP1B	TRUE	TRUE
chr2	141015756	G	C	ENST00000389484	ENSG00000168702	LRP1B	TRUE	TRUE
chr2	141015756	G	T	ENST00000389484	ENSG00000168702	LRP1B	TRUE	TRUE
chr2	141015760	A	C	ENST00000389484	ENSG00000168702	LRP1B	TRUE	TRUE
chr2	141015760	A	T	ENST00000389484	ENSG00000168702	LRP1B	TRUE	TRUE
chr2	141015787	A	C	ENST00000389484	ENSG00000168702	LRP1B	TRUE	TRUE
chr2	141015787	A	T	ENST00000389484	ENSG00000168702	LRP1B	TRUE	TRUE
chr2	141015798	C	T	ENST00000389484	ENSG00000168702	LRP1B	TRUE	TRUE
chr2	141015799	C	T	ENST00000389484	ENSG00000168702	LRP1B	TRUE	TRUE
chr2	141015809	T	A	ENST00000389484	ENSG00000168702	LRP1B	TRUE	TRUE
chr2	141015811	G	C	ENST00000389484	ENSG00000168702	LRP1B	TRUE	TRUE
chr2	141015811	G	T	ENST00000389484	ENSG00000168702	LRP1B	TRUE	TRUE
chr2	141015827	G	A	ENST00000389484	ENSG00000168702	LRP1B	TRUE	TRUE
chr2	141015839	C	A	ENST00000389484	ENSG00000168702	LRP1B	TRUE	TRUE
chr2	141015846	C	T	ENST00000389484	ENSG00000168702	LRP1B	TRUE	TRUE
chr2	141015847	C	T	ENST00000389484	ENSG00000168702	LRP1B	TRUE	TRUE
chr2	141015854	T	A	ENST00000389484	ENSG00000168702	LRP1B	TRUE	TRUE
chr2	141015857	C	A	ENST00000389484	ENSG00000168702	LRP1B	TRUE	TRUE
chr2	141015866	C	A	ENST00000389484	ENSG00000168702	LRP1B	TRUE	TRUE
chr2	141015884	C	A	ENST00000389484	ENSG00000168702	LRP1B	TRUE	TRUE
chr2	141015890	C	A	ENST00000389484	ENSG00000168702	LRP1B	TRUE	TRUE
chr2	141015893	C	A	ENST00000389484	ENSG00000168702	LRP1B	TRUE	TRUE
chr2	141015894	C	T	ENST00000389484	ENSG00000168702	LRP1B	TRUE	TRUE
chr2	141015895	C	T	ENST00000389484	ENSG00000168702	LRP1B	TRUE	TRUE
chr2	141015903	C	T	ENST00000389484	ENSG00000168702	LRP1B	TRUE	TRUE
chr2	141015904	C	T	ENST00000389484	ENSG00000168702	LRP1B	TRUE	TRUE
chr2	141015906	A	C	ENST00000389484	ENSG00000168702	LRP1B	TRUE	TRUE
chr2	141015906	A	T	ENST00000389484	ENSG00000168702	LRP1B	TRUE	TRUE
chr2	141015912	C	T	ENST00000389484	ENSG00000168702	LRP1B	TRUE	TRUE
chr2	141015913	C	T	ENST00000389484	ENSG00000168702	LRP1B	TRUE	TRUE
chr2	141015916	C	A	ENST00000389484	ENSG00000168702	LRP1B	TRUE	FALSE
chr2	141015916	C	G	ENST00000389484	ENSG00000168702	LRP1B	TRUE	FALSE
chr2	141015916	C	T	ENST00000389484	ENSG00000168702	LRP1B	TRUE	FALSE
chr2	141015917	T	A	ENST00000389484	ENSG00000168702	LRP1B	TRUE	FALSE
chr2	141015917	T	C	ENST00000389484	ENSG00000168702	LRP1B	TRUE	FALSE
chr2	141015917	T	G	ENST00000389484	ENSG00000168702	LRP1B	TRUE	FALSE
chr2	141019920	A	C	ENST00000389484	ENSG00000168702	LRP1B	TRUE	FALSE
chr2	141019920	A	G	ENST00000389484	ENSG00000168702	LRP1B	TRUE	FALSE
chr2	141019920	A	T	ENST00000389484	ENSG00000168702	LRP1B	TRUE	FALSE
chr2	141019921	C	A	ENST00000389484	ENSG00000168702	LRP1B	TRUE	FALSE
chr2	141019921	C	G	ENST00000389484	ENSG00000168702	LRP1B	TRUE	FALSE
chr2	141019921	C	T	ENST00000389484	ENSG00000168702	LRP1B	TRUE	FALSE
chr2	141019947	C	A	ENST00000389484	ENSG00000168702	LRP1B	TRUE	TRUE
chr2	141019950	T	A	ENST00000389484	ENSG00000168702	LRP1B	TRUE	TRUE
chr2	141019965	C	A	ENST00000389484	ENSG00000168702	LRP1B	TRUE	TRUE
chr2	141019971	C	A	ENST00000389484	ENSG00000168702	LRP1B	TRUE	TRUE
chr2	141019973	A	C	ENST00000389484	ENSG00000168702	LRP1B	TRUE	TRUE
chr2	141019973	A	T	ENST00000389484	ENSG00000168702	LRP1B	TRUE	TRUE
chr2	141019983	T	A	ENST00000389484	ENSG00000168702	LRP1B	TRUE	TRUE
chr2	141019992	G	A	ENST00000389484	ENSG00000168702	LRP1B	TRUE	TRUE
chr2	141020001	T	A	ENST00000389484	ENSG00000168702	LRP1B	TRUE	TRUE
chr2	141020004	C	A	ENST00000389484	ENSG00000168702	LRP1B	TRUE	TRUE
chr2	141020028	T	A	ENST00000389484	ENSG00000168702	LRP1B	TRUE	TRUE
chr2	141020047	C	T	ENST00000389484	ENSG00000168702	LRP1B	TRUE	TRUE
chr2	141020048	C	T	ENST00000389484	ENSG00000168702	LRP1B	TRUE	TRUE
chr2	141020050	G	C	ENST00000389484	ENSG00000168702	LRP1B	TRUE	TRUE
chr2	141020050	G	T	ENST00000389484	ENSG00000168702	LRP1B	TRUE	TRUE
chr2	141020064	C	A	ENST00000389484	ENSG00000168702	LRP1B	TRUE	TRUE
chr2	141020068	C	T	ENST00000389484	ENSG00000168702	LRP1B	TRUE	TRUE
chr2	141020069	C	T	ENST00000389484	ENSG00000168702	LRP1B	TRUE	TRUE
chr2	141020088	C	A	ENST00000389484	ENSG00000168702	LRP1B	TRUE	TRUE
chr2	141020103	C	A	ENST00000389484	ENSG00000168702	LRP1B	TRUE	FALSE
chr2	141020103	C	G	ENST00000389484	ENSG00000168702	LRP1B	TRUE	FALSE
chr2	141020103	C	T	ENST00000389484	ENSG00000168702	LRP1B	TRUE	FALSE
chr2	141020104	T	A	ENST00000389484	ENSG00000168702	LRP1B	TRUE	FALSE
chr2	141020104	T	C	ENST00000389484	ENSG00000168702	LRP1B	TRUE	FALSE
chr2	141020104	T	G	ENST00000389484	ENSG00000168702	LRP1B	TRUE	FALSE
chr2	141048984	A	C	ENST00000389484	ENSG00000168702	LRP1B	TRUE	FALSE
chr2	141048984	A	G	ENST00000389484	ENSG00000168702	LRP1B	FALSE	FALSE
chr2	141048984	A	T	ENST00000389484	ENSG00000168702	LRP1B	TRUE	FALSE
chr2	141048985	C	A	ENST00000389484	ENSG00000168702	LRP1B	TRUE	FALSE
chr2	141048985	C	G	ENST00000389484	ENSG00000168702	LRP1B	TRUE	FALSE
chr2	141048985	C	T	ENST00000389484	ENSG00000168702	LRP1B	TRUE	FALSE
chr2	141048992	T	A	ENST00000389484	ENSG00000168702	LRP1B	TRUE	TRUE
chr2	141049004	C	A	ENST00000389484	ENSG00000168702	LRP1B	TRUE	TRUE
chr2	141049007	T	A	ENST00000389484	ENSG00000168702	LRP1B	TRUE	TRUE
chr2	141049010	C	A	ENST00000389484	ENSG00000168702	LRP1B	TRUE	TRUE
chr2	141049025	T	A	ENST00000389484	ENSG00000168702	LRP1B	TRUE	TRUE
chr2	141049028	G	A	ENST00000389484	ENSG00000168702	LRP1B	TRUE	TRUE
chr2	141049062	G	C	ENST00000389484	ENSG00000168702	LRP1B	TRUE	TRUE
chr2	141049062	G	T	ENST00000389484	ENSG00000168702	LRP1B	TRUE	TRUE
chr2	141049068	G	C	ENST00000389484	ENSG00000168702	LRP1B	TRUE	TRUE
chr2	141049068	G	T	ENST00000389484	ENSG00000168702	LRP1B	TRUE	TRUE
chr2	141049079	C	A	ENST00000389484	ENSG00000168702	LRP1B	TRUE	TRUE
chr2	141049093	A	C	ENST00000389484	ENSG00000168702	LRP1B	TRUE	TRUE
chr2	141049093	A	T	ENST00000389484	ENSG00000168702	LRP1B	TRUE	TRUE
chr2	141049118	C	A	ENST00000389484	ENSG00000168702	LRP1B	TRUE	TRUE
chr2	141049131	G	C	ENST00000389484	ENSG00000168702	LRP1B	TRUE	TRUE
chr2	141049131	G	T	ENST00000389484	ENSG00000168702	LRP1B	TRUE	TRUE
chr2	141049136	C	A	ENST00000389484	ENSG00000168702	LRP1B	TRUE	TRUE
chr2	141049148	T	A	ENST00000389484	ENSG00000168702	LRP1B	TRUE	TRUE
chr2	141049156	A	T	ENST00000389484	ENSG00000168702	LRP1B	TRUE	TRUE
chr2	141049166	C	A	ENST00000389484	ENSG00000168702	LRP1B	TRUE	TRUE
chr2	141049169	T	A	ENST00000389484	ENSG00000168702	LRP1B	TRUE	TRUE
chr2	141049178	C	A	ENST00000389484	ENSG00000168702	LRP1B	TRUE	TRUE
chr2	141049187	C	A	ENST00000389484	ENSG00000168702	LRP1B	TRUE	TRUE
chr2	141049190	T	A	ENST00000389484	ENSG00000168702	LRP1B	TRUE	TRUE
chr2	141049194	A	C	ENST00000389484	ENSG00000168702	LRP1B	TRUE	TRUE
chr2	141049194	A	T	ENST00000389484	ENSG00000168702	LRP1B	TRUE	TRUE
chr2	141049207	A	T	ENST00000389484	ENSG00000168702	LRP1B	TRUE	TRUE
chr2	141049211	C	A	ENST00000389484	ENSG00000168702	LRP1B	TRUE	TRUE
chr2	141049217	T	A	ENST00000389484	ENSG00000168702	LRP1B	TRUE	TRUE
chr2	141049223	C	A	ENST00000389484	ENSG00000168702	LRP1B	TRUE	FALSE
chr2	141049223	C	G	ENST00000389484	ENSG00000168702	LRP1B	TRUE	FALSE
chr2	141049223	C	T	ENST00000389484	ENSG00000168702	LRP1B	TRUE	FALSE
chr2	141049224	T	A	ENST00000389484	ENSG00000168702	LRP1B	TRUE	FALSE
chr2	141049224	T	C	ENST00000389484	ENSG00000168702	LRP1B	TRUE	FALSE
chr2	141049224	T	G	ENST00000389484	ENSG00000168702	LRP1B	TRUE	FALSE
chr2	141055114	A	C	ENST00000389484	ENSG00000168702	LRP1B	TRUE	FALSE
chr2	141055114	A	G	ENST00000389484	ENSG00000168702	LRP1B	TRUE	FALSE
chr2	141055114	A	T	ENST00000389484	ENSG00000168702	LRP1B	TRUE	FALSE
chr2	141055115	C	A	ENST00000389484	ENSG00000168702	LRP1B	TRUE	FALSE
chr2	141055115	C	G	ENST00000389484	ENSG00000168702	LRP1B	TRUE	FALSE
chr2	141055115	C	T	ENST00000389484	ENSG00000168702	LRP1B	TRUE	FALSE
chr2	141055116	T	A	ENST00000389484	ENSG00000168702	LRP1B	TRUE	TRUE
chr2	141055119	T	A	ENST00000389484	ENSG00000168702	LRP1B	TRUE	TRUE
chr2	141055120	G	T	ENST00000389484	ENSG00000168702	LRP1B	TRUE	TRUE
chr2	141055124	G	C	ENST00000389484	ENSG00000168702	LRP1B	TRUE	TRUE
chr2	141055124	G	T	ENST00000389484	ENSG00000168702	LRP1B	TRUE	TRUE
chr2	141055140	C	A	ENST00000389484	ENSG00000168702	LRP1B	TRUE	TRUE
chr2	141055142	A	T	ENST00000389484	ENSG00000168702	LRP1B	TRUE	TRUE
chr2	141055159	G	T	ENST00000389484	ENSG00000168702	LRP1B	TRUE	TRUE
chr2	141055165	A	T	ENST00000389484	ENSG00000168702	LRP1B	TRUE	TRUE
chr2	141055179	T	A	ENST00000389484	ENSG00000168702	LRP1B	TRUE	TRUE
chr2	141055180	G	C	ENST00000389484	ENSG00000168702	LRP1B	TRUE	TRUE
chr2	141055180	G	T	ENST00000389484	ENSG00000168702	LRP1B	TRUE	TRUE
chr2	141055198	A	T	ENST00000389484	ENSG00000168702	LRP1B	TRUE	TRUE
chr2	141055208	G	C	ENST00000389484	ENSG00000168702	LRP1B	TRUE	TRUE
chr2	141055208	G	T	ENST00000389484	ENSG00000168702	LRP1B	TRUE	TRUE
chr2	141055210	A	T	ENST00000389484	ENSG00000168702	LRP1B	TRUE	TRUE
chr2	141055227	C	A	ENST00000389484	ENSG00000168702	LRP1B	TRUE	TRUE
chr2	141055228	A	C	ENST00000389484	ENSG00000168702	LRP1B	TRUE	TRUE
chr2	141055228	A	T	ENST00000389484	ENSG00000168702	LRP1B	TRUE	TRUE
chr2	141055242	C	A	ENST00000389484	ENSG00000168702	LRP1B	TRUE	TRUE
chr2	141055243	A	T	ENST00000389484	ENSG00000168702	LRP1B	TRUE	TRUE
chr2	141055257	T	A	ENST00000389484	ENSG00000168702	LRP1B	TRUE	TRUE
chr2	141055260	C	A	ENST00000389484	ENSG00000168702	LRP1B	TRUE	FALSE
chr2	141055260	C	G	ENST00000389484	ENSG00000168702	LRP1B	TRUE	FALSE
chr2	141055260	C	T	ENST00000389484	ENSG00000168702	LRP1B	TRUE	FALSE
chr2	141055261	T	A	ENST00000389484	ENSG00000168702	LRP1B	TRUE	FALSE
chr2	141055261	T	C	ENST00000389484	ENSG00000168702	LRP1B	TRUE	FALSE
chr2	141055261	T	G	ENST00000389484	ENSG00000168702	LRP1B	TRUE	FALSE
chr2	141058881	A	C	ENST00000389484	ENSG00000168702	LRP1B	TRUE	FALSE
chr2	141058881	A	G	ENST00000389484	ENSG00000168702	LRP1B	FALSE	FALSE
chr2	141058881	A	T	ENST00000389484	ENSG00000168702	LRP1B	TRUE	FALSE
chr2	141058882	C	A	ENST00000389484	ENSG00000168702	LRP1B	TRUE	FALSE
chr2	141058882	C	G	ENST00000389484	ENSG00000168702	LRP1B	TRUE	FALSE
chr2	141058882	C	T	ENST00000389484	ENSG00000168702	LRP1B	TRUE	FALSE
chr2	141058892	G	A	ENST00000389484	ENSG00000168702	LRP1B	TRUE	TRUE
chr2	141058898	T	A	ENST00000389484	ENSG00000168702	LRP1B	TRUE	TRUE
chr2	141058901	T	A	ENST00000389484	ENSG00000168702	LRP1B
chr2	141058904	G	A	ENST00000389484	ENSG00000168702	LRP1B	TRUE	TRUE
chr2	141058905	A	C	ENST00000389484	ENSG00000168702	LRP1B	TRUE	TRUE
chr2	141058905	A	T	ENST00000389484	ENSG00000168702	LRP1B	TRUE	TRUE
chr2	141058913	G	A	ENST00000389484	ENSG00000168702	LRP1B	TRUE	TRUE
chr2	141058919	C	A	ENST00000389484	ENSG00000168702	LRP1B	TRUE	TRUE
chr2	141058920	C	T	ENST00000389484	ENSG00000168702	LRP1B	TRUE	TRUE
chr2	141058921	C	T	ENST00000389484	ENSG00000168702	LRP1B	TRUE	TRUE
chr2	141058931	C	A	ENST00000389484	ENSG00000168702	LRP1B	TRUE	TRUE
chr2	141058937	T	A	ENST00000389484	ENSG00000168702	LRP1B	TRUE	TRUE
chr2	141058942	A	C	ENST00000389484	ENSG00000168702	LRP1B	TRUE	TRUE
chr2	141058942	A	T	ENST00000389484	ENSG00000168702	LRP1B	TRUE	TRUE
chr2	141058945	G	C	ENST00000389484	ENSG00000168702	LRP1B	TRUE	TRUE
chr2	141058945	G	T	ENST00000389484	ENSG00000168702	LRP1B	TRUE	TRUE
chr2	141058970	G	A	ENST00000389484	ENSG00000168702	LRP1B	TRUE	TRUE
chr2	141058989	G	C	ENST00000389484	ENSG00000168702	LRP1B	TRUE	TRUE
chr2	141058989	G	T	ENST00000389484	ENSG00000168702	LRP1B	TRUE	TRUE
chr2	141059010	A	C	ENST00000389484	ENSG00000168702	LRP1B	TRUE	TRUE
chr2	141059010	A	T	ENST00000389484	ENSG00000168702	LRP1B	TRUE	TRUE
chr2	141059014	A	T	ENST00000389484	ENSG00000168702	LRP1B	TRUE	TRUE
chr2	141059016	A	C	ENST00000389484	ENSG00000168702	LRP1B	TRUE	TRUE
chr2	141059016	A	T	ENST00000389484	ENSG00000168702	LRP1B	TRUE	TRUE
chr2	141059024	C	A	ENST00000389484	ENSG00000168702	LRP1B	TRUE	TRUE
chr2	141059040	A	C	ENST00000389484	ENSG00000168702	LRP1B	TRUE	TRUE
chr2	141059040	A	T	ENST00000389484	ENSG00000168702	LRP1B	TRUE	TRUE
chr2	141059051	T	A	ENST00000389484	ENSG00000168702	LRP1B	TRUE	TRUE
chr2	141059055	C	A	ENST00000389484	ENSG00000168702	LRP1B	TRUE	FALSE
chr2	141059055	C	G	ENST00000389484	ENSG00000168702	LRP1B	TRUE	FALSE
chr2	141059055	C	T	ENST00000389484	ENSG00000168702	LRP1B	TRUE	FALSE
chr2	141059056	T	A	ENST00000389484	ENSG00000168702	LRP1B	TRUE	FALSE
chr2	141059056	T	C	ENST00000389484	ENSG00000168702	LRP1B	TRUE	FALSE
chr2	141059056	T	G	ENST00000389484	ENSG00000168702	LRP1B	TRUE	FALSE
chr2	141062049	A	C	ENST00000389484	ENSG00000168702	LRP1B	TRUE	FALSE
chr2	141062049	A	G	ENST00000389484	ENSG00000168702	LRP1B	TRUE	FALSE
chr2	141062049	A	T	ENST00000389484	ENSG00000168702	LRP1B	TRUE	FALSE
chr2	141062050	C	A	ENST00000389484	ENSG00000168702	LRP1B	TRUE	FALSE
chr2	141062050	C	G	ENST00000389484	ENSG00000168702	LRP1B	TRUE	FALSE
chr2	141062050	C	T	ENST00000389484	ENSG00000168702	LRP1B	TRUE	FALSE
chr2	141062053	G	A	ENST00000389484	ENSG00000168702	LRP1B	TRUE	TRUE
chr2	141062056	T	A	ENST00000389484	ENSG00000168702	LRP1B	TRUE	TRUE
chr2	141062062	G	A	ENST00000389484	ENSG00000168702	LRP1B	TRUE	TRUE
chr2	141062077	T	A	ENST00000389484	ENSG00000168702	LRP1B	TRUE	TRUE
chr2	141062083	T	A	ENST00000389484	ENSG00000168702	LRP1B	TRUE	TRUE
chr2	141062086	C	A	ENST00000389484	ENSG00000168702	LRP1B	TRUE	TRUE
chr2	141062089	G	A	ENST00000389484	ENSG00000168702	LRP1B	TRUE	TRUE
chr2	141062090	A	C	ENST00000389484	ENSG00000168702	LRP1B	TRUE	TRUE
chr2	141062090	A	T	ENST00000389484	ENSG00000168702	LRP1B	TRUE	TRUE
chr2	141062104	C	A	ENST00000389484	ENSG00000168702	LRP1B	TRUE	TRUE
chr2	141062108	A	C	ENST00000389484	ENSG00000168702	LRP1B	TRUE	TRUE
chr2	141062108	A	T	ENST00000389484	ENSG00000168702	LRP1B	TRUE	TRUE
chr2	141062115	A	T	ENST00000389484	ENSG00000168702	LRP1B	TRUE	TRUE
chr2	141062117	G	C	ENST00000389484	ENSG00000168702	LRP1B	TRUE	TRUE
chr2	141062117	G	T	ENST00000389484	ENSG00000168702	LRP1B	TRUE	TRUE
chr2	141062129	C	T	ENST00000389484	ENSG00000168702	LRP1B	TRUE	TRUE
chr2	141062130	C	T	ENST00000389484	ENSG00000168702	LRP1B	TRUE	TRUE
chr2	141062132	G	C	ENST00000389484	ENSG00000168702	LRP1B	TRUE	TRUE
chr2	141062132	G	T	ENST00000389484	ENSG00000168702	LRP1B	TRUE	TRUE
chr2	141062139	A	T	ENST00000389484	ENSG00000168702	LRP1B	TRUE	TRUE
chr2	141062143	T	A	ENST00000389484	ENSG00000168702	LRP1B	TRUE	TRUE
chr2	141062176	G	A	ENST00000389484	ENSG00000168702	LRP1B	TRUE	TRUE
chr2	141062179	C	A	ENST00000389484	ENSG00000168702	LRP1B	TRUE	TRUE
chr2	141062185	T	A	ENST00000389484	ENSG00000168702	LRP1B	TRUE	TRUE
chr2	141062187	G	C	ENST00000389484	ENSG00000168702	LRP1B	TRUE	TRUE
chr2	141062187	G	T	ENST00000389484	ENSG00000168702	LRP1B	TRUE	TRUE
chr2	141062206	G	A	ENST00000389484	ENSG00000168702	LRP1B	TRUE	TRUE
chr2	141062225	A	T	ENST00000389484	ENSG00000168702	LRP1B	TRUE	TRUE
chr2	141062230	T	A	ENST00000389484	ENSG00000168702	LRP1B	TRUE	TRUE
chr2	141062233	C	A	ENST00000389484	ENSG00000168702	LRP1B	TRUE	TRUE
chr2	141062239	T	A	ENST00000389484	ENSG00000168702	LRP1B	TRUE	TRUE
chr2	141062252	G	C	ENST00000389484	ENSG00000168702	LRP1B	TRUE	TRUE
chr2	141062252	G	T	ENST00000389484	ENSG00000168702	LRP1B	TRUE	TRUE
chr2	141062272	T	A	ENST00000389484	ENSG00000168702	LRP1B	TRUE	TRUE
chr2	141062274	C	A	ENST00000389484	ENSG00000168702	LRP1B	TRUE	FALSE
chr2	141062274	C	G	ENST00000389484	ENSG00000168702	LRP1B	TRUE	FALSE
chr2	141062274	C	T	ENST00000389484	ENSG00000168702	LRP1B	TRUE	FALSE
chr2	141062275	T	A	ENST00000389484	ENSG00000168702	LRP1B	TRUE	FALSE
chr2	141062275	T	C	ENST00000389484	ENSG00000168702	LRP1B	TRUE	FALSE
chr2	141062275	T	G	ENST00000389484	ENSG00000168702	LRP1B	TRUE	FALSE
chr2	141188419	A	C	ENST00000389484	ENSG00000168702	LRP1B	TRUE	FALSE
chr2	141188419	A	G	ENST00000389484	ENSG00000168702	LRP1B	TRUE	FALSE
chr2	141188419	A	T	ENST00000389484	ENSG00000168702	LRP1B	TRUE	FALSE
chr2	141188420	C	A	ENST00000389484	ENSG00000168702	LRP1B	TRUE	FALSE
chr2	141188420	C	G	ENST00000389484	ENSG00000168702	LRP1B	TRUE	FALSE
chr2	141188420	C	T	ENST00000389484	ENSG00000168702	LRP1B	TRUE	FALSE
chr2	141188422	C	A	ENST00000389484	ENSG00000168702	LRP1B	TRUE	TRUE
chr2	141188449	T	A	ENST00000389484	ENSG00000168702	LRP1B	TRUE	TRUE
chr2	141188464	C	A	ENST00000389484	ENSG00000168702	LRP1B	TRUE	TRUE
chr2	141188483	A	T	ENST00000389484	ENSG00000168702	LRP1B	TRUE	TRUE
chr2	141188504	A	T	ENST00000389484	ENSG00000168702	LRP1B	TRUE	TRUE
chr2	141188540	A	C	ENST00000389484	ENSG00000168702	LRP1B	TRUE	TRUE
chr2	141188540	A	T	ENST00000389484	ENSG00000168702	LRP1B	TRUE	TRUE
chr2	141188551	G	A	ENST00000389484	ENSG00000168702	LRP1B	TRUE	TRUE
chr2	141188558	C	T	ENST00000389484	ENSG00000168702	LRP1B	TRUE	TRUE
chr2	141188559	C	T	ENST00000389484	ENSG00000168702	LRP1B	TRUE	TRUE
chr2	141188575	G	A	ENST00000389484	ENSG00000168702	LRP1B	TRUE	TRUE
chr2	141188578	G	A	ENST00000389484	ENSG00000168702	LRP1B	TRUE	TRUE
chr2	141188584	C	A	ENST00000389484	ENSG00000168702	LRP1B	TRUE	FALSE
chr2	141188584	C	G	ENST00000389484	ENSG00000168702	LRP1B	TRUE	FALSE
chr2	141188584	C	T	ENST00000389484	ENSG00000168702	LRP1B	TRUE	FALSE
chr2	141188585	T	A	ENST00000389484	ENSG00000168702	LRP1B	TRUE	FALSE
chr2	141188585	T	C	ENST00000389484	ENSG00000168702	LRP1B	TRUE	FALSE
chr2	141188585	T	G	ENST00000389484	ENSG00000168702	LRP1B	TRUE	FALSE
chr2	141229181	A	C	ENST00000389484	ENSG00000168702	LRP1B	TRUE	FALSE
chr2	141229181	A	G	ENST00000389484	ENSG00000168702	LRP1B	TRUE	FALSE
chr2	141229181	A	T	ENST00000389484	ENSG00000168702	LRP1B	TRUE	FALSE
chr2	141229182	C	A	ENST00000389484	ENSG00000168702	LRP1B	TRUE	FALSE
chr2	141229182	C	G	ENST00000389484	ENSG00000168702	LRP1B	TRUE	FALSE
chr2	141229182	C	T	ENST00000389484	ENSG00000168702	LRP1B	TRUE	FALSE
chr2	141229195	G	A	ENST00000389484	ENSG00000168702	LRP1B	TRUE	TRUE
chr2	141229211	C	T	ENST00000389484	ENSG00000168702	LRP1B	TRUE	TRUE
chr2	141229212	C	T	ENST00000389484	ENSG00000168702	LRP1B	TRUE	TRUE
chr2	141229216	C	A	ENST00000389484	ENSG00000168702	LRP1B	TRUE	TRUE
chr2	141229224	A	C	ENST00000389484	ENSG00000168702	LRP1B	TRUE	TRUE
chr2	141229224	A	T	ENST00000389484	ENSG00000168702	LRP1B	TRUE	TRUE
chr2	141229228	C	A	ENST00000389484	ENSG00000168702	LRP1B	TRUE	TRUE
chr2	141229231	C	A	ENST00000389484	ENSG00000168702	LRP1B	TRUE	TRUE
chr2	141229237	T	A	ENST00000389484	ENSG00000168702	LRP1B	TRUE	TRUE
chr2	141229246	G	A	ENST00000389484	ENSG00000168702	LRP1B	TRUE	TRUE
chr2	141229250	A	T	ENST00000389484	ENSG00000168702	LRP1B	TRUE	TRUE
chr2	141229255	T	A	ENST00000389484	ENSG00000168702	LRP1B	TRUE	TRUE
chr2	141229261	G	A	ENST00000389484	ENSG00000168702	LRP1B	TRUE	TRUE
chr2	141229266	G	C	ENST00000389484	ENSG00000168702	LRP1B	TRUE	TRUE
chr2	141229266	G	T	ENST00000389484	ENSG00000168702	LRP1B	TRUE	TRUE
chr2	141229273	C	A	ENST00000389484	ENSG00000168702	LRP1B	TRUE	TRUE
chr2	141229276	T	A	ENST00000389484	ENSG00000168702	LRP1B	TRUE	TRUE
chr2	141229278	G	C	ENST00000389484	ENSG00000168702	LRP1B	TRUE	TRUE
chr2	141229278	G	T	ENST00000389484	ENSG00000168702	LRP1B	TRUE	TRUE
chr2	141229282	C	A	ENST00000389484	ENSG00000168702	LRP1B	TRUE	TRUE
chr2	141229286	C	T	ENST00000389484	ENSG00000168702	LRP1B	TRUE	TRUE
chr2	141229287	C	T	ENST00000389484	ENSG00000168702	LRP1B	TRUE	TRUE
chr2	141229289	A	T	ENST00000389484	ENSG00000168702	LRP1B	TRUE	TRUE
chr2	141229303	C	A	ENST00000389484	ENSG00000168702	LRP1B	TRUE	TRUE
chr2	141229307	A	C	ENST00000389484	ENSG00000168702	LRP1B	TRUE	TRUE
chr2	141229307	A	T	ENST00000389484	ENSG00000168702	LRP1B	TRUE	TRUE
chr2	141229333	C	A	ENST00000389484	ENSG00000168702	LRP1B	TRUE	TRUE
chr2	141229339	C	A	ENST00000389484	ENSG00000168702	LRP1B	TRUE	TRUE
chr2	141229347	G	C	ENST00000389484	ENSG00000168702	LRP1B	TRUE	TRUE
chr2	141229347	G	T	ENST00000389484	ENSG00000168702	LRP1B	TRUE	TRUE
chr2	141229366	T	A	ENST00000389484	ENSG00000168702	LRP1B	TRUE	TRUE
chr2	141229372	C	A	ENST00000389484	ENSG00000168702	LRP1B	TRUE	TRUE
chr2	141229379	A	C	ENST00000389484	ENSG00000168702	LRP1B	TRUE	TRUE
chr2	141229379	A	T	ENST00000389484	ENSG00000168702	LRP1B	TRUE	TRUE
chr2	141229390	C	A	ENST00000389484	ENSG00000168702	LRP1B	TRUE	TRUE
chr2	141229399	C	A	ENST00000389484	ENSG00000168702	LRP1B	TRUE	TRUE
chr2	141229413	A	C	ENST00000389484	ENSG00000168702	LRP1B	TRUE	TRUE
chr2	141229413	A	T	ENST00000389484	ENSG00000168702	LRP1B	TRUE	TRUE
chr2	141229429	T	A	ENST00000389484	ENSG00000168702	LRP1B	TRUE	TRUE
chr2	141229441	C	A	ENST00000389484	ENSG00000168702	LRP1B	TRUE	FALSE
chr2	141229441	C	G	ENST00000389484	ENSG00000168702	LRP1B	TRUE	FALSE
chr2	141229441	C	T	ENST00000389484	ENSG00000168702	LRP1B	TRUE	FALSE
chr2	141229442	T	A	ENST00000389484	ENSG00000168702	LRP1B	TRUE	FALSE
chr2	141229442	T	C	ENST00000389484	ENSG00000168702	LRP1B	TRUE	FALSE
chr2	141229442	T	G	ENST00000389484	ENSG00000168702	LRP1B	TRUE	FALSE
chr2	141247224	A	C	ENST00000389484	ENSG00000168702	LRP1B	TRUE	FALSE
chr2	141247224	A	G	ENST00000389484	ENSG00000168702	LRP1B	FALSE	FALSE
chr2	141247224	A	T	ENST00000389484	ENSG00000168702	LRP1B	TRUE	FALSE
chr2	141247225	C	A	ENST00000389484	ENSG00000168702	LRP1B	TRUE	FALSE
chr2	141247225	C	G	ENST00000389484	ENSG00000168702	LRP1B	TRUE	FALSE
chr2	141247225	C	T	ENST00000389484	ENSG00000168702	LRP1B	TRUE	FALSE
chr2	141247226	C	A	ENST00000389484	ENSG00000168702	LRP1B	TRUE	TRUE
chr2	141247232	T	A	ENST00000389484	ENSG00000168702	LRP1B	TRUE	TRUE
chr2	141247238	T	A	ENST00000389484	ENSG00000168702	LRP1B	TRUE	TRUE
chr2	141247239	G	T	ENST00000389484	ENSG00000168702	LRP1B	TRUE	TRUE
chr2	141247247	T	A	ENST00000389484	ENSG00000168702	LRP1B	TRUE	TRUE
chr2	141247259	G	A	ENST00000389484	ENSG00000168702	LRP1B	TRUE	TRUE
chr2	141247266	G	C	ENST00000389484	ENSG00000168702	LRP1B	TRUE	TRUE
chr2	141247266	G	T	ENST00000389484	ENSG00000168702	LRP1B	TRUE	TRUE
chr2	141247274	C	A	ENST00000389484	ENSG00000168702	LRP1B	TRUE	TRUE
chr2	141247278	A	T	ENST00000389484	ENSG00000168702	LRP1B	TRUE	TRUE
chr2	141247284	G	T	ENST00000389484	ENSG00000168702	LRP1B	TRUE	TRUE
chr2	141247290	G	C	ENST00000389484	ENSG00000168702	LRP1B	TRUE	TRUE
chr2	141247290	G	T	ENST00000389484	ENSG00000168702	LRP1B	TRUE	TRUE
chr2	141247298	C	A	ENST00000389484	ENSG00000168702	LRP1B	TRUE	TRUE
chr2	141247310	T	A	ENST00000389484	ENSG00000168702	LRP1B	TRUE	TRUE
chr2	141247311	G	T	ENST00000389484	ENSG00000168702	LRP1B	TRUE	TRUE
chr2	141247319	G	A	ENST00000389484	ENSG00000168702	LRP1B	TRUE	TRUE
chr2	141247323	G	T	ENST00000389484	ENSG00000168702	LRP1B	TRUE	TRUE
chr2	141247332	A	C	ENST00000389484	ENSG00000168702	LRP1B	TRUE	TRUE
chr2	141247332	A	T	ENST00000389484	ENSG00000168702	LRP1B	TRUE	TRUE
chr2	141247341	A	T	ENST00000389484	ENSG00000168702	LRP1B	TRUE	TRUE
chr2	141247346	C	A	ENST00000389484	ENSG00000168702	LRP1B	TRUE	TRUE
chr2	141247352	G	A	ENST00000389484	ENSG00000168702	LRP1B	TRUE	TRUE
chr2	141247355	C	A	ENST00000389484	ENSG00000168702	LRP1B	TRUE	FALSE
chr2	141247355	C	G	ENST00000389484	ENSG00000168702	LRP1B	TRUE	FALSE
chr2	141247355	C	T	ENST00000389484	ENSG00000168702	LRP1B	TRUE	FALSE
chr2	141247356	T	A	ENST00000389484	ENSG00000168702	LRP1B	TRUE	FALSE
chr2	141247356	T	C	ENST00000389484	ENSG00000168702	LRP1B	TRUE	FALSE
chr2	141247356	T	G	ENST00000389484	ENSG00000168702	LRP1B	TRUE	FALSE
chr2	141254520	A	C	ENST00000389484	ENSG00000168702	LRP1B	TRUE	FALSE
chr2	141254520	A	G	ENST00000389484	ENSG00000168702	LRP1B	FALSE	FALSE
chr2	141254520	A	T	ENST00000389484	ENSG00000168702	LRP1B	TRUE	FALSE
chr2	141254521	C	A	ENST00000389484	ENSG00000168702	LRP1B	TRUE	FALSE
chr2	141254521	C	G	ENST00000389484	ENSG00000168702	LRP1B	TRUE	FALSE
chr2	141254521	C	T	ENST00000389484	ENSG00000168702	LRP1B	FALSE	FALSE
chr2	141254525	T	A	ENST00000389484	ENSG00000168702	LRP1B	TRUE	TRUE
chr2	141254526	A	T	ENST00000389484	ENSG00000168702	LRP1B	TRUE	TRUE
chr2	141254534	T	A	ENST00000389484	ENSG00000168702	LRP1B	TRUE	TRUE
chr2	141254543	C	A	ENST00000389484	ENSG00000168702	LRP1B	TRUE	TRUE
chr2	141254552	C	A	ENST00000389484	ENSG00000168702	LRP1B	TRUE	TRUE
chr2	141254558	C	A	ENST00000389484	ENSG00000168702	LRP1B	TRUE	TRUE
chr2	141254564	C	A	ENST00000389484	ENSG00000168702	LRP1B	TRUE	TRUE
chr2	141254565	A	T	ENST00000389484	ENSG00000168702	LRP1B	TRUE	TRUE
chr2	141254568	G	C	ENST00000389484	ENSG00000168702	LRP1B	TRUE	TRUE
chr2	141254568	G	T	ENST00000389484	ENSG00000168702	LRP1B	TRUE	TRUE
chr2	141254571	A	T	ENST00000389484	ENSG00000168702	LRP1B	TRUE	TRUE
chr2	141254576	T	A	ENST00000389484	ENSG00000168702	LRP1B	TRUE	TRUE
chr2	141254588	T	A	ENST00000389484	ENSG00000168702	LRP1B	TRUE	TRUE
chr2	141254598	A	T	ENST00000389484	ENSG00000168702	LRP1B	TRUE	TRUE
chr2	141254603	T	A	ENST00000389484	ENSG00000168702	LRP1B	TRUE	TRUE
chr2	141254604	A	C	ENST00000389484	ENSG00000168702	LRP1B	TRUE	TRUE
chr2	141254604	A	T	ENST00000389484	ENSG00000168702	LRP1B	TRUE	TRUE
chr2	141254609	G	A	ENST00000389484	ENSG00000168702	LRP1B	TRUE	TRUE
chr2	141254610	A	T	ENST00000389484	ENSG00000168702	LRP1B	TRUE	TRUE
chr2	141254621	G	A	ENST00000389484	ENSG00000168702	LRP1B	TRUE	TRUE
chr2	141254624	G	A	ENST00000389484	ENSG00000168702	LRP1B	TRUE	TRUE
chr2	141254625	G	T	ENST00000389484	ENSG00000168702	LRP1B	TRUE	TRUE
chr2	141254635	A	C	ENST00000389484	ENSG00000168702	LRP1B	TRUE	TRUE
chr2	141254635	A	T	ENST00000389484	ENSG00000168702	LRP1B	TRUE	TRUE
chr2	141254642	C	A	ENST00000389484	ENSG00000168702	LRP1B	TRUE	FALSE
chr2	141254642	C	G	ENST00000389484	ENSG00000168702	LRP1B	TRUE	FALSE
chr2	141254642	C	T	ENST00000389484	ENSG00000168702	LRP1B	TRUE	FALSE
chr2	141254643	T	A	ENST00000389484	ENSG00000168702	LRP1B	TRUE	FALSE
chr2	141254643	T	C	ENST00000389484	ENSG00000168702	LRP1B	TRUE	FALSE
chr2	141254643	T	G	ENST00000389484	ENSG00000168702	LRP1B	TRUE	FALSE
chr2	141480394	A	C	ENST00000389484	ENSG00000168702	LRP1B	TRUE	FALSE
chr2	141480394	A	G	ENST00000389484	ENSG00000168702	LRP1B	TRUE	FALSE
chr2	141480394	A	T	ENST00000389484	ENSG00000168702	LRP1B	TRUE	FALSE
chr2	141480395	C	A	ENST00000389484	ENSG00000168702	LRP1B	TRUE	FALSE
chr2	141480395	C	G	ENST00000389484	ENSG00000168702	LRP1B	TRUE	FALSE
chr2	141480395	C	T	ENST00000389484	ENSG00000168702	LRP1B	TRUE	FALSE
chr2	141480396	C	A	ENST00000389484	ENSG00000168702	LRP1B	TRUE	TRUE
chr2	141480399	G	A	ENST00000389484	ENSG00000168702	LRP1B	TRUE	TRUE
chr2	141480400	A	T	ENST00000389484	ENSG00000168702	LRP1B	TRUE	TRUE
chr2	141480411	C	A	ENST00000389484	ENSG00000168702	LRP1B	TRUE	TRUE
chr2	141480414	C	A	ENST00000389484	ENSG00000168702	LRP1B	TRUE	TRUE
chr2	141480418	A	C	ENST00000389484	ENSG00000168702	LRP1B	TRUE	TRUE
chr2	141480418	A	T	ENST00000389484	ENSG00000168702	LRP1B	TRUE	TRUE
chr2	141480430	G	T	ENST00000389484	ENSG00000168702	LRP1B	TRUE	TRUE
chr2	141480437	A	T	ENST00000389484	ENSG00000168702	LRP1B	TRUE	TRUE
chr2	141480448	G	T	ENST00000389484	ENSG00000168702	LRP1B	TRUE	TRUE
chr2	141480456	G	A	ENST00000389484	ENSG00000168702	LRP1B	TRUE	TRUE
chr2	141480461	A	C	ENST00000389484	ENSG00000168702	LRP1B	TRUE	TRUE
chr2	141480461	A	T	ENST00000389484	ENSG00000168702	LRP1B	TRUE	TRUE
chr2	141480469	A	T	ENST00000389484	ENSG00000168702	LRP1B	TRUE	TRUE
chr2	141480474	T	A	ENST00000389484	ENSG00000168702	LRP1B	TRUE	TRUE
chr2	141480487	G	T	ENST00000389484	ENSG00000168702	LRP1B	TRUE	TRUE
chr2	141480503	A	T	ENST00000389484	ENSG00000168702	LRP1B	TRUE	TRUE
chr2	141480508	G	T	ENST00000389484	ENSG00000168702	LRP1B	TRUE	TRUE
chr2	141480513	T	A	ENST00000389484	ENSG00000168702	LRP1B	TRUE	TRUE
chr2	141480519	C	A	ENST00000389484	ENSG00000168702	LRP1B	TRUE	TRUE
chr2	141480525	C	A	ENST00000389484	ENSG00000168702	LRP1B	TRUE	TRUE
chr2	141480528	C	A	ENST00000389484	ENSG00000168702	LRP1B	TRUE	TRUE
chr2	141480532	A	T	ENST00000389484	ENSG00000168702	LRP1B	TRUE	TRUE
chr2	141480534	C	A	ENST00000389484	ENSG00000168702	LRP1B	TRUE	FALSE
chr2	141480534	C	G	ENST00000389484	ENSG00000168702	LRP1B	TRUE	FALSE
chr2	141480534	C	T	ENST00000389484	ENSG00000168702	LRP1B	TRUE	FALSE
chr2	141480535	T	A	ENST00000389484	ENSG00000168702	LRP1B	TRUE	FALSE
chr2	141480535	T	C	ENST00000389484	ENSG00000168702	LRP1B	TRUE	FALSE
chr2	141480535	T	G	ENST00000389484	ENSG00000168702	LRP1B	TRUE	FALSE
chr2	141810277	A	C	ENST00000389484	ENSG00000168702	LRP1B	TRUE	FALSE
chr2	141810277	A	G	ENST00000389484	ENSG00000168702	LRP1B	TRUE	FALSE
chr2	141810277	A	T	ENST00000389484	ENSG00000168702	LRP1B	TRUE	FALSE
chr2	141810278	C	A	ENST00000389484	ENSG00000168702	LRP1B	TRUE	FALSE
chr2	141810278	C	G	ENST00000389484	ENSG00000168702	LRP1B	TRUE	FALSE
chr2	141810278	C	T	ENST00000389484	ENSG00000168702	LRP1B	TRUE	FALSE
chr2	141810287	A	C	ENST00000389484	ENSG00000168702	LRP1B	TRUE	TRUE
chr2	141810287	A	T	ENST00000389484	ENSG00000168702	LRP1B	TRUE	TRUE
chr2	141810294	C	A	ENST00000389484	ENSG00000168702	LRP1B	TRUE	TRUE
chr2	141810299	G	C	ENST00000389484	ENSG00000168702	LRP1B	TRUE	TRUE
chr2	141810299	G	T	ENST00000389484	ENSG00000168702	LRP1B	TRUE	TRUE
chr2	141810310	G	T	ENST00000389484	ENSG00000168702	LRP1B	TRUE	TRUE
chr2	141810328	A	T	ENST00000389484	ENSG00000168702	LRP1B	TRUE	TRUE
chr2	141810334	C	T	ENST00000389484	ENSG00000168702	LRP1B	TRUE	TRUE
chr2	141810335	C	T	ENST00000389484	ENSG00000168702	LRP1B	TRUE	TRUE
chr2	141810342	G	A	ENST00000389484	ENSG00000168702	LRP1B	TRUE	TRUE
chr2	141810349	A	T	ENST00000389484	ENSG00000168702	LRP1B	TRUE	TRUE
chr2	141810367	G	T	ENST00000389484	ENSG00000168702	LRP1B	TRUE	TRUE
chr2	141810378	C	A	ENST00000389484	ENSG00000168702	LRP1B	TRUE	TRUE
chr2	141810388	A	T	ENST00000389484	ENSG00000168702	LRP1B	TRUE	TRUE
chr2	141810392	A	T	ENST00000389484	ENSG00000168702	LRP1B	TRUE	TRUE
chr2	141810396	G	A	ENST00000389484	ENSG00000168702	LRP1B	TRUE	TRUE
chr2	141810399	G	A	ENST00000389484	ENSG00000168702	LRP1B	TRUE	TRUE
chr2	141810402	C	A	ENST00000389484	ENSG00000168702	LRP1B	TRUE	FALSE
chr2	141810402	C	G	ENST00000389484	ENSG00000168702	LRP1B	TRUE	FALSE
chr2	141810402	C	T	ENST00000389484	ENSG00000168702	LRP1B	TRUE	FALSE
chr2	141810403	T	A	ENST00000389484	ENSG00000168702	LRP1B	TRUE	FALSE
chr2	141810403	T	C	ENST00000389484	ENSG00000168702	LRP1B	TRUE	FALSE
chr2	141810403	T	G	ENST00000389484	ENSG00000168702	LRP1B	TRUE	FALSE
chr2	142130646	A	C	ENST00000389484	ENSG00000168702	LRP1B	TRUE	FALSE
chr2	142130646	A	G	ENST00000389484	ENSG00000168702	LRP1B	TRUE	FALSE
chr2	142130646	A	T	ENST00000389484	ENSG00000168702	LRP1B	TRUE	FALSE
chr2	142130647	C	A	ENST00000389484	ENSG00000168702	LRP1B	TRUE	FALSE
chr2	142130647	C	G	ENST00000389484	ENSG00000168702	LRP1B	TRUE	FALSE
chr2	142130647	C	T	ENST00000389484	ENSG00000168702	LRP1B	TRUE	FALSE
chr2	142130651	G	A	ENST00000389484	ENSG00000168702	LRP1B	TRUE	TRUE
chr2	142130660	C	A	ENST00000389484	ENSG00000168702	LRP1B	TRUE	FALSE
chr2	142130686	A	T	ENST00000389484	ENSG00000168702	LRP1B	FALSE	FALSE
chr2	142130689	A	C	ENST00000389484	ENSG00000168702	LRP1B	FALSE	FALSE
chr2	142130689	A	T	ENST00000389484	ENSG00000168702	LRP1B	FALSE	FALSE
chr2	142130693	C	A	ENST00000389484	ENSG00000168702	LRP1B	FALSE	FALSE
chr2	142130695	G	T	ENST00000389484	ENSG00000168702	LRP1B	FALSE	FALSE
chr2	142130707	A	C	ENST00000389484	ENSG00000168702	LRP1B	FALSE	FALSE
chr2	142130707	A	T	ENST00000389484	ENSG00000168702	LRP1B	FALSE	FALSE
chr2	142130723	C	A	ENST00000389484	ENSG00000168702	LRP1B	FALSE	FALSE
chr2	142877737	G	A	ENST00000264170	ENSG00000115919	KYNU	FALSE	FALSE
chr2	142877737	G	C	ENST00000264170	ENSG00000115919	KYNU	FALSE	FALSE
chr2	142877737	G	T	ENST00000264170	ENSG00000115919	KYNU	FALSE	FALSE
chr2	142877738	T	A	ENST00000264170	ENSG00000115919	KYNU	FALSE	FALSE
chr2	142877738	T	C	ENST00000264170	ENSG00000115919	KYNU	FALSE	FALSE
chr2	142877738	T	G	ENST00000264170	ENSG00000115919	KYNU	FALSE	FALSE
chr2	142885347	A	C	ENST00000264170	ENSG00000115919	KYNU	TRUE	FALSE
chr2	142885347	A	G	ENST00000264170	ENSG00000115919	KYNU	TRUE	FALSE
chr2	142885347	A	T	ENST00000264170	ENSG00000115919	KYNU	TRUE	FALSE
chr2	142885348	G	A	ENST00000264170	ENSG00000115919	KYNU	TRUE	FALSE
chr2	142885348	G	C	ENST00000264170	ENSG00000115919	KYNU	TRUE	FALSE
chr2	142885348	G	T	ENST00000264170	ENSG00000115919	KYNU	TRUE	FALSE
chr2	142885371	G	T	ENST00000264170	ENSG00000115919	KYNU	FALSE	FALSE
chr2	142885378	C	A	ENST00000264170	ENSG00000115919	KYNU	FALSE	FALSE
chr2	142885378	C	G	ENST00000264170	ENSG00000115919	KYNU	FALSE	FALSE
chr2	142885386	G	T	ENST00000264170	ENSG00000115919	KYNU	FALSE	FALSE
chr2	142885407	C	T	ENST00000264170	ENSG00000115919	KYNU	FALSE	FALSE
chr2	142885422	G	T	ENST00000264170	ENSG00000115919	KYNU	TRUE	FALSE
chr2	142885428	A	T	ENST00000264170	ENSG00000115919	KYNU	TRUE	FALSE
chr2	142885433	C	A	ENST00000264170	ENSG00000115919	KYNU	TRUE	FALSE
chr2	142885446	G	T	ENST00000264170	ENSG00000115919	KYNU	TRUE	TRUE
chr2	142885470	G	T	ENST00000264170	ENSG00000115919	KYNU	TRUE	TRUE
chr2	142885473	G	T	ENST00000264170	ENSG00000115919	KYNU	TRUE	TRUE
chr2	142885479	A	T	ENST00000264170	ENSG00000115919	KYNU	TRUE	TRUE
chr2	142885497	G	T	ENST00000264170	ENSG00000115919	KYNU	TRUE	TRUE
chr2	142885502	C	A	ENST00000264170	ENSG00000115919	KYNU	TRUE	TRUE
chr2	142885508	T	A	ENST00000264170	ENSG00000115919	KYNU	TRUE	TRUE
chr2	142885508	T	G	ENST00000264170	ENSG00000115919	KYNU	TRUE	TRUE
chr2	142885515	A	T	ENST00000264170	ENSG00000115919	KYNU	TRUE	TRUE
chr2	142885521	C	T	ENST00000264170	ENSG00000115919	KYNU	TRUE	TRUE
chr2	142885537	G	A	ENST00000264170	ENSG00000115919	KYNU	TRUE	FALSE
chr2	142885537	G	C	ENST00000264170	ENSG00000115919	KYNU	TRUE	FALSE
chr2	142885537	G	T	ENST00000264170	ENSG00000115919	KYNU	TRUE	FALSE
chr2	142885538	T	A	ENST00000264170	ENSG00000115919	KYNU	TRUE	FALSE
chr2	142885538	T	C	ENST00000264170	ENSG00000115919	KYNU	FALSE	FALSE
chr2	142885538	T	G	ENST00000264170	ENSG00000115919	KYNU	TRUE	FALSE
chr2	142918607	A	C	ENST00000264170	ENSG00000115919	KYNU	TRUE	FALSE
chr2	142918607	A	G	ENST00000264170	ENSG00000115919	KYNU	TRUE	FALSE
chr2	142918607	A	T	ENST00000264170	ENSG00000115919	KYNU	TRUE	FALSE
chr2	142918608	G	A	ENST00000264170	ENSG00000115919	KYNU	TRUE	FALSE
chr2	142918608	G	C	ENST00000264170	ENSG00000115919	KYNU	TRUE	FALSE
chr2	142918608	G	T	ENST00000264170	ENSG00000115919	KYNU	TRUE	FALSE
chr2	142918615	T	A	ENST00000264170	ENSG00000115919	KYNU
chr2	142918615	T	G	ENST00000264170	ENSG00000115919	KYNU
chr2	142918618	C	A	ENST00000264170	ENSG00000115919	KYNU
chr2	142918618	C	G	ENST00000264170	ENSG00000115919	KYNU
chr2	142918621	T	A	ENST00000264170	ENSG00000115919	KYNU
chr2	142918621	T	G	ENST00000264170	ENSG00000115919	KYNU
chr2	142918629	A	T	ENST00000264170	ENSG00000115919	KYNU
chr2	142918635	G	T	ENST00000264170	ENSG00000115919	KYNU
chr2	142918649	T	A	ENST00000264170	ENSG00000115919	KYNU
chr2	142918649	T	G	ENST00000264170	ENSG00000115919	KYNU
chr2	142918654	T	A	ENST00000264170	ENSG00000115919	KYNU
chr2	142918656	G	T	ENST00000264170	ENSG00000115919	KYNU
chr2	142918674	C	T	ENST00000264170	ENSG00000115919	KYNU
chr2	142918680	A	T	ENST00000264170	ENSG00000115919	KYNU
chr2	142918689	A	T	ENST00000264170	ENSG00000115919	KYNU
chr2	142918697	T	A	ENST00000264170	ENSG00000115919	KYNU
chr2	142918697	T	G	ENST00000264170	ENSG00000115919	KYNU
chr2	142918701	G	T	ENST00000264170	ENSG00000115919	KYNU	TRUE	TRUE
chr2	142918704	G	T	ENST00000264170	ENSG00000115919	KYNU	TRUE	TRUE
chr2	142918707	G	T	ENST00000264170	ENSG00000115919	KYNU	TRUE	TRUE
chr2	142918716	A	T	ENST00000264170	ENSG00000115919	KYNU	TRUE	TRUE
chr2	142918720	G	A	ENST00000264170	ENSG00000115919	KYNU	TRUE	TRUE
chr2	142918721	G	A	ENST00000264170	ENSG00000115919	KYNU	TRUE	TRUE
chr2	142918725	A	T	ENST00000264170	ENSG00000115919	KYNU	TRUE	TRUE
chr2	142918730	G	A	ENST00000264170	ENSG00000115919	KYNU	TRUE	FALSE
chr2	142918730	G	C	ENST00000264170	ENSG00000115919	KYNU	TRUE	FALSE
chr2	142918730	G	T	ENST00000264170	ENSG00000115919	KYNU	TRUE	FALSE
chr2	142918731	T	A	ENST00000264170	ENSG00000115919	KYNU	TRUE	FALSE
chr2	142918731	T	C	ENST00000264170	ENSG00000115919	KYNU	FALSE	FALSE
chr2	142918731	T	G	ENST00000264170	ENSG00000115919	KYNU	TRUE	FALSE
chr2	142927657	A	C	ENST00000264170	ENSG00000115919	KYNU	TRUE	FALSE
chr2	142927657	A	G	ENST00000264170	ENSG00000115919	KYNU	TRUE	FALSE
chr2	142927657	A	T	ENST00000264170	ENSG00000115919	KYNU	TRUE	FALSE
chr2	142927658	G	A	ENST00000264170	ENSG00000115919	KYNU	TRUE	FALSE
chr2	142927658	G	C	ENST00000264170	ENSG00000115919	KYNU	TRUE	FALSE
chr2	142927658	G	T	ENST00000264170	ENSG00000115919	KYNU	TRUE	FALSE
chr2	142927668	T	A	ENST00000264170	ENSG00000115919	KYNU	TRUE	TRUE
chr2	142927668	T	G	ENST00000264170	ENSG00000115919	KYNU	TRUE	TRUE
chr2	142927675	G	T	ENST00000264170	ENSG00000115919	KYNU	TRUE	TRUE
chr2	142927684	A	T	ENST00000264170	ENSG00000115919	KYNU	TRUE	TRUE
chr2	142927694	G	A	ENST00000264170	ENSG00000115919	KYNU	TRUE	TRUE
chr2	142927695	G	A	ENST00000264170	ENSG00000115919	KYNU	TRUE	TRUE
chr2	142927702	G	T	ENST00000264170	ENSG00000115919	KYNU	TRUE	TRUE
chr2	142927708	G	T	ENST00000264170	ENSG00000115919	KYNU	TRUE	TRUE
chr2	142927729	A	T	ENST00000264170	ENSG00000115919	KYNU	TRUE	TRUE
chr2	142927741	G	T	ENST00000264170	ENSG00000115919	KYNU	TRUE	TRUE
chr2	142927742	G	A	ENST00000264170	ENSG00000115919	KYNU	TRUE	FALSE
chr2	142927742	G	C	ENST00000264170	ENSG00000115919	KYNU	TRUE	FALSE
chr2	142927742	G	T	ENST00000264170	ENSG00000115919	KYNU	TRUE	FALSE
chr2	142927743	T	A	ENST00000264170	ENSG00000115919	KYNU	TRUE	FALSE
chr2	142927743	T	C	ENST00000264170	ENSG00000115919	KYNU	FALSE	FALSE
chr2	142927743	T	G	ENST00000264170	ENSG00000115919	KYNU	TRUE	FALSE
chr2	142954808	A	C	ENST00000264170	ENSG00000115919	KYNU	TRUE	FALSE
chr2	142954808	A	G	ENST00000264170	ENSG00000115919	KYNU	TRUE	FALSE
chr2	142954808	A	T	ENST00000264170	ENSG00000115919	KYNU	TRUE	FALSE
chr2	142954809	G	A	ENST00000264170	ENSG00000115919	KYNU	TRUE	FALSE
chr2	142954809	G	C	ENST00000264170	ENSG00000115919	KYNU	TRUE	FALSE
chr2	142954809	G	T	ENST00000264170	ENSG00000115919	KYNU	TRUE	FALSE
chr2	142954818	G	T	ENST00000264170	ENSG00000115919	KYNU	TRUE	TRUE
chr2	142954821	A	T	ENST00000264170	ENSG00000115919	KYNU	TRUE	TRUE
chr2	142954824	G	T	ENST00000264170	ENSG00000115919	KYNU	TRUE	TRUE
chr2	142954846	T	A	ENST00000264170	ENSG00000115919	KYNU	TRUE	TRUE
chr2	142954858	T	A	ENST00000264170	ENSG00000115919	KYNU	TRUE	TRUE
chr2	142954858	T	G	ENST00000264170	ENSG00000115919	KYNU	TRUE	TRUE
chr2	142954872	G	A	ENST00000264170	ENSG00000115919	KYNU	TRUE	FALSE
chr2	142954872	G	C	ENST00000264170	ENSG00000115919	KYNU	TRUE	FALSE
chr2	142954872	G	T	ENST00000264170	ENSG00000115919	KYNU	TRUE	FALSE
chr2	142954873	T	A	ENST00000264170	ENSG00000115919	KYNU	TRUE	FALSE
chr2	142954873	T	C	ENST00000264170	ENSG00000115919	KYNU	TRUE	FALSE
chr2	142954873	T	G	ENST00000264170	ENSG00000115919	KYNU	TRUE	FALSE
chr2	142956201	A	C	ENST00000264170	ENSG00000115919	KYNU	TRUE	FALSE
chr2	142956201	A	G	ENST00000264170	ENSG00000115919	KYNU	TRUE	FALSE
chr2	142956201	A	T	ENST00000264170	ENSG00000115919	KYNU	TRUE	FALSE
chr2	142956202	G	A	ENST00000264170	ENSG00000115919	KYNU	TRUE	FALSE
chr2	142956202	G	C	ENST00000264170	ENSG00000115919	KYNU	TRUE	FALSE
chr2	142956202	G	T	ENST00000264170	ENSG00000115919	KYNU	TRUE	FALSE
chr2	142956204	T	A	ENST00000264170	ENSG00000115919	KYNU	TRUE	TRUE
chr2	142956204	T	G	ENST00000264170	ENSG00000115919	KYNU	TRUE	TRUE
chr2	142956207	C	A	ENST00000264170	ENSG00000115919	KYNU	TRUE	TRUE
chr2	142956207	C	G	ENST00000264170	ENSG00000115919	KYNU	TRUE	TRUE
chr2	142956215	A	T	ENST00000264170	ENSG00000115919	KYNU	TRUE	TRUE
chr2	142956227	A	T	ENST00000264170	ENSG00000115919	KYNU	TRUE	TRUE
chr2	142956230	C	T	ENST00000264170	ENSG00000115919	KYNU	TRUE	TRUE
chr2	142956235	T	A	ENST00000264170	ENSG00000115919	KYNU	TRUE	TRUE
chr2	142956235	T	G	ENST00000264170	ENSG00000115919	KYNU	TRUE	TRUE
chr2	142956236	A	T	ENST00000264170	ENSG00000115919	KYNU	TRUE	TRUE
chr2	142956248	G	T	ENST00000264170	ENSG00000115919	KYNU	TRUE	TRUE
chr2	142956254	A	T	ENST00000264170	ENSG00000115919	KYNU	TRUE	TRUE
chr2	142956275	G	A	ENST00000264170	ENSG00000115919	KYNU	TRUE	FALSE
chr2	142956275	G	C	ENST00000264170	ENSG00000115919	KYNU	TRUE	FALSE
chr2	142956275	G	T	ENST00000264170	ENSG00000115919	KYNU	TRUE	FALSE
chr2	142956276	T	A	ENST00000264170	ENSG00000115919	KYNU	TRUE	FALSE
chr2	142956276	T	C	ENST00000264170	ENSG00000115919	KYNU	TRUE	FALSE
chr2	142956276	T	G	ENST00000264170	ENSG00000115919	KYNU	TRUE	FALSE
chr2	142957639	A	C	ENST00000264170	ENSG00000115919	KYNU	TRUE	FALSE
chr2	142957639	A	G	ENST00000264170	ENSG00000115919	KYNU	TRUE	FALSE
chr2	142957639	A	T	ENST00000264170	ENSG00000115919	KYNU	TRUE	FALSE
chr2	142957640	G	A	ENST00000264170	ENSG00000115919	KYNU	TRUE	FALSE
chr2	142957640	G	C	ENST00000264170	ENSG00000115919	KYNU	TRUE	FALSE
chr2	142957640	G	T	ENST00000264170	ENSG00000115919	KYNU	TRUE	FALSE
chr2	142957643	T	A	ENST00000264170	ENSG00000115919	KYNU	TRUE	TRUE
chr2	142957643	T	G	ENST00000264170	ENSG00000115919	KYNU	TRUE	TRUE
chr2	142957650	G	T	ENST00000264170	ENSG00000115919	KYNU	TRUE	TRUE
chr2	142957654	C	A	ENST00000264170	ENSG00000115919	KYNU	TRUE	TRUE
chr2	142957654	C	G	ENST00000264170	ENSG00000115919	KYNU	TRUE	TRUE
chr2	142957656	C	T	ENST00000264170	ENSG00000115919	KYNU	TRUE	TRUE
chr2	142957662	C	T	ENST00000264170	ENSG00000115919	KYNU	TRUE	TRUE
chr2	142957671	G	T	ENST00000264170	ENSG00000115919	KYNU	TRUE	TRUE
chr2	142957683	G	T	ENST00000264170	ENSG00000115919	KYNU	TRUE	TRUE
chr2	142957686	G	T	ENST00000264170	ENSG00000115919	KYNU	TRUE	TRUE
chr2	142957704	A	T	ENST00000264170	ENSG00000115919	KYNU	TRUE	TRUE
chr2	142957710	A	T	ENST00000264170	ENSG00000115919	KYNU	TRUE	TRUE
chr2	142957713	G	T	ENST00000264170	ENSG00000115919	KYNU	TRUE	TRUE
chr2	142957716	G	A	ENST00000264170	ENSG00000115919	KYNU	TRUE	FALSE
chr2	142957716	G	C	ENST00000264170	ENSG00000115919	KYNU	TRUE	FALSE
chr2	142957716	G	T	ENST00000264170	ENSG00000115919	KYNU	TRUE	FALSE
chr2	142957717	T	A	ENST00000264170	ENSG00000115919	KYNU	TRUE	FALSE
chr2	142957717	T	C	ENST00000264170	ENSG00000115919	KYNU	TRUE	FALSE
chr2	142957717	T	G	ENST00000264170	ENSG00000115919	KYNU	TRUE	FALSE
chr2	142960622	A	C	ENST00000264170	ENSG00000115919	KYNU	TRUE	FALSE
chr2	142960622	A	G	ENST00000264170	ENSG00000115919	KYNU	TRUE	FALSE
chr2	142960622	A	T	ENST00000264170	ENSG00000115919	KYNU	TRUE	FALSE
chr2	142960623	G	A	ENST00000264170	ENSG00000115919	KYNU	TRUE	FALSE
chr2	142960623	G	C	ENST00000264170	ENSG00000115919	KYNU	TRUE	FALSE
chr2	142960623	G	T	ENST00000264170	ENSG00000115919	KYNU	TRUE	FALSE
chr2	142960627	G	T	ENST00000264170	ENSG00000115919	KYNU	TRUE	TRUE
chr2	142960630	G	T	ENST00000264170	ENSG00000115919	KYNU	TRUE	TRUE
chr2	142960637	T	A	ENST00000264170	ENSG00000115919	KYNU	TRUE	TRUE
chr2	142960637	T	G	ENST00000264170	ENSG00000115919	KYNU	TRUE	TRUE
chr2	142960639	A	T	ENST00000264170	ENSG00000115919	KYNU	TRUE	TRUE
chr2	142960645	G	T	ENST00000264170	ENSG00000115919	KYNU	TRUE	TRUE
chr2	142960657	G	T	ENST00000264170	ENSG00000115919	KYNU	TRUE	TRUE
chr2	142960666	G	T	ENST00000264170	ENSG00000115919	KYNU	TRUE	TRUE
chr2	142960669	A	T	ENST00000264170	ENSG00000115919	KYNU	TRUE	TRUE
chr2	142960672	G	T	ENST00000264170	ENSG00000115919	KYNU	TRUE	TRUE
chr2	142960675	G	T	ENST00000264170	ENSG00000115919	KYNU	TRUE	TRUE
chr2	142960682	C	A	ENST00000264170	ENSG00000115919	KYNU	TRUE	TRUE
chr2	142960682	C	G	ENST00000264170	ENSG00000115919	KYNU	TRUE	TRUE
chr2	142960719	C	A	ENST00000264170	ENSG00000115919	KYNU	TRUE	TRUE
chr2	142960719	C	G	ENST00000264170	ENSG00000115919	KYNU	TRUE	TRUE
chr2	142960723	G	T	ENST00000264170	ENSG00000115919	KYNU	TRUE	TRUE
chr2	142960726	C	T	ENST00000264170	ENSG00000115919	KYNU	TRUE	TRUE
chr2	142960753	A	T	ENST00000264170	ENSG00000115919	KYNU	TRUE	TRUE
chr2	142960759	G	T	ENST00000264170	ENSG00000115919	KYNU	TRUE	TRUE
chr2	142960762	C	T	ENST00000264170	ENSG00000115919	KYNU	TRUE	TRUE
chr2	142960768	A	T	ENST00000264170	ENSG00000115919	KYNU	TRUE	TRUE
chr2	142960771	G	A	ENST00000264170	ENSG00000115919	KYNU	TRUE	FALSE
chr2	142960771	G	C	ENST00000264170	ENSG00000115919	KYNU	TRUE	FALSE
chr2	142960771	G	T	ENST00000264170	ENSG00000115919	KYNU	TRUE	FALSE
chr2	142960772	T	A	ENST00000264170	ENSG00000115919	KYNU	TRUE	FALSE
chr2	142960772	T	C	ENST00000264170	ENSG00000115919	KYNU	TRUE	FALSE
chr2	142960772	T	G	ENST00000264170	ENSG00000115919	KYNU	TRUE	FALSE
chr2	142985082	A	C	ENST00000264170	ENSG00000115919	KYNU	TRUE	FALSE
chr2	142985082	A	G	ENST00000264170	ENSG00000115919	KYNU	TRUE	FALSE
chr2	142985082	A	T	ENST00000264170	ENSG00000115919	KYNU	TRUE	FALSE
chr2	142985083	G	A	ENST00000264170	ENSG00000115919	KYNU	TRUE	FALSE
chr2	142985083	G	C	ENST00000264170	ENSG00000115919	KYNU	TRUE	FALSE
chr2	142985083	G	T	ENST00000264170	ENSG00000115919	KYNU	TRUE	FALSE
chr2	142985089	T	A	ENST00000264170	ENSG00000115919	KYNU	TRUE	TRUE
chr2	142985092	T	A	ENST00000264170	ENSG00000115919	KYNU	TRUE	TRUE
chr2	142985092	T	G	ENST00000264170	ENSG00000115919	KYNU	TRUE	TRUE
chr2	142985120	G	T	ENST00000264170	ENSG00000115919	KYNU	TRUE	TRUE
chr2	142985129	G	T	ENST00000264170	ENSG00000115919	KYNU	TRUE	TRUE
chr2	142985137	C	A	ENST00000264170	ENSG00000115919	KYNU	TRUE	TRUE
chr2	142985137	C	G	ENST00000264170	ENSG00000115919	KYNU	TRUE	TRUE
chr2	142985139	T	A	ENST00000264170	ENSG00000115919	KYNU	TRUE	TRUE
chr2	142985139	T	G	ENST00000264170	ENSG00000115919	KYNU	TRUE	TRUE
chr2	142985148	G	A	ENST00000264170	ENSG00000115919	KYNU	TRUE	TRUE
chr2	142985149	G	A	ENST00000264170	ENSG00000115919	KYNU	TRUE	TRUE
chr2	142985150	G	T	ENST00000264170	ENSG00000115919	KYNU	TRUE	TRUE
chr2	142985167	C	A	ENST00000264170	ENSG00000115919	KYNU	TRUE	TRUE
chr2	142985169	G	A	ENST00000264170	ENSG00000115919	KYNU	TRUE	TRUE
chr2	142985170	G	A	ENST00000264170	ENSG00000115919	KYNU	TRUE	TRUE
chr2	142985173	T	A	ENST00000264170	ENSG00000115919	KYNU	TRUE	TRUE
chr2	142985179	C	A	ENST00000264170	ENSG00000115919	KYNU	TRUE	TRUE
chr2	142985179	C	G	ENST00000264170	ENSG00000115919	KYNU	TRUE	TRUE
chr2	142985180	A	T	ENST00000264170	ENSG00000115919	KYNU	TRUE	TRUE
chr2	142985183	G	A	ENST00000264170	ENSG00000115919	KYNU	TRUE	FALSE
chr2	142985183	G	C	ENST00000264170	ENSG00000115919	KYNU	TRUE	FALSE
chr2	142985183	G	T	ENST00000264170	ENSG00000115919	KYNU	TRUE	FALSE
chr2	142985184	T	A	ENST00000264170	ENSG00000115919	KYNU	TRUE	FALSE
chr2	142985184	T	C	ENST00000264170	ENSG00000115919	KYNU	TRUE	FALSE
chr2	142985184	T	G	ENST00000264170	ENSG00000115919	KYNU	TRUE	FALSE
chr2	142985946	A	C	ENST00000264170	ENSG00000115919	KYNU	TRUE	FALSE
chr2	142985946	A	G	ENST00000264170	ENSG00000115919	KYNU	TRUE	FALSE
chr2	142985946	A	T	ENST00000264170	ENSG00000115919	KYNU	TRUE	FALSE
chr2	142985947	G	A	ENST00000264170	ENSG00000115919	KYNU	TRUE	FALSE
chr2	142985947	G	C	ENST00000264170	ENSG00000115919	KYNU	TRUE	FALSE
chr2	142985947	G	T	ENST00000264170	ENSG00000115919	KYNU	TRUE	FALSE
chr2	142985950	T	A	ENST00000264170	ENSG00000115919	KYNU	TRUE	TRUE
chr2	142985950	T	G	ENST00000264170	ENSG00000115919	KYNU	TRUE	TRUE
chr2	142985952	T	A	ENST00000264170	ENSG00000115919	KYNU	TRUE	TRUE
chr2	142985952	T	G	ENST00000264170	ENSG00000115919	KYNU	TRUE	TRUE
chr2	142985960	G	T	ENST00000264170	ENSG00000115919	KYNU	TRUE	TRUE
chr2	142985966	G	T	ENST00000264170	ENSG00000115919	KYNU	TRUE	TRUE
chr2	142985969	G	T	ENST00000264170	ENSG00000115919	KYNU	TRUE	TRUE
chr2	142985993	G	T	ENST00000264170	ENSG00000115919	KYNU	TRUE	TRUE
chr2	142985996	A	T	ENST00000264170	ENSG00000115919	KYNU	TRUE	TRUE
chr2	142986014	A	T	ENST00000264170	ENSG00000115919	KYNU	TRUE	TRUE
chr2	142986022	G	A	ENST00000264170	ENSG00000115919	KYNU	TRUE	FALSE
chr2	142986022	G	C	ENST00000264170	ENSG00000115919	KYNU	TRUE	FALSE
chr2	142986022	G	T	ENST00000264170	ENSG00000115919	KYNU	TRUE	FALSE
chr2	142986023	T	A	ENST00000264170	ENSG00000115919	KYNU	TRUE	FALSE
chr2	142986023	T	C	ENST00000264170	ENSG00000115919	KYNU	TRUE	FALSE
chr2	142986023	T	G	ENST00000264170	ENSG00000115919	KYNU	TRUE	FALSE
chr2	143029625	A	C	ENST00000264170	ENSG00000115919	KYNU	TRUE	FALSE
chr2	143029625	A	G	ENST00000264170	ENSG00000115919	KYNU	TRUE	FALSE
chr2	143029625	A	T	ENST00000264170	ENSG00000115919	KYNU	TRUE	FALSE
chr2	143029626	G	A	ENST00000264170	ENSG00000115919	KYNU	TRUE	FALSE
chr2	143029626	G	C	ENST00000264170	ENSG00000115919	KYNU	TRUE	FALSE
chr2	143029626	G	T	ENST00000264170	ENSG00000115919	KYNU	TRUE	FALSE
chr2	143029629	T	A	ENST00000264170	ENSG00000115919	KYNU	TRUE	TRUE
chr2	143029629	T	G	ENST00000264170	ENSG00000115919	KYNU	TRUE	TRUE
chr2	143029634	G	T	ENST00000264170	ENSG00000115919	KYNU	TRUE	TRUE
chr2	143029638	G	A	ENST00000264170	ENSG00000115919	KYNU	TRUE	TRUE
chr2	143029639	G	A	ENST00000264170	ENSG00000115919	KYNU	TRUE	TRUE
chr2	143029649	G	T	ENST00000264170	ENSG00000115919	KYNU	TRUE	TRUE
chr2	143029661	A	T	ENST00000264170	ENSG00000115919	KYNU	TRUE	TRUE
chr2	143029667	A	T	ENST00000264170	ENSG00000115919	KYNU	TRUE	TRUE
chr2	143029679	A	T	ENST00000264170	ENSG00000115919	KYNU	TRUE	TRUE
chr2	143029680	G	A	ENST00000264170	ENSG00000115919	KYNU	TRUE	FALSE
chr2	143029680	G	C	ENST00000264170	ENSG00000115919	KYNU	TRUE	FALSE
chr2	143029680	G	T	ENST00000264170	ENSG00000115919	KYNU	TRUE	FALSE
chr2	143029681	T	A	ENST00000264170	ENSG00000115919	KYNU	TRUE	FALSE
chr2	143029681	T	C	ENST00000264170	ENSG00000115919	KYNU	TRUE	FALSE
chr2	143029681	T	G	ENST00000264170	ENSG00000115919	KYNU	TRUE	FALSE
chr2	143033234	A	C	ENST00000264170	ENSG00000115919	KYNU	FALSE	FALSE
chr2	143033234	A	G	ENST00000264170	ENSG00000115919	KYNU	FALSE	FALSE
chr2	143033234	A	T	ENST00000264170	ENSG00000115919	KYNU	FALSE	FALSE
chr2	143033235	G	A	ENST00000264170	ENSG00000115919	KYNU	FALSE	FALSE
chr2	143033235	G	C	ENST00000264170	ENSG00000115919	KYNU	FALSE	FALSE
chr2	143033235	G	T	ENST00000264170	ENSG00000115919	KYNU	FALSE	FALSE
chr2	143033241	C	T	ENST00000264170	ENSG00000115919	KYNU	TRUE	TRUE
chr2	143033245	T	A	ENST00000264170	ENSG00000115919	KYNU	TRUE	TRUE
chr2	143033245	T	G	ENST00000264170	ENSG00000115919	KYNU	TRUE	TRUE
chr2	143033261	T	A	ENST00000264170	ENSG00000115919	KYNU	TRUE	TRUE
chr2	143033262	G	T	ENST00000264170	ENSG00000115919	KYNU	TRUE	TRUE
chr2	143033268	C	T	ENST00000264170	ENSG00000115919	KYNU	TRUE	TRUE
chr2	143033275	C	A	ENST00000264170	ENSG00000115919	KYNU	TRUE	TRUE
chr2	143033275	C	G	ENST00000264170	ENSG00000115919	KYNU	TRUE	TRUE
chr2	143033290	T	A	ENST00000264170	ENSG00000115919	KYNU	TRUE	TRUE
chr2	143033293	T	A	ENST00000264170	ENSG00000115919	KYNU	TRUE	TRUE
chr2	143033300	T	A	ENST00000264170	ENSG00000115919	KYNU	TRUE	TRUE
chr2	143033305	T	A	ENST00000264170	ENSG00000115919	KYNU	TRUE	TRUE
chr2	143033317	T	A	ENST00000264170	ENSG00000115919	KYNU	TRUE	TRUE
chr2	143033317	T	G	ENST00000264170	ENSG00000115919	KYNU	TRUE	TRUE
chr2	143033319	G	T	ENST00000264170	ENSG00000115919	KYNU	TRUE	TRUE
chr2	143033322	G	A	ENST00000264170	ENSG00000115919	KYNU	FALSE	FALSE
chr2	143033322	G	C	ENST00000264170	ENSG00000115919	KYNU	FALSE	FALSE
chr2	143033322	G	T	ENST00000264170	ENSG00000115919	KYNU	FALSE	FALSE
chr2	143033323	T	A	ENST00000264170	ENSG00000115919	KYNU	FALSE	FALSE
chr2	143033323	T	C	ENST00000264170	ENSG00000115919	KYNU	FALSE	FALSE
chr2	143033323	T	G	ENST00000264170	ENSG00000115919	KYNU	FALSE	FALSE
chr2	143040426	A	C	ENST00000264170	ENSG00000115919	KYNU	TRUE	FALSE
chr2	143040426	A	G	ENST00000264170	ENSG00000115919	KYNU	TRUE	FALSE
chr2	143040426	A	T	ENST00000264170	ENSG00000115919	KYNU	TRUE	FALSE
chr2	143040427	G	A	ENST00000264170	ENSG00000115919	KYNU	TRUE	FALSE
chr2	143040427	G	C	ENST00000264170	ENSG00000115919	KYNU	TRUE	FALSE
chr2	143040427	G	T	ENST00000264170	ENSG00000115919	KYNU	TRUE	FALSE
chr2	143040434	A	T	ENST00000264170	ENSG00000115919	KYNU	TRUE	TRUE
chr2	143040437	C	T	ENST00000264170	ENSG00000115919	KYNU	TRUE	TRUE
chr2	143040449	A	T	ENST00000264170	ENSG00000115919	KYNU	TRUE	TRUE
chr2	143040456	T	A	ENST00000264170	ENSG00000115919	KYNU	TRUE	TRUE
chr2	143040461	A	T	ENST00000264170	ENSG00000115919	KYNU	TRUE	TRUE
chr2	143040464	A	T	ENST00000264170	ENSG00000115919	KYNU
chr2	143040474	T	A	ENST00000264170	ENSG00000115919	KYNU	TRUE	TRUE
chr2	143040487	T	A	ENST00000264170	ENSG00000115919	KYNU	TRUE	TRUE
chr2	143040487	T	G	ENST00000264170	ENSG00000115919	KYNU	TRUE	TRUE
chr2	143040491	G	T	ENST00000264170	ENSG00000115919	KYNU	TRUE	TRUE
chr2	143040496	C	A	ENST00000264170	ENSG00000115919	KYNU	TRUE	TRUE
chr2	143040496	C	G	ENST00000264170	ENSG00000115919	KYNU	TRUE	TRUE
chr2	143040503	A	T	ENST00000264170	ENSG00000115919	KYNU	TRUE	TRUE
chr2	143040514	T	A	ENST00000264170	ENSG00000115919	KYNU	TRUE	TRUE
chr2	143040514	T	G	ENST00000264170	ENSG00000115919	KYNU	TRUE	TRUE
chr2	143040518	A	T	ENST00000264170	ENSG00000115919	KYNU	TRUE	TRUE
chr2	143040524	A	T	ENST00000264170	ENSG00000115919	KYNU	TRUE	TRUE
chr2	143040536	A	T	ENST00000264170	ENSG00000115919	KYNU	TRUE	TRUE
chr2	143040539	A	T	ENST00000264170	ENSG00000115919	KYNU	TRUE	TRUE
chr2	143040575	G	T	ENST00000264170	ENSG00000115919	KYNU	TRUE	TRUE
chr2	143040578	G	T	ENST00000264170	ENSG00000115919	KYNU	TRUE	TRUE
chr2	143040589	C	A	ENST00000264170	ENSG00000115919	KYNU	TRUE	TRUE
chr2	143040590	C	T	ENST00000264170	ENSG00000115919	KYNU	TRUE	TRUE
chr2	143040620	A	T	ENST00000264170	ENSG00000115919	KYNU	FALSE	FALSE
chr2	143040632	C	T	ENST00000264170	ENSG00000115919	KYNU	FALSE	FALSE
chr2	143040635	G	T	ENST00000264170	ENSG00000115919	KYNU	FALSE	FALSE
chr2	143040641	G	T	ENST00000264170	ENSG00000115919	KYNU	FALSE	FALSE
chr2	143040644	A	T	ENST00000264170	ENSG00000115919	KYNU
chr2	143040647	A	T	ENST00000264170	ENSG00000115919	KYNU	FALSE	FALSE
chr2	143040650	G	T	ENST00000264170	ENSG00000115919	KYNU	FALSE	FALSE
chr2	143040659	G	A	ENST00000264170	ENSG00000115919	KYNU	TRUE	FALSE
chr2	143040659	G	C	ENST00000264170	ENSG00000115919	KYNU	TRUE	FALSE
chr2	143040659	G	T	ENST00000264170	ENSG00000115919	KYNU	TRUE	FALSE
chr2	143040660	T	A	ENST00000264170	ENSG00000115919	KYNU	TRUE	FALSE
chr2	143040660	T	C	ENST00000264170	ENSG00000115919	KYNU	TRUE	FALSE
chr2	143040660	T	G	ENST00000264170	ENSG00000115919	KYNU	TRUE	FALSE
chr2	143042045	A	C	ENST00000264170	ENSG00000115919	KYNU	TRUE	FALSE
chr2	143042045	A	G	ENST00000264170	ENSG00000115919	KYNU	TRUE	FALSE
chr2	143042045	A	T	ENST00000264170	ENSG00000115919	KYNU	TRUE	FALSE
chr2	143042046	G	A	ENST00000264170	ENSG00000115919	KYNU	TRUE	FALSE
chr2	143042046	G	C	ENST00000264170	ENSG00000115919	KYNU	TRUE	FALSE
chr2	143042046	G	T	ENST00000264170	ENSG00000115919	KYNU	TRUE	FALSE
chr2	143042049	T	A	ENST00000264170	ENSG00000115919	KYNU	FALSE	FALSE
chr2	143042053	A	T	ENST00000264170	ENSG00000115919	KYNU	FALSE	FALSE
chr2	143042074	C	T	ENST00000264170	ENSG00000115919	KYNU	FALSE	FALSE
chr2	143042097	T	A	ENST00000264170	ENSG00000115919	KYNU	FALSE	FALSE
chr2	143042097	T	G	ENST00000264170	ENSG00000115919	KYNU	FALSE	FALSE
chr2	143042118	T	A	ENST00000264170	ENSG00000115919	KYNU	FALSE	FALSE
chr2	143042118	T	G	ENST00000264170	ENSG00000115919	KYNU	FALSE	FALSE
chr2	143042119	A	T	ENST00000264170	ENSG00000115919	KYNU	FALSE	FALSE
chr2	143042158	G	T	ENST00000264170	ENSG00000115919	KYNU	FALSE	FALSE
chr2	143042164	A	T	ENST00000264170	ENSG00000115919	KYNU	FALSE	FALSE
chr2	143129467	G	A	ENST00000295095	ENSG00000075884	ARHGAP15	FALSE	FALSE
chr2	143129467	G	C	ENST00000295095	ENSG00000075884	ARHGAP15	TRUE	FALSE
chr2	143129467	G	T	ENST00000295095	ENSG00000075884	ARHGAP15	TRUE	FALSE
chr2	143129468	T	A	ENST00000295095	ENSG00000075884	ARHGAP15	TRUE	FALSE
chr2	143129468	T	C	ENST00000295095	ENSG00000075884	ARHGAP15	FALSE	FALSE
chr2	143129468	T	G	ENST00000295095	ENSG00000075884	ARHGAP15	TRUE	FALSE
chr2	143155475	A	C	ENST00000295095	ENSG00000075884	ARHGAP15	TRUE	FALSE
chr2	143155475	A	G	ENST00000295095	ENSG00000075884	ARHGAP15	TRUE	FALSE
chr2	143155475	A	T	ENST00000295095	ENSG00000075884	ARHGAP15	TRUE	FALSE
chr2	143155476	G	A	ENST00000295095	ENSG00000075884	ARHGAP15	TRUE	FALSE
chr2	143155476	G	C	ENST00000295095	ENSG00000075884	ARHGAP15	TRUE	FALSE
chr2	143155476	G	T	ENST00000295095	ENSG00000075884	ARHGAP15	TRUE	FALSE
chr2	143155494	C	T	ENST00000295095	ENSG00000075884	ARHGAP15	FALSE	FALSE
chr2	143155497	A	T	ENST00000295095	ENSG00000075884	ARHGAP15	FALSE	FALSE
chr2	143155524	G	T	ENST00000295095	ENSG00000075884	ARHGAP15	FALSE	FALSE
chr2	143155545	C	T	ENST00000295095	ENSG00000075884	ARHGAP15	TRUE	FALSE
chr2	143155554	G	T	ENST00000295095	ENSG00000075884	ARHGAP15	TRUE	FALSE
chr2	143155563	C	T	ENST00000295095	ENSG00000075884	ARHGAP15	TRUE	TRUE
chr2	143155569	A	T	ENST00000295095	ENSG00000075884	ARHGAP15	TRUE	TRUE
chr2	143155575	A	T	ENST00000295095	ENSG00000075884	ARHGAP15	TRUE	TRUE
chr2	143155608	C	T	ENST00000295095	ENSG00000075884	ARHGAP15	TRUE	TRUE
chr2	143155614	A	T	ENST00000295095	ENSG00000075884	ARHGAP15	TRUE	TRUE
chr2	143155641	A	T	ENST00000295095	ENSG00000075884	ARHGAP15	TRUE	TRUE
chr2	143155650	G	T	ENST00000295095	ENSG00000075884	ARHGAP15	TRUE	TRUE
chr2	143155656	G	A	ENST00000295095	ENSG00000075884	ARHGAP15	TRUE	FALSE
chr2	143155656	G	C	ENST00000295095	ENSG00000075884	ARHGAP15	TRUE	FALSE
chr2	143155656	G	T	ENST00000295095	ENSG00000075884	ARHGAP15	TRUE	FALSE
chr2	143155657	T	A	ENST00000295095	ENSG00000075884	ARHGAP15	TRUE	FALSE
chr2	143155657	T	C	ENST00000295095	ENSG00000075884	ARHGAP15	TRUE	FALSE
chr2	143155657	T	G	ENST00000295095	ENSG00000075884	ARHGAP15	TRUE	FALSE
chr2	143202132	A	C	ENST00000295095	ENSG00000075884	ARHGAP15	TRUE	FALSE
chr2	143202132	A	G	ENST00000295095	ENSG00000075884	ARHGAP15	TRUE	FALSE
chr2	143202132	A	T	ENST00000295095	ENSG00000075884	ARHGAP15	TRUE	FALSE
chr2	143202133	G	A	ENST00000295095	ENSG00000075884	ARHGAP15	TRUE	FALSE
chr2	143202133	G	C	ENST00000295095	ENSG00000075884	ARHGAP15	TRUE	FALSE
chr2	143202133	G	T	ENST00000295095	ENSG00000075884	ARHGAP15	TRUE	FALSE
chr2	143202140	A	T	ENST00000295095	ENSG00000075884	ARHGAP15	TRUE	TRUE
chr2	143202146	A	T	ENST00000295095	ENSG00000075884	ARHGAP15	TRUE	TRUE
chr2	143202159	C	A	ENST00000295095	ENSG00000075884	ARHGAP15	TRUE	TRUE
chr2	143202159	C	G	ENST00000295095	ENSG00000075884	ARHGAP15	TRUE	TRUE
chr2	143202161	C	T	ENST00000295095	ENSG00000075884	ARHGAP15	TRUE	TRUE
chr2	143202171	T	A	ENST00000295095	ENSG00000075884	ARHGAP15	TRUE	TRUE
chr2	143202173	A	T	ENST00000295095	ENSG00000075884	ARHGAP15	TRUE	TRUE
chr2	143202192	T	A	ENST00000295095	ENSG00000075884	ARHGAP15	TRUE	TRUE
chr2	143202194	G	T	ENST00000295095	ENSG00000075884	ARHGAP15	TRUE	TRUE
chr2	143202197	C	T	ENST00000295095	ENSG00000075884	ARHGAP15	TRUE	TRUE
chr2	143202203	G	A	ENST00000295095	ENSG00000075884	ARHGAP15	TRUE	FALSE
chr2	143202203	G	C	ENST00000295095	ENSG00000075884	ARHGAP15	TRUE	FALSE
chr2	143202203	G	T	ENST00000295095	ENSG00000075884	ARHGAP15	TRUE	FALSE
chr2	143202204	T	A	ENST00000295095	ENSG00000075884	ARHGAP15	TRUE	FALSE
chr2	143202204	T	C	ENST00000295095	ENSG00000075884	ARHGAP15	FALSE	FALSE
chr2	143202204	T	G	ENST00000295095	ENSG00000075884	ARHGAP15	TRUE	FALSE
chr2	143216382	A	C	ENST00000295095	ENSG00000075884	ARHGAP15	TRUE	FALSE
chr2	143216382	A	G	ENST00000295095	ENSG00000075884	ARHGAP15	TRUE	FALSE
chr2	143216382	A	T	ENST00000295095	ENSG00000075884	ARHGAP15	TRUE	FALSE
chr2	143216383	G	A	ENST00000295095	ENSG00000075884	ARHGAP15	TRUE	FALSE
chr2	143216383	G	C	ENST00000295095	ENSG00000075884	ARHGAP15	TRUE	FALSE
chr2	143216383	G	T	ENST00000295095	ENSG00000075884	ARHGAP15	TRUE	FALSE
chr2	143216390	G	T	ENST00000295095	ENSG00000075884	ARHGAP15	TRUE	TRUE
chr2	143216393	A	T	ENST00000295095	ENSG00000075884	ARHGAP15	TRUE	TRUE
chr2	143216396	G	T	ENST00000295095	ENSG00000075884	ARHGAP15	TRUE	TRUE
chr2	143216404	T	A	ENST00000295095	ENSG00000075884	ARHGAP15	TRUE	TRUE
chr2	143216404	T	G	ENST00000295095	ENSG00000075884	ARHGAP15	TRUE	TRUE
chr2	143216408	C	T	ENST00000295095	ENSG00000075884	ARHGAP15	TRUE	TRUE
chr2	143216411	A	T	ENST00000295095	ENSG00000075884	ARHGAP15	TRUE	TRUE
chr2	143216417	A	T	ENST00000295095	ENSG00000075884	ARHGAP15	TRUE	TRUE
chr2	143216429	G	T	ENST00000295095	ENSG00000075884	ARHGAP15	TRUE	TRUE
chr2	143216432	G	T	ENST00000295095	ENSG00000075884	ARHGAP15	TRUE	TRUE
chr2	143216435	A	T	ENST00000295095	ENSG00000075884	ARHGAP15	TRUE	TRUE
chr2	143216438	A	T	ENST00000295095	ENSG00000075884	ARHGAP15	TRUE	TRUE
chr2	143216446	G	A	ENST00000295095	ENSG00000075884	ARHGAP15	TRUE	FALSE
chr2	143216446	G	C	ENST00000295095	ENSG00000075884	ARHGAP15	TRUE	FALSE
chr2	143216446	G	T	ENST00000295095	ENSG00000075884	ARHGAP15	TRUE	FALSE
chr2	143216447	T	A	ENST00000295095	ENSG00000075884	ARHGAP15	TRUE	FALSE
chr2	143216447	T	C	ENST00000295095	ENSG00000075884	ARHGAP15	FALSE	FALSE
chr2	143216447	T	G	ENST00000295095	ENSG00000075884	ARHGAP15	TRUE	FALSE
chr2	143228579	A	C	ENST00000295095	ENSG00000075884	ARHGAP15	TRUE	FALSE
chr2	143228579	A	G	ENST00000295095	ENSG00000075884	ARHGAP15	TRUE	FALSE
chr2	143228579	A	T	ENST00000295095	ENSG00000075884	ARHGAP15	TRUE	FALSE
chr2	143228580	G	A	ENST00000295095	ENSG00000075884	ARHGAP15	TRUE	FALSE
chr2	143228580	G	C	ENST00000295095	ENSG00000075884	ARHGAP15	TRUE	FALSE
chr2	143228580	G	T	ENST00000295095	ENSG00000075884	ARHGAP15	TRUE	FALSE
chr2	143228582	A	T	ENST00000295095	ENSG00000075884	ARHGAP15	TRUE	TRUE
chr2	143228589	G	A	ENST00000295095	ENSG00000075884	ARHGAP15	TRUE	TRUE
chr2	143228590	G	A	ENST00000295095	ENSG00000075884	ARHGAP15	TRUE	TRUE
chr2	143228601	G	A	ENST00000295095	ENSG00000075884	ARHGAP15	TRUE	TRUE
chr2	143228602	G	A	ENST00000295095	ENSG00000075884	ARHGAP15	TRUE	TRUE
chr2	143228618	C	T	ENST00000295095	ENSG00000075884	ARHGAP15	TRUE	TRUE
chr2	143228621	A	T	ENST00000295095	ENSG00000075884	ARHGAP15	TRUE	TRUE
chr2	143228627	G	T	ENST00000295095	ENSG00000075884	ARHGAP15	TRUE	TRUE
chr2	143228635	C	A	ENST00000295095	ENSG00000075884	ARHGAP15	TRUE	TRUE
chr2	143228635	C	G	ENST00000295095	ENSG00000075884	ARHGAP15	TRUE	TRUE
chr2	143228636	A	T	ENST00000295095	ENSG00000075884	ARHGAP15	TRUE	TRUE
chr2	143228639	G	T	ENST00000295095	ENSG00000075884	ARHGAP15	TRUE	TRUE
chr2	143228645	A	T	ENST00000295095	ENSG00000075884	ARHGAP15	TRUE	TRUE
chr2	143228648	C	T	ENST00000295095	ENSG00000075884	ARHGAP15	TRUE	TRUE
chr2	143228651	C	T	ENST00000295095	ENSG00000075884	ARHGAP15	TRUE	TRUE
chr2	143228669	G	A	ENST00000295095	ENSG00000075884	ARHGAP15	TRUE	FALSE
chr2	143228669	G	C	ENST00000295095	ENSG00000075884	ARHGAP15	TRUE	FALSE
chr2	143228669	G	T	ENST00000295095	ENSG00000075884	ARHGAP15	TRUE	FALSE
chr2	143228670	T	A	ENST00000295095	ENSG00000075884	ARHGAP15	TRUE	FALSE
chr2	143228670	T	C	ENST00000295095	ENSG00000075884	ARHGAP15	FALSE	FALSE
chr2	143228670	T	G	ENST00000295095	ENSG00000075884	ARHGAP15	TRUE	FALSE
chr2	143250509	A	C	ENST00000295095	ENSG00000075884	ARHGAP15	TRUE	FALSE
chr2	143250509	A	G	ENST00000295095	ENSG00000075884	ARHGAP15	TRUE	FALSE
chr2	143250509	A	T	ENST00000295095	ENSG00000075884	ARHGAP15	TRUE	FALSE
chr2	143250510	G	A	ENST00000295095	ENSG00000075884	ARHGAP15	TRUE	FALSE
chr2	143250510	G	C	ENST00000295095	ENSG00000075884	ARHGAP15	TRUE	FALSE
chr2	143250510	G	T	ENST00000295095	ENSG00000075884	ARHGAP15	TRUE	FALSE
chr2	143250511	A	T	ENST00000295095	ENSG00000075884	ARHGAP15	TRUE	TRUE
chr2	143250523	A	T	ENST00000295095	ENSG00000075884	ARHGAP15	TRUE	TRUE
chr2	143250529	G	T	ENST00000295095	ENSG00000075884	ARHGAP15	TRUE	TRUE
chr2	143250542	T	A	ENST00000295095	ENSG00000075884	ARHGAP15	TRUE	TRUE
chr2	143250546	T	A	ENST00000295095	ENSG00000075884	ARHGAP15	TRUE	TRUE
chr2	143250547	G	T	ENST00000295095	ENSG00000075884	ARHGAP15	TRUE	TRUE
chr2	143250559	G	T	ENST00000295095	ENSG00000075884	ARHGAP15	TRUE	TRUE
chr2	143250563	G	A	ENST00000295095	ENSG00000075884	ARHGAP15	TRUE	TRUE
chr2	143250564	G	A	ENST00000295095	ENSG00000075884	ARHGAP15	TRUE	TRUE
chr2	143250568	A	T	ENST00000295095	ENSG00000075884	ARHGAP15	TRUE	TRUE
chr2	143250571	G	T	ENST00000295095	ENSG00000075884	ARHGAP15	TRUE	TRUE
chr2	143250574	A	T	ENST00000295095	ENSG00000075884	ARHGAP15
chr2	143250578	C	A	ENST00000295095	ENSG00000075884	ARHGAP15	TRUE	TRUE
chr2	143250583	A	T	ENST00000295095	ENSG00000075884	ARHGAP15	TRUE	TRUE
chr2	143250586	A	T	ENST00000295095	ENSG00000075884	ARHGAP15	TRUE	TRUE
chr2	143250598	C	T	ENST00000295095	ENSG00000075884	ARHGAP15	TRUE	TRUE
chr2	143250601	G	A	ENST00000295095	ENSG00000075884	ARHGAP15	TRUE	FALSE
chr2	143250601	G	C	ENST00000295095	ENSG00000075884	ARHGAP15	TRUE	FALSE
chr2	143250601	G	T	ENST00000295095	ENSG00000075884	ARHGAP15	TRUE	FALSE
chr2	143250602	T	A	ENST00000295095	ENSG00000075884	ARHGAP15	TRUE	FALSE
chr2	143250602	T	C	ENST00000295095	ENSG00000075884	ARHGAP15	FALSE	FALSE
chr2	143250602	T	G	ENST00000295095	ENSG00000075884	ARHGAP15	TRUE	FALSE
chr2	143435599	A	C	ENST00000295095	ENSG00000075884	ARHGAP15	TRUE	FALSE
chr2	143435599	A	G	ENST00000295095	ENSG00000075884	ARHGAP15	TRUE	FALSE
chr2	143435599	A	T	ENST00000295095	ENSG00000075884	ARHGAP15	TRUE	FALSE
chr2	143435600	G	A	ENST00000295095	ENSG00000075884	ARHGAP15	TRUE	FALSE
chr2	143435600	G	C	ENST00000295095	ENSG00000075884	ARHGAP15	TRUE	FALSE
chr2	143435600	G	T	ENST00000295095	ENSG00000075884	ARHGAP15	TRUE	FALSE
chr2	143435614	C	A	ENST00000295095	ENSG00000075884	ARHGAP15	TRUE	TRUE
chr2	143435614	C	G	ENST00000295095	ENSG00000075884	ARHGAP15	TRUE	TRUE
chr2	143435616	G	T	ENST00000295095	ENSG00000075884	ARHGAP15	TRUE	TRUE
chr2	143435622	G	T	ENST00000295095	ENSG00000075884	ARHGAP15	TRUE	TRUE
chr2	143435634	C	T	ENST00000295095	ENSG00000075884	ARHGAP15	TRUE	TRUE
chr2	143435638	C	A	ENST00000295095	ENSG00000075884	ARHGAP15	TRUE	TRUE
chr2	143435638	C	G	ENST00000295095	ENSG00000075884	ARHGAP15	TRUE	TRUE
chr2	143435659	T	A	ENST00000295095	ENSG00000075884	ARHGAP15	TRUE	TRUE
chr2	143435665	G	A	ENST00000295095	ENSG00000075884	ARHGAP15	TRUE	TRUE
chr2	143435666	G	A	ENST00000295095	ENSG00000075884	ARHGAP15	TRUE	TRUE
chr2	143435679	A	T	ENST00000295095	ENSG00000075884	ARHGAP15	TRUE	TRUE
chr2	143435694	A	T	ENST00000295095	ENSG00000075884	ARHGAP15	TRUE	TRUE
chr2	143435698	T	A	ENST00000295095	ENSG00000075884	ARHGAP15	TRUE	TRUE
chr2	143435700	G	A	ENST00000295095	ENSG00000075884	ARHGAP15	TRUE	FALSE
chr2	143435700	G	C	ENST00000295095	ENSG00000075884	ARHGAP15	TRUE	FALSE
chr2	143435700	G	T	ENST00000295095	ENSG00000075884	ARHGAP15	TRUE	FALSE
chr2	143435701	T	A	ENST00000295095	ENSG00000075884	ARHGAP15	TRUE	FALSE
chr2	143435701	T	C	ENST00000295095	ENSG00000075884	ARHGAP15	TRUE	FALSE
chr2	143435701	T	G	ENST00000295095	ENSG00000075884	ARHGAP15	TRUE	FALSE
chr2	143436911	A	C	ENST00000295095	ENSG00000075884	ARHGAP15	TRUE	FALSE
chr2	143436911	A	G	ENST00000295095	ENSG00000075884	ARHGAP15	TRUE	FALSE
chr2	143436911	A	T	ENST00000295095	ENSG00000075884	ARHGAP15	TRUE	FALSE
chr2	143436912	G	A	ENST00000295095	ENSG00000075884	ARHGAP15	TRUE	FALSE
chr2	143436912	G	C	ENST00000295095	ENSG00000075884	ARHGAP15	TRUE	FALSE
chr2	143436912	G	T	ENST00000295095	ENSG00000075884	ARHGAP15	TRUE	FALSE
chr2	143436916	A	T	ENST00000295095	ENSG00000075884	ARHGAP15	TRUE	TRUE
chr2	143436923	C	A	ENST00000295095	ENSG00000075884	ARHGAP15	TRUE	TRUE
chr2	143436923	C	G	ENST00000295095	ENSG00000075884	ARHGAP15	TRUE	TRUE
chr2	143436930	T	A	ENST00000295095	ENSG00000075884	ARHGAP15	TRUE	TRUE
chr2	143436935	C	A	ENST00000295095	ENSG00000075884	ARHGAP15	TRUE	TRUE
chr2	143436935	C	G	ENST00000295095	ENSG00000075884	ARHGAP15	TRUE	TRUE
chr2	143436937	A	T	ENST00000295095	ENSG00000075884	ARHGAP15	TRUE	TRUE
chr2	143436946	G	T	ENST00000295095	ENSG00000075884	ARHGAP15	TRUE	TRUE
chr2	143436950	T	A	ENST00000295095	ENSG00000075884	ARHGAP15	TRUE	TRUE
chr2	143436950	T	G	ENST00000295095	ENSG00000075884	ARHGAP15	TRUE	TRUE
chr2	143436955	A	T	ENST00000295095	ENSG00000075884	ARHGAP15	TRUE	TRUE
chr2	143436961	C	T	ENST00000295095	ENSG00000075884	ARHGAP15	TRUE	TRUE
chr2	143436964	A	T	ENST00000295095	ENSG00000075884	ARHGAP15	TRUE	TRUE
chr2	143436979	G	T	ENST00000295095	ENSG00000075884	ARHGAP15	TRUE	TRUE
chr2	143436983	T	A	ENST00000295095	ENSG00000075884	ARHGAP15	TRUE	TRUE
chr2	143436996	C	A	ENST00000295095	ENSG00000075884	ARHGAP15	TRUE	TRUE
chr2	143436996	C	G	ENST00000295095	ENSG00000075884	ARHGAP15	TRUE	TRUE
chr2	143437009	A	T	ENST00000295095	ENSG00000075884	ARHGAP15	TRUE	TRUE
chr2	143437012	G	T	ENST00000295095	ENSG00000075884	ARHGAP15	TRUE	TRUE
chr2	143437015	C	T	ENST00000295095	ENSG00000075884	ARHGAP15	TRUE	TRUE
chr2	143437018	A	T	ENST00000295095	ENSG00000075884	ARHGAP15	TRUE	TRUE
chr2	143437024	G	T	ENST00000295095	ENSG00000075884	ARHGAP15	TRUE	TRUE
chr2	143437030	A	T	ENST00000295095	ENSG00000075884	ARHGAP15	TRUE	TRUE
chr2	143437033	A	T	ENST00000295095	ENSG00000075884	ARHGAP15	TRUE	TRUE
chr2	143437040	T	A	ENST00000295095	ENSG00000075884	ARHGAP15	TRUE	TRUE
chr2	143437040	T	G	ENST00000295095	ENSG00000075884	ARHGAP15	TRUE	TRUE
chr2	143437043	G	A	ENST00000295095	ENSG00000075884	ARHGAP15	TRUE	FALSE
chr2	143437043	G	C	ENST00000295095	ENSG00000075884	ARHGAP15	TRUE	FALSE
chr2	143437043	G	T	ENST00000295095	ENSG00000075884	ARHGAP15	TRUE	FALSE
chr2	143437044	T	A	ENST00000295095	ENSG00000075884	ARHGAP15	TRUE	FALSE
chr2	143437044	T	C	ENST00000295095	ENSG00000075884	ARHGAP15	TRUE	FALSE
chr2	143437044	T	G	ENST00000295095	ENSG00000075884	ARHGAP15	TRUE	FALSE
chr2	143487371	A	C	ENST00000295095	ENSG00000075884	ARHGAP15	TRUE	FALSE
chr2	143487371	A	G	ENST00000295095	ENSG00000075884	ARHGAP15	TRUE	FALSE
chr2	143487371	A	T	ENST00000295095	ENSG00000075884	ARHGAP15	TRUE	FALSE
chr2	143487372	G	A	ENST00000295095	ENSG00000075884	ARHGAP15	TRUE	FALSE
chr2	143487372	G	C	ENST00000295095	ENSG00000075884	ARHGAP15	TRUE	FALSE
chr2	143487372	G	T	ENST00000295095	ENSG00000075884	ARHGAP15	TRUE	FALSE
chr2	143487378	A	T	ENST00000295095	ENSG00000075884	ARHGAP15	TRUE	TRUE
chr2	143487411	A	T	ENST00000295095	ENSG00000075884	ARHGAP15	TRUE	TRUE
chr2	143487417	C	T	ENST00000295095	ENSG00000075884	ARHGAP15	TRUE	TRUE
chr2	143487423	A	T	ENST00000295095	ENSG00000075884	ARHGAP15	TRUE	TRUE
chr2	143487429	A	T	ENST00000295095	ENSG00000075884	ARHGAP15	TRUE	TRUE
chr2	143487433	T	A	ENST00000295095	ENSG00000075884	ARHGAP15	TRUE	TRUE
chr2	143487433	T	G	ENST00000295095	ENSG00000075884	ARHGAP15	TRUE	TRUE
chr2	143487435	A	T	ENST00000295095	ENSG00000075884	ARHGAP15	TRUE	TRUE
chr2	143487438	A	T	ENST00000295095	ENSG00000075884	ARHGAP15	TRUE	TRUE
chr2	143487450	C	T	ENST00000295095	ENSG00000075884	ARHGAP15	TRUE	TRUE
chr2	143487453	A	T	ENST00000295095	ENSG00000075884	ARHGAP15	TRUE	TRUE
chr2	143487465	A	T	ENST00000295095	ENSG00000075884	ARHGAP15	TRUE	TRUE
chr2	143487474	C	T	ENST00000295095	ENSG00000075884	ARHGAP15	TRUE	TRUE
chr2	143487477	G	T	ENST00000295095	ENSG00000075884	ARHGAP15	TRUE	TRUE
chr2	143487480	A	T	ENST00000295095	ENSG00000075884	ARHGAP15
chr2	143487483	G	T	ENST00000295095	ENSG00000075884	ARHGAP15	TRUE	TRUE
chr2	143487492	A	T	ENST00000295095	ENSG00000075884	ARHGAP15	TRUE	TRUE
chr2	143487496	G	A	ENST00000295095	ENSG00000075884	ARHGAP15	TRUE	FALSE
chr2	143487496	G	C	ENST00000295095	ENSG00000075884	ARHGAP15	TRUE	FALSE
chr2	143487496	G	T	ENST00000295095	ENSG00000075884	ARHGAP15	TRUE	FALSE
chr2	143487497	T	A	ENST00000295095	ENSG00000075884	ARHGAP15	TRUE	FALSE
chr2	143487497	T	C	ENST00000295095	ENSG00000075884	ARHGAP15	TRUE	FALSE
chr2	143487497	T	G	ENST00000295095	ENSG00000075884	ARHGAP15	TRUE	FALSE
chr2	143519264	A	C	ENST00000295095	ENSG00000075884	ARHGAP15	TRUE	FALSE
chr2	143519264	A	G	ENST00000295095	ENSG00000075884	ARHGAP15	TRUE	FALSE
chr2	143519264	A	T	ENST00000295095	ENSG00000075884	ARHGAP15	TRUE	FALSE
chr2	143519265	G	A	ENST00000295095	ENSG00000075884	ARHGAP15	TRUE	FALSE
chr2	143519265	G	C	ENST00000295095	ENSG00000075884	ARHGAP15	TRUE	FALSE
chr2	143519265	G	T	ENST00000295095	ENSG00000075884	ARHGAP15	TRUE	FALSE
chr2	143519268	C	T	ENST00000295095	ENSG00000075884	ARHGAP15	TRUE	TRUE
chr2	143519292	A	T	ENST00000295095	ENSG00000075884	ARHGAP15	TRUE	TRUE
chr2	143519300	T	A	ENST00000295095	ENSG00000075884	ARHGAP15	TRUE	TRUE
chr2	143519301	G	T	ENST00000295095	ENSG00000075884	ARHGAP15	TRUE	TRUE
chr2	143519307	G	T	ENST00000295095	ENSG00000075884	ARHGAP15	TRUE	TRUE
chr2	143519326	G	A	ENST00000295095	ENSG00000075884	ARHGAP15	TRUE	TRUE
chr2	143519327	G	A	ENST00000295095	ENSG00000075884	ARHGAP15	TRUE	TRUE
chr2	143519334	A	T	ENST00000295095	ENSG00000075884	ARHGAP15	TRUE	TRUE
chr2	143519337	C	T	ENST00000295095	ENSG00000075884	ARHGAP15	TRUE	TRUE
chr2	143519342	C	A	ENST00000295095	ENSG00000075884	ARHGAP15	TRUE	TRUE
chr2	143519346	G	T	ENST00000295095	ENSG00000075884	ARHGAP15	TRUE	TRUE
chr2	143519355	G	T	ENST00000295095	ENSG00000075884	ARHGAP15	TRUE	TRUE
chr2	143519358	A	T	ENST00000295095	ENSG00000075884	ARHGAP15	TRUE	TRUE
chr2	143519361	A	T	ENST00000295095	ENSG00000075884	ARHGAP15	TRUE	TRUE
chr2	143519365	G	A	ENST00000295095	ENSG00000075884	ARHGAP15	TRUE	FALSE
chr2	143519365	G	C	ENST00000295095	ENSG00000075884	ARHGAP15	TRUE	FALSE
chr2	143519365	G	T	ENST00000295095	ENSG00000075884	ARHGAP15	TRUE	FALSE
chr2	143519366	T	A	ENST00000295095	ENSG00000075884	ARHGAP15	TRUE	FALSE
chr2	143519366	T	C	ENST00000295095	ENSG00000075884	ARHGAP15	TRUE	FALSE
chr2	143519366	T	G	ENST00000295095	ENSG00000075884	ARHGAP15	TRUE	FALSE
chr2	143556406	A	C	ENST00000295095	ENSG00000075884	ARHGAP15	TRUE	FALSE
chr2	143556406	A	G	ENST00000295095	ENSG00000075884	ARHGAP15	TRUE	FALSE
chr2	143556406	A	T	ENST00000295095	ENSG00000075884	ARHGAP15	TRUE	FALSE
chr2	143556407	G	A	ENST00000295095	ENSG00000075884	ARHGAP15	TRUE	FALSE
chr2	143556407	G	C	ENST00000295095	ENSG00000075884	ARHGAP15	TRUE	FALSE
chr2	143556407	G	T	ENST00000295095	ENSG00000075884	ARHGAP15	TRUE	FALSE
chr2	143556422	G	T	ENST00000295095	ENSG00000075884	ARHGAP15	TRUE	TRUE
chr2	143556430	T	A	ENST00000295095	ENSG00000075884	ARHGAP15	TRUE	TRUE
chr2	143556430	T	G	ENST00000295095	ENSG00000075884	ARHGAP15	TRUE	TRUE
chr2	143556431	C	T	ENST00000295095	ENSG00000075884	ARHGAP15	TRUE	TRUE
chr2	143556458	C	T	ENST00000295095	ENSG00000075884	ARHGAP15	TRUE	TRUE
chr2	143556461	A	T	ENST00000295095	ENSG00000075884	ARHGAP15	TRUE	TRUE
chr2	143556465	T	A	ENST00000295095	ENSG00000075884	ARHGAP15	TRUE	TRUE
chr2	143556465	T	G	ENST00000295095	ENSG00000075884	ARHGAP15	TRUE	TRUE
chr2	143556467	A	T	ENST00000295095	ENSG00000075884	ARHGAP15	TRUE	TRUE
chr2	143556482	C	T	ENST00000295095	ENSG00000075884	ARHGAP15	TRUE	TRUE
chr2	143556485	G	T	ENST00000295095	ENSG00000075884	ARHGAP15	TRUE	TRUE
chr2	143556486	G	A	ENST00000295095	ENSG00000075884	ARHGAP15	TRUE	FALSE
chr2	143556486	G	C	ENST00000295095	ENSG00000075884	ARHGAP15	TRUE	FALSE
chr2	143556486	G	T	ENST00000295095	ENSG00000075884	ARHGAP15	TRUE	FALSE
chr2	143556487	T	A	ENST00000295095	ENSG00000075884	ARHGAP15	TRUE	FALSE
chr2	143556487	T	C	ENST00000295095	ENSG00000075884	ARHGAP15	FALSE	FALSE
chr2	143556487	T	G	ENST00000295095	ENSG00000075884	ARHGAP15	TRUE	FALSE
chr2	143624131	A	C	ENST00000295095	ENSG00000075884	ARHGAP15	TRUE	FALSE
chr2	143624131	A	G	ENST00000295095	ENSG00000075884	ARHGAP15	TRUE	FALSE
chr2	143624131	A	T	ENST00000295095	ENSG00000075884	ARHGAP15	TRUE	FALSE
chr2	143624132	G	A	ENST00000295095	ENSG00000075884	ARHGAP15	TRUE	FALSE
chr2	143624132	G	C	ENST00000295095	ENSG00000075884	ARHGAP15	TRUE	FALSE
chr2	143624132	G	T	ENST00000295095	ENSG00000075884	ARHGAP15	TRUE	FALSE
chr2	143624135	G	T	ENST00000295095	ENSG00000075884	ARHGAP15	TRUE	TRUE
chr2	143624138	A	T	ENST00000295095	ENSG00000075884	ARHGAP15	TRUE	TRUE
chr2	143624148	T	A	ENST00000295095	ENSG00000075884	ARHGAP15	TRUE	TRUE
chr2	143624159	C	T	ENST00000295095	ENSG00000075884	ARHGAP15	TRUE	TRUE
chr2	143624163	G	A	ENST00000295095	ENSG00000075884	ARHGAP15	TRUE	TRUE
chr2	143624164	G	A	ENST00000295095	ENSG00000075884	ARHGAP15	TRUE	TRUE
chr2	143624165	G	T	ENST00000295095	ENSG00000075884	ARHGAP15	TRUE	TRUE
chr2	143624186	G	T	ENST00000295095	ENSG00000075884	ARHGAP15	TRUE	TRUE
chr2	143624195	A	T	ENST00000295095	ENSG00000075884	ARHGAP15	TRUE	TRUE
chr2	143624210	G	T	ENST00000295095	ENSG00000075884	ARHGAP15	TRUE	TRUE
chr2	143624219	G	T	ENST00000295095	ENSG00000075884	ARHGAP15	TRUE	TRUE
chr2	143624236	C	A	ENST00000295095	ENSG00000075884	ARHGAP15	TRUE	TRUE
chr2	143624236	C	G	ENST00000295095	ENSG00000075884	ARHGAP15	TRUE	TRUE
chr2	143624246	G	T	ENST00000295095	ENSG00000075884	ARHGAP15	TRUE	TRUE
chr2	143624249	C	T	ENST00000295095	ENSG00000075884	ARHGAP15	TRUE	TRUE
chr2	143624258	G	T	ENST00000295095	ENSG00000075884	ARHGAP15	TRUE	TRUE
chr2	143624267	A	T	ENST00000295095	ENSG00000075884	ARHGAP15	TRUE	TRUE
chr2	143624268	G	A	ENST00000295095	ENSG00000075884	ARHGAP15	TRUE	FALSE
chr2	143624268	G	C	ENST00000295095	ENSG00000075884	ARHGAP15	TRUE	FALSE
chr2	143624268	G	T	ENST00000295095	ENSG00000075884	ARHGAP15	TRUE	FALSE
chr2	143624269	T	A	ENST00000295095	ENSG00000075884	ARHGAP15	TRUE	FALSE
chr2	143624269	T	C	ENST00000295095	ENSG00000075884	ARHGAP15	TRUE	FALSE
chr2	143624269	T	G	ENST00000295095	ENSG00000075884	ARHGAP15	TRUE	FALSE
chr2	143703417	A	C	ENST00000295095	ENSG00000075884	ARHGAP15	TRUE	FALSE
chr2	143703417	A	G	ENST00000295095	ENSG00000075884	ARHGAP15	TRUE	FALSE
chr2	143703417	A	T	ENST00000295095	ENSG00000075884	ARHGAP15	TRUE	FALSE
chr2	143703418	G	A	ENST00000295095	ENSG00000075884	ARHGAP15	TRUE	FALSE
chr2	143703418	G	C	ENST00000295095	ENSG00000075884	ARHGAP15	TRUE	FALSE
chr2	143703418	G	T	ENST00000295095	ENSG00000075884	ARHGAP15	TRUE	FALSE
chr2	143703421	A	T	ENST00000295095	ENSG00000075884	ARHGAP15	TRUE	TRUE
chr2	143703424	C	T	ENST00000295095	ENSG00000075884	ARHGAP15	TRUE	TRUE
chr2	143703439	A	T	ENST00000295095	ENSG00000075884	ARHGAP15	TRUE	TRUE
chr2	143703445	G	T	ENST00000295095	ENSG00000075884	ARHGAP15	TRUE	TRUE
chr2	143703454	A	T	ENST00000295095	ENSG00000075884	ARHGAP15	TRUE	TRUE
chr2	143703466	C	T	ENST00000295095	ENSG00000075884	ARHGAP15	TRUE	TRUE
chr2	143703469	A	T	ENST00000295095	ENSG00000075884	ARHGAP15	TRUE	TRUE
chr2	143703499	A	T	ENST00000295095	ENSG00000075884	ARHGAP15	FALSE	FALSE
chr2	143703511	G	T	ENST00000295095	ENSG00000075884	ARHGAP15	FALSE	FALSE
chr2	143703523	A	T	ENST00000295095	ENSG00000075884	ARHGAP15	FALSE	FALSE
chr2	143703525	G	A	ENST00000295095	ENSG00000075884	ARHGAP15	TRUE	FALSE
chr2	143703525	G	C	ENST00000295095	ENSG00000075884	ARHGAP15	TRUE	FALSE
chr2	143703525	G	T	ENST00000295095	ENSG00000075884	ARHGAP15	TRUE	FALSE
chr2	143703526	T	A	ENST00000295095	ENSG00000075884	ARHGAP15	TRUE	FALSE
chr2	143703526	T	C	ENST00000295095	ENSG00000075884	ARHGAP15	TRUE	FALSE
chr2	143703526	T	G	ENST00000295095	ENSG00000075884	ARHGAP15	TRUE	FALSE
chr2	143767987	A	C	ENST00000295095	ENSG00000075884	ARHGAP15	TRUE	FALSE
chr2	143767987	A	G	ENST00000295095	ENSG00000075884	ARHGAP15	TRUE	FALSE
chr2	143767987	A	T	ENST00000295095	ENSG00000075884	ARHGAP15	TRUE	FALSE
chr2	143767988	G	A	ENST00000295095	ENSG00000075884	ARHGAP15	TRUE	FALSE
chr2	143767988	G	C	ENST00000295095	ENSG00000075884	ARHGAP15	TRUE	FALSE
chr2	143767988	G	T	ENST00000295095	ENSG00000075884	ARHGAP15	TRUE	FALSE
chr2	143767999	A	T	ENST00000295095	ENSG00000075884	ARHGAP15	FALSE	FALSE
chr2	143768008	A	T	ENST00000295095	ENSG00000075884	ARHGAP15	FALSE	FALSE
chr2	143768026	C	T	ENST00000295095	ENSG00000075884	ARHGAP15	FALSE	FALSE
chr2	143768033	T	A	ENST00000295095	ENSG00000075884	ARHGAP15	FALSE	FALSE
chr2	143768047	G	T	ENST00000295095	ENSG00000075884	ARHGAP15	FALSE	FALSE
chr2	143768062	C	T	ENST00000295095	ENSG00000075884	ARHGAP15	FALSE	FALSE
chr2	143768068	G	T	ENST00000295095	ENSG00000075884	ARHGAP15	FALSE	FALSE
chr2	143768074	G	T	ENST00000295095	ENSG00000075884	ARHGAP15	FALSE	FALSE
chr2	143768080	G	T	ENST00000295095	ENSG00000075884	ARHGAP15	FALSE	FALSE
chr2	143768106	C	A	ENST00000295095	ENSG00000075884	ARHGAP15	FALSE	FALSE
chr2	143768106	C	G	ENST00000295095	ENSG00000075884	ARHGAP15	FALSE	FALSE
chr2	143768107	C	T	ENST00000295095	ENSG00000075884	ARHGAP15	FALSE	FALSE
chr2	143768113	C	T	ENST00000295095	ENSG00000075884	ARHGAP15	FALSE	FALSE
chr2	143768122	G	T	ENST00000295095	ENSG00000075884	ARHGAP15	FALSE	FALSE
chr2	143768137	G	T	ENST00000295095	ENSG00000075884	ARHGAP15	FALSE	FALSE
chr2	143768142	C	A	ENST00000295095	ENSG00000075884	ARHGAP15	FALSE	FALSE
chr2	143768142	C	G	ENST00000295095	ENSG00000075884	ARHGAP15	FALSE	FALSE
chr2	143768146	A	T	ENST00000295095	ENSG00000075884	ARHGAP15	FALSE	FALSE
chr2	143768159	C	A	ENST00000295095	ENSG00000075884	ARHGAP15	FALSE	FALSE
chr2	143768159	C	G	ENST00000295095	ENSG00000075884	ARHGAP15	FALSE	FALSE
chr2	143768161	G	T	ENST00000295095	ENSG00000075884	ARHGAP15	FALSE	FALSE
chr2	143768164	G	T	ENST00000295095	ENSG00000075884	ARHGAP15	FALSE	FALSE
chr2	143947056	A	T	ENST00000682281	ENSG00000121964	GTDC1	FALSE	FALSE
chr2	143947063	C	A	ENST00000682281	ENSG00000121964	GTDC1	FALSE	FALSE
chr2	143947072	C	A	ENST00000682281	ENSG00000121964	GTDC1	FALSE	FALSE
chr2	143947096	T	A	ENST00000682281	ENSG00000121964	GTDC1	FALSE	FALSE
chr2	143947112	C	T	ENST00000682281	ENSG00000121964	GTDC1	FALSE	FALSE
chr2	143947113	C	T	ENST00000682281	ENSG00000121964	GTDC1	FALSE	FALSE
chr2	143947132	C	A	ENST00000682281	ENSG00000121964	GTDC1	FALSE	FALSE
chr2	143947136	C	A	ENST00000682281	ENSG00000121964	GTDC1	TRUE	FALSE
chr2	143947136	C	G	ENST00000682281	ENSG00000121964	GTDC1	TRUE	FALSE
chr2	143947136	C	T	ENST00000682281	ENSG00000121964	GTDC1	TRUE	FALSE
chr2	143947137	T	A	ENST00000682281	ENSG00000121964	GTDC1	TRUE	FALSE
chr2	143947137	T	C	ENST00000682281	ENSG00000121964	GTDC1	TRUE	FALSE
chr2	143947137	T	G	ENST00000682281	ENSG00000121964	GTDC1	TRUE	FALSE
chr2	143951980	A	C	ENST00000682281	ENSG00000121964	GTDC1	TRUE	FALSE
chr2	143951980	A	G	ENST00000682281	ENSG00000121964	GTDC1	TRUE	FALSE
chr2	143951980	A	T	ENST00000682281	ENSG00000121964	GTDC1	TRUE	FALSE
chr2	143951981	C	A	ENST00000682281	ENSG00000121964	GTDC1	TRUE	FALSE
chr2	143951981	C	G	ENST00000682281	ENSG00000121964	GTDC1	TRUE	FALSE
chr2	143951981	C	T	ENST00000682281	ENSG00000121964	GTDC1	TRUE	FALSE
chr2	143951984	T	A	ENST00000682281	ENSG00000121964	GTDC1	FALSE	FALSE
chr2	143951985	A	C	ENST00000682281	ENSG00000121964	GTDC1	FALSE	FALSE
chr2	143951985	A	T	ENST00000682281	ENSG00000121964	GTDC1	FALSE	FALSE
chr2	143951996	T	A	ENST00000682281	ENSG00000121964	GTDC1	FALSE	FALSE
chr2	143951999	T	A	ENST00000682281	ENSG00000121964	GTDC1	FALSE	FALSE
chr2	143952014	T	A	ENST00000682281	ENSG00000121964	GTDC1	FALSE	FALSE
chr2	143952017	T	A	ENST00000682281	ENSG00000121964	GTDC1	FALSE	FALSE
chr2	143952018	G	T	ENST00000682281	ENSG00000121964	GTDC1	FALSE	FALSE
chr2	143952029	G	A	ENST00000682281	ENSG00000121964	GTDC1	FALSE	FALSE
chr2	143952038	T	A	ENST00000682281	ENSG00000121964	GTDC1	TRUE	TRUE
chr2	143952040	G	C	ENST00000682281	ENSG00000121964	GTDC1	TRUE	TRUE
chr2	143952040	G	T	ENST00000682281	ENSG00000121964	GTDC1	TRUE	TRUE
chr2	143952047	G	A	ENST00000682281	ENSG00000121964	GTDC1	TRUE	TRUE
chr2	143952050	C	A	ENST00000682281	ENSG00000121964	GTDC1	TRUE	TRUE
chr2	143952060	A	C	ENST00000682281	ENSG00000121964	GTDC1	TRUE	TRUE
chr2	143952060	A	T	ENST00000682281	ENSG00000121964	GTDC1	TRUE	TRUE
chr2	143952066	A	C	ENST00000682281	ENSG00000121964	GTDC1	TRUE	TRUE
chr2	143952066	A	T	ENST00000682281	ENSG00000121964	GTDC1	TRUE	TRUE
chr2	143952071	C	A	ENST00000682281	ENSG00000121964	GTDC1	TRUE	TRUE
chr2	143952074	C	A	ENST00000682281	ENSG00000121964	GTDC1	TRUE	FALSE
chr2	143952074	C	G	ENST00000682281	ENSG00000121964	GTDC1	TRUE	FALSE
chr2	143952074	C	T	ENST00000682281	ENSG00000121964	GTDC1	TRUE	FALSE
chr2	143952075	T	A	ENST00000682281	ENSG00000121964	GTDC1	TRUE	FALSE
chr2	143952075	T	C	ENST00000682281	ENSG00000121964	GTDC1	TRUE	FALSE
chr2	143952075	T	G	ENST00000682281	ENSG00000121964	GTDC1	TRUE	FALSE
chr2	143952771	A	C	ENST00000682281	ENSG00000121964	GTDC1	FALSE	FALSE
chr2	143952771	A	G	ENST00000682281	ENSG00000121964	GTDC1	FALSE	FALSE
chr2	143952771	A	T	ENST00000682281	ENSG00000121964	GTDC1	FALSE	FALSE
chr2	143952772	C	A	ENST00000682281	ENSG00000121964	GTDC1	FALSE	FALSE
chr2	143952772	C	G	ENST00000682281	ENSG00000121964	GTDC1	FALSE	FALSE
chr2	143952772	C	T	ENST00000682281	ENSG00000121964	GTDC1	FALSE	FALSE
chr2	143952785	C	A	ENST00000682281	ENSG00000121964	GTDC1	TRUE	TRUE
chr2	143952789	A	C	ENST00000682281	ENSG00000121964	GTDC1	TRUE	TRUE
chr2	143952789	A	T	ENST00000682281	ENSG00000121964	GTDC1	TRUE	TRUE
chr2	143952796	A	T	ENST00000682281	ENSG00000121964	GTDC1	TRUE	TRUE
chr2	143952803	T	A	ENST00000682281	ENSG00000121964	GTDC1	TRUE	TRUE
chr2	143952807	A	T	ENST00000682281	ENSG00000121964	GTDC1	TRUE	TRUE
chr2	143952816	G	C	ENST00000682281	ENSG00000121964	GTDC1	TRUE	TRUE
chr2	143952816	G	T	ENST00000682281	ENSG00000121964	GTDC1	TRUE	TRUE
chr2	143952819	A	T	ENST00000682281	ENSG00000121964	GTDC1	TRUE	TRUE
chr2	143952825	A	T	ENST00000682281	ENSG00000121964	GTDC1	TRUE	TRUE
chr2	143952828	G	C	ENST00000682281	ENSG00000121964	GTDC1	TRUE	TRUE
chr2	143952828	G	T	ENST00000682281	ENSG00000121964	GTDC1	TRUE	TRUE
chr2	143952839	C	A	ENST00000682281	ENSG00000121964	GTDC1	TRUE	TRUE
chr2	143952841	A	T	ENST00000682281	ENSG00000121964	GTDC1	TRUE	TRUE
chr2	143952844	C	A	ENST00000682281	ENSG00000121964	GTDC1	FALSE	FALSE
chr2	143952844	C	G	ENST00000682281	ENSG00000121964	GTDC1	FALSE	FALSE
chr2	143952844	C	T	ENST00000682281	ENSG00000121964	GTDC1	FALSE	FALSE
chr2	143952845	T	A	ENST00000682281	ENSG00000121964	GTDC1	FALSE	FALSE
chr2	143952845	T	C	ENST00000682281	ENSG00000121964	GTDC1	FALSE	FALSE
chr2	143952845	T	G	ENST00000682281	ENSG00000121964	GTDC1	FALSE	FALSE
chr2	143957193	A	C	ENST00000682281	ENSG00000121964	GTDC1	TRUE	FALSE
chr2	143957193	A	G	ENST00000682281	ENSG00000121964	GTDC1	TRUE	FALSE
chr2	143957193	A	T	ENST00000682281	ENSG00000121964	GTDC1	TRUE	FALSE
chr2	143957194	C	A	ENST00000682281	ENSG00000121964	GTDC1	TRUE	FALSE
chr2	143957194	C	G	ENST00000682281	ENSG00000121964	GTDC1	TRUE	FALSE
chr2	143957194	C	T	ENST00000682281	ENSG00000121964	GTDC1	TRUE	FALSE
chr2	143957205	C	A	ENST00000682281	ENSG00000121964	GTDC1	TRUE	TRUE
chr2	143957214	C	A	ENST00000682281	ENSG00000121964	GTDC1	TRUE	TRUE
chr2	143957220	T	A	ENST00000682281	ENSG00000121964	GTDC1	TRUE	TRUE
chr2	143957228	G	C	ENST00000682281	ENSG00000121964	GTDC1	TRUE	TRUE
chr2	143957228	G	T	ENST00000682281	ENSG00000121964	GTDC1	TRUE	TRUE
chr2	143957248	G	T	ENST00000682281	ENSG00000121964	GTDC1	TRUE	TRUE
chr2	143957259	G	A	ENST00000682281	ENSG00000121964	GTDC1	TRUE	TRUE
chr2	143957263	A	C	ENST00000682281	ENSG00000121964	GTDC1	TRUE	TRUE
chr2	143957263	A	T	ENST00000682281	ENSG00000121964	GTDC1	TRUE	TRUE
chr2	143957274	T	A	ENST00000682281	ENSG00000121964	GTDC1	TRUE	TRUE
chr2	143957282	A	C	ENST00000682281	ENSG00000121964	GTDC1	TRUE	TRUE
chr2	143957282	A	T	ENST00000682281	ENSG00000121964	GTDC1	TRUE	TRUE
chr2	143957284	G	C	ENST00000682281	ENSG00000121964	GTDC1	TRUE	TRUE
chr2	143957284	G	T	ENST00000682281	ENSG00000121964	GTDC1	TRUE	TRUE
chr2	143957290	C	T	ENST00000682281	ENSG00000121964	GTDC1	TRUE	TRUE
chr2	143957291	C	T	ENST00000682281	ENSG00000121964	GTDC1	TRUE	TRUE
chr2	143957297	A	C	ENST00000682281	ENSG00000121964	GTDC1	TRUE	TRUE
chr2	143957297	A	T	ENST00000682281	ENSG00000121964	GTDC1	TRUE	TRUE
chr2	143957310	C	A	ENST00000682281	ENSG00000121964	GTDC1	TRUE	TRUE
chr2	143957312	A	T	ENST00000682281	ENSG00000121964	GTDC1	TRUE	TRUE
chr2	143957319	T	A	ENST00000682281	ENSG00000121964	GTDC1	TRUE	TRUE
chr2	143957322	T	A	ENST00000682281	ENSG00000121964	GTDC1	TRUE	TRUE
chr2	143957328	C	A	ENST00000682281	ENSG00000121964	GTDC1	TRUE	TRUE
chr2	143957330	G	C	ENST00000682281	ENSG00000121964	GTDC1	TRUE	TRUE
chr2	143957330	G	T	ENST00000682281	ENSG00000121964	GTDC1	TRUE	TRUE
chr2	143957340	C	A	ENST00000682281	ENSG00000121964	GTDC1	TRUE	FALSE
chr2	143957340	C	G	ENST00000682281	ENSG00000121964	GTDC1	TRUE	FALSE
chr2	143957340	C	T	ENST00000682281	ENSG00000121964	GTDC1	TRUE	FALSE
chr2	143957341	T	A	ENST00000682281	ENSG00000121964	GTDC1	TRUE	FALSE
chr2	143957341	T	C	ENST00000682281	ENSG00000121964	GTDC1	TRUE	FALSE
chr2	143957341	T	G	ENST00000682281	ENSG00000121964	GTDC1	TRUE	FALSE
chr2	143970651	A	C	ENST00000682281	ENSG00000121964	GTDC1	TRUE	FALSE
chr2	143970651	A	G	ENST00000682281	ENSG00000121964	GTDC1	TRUE	FALSE
chr2	143970651	A	T	ENST00000682281	ENSG00000121964	GTDC1	TRUE	FALSE
chr2	143970652	C	A	ENST00000682281	ENSG00000121964	GTDC1	TRUE	FALSE
chr2	143970652	C	G	ENST00000682281	ENSG00000121964	GTDC1	TRUE	FALSE
chr2	143970652	C	T	ENST00000682281	ENSG00000121964	GTDC1	TRUE	FALSE
chr2	143970674	C	A	ENST00000682281	ENSG00000121964	GTDC1	TRUE	TRUE
chr2	143970677	C	A	ENST00000682281	ENSG00000121964	GTDC1	TRUE	TRUE
chr2	143970704	C	A	ENST00000682281	ENSG00000121964	GTDC1	TRUE	TRUE
chr2	143970706	A	C	ENST00000682281	ENSG00000121964	GTDC1	TRUE	TRUE
chr2	143970706	A	T	ENST00000682281	ENSG00000121964	GTDC1	TRUE	TRUE
chr2	143970713	T	A	ENST00000682281	ENSG00000121964	GTDC1	TRUE	TRUE
chr2	143970724	A	C	ENST00000682281	ENSG00000121964	GTDC1	TRUE	TRUE
chr2	143970724	A	T	ENST00000682281	ENSG00000121964	GTDC1	TRUE	TRUE
chr2	143970731	T	A	ENST00000682281	ENSG00000121964	GTDC1	TRUE	TRUE
chr2	143970743	C	A	ENST00000682281	ENSG00000121964	GTDC1	TRUE	TRUE
chr2	143970752	T	A	ENST00000682281	ENSG00000121964	GTDC1	TRUE	TRUE
chr2	143970761	C	A	ENST00000682281	ENSG00000121964	GTDC1	TRUE	TRUE
chr2	143970762	C	T	ENST00000682281	ENSG00000121964	GTDC1	TRUE	TRUE
chr2	143970763	C	A	ENST00000682281	ENSG00000121964	GTDC1	TRUE	FALSE
chr2	143970763	C	G	ENST00000682281	ENSG00000121964	GTDC1	TRUE	FALSE
chr2	143970763	C	T	ENST00000682281	ENSG00000121964	GTDC1	TRUE	FALSE
chr2	143970764	T	A	ENST00000682281	ENSG00000121964	GTDC1	TRUE	FALSE
chr2	143970764	T	C	ENST00000682281	ENSG00000121964	GTDC1	TRUE	FALSE
chr2	143970764	T	G	ENST00000682281	ENSG00000121964	GTDC1	TRUE	FALSE
chr2	144007180	A	C	ENST00000682281	ENSG00000121964	GTDC1	TRUE	FALSE
chr2	144007180	A	G	ENST00000682281	ENSG00000121964	GTDC1	TRUE	FALSE
chr2	144007180	A	T	ENST00000682281	ENSG00000121964	GTDC1	TRUE	FALSE
chr2	144007181	C	A	ENST00000682281	ENSG00000121964	GTDC1	TRUE	FALSE
chr2	144007181	C	G	ENST00000682281	ENSG00000121964	GTDC1	TRUE	FALSE
chr2	144007181	C	T	ENST00000682281	ENSG00000121964	GTDC1	TRUE	FALSE
chr2	144007182	C	T	ENST00000682281	ENSG00000121964	GTDC1	TRUE	TRUE
chr2	144007193	C	T	ENST00000682281	ENSG00000121964	GTDC1	TRUE	TRUE
chr2	144007194	C	T	ENST00000682281	ENSG00000121964	GTDC1	TRUE	TRUE
chr2	144007213	T	A	ENST00000682281	ENSG00000121964	GTDC1	TRUE	TRUE
chr2	144007216	G	A	ENST00000682281	ENSG00000121964	GTDC1	TRUE	TRUE
chr2	144007219	G	A	ENST00000682281	ENSG00000121964	GTDC1	TRUE	TRUE
chr2	144007231	C	A	ENST00000682281	ENSG00000121964	GTDC1	TRUE	TRUE
chr2	144007236	A	T	ENST00000682281	ENSG00000121964	GTDC1	TRUE	TRUE
chr2	144007244	A	T	ENST00000682281	ENSG00000121964	GTDC1	TRUE	TRUE
chr2	144007267	G	A	ENST00000682281	ENSG00000121964	GTDC1	TRUE	TRUE
chr2	144007270	T	A	ENST00000682281	ENSG00000121964	GTDC1	TRUE	TRUE
chr2	144007276	C	A	ENST00000682281	ENSG00000121964	GTDC1	TRUE	TRUE
chr2	144007293	G	C	ENST00000682281	ENSG00000121964	GTDC1	TRUE	TRUE
chr2	144007293	G	T	ENST00000682281	ENSG00000121964	GTDC1	TRUE	TRUE
chr2	144007302	G	C	ENST00000682281	ENSG00000121964	GTDC1	TRUE	TRUE
chr2	144007302	G	T	ENST00000682281	ENSG00000121964	GTDC1	TRUE	TRUE
chr2	144007305	G	T	ENST00000682281	ENSG00000121964	GTDC1	TRUE	TRUE
chr2	144007315	T	A	ENST00000682281	ENSG00000121964	GTDC1	TRUE	TRUE
chr2	144007318	T	A	ENST00000682281	ENSG00000121964	GTDC1	TRUE	TRUE
chr2	144007320	A	T	ENST00000682281	ENSG00000121964	GTDC1	TRUE	TRUE
chr2	144007326	G	C	ENST00000682281	ENSG00000121964	GTDC1	TRUE	TRUE
chr2	144007326	G	T	ENST00000682281	ENSG00000121964	GTDC1	TRUE	TRUE
chr2	144007330	C	A	ENST00000682281	ENSG00000121964	GTDC1	TRUE	TRUE
chr2	144007333	G	A	ENST00000682281	ENSG00000121964	GTDC1	TRUE	TRUE
chr2	144007336	T	A	ENST00000682281	ENSG00000121964	GTDC1	TRUE	TRUE
chr2	144007338	A	C	ENST00000682281	ENSG00000121964	GTDC1	TRUE	TRUE
chr2	144007338	A	T	ENST00000682281	ENSG00000121964	GTDC1	TRUE	TRUE
chr2	144007341	G	C	ENST00000682281	ENSG00000121964	GTDC1	TRUE	TRUE
chr2	144007341	G	T	ENST00000682281	ENSG00000121964	GTDC1	TRUE	TRUE
chr2	144007350	A	T	ENST00000682281	ENSG00000121964	GTDC1	TRUE	TRUE
chr2	144007352	A	C	ENST00000682281	ENSG00000121964	GTDC1	TRUE	TRUE
chr2	144007352	A	T	ENST00000682281	ENSG00000121964	GTDC1	TRUE	TRUE
chr2	144007357	C	A	ENST00000682281	ENSG00000121964	GTDC1	TRUE	TRUE
chr2	144007360	G	A	ENST00000682281	ENSG00000121964	GTDC1	TRUE	TRUE
chr2	144007363	G	A	ENST00000682281	ENSG00000121964	GTDC1	TRUE	TRUE
chr2	144007379	A	T	ENST00000682281	ENSG00000121964	GTDC1	TRUE	TRUE
chr2	144007391	A	T	ENST00000682281	ENSG00000121964	GTDC1	TRUE	TRUE
chr2	144007396	C	A	ENST00000682281	ENSG00000121964	GTDC1	TRUE	TRUE
chr2	144007398	G	C	ENST00000682281	ENSG00000121964	GTDC1	TRUE	TRUE
chr2	144007398	G	T	ENST00000682281	ENSG00000121964	GTDC1	TRUE	TRUE
chr2	144007411	T	A	ENST00000682281	ENSG00000121964	GTDC1	TRUE	TRUE
chr2	144007413	A	T	ENST00000682281	ENSG00000121964	GTDC1	TRUE	TRUE
chr2	144007416	A	C	ENST00000682281	ENSG00000121964	GTDC1	TRUE	TRUE
chr2	144007416	A	T	ENST00000682281	ENSG00000121964	GTDC1	TRUE	TRUE
chr2	144007423	C	A	ENST00000682281	ENSG00000121964	GTDC1	TRUE	TRUE
chr2	144007425	G	C	ENST00000682281	ENSG00000121964	GTDC1	TRUE	TRUE
chr2	144007425	G	T	ENST00000682281	ENSG00000121964	GTDC1	TRUE	TRUE
chr2	144007432	T	A	ENST00000682281	ENSG00000121964	GTDC1	TRUE	TRUE
chr2	144007435	G	A	ENST00000682281	ENSG00000121964	GTDC1	TRUE	TRUE
chr2	144007438	C	A	ENST00000682281	ENSG00000121964	GTDC1	TRUE	TRUE
chr2	144007444	G	A	ENST00000682281	ENSG00000121964	GTDC1	TRUE	TRUE
chr2	144007483	C	A	ENST00000682281	ENSG00000121964	GTDC1	TRUE	TRUE
chr2	144007486	T	A	ENST00000682281	ENSG00000121964	GTDC1	TRUE	TRUE
chr2	144007501	T	A	ENST00000682281	ENSG00000121964	GTDC1	TRUE	TRUE
chr2	144007504	T	A	ENST00000682281	ENSG00000121964	GTDC1	TRUE	TRUE
chr2	144007506	A	C	ENST00000682281	ENSG00000121964	GTDC1	TRUE	TRUE
chr2	144007506	A	T	ENST00000682281	ENSG00000121964	GTDC1	TRUE	TRUE
chr2	144007519	T	A	ENST00000682281	ENSG00000121964	GTDC1	TRUE	TRUE
chr2	144007525	T	A	ENST00000682281	ENSG00000121964	GTDC1	TRUE	TRUE
chr2	144007536	C	A	ENST00000682281	ENSG00000121964	GTDC1	TRUE	FALSE
chr2	144007536	C	G	ENST00000682281	ENSG00000121964	GTDC1	TRUE	FALSE
chr2	144007536	C	T	ENST00000682281	ENSG00000121964	GTDC1	TRUE	FALSE
chr2	144007537	T	A	ENST00000682281	ENSG00000121964	GTDC1	TRUE	FALSE
chr2	144007537	T	C	ENST00000682281	ENSG00000121964	GTDC1	TRUE	FALSE
chr2	144007537	T	G	ENST00000682281	ENSG00000121964	GTDC1	TRUE	FALSE
chr2	144141880	A	C	ENST00000682281	ENSG00000121964	GTDC1	TRUE	FALSE
chr2	144141880	A	G	ENST00000682281	ENSG00000121964	GTDC1	TRUE	FALSE
chr2	144141880	A	T	ENST00000682281	ENSG00000121964	GTDC1	TRUE	FALSE
chr2	144141881	C	A	ENST00000682281	ENSG00000121964	GTDC1	TRUE	FALSE
chr2	144141881	C	G	ENST00000682281	ENSG00000121964	GTDC1	TRUE	FALSE
chr2	144141881	C	T	ENST00000682281	ENSG00000121964	GTDC1	TRUE	FALSE
chr2	144141883	T	A	ENST00000682281	ENSG00000121964	GTDC1	TRUE	TRUE
chr2	144141911	G	C	ENST00000682281	ENSG00000121964	GTDC1	TRUE	TRUE
chr2	144141911	G	T	ENST00000682281	ENSG00000121964	GTDC1	TRUE	TRUE
chr2	144141922	G	A	ENST00000682281	ENSG00000121964	GTDC1	TRUE	TRUE
chr2	144141923	G	T	ENST00000682281	ENSG00000121964	GTDC1	TRUE	TRUE
chr2	144141928	T	A	ENST00000682281	ENSG00000121964	GTDC1	TRUE	TRUE
chr2	144141934	T	A	ENST00000682281	ENSG00000121964	GTDC1	TRUE	TRUE
chr2	144141946	C	A	ENST00000682281	ENSG00000121964	GTDC1	TRUE	TRUE
chr2	144141955	T	A	ENST00000682281	ENSG00000121964	GTDC1	TRUE	TRUE
chr2	144141961	T	A	ENST00000682281	ENSG00000121964	GTDC1	TRUE	TRUE
chr2	144141979	T	A	ENST00000682281	ENSG00000121964	GTDC1	TRUE	TRUE
chr2	144141988	T	A	ENST00000682281	ENSG00000121964	GTDC1	TRUE	TRUE
chr2	144141991	C	A	ENST00000682281	ENSG00000121964	GTDC1	TRUE	TRUE
chr2	144142008	G	C	ENST00000682281	ENSG00000121964	GTDC1	TRUE	TRUE
chr2	144142008	G	T	ENST00000682281	ENSG00000121964	GTDC1	TRUE	TRUE
chr2	144142012	C	A	ENST00000682281	ENSG00000121964	GTDC1	TRUE	TRUE
chr2	144142026	G	C	ENST00000682281	ENSG00000121964	GTDC1	TRUE	TRUE
chr2	144142026	G	T	ENST00000682281	ENSG00000121964	GTDC1	TRUE	TRUE
chr2	144142055	G	T	ENST00000682281	ENSG00000121964	GTDC1	TRUE	TRUE
chr2	144142056	C	A	ENST00000682281	ENSG00000121964	GTDC1	TRUE	FALSE
chr2	144142056	C	G	ENST00000682281	ENSG00000121964	GTDC1	TRUE	FALSE
chr2	144142056	C	T	ENST00000682281	ENSG00000121964	GTDC1	TRUE	FALSE
chr2	144142057	T	A	ENST00000682281	ENSG00000121964	GTDC1	TRUE	FALSE
chr2	144142057	T	C	ENST00000682281	ENSG00000121964	GTDC1	TRUE	FALSE
chr2	144142057	T	G	ENST00000682281	ENSG00000121964	GTDC1	TRUE	FALSE
chr2	144145570	A	C	ENST00000682281	ENSG00000121964	GTDC1	TRUE	FALSE
chr2	144145570	A	G	ENST00000682281	ENSG00000121964	GTDC1	TRUE	FALSE
chr2	144145570	A	T	ENST00000682281	ENSG00000121964	GTDC1	TRUE	FALSE
chr2	144145571	C	A	ENST00000682281	ENSG00000121964	GTDC1	TRUE	FALSE
chr2	144145571	C	G	ENST00000682281	ENSG00000121964	GTDC1	TRUE	FALSE
chr2	144145571	C	T	ENST00000682281	ENSG00000121964	GTDC1	TRUE	FALSE
chr2	144145575	G	C	ENST00000682281	ENSG00000121964	GTDC1	TRUE	TRUE
chr2	144145575	G	T	ENST00000682281	ENSG00000121964	GTDC1	TRUE	TRUE
chr2	144145585	G	A	ENST00000682281	ENSG00000121964	GTDC1	TRUE	TRUE
chr2	144145589	G	C	ENST00000682281	ENSG00000121964	GTDC1	TRUE	TRUE
chr2	144145589	G	T	ENST00000682281	ENSG00000121964	GTDC1	TRUE	TRUE
chr2	144145594	C	A	ENST00000682281	ENSG00000121964	GTDC1	TRUE	TRUE
chr2	144145595	A	C	ENST00000682281	ENSG00000121964	GTDC1	TRUE	TRUE
chr2	144145595	A	T	ENST00000682281	ENSG00000121964	GTDC1	TRUE	TRUE
chr2	144145600	G	A	ENST00000682281	ENSG00000121964	GTDC1	TRUE	TRUE
chr2	144145612	C	A	ENST00000682281	ENSG00000121964	GTDC1	TRUE	TRUE
chr2	144145615	G	A	ENST00000682281	ENSG00000121964	GTDC1	TRUE	TRUE
chr2	144145616	A	T	ENST00000682281	ENSG00000121964	GTDC1	TRUE	TRUE
chr2	144145621	T	A	ENST00000682281	ENSG00000121964	GTDC1	TRUE	TRUE
chr2	144145624	T	A	ENST00000682281	ENSG00000121964	GTDC1	TRUE	TRUE
chr2	144145631	A	C	ENST00000682281	ENSG00000121964	GTDC1	TRUE	TRUE
chr2	144145631	A	T	ENST00000682281	ENSG00000121964	GTDC1	TRUE	TRUE
chr2	144145638	A	T	ENST00000682281	ENSG00000121964	GTDC1	TRUE	TRUE
chr2	144145642	G	A	ENST00000682281	ENSG00000121964	GTDC1	TRUE	TRUE
chr2	144145648	C	A	ENST00000682281	ENSG00000121964	GTDC1	TRUE	TRUE
chr2	144145655	A	C	ENST00000682281	ENSG00000121964	GTDC1	TRUE	TRUE
chr2	144145655	A	T	ENST00000682281	ENSG00000121964	GTDC1	TRUE	TRUE
chr2	144145666	T	A	ENST00000682281	ENSG00000121964	GTDC1	TRUE	TRUE
chr2	144145669	T	A	ENST00000682281	ENSG00000121964	GTDC1	TRUE	TRUE
chr2	144145675	T	A	ENST00000682281	ENSG00000121964	GTDC1	TRUE	TRUE
chr2	144145705	C	A	ENST00000682281	ENSG00000121964	GTDC1	TRUE	TRUE
chr2	144145722	G	C	ENST00000682281	ENSG00000121964	GTDC1	TRUE	TRUE
chr2	144145722	G	T	ENST00000682281	ENSG00000121964	GTDC1	TRUE	TRUE
chr2	144145740	C	A	ENST00000682281	ENSG00000121964	GTDC1	TRUE	FALSE
chr2	144145740	C	G	ENST00000682281	ENSG00000121964	GTDC1	TRUE	FALSE
chr2	144145740	C	T	ENST00000682281	ENSG00000121964	GTDC1	TRUE	FALSE
chr2	144145741	T	A	ENST00000682281	ENSG00000121964	GTDC1	TRUE	FALSE
chr2	144145741	T	C	ENST00000682281	ENSG00000121964	GTDC1	TRUE	FALSE
chr2	144145741	T	G	ENST00000682281	ENSG00000121964	GTDC1	TRUE	FALSE
chr2	144208601	A	C	ENST00000682281	ENSG00000121964	GTDC1	TRUE	FALSE
chr2	144208601	A	G	ENST00000682281	ENSG00000121964	GTDC1	TRUE	FALSE
chr2	144208601	A	T	ENST00000682281	ENSG00000121964	GTDC1	TRUE	FALSE
chr2	144208602	C	A	ENST00000682281	ENSG00000121964	GTDC1	TRUE	FALSE
chr2	144208602	C	G	ENST00000682281	ENSG00000121964	GTDC1	TRUE	FALSE
chr2	144208602	C	T	ENST00000682281	ENSG00000121964	GTDC1	TRUE	FALSE
chr2	144208605	G	C	ENST00000682281	ENSG00000121964	GTDC1	TRUE	TRUE
chr2	144208605	G	T	ENST00000682281	ENSG00000121964	GTDC1	TRUE	TRUE
chr2	144208613	C	A	ENST00000682281	ENSG00000121964	GTDC1	TRUE	TRUE
chr2	144208631	G	A	ENST00000682281	ENSG00000121964	GTDC1	TRUE	TRUE
chr2	144208638	A	C	ENST00000682281	ENSG00000121964	GTDC1	TRUE	TRUE
chr2	144208638	A	T	ENST00000682281	ENSG00000121964	GTDC1	TRUE	TRUE
chr2	144208642	A	C	ENST00000682281	ENSG00000121964	GTDC1	TRUE	TRUE
chr2	144208642	A	T	ENST00000682281	ENSG00000121964	GTDC1	TRUE	TRUE
chr2	144208661	T	A	ENST00000682281	ENSG00000121964	GTDC1	TRUE	TRUE
chr2	144208662	C	T	ENST00000682281	ENSG00000121964	GTDC1	TRUE	TRUE
chr2	144208663	C	T	ENST00000682281	ENSG00000121964	GTDC1	TRUE	TRUE
chr2	144208668	C	T	ENST00000682281	ENSG00000121964	GTDC1	TRUE	TRUE
chr2	144208669	C	T	ENST00000682281	ENSG00000121964	GTDC1	TRUE	TRUE
chr2	144208673	T	A	ENST00000682281	ENSG00000121964	GTDC1	TRUE	TRUE
chr2	144208676	T	A	ENST00000682281	ENSG00000121964	GTDC1	TRUE	TRUE
chr2	144208689	A	C	ENST00000682281	ENSG00000121964	GTDC1	TRUE	TRUE
chr2	144208689	A	T	ENST00000682281	ENSG00000121964	GTDC1	TRUE	TRUE
chr2	144208698	A	T	ENST00000682281	ENSG00000121964	GTDC1	TRUE	TRUE
chr2	144208706	C	A	ENST00000682281	ENSG00000121964	GTDC1	TRUE	TRUE
chr2	144208708	A	C	ENST00000682281	ENSG00000121964	GTDC1	TRUE	TRUE
chr2	144208708	A	T	ENST00000682281	ENSG00000121964	GTDC1	TRUE	TRUE
chr2	144208712	C	A	ENST00000682281	ENSG00000121964	GTDC1	TRUE	FALSE
chr2	144208715	C	A	ENST00000682281	ENSG00000121964	GTDC1	TRUE	FALSE
chr2	144208718	G	A	ENST00000682281	ENSG00000121964	GTDC1	TRUE	FALSE
chr2	144208736	G	A	ENST00000682281	ENSG00000121964	GTDC1	FALSE	FALSE
chr2	144208739	T	A	ENST00000682281	ENSG00000121964	GTDC1	FALSE	FALSE
chr2	144208751	C	A	ENST00000682281	ENSG00000121964	GTDC1	FALSE	FALSE
chr2	144208752	A	C	ENST00000682281	ENSG00000121964	GTDC1	FALSE	FALSE
chr2	144208752	A	T	ENST00000682281	ENSG00000121964	GTDC1	FALSE	FALSE
chr2	144208763	C	A	ENST00000682281	ENSG00000121964	GTDC1	FALSE	FALSE
chr2	144208805	C	A	ENST00000682281	ENSG00000121964	GTDC1	TRUE	FALSE
chr2	144208805	C	G	ENST00000682281	ENSG00000121964	GTDC1	TRUE	FALSE
chr2	144208805	C	T	ENST00000682281	ENSG00000121964	GTDC1	TRUE	FALSE
chr2	144208806	T	A	ENST00000682281	ENSG00000121964	GTDC1	TRUE	FALSE
chr2	144208806	T	C	ENST00000682281	ENSG00000121964	GTDC1	TRUE	FALSE
chr2	144208806	T	G	ENST00000682281	ENSG00000121964	GTDC1	TRUE	FALSE
chr2	144211513	A	C	ENST00000682281	ENSG00000121964	GTDC1	TRUE	FALSE
chr2	144211513	A	G	ENST00000682281	ENSG00000121964	GTDC1	TRUE	FALSE
chr2	144211513	A	T	ENST00000682281	ENSG00000121964	GTDC1	TRUE	FALSE
chr2	144211514	C	A	ENST00000682281	ENSG00000121964	GTDC1	TRUE	FALSE
chr2	144211514	C	G	ENST00000682281	ENSG00000121964	GTDC1	TRUE	FALSE
chr2	144211514	C	T	ENST00000682281	ENSG00000121964	GTDC1	TRUE	FALSE
chr2	144211580	C	A	ENST00000682281	ENSG00000121964	GTDC1	TRUE	FALSE
chr2	144211580	C	G	ENST00000682281	ENSG00000121964	GTDC1	TRUE	FALSE
chr2	144211580	C	T	ENST00000682281	ENSG00000121964	GTDC1	TRUE	FALSE
chr2	144211581	T	A	ENST00000682281	ENSG00000121964	GTDC1	TRUE	FALSE
chr2	144211581	T	C	ENST00000682281	ENSG00000121964	GTDC1	TRUE	FALSE
chr2	144211581	T	G	ENST00000682281	ENSG00000121964	GTDC1	TRUE	FALSE
chr2	144235674	A	C	ENST00000682281	ENSG00000121964	GTDC1	TRUE	FALSE
chr2	144235674	A	G	ENST00000682281	ENSG00000121964	GTDC1	FALSE	FALSE
chr2	144235674	A	T	ENST00000682281	ENSG00000121964	GTDC1	TRUE	FALSE
chr2	144235675	C	A	ENST00000682281	ENSG00000121964	GTDC1	TRUE	FALSE
chr2	144235675	C	G	ENST00000682281	ENSG00000121964	GTDC1	TRUE	FALSE
chr2	144235675	C	T	ENST00000682281	ENSG00000121964	GTDC1	TRUE	FALSE
chr2	144235738	C	A	ENST00000682281	ENSG00000121964	GTDC1	TRUE	FALSE
chr2	144235738	C	G	ENST00000682281	ENSG00000121964	GTDC1	TRUE	FALSE
chr2	144235738	C	T	ENST00000682281	ENSG00000121964	GTDC1	TRUE	FALSE
chr2	144235739	T	A	ENST00000682281	ENSG00000121964	GTDC1	TRUE	FALSE
chr2	144235739	T	C	ENST00000682281	ENSG00000121964	GTDC1	TRUE	FALSE
chr2	144235739	T	G	ENST00000682281	ENSG00000121964	GTDC1	TRUE	FALSE
chr2	144332437	A	C	ENST00000682281	ENSG00000121964	GTDC1	TRUE	FALSE
chr2	144332437	A	G	ENST00000682281	ENSG00000121964	GTDC1	FALSE	FALSE
chr2	144332437	A	T	ENST00000682281	ENSG00000121964	GTDC1	TRUE	FALSE
chr2	144332438	C	A	ENST00000682281	ENSG00000121964	GTDC1	TRUE	FALSE
chr2	144332438	C	G	ENST00000682281	ENSG00000121964	GTDC1	TRUE	FALSE
chr2	144332438	C	T	ENST00000682281	ENSG00000121964	GTDC1	TRUE	FALSE
chr2	144389465	C	A	ENST00000627532	ENSG00000169554	ZEB2	FALSE	FALSE
chr2	144389477	C	A	ENST00000627532	ENSG00000169554	ZEB2	FALSE	FALSE
chr2	144389480	C	A	ENST00000627532	ENSG00000169554	ZEB2	FALSE	FALSE
chr2	144389488	G	C	ENST00000627532	ENSG00000169554	ZEB2	FALSE	FALSE
chr2	144389488	G	T	ENST00000627532	ENSG00000169554	ZEB2	FALSE	FALSE
chr2	144389492	T	A	ENST00000627532	ENSG00000169554	ZEB2	FALSE	FALSE
chr2	144389498	C	A	ENST00000627532	ENSG00000169554	ZEB2	FALSE	FALSE
chr2	144389504	T	A	ENST00000627532	ENSG00000169554	ZEB2	FALSE	FALSE
chr2	144389513	C	A	ENST00000627532	ENSG00000169554	ZEB2	FALSE	FALSE
chr2	144389515	G	T	ENST00000627532	ENSG00000169554	ZEB2	FALSE	FALSE
chr2	144389540	C	A	ENST00000627532	ENSG00000169554	ZEB2	FALSE	FALSE
chr2	144389546	C	A	ENST00000627532	ENSG00000169554	ZEB2	FALSE	FALSE
chr2	144389549	C	A	ENST00000627532	ENSG00000169554	ZEB2	FALSE	FALSE
chr2	144389552	C	A	ENST00000627532	ENSG00000169554	ZEB2	FALSE	FALSE
chr2	144389558	G	A	ENST00000627532	ENSG00000169554	ZEB2	FALSE	FALSE
chr2	144389567	C	A	ENST00000627532	ENSG00000169554	ZEB2	FALSE	FALSE
chr2	144389588	T	A	ENST00000627532	ENSG00000169554	ZEB2	FALSE	FALSE
chr2	144389594	C	A	ENST00000627532	ENSG00000169554	ZEB2	FALSE	FALSE
chr2	144389600	C	A	ENST00000627532	ENSG00000169554	ZEB2	FALSE	FALSE
chr2	144389603	C	A	ENST00000627532	ENSG00000169554	ZEB2	FALSE	FALSE
chr2	144389606	C	A	ENST00000627532	ENSG00000169554	ZEB2	FALSE	FALSE
chr2	144389609	C	A	ENST00000627532	ENSG00000169554	ZEB2	FALSE	FALSE
chr2	144389612	C	A	ENST00000627532	ENSG00000169554	ZEB2	FALSE	FALSE
chr2	144389615	C	A	ENST00000627532	ENSG00000169554	ZEB2	FALSE	FALSE
chr2	144389621	C	A	ENST00000627532	ENSG00000169554	ZEB2	FALSE	FALSE
chr2	144389624	C	A	ENST00000627532	ENSG00000169554	ZEB2	FALSE	FALSE
chr2	144389636	G	A	ENST00000627532	ENSG00000169554	ZEB2	FALSE	FALSE
chr2	144389639	T	A	ENST00000627532	ENSG00000169554	ZEB2	FALSE	FALSE
chr2	144389648	T	A	ENST00000627532	ENSG00000169554	ZEB2	FALSE	FALSE
chr2	144389652	G	C	ENST00000627532	ENSG00000169554	ZEB2	FALSE	FALSE
chr2	144389652	G	T	ENST00000627532	ENSG00000169554	ZEB2	FALSE	FALSE
chr2	144389663	C	A	ENST00000627532	ENSG00000169554	ZEB2	FALSE	FALSE
chr2	144389669	C	A	ENST00000627532	ENSG00000169554	ZEB2	FALSE	FALSE
chr2	144389672	T	A	ENST00000627532	ENSG00000169554	ZEB2	FALSE	FALSE
chr2	144389675	C	A	ENST00000627532	ENSG00000169554	ZEB2	FALSE	FALSE
chr2	144389681	C	A	ENST00000627532	ENSG00000169554	ZEB2	FALSE	FALSE
chr2	144389684	T	A	ENST00000627532	ENSG00000169554	ZEB2	FALSE	FALSE
chr2	144389687	C	A	ENST00000627532	ENSG00000169554	ZEB2	FALSE	FALSE
chr2	144389693	C	A	ENST00000627532	ENSG00000169554	ZEB2	FALSE	FALSE
chr2	144389714	C	A	ENST00000627532	ENSG00000169554	ZEB2	FALSE	FALSE
chr2	144389720	C	A	ENST00000627532	ENSG00000169554	ZEB2	FALSE	FALSE
chr2	144389723	C	A	ENST00000627532	ENSG00000169554	ZEB2	FALSE	FALSE
chr2	144389725	G	T	ENST00000627532	ENSG00000169554	ZEB2	FALSE	FALSE
chr2	144389733	G	C	ENST00000627532	ENSG00000169554	ZEB2	FALSE	FALSE
chr2	144389733	G	T	ENST00000627532	ENSG00000169554	ZEB2	FALSE	FALSE
chr2	144389741	G	A	ENST00000627532	ENSG00000169554	ZEB2	FALSE	FALSE
chr2	144389756	G	A	ENST00000627532	ENSG00000169554	ZEB2	FALSE	FALSE
chr2	144389758	A	T	ENST00000627532	ENSG00000169554	ZEB2	FALSE	FALSE
chr2	144389760	G	C	ENST00000627532	ENSG00000169554	ZEB2	FALSE	FALSE
chr2	144389760	G	T	ENST00000627532	ENSG00000169554	ZEB2	FALSE	FALSE
chr2	144389783	C	A	ENST00000627532	ENSG00000169554	ZEB2	FALSE	FALSE
chr2	144389792	C	A	ENST00000627532	ENSG00000169554	ZEB2	FALSE	FALSE
chr2	144389794	A	T	ENST00000627532	ENSG00000169554	ZEB2	FALSE	FALSE
chr2	144389804	T	A	ENST00000627532	ENSG00000169554	ZEB2	FALSE	FALSE
chr2	144389807	C	A	ENST00000627532	ENSG00000169554	ZEB2	FALSE	FALSE
chr2	144389816	C	A	ENST00000627532	ENSG00000169554	ZEB2	FALSE	FALSE
chr2	144389822	C	A	ENST00000627532	ENSG00000169554	ZEB2	FALSE	FALSE
chr2	144389831	C	A	ENST00000627532	ENSG00000169554	ZEB2	FALSE	FALSE
chr2	144389837	C	A	ENST00000627532	ENSG00000169554	ZEB2	FALSE	FALSE
chr2	144389840	C	A	ENST00000627532	ENSG00000169554	ZEB2	FALSE	FALSE
chr2	144389846	C	A	ENST00000627532	ENSG00000169554	ZEB2	FALSE	FALSE
chr2	144389852	T	A	ENST00000627532	ENSG00000169554	ZEB2	FALSE	FALSE
chr2	144389853	G	T	ENST00000627532	ENSG00000169554	ZEB2	FALSE	FALSE
chr2	144389856	G	C	ENST00000627532	ENSG00000169554	ZEB2	FALSE	FALSE
chr2	144389856	G	T	ENST00000627532	ENSG00000169554	ZEB2	FALSE	FALSE
chr2	144389862	A	C	ENST00000627532	ENSG00000169554	ZEB2	FALSE	FALSE
chr2	144389862	A	T	ENST00000627532	ENSG00000169554	ZEB2	FALSE	FALSE
chr2	144389882	G	A	ENST00000627532	ENSG00000169554	ZEB2	FALSE	FALSE
chr2	144389884	G	T	ENST00000627532	ENSG00000169554	ZEB2	FALSE	FALSE
chr2	144389886	G	C	ENST00000627532	ENSG00000169554	ZEB2	FALSE	FALSE
chr2	144389886	G	T	ENST00000627532	ENSG00000169554	ZEB2	FALSE	FALSE
chr2	144389890	G	T	ENST00000627532	ENSG00000169554	ZEB2	FALSE	FALSE
chr2	144389896	G	T	ENST00000627532	ENSG00000169554	ZEB2	FALSE	FALSE
chr2	144389902	G	C	ENST00000627532	ENSG00000169554	ZEB2	FALSE	FALSE
chr2	144389902	G	T	ENST00000627532	ENSG00000169554	ZEB2	FALSE	FALSE
chr2	144389912	T	A	ENST00000627532	ENSG00000169554	ZEB2	FALSE	FALSE
chr2	144389916	A	T	ENST00000627532	ENSG00000169554	ZEB2	FALSE	FALSE
chr2	144389921	T	A	ENST00000627532	ENSG00000169554	ZEB2	FALSE	FALSE
chr2	144389925	A	T	ENST00000627532	ENSG00000169554	ZEB2	FALSE	FALSE
chr2	144389930	G	A	ENST00000627532	ENSG00000169554	ZEB2	FALSE	FALSE
chr2	144389931	A	C	ENST00000627532	ENSG00000169554	ZEB2	FALSE	FALSE
chr2	144389931	A	T	ENST00000627532	ENSG00000169554	ZEB2	FALSE	FALSE
chr2	144389939	T	A	ENST00000627532	ENSG00000169554	ZEB2	FALSE	FALSE
chr2	144389942	C	A	ENST00000627532	ENSG00000169554	ZEB2	FALSE	FALSE
chr2	144389947	G	T	ENST00000627532	ENSG00000169554	ZEB2	FALSE	FALSE
chr2	144389959	G	C	ENST00000627532	ENSG00000169554	ZEB2	FALSE	FALSE
chr2	144389959	G	T	ENST00000627532	ENSG00000169554	ZEB2	FALSE	FALSE
chr2	144389966	C	A	ENST00000627532	ENSG00000169554	ZEB2	FALSE	FALSE
chr2	144389981	T	A	ENST00000627532	ENSG00000169554	ZEB2	FALSE	FALSE
chr2	144389987	T	A	ENST00000627532	ENSG00000169554	ZEB2	FALSE	FALSE
chr2	144389996	T	A	ENST00000627532	ENSG00000169554	ZEB2	FALSE	FALSE
chr2	144389999	T	A	ENST00000627532	ENSG00000169554	ZEB2	FALSE	FALSE
chr2	144390000	A	T	ENST00000627532	ENSG00000169554	ZEB2	FALSE	FALSE
chr2	144390008	G	A	ENST00000627532	ENSG00000169554	ZEB2	FALSE	FALSE
chr2	144390009	A	T	ENST00000627532	ENSG00000169554	ZEB2	FALSE	FALSE
chr2	144390014	G	A	ENST00000627532	ENSG00000169554	ZEB2	FALSE	FALSE
chr2	144390023	T	A	ENST00000627532	ENSG00000169554	ZEB2	FALSE	FALSE
chr2	144390026	T	A	ENST00000627532	ENSG00000169554	ZEB2	FALSE	FALSE
chr2	144390029	C	A	ENST00000627532	ENSG00000169554	ZEB2	TRUE	FALSE
chr2	144390029	C	G	ENST00000627532	ENSG00000169554	ZEB2	TRUE	FALSE
chr2	144390029	C	T	ENST00000627532	ENSG00000169554	ZEB2	TRUE	FALSE
chr2	144390030	T	A	ENST00000627532	ENSG00000169554	ZEB2	TRUE	FALSE
chr2	144390030	T	C	ENST00000627532	ENSG00000169554	ZEB2	TRUE	FALSE
chr2	144390030	T	G	ENST00000627532	ENSG00000169554	ZEB2	TRUE	FALSE
chr2	144396410	A	C	ENST00000627532	ENSG00000169554	ZEB2	TRUE	FALSE
chr2	144396410	A	G	ENST00000627532	ENSG00000169554	ZEB2	TRUE	FALSE
chr2	144396410	A	T	ENST00000627532	ENSG00000169554	ZEB2	TRUE	FALSE
chr2	144396411	C	A	ENST00000627532	ENSG00000169554	ZEB2	TRUE	FALSE
chr2	144396411	C	G	ENST00000627532	ENSG00000169554	ZEB2	TRUE	FALSE
chr2	144396411	C	T	ENST00000627532	ENSG00000169554	ZEB2	TRUE	FALSE
chr2	144396412	C	A	ENST00000627532	ENSG00000169554	ZEB2	FALSE	FALSE
chr2	144396421	C	A	ENST00000627532	ENSG00000169554	ZEB2	FALSE	FALSE
chr2	144396422	G	C	ENST00000627532	ENSG00000169554	ZEB2	FALSE	FALSE
chr2	144396422	G	T	ENST00000627532	ENSG00000169554	ZEB2	FALSE	FALSE
chr2	144396427	T	A	ENST00000627532	ENSG00000169554	ZEB2	FALSE	FALSE
chr2	144396433	G	A	ENST00000627532	ENSG00000169554	ZEB2	FALSE	FALSE
chr2	144396451	T	A	ENST00000627532	ENSG00000169554	ZEB2	FALSE	FALSE
chr2	144396454	G	A	ENST00000627532	ENSG00000169554	ZEB2	FALSE	FALSE
chr2	144396463	T	A	ENST00000627532	ENSG00000169554	ZEB2	TRUE	TRUE
chr2	144396467	A	T	ENST00000627532	ENSG00000169554	ZEB2	TRUE	TRUE
chr2	144396471	A	C	ENST00000627532	ENSG00000169554	ZEB2	TRUE	TRUE
chr2	144396471	A	T	ENST00000627532	ENSG00000169554	ZEB2	TRUE	TRUE
chr2	144396476	A	T	ENST00000627532	ENSG00000169554	ZEB2	TRUE	TRUE
chr2	144396482	A	C	ENST00000627532	ENSG00000169554	ZEB2	TRUE	TRUE
chr2	144396482	A	T	ENST00000627532	ENSG00000169554	ZEB2	TRUE	TRUE
chr2	144396496	C	A	ENST00000627532	ENSG00000169554	ZEB2	TRUE	TRUE
chr2	144396502	T	A	ENST00000627532	ENSG00000169554	ZEB2	TRUE	TRUE
chr2	144396505	T	A	ENST00000627532	ENSG00000169554	ZEB2	TRUE	TRUE
chr2	144396511	T	A	ENST00000627532	ENSG00000169554	ZEB2	TRUE	TRUE
chr2	144396514	T	A	ENST00000627532	ENSG00000169554	ZEB2	TRUE	TRUE
chr2	144396524	A	T	ENST00000627532	ENSG00000169554	ZEB2	TRUE	TRUE
chr2	144396558	G	C	ENST00000627532	ENSG00000169554	ZEB2	TRUE	TRUE
chr2	144396558	G	T	ENST00000627532	ENSG00000169554	ZEB2	TRUE	TRUE
chr2	144396563	G	C	ENST00000627532	ENSG00000169554	ZEB2	TRUE	TRUE
chr2	144396563	G	T	ENST00000627532	ENSG00000169554	ZEB2	TRUE	TRUE
chr2	144396571	G	A	ENST00000627532	ENSG00000169554	ZEB2	TRUE	TRUE
chr2	144396577	C	A	ENST00000627532	ENSG00000169554	ZEB2	TRUE	TRUE
chr2	144396585	A	T	ENST00000627532	ENSG00000169554	ZEB2	TRUE	TRUE
chr2	144396589	C	A	ENST00000627532	ENSG00000169554	ZEB2	TRUE	TRUE
chr2	144396592	C	A	ENST00000627532	ENSG00000169554	ZEB2	TRUE	TRUE
chr2	144396593	C	A	ENST00000627532	ENSG00000169554	ZEB2	TRUE	FALSE
chr2	144396593	C	G	ENST00000627532	ENSG00000169554	ZEB2	TRUE	FALSE
chr2	144396593	C	T	ENST00000627532	ENSG00000169554	ZEB2	TRUE	FALSE
chr2	144396594	T	A	ENST00000627532	ENSG00000169554	ZEB2	TRUE	FALSE
chr2	144396594	T	C	ENST00000627532	ENSG00000169554	ZEB2	TRUE	FALSE
chr2	144396594	T	G	ENST00000627532	ENSG00000169554	ZEB2	TRUE	FALSE
chr2	144398299	A	C	ENST00000627532	ENSG00000169554	ZEB2	TRUE	FALSE
chr2	144398299	A	G	ENST00000627532	ENSG00000169554	ZEB2	TRUE	FALSE
chr2	144398299	A	T	ENST00000627532	ENSG00000169554	ZEB2	TRUE	FALSE
chr2	144398300	C	A	ENST00000627532	ENSG00000169554	ZEB2	TRUE	FALSE
chr2	144398300	C	G	ENST00000627532	ENSG00000169554	ZEB2	TRUE	FALSE
chr2	144398300	C	T	ENST00000627532	ENSG00000169554	ZEB2	TRUE	FALSE
chr2	144398303	G	A	ENST00000627532	ENSG00000169554	ZEB2	TRUE	TRUE
chr2	144398309	C	A	ENST00000627532	ENSG00000169554	ZEB2	TRUE	TRUE
chr2	144398312	G	A	ENST00000627532	ENSG00000169554	ZEB2	TRUE	TRUE
chr2	144398315	T	A	ENST00000627532	ENSG00000169554	ZEB2	TRUE	TRUE
chr2	144398321	G	A	ENST00000627532	ENSG00000169554	ZEB2	TRUE	TRUE
chr2	144398322	G	C	ENST00000627532	ENSG00000169554	ZEB2	TRUE	TRUE
chr2	144398322	G	T	ENST00000627532	ENSG00000169554	ZEB2	TRUE	TRUE
chr2	144398327	T	A	ENST00000627532	ENSG00000169554	ZEB2	TRUE	TRUE
chr2	144398330	T	A	ENST00000627532	ENSG00000169554	ZEB2	TRUE	TRUE
chr2	144398336	G	A	ENST00000627532	ENSG00000169554	ZEB2	TRUE	TRUE
chr2	144398339	G	A	ENST00000627532	ENSG00000169554	ZEB2	TRUE	TRUE
chr2	144398363	C	A	ENST00000627532	ENSG00000169554	ZEB2	TRUE	TRUE
chr2	144398370	G	C	ENST00000627532	ENSG00000169554	ZEB2	TRUE	TRUE
chr2	144398370	G	T	ENST00000627532	ENSG00000169554	ZEB2	TRUE	TRUE
chr2	144398376	G	C	ENST00000627532	ENSG00000169554	ZEB2	TRUE	TRUE
chr2	144398376	G	T	ENST00000627532	ENSG00000169554	ZEB2	TRUE	TRUE
chr2	144398405	G	A	ENST00000627532	ENSG00000169554	ZEB2	TRUE	TRUE
chr2	144398414	C	A	ENST00000627532	ENSG00000169554	ZEB2	TRUE	TRUE
chr2	144398418	G	C	ENST00000627532	ENSG00000169554	ZEB2	TRUE	TRUE
chr2	144398418	G	T	ENST00000627532	ENSG00000169554	ZEB2	TRUE	TRUE
chr2	144398426	G	A	ENST00000627532	ENSG00000169554	ZEB2	TRUE	TRUE
chr2	144398447	G	A	ENST00000627532	ENSG00000169554	ZEB2	TRUE	TRUE
chr2	144398486	G	A	ENST00000627532	ENSG00000169554	ZEB2	TRUE	TRUE
chr2	144398502	G	C	ENST00000627532	ENSG00000169554	ZEB2	TRUE	TRUE
chr2	144398502	G	T	ENST00000627532	ENSG00000169554	ZEB2	TRUE	TRUE
chr2	144398506	A	C	ENST00000627532	ENSG00000169554	ZEB2	TRUE	TRUE
chr2	144398506	A	T	ENST00000627532	ENSG00000169554	ZEB2	TRUE	TRUE
chr2	144398513	T	A	ENST00000627532	ENSG00000169554	ZEB2	TRUE	TRUE
chr2	144398555	T	A	ENST00000627532	ENSG00000169554	ZEB2	TRUE	TRUE
chr2	144398572	G	C	ENST00000627532	ENSG00000169554	ZEB2	TRUE	TRUE
chr2	144398572	G	T	ENST00000627532	ENSG00000169554	ZEB2	TRUE	TRUE
chr2	144398578	G	C	ENST00000627532	ENSG00000169554	ZEB2	TRUE	TRUE
chr2	144398578	G	T	ENST00000627532	ENSG00000169554	ZEB2	TRUE	TRUE
chr2	144398585	C	A	ENST00000627532	ENSG00000169554	ZEB2	TRUE	TRUE
chr2	144398588	T	A	ENST00000627532	ENSG00000169554	ZEB2	TRUE	TRUE
chr2	144398591	T	A	ENST00000627532	ENSG00000169554	ZEB2	TRUE	TRUE
chr2	144398602	A	T	ENST00000627532	ENSG00000169554	ZEB2	TRUE	TRUE
chr2	144398615	C	A	ENST00000627532	ENSG00000169554	ZEB2	TRUE	TRUE
chr2	144398620	G	C	ENST00000627532	ENSG00000169554	ZEB2	TRUE	TRUE
chr2	144398620	G	T	ENST00000627532	ENSG00000169554	ZEB2	TRUE	TRUE
chr2	144398627	C	A	ENST00000627532	ENSG00000169554	ZEB2	TRUE	TRUE
chr2	144398632	G	C	ENST00000627532	ENSG00000169554	ZEB2	TRUE	TRUE
chr2	144398632	G	T	ENST00000627532	ENSG00000169554	ZEB2	TRUE	TRUE
chr2	144398656	A	C	ENST00000627532	ENSG00000169554	ZEB2	TRUE	TRUE
chr2	144398656	A	T	ENST00000627532	ENSG00000169554	ZEB2	TRUE	TRUE
chr2	144398675	T	A	ENST00000627532	ENSG00000169554	ZEB2	TRUE	TRUE
chr2	144398681	T	A	ENST00000627532	ENSG00000169554	ZEB2	TRUE	TRUE
chr2	144398687	T	A	ENST00000627532	ENSG00000169554	ZEB2	TRUE	TRUE
chr2	144398705	T	A	ENST00000627532	ENSG00000169554	ZEB2	TRUE	TRUE
chr2	144398711	C	A	ENST00000627532	ENSG00000169554	ZEB2	TRUE	TRUE
chr2	144398714	T	A	ENST00000627532	ENSG00000169554	ZEB2	TRUE	TRUE
chr2	144398720	G	A	ENST00000627532	ENSG00000169554	ZEB2	TRUE	TRUE
chr2	144398723	T	A	ENST00000627532	ENSG00000169554	ZEB2	TRUE	TRUE
chr2	144398728	A	C	ENST00000627532	ENSG00000169554	ZEB2	TRUE	TRUE
chr2	144398728	A	T	ENST00000627532	ENSG00000169554	ZEB2	TRUE	TRUE
chr2	144398731	G	C	ENST00000627532	ENSG00000169554	ZEB2	TRUE	TRUE
chr2	144398731	G	T	ENST00000627532	ENSG00000169554	ZEB2	TRUE	TRUE
chr2	144398734	A	T	ENST00000627532	ENSG00000169554	ZEB2	TRUE	TRUE
chr2	144398740	A	C	ENST00000627532	ENSG00000169554	ZEB2	TRUE	TRUE
chr2	144398740	A	T	ENST00000627532	ENSG00000169554	ZEB2	TRUE	TRUE
chr2	144398747	C	A	ENST00000627532	ENSG00000169554	ZEB2	TRUE	TRUE
chr2	144398753	G	A	ENST00000627532	ENSG00000169554	ZEB2	TRUE	TRUE
chr2	144398759	C	A	ENST00000627532	ENSG00000169554	ZEB2	TRUE	TRUE
chr2	144398762	C	A	ENST00000627532	ENSG00000169554	ZEB2	TRUE	TRUE
chr2	144398784	G	C	ENST00000627532	ENSG00000169554	ZEB2	TRUE	TRUE
chr2	144398784	G	T	ENST00000627532	ENSG00000169554	ZEB2	TRUE	TRUE
chr2	144398788	G	C	ENST00000627532	ENSG00000169554	ZEB2	TRUE	TRUE
chr2	144398788	G	T	ENST00000627532	ENSG00000169554	ZEB2	TRUE	TRUE
chr2	144398807	T	A	ENST00000627532	ENSG00000169554	ZEB2	TRUE	TRUE
chr2	144398830	A	C	ENST00000627532	ENSG00000169554	ZEB2	TRUE	TRUE
chr2	144398830	A	T	ENST00000627532	ENSG00000169554	ZEB2	TRUE	TRUE
chr2	144398863	A	T	ENST00000627532	ENSG00000169554	ZEB2	TRUE	TRUE
chr2	144398867	T	A	ENST00000627532	ENSG00000169554	ZEB2	TRUE	TRUE
chr2	144398870	C	A	ENST00000627532	ENSG00000169554	ZEB2	TRUE	TRUE
chr2	144398879	T	A	ENST00000627532	ENSG00000169554	ZEB2	TRUE	TRUE
chr2	144398903	T	A	ENST00000627532	ENSG00000169554	ZEB2	TRUE	TRUE
chr2	144398925	A	T	ENST00000627532	ENSG00000169554	ZEB2	TRUE	TRUE
chr2	144398951	C	A	ENST00000627532	ENSG00000169554	ZEB2	TRUE	TRUE
chr2	144398965	G	C	ENST00000627532	ENSG00000169554	ZEB2	TRUE	TRUE
chr2	144398965	G	T	ENST00000627532	ENSG00000169554	ZEB2	TRUE	TRUE
chr2	144398987	T	A	ENST00000627532	ENSG00000169554	ZEB2	TRUE	TRUE
chr2	144399004	A	C	ENST00000627532	ENSG00000169554	ZEB2	TRUE	TRUE
chr2	144399004	A	T	ENST00000627532	ENSG00000169554	ZEB2	TRUE	TRUE
chr2	144399007	A	C	ENST00000627532	ENSG00000169554	ZEB2	TRUE	TRUE
chr2	144399007	A	T	ENST00000627532	ENSG00000169554	ZEB2	TRUE	TRUE
chr2	144399017	T	A	ENST00000627532	ENSG00000169554	ZEB2	TRUE	TRUE
chr2	144399043	A	C	ENST00000627532	ENSG00000169554	ZEB2	TRUE	TRUE
chr2	144399043	A	T	ENST00000627532	ENSG00000169554	ZEB2	TRUE	TRUE
chr2	144399050	T	A	ENST00000627532	ENSG00000169554	ZEB2	TRUE	TRUE
chr2	144399059	T	A	ENST00000627532	ENSG00000169554	ZEB2	TRUE	TRUE
chr2	144399062	C	A	ENST00000627532	ENSG00000169554	ZEB2	TRUE	TRUE
chr2	144399085	G	C	ENST00000627532	ENSG00000169554	ZEB2	TRUE	TRUE
chr2	144399085	G	T	ENST00000627532	ENSG00000169554	ZEB2	TRUE	TRUE
chr2	144399087	G	C	ENST00000627532	ENSG00000169554	ZEB2	TRUE	TRUE
chr2	144399087	G	T	ENST00000627532	ENSG00000169554	ZEB2	TRUE	TRUE
chr2	144399092	G	A	ENST00000627532	ENSG00000169554	ZEB2	TRUE	TRUE
chr2	144399093	G	C	ENST00000627532	ENSG00000169554	ZEB2	TRUE	TRUE
chr2	144399093	G	T	ENST00000627532	ENSG00000169554	ZEB2	TRUE	TRUE
chr2	144399101	T	A	ENST00000627532	ENSG00000169554	ZEB2	TRUE	TRUE
chr2	144399104	G	A	ENST00000627532	ENSG00000169554	ZEB2	TRUE	TRUE
chr2	144399107	G	A	ENST00000627532	ENSG00000169554	ZEB2	TRUE	TRUE
chr2	144399110	C	A	ENST00000627532	ENSG00000169554	ZEB2	TRUE	TRUE
chr2	144399114	C	T	ENST00000627532	ENSG00000169554	ZEB2	TRUE	TRUE
chr2	144399115	C	T	ENST00000627532	ENSG00000169554	ZEB2	TRUE	TRUE
chr2	144399119	C	A	ENST00000627532	ENSG00000169554	ZEB2	TRUE	TRUE
chr2	144399122	T	A	ENST00000627532	ENSG00000169554	ZEB2	TRUE	TRUE
chr2	144399131	C	A	ENST00000627532	ENSG00000169554	ZEB2	TRUE	TRUE
chr2	144399134	G	A	ENST00000627532	ENSG00000169554	ZEB2	TRUE	TRUE
chr2	144399161	T	A	ENST00000627532	ENSG00000169554	ZEB2	TRUE	TRUE
chr2	144399170	C	A	ENST00000627532	ENSG00000169554	ZEB2	TRUE	TRUE
chr2	144399185	C	A	ENST00000627532	ENSG00000169554	ZEB2	TRUE	TRUE
chr2	144399198	A	C	ENST00000627532	ENSG00000169554	ZEB2	TRUE	TRUE
chr2	144399198	A	T	ENST00000627532	ENSG00000169554	ZEB2	TRUE	TRUE
chr2	144399201	G	C	ENST00000627532	ENSG00000169554	ZEB2	TRUE	TRUE
chr2	144399201	G	T	ENST00000627532	ENSG00000169554	ZEB2	TRUE	TRUE
chr2	144399209	T	A	ENST00000627532	ENSG00000169554	ZEB2	TRUE	TRUE
chr2	144399230	T	A	ENST00000627532	ENSG00000169554	ZEB2	TRUE	TRUE
chr2	144399231	G	C	ENST00000627532	ENSG00000169554	ZEB2	TRUE	TRUE
chr2	144399231	G	T	ENST00000627532	ENSG00000169554	ZEB2	TRUE	TRUE
chr2	144399257	C	A	ENST00000627532	ENSG00000169554	ZEB2	TRUE	TRUE
chr2	144399260	T	A	ENST00000627532	ENSG00000169554	ZEB2	TRUE	TRUE
chr2	144399263	C	A	ENST00000627532	ENSG00000169554	ZEB2	TRUE	TRUE
chr2	144399277	G	C	ENST00000627532	ENSG00000169554	ZEB2	TRUE	TRUE
chr2	144399277	G	T	ENST00000627532	ENSG00000169554	ZEB2	TRUE	TRUE
chr2	144399280	A	T	ENST00000627532	ENSG00000169554	ZEB2	TRUE	TRUE
chr2	144399293	T	A	ENST00000627532	ENSG00000169554	ZEB2	TRUE	TRUE
chr2	144399311	C	A	ENST00000627532	ENSG00000169554	ZEB2	TRUE	TRUE
chr2	144399317	T	A	ENST00000627532	ENSG00000169554	ZEB2	TRUE	TRUE
chr2	144399335	C	A	ENST00000627532	ENSG00000169554	ZEB2	TRUE	TRUE
chr2	144399344	G	A	ENST00000627532	ENSG00000169554	ZEB2	TRUE	TRUE
chr2	144399356	T	A	ENST00000627532	ENSG00000169554	ZEB2	TRUE	TRUE
chr2	144399362	C	A	ENST00000627532	ENSG00000169554	ZEB2	TRUE	TRUE
chr2	144399365	C	A	ENST00000627532	ENSG00000169554	ZEB2	TRUE	TRUE
chr2	144399374	T	A	ENST00000627532	ENSG00000169554	ZEB2	TRUE	TRUE
chr2	144399375	A	T	ENST00000627532	ENSG00000169554	ZEB2	TRUE	TRUE
chr2	144399381	G	C	ENST00000627532	ENSG00000169554	ZEB2	TRUE	TRUE
chr2	144399381	G	T	ENST00000627532	ENSG00000169554	ZEB2	TRUE	TRUE
chr2	144399389	C	A	ENST00000627532	ENSG00000169554	ZEB2	TRUE	TRUE
chr2	144399395	G	A	ENST00000627532	ENSG00000169554	ZEB2	TRUE	TRUE
chr2	144399400	A	T	ENST00000627532	ENSG00000169554	ZEB2	TRUE	TRUE
chr2	144399425	C	A	ENST00000627532	ENSG00000169554	ZEB2	TRUE	TRUE
chr2	144399428	T	A	ENST00000627532	ENSG00000169554	ZEB2	TRUE	TRUE
chr2	144399429	A	T	ENST00000627532	ENSG00000169554	ZEB2	TRUE	TRUE
chr2	144399437	G	A	ENST00000627532	ENSG00000169554	ZEB2	TRUE	TRUE
chr2	144399438	G	T	ENST00000627532	ENSG00000169554	ZEB2	TRUE	TRUE
chr2	144399442	G	C	ENST00000627532	ENSG00000169554	ZEB2	TRUE	TRUE
chr2	144399442	G	T	ENST00000627532	ENSG00000169554	ZEB2	TRUE	TRUE
chr2	144399470	C	A	ENST00000627532	ENSG00000169554	ZEB2	TRUE	TRUE
chr2	144399479	T	A	ENST00000627532	ENSG00000169554	ZEB2	TRUE	TRUE
chr2	144399493	A	T	ENST00000627532	ENSG00000169554	ZEB2	TRUE	TRUE
chr2	144399502	A	C	ENST00000627532	ENSG00000169554	ZEB2	TRUE	TRUE
chr2	144399502	A	T	ENST00000627532	ENSG00000169554	ZEB2	TRUE	TRUE
chr2	144399515	T	A	ENST00000627532	ENSG00000169554	ZEB2	TRUE	TRUE
chr2	144399518	C	A	ENST00000627532	ENSG00000169554	ZEB2	TRUE	TRUE
chr2	144399521	T	A	ENST00000627532	ENSG00000169554	ZEB2	TRUE	TRUE
chr2	144399524	T	A	ENST00000627532	ENSG00000169554	ZEB2	TRUE	TRUE
chr2	144399539	G	A	ENST00000627532	ENSG00000169554	ZEB2	TRUE	TRUE
chr2	144399542	T	A	ENST00000627532	ENSG00000169554	ZEB2	TRUE	TRUE
chr2	144399547	G	C	ENST00000627532	ENSG00000169554	ZEB2	TRUE	TRUE
chr2	144399547	G	T	ENST00000627532	ENSG00000169554	ZEB2	TRUE	TRUE
chr2	144399559	A	T	ENST00000627532	ENSG00000169554	ZEB2	TRUE	TRUE
chr2	144399566	G	A	ENST00000627532	ENSG00000169554	ZEB2	TRUE	TRUE
chr2	144399570	G	T	ENST00000627532	ENSG00000169554	ZEB2	TRUE	TRUE
chr2	144399578	T	A	ENST00000627532	ENSG00000169554	ZEB2	TRUE	TRUE
chr2	144399584	C	A	ENST00000627532	ENSG00000169554	ZEB2	TRUE	TRUE
chr2	144399593	T	A	ENST00000627532	ENSG00000169554	ZEB2	TRUE	TRUE
chr2	144399596	C	A	ENST00000627532	ENSG00000169554	ZEB2	TRUE	TRUE
chr2	144399598	A	T	ENST00000627532	ENSG00000169554	ZEB2	TRUE	TRUE
chr2	144399603	A	C	ENST00000627532	ENSG00000169554	ZEB2	TRUE	TRUE
chr2	144399603	A	T	ENST00000627532	ENSG00000169554	ZEB2	TRUE	TRUE
chr2	144399620	T	A	ENST00000627532	ENSG00000169554	ZEB2	TRUE	TRUE
chr2	144399683	C	A	ENST00000627532	ENSG00000169554	ZEB2	TRUE	TRUE
chr2	144399686	G	A	ENST00000627532	ENSG00000169554	ZEB2	TRUE	TRUE
chr2	144399689	C	A	ENST00000627532	ENSG00000169554	ZEB2	TRUE	TRUE
chr2	144399692	C	A	ENST00000627532	ENSG00000169554	ZEB2	TRUE	TRUE
chr2	144399698	G	A	ENST00000627532	ENSG00000169554	ZEB2	TRUE	TRUE
chr2	144399702	G	T	ENST00000627532	ENSG00000169554	ZEB2	TRUE	TRUE
chr2	144399713	T	A	ENST00000627532	ENSG00000169554	ZEB2	TRUE	TRUE
chr2	144399720	A	C	ENST00000627532	ENSG00000169554	ZEB2	TRUE	TRUE
chr2	144399720	A	T	ENST00000627532	ENSG00000169554	ZEB2	TRUE	TRUE
chr2	144399728	T	A	ENST00000627532	ENSG00000169554	ZEB2	TRUE	TRUE
chr2	144399730	A	T	ENST00000627532	ENSG00000169554	ZEB2	TRUE	TRUE
chr2	144399734	T	A	ENST00000627532	ENSG00000169554	ZEB2	TRUE	TRUE
chr2	144399736	G	C	ENST00000627532	ENSG00000169554	ZEB2	TRUE	TRUE
chr2	144399736	G	T	ENST00000627532	ENSG00000169554	ZEB2	TRUE	TRUE
chr2	144399743	C	A	ENST00000627532	ENSG00000169554	ZEB2	TRUE	TRUE
chr2	144399746	C	A	ENST00000627532	ENSG00000169554	ZEB2	TRUE	TRUE
chr2	144399752	T	A	ENST00000627532	ENSG00000169554	ZEB2	TRUE	TRUE
chr2	144399753	G	T	ENST00000627532	ENSG00000169554	ZEB2	TRUE	TRUE
chr2	144399764	T	A	ENST00000627532	ENSG00000169554	ZEB2	TRUE	TRUE
chr2	144399767	G	A	ENST00000627532	ENSG00000169554	ZEB2	TRUE	TRUE
chr2	144399794	G	A	ENST00000627532	ENSG00000169554	ZEB2	TRUE	TRUE
chr2	144399803	T	A	ENST00000627532	ENSG00000169554	ZEB2	TRUE	TRUE
chr2	144399806	G	A	ENST00000627532	ENSG00000169554	ZEB2	TRUE	TRUE
chr2	144399812	C	A	ENST00000627532	ENSG00000169554	ZEB2	TRUE	TRUE
chr2	144399817	A	C	ENST00000627532	ENSG00000169554	ZEB2	TRUE	TRUE
chr2	144399817	A	T	ENST00000627532	ENSG00000169554	ZEB2	TRUE	TRUE
chr2	144399847	A	C	ENST00000627532	ENSG00000169554	ZEB2	TRUE	TRUE
chr2	144399847	A	T	ENST00000627532	ENSG00000169554	ZEB2	TRUE	TRUE
chr2	144399857	C	A	ENST00000627532	ENSG00000169554	ZEB2	TRUE	TRUE
chr2	144399871	A	C	ENST00000627532	ENSG00000169554	ZEB2	TRUE	TRUE
chr2	144399871	A	T	ENST00000627532	ENSG00000169554	ZEB2	TRUE	TRUE
chr2	144399878	G	A	ENST00000627532	ENSG00000169554	ZEB2	TRUE	TRUE
chr2	144399890	G	A	ENST00000627532	ENSG00000169554	ZEB2	TRUE	TRUE
chr2	144399908	C	A	ENST00000627532	ENSG00000169554	ZEB2	TRUE	TRUE
chr2	144399910	A	C	ENST00000627532	ENSG00000169554	ZEB2	TRUE	TRUE
chr2	144399910	A	T	ENST00000627532	ENSG00000169554	ZEB2	TRUE	TRUE
chr2	144399926	C	A	ENST00000627532	ENSG00000169554	ZEB2	TRUE	TRUE
chr2	144399986	T	A	ENST00000627532	ENSG00000169554	ZEB2	TRUE	TRUE
chr2	144399987	A	C	ENST00000627532	ENSG00000169554	ZEB2	TRUE	TRUE
chr2	144399987	A	T	ENST00000627532	ENSG00000169554	ZEB2	TRUE	TRUE
chr2	144400010	C	A	ENST00000627532	ENSG00000169554	ZEB2	TRUE	TRUE
chr2	144400016	T	A	ENST00000627532	ENSG00000169554	ZEB2	TRUE	TRUE
chr2	144400022	T	A	ENST00000627532	ENSG00000169554	ZEB2	TRUE	TRUE
chr2	144400027	A	C	ENST00000627532	ENSG00000169554	ZEB2	TRUE	TRUE
chr2	144400027	A	T	ENST00000627532	ENSG00000169554	ZEB2	TRUE	TRUE
chr2	144400037	G	A	ENST00000627532	ENSG00000169554	ZEB2	TRUE	TRUE
chr2	144400040	C	A	ENST00000627532	ENSG00000169554	ZEB2	TRUE	TRUE
chr2	144400058	T	A	ENST00000627532	ENSG00000169554	ZEB2	TRUE	TRUE
chr2	144400061	C	A	ENST00000627532	ENSG00000169554	ZEB2	TRUE	TRUE
chr2	144400067	C	A	ENST00000627532	ENSG00000169554	ZEB2	TRUE	TRUE
chr2	144400069	A	T	ENST00000627532	ENSG00000169554	ZEB2	TRUE	TRUE
chr2	144400073	T	A	ENST00000627532	ENSG00000169554	ZEB2	TRUE	TRUE
chr2	144400079	T	A	ENST00000627532	ENSG00000169554	ZEB2	TRUE	TRUE
chr2	144400081	A	C	ENST00000627532	ENSG00000169554	ZEB2	TRUE	TRUE
chr2	144400081	A	T	ENST00000627532	ENSG00000169554	ZEB2	TRUE	TRUE
chr2	144400085	G	A	ENST00000627532	ENSG00000169554	ZEB2	TRUE	TRUE
chr2	144400096	G	C	ENST00000627532	ENSG00000169554	ZEB2	TRUE	TRUE
chr2	144400096	G	T	ENST00000627532	ENSG00000169554	ZEB2	TRUE	TRUE
chr2	144400142	T	A	ENST00000627532	ENSG00000169554	ZEB2	TRUE	TRUE
chr2	144400154	T	A	ENST00000627532	ENSG00000169554	ZEB2
chr2	144400160	G	A	ENST00000627532	ENSG00000169554	ZEB2	TRUE	TRUE
chr2	144400177	A	C	ENST00000627532	ENSG00000169554	ZEB2	TRUE	TRUE
chr2	144400177	A	T	ENST00000627532	ENSG00000169554	ZEB2	TRUE	TRUE
chr2	144400185	A	T	ENST00000627532	ENSG00000169554	ZEB2	TRUE	TRUE
chr2	144400190	T	A	ENST00000627532	ENSG00000169554	ZEB2	TRUE	TRUE
chr2	144400193	T	A	ENST00000627532	ENSG00000169554	ZEB2	TRUE	TRUE
chr2	144400207	G	T	ENST00000627532	ENSG00000169554	ZEB2	TRUE	TRUE
chr2	144400212	G	C	ENST00000627532	ENSG00000169554	ZEB2	TRUE	TRUE
chr2	144400212	G	T	ENST00000627532	ENSG00000169554	ZEB2	TRUE	TRUE
chr2	144400238	T	A	ENST00000627532	ENSG00000169554	ZEB2	TRUE	TRUE
chr2	144400241	T	A	ENST00000627532	ENSG00000169554	ZEB2	TRUE	TRUE
chr2	144400242	G	T	ENST00000627532	ENSG00000169554	ZEB2	TRUE	TRUE
chr2	144400251	G	T	ENST00000627532	ENSG00000169554	ZEB2	TRUE	TRUE
chr2	144400256	C	A	ENST00000627532	ENSG00000169554	ZEB2	TRUE	TRUE
chr2	144400257	G	C	ENST00000627532	ENSG00000169554	ZEB2	TRUE	TRUE
chr2	144400257	G	T	ENST00000627532	ENSG00000169554	ZEB2	TRUE	TRUE
chr2	144400265	T	A	ENST00000627532	ENSG00000169554	ZEB2	TRUE	TRUE
chr2	144400268	C	A	ENST00000627532	ENSG00000169554	ZEB2	TRUE	TRUE
chr2	144400271	C	A	ENST00000627532	ENSG00000169554	ZEB2	TRUE	FALSE
chr2	144400271	C	G	ENST00000627532	ENSG00000169554	ZEB2	TRUE	FALSE
chr2	144400271	C	T	ENST00000627532	ENSG00000169554	ZEB2	TRUE	FALSE
chr2	144400272	T	A	ENST00000627532	ENSG00000169554	ZEB2	TRUE	FALSE
chr2	144400272	T	C	ENST00000627532	ENSG00000169554	ZEB2	TRUE	FALSE
chr2	144400272	T	G	ENST00000627532	ENSG00000169554	ZEB2	TRUE	FALSE
chr2	144401197	A	C	ENST00000627532	ENSG00000169554	ZEB2	TRUE	FALSE
chr2	144401197	A	G	ENST00000627532	ENSG00000169554	ZEB2	TRUE	FALSE
chr2	144401197	A	T	ENST00000627532	ENSG00000169554	ZEB2	TRUE	FALSE
chr2	144401198	C	A	ENST00000627532	ENSG00000169554	ZEB2	TRUE	FALSE
chr2	144401198	C	G	ENST00000627532	ENSG00000169554	ZEB2	TRUE	FALSE
chr2	144401198	C	T	ENST00000627532	ENSG00000169554	ZEB2	TRUE	FALSE
chr2	144401211	G	A	ENST00000627532	ENSG00000169554	ZEB2	TRUE	TRUE
chr2	144401220	C	A	ENST00000627532	ENSG00000169554	ZEB2	TRUE	TRUE
chr2	144401223	T	A	ENST00000627532	ENSG00000169554	ZEB2	TRUE	TRUE
chr2	144401235	T	A	ENST00000627532	ENSG00000169554	ZEB2	TRUE	TRUE
chr2	144401236	A	C	ENST00000627532	ENSG00000169554	ZEB2	TRUE	TRUE
chr2	144401236	A	T	ENST00000627532	ENSG00000169554	ZEB2	TRUE	TRUE
chr2	144401241	T	A	ENST00000627532	ENSG00000169554	ZEB2	TRUE	TRUE
chr2	144401250	T	A	ENST00000627532	ENSG00000169554	ZEB2	TRUE	TRUE
chr2	144401254	A	T	ENST00000627532	ENSG00000169554	ZEB2	TRUE	TRUE
chr2	144401259	C	A	ENST00000627532	ENSG00000169554	ZEB2	TRUE	TRUE
chr2	144401263	G	T	ENST00000627532	ENSG00000169554	ZEB2	TRUE	TRUE
chr2	144401268	T	A	ENST00000627532	ENSG00000169554	ZEB2	TRUE	TRUE
chr2	144401274	T	A	ENST00000627532	ENSG00000169554	ZEB2	TRUE	TRUE
chr2	144401289	C	A	ENST00000627532	ENSG00000169554	ZEB2	TRUE	TRUE
chr2	144401292	G	A	ENST00000627532	ENSG00000169554	ZEB2	TRUE	TRUE
chr2	144401304	G	A	ENST00000627532	ENSG00000169554	ZEB2	TRUE	TRUE
chr2	144401308	C	A	ENST00000627532	ENSG00000169554	ZEB2	TRUE	FALSE
chr2	144401308	C	G	ENST00000627532	ENSG00000169554	ZEB2	TRUE	FALSE
chr2	144401308	C	T	ENST00000627532	ENSG00000169554	ZEB2	TRUE	FALSE
chr2	144401309	T	A	ENST00000627532	ENSG00000169554	ZEB2	TRUE	FALSE
chr2	144401309	T	C	ENST00000627532	ENSG00000169554	ZEB2	TRUE	FALSE
chr2	144401309	T	G	ENST00000627532	ENSG00000169554	ZEB2	TRUE	FALSE
chr2	144403914	A	C	ENST00000627532	ENSG00000169554	ZEB2	TRUE	FALSE
chr2	144403914	A	G	ENST00000627532	ENSG00000169554	ZEB2	TRUE	FALSE
chr2	144403914	A	T	ENST00000627532	ENSG00000169554	ZEB2	TRUE	FALSE
chr2	144403915	C	A	ENST00000627532	ENSG00000169554	ZEB2	TRUE	FALSE
chr2	144403915	C	G	ENST00000627532	ENSG00000169554	ZEB2	TRUE	FALSE
chr2	144403915	C	T	ENST00000627532	ENSG00000169554	ZEB2	TRUE	FALSE
chr2	144403918	G	A	ENST00000627532	ENSG00000169554	ZEB2	TRUE	TRUE
chr2	144403933	T	A	ENST00000627532	ENSG00000169554	ZEB2	TRUE	TRUE
chr2	144403954	C	A	ENST00000627532	ENSG00000169554	ZEB2	TRUE	TRUE
chr2	144403960	G	A	ENST00000627532	ENSG00000169554	ZEB2	TRUE	TRUE
chr2	144403967	G	C	ENST00000627532	ENSG00000169554	ZEB2	TRUE	TRUE
chr2	144403967	G	T	ENST00000627532	ENSG00000169554	ZEB2	TRUE	TRUE
chr2	144403979	G	C	ENST00000627532	ENSG00000169554	ZEB2	TRUE	TRUE
chr2	144403979	G	T	ENST00000627532	ENSG00000169554	ZEB2	TRUE	TRUE
chr2	144403985	A	T	ENST00000627532	ENSG00000169554	ZEB2	TRUE	TRUE
chr2	144403994	G	T	ENST00000627532	ENSG00000169554	ZEB2	TRUE	TRUE
chr2	144404008	C	A	ENST00000627532	ENSG00000169554	ZEB2	TRUE	TRUE
chr2	144404011	C	A	ENST00000627532	ENSG00000169554	ZEB2	TRUE	TRUE
chr2	144404017	T	A	ENST00000627532	ENSG00000169554	ZEB2	TRUE	TRUE
chr2	144404020	C	A	ENST00000627532	ENSG00000169554	ZEB2	TRUE	TRUE
chr2	144404027	G	C	ENST00000627532	ENSG00000169554	ZEB2	TRUE	TRUE
chr2	144404027	G	T	ENST00000627532	ENSG00000169554	ZEB2	TRUE	TRUE
chr2	144404032	T	A	ENST00000627532	ENSG00000169554	ZEB2	TRUE	TRUE
chr2	144404041	C	A	ENST00000627532	ENSG00000169554	ZEB2	TRUE	TRUE
chr2	144404044	T	A	ENST00000627532	ENSG00000169554	ZEB2	TRUE	TRUE
chr2	144404049	G	C	ENST00000627532	ENSG00000169554	ZEB2	TRUE	TRUE
chr2	144404049	G	T	ENST00000627532	ENSG00000169554	ZEB2	TRUE	TRUE
chr2	144404055	A	T	ENST00000627532	ENSG00000169554	ZEB2	TRUE	TRUE
chr2	144404062	T	A	ENST00000627532	ENSG00000169554	ZEB2	TRUE	TRUE
chr2	144404063	G	C	ENST00000627532	ENSG00000169554	ZEB2	TRUE	TRUE
chr2	144404063	G	T	ENST00000627532	ENSG00000169554	ZEB2	TRUE	TRUE
chr2	144404075	G	T	ENST00000627532	ENSG00000169554	ZEB2	TRUE	TRUE
chr2	144404078	G	C	ENST00000627532	ENSG00000169554	ZEB2	TRUE	TRUE
chr2	144404078	G	T	ENST00000627532	ENSG00000169554	ZEB2	TRUE	TRUE
chr2	144404084	G	T	ENST00000627532	ENSG00000169554	ZEB2	TRUE	TRUE
chr2	144404098	G	A	ENST00000627532	ENSG00000169554	ZEB2	TRUE	TRUE
chr2	144404119	C	A	ENST00000627532	ENSG00000169554	ZEB2	TRUE	TRUE
chr2	144404131	C	A	ENST00000627532	ENSG00000169554	ZEB2	TRUE	FALSE
chr2	144404131	C	G	ENST00000627532	ENSG00000169554	ZEB2	TRUE	FALSE
chr2	144404131	C	T	ENST00000627532	ENSG00000169554	ZEB2	TRUE	FALSE
chr2	144404132	T	A	ENST00000627532	ENSG00000169554	ZEB2	TRUE	FALSE
chr2	144404132	T	C	ENST00000627532	ENSG00000169554	ZEB2	TRUE	FALSE
chr2	144404132	T	G	ENST00000627532	ENSG00000169554	ZEB2	TRUE	FALSE
chr2	144404834	A	C	ENST00000627532	ENSG00000169554	ZEB2	TRUE	FALSE
chr2	144404834	A	G	ENST00000627532	ENSG00000169554	ZEB2	TRUE	FALSE
chr2	144404834	A	T	ENST00000627532	ENSG00000169554	ZEB2	TRUE	FALSE
chr2	144404835	C	A	ENST00000627532	ENSG00000169554	ZEB2	TRUE	FALSE
chr2	144404835	C	G	ENST00000627532	ENSG00000169554	ZEB2	TRUE	FALSE
chr2	144404835	C	T	ENST00000627532	ENSG00000169554	ZEB2	TRUE	FALSE
chr2	144404842	C	A	ENST00000627532	ENSG00000169554	ZEB2	TRUE	TRUE
chr2	144404845	C	A	ENST00000627532	ENSG00000169554	ZEB2	TRUE	TRUE
chr2	144404848	G	A	ENST00000627532	ENSG00000169554	ZEB2	TRUE	TRUE
chr2	144404860	C	A	ENST00000627532	ENSG00000169554	ZEB2	TRUE	TRUE
chr2	144404884	C	A	ENST00000627532	ENSG00000169554	ZEB2	TRUE	TRUE
chr2	144404887	C	A	ENST00000627532	ENSG00000169554	ZEB2	TRUE	TRUE
chr2	144404896	C	A	ENST00000627532	ENSG00000169554	ZEB2	TRUE	TRUE
chr2	144404900	G	C	ENST00000627532	ENSG00000169554	ZEB2	TRUE	TRUE
chr2	144404900	G	T	ENST00000627532	ENSG00000169554	ZEB2	TRUE	TRUE
chr2	144404926	G	A	ENST00000627532	ENSG00000169554	ZEB2	TRUE	TRUE
chr2	144404930	G	C	ENST00000627532	ENSG00000169554	ZEB2	TRUE	TRUE
chr2	144404930	G	T	ENST00000627532	ENSG00000169554	ZEB2	TRUE	TRUE
chr2	144404935	C	A	ENST00000627532	ENSG00000169554	ZEB2	TRUE	TRUE
chr2	144404938	C	A	ENST00000627532	ENSG00000169554	ZEB2	TRUE	TRUE
chr2	144404965	C	A	ENST00000627532	ENSG00000169554	ZEB2	TRUE	TRUE
chr2	144404968	C	A	ENST00000627532	ENSG00000169554	ZEB2	TRUE	TRUE
chr2	144404974	T	A	ENST00000627532	ENSG00000169554	ZEB2	TRUE	TRUE
chr2	144404977	T	A	ENST00000627532	ENSG00000169554	ZEB2	TRUE	TRUE
chr2	144404980	T	A	ENST00000627532	ENSG00000169554	ZEB2	TRUE	TRUE
chr2	144404987	G	C	ENST00000627532	ENSG00000169554	ZEB2	TRUE	TRUE
chr2	144404987	G	T	ENST00000627532	ENSG00000169554	ZEB2	TRUE	TRUE
chr2	144404992	C	A	ENST00000627532	ENSG00000169554	ZEB2	TRUE	TRUE
chr2	144404995	C	A	ENST00000627532	ENSG00000169554	ZEB2	TRUE	TRUE
chr2	144405003	G	C	ENST00000627532	ENSG00000169554	ZEB2	TRUE	TRUE
chr2	144405003	G	T	ENST00000627532	ENSG00000169554	ZEB2	TRUE	TRUE
chr2	144405008	G	T	ENST00000627532	ENSG00000169554	ZEB2	TRUE	TRUE
chr2	144405022	T	A	ENST00000627532	ENSG00000169554	ZEB2	TRUE	TRUE
chr2	144405025	C	A	ENST00000627532	ENSG00000169554	ZEB2	TRUE	FALSE
chr2	144405025	C	G	ENST00000627532	ENSG00000169554	ZEB2	TRUE	FALSE
chr2	144405025	C	T	ENST00000627532	ENSG00000169554	ZEB2	TRUE	FALSE
chr2	144405026	T	A	ENST00000627532	ENSG00000169554	ZEB2	TRUE	FALSE
chr2	144405026	T	C	ENST00000627532	ENSG00000169554	ZEB2	TRUE	FALSE
chr2	144405026	T	G	ENST00000627532	ENSG00000169554	ZEB2	TRUE	FALSE
chr2	144424794	A	C	ENST00000627532	ENSG00000169554	ZEB2	TRUE	FALSE
chr2	144424794	A	G	ENST00000627532	ENSG00000169554	ZEB2	TRUE	FALSE
chr2	144424794	A	T	ENST00000627532	ENSG00000169554	ZEB2	TRUE	FALSE
chr2	144424795	C	A	ENST00000627532	ENSG00000169554	ZEB2	TRUE	FALSE
chr2	144424795	C	G	ENST00000627532	ENSG00000169554	ZEB2	TRUE	FALSE
chr2	144424795	C	T	ENST00000627532	ENSG00000169554	ZEB2	TRUE	FALSE
chr2	144424820	G	A	ENST00000627532	ENSG00000169554	ZEB2	TRUE	TRUE
chr2	144424832	C	A	ENST00000627532	ENSG00000169554	ZEB2	TRUE	TRUE
chr2	144424848	A	C	ENST00000627532	ENSG00000169554	ZEB2	TRUE	TRUE
chr2	144424848	A	T	ENST00000627532	ENSG00000169554	ZEB2	TRUE	TRUE
chr2	144424856	C	A	ENST00000627532	ENSG00000169554	ZEB2	TRUE	TRUE
chr2	144424859	T	A	ENST00000627532	ENSG00000169554	ZEB2	TRUE	TRUE
chr2	144424865	C	A	ENST00000627532	ENSG00000169554	ZEB2	TRUE	TRUE
chr2	144424868	C	A	ENST00000627532	ENSG00000169554	ZEB2	TRUE	FALSE
chr2	144424868	C	G	ENST00000627532	ENSG00000169554	ZEB2	TRUE	FALSE
chr2	144424868	C	T	ENST00000627532	ENSG00000169554	ZEB2	TRUE	FALSE
chr2	144424869	T	A	ENST00000627532	ENSG00000169554	ZEB2	TRUE	FALSE
chr2	144424869	T	C	ENST00000627532	ENSG00000169554	ZEB2	TRUE	FALSE
chr2	144424869	T	G	ENST00000627532	ENSG00000169554	ZEB2	TRUE	FALSE
chr2	144429767	A	C	ENST00000627532	ENSG00000169554	ZEB2	TRUE	FALSE
chr2	144429767	A	G	ENST00000627532	ENSG00000169554	ZEB2	FALSE	FALSE
chr2	144429767	A	T	ENST00000627532	ENSG00000169554	ZEB2	TRUE	FALSE
chr2	144429768	C	A	ENST00000627532	ENSG00000169554	ZEB2	TRUE	FALSE
chr2	144429768	C	G	ENST00000627532	ENSG00000169554	ZEB2	TRUE	FALSE
chr2	144429768	C	T	ENST00000627532	ENSG00000169554	ZEB2	TRUE	FALSE
chr2	144429769	C	A	ENST00000627532	ENSG00000169554	ZEB2	TRUE	TRUE
chr2	144429790	G	A	ENST00000627532	ENSG00000169554	ZEB2	TRUE	TRUE
chr2	144429799	C	A	ENST00000627532	ENSG00000169554	ZEB2	TRUE	TRUE
chr2	144429809	C	T	ENST00000627532	ENSG00000169554	ZEB2	TRUE	TRUE
chr2	144429810	C	T	ENST00000627532	ENSG00000169554	ZEB2	TRUE	TRUE
chr2	144429820	C	A	ENST00000627532	ENSG00000169554	ZEB2	TRUE	TRUE
chr2	144429826	C	A	ENST00000627532	ENSG00000169554	ZEB2	TRUE	TRUE
chr2	144429832	C	A	ENST00000627532	ENSG00000169554	ZEB2	TRUE	TRUE
chr2	144429841	C	A	ENST00000627532	ENSG00000169554	ZEB2	TRUE	TRUE
chr2	144429847	C	A	ENST00000627532	ENSG00000169554	ZEB2	TRUE	TRUE
chr2	144429850	C	A	ENST00000627532	ENSG00000169554	ZEB2	TRUE	TRUE
chr2	144429853	C	A	ENST00000627532	ENSG00000169554	ZEB2	TRUE	TRUE
chr2	144429856	C	A	ENST00000627532	ENSG00000169554	ZEB2	TRUE	TRUE
chr2	144429859	T	A	ENST00000627532	ENSG00000169554	ZEB2	TRUE	TRUE
chr2	144429864	A	T	ENST00000627532	ENSG00000169554	ZEB2	TRUE	TRUE
chr2	144429874	G	A	ENST00000627532	ENSG00000169554	ZEB2	TRUE	TRUE
chr2	144429895	C	A	ENST00000627532	ENSG00000169554	ZEB2	TRUE	TRUE
chr2	144429925	C	A	ENST00000627532	ENSG00000169554	ZEB2	TRUE	TRUE
chr2	144429928	G	A	ENST00000627532	ENSG00000169554	ZEB2	TRUE	TRUE
chr2	144429958	C	A	ENST00000627532	ENSG00000169554	ZEB2	TRUE	TRUE
chr2	144429973	T	A	ENST00000627532	ENSG00000169554	ZEB2	TRUE	TRUE
chr2	144429979	C	A	ENST00000627532	ENSG00000169554	ZEB2	TRUE	TRUE
chr2	144429982	C	A	ENST00000627532	ENSG00000169554	ZEB2	TRUE	TRUE
chr2	144429991	C	A	ENST00000627532	ENSG00000169554	ZEB2	TRUE	TRUE
chr2	144430016	A	C	ENST00000627532	ENSG00000169554	ZEB2	TRUE	TRUE
chr2	144430016	A	T	ENST00000627532	ENSG00000169554	ZEB2	TRUE	TRUE
chr2	144430027	C	A	ENST00000627532	ENSG00000169554	ZEB2	TRUE	FALSE
chr2	144430027	C	G	ENST00000627532	ENSG00000169554	ZEB2	TRUE	FALSE
chr2	144430027	C	T	ENST00000627532	ENSG00000169554	ZEB2	TRUE	FALSE
chr2	144430028	T	A	ENST00000627532	ENSG00000169554	ZEB2	TRUE	FALSE
chr2	144430028	T	C	ENST00000627532	ENSG00000169554	ZEB2	TRUE	FALSE
chr2	144430028	T	G	ENST00000627532	ENSG00000169554	ZEB2	TRUE	FALSE
chr2	144517276	A	C	ENST00000627532	ENSG00000169554	ZEB2	TRUE	FALSE
chr2	144517276	A	G	ENST00000627532	ENSG00000169554	ZEB2	TRUE	FALSE
chr2	144517276	A	T	ENST00000627532	ENSG00000169554	ZEB2	TRUE	FALSE
chr2	144517277	C	A	ENST00000627532	ENSG00000169554	ZEB2	TRUE	FALSE
chr2	144517277	C	G	ENST00000627532	ENSG00000169554	ZEB2	TRUE	FALSE
chr2	144517277	C	T	ENST00000627532	ENSG00000169554	ZEB2	TRUE	FALSE
chr2	144517284	T	A	ENST00000627532	ENSG00000169554	ZEB2	TRUE	FALSE
chr2	144517302	G	A	ENST00000627532	ENSG00000169554	ZEB2	FALSE	FALSE
chr2	144517305	T	A	ENST00000627532	ENSG00000169554	ZEB2	FALSE	FALSE
chr2	144517314	T	A	ENST00000627532	ENSG00000169554	ZEB2	FALSE	FALSE
chr2	144517315	G	T	ENST00000627532	ENSG00000169554	ZEB2	FALSE	FALSE
chr2	144517344	G	A	ENST00000627532	ENSG00000169554	ZEB2	FALSE	FALSE
chr2	144517347	T	A	ENST00000627532	ENSG00000169554	ZEB2	FALSE	FALSE
chr2	144517420	C	A	ENST00000627532	ENSG00000169554	ZEB2	FALSE	FALSE
chr2	144517420	C	G	ENST00000627532	ENSG00000169554	ZEB2	FALSE	FALSE
chr2	144517420	C	T	ENST00000627532	ENSG00000169554	ZEB2	FALSE	FALSE
chr2	144517421	T	A	ENST00000627532	ENSG00000169554	ZEB2	FALSE	FALSE
chr2	144517421	T	C	ENST00000627532	ENSG00000169554	ZEB2	FALSE	FALSE
chr2	144517421	T	G	ENST00000627532	ENSG00000169554	ZEB2	FALSE	FALSE
chr2	144519937	A	C	ENST00000627532	ENSG00000169554	ZEB2	TRUE	FALSE
chr2	144519937	A	G	ENST00000627532	ENSG00000169554	ZEB2	FALSE	FALSE
chr2	144519937	A	T	ENST00000627532	ENSG00000169554	ZEB2	TRUE	FALSE
chr2	144519938	C	A	ENST00000627532	ENSG00000169554	ZEB2	TRUE	FALSE
chr2	144519938	C	G	ENST00000627532	ENSG00000169554	ZEB2	TRUE	FALSE
chr2	144519938	C	T	ENST00000627532	ENSG00000169554	ZEB2	TRUE	FALSE
chr2	147845156	G	T	ENST00000241416	ENSG00000121989	ACVR2A	FALSE	FALSE
chr2	147845168	A	T	ENST00000241416	ENSG00000121989	ACVR2A	FALSE	FALSE
chr2	147845172	T	A	ENST00000241416	ENSG00000121989	ACVR2A	FALSE	FALSE
chr2	147845200	T	A	ENST00000241416	ENSG00000121989	ACVR2A	FALSE	FALSE
chr2	147845205	C	A	ENST00000241416	ENSG00000121989	ACVR2A	TRUE	FALSE
chr2	147845205	C	G	ENST00000241416	ENSG00000121989	ACVR2A	TRUE	FALSE
chr2	147845208	G	A	ENST00000241416	ENSG00000121989	ACVR2A	TRUE	FALSE
chr2	147845208	G	C	ENST00000241416	ENSG00000121989	ACVR2A	TRUE	FALSE
chr2	147845208	G	T	ENST00000241416	ENSG00000121989	ACVR2A	TRUE	FALSE
chr2	147845209	T	A	ENST00000241416	ENSG00000121989	ACVR2A	TRUE	FALSE
chr2	147845209	T	C	ENST00000241416	ENSG00000121989	ACVR2A	FALSE	FALSE
chr2	147845209	T	G	ENST00000241416	ENSG00000121989	ACVR2A	TRUE	FALSE
chr2	147896299	A	C	ENST00000241416	ENSG00000121989	ACVR2A	TRUE	FALSE
chr2	147896299	A	G	ENST00000241416	ENSG00000121989	ACVR2A	TRUE	FALSE
chr2	147896299	A	T	ENST00000241416	ENSG00000121989	ACVR2A	TRUE	FALSE
chr2	147896300	G	A	ENST00000241416	ENSG00000121989	ACVR2A	TRUE	FALSE
chr2	147896300	G	C	ENST00000241416	ENSG00000121989	ACVR2A	TRUE	FALSE
chr2	147896300	G	T	ENST00000241416	ENSG00000121989	ACVR2A	TRUE	FALSE
chr2	147896315	A	T	ENST00000241416	ENSG00000121989	ACVR2A	TRUE	FALSE
chr2	147896319	C	A	ENST00000241416	ENSG00000121989	ACVR2A	TRUE	TRUE
chr2	147896319	C	G	ENST00000241416	ENSG00000121989	ACVR2A	TRUE	TRUE
chr2	147896321	G	T	ENST00000241416	ENSG00000121989	ACVR2A	TRUE	TRUE
chr2	147896327	C	T	ENST00000241416	ENSG00000121989	ACVR2A	TRUE	TRUE
chr2	147896330	G	T	ENST00000241416	ENSG00000121989	ACVR2A	TRUE	TRUE
chr2	147896335	T	A	ENST00000241416	ENSG00000121989	ACVR2A	TRUE	TRUE
chr2	147896355	G	A	ENST00000241416	ENSG00000121989	ACVR2A	TRUE	TRUE
chr2	147896356	G	A	ENST00000241416	ENSG00000121989	ACVR2A	TRUE	TRUE
chr2	147896357	G	T	ENST00000241416	ENSG00000121989	ACVR2A	TRUE	TRUE
chr2	147896360	A	T	ENST00000241416	ENSG00000121989	ACVR2A	TRUE	TRUE
chr2	147896366	A	T	ENST00000241416	ENSG00000121989	ACVR2A	TRUE	TRUE
chr2	147896375	C	T	ENST00000241416	ENSG00000121989	ACVR2A	TRUE	TRUE
chr2	147896387	G	T	ENST00000241416	ENSG00000121989	ACVR2A	TRUE	TRUE
chr2	147896395	T	A	ENST00000241416	ENSG00000121989	ACVR2A	TRUE	TRUE
chr2	147896398	T	A	ENST00000241416	ENSG00000121989	ACVR2A	TRUE	TRUE
chr2	147896398	T	G	ENST00000241416	ENSG00000121989	ACVR2A	TRUE	TRUE
chr2	147896405	A	T	ENST00000241416	ENSG00000121989	ACVR2A	TRUE	TRUE
chr2	147896411	A	T	ENST00000241416	ENSG00000121989	ACVR2A	TRUE	TRUE
chr2	147896425	T	A	ENST00000241416	ENSG00000121989	ACVR2A	TRUE	TRUE
chr2	147896436	G	A	ENST00000241416	ENSG00000121989	ACVR2A	TRUE	TRUE
chr2	147896437	G	A	ENST00000241416	ENSG00000121989	ACVR2A	TRUE	TRUE
chr2	147896438	A	T	ENST00000241416	ENSG00000121989	ACVR2A	TRUE	TRUE
chr2	147896459	G	T	ENST00000241416	ENSG00000121989	ACVR2A	TRUE	TRUE
chr2	147896468	A	T	ENST00000241416	ENSG00000121989	ACVR2A	TRUE	TRUE
chr2	147896471	C	T	ENST00000241416	ENSG00000121989	ACVR2A	TRUE	TRUE
chr2	147896479	T	A	ENST00000241416	ENSG00000121989	ACVR2A	TRUE	TRUE
chr2	147896481	G	A	ENST00000241416	ENSG00000121989	ACVR2A	TRUE	TRUE
chr2	147896482	G	A	ENST00000241416	ENSG00000121989	ACVR2A	TRUE	TRUE
chr2	147896500	C	A	ENST00000241416	ENSG00000121989	ACVR2A	TRUE	TRUE
chr2	147896503	T	A	ENST00000241416	ENSG00000121989	ACVR2A	TRUE	TRUE
chr2	147896503	T	G	ENST00000241416	ENSG00000121989	ACVR2A	TRUE	TRUE
chr2	147896509	G	A	ENST00000241416	ENSG00000121989	ACVR2A	TRUE	FALSE
chr2	147896509	G	C	ENST00000241416	ENSG00000121989	ACVR2A	TRUE	FALSE
chr2	147896509	G	T	ENST00000241416	ENSG00000121989	ACVR2A	TRUE	FALSE
chr2	147896510	T	A	ENST00000241416	ENSG00000121989	ACVR2A	TRUE	FALSE
chr2	147896510	T	C	ENST00000241416	ENSG00000121989	ACVR2A	FALSE	FALSE
chr2	147896510	T	G	ENST00000241416	ENSG00000121989	ACVR2A	TRUE	FALSE
chr2	147899456	A	C	ENST00000241416	ENSG00000121989	ACVR2A	TRUE	FALSE
chr2	147899456	A	G	ENST00000241416	ENSG00000121989	ACVR2A	TRUE	FALSE
chr2	147899456	A	T	ENST00000241416	ENSG00000121989	ACVR2A	TRUE	FALSE
chr2	147899457	G	A	ENST00000241416	ENSG00000121989	ACVR2A	TRUE	FALSE
chr2	147899457	G	C	ENST00000241416	ENSG00000121989	ACVR2A	TRUE	FALSE
chr2	147899457	G	T	ENST00000241416	ENSG00000121989	ACVR2A	TRUE	FALSE
chr2	147899467	T	A	ENST00000241416	ENSG00000121989	ACVR2A	TRUE	TRUE
chr2	147899471	G	T	ENST00000241416	ENSG00000121989	ACVR2A	TRUE	TRUE
chr2	147899474	A	T	ENST00000241416	ENSG00000121989	ACVR2A
chr2	147899477	A	T	ENST00000241416	ENSG00000121989	ACVR2A
chr2	147899489	G	T	ENST00000241416	ENSG00000121989	ACVR2A	TRUE	TRUE
chr2	147899497	T	A	ENST00000241416	ENSG00000121989	ACVR2A	TRUE	TRUE
chr2	147899497	T	G	ENST00000241416	ENSG00000121989	ACVR2A	TRUE	TRUE
chr2	147899503	T	A	ENST00000241416	ENSG00000121989	ACVR2A	TRUE	TRUE
chr2	147899506	C	A	ENST00000241416	ENSG00000121989	ACVR2A	TRUE	TRUE
chr2	147899509	T	A	ENST00000241416	ENSG00000121989	ACVR2A	TRUE	TRUE
chr2	147899510	G	T	ENST00000241416	ENSG00000121989	ACVR2A	TRUE	TRUE
chr2	147899524	T	A	ENST00000241416	ENSG00000121989	ACVR2A	TRUE	TRUE
chr2	147899528	G	T	ENST00000241416	ENSG00000121989	ACVR2A	TRUE	TRUE
chr2	147899531	A	T	ENST00000241416	ENSG00000121989	ACVR2A	TRUE	TRUE
chr2	147899542	T	A	ENST00000241416	ENSG00000121989	ACVR2A	TRUE	TRUE
chr2	147899542	T	G	ENST00000241416	ENSG00000121989	ACVR2A	TRUE	TRUE
chr2	147899549	G	T	ENST00000241416	ENSG00000121989	ACVR2A	TRUE	TRUE
chr2	147899555	G	T	ENST00000241416	ENSG00000121989	ACVR2A	TRUE	TRUE
chr2	147899564	C	T	ENST00000241416	ENSG00000121989	ACVR2A	TRUE	TRUE
chr2	147899568	G	A	ENST00000241416	ENSG00000121989	ACVR2A	TRUE	FALSE
chr2	147899568	G	C	ENST00000241416	ENSG00000121989	ACVR2A	TRUE	FALSE
chr2	147899568	G	T	ENST00000241416	ENSG00000121989	ACVR2A	TRUE	FALSE
chr2	147899569	T	A	ENST00000241416	ENSG00000121989	ACVR2A	TRUE	FALSE
chr2	147899569	T	C	ENST00000241416	ENSG00000121989	ACVR2A	TRUE	FALSE
chr2	147899569	T	G	ENST00000241416	ENSG00000121989	ACVR2A	TRUE	FALSE
chr2	147899742	A	C	ENST00000241416	ENSG00000121989	ACVR2A	TRUE	FALSE
chr2	147899742	A	G	ENST00000241416	ENSG00000121989	ACVR2A	TRUE	FALSE
chr2	147899742	A	T	ENST00000241416	ENSG00000121989	ACVR2A	TRUE	FALSE
chr2	147899743	G	A	ENST00000241416	ENSG00000121989	ACVR2A	TRUE	FALSE
chr2	147899743	G	C	ENST00000241416	ENSG00000121989	ACVR2A	TRUE	FALSE
chr2	147899743	G	T	ENST00000241416	ENSG00000121989	ACVR2A	TRUE	FALSE
chr2	147899750	C	A	ENST00000241416	ENSG00000121989	ACVR2A	TRUE	TRUE
chr2	147899750	C	G	ENST00000241416	ENSG00000121989	ACVR2A	TRUE	TRUE
chr2	147899767	A	T	ENST00000241416	ENSG00000121989	ACVR2A	TRUE	TRUE
chr2	147899778	T	A	ENST00000241416	ENSG00000121989	ACVR2A	TRUE	TRUE
chr2	147899778	T	G	ENST00000241416	ENSG00000121989	ACVR2A	TRUE	TRUE
chr2	147899781	C	A	ENST00000241416	ENSG00000121989	ACVR2A	TRUE	TRUE
chr2	147899781	C	G	ENST00000241416	ENSG00000121989	ACVR2A	TRUE	TRUE
chr2	147899796	T	A	ENST00000241416	ENSG00000121989	ACVR2A	TRUE	TRUE
chr2	147899796	T	G	ENST00000241416	ENSG00000121989	ACVR2A	TRUE	TRUE
chr2	147899801	T	A	ENST00000241416	ENSG00000121989	ACVR2A	TRUE	TRUE
chr2	147899816	T	A	ENST00000241416	ENSG00000121989	ACVR2A	TRUE	TRUE
chr2	147899816	T	G	ENST00000241416	ENSG00000121989	ACVR2A	TRUE	TRUE
chr2	147899838	T	A	ENST00000241416	ENSG00000121989	ACVR2A	TRUE	TRUE
chr2	147899846	G	A	ENST00000241416	ENSG00000121989	ACVR2A	TRUE	TRUE
chr2	147899847	G	A	ENST00000241416	ENSG00000121989	ACVR2A	TRUE	TRUE
chr2	147899853	C	A	ENST00000241416	ENSG00000121989	ACVR2A	TRUE	TRUE
chr2	147899853	C	G	ENST00000241416	ENSG00000121989	ACVR2A	TRUE	TRUE
chr2	147899863	A	T	ENST00000241416	ENSG00000121989	ACVR2A	TRUE	TRUE
chr2	147899874	C	A	ENST00000241416	ENSG00000121989	ACVR2A	TRUE	TRUE
chr2	147899874	C	G	ENST00000241416	ENSG00000121989	ACVR2A	TRUE	TRUE
chr2	147899896	C	T	ENST00000241416	ENSG00000121989	ACVR2A	TRUE	TRUE
chr2	147899899	G	A	ENST00000241416	ENSG00000121989	ACVR2A	TRUE	FALSE
chr2	147899899	G	C	ENST00000241416	ENSG00000121989	ACVR2A	TRUE	FALSE
chr2	147899899	G	T	ENST00000241416	ENSG00000121989	ACVR2A	TRUE	FALSE
chr2	147899900	T	A	ENST00000241416	ENSG00000121989	ACVR2A	TRUE	FALSE
chr2	147899900	T	C	ENST00000241416	ENSG00000121989	ACVR2A	TRUE	FALSE
chr2	147899900	T	G	ENST00000241416	ENSG00000121989	ACVR2A	TRUE	FALSE
chr2	147915189	A	C	ENST00000241416	ENSG00000121989	ACVR2A	TRUE	FALSE
chr2	147915189	A	G	ENST00000241416	ENSG00000121989	ACVR2A	TRUE	FALSE
chr2	147915189	A	T	ENST00000241416	ENSG00000121989	ACVR2A	TRUE	FALSE
chr2	147915190	G	A	ENST00000241416	ENSG00000121989	ACVR2A	TRUE	FALSE
chr2	147915190	G	C	ENST00000241416	ENSG00000121989	ACVR2A	TRUE	FALSE
chr2	147915190	G	T	ENST00000241416	ENSG00000121989	ACVR2A	TRUE	FALSE
chr2	147915197	G	T	ENST00000241416	ENSG00000121989	ACVR2A	TRUE	TRUE
chr2	147915219	T	A	ENST00000241416	ENSG00000121989	ACVR2A	TRUE	TRUE
chr2	147915219	T	G	ENST00000241416	ENSG00000121989	ACVR2A	TRUE	TRUE
chr2	147915228	T	A	ENST00000241416	ENSG00000121989	ACVR2A	TRUE	TRUE
chr2	147915230	A	T	ENST00000241416	ENSG00000121989	ACVR2A	TRUE	TRUE
chr2	147915239	C	T	ENST00000241416	ENSG00000121989	ACVR2A	TRUE	TRUE
chr2	147915243	T	A	ENST00000241416	ENSG00000121989	ACVR2A	TRUE	TRUE
chr2	147915243	T	G	ENST00000241416	ENSG00000121989	ACVR2A	TRUE	TRUE
chr2	147915246	T	A	ENST00000241416	ENSG00000121989	ACVR2A	TRUE	TRUE
chr2	147915246	T	G	ENST00000241416	ENSG00000121989	ACVR2A	TRUE	TRUE
chr2	147915248	G	T	ENST00000241416	ENSG00000121989	ACVR2A	TRUE	TRUE
chr2	147915254	A	T	ENST00000241416	ENSG00000121989	ACVR2A	TRUE	TRUE
chr2	147915263	G	T	ENST00000241416	ENSG00000121989	ACVR2A	TRUE	TRUE
chr2	147915266	A	T	ENST00000241416	ENSG00000121989	ACVR2A	TRUE	TRUE
chr2	147915277	T	A	ENST00000241416	ENSG00000121989	ACVR2A	TRUE	TRUE
chr2	147915282	G	A	ENST00000241416	ENSG00000121989	ACVR2A	TRUE	TRUE
chr2	147915283	G	A	ENST00000241416	ENSG00000121989	ACVR2A	TRUE	TRUE
chr2	147915284	A	T	ENST00000241416	ENSG00000121989	ACVR2A	TRUE	TRUE
chr2	147915290	C	T	ENST00000241416	ENSG00000121989	ACVR2A	TRUE	TRUE
chr2	147915294	T	A	ENST00000241416	ENSG00000121989	ACVR2A	TRUE	TRUE
chr2	147915302	G	T	ENST00000241416	ENSG00000121989	ACVR2A	TRUE	TRUE
chr2	147915307	T	A	ENST00000241416	ENSG00000121989	ACVR2A	TRUE	TRUE
chr2	147915307	T	G	ENST00000241416	ENSG00000121989	ACVR2A	TRUE	TRUE
chr2	147915317	A	T	ENST00000241416	ENSG00000121989	ACVR2A	TRUE	TRUE
chr2	147915332	C	T	ENST00000241416	ENSG00000121989	ACVR2A	TRUE	TRUE
chr2	147915335	G	A	ENST00000241416	ENSG00000121989	ACVR2A	TRUE	FALSE
chr2	147915335	G	C	ENST00000241416	ENSG00000121989	ACVR2A	TRUE	FALSE
chr2	147915335	G	T	ENST00000241416	ENSG00000121989	ACVR2A	TRUE	FALSE
chr2	147915336	T	A	ENST00000241416	ENSG00000121989	ACVR2A	TRUE	FALSE
chr2	147915336	T	C	ENST00000241416	ENSG00000121989	ACVR2A	TRUE	FALSE
chr2	147915336	T	G	ENST00000241416	ENSG00000121989	ACVR2A	TRUE	FALSE
chr2	147917281	A	C	ENST00000241416	ENSG00000121989	ACVR2A	TRUE	FALSE
chr2	147917281	A	G	ENST00000241416	ENSG00000121989	ACVR2A	TRUE	FALSE
chr2	147917281	A	T	ENST00000241416	ENSG00000121989	ACVR2A	TRUE	FALSE
chr2	147917282	G	A	ENST00000241416	ENSG00000121989	ACVR2A	TRUE	FALSE
chr2	147917282	G	C	ENST00000241416	ENSG00000121989	ACVR2A	TRUE	FALSE
chr2	147917282	G	T	ENST00000241416	ENSG00000121989	ACVR2A	TRUE	FALSE
chr2	147917286	A	T	ENST00000241416	ENSG00000121989	ACVR2A	TRUE	TRUE
chr2	147917289	C	T	ENST00000241416	ENSG00000121989	ACVR2A	TRUE	TRUE
chr2	147917293	C	A	ENST00000241416	ENSG00000121989	ACVR2A	TRUE	TRUE
chr2	147917293	C	G	ENST00000241416	ENSG00000121989	ACVR2A	TRUE	TRUE
chr2	147917296	G	A	ENST00000241416	ENSG00000121989	ACVR2A	TRUE	TRUE
chr2	147917297	G	A	ENST00000241416	ENSG00000121989	ACVR2A	TRUE	TRUE
chr2	147917298	C	T	ENST00000241416	ENSG00000121989	ACVR2A	TRUE	TRUE
chr2	147917304	G	T	ENST00000241416	ENSG00000121989	ACVR2A	TRUE	TRUE
chr2	147917309	C	A	ENST00000241416	ENSG00000121989	ACVR2A	TRUE	TRUE
chr2	147917309	C	G	ENST00000241416	ENSG00000121989	ACVR2A	TRUE	TRUE
chr2	147917310	G	T	ENST00000241416	ENSG00000121989	ACVR2A	TRUE	TRUE
chr2	147917318	C	A	ENST00000241416	ENSG00000121989	ACVR2A	TRUE	TRUE
chr2	147917318	C	G	ENST00000241416	ENSG00000121989	ACVR2A	TRUE	TRUE
chr2	147917323	T	A	ENST00000241416	ENSG00000121989	ACVR2A	TRUE	TRUE
chr2	147917328	G	T	ENST00000241416	ENSG00000121989	ACVR2A	TRUE	TRUE
chr2	147917334	A	T	ENST00000241416	ENSG00000121989	ACVR2A	TRUE	TRUE
chr2	147917340	G	T	ENST00000241416	ENSG00000121989	ACVR2A	TRUE	TRUE
chr2	147917350	T	A	ENST00000241416	ENSG00000121989	ACVR2A	TRUE	TRUE
chr2	147917350	T	G	ENST00000241416	ENSG00000121989	ACVR2A	TRUE	TRUE
chr2	147917352	C	T	ENST00000241416	ENSG00000121989	ACVR2A	TRUE	TRUE
chr2	147917367	G	T	ENST00000241416	ENSG00000121989	ACVR2A	TRUE	TRUE
chr2	147917370	A	T	ENST00000241416	ENSG00000121989	ACVR2A	TRUE	TRUE
chr2	147917373	C	T	ENST00000241416	ENSG00000121989	ACVR2A	TRUE	TRUE
chr2	147917401	G	A	ENST00000241416	ENSG00000121989	ACVR2A	TRUE	TRUE
chr2	147917402	G	A	ENST00000241416	ENSG00000121989	ACVR2A	TRUE	TRUE
chr2	147917421	G	T	ENST00000241416	ENSG00000121989	ACVR2A	TRUE	TRUE
chr2	147917424	A	T	ENST00000241416	ENSG00000121989	ACVR2A	TRUE	TRUE
chr2	147917427	G	A	ENST00000241416	ENSG00000121989	ACVR2A	TRUE	FALSE
chr2	147917427	G	C	ENST00000241416	ENSG00000121989	ACVR2A	TRUE	FALSE
chr2	147917427	G	T	ENST00000241416	ENSG00000121989	ACVR2A	TRUE	FALSE
chr2	147917428	T	A	ENST00000241416	ENSG00000121989	ACVR2A	TRUE	FALSE
chr2	147917428	T	C	ENST00000241416	ENSG00000121989	ACVR2A	FALSE	FALSE
chr2	147917428	T	G	ENST00000241416	ENSG00000121989	ACVR2A	TRUE	FALSE
chr2	147918445	A	C	ENST00000241416	ENSG00000121989	ACVR2A	TRUE	FALSE
chr2	147918445	A	G	ENST00000241416	ENSG00000121989	ACVR2A	TRUE	FALSE
chr2	147918445	A	T	ENST00000241416	ENSG00000121989	ACVR2A	TRUE	FALSE
chr2	147918446	G	A	ENST00000241416	ENSG00000121989	ACVR2A	TRUE	FALSE
chr2	147918446	G	C	ENST00000241416	ENSG00000121989	ACVR2A	TRUE	FALSE
chr2	147918446	G	T	ENST00000241416	ENSG00000121989	ACVR2A	TRUE	FALSE
chr2	147918451	C	A	ENST00000241416	ENSG00000121989	ACVR2A	TRUE	TRUE
chr2	147918451	C	G	ENST00000241416	ENSG00000121989	ACVR2A	TRUE	TRUE
chr2	147918457	C	A	ENST00000241416	ENSG00000121989	ACVR2A	TRUE	TRUE
chr2	147918457	C	G	ENST00000241416	ENSG00000121989	ACVR2A	TRUE	TRUE
chr2	147918468	A	T	ENST00000241416	ENSG00000121989	ACVR2A	TRUE	TRUE
chr2	147918487	G	A	ENST00000241416	ENSG00000121989	ACVR2A	TRUE	TRUE
chr2	147918488	G	A	ENST00000241416	ENSG00000121989	ACVR2A	TRUE	TRUE
chr2	147918492	G	T	ENST00000241416	ENSG00000121989	ACVR2A	TRUE	TRUE
chr2	147918500	T	A	ENST00000241416	ENSG00000121989	ACVR2A
chr2	147918510	G	T	ENST00000241416	ENSG00000121989	ACVR2A
chr2	147918522	A	T	ENST00000241416	ENSG00000121989	ACVR2A
chr2	147918525	G	T	ENST00000241416	ENSG00000121989	ACVR2A
chr2	147918529	T	A	ENST00000241416	ENSG00000121989	ACVR2A
chr2	147918536	T	A	ENST00000241416	ENSG00000121989	ACVR2A
chr2	147918536	T	G	ENST00000241416	ENSG00000121989	ACVR2A
chr2	147918538	T	A	ENST00000241416	ENSG00000121989	ACVR2A
chr2	147918538	T	G	ENST00000241416	ENSG00000121989	ACVR2A
chr2	147918543	G	T	ENST00000241416	ENSG00000121989	ACVR2A
chr2	147918561	A	T	ENST00000241416	ENSG00000121989	ACVR2A
chr2	147918573	A	T	ENST00000241416	ENSG00000121989	ACVR2A
chr2	147918593	G	A	ENST00000241416	ENSG00000121989	ACVR2A	TRUE	FALSE
chr2	147918593	G	C	ENST00000241416	ENSG00000121989	ACVR2A	TRUE	FALSE
chr2	147918593	G	T	ENST00000241416	ENSG00000121989	ACVR2A	TRUE	FALSE
chr2	147918594	T	A	ENST00000241416	ENSG00000121989	ACVR2A	TRUE	FALSE
chr2	147918594	T	C	ENST00000241416	ENSG00000121989	ACVR2A	TRUE	FALSE
chr2	147918594	T	G	ENST00000241416	ENSG00000121989	ACVR2A	TRUE	FALSE
chr2	147920228	A	C	ENST00000241416	ENSG00000121989	ACVR2A	TRUE	FALSE
chr2	147920228	A	G	ENST00000241416	ENSG00000121989	ACVR2A	TRUE	FALSE
chr2	147920228	A	T	ENST00000241416	ENSG00000121989	ACVR2A	TRUE	FALSE
chr2	147920229	G	A	ENST00000241416	ENSG00000121989	ACVR2A	TRUE	FALSE
chr2	147920229	G	C	ENST00000241416	ENSG00000121989	ACVR2A	TRUE	FALSE
chr2	147920229	G	T	ENST00000241416	ENSG00000121989	ACVR2A	TRUE	FALSE
chr2	147920237	A	T	ENST00000241416	ENSG00000121989	ACVR2A	TRUE	TRUE
chr2	147920243	A	T	ENST00000241416	ENSG00000121989	ACVR2A	TRUE	TRUE
chr2	147920256	T	A	ENST00000241416	ENSG00000121989	ACVR2A	TRUE	TRUE
chr2	147920258	A	T	ENST00000241416	ENSG00000121989	ACVR2A	TRUE	TRUE
chr2	147920278	C	A	ENST00000241416	ENSG00000121989	ACVR2A	TRUE	TRUE
chr2	147920295	T	A	ENST00000241416	ENSG00000121989	ACVR2A	TRUE	TRUE
chr2	147920301	T	A	ENST00000241416	ENSG00000121989	ACVR2A	TRUE	TRUE
chr2	147920301	T	G	ENST00000241416	ENSG00000121989	ACVR2A	TRUE	TRUE
chr2	147920303	A	T	ENST00000241416	ENSG00000121989	ACVR2A	TRUE	TRUE
chr2	147920309	G	T	ENST00000241416	ENSG00000121989	ACVR2A	TRUE	TRUE
chr2	147920318	A	T	ENST00000241416	ENSG00000121989	ACVR2A	TRUE	TRUE
chr2	147920339	G	T	ENST00000241416	ENSG00000121989	ACVR2A	TRUE	TRUE
chr2	147920342	C	T	ENST00000241416	ENSG00000121989	ACVR2A	TRUE	TRUE
chr2	147920345	G	A	ENST00000241416	ENSG00000121989	ACVR2A	TRUE	FALSE
chr2	147920345	G	C	ENST00000241416	ENSG00000121989	ACVR2A	TRUE	FALSE
chr2	147920345	G	T	ENST00000241416	ENSG00000121989	ACVR2A	TRUE	FALSE
chr2	147920346	T	A	ENST00000241416	ENSG00000121989	ACVR2A	TRUE	FALSE
chr2	147920346	T	C	ENST00000241416	ENSG00000121989	ACVR2A	TRUE	FALSE
chr2	147920346	T	G	ENST00000241416	ENSG00000121989	ACVR2A	TRUE	FALSE
chr2	147922971	A	C	ENST00000241416	ENSG00000121989	ACVR2A	TRUE	FALSE
chr2	147922971	A	G	ENST00000241416	ENSG00000121989	ACVR2A	TRUE	FALSE
chr2	147922971	A	T	ENST00000241416	ENSG00000121989	ACVR2A	TRUE	FALSE
chr2	147922972	G	A	ENST00000241416	ENSG00000121989	ACVR2A	TRUE	FALSE
chr2	147922972	G	C	ENST00000241416	ENSG00000121989	ACVR2A	TRUE	FALSE
chr2	147922972	G	T	ENST00000241416	ENSG00000121989	ACVR2A	TRUE	FALSE
chr2	147922990	C	A	ENST00000241416	ENSG00000121989	ACVR2A	TRUE	TRUE
chr2	147922990	C	G	ENST00000241416	ENSG00000121989	ACVR2A	TRUE	TRUE
chr2	147923000	G	T	ENST00000241416	ENSG00000121989	ACVR2A	TRUE	TRUE
chr2	147923007	T	A	ENST00000241416	ENSG00000121989	ACVR2A	TRUE	TRUE
chr2	147923007	T	G	ENST00000241416	ENSG00000121989	ACVR2A	TRUE	TRUE
chr2	147923009	G	T	ENST00000241416	ENSG00000121989	ACVR2A	TRUE	TRUE
chr2	147923027	C	T	ENST00000241416	ENSG00000121989	ACVR2A	TRUE	TRUE
chr2	147923043	T	A	ENST00000241416	ENSG00000121989	ACVR2A	TRUE	TRUE
chr2	147923059	T	A	ENST00000241416	ENSG00000121989	ACVR2A	TRUE	TRUE
chr2	147923059	T	G	ENST00000241416	ENSG00000121989	ACVR2A	TRUE	TRUE
chr2	147923066	G	T	ENST00000241416	ENSG00000121989	ACVR2A	TRUE	TRUE
chr2	147923070	T	A	ENST00000241416	ENSG00000121989	ACVR2A	TRUE	TRUE
chr2	147923070	T	G	ENST00000241416	ENSG00000121989	ACVR2A	TRUE	TRUE
chr2	147923079	G	A	ENST00000241416	ENSG00000121989	ACVR2A	TRUE	TRUE
chr2	147923080	G	A	ENST00000241416	ENSG00000121989	ACVR2A	TRUE	TRUE
chr2	147923081	G	T	ENST00000241416	ENSG00000121989	ACVR2A	TRUE	TRUE
chr2	147923098	T	A	ENST00000241416	ENSG00000121989	ACVR2A	TRUE	TRUE
chr2	147923111	G	T	ENST00000241416	ENSG00000121989	ACVR2A	TRUE	TRUE
chr2	147923112	G	A	ENST00000241416	ENSG00000121989	ACVR2A	TRUE	FALSE
chr2	147923112	G	C	ENST00000241416	ENSG00000121989	ACVR2A	TRUE	FALSE
chr2	147923112	G	T	ENST00000241416	ENSG00000121989	ACVR2A	TRUE	FALSE
chr2	147923113	T	A	ENST00000241416	ENSG00000121989	ACVR2A	TRUE	FALSE
chr2	147923113	T	C	ENST00000241416	ENSG00000121989	ACVR2A	TRUE	FALSE
chr2	147923113	T	G	ENST00000241416	ENSG00000121989	ACVR2A	TRUE	FALSE
chr2	147926029	A	C	ENST00000241416	ENSG00000121989	ACVR2A	TRUE	TRUE
chr2	147926029	A	G	ENST00000241416	ENSG00000121989	ACVR2A	TRUE	FALSE
chr2	147926029	A	T	ENST00000241416	ENSG00000121989	ACVR2A	TRUE	TRUE
chr2	147926030	G	A	ENST00000241416	ENSG00000121989	ACVR2A	TRUE	TRUE
chr2	147926030	G	C	ENST00000241416	ENSG00000121989	ACVR2A	TRUE	FALSE
chr2	147926030	G	T	ENST00000241416	ENSG00000121989	ACVR2A	TRUE	TRUE
chr2	147926042	G	T	ENST00000241416	ENSG00000121989	ACVR2A	TRUE	TRUE
chr2	147926047	C	A	ENST00000241416	ENSG00000121989	ACVR2A	TRUE	TRUE
chr2	147926047	C	G	ENST00000241416	ENSG00000121989	ACVR2A	TRUE	TRUE
chr2	147926052	T	A	ENST00000241416	ENSG00000121989	ACVR2A	TRUE	TRUE
chr2	147926060	G	T	ENST00000241416	ENSG00000121989	ACVR2A	TRUE	TRUE
chr2	147926063	G	T	ENST00000241416	ENSG00000121989	ACVR2A	TRUE	TRUE
chr2	147926066	G	T	ENST00000241416	ENSG00000121989	ACVR2A	TRUE	TRUE
chr2	147926075	C	T	ENST00000241416	ENSG00000121989	ACVR2A	TRUE	TRUE
chr2	147926090	G	T	ENST00000241416	ENSG00000121989	ACVR2A	TRUE	TRUE
chr2	147926099	C	T	ENST00000241416	ENSG00000121989	ACVR2A	TRUE	TRUE
chr2	147926102	G	T	ENST00000241416	ENSG00000121989	ACVR2A	TRUE	TRUE
chr2	147926117	A	T	ENST00000241416	ENSG00000121989	ACVR2A
chr2	147926120	A	T	ENST00000241416	ENSG00000121989	ACVR2A
chr2	147926123	A	T	ENST00000241416	ENSG00000121989	ACVR2A	FALSE	FALSE
chr2	147926136	T	A	ENST00000241416	ENSG00000121989	ACVR2A	FALSE	FALSE
chr2	147926136	T	G	ENST00000241416	ENSG00000121989	ACVR2A	FALSE	FALSE
chr2	147926138	A	T	ENST00000241416	ENSG00000121989	ACVR2A	FALSE	FALSE
chr2	147926146	T	A	ENST00000241416	ENSG00000121989	ACVR2A	FALSE	FALSE
chr2	147926146	T	G	ENST00000241416	ENSG00000121989	ACVR2A	FALSE	FALSE
chr2	147926148	G	A	ENST00000241416	ENSG00000121989	ACVR2A	FALSE	FALSE
chr2	147926149	G	A	ENST00000241416	ENSG00000121989	ACVR2A	FALSE	FALSE
chr2	147926150	C	T	ENST00000241416	ENSG00000121989	ACVR2A	FALSE	FALSE
chr2	147926153	A	T	ENST00000241416	ENSG00000121989	ACVR2A	FALSE	FALSE
chr2	147926162	G	A	ENST00000241416	ENSG00000121989	ACVR2A	TRUE	TRUE
chr2	147926162	G	C	ENST00000241416	ENSG00000121989	ACVR2A	TRUE	TRUE
chr2	147926162	G	T	ENST00000241416	ENSG00000121989	ACVR2A	TRUE	TRUE
chr2	147926163	T	A	ENST00000241416	ENSG00000121989	ACVR2A	TRUE	TRUE
chr2	147926163	T	C	ENST00000241416	ENSG00000121989	ACVR2A	TRUE	FALSE
chr2	147926163	T	G	ENST00000241416	ENSG00000121989	ACVR2A	TRUE	TRUE
chr2	147927078	A	C	ENST00000241416	ENSG00000121989	ACVR2A	TRUE	FALSE
chr2	147927078	A	G	ENST00000241416	ENSG00000121989	ACVR2A	TRUE	FALSE
chr2	147927078	A	T	ENST00000241416	ENSG00000121989	ACVR2A	TRUE	FALSE
chr2	147927079	G	A	ENST00000241416	ENSG00000121989	ACVR2A	TRUE	FALSE
chr2	147927079	G	C	ENST00000241416	ENSG00000121989	ACVR2A	TRUE	FALSE
chr2	147927079	G	T	ENST00000241416	ENSG00000121989	ACVR2A	TRUE	FALSE
chr2	147927080	G	T	ENST00000241416	ENSG00000121989	ACVR2A	FALSE	FALSE
chr2	147927097	T	A	ENST00000241416	ENSG00000121989	ACVR2A	FALSE	FALSE
chr2	147927098	G	T	ENST00000241416	ENSG00000121989	ACVR2A	FALSE	FALSE
chr2	147927107	G	T	ENST00000241416	ENSG00000121989	ACVR2A	FALSE	FALSE
chr2	147927110	G	T	ENST00000241416	ENSG00000121989	ACVR2A	FALSE	FALSE
chr2	147927115	T	A	ENST00000241416	ENSG00000121989	ACVR2A	FALSE	FALSE
chr2	147927117	G	A	ENST00000241416	ENSG00000121989	ACVR2A	FALSE	FALSE
chr2	147927118	G	A	ENST00000241416	ENSG00000121989	ACVR2A	FALSE	FALSE
chr2	147927131	G	T	ENST00000241416	ENSG00000121989	ACVR2A	FALSE	FALSE
chr2	147927141	T	A	ENST00000241416	ENSG00000121989	ACVR2A	FALSE	FALSE
chr2	147927141	T	G	ENST00000241416	ENSG00000121989	ACVR2A	FALSE	FALSE
chr2	147927144	C	A	ENST00000241416	ENSG00000121989	ACVR2A	FALSE	FALSE
chr2	147927144	C	G	ENST00000241416	ENSG00000121989	ACVR2A	FALSE	FALSE
chr2	147927149	G	T	ENST00000241416	ENSG00000121989	ACVR2A	FALSE	FALSE
chr2	147927154	T	A	ENST00000241416	ENSG00000121989	ACVR2A	FALSE	FALSE
chr2	147927161	G	T	ENST00000241416	ENSG00000121989	ACVR2A	FALSE	FALSE
chr2	147927164	A	T	ENST00000241416	ENSG00000121989	ACVR2A	FALSE	FALSE
chr2	147927173	C	T	ENST00000241416	ENSG00000121989	ACVR2A	FALSE	FALSE
chr2	147927179	C	T	ENST00000241416	ENSG00000121989	ACVR2A	FALSE	FALSE
chr2	147927182	A	T	ENST00000241416	ENSG00000121989	ACVR2A	FALSE	FALSE
chr2	147927206	G	T	ENST00000241416	ENSG00000121989	ACVR2A	FALSE	FALSE
chr2	147927257	A	T	ENST00000241416	ENSG00000121989	ACVR2A	FALSE	FALSE
chr2	147927260	G	T	ENST00000241416	ENSG00000121989	ACVR2A	FALSE	FALSE
chr2	147935514	A	C	ENST00000392857	ENSG00000115947	ORC4	FALSE	FALSE
chr2	147935514	A	T	ENST00000392857	ENSG00000115947	ORC4	FALSE	FALSE
chr2	147935516	C	T	ENST00000392857	ENSG00000115947	ORC4	FALSE	FALSE
chr2	147935517	C	T	ENST00000392857	ENSG00000115947	ORC4	FALSE	FALSE
chr2	147935526	G	C	ENST00000392857	ENSG00000115947	ORC4	FALSE	FALSE
chr2	147935526	G	T	ENST00000392857	ENSG00000115947	ORC4	FALSE	FALSE
chr2	147935537	C	T	ENST00000392857	ENSG00000115947	ORC4	FALSE	FALSE
chr2	147935538	C	T	ENST00000392857	ENSG00000115947	ORC4	FALSE	FALSE
chr2	147935542	G	A	ENST00000392857	ENSG00000115947	ORC4	FALSE	FALSE
chr2	147935558	A	T	ENST00000392857	ENSG00000115947	ORC4	FALSE	FALSE
chr2	147935567	A	C	ENST00000392857	ENSG00000115947	ORC4	FALSE	FALSE
chr2	147935567	A	T	ENST00000392857	ENSG00000115947	ORC4	FALSE	FALSE
chr2	147935572	T	A	ENST00000392857	ENSG00000115947	ORC4	FALSE	FALSE
chr2	147935575	G	A	ENST00000392857	ENSG00000115947	ORC4	FALSE	FALSE
chr2	147935593	G	A	ENST00000392857	ENSG00000115947	ORC4	FALSE	FALSE
chr2	147935604	A	T	ENST00000392857	ENSG00000115947	ORC4	FALSE	FALSE
chr2	147935614	T	A	ENST00000392857	ENSG00000115947	ORC4	FALSE	FALSE
chr2	147935623	G	A	ENST00000392857	ENSG00000115947	ORC4	FALSE	FALSE
chr2	147935624	G	C	ENST00000392857	ENSG00000115947	ORC4	FALSE	FALSE
chr2	147935624	G	T	ENST00000392857	ENSG00000115947	ORC4	FALSE	FALSE
chr2	147935629	C	A	ENST00000392857	ENSG00000115947	ORC4	FALSE	FALSE
chr2	147935632	T	A	ENST00000392857	ENSG00000115947	ORC4	FALSE	FALSE
chr2	147935635	G	A	ENST00000392857	ENSG00000115947	ORC4	FALSE	FALSE
chr2	147935637	G	C	ENST00000392857	ENSG00000115947	ORC4	FALSE	FALSE
chr2	147935637	G	T	ENST00000392857	ENSG00000115947	ORC4	FALSE	FALSE
chr2	147935644	C	A	ENST00000392857	ENSG00000115947	ORC4	FALSE	FALSE
chr2	147935646	G	C	ENST00000392857	ENSG00000115947	ORC4	FALSE	FALSE
chr2	147935646	G	T	ENST00000392857	ENSG00000115947	ORC4	FALSE	FALSE
chr2	147935653	T	A	ENST00000392857	ENSG00000115947	ORC4	FALSE	FALSE
chr2	147935656	C	A	ENST00000392857	ENSG00000115947	ORC4	FALSE	FALSE
chr2	147935665	T	A	ENST00000392857	ENSG00000115947	ORC4	FALSE	FALSE
chr2	147935670	A	C	ENST00000392857	ENSG00000115947	ORC4	FALSE	FALSE
chr2	147935670	A	T	ENST00000392857	ENSG00000115947	ORC4	FALSE	FALSE
chr2	147935674	C	A	ENST00000392857	ENSG00000115947	ORC4	FALSE	FALSE
chr2	147935676	A	C	ENST00000392857	ENSG00000115947	ORC4	FALSE	FALSE
chr2	147935676	A	T	ENST00000392857	ENSG00000115947	ORC4	FALSE	FALSE
chr2	147935680	G	A	ENST00000392857	ENSG00000115947	ORC4	FALSE	FALSE
chr2	147935683	G	A	ENST00000392857	ENSG00000115947	ORC4	FALSE	FALSE
chr2	147935685	A	T	ENST00000392857	ENSG00000115947	ORC4	FALSE	FALSE
chr2	147935692	C	A	ENST00000392857	ENSG00000115947	ORC4	FALSE	FALSE
chr2	147935699	C	A	ENST00000392857	ENSG00000115947	ORC4	TRUE	FALSE
chr2	147935699	C	G	ENST00000392857	ENSG00000115947	ORC4	TRUE	FALSE
chr2	147935699	C	T	ENST00000392857	ENSG00000115947	ORC4	TRUE	FALSE
chr2	147935700	T	A	ENST00000392857	ENSG00000115947	ORC4	TRUE	FALSE
chr2	147935700	T	C	ENST00000392857	ENSG00000115947	ORC4	TRUE	FALSE
chr2	147935700	T	G	ENST00000392857	ENSG00000115947	ORC4	TRUE	FALSE
chr2	147938144	A	C	ENST00000392857	ENSG00000115947	ORC4	TRUE	FALSE
chr2	147938144	A	G	ENST00000392857	ENSG00000115947	ORC4	TRUE	FALSE
chr2	147938144	A	T	ENST00000392857	ENSG00000115947	ORC4	TRUE	FALSE
chr2	147938145	C	A	ENST00000392857	ENSG00000115947	ORC4	TRUE	FALSE
chr2	147938145	C	G	ENST00000392857	ENSG00000115947	ORC4	TRUE	FALSE
chr2	147938145	C	T	ENST00000392857	ENSG00000115947	ORC4	TRUE	FALSE
chr2	147938148	T	A	ENST00000392857	ENSG00000115947	ORC4	FALSE	FALSE
chr2	147938163	T	A	ENST00000392857	ENSG00000115947	ORC4	FALSE	FALSE
chr2	147938166	C	A	ENST00000392857	ENSG00000115947	ORC4	FALSE	FALSE
chr2	147938173	A	C	ENST00000392857	ENSG00000115947	ORC4	FALSE	FALSE
chr2	147938173	A	T	ENST00000392857	ENSG00000115947	ORC4	FALSE	FALSE
chr2	147938190	T	A	ENST00000392857	ENSG00000115947	ORC4	FALSE	FALSE
chr2	147938196	G	A	ENST00000392857	ENSG00000115947	ORC4	FALSE	FALSE
chr2	147938205	T	A	ENST00000392857	ENSG00000115947	ORC4	TRUE	TRUE
chr2	147938208	G	A	ENST00000392857	ENSG00000115947	ORC4	TRUE	TRUE
chr2	147938214	C	A	ENST00000392857	ENSG00000115947	ORC4	TRUE	FALSE
chr2	147938214	C	G	ENST00000392857	ENSG00000115947	ORC4	TRUE	FALSE
chr2	147938214	C	T	ENST00000392857	ENSG00000115947	ORC4	TRUE	FALSE
chr2	147938215	T	A	ENST00000392857	ENSG00000115947	ORC4	TRUE	FALSE
chr2	147938215	T	C	ENST00000392857	ENSG00000115947	ORC4	TRUE	FALSE
chr2	147938215	T	G	ENST00000392857	ENSG00000115947	ORC4	TRUE	FALSE
chr2	147938296	A	C	ENST00000392857	ENSG00000115947	ORC4	TRUE	FALSE
chr2	147938296	A	G	ENST00000392857	ENSG00000115947	ORC4	TRUE	FALSE
chr2	147938296	A	T	ENST00000392857	ENSG00000115947	ORC4	TRUE	FALSE
chr2	147938297	C	A	ENST00000392857	ENSG00000115947	ORC4	TRUE	FALSE
chr2	147938297	C	G	ENST00000392857	ENSG00000115947	ORC4	TRUE	FALSE
chr2	147938297	C	T	ENST00000392857	ENSG00000115947	ORC4	TRUE	FALSE
chr2	147938298	C	A	ENST00000392857	ENSG00000115947	ORC4	TRUE	TRUE
chr2	147938302	A	C	ENST00000392857	ENSG00000115947	ORC4	TRUE	TRUE
chr2	147938302	A	T	ENST00000392857	ENSG00000115947	ORC4	TRUE	TRUE
chr2	147938313	G	A	ENST00000392857	ENSG00000115947	ORC4	TRUE	TRUE
chr2	147938328	C	A	ENST00000392857	ENSG00000115947	ORC4	TRUE	TRUE
chr2	147938331	C	A	ENST00000392857	ENSG00000115947	ORC4	TRUE	TRUE
chr2	147938334	C	A	ENST00000392857	ENSG00000115947	ORC4	TRUE	TRUE
chr2	147938335	A	C	ENST00000392857	ENSG00000115947	ORC4	TRUE	TRUE
chr2	147938335	A	T	ENST00000392857	ENSG00000115947	ORC4	TRUE	TRUE
chr2	147938348	A	C	ENST00000392857	ENSG00000115947	ORC4	TRUE	TRUE
chr2	147938348	A	T	ENST00000392857	ENSG00000115947	ORC4	TRUE	TRUE
chr2	147938355	T	A	ENST00000392857	ENSG00000115947	ORC4	TRUE	TRUE
chr2	147938371	A	T	ENST00000392857	ENSG00000115947	ORC4	TRUE	TRUE
chr2	147938379	C	A	ENST00000392857	ENSG00000115947	ORC4	TRUE	TRUE
chr2	147938381	A	T	ENST00000392857	ENSG00000115947	ORC4	TRUE	TRUE
chr2	147938387	G	C	ENST00000392857	ENSG00000115947	ORC4	TRUE	TRUE
chr2	147938387	G	T	ENST00000392857	ENSG00000115947	ORC4	TRUE	TRUE
chr2	147938394	C	A	ENST00000392857	ENSG00000115947	ORC4	TRUE	FALSE
chr2	147938394	C	G	ENST00000392857	ENSG00000115947	ORC4	TRUE	FALSE
chr2	147938394	C	T	ENST00000392857	ENSG00000115947	ORC4	TRUE	FALSE
chr2	147938395	T	A	ENST00000392857	ENSG00000115947	ORC4	TRUE	FALSE
chr2	147938395	T	C	ENST00000392857	ENSG00000115947	ORC4	TRUE	FALSE
chr2	147938395	T	G	ENST00000392857	ENSG00000115947	ORC4	TRUE	FALSE
chr2	147939138	A	C	ENST00000392857	ENSG00000115947	ORC4	TRUE	FALSE
chr2	147939138	A	G	ENST00000392857	ENSG00000115947	ORC4	TRUE	FALSE
chr2	147939138	A	T	ENST00000392857	ENSG00000115947	ORC4	TRUE	FALSE
chr2	147939139	C	A	ENST00000392857	ENSG00000115947	ORC4	TRUE	FALSE
chr2	147939139	C	G	ENST00000392857	ENSG00000115947	ORC4	TRUE	FALSE
chr2	147939139	C	T	ENST00000392857	ENSG00000115947	ORC4	TRUE	FALSE
chr2	147939158	T	A	ENST00000392857	ENSG00000115947	ORC4	TRUE	TRUE
chr2	147939160	G	T	ENST00000392857	ENSG00000115947	ORC4	TRUE	TRUE
chr2	147939171	A	T	ENST00000392857	ENSG00000115947	ORC4	TRUE	TRUE
chr2	147939179	G	A	ENST00000392857	ENSG00000115947	ORC4	TRUE	TRUE
chr2	147939188	C	A	ENST00000392857	ENSG00000115947	ORC4	TRUE	TRUE
chr2	147939220	G	T	ENST00000392857	ENSG00000115947	ORC4	TRUE	TRUE
chr2	147939233	G	A	ENST00000392857	ENSG00000115947	ORC4	TRUE	TRUE
chr2	147939238	A	C	ENST00000392857	ENSG00000115947	ORC4	TRUE	TRUE
chr2	147939238	A	T	ENST00000392857	ENSG00000115947	ORC4	TRUE	TRUE
chr2	147939249	C	A	ENST00000392857	ENSG00000115947	ORC4	TRUE	FALSE
chr2	147939249	C	G	ENST00000392857	ENSG00000115947	ORC4	TRUE	FALSE
chr2	147939249	C	T	ENST00000392857	ENSG00000115947	ORC4	TRUE	FALSE
chr2	147939250	T	A	ENST00000392857	ENSG00000115947	ORC4	TRUE	FALSE
chr2	147939250	T	C	ENST00000392857	ENSG00000115947	ORC4	TRUE	FALSE
chr2	147939250	T	G	ENST00000392857	ENSG00000115947	ORC4	TRUE	FALSE
chr2	147943434	A	C	ENST00000392857	ENSG00000115947	ORC4	TRUE	FALSE
chr2	147943434	A	G	ENST00000392857	ENSG00000115947	ORC4	TRUE	FALSE
chr2	147943434	A	T	ENST00000392857	ENSG00000115947	ORC4	TRUE	FALSE
chr2	147943435	C	A	ENST00000392857	ENSG00000115947	ORC4	TRUE	FALSE
chr2	147943435	C	G	ENST00000392857	ENSG00000115947	ORC4	TRUE	FALSE
chr2	147943435	C	T	ENST00000392857	ENSG00000115947	ORC4	TRUE	FALSE
chr2	147943437	A	T	ENST00000392857	ENSG00000115947	ORC4	TRUE	TRUE
chr2	147943449	A	C	ENST00000392857	ENSG00000115947	ORC4	TRUE	TRUE
chr2	147943449	A	T	ENST00000392857	ENSG00000115947	ORC4	TRUE	TRUE
chr2	147943452	G	C	ENST00000392857	ENSG00000115947	ORC4	TRUE	TRUE
chr2	147943452	G	T	ENST00000392857	ENSG00000115947	ORC4	TRUE	TRUE
chr2	147943465	T	A	ENST00000392857	ENSG00000115947	ORC4	TRUE	TRUE
chr2	147943483	T	A	ENST00000392857	ENSG00000115947	ORC4	TRUE	TRUE
chr2	147943486	G	A	ENST00000392857	ENSG00000115947	ORC4	TRUE	TRUE
chr2	147943495	C	A	ENST00000392857	ENSG00000115947	ORC4	TRUE	TRUE
chr2	147943498	G	A	ENST00000392857	ENSG00000115947	ORC4	TRUE	TRUE
chr2	147943507	T	A	ENST00000392857	ENSG00000115947	ORC4
chr2	147943513	C	A	ENST00000392857	ENSG00000115947	ORC4
chr2	147943515	G	C	ENST00000392857	ENSG00000115947	ORC4
chr2	147943515	G	T	ENST00000392857	ENSG00000115947	ORC4
chr2	147943520	A	C	ENST00000392857	ENSG00000115947	ORC4
chr2	147943520	A	T	ENST00000392857	ENSG00000115947	ORC4
chr2	147943523	C	A	ENST00000392857	ENSG00000115947	ORC4	TRUE	FALSE
chr2	147943523	C	G	ENST00000392857	ENSG00000115947	ORC4	TRUE	FALSE
chr2	147943523	C	T	ENST00000392857	ENSG00000115947	ORC4	TRUE	FALSE
chr2	147943524	T	A	ENST00000392857	ENSG00000115947	ORC4	TRUE	FALSE
chr2	147943524	T	C	ENST00000392857	ENSG00000115947	ORC4	TRUE	FALSE
chr2	147943524	T	G	ENST00000392857	ENSG00000115947	ORC4	TRUE	FALSE
chr2	147948049	A	C	ENST00000392857	ENSG00000115947	ORC4	TRUE	FALSE
chr2	147948049	A	G	ENST00000392857	ENSG00000115947	ORC4	TRUE	FALSE
chr2	147948049	A	T	ENST00000392857	ENSG00000115947	ORC4	TRUE	FALSE
chr2	147948050	C	A	ENST00000392857	ENSG00000115947	ORC4	TRUE	FALSE
chr2	147948050	C	G	ENST00000392857	ENSG00000115947	ORC4	TRUE	FALSE
chr2	147948050	C	T	ENST00000392857	ENSG00000115947	ORC4	TRUE	FALSE
chr2	147948053	G	A	ENST00000392857	ENSG00000115947	ORC4	TRUE	TRUE
chr2	147948062	C	A	ENST00000392857	ENSG00000115947	ORC4	TRUE	TRUE
chr2	147948066	C	T	ENST00000392857	ENSG00000115947	ORC4	TRUE	TRUE
chr2	147948067	C	T	ENST00000392857	ENSG00000115947	ORC4	TRUE	TRUE
chr2	147948071	T	A	ENST00000392857	ENSG00000115947	ORC4	TRUE	TRUE
chr2	147948074	C	A	ENST00000392857	ENSG00000115947	ORC4	TRUE	TRUE
chr2	147948086	T	A	ENST00000392857	ENSG00000115947	ORC4	TRUE	TRUE
chr2	147948098	C	A	ENST00000392857	ENSG00000115947	ORC4	TRUE	TRUE
chr2	147948112	A	C	ENST00000392857	ENSG00000115947	ORC4	TRUE	TRUE
chr2	147948112	A	T	ENST00000392857	ENSG00000115947	ORC4	TRUE	TRUE
chr2	147948116	G	A	ENST00000392857	ENSG00000115947	ORC4	TRUE	TRUE
chr2	147948119	C	A	ENST00000392857	ENSG00000115947	ORC4	TRUE	TRUE
chr2	147948122	T	A	ENST00000392857	ENSG00000115947	ORC4	TRUE	TRUE
chr2	147948131	T	A	ENST00000392857	ENSG00000115947	ORC4	TRUE	TRUE
chr2	147948135	A	C	ENST00000392857	ENSG00000115947	ORC4	TRUE	TRUE
chr2	147948135	A	T	ENST00000392857	ENSG00000115947	ORC4	TRUE	TRUE
chr2	147948140	G	A	ENST00000392857	ENSG00000115947	ORC4	TRUE	TRUE
chr2	147948154	G	C	ENST00000392857	ENSG00000115947	ORC4	TRUE	TRUE
chr2	147948154	G	T	ENST00000392857	ENSG00000115947	ORC4	TRUE	TRUE
chr2	147948163	A	C	ENST00000392857	ENSG00000115947	ORC4	TRUE	TRUE
chr2	147948163	A	T	ENST00000392857	ENSG00000115947	ORC4	TRUE	TRUE
chr2	147948173	G	A	ENST00000392857	ENSG00000115947	ORC4	TRUE	TRUE
chr2	147948188	T	A	ENST00000392857	ENSG00000115947	ORC4	TRUE	TRUE
chr2	147948190	G	C	ENST00000392857	ENSG00000115947	ORC4	TRUE	TRUE
chr2	147948190	G	T	ENST00000392857	ENSG00000115947	ORC4	TRUE	TRUE
chr2	147948194	T	A	ENST00000392857	ENSG00000115947	ORC4	TRUE	TRUE
chr2	147948200	T	A	ENST00000392857	ENSG00000115947	ORC4	TRUE	TRUE
chr2	147948203	T	A	ENST00000392857	ENSG00000115947	ORC4	TRUE	TRUE
chr2	147948206	C	A	ENST00000392857	ENSG00000115947	ORC4	TRUE	TRUE
chr2	147948208	A	C	ENST00000392857	ENSG00000115947	ORC4	TRUE	TRUE
chr2	147948208	A	T	ENST00000392857	ENSG00000115947	ORC4	TRUE	TRUE
chr2	147948215	C	A	ENST00000392857	ENSG00000115947	ORC4	TRUE	TRUE
chr2	147948217	A	T	ENST00000392857	ENSG00000115947	ORC4	TRUE	TRUE
chr2	147948225	C	A	ENST00000392857	ENSG00000115947	ORC4	TRUE	FALSE
chr2	147948225	C	G	ENST00000392857	ENSG00000115947	ORC4	TRUE	FALSE
chr2	147948225	C	T	ENST00000392857	ENSG00000115947	ORC4	TRUE	FALSE
chr2	147948226	T	A	ENST00000392857	ENSG00000115947	ORC4	TRUE	FALSE
chr2	147948226	T	C	ENST00000392857	ENSG00000115947	ORC4	TRUE	FALSE
chr2	147948226	T	G	ENST00000392857	ENSG00000115947	ORC4	TRUE	FALSE
chr2	147952371	A	C	ENST00000392857	ENSG00000115947	ORC4	TRUE	FALSE
chr2	147952371	A	G	ENST00000392857	ENSG00000115947	ORC4	TRUE	FALSE
chr2	147952371	A	T	ENST00000392857	ENSG00000115947	ORC4	TRUE	FALSE
chr2	147952372	C	A	ENST00000392857	ENSG00000115947	ORC4	TRUE	FALSE
chr2	147952372	C	G	ENST00000392857	ENSG00000115947	ORC4	TRUE	FALSE
chr2	147952372	C	T	ENST00000392857	ENSG00000115947	ORC4	TRUE	FALSE
chr2	147952374	A	T	ENST00000392857	ENSG00000115947	ORC4	TRUE	TRUE
chr2	147952378	T	A	ENST00000392857	ENSG00000115947	ORC4	TRUE	TRUE
chr2	147952379	A	T	ENST00000392857	ENSG00000115947	ORC4	TRUE	TRUE
chr2	147952411	G	A	ENST00000392857	ENSG00000115947	ORC4	TRUE	TRUE
chr2	147952420	G	A	ENST00000392857	ENSG00000115947	ORC4	TRUE	TRUE
chr2	147952439	A	C	ENST00000392857	ENSG00000115947	ORC4	TRUE	TRUE
chr2	147952439	A	T	ENST00000392857	ENSG00000115947	ORC4	TRUE	TRUE
chr2	147952453	G	A	ENST00000392857	ENSG00000115947	ORC4	TRUE	TRUE
chr2	147952459	T	A	ENST00000392857	ENSG00000115947	ORC4	TRUE	TRUE
chr2	147952483	C	A	ENST00000392857	ENSG00000115947	ORC4	TRUE	TRUE
chr2	147952488	A	C	ENST00000392857	ENSG00000115947	ORC4	TRUE	TRUE
chr2	147952488	A	T	ENST00000392857	ENSG00000115947	ORC4	TRUE	TRUE
chr2	147952505	G	T	ENST00000392857	ENSG00000115947	ORC4	TRUE	TRUE
chr2	147952519	G	A	ENST00000392857	ENSG00000115947	ORC4	TRUE	TRUE
chr2	147952525	C	A	ENST00000392857	ENSG00000115947	ORC4	TRUE	FALSE
chr2	147952525	C	G	ENST00000392857	ENSG00000115947	ORC4	TRUE	FALSE
chr2	147952525	C	T	ENST00000392857	ENSG00000115947	ORC4	TRUE	FALSE
chr2	147952526	T	A	ENST00000392857	ENSG00000115947	ORC4	TRUE	FALSE
chr2	147952526	T	C	ENST00000392857	ENSG00000115947	ORC4	TRUE	FALSE
chr2	147952526	T	G	ENST00000392857	ENSG00000115947	ORC4	TRUE	FALSE
chr2	147955345	A	C	ENST00000392857	ENSG00000115947	ORC4	TRUE	FALSE
chr2	147955345	A	G	ENST00000392857	ENSG00000115947	ORC4	TRUE	FALSE
chr2	147955345	A	T	ENST00000392857	ENSG00000115947	ORC4	TRUE	FALSE
chr2	147955346	C	A	ENST00000392857	ENSG00000115947	ORC4	TRUE	FALSE
chr2	147955346	C	G	ENST00000392857	ENSG00000115947	ORC4	TRUE	FALSE
chr2	147955346	C	T	ENST00000392857	ENSG00000115947	ORC4	TRUE	FALSE
chr2	147955350	T	A	ENST00000392857	ENSG00000115947	ORC4
chr2	147955353	T	A	ENST00000392857	ENSG00000115947	ORC4
chr2	147955355	A	C	ENST00000392857	ENSG00000115947	ORC4	TRUE	TRUE
chr2	147955355	A	T	ENST00000392857	ENSG00000115947	ORC4
chr2	147955362	C	A	ENST00000392857	ENSG00000115947	ORC4	TRUE	TRUE
chr2	147955373	G	C	ENST00000392857	ENSG00000115947	ORC4	TRUE	TRUE
chr2	147955373	G	T	ENST00000392857	ENSG00000115947	ORC4	TRUE	TRUE
chr2	147955383	C	A	ENST00000392857	ENSG00000115947	ORC4	TRUE	TRUE
chr2	147955395	C	A	ENST00000392857	ENSG00000115947	ORC4	TRUE	TRUE
chr2	147955396	C	A	ENST00000392857	ENSG00000115947	ORC4	TRUE	FALSE
chr2	147955396	C	G	ENST00000392857	ENSG00000115947	ORC4	TRUE	FALSE
chr2	147955396	C	T	ENST00000392857	ENSG00000115947	ORC4	TRUE	FALSE
chr2	147955397	T	A	ENST00000392857	ENSG00000115947	ORC4	TRUE	FALSE
chr2	147955397	T	C	ENST00000392857	ENSG00000115947	ORC4	TRUE	FALSE
chr2	147955397	T	G	ENST00000392857	ENSG00000115947	ORC4	TRUE	FALSE
chr2	147958296	A	C	ENST00000392857	ENSG00000115947	ORC4	TRUE	FALSE
chr2	147958296	A	G	ENST00000392857	ENSG00000115947	ORC4	TRUE	FALSE
chr2	147958296	A	T	ENST00000392857	ENSG00000115947	ORC4	TRUE	FALSE
chr2	147958297	C	A	ENST00000392857	ENSG00000115947	ORC4	TRUE	FALSE
chr2	147958297	C	G	ENST00000392857	ENSG00000115947	ORC4	TRUE	FALSE
chr2	147958297	C	T	ENST00000392857	ENSG00000115947	ORC4	TRUE	FALSE
chr2	147958306	T	A	ENST00000392857	ENSG00000115947	ORC4	TRUE	TRUE
chr2	147958312	C	A	ENST00000392857	ENSG00000115947	ORC4	TRUE	TRUE
chr2	147958324	C	A	ENST00000392857	ENSG00000115947	ORC4	TRUE	TRUE
chr2	147958332	A	C	ENST00000392857	ENSG00000115947	ORC4	TRUE	TRUE
chr2	147958332	A	T	ENST00000392857	ENSG00000115947	ORC4	TRUE	TRUE
chr2	147958336	G	A	ENST00000392857	ENSG00000115947	ORC4	TRUE	TRUE
chr2	147958348	C	A	ENST00000392857	ENSG00000115947	ORC4	TRUE	TRUE
chr2	147958351	T	A	ENST00000392857	ENSG00000115947	ORC4	TRUE	TRUE
chr2	147958363	T	A	ENST00000392857	ENSG00000115947	ORC4	TRUE	TRUE
chr2	147958375	G	A	ENST00000392857	ENSG00000115947	ORC4	TRUE	TRUE
chr2	147958384	C	A	ENST00000392857	ENSG00000115947	ORC4	TRUE	FALSE
chr2	147958384	C	G	ENST00000392857	ENSG00000115947	ORC4	TRUE	FALSE
chr2	147958384	C	T	ENST00000392857	ENSG00000115947	ORC4	TRUE	FALSE
chr2	147958385	T	A	ENST00000392857	ENSG00000115947	ORC4	TRUE	FALSE
chr2	147958385	T	C	ENST00000392857	ENSG00000115947	ORC4	TRUE	FALSE
chr2	147958385	T	G	ENST00000392857	ENSG00000115947	ORC4	TRUE	FALSE
chr2	147958789	A	C	ENST00000392857	ENSG00000115947	ORC4	TRUE	FALSE
chr2	147958789	A	G	ENST00000392857	ENSG00000115947	ORC4	TRUE	FALSE
chr2	147958789	A	T	ENST00000392857	ENSG00000115947	ORC4	TRUE	FALSE
chr2	147958790	C	A	ENST00000392857	ENSG00000115947	ORC4	TRUE	FALSE
chr2	147958790	C	G	ENST00000392857	ENSG00000115947	ORC4	TRUE	FALSE
chr2	147958790	C	T	ENST00000392857	ENSG00000115947	ORC4	TRUE	FALSE
chr2	147958791	C	A	ENST00000392857	ENSG00000115947	ORC4
chr2	147958796	A	C	ENST00000392857	ENSG00000115947	ORC4
chr2	147958796	A	T	ENST00000392857	ENSG00000115947	ORC4
chr2	147958806	G	A	ENST00000392857	ENSG00000115947	ORC4
chr2	147958808	A	C	ENST00000392857	ENSG00000115947	ORC4
chr2	147958808	A	T	ENST00000392857	ENSG00000115947	ORC4
chr2	147958818	C	A	ENST00000392857	ENSG00000115947	ORC4
chr2	147958827	C	A	ENST00000392857	ENSG00000115947	ORC4
chr2	147958830	C	A	ENST00000392857	ENSG00000115947	ORC4
chr2	147958836	C	A	ENST00000392857	ENSG00000115947	ORC4
chr2	147958845	C	A	ENST00000392857	ENSG00000115947	ORC4
chr2	147958848	T	A	ENST00000392857	ENSG00000115947	ORC4
chr2	147958850	A	T	ENST00000392857	ENSG00000115947	ORC4
chr2	147958865	A	C	ENST00000392857	ENSG00000115947	ORC4
chr2	147958865	A	T	ENST00000392857	ENSG00000115947	ORC4
chr2	147958867	C	A	ENST00000392857	ENSG00000115947	ORC4	TRUE	FALSE
chr2	147958867	C	G	ENST00000392857	ENSG00000115947	ORC4	TRUE	FALSE
chr2	147958867	C	T	ENST00000392857	ENSG00000115947	ORC4	TRUE	FALSE
chr2	147958868	T	A	ENST00000392857	ENSG00000115947	ORC4	TRUE	FALSE
chr2	147958868	T	C	ENST00000392857	ENSG00000115947	ORC4	TRUE	FALSE
chr2	147958868	T	G	ENST00000392857	ENSG00000115947	ORC4	TRUE	FALSE
chr2	147972737	A	C	ENST00000392857	ENSG00000115947	ORC4	TRUE	FALSE
chr2	147972737	A	G	ENST00000392857	ENSG00000115947	ORC4	TRUE	FALSE
chr2	147972737	A	T	ENST00000392857	ENSG00000115947	ORC4	TRUE	FALSE
chr2	147972738	C	A	ENST00000392857	ENSG00000115947	ORC4	TRUE	FALSE
chr2	147972738	C	G	ENST00000392857	ENSG00000115947	ORC4	TRUE	FALSE
chr2	147972738	C	T	ENST00000392857	ENSG00000115947	ORC4	TRUE	FALSE
chr2	147972747	T	A	ENST00000392857	ENSG00000115947	ORC4	TRUE	TRUE
chr2	147972750	C	A	ENST00000392857	ENSG00000115947	ORC4	TRUE	TRUE
chr2	147972752	G	C	ENST00000392857	ENSG00000115947	ORC4	TRUE	TRUE
chr2	147972752	G	T	ENST00000392857	ENSG00000115947	ORC4	TRUE	TRUE
chr2	147972756	C	A	ENST00000392857	ENSG00000115947	ORC4	TRUE	TRUE
chr2	147972759	G	A	ENST00000392857	ENSG00000115947	ORC4	TRUE	TRUE
chr2	147972765	C	A	ENST00000392857	ENSG00000115947	ORC4	TRUE	TRUE
chr2	147972789	C	A	ENST00000392857	ENSG00000115947	ORC4	TRUE	TRUE
chr2	147972792	C	A	ENST00000392857	ENSG00000115947	ORC4	TRUE	TRUE
chr2	147972807	T	A	ENST00000392857	ENSG00000115947	ORC4	TRUE	TRUE
chr2	147972810	T	A	ENST00000392857	ENSG00000115947	ORC4	TRUE	TRUE
chr2	147972819	C	A	ENST00000392857	ENSG00000115947	ORC4	TRUE	TRUE
chr2	147972824	A	C	ENST00000392857	ENSG00000115947	ORC4	TRUE	TRUE
chr2	147972824	A	T	ENST00000392857	ENSG00000115947	ORC4	TRUE	TRUE
chr2	147972830	C	A	ENST00000392857	ENSG00000115947	ORC4	TRUE	FALSE
chr2	147972830	C	G	ENST00000392857	ENSG00000115947	ORC4	TRUE	FALSE
chr2	147972830	C	T	ENST00000392857	ENSG00000115947	ORC4	TRUE	FALSE
chr2	147972831	T	A	ENST00000392857	ENSG00000115947	ORC4	TRUE	FALSE
chr2	147972831	T	C	ENST00000392857	ENSG00000115947	ORC4	TRUE	FALSE
chr2	147972831	T	G	ENST00000392857	ENSG00000115947	ORC4	TRUE	FALSE
chr2	147973446	A	C	ENST00000392857	ENSG00000115947	ORC4	TRUE	FALSE
chr2	147973446	A	G	ENST00000392857	ENSG00000115947	ORC4	TRUE	FALSE
chr2	147973446	A	T	ENST00000392857	ENSG00000115947	ORC4	TRUE	FALSE
chr2	147973447	C	A	ENST00000392857	ENSG00000115947	ORC4	TRUE	FALSE
chr2	147973447	C	G	ENST00000392857	ENSG00000115947	ORC4	TRUE	FALSE
chr2	147973447	C	T	ENST00000392857	ENSG00000115947	ORC4	TRUE	FALSE
chr2	147973449	T	A	ENST00000392857	ENSG00000115947	ORC4	TRUE	TRUE
chr2	147973450	G	C	ENST00000392857	ENSG00000115947	ORC4	TRUE	TRUE
chr2	147973450	G	T	ENST00000392857	ENSG00000115947	ORC4	TRUE	TRUE
chr2	147973455	G	A	ENST00000392857	ENSG00000115947	ORC4	TRUE	TRUE
chr2	147973461	G	A	ENST00000392857	ENSG00000115947	ORC4	TRUE	TRUE
chr2	147973467	C	A	ENST00000392857	ENSG00000115947	ORC4	TRUE	TRUE
chr2	147973491	G	A	ENST00000392857	ENSG00000115947	ORC4	TRUE	TRUE
chr2	147973495	A	T	ENST00000392857	ENSG00000115947	ORC4	TRUE	TRUE
chr2	147973503	T	A	ENST00000392857	ENSG00000115947	ORC4	TRUE	TRUE
chr2	147973506	C	A	ENST00000392857	ENSG00000115947	ORC4	TRUE	TRUE
chr2	147973511	A	C	ENST00000392857	ENSG00000115947	ORC4	TRUE	FALSE
chr2	147973511	A	T	ENST00000392857	ENSG00000115947	ORC4	TRUE	FALSE
chr2	147973518	T	A	ENST00000392857	ENSG00000115947	ORC4	TRUE	FALSE
chr2	147973521	G	A	ENST00000392857	ENSG00000115947	ORC4	TRUE	FALSE
chr2	147973525	C	A	ENST00000392857	ENSG00000115947	ORC4	TRUE	FALSE
chr2	147973525	C	G	ENST00000392857	ENSG00000115947	ORC4	TRUE	FALSE
chr2	147973525	C	T	ENST00000392857	ENSG00000115947	ORC4	TRUE	FALSE
chr2	147973526	T	A	ENST00000392857	ENSG00000115947	ORC4	TRUE	FALSE
chr2	147973526	T	C	ENST00000392857	ENSG00000115947	ORC4	TRUE	FALSE
chr2	147973526	T	G	ENST00000392857	ENSG00000115947	ORC4	TRUE	FALSE
chr2	147975900	A	C	ENST00000392857	ENSG00000115947	ORC4	TRUE	FALSE
chr2	147975900	A	G	ENST00000392857	ENSG00000115947	ORC4	TRUE	FALSE
chr2	147975900	A	T	ENST00000392857	ENSG00000115947	ORC4	TRUE	FALSE
chr2	147975901	C	A	ENST00000392857	ENSG00000115947	ORC4	TRUE	FALSE
chr2	147975901	C	G	ENST00000392857	ENSG00000115947	ORC4	TRUE	FALSE
chr2	147975901	C	T	ENST00000392857	ENSG00000115947	ORC4	TRUE	FALSE
chr2	147975904	G	A	ENST00000392857	ENSG00000115947	ORC4	TRUE	FALSE
chr2	147975906	G	C	ENST00000392857	ENSG00000115947	ORC4	TRUE	FALSE
chr2	147975906	G	T	ENST00000392857	ENSG00000115947	ORC4	TRUE	FALSE
chr2	147975911	G	T	ENST00000392857	ENSG00000115947	ORC4	FALSE	FALSE
chr2	147975916	C	A	ENST00000392857	ENSG00000115947	ORC4	FALSE	FALSE
chr2	147975927	A	C	ENST00000392857	ENSG00000115947	ORC4	FALSE	FALSE
chr2	147975927	A	T	ENST00000392857	ENSG00000115947	ORC4	FALSE	FALSE
chr2	147975940	T	A	ENST00000392857	ENSG00000115947	ORC4	FALSE	FALSE
chr2	147975942	G	C	ENST00000392857	ENSG00000115947	ORC4	FALSE	FALSE
chr2	147975942	G	T	ENST00000392857	ENSG00000115947	ORC4	FALSE	FALSE
chr2	147975946	T	A	ENST00000392857	ENSG00000115947	ORC4	FALSE	FALSE
chr2	147975976	C	A	ENST00000392857	ENSG00000115947	ORC4	TRUE	FALSE
chr2	147975976	C	G	ENST00000392857	ENSG00000115947	ORC4	TRUE	FALSE
chr2	147975976	C	T	ENST00000392857	ENSG00000115947	ORC4	TRUE	FALSE
chr2	147975977	T	A	ENST00000392857	ENSG00000115947	ORC4	TRUE	FALSE
chr2	147975977	T	C	ENST00000392857	ENSG00000115947	ORC4	TRUE	FALSE
chr2	147975977	T	G	ENST00000392857	ENSG00000115947	ORC4	TRUE	FALSE
chr2	148020631	A	C	ENST00000392857	ENSG00000115947	ORC4	FALSE	FALSE
chr2	148020631	A	G	ENST00000392857	ENSG00000115947	ORC4	FALSE	FALSE
chr2	148020631	A	T	ENST00000392857	ENSG00000115947	ORC4	FALSE	FALSE
chr2	148020632	C	A	ENST00000392857	ENSG00000115947	ORC4	FALSE	FALSE
chr2	148020632	C	G	ENST00000392857	ENSG00000115947	ORC4	FALSE	FALSE
chr2	148020632	C	T	ENST00000392857	ENSG00000115947	ORC4	FALSE	FALSE
chr2	148021685	G	A	ENST00000642680	ENSG00000204406	MBD5	FALSE	FALSE
chr2	148021685	G	C	ENST00000642680	ENSG00000204406	MBD5	FALSE	FALSE
chr2	148021685	G	T	ENST00000642680	ENSG00000204406	MBD5	FALSE	FALSE
chr2	148021686	T	A	ENST00000642680	ENSG00000204406	MBD5	FALSE	FALSE
chr2	148021686	T	C	ENST00000642680	ENSG00000204406	MBD5	FALSE	FALSE
chr2	148021686	T	G	ENST00000642680	ENSG00000204406	MBD5	FALSE	FALSE
chr2	148178698	A	C	ENST00000642680	ENSG00000204406	MBD5	TRUE	FALSE
chr2	148178698	A	G	ENST00000642680	ENSG00000204406	MBD5	TRUE	FALSE
chr2	148178698	A	T	ENST00000642680	ENSG00000204406	MBD5	TRUE	FALSE
chr2	148178699	G	A	ENST00000642680	ENSG00000204406	MBD5	TRUE	FALSE
chr2	148178699	G	C	ENST00000642680	ENSG00000204406	MBD5	TRUE	FALSE
chr2	148178699	G	T	ENST00000642680	ENSG00000204406	MBD5	TRUE	FALSE
chr2	148178794	G	A	ENST00000642680	ENSG00000204406	MBD5	FALSE	FALSE
chr2	148178794	G	C	ENST00000642680	ENSG00000204406	MBD5	TRUE	FALSE
chr2	148178794	G	T	ENST00000642680	ENSG00000204406	MBD5	TRUE	FALSE
chr2	148178795	T	A	ENST00000642680	ENSG00000204406	MBD5	TRUE	FALSE
chr2	148178795	T	C	ENST00000642680	ENSG00000204406	MBD5	FALSE	FALSE
chr2	148178795	T	G	ENST00000642680	ENSG00000204406	MBD5	TRUE	FALSE
chr2	148233243	A	C	ENST00000642680	ENSG00000204406	MBD5	TRUE	FALSE
chr2	148233243	A	G	ENST00000642680	ENSG00000204406	MBD5	TRUE	FALSE
chr2	148233243	A	T	ENST00000642680	ENSG00000204406	MBD5	TRUE	FALSE
chr2	148233244	G	A	ENST00000642680	ENSG00000204406	MBD5	TRUE	FALSE
chr2	148233244	G	C	ENST00000642680	ENSG00000204406	MBD5	TRUE	FALSE
chr2	148233244	G	T	ENST00000642680	ENSG00000204406	MBD5	TRUE	FALSE
chr2	148233396	G	A	ENST00000642680	ENSG00000204406	MBD5	TRUE	FALSE
chr2	148233396	G	C	ENST00000642680	ENSG00000204406	MBD5	TRUE	FALSE
chr2	148233396	G	T	ENST00000642680	ENSG00000204406	MBD5	TRUE	FALSE
chr2	148233397	C	A	ENST00000642680	ENSG00000204406	MBD5	FALSE	FALSE
chr2	148233397	C	G	ENST00000642680	ENSG00000204406	MBD5	TRUE	FALSE
chr2	148233397	C	T	ENST00000642680	ENSG00000204406	MBD5	FALSE	FALSE
chr2	148342212	A	C	ENST00000642680	ENSG00000204406	MBD5	TRUE	FALSE
chr2	148342212	A	G	ENST00000642680	ENSG00000204406	MBD5	TRUE	FALSE
chr2	148342212	A	T	ENST00000642680	ENSG00000204406	MBD5	TRUE	FALSE
chr2	148342213	G	A	ENST00000642680	ENSG00000204406	MBD5	TRUE	FALSE
chr2	148342213	G	C	ENST00000642680	ENSG00000204406	MBD5	TRUE	FALSE
chr2	148342213	G	T	ENST00000642680	ENSG00000204406	MBD5	TRUE	FALSE
chr2	148342337	G	A	ENST00000642680	ENSG00000204406	MBD5	TRUE	FALSE
chr2	148342337	G	C	ENST00000642680	ENSG00000204406	MBD5	TRUE	FALSE
chr2	148342337	G	T	ENST00000642680	ENSG00000204406	MBD5	TRUE	FALSE
chr2	148342338	T	A	ENST00000642680	ENSG00000204406	MBD5	TRUE	FALSE
chr2	148342338	T	C	ENST00000642680	ENSG00000204406	MBD5	TRUE	FALSE
chr2	148342338	T	G	ENST00000642680	ENSG00000204406	MBD5	TRUE	FALSE
chr2	148458201	A	C	ENST00000642680	ENSG00000204406	MBD5	TRUE	FALSE
chr2	148458201	A	G	ENST00000642680	ENSG00000204406	MBD5	TRUE	FALSE
chr2	148458201	A	T	ENST00000642680	ENSG00000204406	MBD5	TRUE	FALSE
chr2	148458202	G	A	ENST00000642680	ENSG00000204406	MBD5	TRUE	FALSE
chr2	148458202	G	C	ENST00000642680	ENSG00000204406	MBD5	TRUE	FALSE
chr2	148458202	G	T	ENST00000642680	ENSG00000204406	MBD5	TRUE	FALSE
chr2	148458765	G	T	ENST00000642680	ENSG00000204406	MBD5	FALSE	FALSE
chr2	148458771	A	T	ENST00000642680	ENSG00000204406	MBD5	FALSE	FALSE
chr2	148458774	G	T	ENST00000642680	ENSG00000204406	MBD5	FALSE	FALSE
chr2	148458779	T	A	ENST00000642680	ENSG00000204406	MBD5	FALSE	FALSE
chr2	148458783	G	T	ENST00000642680	ENSG00000204406	MBD5	FALSE	FALSE
chr2	148458792	A	T	ENST00000642680	ENSG00000204406	MBD5	FALSE	FALSE
chr2	148458795	G	T	ENST00000642680	ENSG00000204406	MBD5	FALSE	FALSE
chr2	148458798	G	T	ENST00000642680	ENSG00000204406	MBD5	FALSE	FALSE
chr2	148458816	C	T	ENST00000642680	ENSG00000204406	MBD5	TRUE	FALSE
chr2	148458832	G	A	ENST00000642680	ENSG00000204406	MBD5	TRUE	TRUE
chr2	148458833	G	A	ENST00000642680	ENSG00000204406	MBD5	TRUE	TRUE
chr2	148458834	C	T	ENST00000642680	ENSG00000204406	MBD5	TRUE	TRUE
chr2	148458849	C	T	ENST00000642680	ENSG00000204406	MBD5	TRUE	TRUE
chr2	148458855	G	T	ENST00000642680	ENSG00000204406	MBD5	TRUE	TRUE
chr2	148458866	T	A	ENST00000642680	ENSG00000204406	MBD5	TRUE	TRUE
chr2	148458866	T	G	ENST00000642680	ENSG00000204406	MBD5	TRUE	TRUE
chr2	148458872	G	A	ENST00000642680	ENSG00000204406	MBD5	FALSE	FALSE
chr2	148458872	G	C	ENST00000642680	ENSG00000204406	MBD5	FALSE	FALSE
chr2	148458872	G	T	ENST00000642680	ENSG00000204406	MBD5	FALSE	FALSE
chr2	148458873	T	A	ENST00000642680	ENSG00000204406	MBD5	FALSE	FALSE
chr2	148458873	T	C	ENST00000642680	ENSG00000204406	MBD5	FALSE	FALSE
chr2	148458873	T	G	ENST00000642680	ENSG00000204406	MBD5	FALSE	FALSE
chr2	148462580	A	C	ENST00000642680	ENSG00000204406	MBD5	FALSE	FALSE
chr2	148462580	A	G	ENST00000642680	ENSG00000204406	MBD5	FALSE	FALSE
chr2	148462580	A	T	ENST00000642680	ENSG00000204406	MBD5	FALSE	FALSE
chr2	148462581	G	A	ENST00000642680	ENSG00000204406	MBD5	FALSE	FALSE
chr2	148462581	G	C	ENST00000642680	ENSG00000204406	MBD5	FALSE	FALSE
chr2	148462581	G	T	ENST00000642680	ENSG00000204406	MBD5	FALSE	FALSE
chr2	148462596	T	A	ENST00000642680	ENSG00000204406	MBD5	TRUE	TRUE
chr2	148462599	T	A	ENST00000642680	ENSG00000204406	MBD5	TRUE	TRUE
chr2	148462599	T	G	ENST00000642680	ENSG00000204406	MBD5	TRUE	TRUE
chr2	148462606	C	A	ENST00000642680	ENSG00000204406	MBD5	TRUE	TRUE
chr2	148462608	T	A	ENST00000642680	ENSG00000204406	MBD5	TRUE	TRUE
chr2	148462610	G	T	ENST00000642680	ENSG00000204406	MBD5	TRUE	TRUE
chr2	148462613	C	T	ENST00000642680	ENSG00000204406	MBD5	TRUE	TRUE
chr2	148462619	A	T	ENST00000642680	ENSG00000204406	MBD5	TRUE	TRUE
chr2	148462627	C	A	ENST00000642680	ENSG00000204406	MBD5	TRUE	TRUE
chr2	148462627	C	G	ENST00000642680	ENSG00000204406	MBD5	TRUE	TRUE
chr2	148462640	G	T	ENST00000642680	ENSG00000204406	MBD5	TRUE	TRUE
chr2	148462648	C	A	ENST00000642680	ENSG00000204406	MBD5	TRUE	TRUE
chr2	148462649	A	T	ENST00000642680	ENSG00000204406	MBD5	TRUE	TRUE
chr2	148462654	T	A	ENST00000642680	ENSG00000204406	MBD5	TRUE	TRUE
chr2	148462659	T	A	ENST00000642680	ENSG00000204406	MBD5	TRUE	TRUE
chr2	148462661	G	T	ENST00000642680	ENSG00000204406	MBD5	TRUE	TRUE
chr2	148462666	T	A	ENST00000642680	ENSG00000204406	MBD5	TRUE	TRUE
chr2	148462682	A	T	ENST00000642680	ENSG00000204406	MBD5	TRUE	TRUE
chr2	148462685	G	A	ENST00000642680	ENSG00000204406	MBD5	TRUE	FALSE
chr2	148462685	G	C	ENST00000642680	ENSG00000204406	MBD5	TRUE	FALSE
chr2	148462685	G	T	ENST00000642680	ENSG00000204406	MBD5	TRUE	FALSE
chr2	148462686	T	A	ENST00000642680	ENSG00000204406	MBD5	TRUE	FALSE
chr2	148462686	T	C	ENST00000642680	ENSG00000204406	MBD5	TRUE	FALSE
chr2	148462686	T	G	ENST00000642680	ENSG00000204406	MBD5	TRUE	FALSE
chr2	148463737	A	C	ENST00000642680	ENSG00000204406	MBD5	TRUE	FALSE
chr2	148463737	A	G	ENST00000642680	ENSG00000204406	MBD5	TRUE	FALSE
chr2	148463737	A	T	ENST00000642680	ENSG00000204406	MBD5	TRUE	FALSE
chr2	148463738	G	A	ENST00000642680	ENSG00000204406	MBD5	TRUE	FALSE
chr2	148463738	G	C	ENST00000642680	ENSG00000204406	MBD5	TRUE	FALSE
chr2	148463738	G	T	ENST00000642680	ENSG00000204406	MBD5	TRUE	FALSE
chr2	148463757	G	T	ENST00000642680	ENSG00000204406	MBD5	TRUE	TRUE
chr2	148463769	A	T	ENST00000642680	ENSG00000204406	MBD5	TRUE	TRUE
chr2	148463772	C	T	ENST00000642680	ENSG00000204406	MBD5	TRUE	TRUE
chr2	148463775	A	T	ENST00000642680	ENSG00000204406	MBD5	TRUE	TRUE
chr2	148463784	G	T	ENST00000642680	ENSG00000204406	MBD5	TRUE	TRUE
chr2	148463793	A	T	ENST00000642680	ENSG00000204406	MBD5	TRUE	TRUE
chr2	148463802	G	T	ENST00000642680	ENSG00000204406	MBD5	TRUE	TRUE
chr2	148463814	A	T	ENST00000642680	ENSG00000204406	MBD5	TRUE	TRUE
chr2	148463822	C	A	ENST00000642680	ENSG00000204406	MBD5	TRUE	TRUE
chr2	148463829	A	T	ENST00000642680	ENSG00000204406	MBD5	TRUE	TRUE
chr2	148463832	A	T	ENST00000642680	ENSG00000204406	MBD5	TRUE	TRUE
chr2	148463835	A	T	ENST00000642680	ENSG00000204406	MBD5	TRUE	TRUE
chr2	148463862	A	T	ENST00000642680	ENSG00000204406	MBD5	TRUE	TRUE
chr2	148463871	G	T	ENST00000642680	ENSG00000204406	MBD5	TRUE	TRUE
chr2	148463907	G	T	ENST00000642680	ENSG00000204406	MBD5	TRUE	TRUE
chr2	148463910	G	T	ENST00000642680	ENSG00000204406	MBD5	TRUE	TRUE
chr2	148463913	G	T	ENST00000642680	ENSG00000204406	MBD5	TRUE	TRUE
chr2	148463920	G	A	ENST00000642680	ENSG00000204406	MBD5	TRUE	FALSE
chr2	148463920	G	C	ENST00000642680	ENSG00000204406	MBD5	TRUE	FALSE
chr2	148463920	G	T	ENST00000642680	ENSG00000204406	MBD5	TRUE	FALSE
chr2	148463921	T	A	ENST00000642680	ENSG00000204406	MBD5	TRUE	FALSE
chr2	148463921	T	C	ENST00000642680	ENSG00000204406	MBD5	TRUE	FALSE
chr2	148463921	T	G	ENST00000642680	ENSG00000204406	MBD5	TRUE	FALSE
chr2	148468339	A	C	ENST00000642680	ENSG00000204406	MBD5	TRUE	FALSE
chr2	148468339	A	G	ENST00000642680	ENSG00000204406	MBD5	TRUE	FALSE
chr2	148468339	A	T	ENST00000642680	ENSG00000204406	MBD5	TRUE	FALSE
chr2	148468340	G	A	ENST00000642680	ENSG00000204406	MBD5	TRUE	FALSE
chr2	148468340	G	C	ENST00000642680	ENSG00000204406	MBD5	TRUE	FALSE
chr2	148468340	G	T	ENST00000642680	ENSG00000204406	MBD5	TRUE	FALSE
chr2	148468379	A	T	ENST00000642680	ENSG00000204406	MBD5	TRUE	TRUE
chr2	148468383	C	A	ENST00000642680	ENSG00000204406	MBD5	TRUE	TRUE
chr2	148468383	C	G	ENST00000642680	ENSG00000204406	MBD5	TRUE	TRUE
chr2	148468388	A	T	ENST00000642680	ENSG00000204406	MBD5	TRUE	TRUE
chr2	148468394	A	T	ENST00000642680	ENSG00000204406	MBD5	TRUE	TRUE
chr2	148468403	G	T	ENST00000642680	ENSG00000204406	MBD5	TRUE	TRUE
chr2	148468406	G	T	ENST00000642680	ENSG00000204406	MBD5	TRUE	TRUE
chr2	148468430	G	T	ENST00000642680	ENSG00000204406	MBD5	TRUE	TRUE
chr2	148468435	T	A	ENST00000642680	ENSG00000204406	MBD5	TRUE	TRUE
chr2	148468436	A	T	ENST00000642680	ENSG00000204406	MBD5	TRUE	TRUE
chr2	148468448	A	T	ENST00000642680	ENSG00000204406	MBD5	TRUE	TRUE
chr2	148468452	T	A	ENST00000642680	ENSG00000204406	MBD5	TRUE	TRUE
chr2	148468452	T	G	ENST00000642680	ENSG00000204406	MBD5	TRUE	TRUE
chr2	148468460	G	T	ENST00000642680	ENSG00000204406	MBD5	TRUE	TRUE
chr2	148468464	C	A	ENST00000642680	ENSG00000204406	MBD5	TRUE	TRUE
chr2	148468464	C	G	ENST00000642680	ENSG00000204406	MBD5	TRUE	TRUE
chr2	148468467	C	A	ENST00000642680	ENSG00000204406	MBD5	TRUE	TRUE
chr2	148468467	C	G	ENST00000642680	ENSG00000204406	MBD5	TRUE	TRUE
chr2	148468478	G	T	ENST00000642680	ENSG00000204406	MBD5	TRUE	TRUE
chr2	148468489	T	A	ENST00000642680	ENSG00000204406	MBD5	TRUE	TRUE
chr2	148468489	T	G	ENST00000642680	ENSG00000204406	MBD5	TRUE	TRUE
chr2	148468493	C	T	ENST00000642680	ENSG00000204406	MBD5	TRUE	TRUE
chr2	148468496	G	T	ENST00000642680	ENSG00000204406	MBD5	TRUE	TRUE
chr2	148468505	G	T	ENST00000642680	ENSG00000204406	MBD5	TRUE	TRUE
chr2	148468511	C	T	ENST00000642680	ENSG00000204406	MBD5	TRUE	TRUE
chr2	148468514	C	T	ENST00000642680	ENSG00000204406	MBD5	TRUE	TRUE
chr2	148468517	C	T	ENST00000642680	ENSG00000204406	MBD5	TRUE	TRUE
chr2	148468520	G	T	ENST00000642680	ENSG00000204406	MBD5	TRUE	TRUE
chr2	148468537	C	A	ENST00000642680	ENSG00000204406	MBD5	TRUE	TRUE
chr2	148468537	C	G	ENST00000642680	ENSG00000204406	MBD5	TRUE	TRUE
chr2	148468541	C	T	ENST00000642680	ENSG00000204406	MBD5	TRUE	TRUE
chr2	148468544	C	T	ENST00000642680	ENSG00000204406	MBD5	TRUE	TRUE
chr2	148468547	A	T	ENST00000642680	ENSG00000204406	MBD5	TRUE	TRUE
chr2	148468551	T	A	ENST00000642680	ENSG00000204406	MBD5	TRUE	TRUE
chr2	148468562	G	T	ENST00000642680	ENSG00000204406	MBD5	TRUE	TRUE
chr2	148468568	G	T	ENST00000642680	ENSG00000204406	MBD5	TRUE	TRUE
chr2	148468571	C	T	ENST00000642680	ENSG00000204406	MBD5	TRUE	TRUE
chr2	148468574	A	T	ENST00000642680	ENSG00000204406	MBD5	TRUE	TRUE
chr2	148468598	G	T	ENST00000642680	ENSG00000204406	MBD5	TRUE	TRUE
chr2	148468620	C	A	ENST00000642680	ENSG00000204406	MBD5	TRUE	TRUE
chr2	148468620	C	G	ENST00000642680	ENSG00000204406	MBD5	TRUE	TRUE
chr2	148468623	C	A	ENST00000642680	ENSG00000204406	MBD5	TRUE	TRUE
chr2	148468623	C	G	ENST00000642680	ENSG00000204406	MBD5	TRUE	TRUE
chr2	148468631	C	T	ENST00000642680	ENSG00000204406	MBD5	TRUE	TRUE
chr2	148468639	T	A	ENST00000642680	ENSG00000204406	MBD5	TRUE	TRUE
chr2	148468639	T	G	ENST00000642680	ENSG00000204406	MBD5	TRUE	TRUE
chr2	148468640	G	T	ENST00000642680	ENSG00000204406	MBD5	TRUE	TRUE
chr2	148468650	C	A	ENST00000642680	ENSG00000204406	MBD5	TRUE	TRUE
chr2	148468650	C	G	ENST00000642680	ENSG00000204406	MBD5	TRUE	TRUE
chr2	148468676	G	T	ENST00000642680	ENSG00000204406	MBD5	TRUE	TRUE
chr2	148468697	A	T	ENST00000642680	ENSG00000204406	MBD5	TRUE	TRUE
chr2	148468718	G	T	ENST00000642680	ENSG00000204406	MBD5	TRUE	TRUE
chr2	148468773	C	A	ENST00000642680	ENSG00000204406	MBD5	TRUE	TRUE
chr2	148468773	C	G	ENST00000642680	ENSG00000204406	MBD5	TRUE	TRUE
chr2	148468799	C	T	ENST00000642680	ENSG00000204406	MBD5	TRUE	TRUE
chr2	148468803	C	A	ENST00000642680	ENSG00000204406	MBD5	TRUE	TRUE
chr2	148468803	C	G	ENST00000642680	ENSG00000204406	MBD5	TRUE	TRUE
chr2	148468810	T	A	ENST00000642680	ENSG00000204406	MBD5	TRUE	TRUE
chr2	148468820	G	T	ENST00000642680	ENSG00000204406	MBD5	TRUE	TRUE
chr2	148468851	T	A	ENST00000642680	ENSG00000204406	MBD5	TRUE	TRUE
chr2	148468859	A	T	ENST00000642680	ENSG00000204406	MBD5	TRUE	TRUE
chr2	148468874	A	T	ENST00000642680	ENSG00000204406	MBD5	TRUE	TRUE
chr2	148468877	A	T	ENST00000642680	ENSG00000204406	MBD5	TRUE	TRUE
chr2	148468888	T	A	ENST00000642680	ENSG00000204406	MBD5	TRUE	TRUE
chr2	148468896	C	A	ENST00000642680	ENSG00000204406	MBD5	TRUE	TRUE
chr2	148468896	C	G	ENST00000642680	ENSG00000204406	MBD5	TRUE	TRUE
chr2	148468907	G	T	ENST00000642680	ENSG00000204406	MBD5	TRUE	TRUE
chr2	148468916	C	T	ENST00000642680	ENSG00000204406	MBD5	TRUE	TRUE
chr2	148468934	A	T	ENST00000642680	ENSG00000204406	MBD5	TRUE	TRUE
chr2	148468943	C	T	ENST00000642680	ENSG00000204406	MBD5	TRUE	TRUE
chr2	148468975	T	A	ENST00000642680	ENSG00000204406	MBD5	TRUE	TRUE
chr2	148468982	C	T	ENST00000642680	ENSG00000204406	MBD5	TRUE	TRUE
chr2	148468985	A	T	ENST00000642680	ENSG00000204406	MBD5	TRUE	TRUE
chr2	148468988	A	T	ENST00000642680	ENSG00000204406	MBD5	TRUE	TRUE
chr2	148468995	T	A	ENST00000642680	ENSG00000204406	MBD5	TRUE	TRUE
chr2	148468995	T	G	ENST00000642680	ENSG00000204406	MBD5	TRUE	TRUE
chr2	148469003	G	T	ENST00000642680	ENSG00000204406	MBD5	TRUE	TRUE
chr2	148469006	A	T	ENST00000642680	ENSG00000204406	MBD5	TRUE	TRUE
chr2	148469042	A	T	ENST00000642680	ENSG00000204406	MBD5	TRUE	TRUE
chr2	148469054	C	T	ENST00000642680	ENSG00000204406	MBD5	TRUE	TRUE
chr2	148469091	C	A	ENST00000642680	ENSG00000204406	MBD5	TRUE	TRUE
chr2	148469091	C	G	ENST00000642680	ENSG00000204406	MBD5	TRUE	TRUE
chr2	148469105	C	T	ENST00000642680	ENSG00000204406	MBD5	TRUE	TRUE
chr2	148469151	T	A	ENST00000642680	ENSG00000204406	MBD5	TRUE	TRUE
chr2	148469169	T	A	ENST00000642680	ENSG00000204406	MBD5	TRUE	TRUE
chr2	148469180	A	T	ENST00000642680	ENSG00000204406	MBD5	TRUE	TRUE
chr2	148469213	C	T	ENST00000642680	ENSG00000204406	MBD5	TRUE	TRUE
chr2	148469216	A	T	ENST00000642680	ENSG00000204406	MBD5	TRUE	TRUE
chr2	148469222	C	T	ENST00000642680	ENSG00000204406	MBD5	TRUE	TRUE
chr2	148469229	C	A	ENST00000642680	ENSG00000204406	MBD5	TRUE	TRUE
chr2	148469229	C	G	ENST00000642680	ENSG00000204406	MBD5	TRUE	TRUE
chr2	148469235	C	A	ENST00000642680	ENSG00000204406	MBD5	TRUE	TRUE
chr2	148469235	C	G	ENST00000642680	ENSG00000204406	MBD5	TRUE	TRUE
chr2	148469288	G	T	ENST00000642680	ENSG00000204406	MBD5	TRUE	TRUE
chr2	148469294	G	T	ENST00000642680	ENSG00000204406	MBD5	TRUE	TRUE
chr2	148469303	G	T	ENST00000642680	ENSG00000204406	MBD5	TRUE	TRUE
chr2	148469310	C	A	ENST00000642680	ENSG00000204406	MBD5	TRUE	TRUE
chr2	148469315	C	T	ENST00000642680	ENSG00000204406	MBD5	TRUE	TRUE
chr2	148469318	A	T	ENST00000642680	ENSG00000204406	MBD5	TRUE	TRUE
chr2	148469322	C	A	ENST00000642680	ENSG00000204406	MBD5	TRUE	TRUE
chr2	148469322	C	G	ENST00000642680	ENSG00000204406	MBD5	TRUE	TRUE
chr2	148469328	C	A	ENST00000642680	ENSG00000204406	MBD5	TRUE	TRUE
chr2	148469328	C	G	ENST00000642680	ENSG00000204406	MBD5	TRUE	TRUE
chr2	148469340	C	A	ENST00000642680	ENSG00000204406	MBD5	TRUE	TRUE
chr2	148469340	C	G	ENST00000642680	ENSG00000204406	MBD5	TRUE	TRUE
chr2	148469343	C	A	ENST00000642680	ENSG00000204406	MBD5	TRUE	TRUE
chr2	148469343	C	G	ENST00000642680	ENSG00000204406	MBD5	TRUE	TRUE
chr2	148469351	G	T	ENST00000642680	ENSG00000204406	MBD5	TRUE	TRUE
chr2	148469375	G	T	ENST00000642680	ENSG00000204406	MBD5	TRUE	TRUE
chr2	148469381	C	T	ENST00000642680	ENSG00000204406	MBD5	TRUE	TRUE
chr2	148469402	A	T	ENST00000642680	ENSG00000204406	MBD5	TRUE	TRUE
chr2	148469418	C	A	ENST00000642680	ENSG00000204406	MBD5	TRUE	TRUE
chr2	148469418	C	G	ENST00000642680	ENSG00000204406	MBD5	TRUE	TRUE
chr2	148469427	C	A	ENST00000642680	ENSG00000204406	MBD5	TRUE	TRUE
chr2	148469427	C	G	ENST00000642680	ENSG00000204406	MBD5	TRUE	TRUE
chr2	148469451	C	A	ENST00000642680	ENSG00000204406	MBD5	TRUE	TRUE
chr2	148469451	C	G	ENST00000642680	ENSG00000204406	MBD5	TRUE	TRUE
chr2	148469460	C	A	ENST00000642680	ENSG00000204406	MBD5	TRUE	TRUE
chr2	148469460	C	G	ENST00000642680	ENSG00000204406	MBD5	TRUE	TRUE
chr2	148469474	A	T	ENST00000642680	ENSG00000204406	MBD5	TRUE	TRUE
chr2	148469483	G	T	ENST00000642680	ENSG00000204406	MBD5	TRUE	TRUE
chr2	148469492	C	T	ENST00000642680	ENSG00000204406	MBD5	TRUE	TRUE
chr2	148469497	C	A	ENST00000642680	ENSG00000204406	MBD5	TRUE	TRUE
chr2	148469497	C	G	ENST00000642680	ENSG00000204406	MBD5	TRUE	TRUE
chr2	148469498	A	T	ENST00000642680	ENSG00000204406	MBD5	TRUE	TRUE
chr2	148469517	T	A	ENST00000642680	ENSG00000204406	MBD5	TRUE	TRUE
chr2	148469517	T	G	ENST00000642680	ENSG00000204406	MBD5	TRUE	TRUE
chr2	148469525	G	T	ENST00000642680	ENSG00000204406	MBD5	TRUE	TRUE
chr2	148469582	G	T	ENST00000642680	ENSG00000204406	MBD5	TRUE	TRUE
chr2	148469597	A	T	ENST00000642680	ENSG00000204406	MBD5	TRUE	TRUE
chr2	148469603	C	T	ENST00000642680	ENSG00000204406	MBD5	TRUE	TRUE
chr2	148469613	T	A	ENST00000642680	ENSG00000204406	MBD5	TRUE	TRUE
chr2	148469618	G	T	ENST00000642680	ENSG00000204406	MBD5	TRUE	TRUE
chr2	148469628	T	A	ENST00000642680	ENSG00000204406	MBD5	TRUE	TRUE
chr2	148469628	T	G	ENST00000642680	ENSG00000204406	MBD5	TRUE	TRUE
chr2	148469633	C	T	ENST00000642680	ENSG00000204406	MBD5	TRUE	TRUE
chr2	148469640	T	A	ENST00000642680	ENSG00000204406	MBD5	TRUE	TRUE
chr2	148469645	C	T	ENST00000642680	ENSG00000204406	MBD5	TRUE	TRUE
chr2	148469679	T	A	ENST00000642680	ENSG00000204406	MBD5	TRUE	TRUE
chr2	148469679	T	G	ENST00000642680	ENSG00000204406	MBD5	TRUE	TRUE
chr2	148469685	C	A	ENST00000642680	ENSG00000204406	MBD5	TRUE	TRUE
chr2	148469685	C	G	ENST00000642680	ENSG00000204406	MBD5	TRUE	TRUE
chr2	148469696	A	T	ENST00000642680	ENSG00000204406	MBD5	TRUE	TRUE
chr2	148469702	C	T	ENST00000642680	ENSG00000204406	MBD5	TRUE	TRUE
chr2	148469714	C	T	ENST00000642680	ENSG00000204406	MBD5	TRUE	TRUE
chr2	148469720	A	T	ENST00000642680	ENSG00000204406	MBD5	TRUE	TRUE
chr2	148469759	G	T	ENST00000642680	ENSG00000204406	MBD5	TRUE	TRUE
chr2	148469786	G	T	ENST00000642680	ENSG00000204406	MBD5	TRUE	TRUE
chr2	148469789	G	T	ENST00000642680	ENSG00000204406	MBD5	TRUE	TRUE
chr2	148469802	T	A	ENST00000642680	ENSG00000204406	MBD5	TRUE	TRUE
chr2	148469802	T	G	ENST00000642680	ENSG00000204406	MBD5	TRUE	TRUE
chr2	148469849	G	T	ENST00000642680	ENSG00000204406	MBD5	TRUE	TRUE
chr2	148469855	C	T	ENST00000642680	ENSG00000204406	MBD5	TRUE	TRUE
chr2	148469864	C	T	ENST00000642680	ENSG00000204406	MBD5	TRUE	TRUE
chr2	148469876	A	T	ENST00000642680	ENSG00000204406	MBD5	TRUE	TRUE
chr2	148469882	A	T	ENST00000642680	ENSG00000204406	MBD5	TRUE	TRUE
chr2	148469894	C	T	ENST00000642680	ENSG00000204406	MBD5	TRUE	TRUE
chr2	148469897	C	T	ENST00000642680	ENSG00000204406	MBD5	TRUE	TRUE
chr2	148469900	A	T	ENST00000642680	ENSG00000204406	MBD5	TRUE	TRUE
chr2	148469910	T	A	ENST00000642680	ENSG00000204406	MBD5	TRUE	TRUE
chr2	148469915	A	T	ENST00000642680	ENSG00000204406	MBD5	TRUE	TRUE
chr2	148469918	A	T	ENST00000642680	ENSG00000204406	MBD5	TRUE	TRUE
chr2	148469921	A	T	ENST00000642680	ENSG00000204406	MBD5	TRUE	TRUE
chr2	148469924	C	T	ENST00000642680	ENSG00000204406	MBD5	TRUE	TRUE
chr2	148469943	T	A	ENST00000642680	ENSG00000204406	MBD5	TRUE	TRUE
chr2	148469949	T	A	ENST00000642680	ENSG00000204406	MBD5	TRUE	TRUE
chr2	148469954	A	T	ENST00000642680	ENSG00000204406	MBD5	TRUE	TRUE
chr2	148469957	C	T	ENST00000642680	ENSG00000204406	MBD5	TRUE	TRUE
chr2	148469963	C	T	ENST00000642680	ENSG00000204406	MBD5	TRUE	TRUE
chr2	148469987	A	T	ENST00000642680	ENSG00000204406	MBD5	TRUE	TRUE
chr2	148469993	G	T	ENST00000642680	ENSG00000204406	MBD5	TRUE	TRUE
chr2	148470003	T	A	ENST00000642680	ENSG00000204406	MBD5	TRUE	TRUE
chr2	148470011	A	T	ENST00000642680	ENSG00000204406	MBD5	TRUE	TRUE
chr2	148470014	C	T	ENST00000642680	ENSG00000204406	MBD5	TRUE	TRUE
chr2	148470020	C	T	ENST00000642680	ENSG00000204406	MBD5	TRUE	TRUE
chr2	148470027	C	A	ENST00000642680	ENSG00000204406	MBD5	TRUE	TRUE
chr2	148470027	C	G	ENST00000642680	ENSG00000204406	MBD5	TRUE	TRUE
chr2	148470042	C	A	ENST00000642680	ENSG00000204406	MBD5	TRUE	TRUE
chr2	148470042	C	G	ENST00000642680	ENSG00000204406	MBD5	TRUE	TRUE
chr2	148470050	C	T	ENST00000642680	ENSG00000204406	MBD5	TRUE	TRUE
chr2	148470054	T	A	ENST00000642680	ENSG00000204406	MBD5	TRUE	TRUE
chr2	148470054	T	G	ENST00000642680	ENSG00000204406	MBD5	TRUE	TRUE
chr2	148470059	C	T	ENST00000642680	ENSG00000204406	MBD5	TRUE	TRUE
chr2	148470073	T	A	ENST00000642680	ENSG00000204406	MBD5	TRUE	TRUE
chr2	148470074	C	T	ENST00000642680	ENSG00000204406	MBD5	TRUE	TRUE
chr2	148470087	T	A	ENST00000642680	ENSG00000204406	MBD5	TRUE	TRUE
chr2	148470112	T	A	ENST00000642680	ENSG00000204406	MBD5	TRUE	TRUE
chr2	148470120	C	A	ENST00000642680	ENSG00000204406	MBD5	TRUE	TRUE
chr2	148470120	C	G	ENST00000642680	ENSG00000204406	MBD5	TRUE	TRUE
chr2	148470132	T	A	ENST00000642680	ENSG00000204406	MBD5	TRUE	TRUE
chr2	148470139	C	A	ENST00000642680	ENSG00000204406	MBD5	TRUE	TRUE
chr2	148470149	C	T	ENST00000642680	ENSG00000204406	MBD5	TRUE	TRUE
chr2	148470191	C	T	ENST00000642680	ENSG00000204406	MBD5	TRUE	TRUE
chr2	148470204	T	A	ENST00000642680	ENSG00000204406	MBD5	TRUE	TRUE
chr2	148470204	T	G	ENST00000642680	ENSG00000204406	MBD5	TRUE	TRUE
chr2	148470206	A	T	ENST00000642680	ENSG00000204406	MBD5	TRUE	TRUE
chr2	148470212	G	T	ENST00000642680	ENSG00000204406	MBD5	TRUE	TRUE
chr2	148470226	C	A	ENST00000642680	ENSG00000204406	MBD5	TRUE	TRUE
chr2	148470291	T	A	ENST00000642680	ENSG00000204406	MBD5	TRUE	TRUE
chr2	148470291	T	G	ENST00000642680	ENSG00000204406	MBD5	TRUE	TRUE
chr2	148470299	C	T	ENST00000642680	ENSG00000204406	MBD5	TRUE	TRUE
chr2	148470305	C	T	ENST00000642680	ENSG00000204406	MBD5	TRUE	TRUE
chr2	148470322	T	A	ENST00000642680	ENSG00000204406	MBD5	TRUE	TRUE
chr2	148470335	C	T	ENST00000642680	ENSG00000204406	MBD5	TRUE	TRUE
chr2	148470339	C	A	ENST00000642680	ENSG00000204406	MBD5	TRUE	TRUE
chr2	148470351	T	A	ENST00000642680	ENSG00000204406	MBD5	TRUE	TRUE
chr2	148470351	T	G	ENST00000642680	ENSG00000204406	MBD5	TRUE	TRUE
chr2	148470353	G	T	ENST00000642680	ENSG00000204406	MBD5	TRUE	TRUE
chr2	148470363	T	A	ENST00000642680	ENSG00000204406	MBD5	TRUE	TRUE
chr2	148470363	T	G	ENST00000642680	ENSG00000204406	MBD5	TRUE	TRUE
chr2	148470380	C	T	ENST00000642680	ENSG00000204406	MBD5	TRUE	TRUE
chr2	148470384	C	A	ENST00000642680	ENSG00000204406	MBD5	TRUE	TRUE
chr2	148470384	C	G	ENST00000642680	ENSG00000204406	MBD5	TRUE	TRUE
chr2	148470386	A	T	ENST00000642680	ENSG00000204406	MBD5	TRUE	TRUE
chr2	148470393	C	A	ENST00000642680	ENSG00000204406	MBD5	TRUE	TRUE
chr2	148470393	C	G	ENST00000642680	ENSG00000204406	MBD5	TRUE	TRUE
chr2	148470439	T	A	ENST00000642680	ENSG00000204406	MBD5	TRUE	TRUE
chr2	148470439	T	G	ENST00000642680	ENSG00000204406	MBD5	TRUE	TRUE
chr2	148470443	C	T	ENST00000642680	ENSG00000204406	MBD5	TRUE	TRUE
chr2	148470455	G	T	ENST00000642680	ENSG00000204406	MBD5	TRUE	TRUE
chr2	148470462	G	A	ENST00000642680	ENSG00000204406	MBD5	FALSE	FALSE
chr2	148470462	G	C	ENST00000642680	ENSG00000204406	MBD5	FALSE	FALSE
chr2	148470462	G	T	ENST00000642680	ENSG00000204406	MBD5	FALSE	FALSE
chr2	148470463	T	A	ENST00000642680	ENSG00000204406	MBD5	FALSE	FALSE
chr2	148470463	T	C	ENST00000642680	ENSG00000204406	MBD5	FALSE	FALSE
chr2	148470463	T	G	ENST00000642680	ENSG00000204406	MBD5	FALSE	FALSE
chr2	148483108	A	C	ENST00000642680	ENSG00000204406	MBD5	TRUE	FALSE
chr2	148483108	A	G	ENST00000642680	ENSG00000204406	MBD5	TRUE	FALSE
chr2	148483108	A	T	ENST00000642680	ENSG00000204406	MBD5	TRUE	FALSE
chr2	148483109	G	A	ENST00000642680	ENSG00000204406	MBD5	TRUE	FALSE
chr2	148483109	G	C	ENST00000642680	ENSG00000204406	MBD5	TRUE	FALSE
chr2	148483109	G	T	ENST00000642680	ENSG00000204406	MBD5	TRUE	FALSE
chr2	148483116	C	A	ENST00000642680	ENSG00000204406	MBD5
chr2	148483116	C	G	ENST00000642680	ENSG00000204406	MBD5
chr2	148483118	G	T	ENST00000642680	ENSG00000204406	MBD5
chr2	148483125	C	A	ENST00000642680	ENSG00000204406	MBD5
chr2	148483125	C	G	ENST00000642680	ENSG00000204406	MBD5
chr2	148483169	A	T	ENST00000642680	ENSG00000204406	MBD5
chr2	148483187	C	T	ENST00000642680	ENSG00000204406	MBD5
chr2	148483217	G	T	ENST00000642680	ENSG00000204406	MBD5	TRUE	TRUE
chr2	148483229	C	T	ENST00000642680	ENSG00000204406	MBD5	TRUE	TRUE
chr2	148483235	C	T	ENST00000642680	ENSG00000204406	MBD5	TRUE	TRUE
chr2	148483271	C	T	ENST00000642680	ENSG00000204406	MBD5	TRUE	TRUE
chr2	148483274	G	T	ENST00000642680	ENSG00000204406	MBD5	TRUE	TRUE
chr2	148483308	C	A	ENST00000642680	ENSG00000204406	MBD5	TRUE	TRUE
chr2	148483308	C	G	ENST00000642680	ENSG00000204406	MBD5	TRUE	TRUE
chr2	148483332	T	A	ENST00000642680	ENSG00000204406	MBD5	TRUE	TRUE
chr2	148483368	T	A	ENST00000642680	ENSG00000204406	MBD5	TRUE	TRUE
chr2	148483379	C	T	ENST00000642680	ENSG00000204406	MBD5	TRUE	TRUE
chr2	148483382	C	T	ENST00000642680	ENSG00000204406	MBD5	TRUE	TRUE
chr2	148483397	C	T	ENST00000642680	ENSG00000204406	MBD5	TRUE	TRUE
chr2	148483407	T	A	ENST00000642680	ENSG00000204406	MBD5	TRUE	TRUE
chr2	148483407	T	G	ENST00000642680	ENSG00000204406	MBD5	TRUE	TRUE
chr2	148483418	C	T	ENST00000642680	ENSG00000204406	MBD5	TRUE	TRUE
chr2	148483425	C	A	ENST00000642680	ENSG00000204406	MBD5	TRUE	TRUE
chr2	148483425	C	G	ENST00000642680	ENSG00000204406	MBD5	TRUE	TRUE
chr2	148483430	G	T	ENST00000642680	ENSG00000204406	MBD5	TRUE	TRUE
chr2	148483433	G	T	ENST00000642680	ENSG00000204406	MBD5	TRUE	TRUE
chr2	148483439	A	T	ENST00000642680	ENSG00000204406	MBD5	TRUE	TRUE
chr2	148483445	G	T	ENST00000642680	ENSG00000204406	MBD5	TRUE	TRUE
chr2	148483464	T	A	ENST00000642680	ENSG00000204406	MBD5	TRUE	TRUE
chr2	148483464	T	G	ENST00000642680	ENSG00000204406	MBD5	TRUE	TRUE
chr2	148483497	T	A	ENST00000642680	ENSG00000204406	MBD5	TRUE	TRUE
chr2	148483497	T	G	ENST00000642680	ENSG00000204406	MBD5	TRUE	TRUE
chr2	148483526	C	T	ENST00000642680	ENSG00000204406	MBD5	TRUE	TRUE
chr2	148483533	T	A	ENST00000642680	ENSG00000204406	MBD5	TRUE	TRUE
chr2	148483535	C	T	ENST00000642680	ENSG00000204406	MBD5	TRUE	TRUE
chr2	148483550	C	T	ENST00000642680	ENSG00000204406	MBD5	TRUE	TRUE
chr2	148483557	T	A	ENST00000642680	ENSG00000204406	MBD5	TRUE	TRUE
chr2	148483557	T	G	ENST00000642680	ENSG00000204406	MBD5	TRUE	TRUE
chr2	148483566	T	A	ENST00000642680	ENSG00000204406	MBD5	TRUE	TRUE
chr2	148483571	C	T	ENST00000642680	ENSG00000204406	MBD5	TRUE	TRUE
chr2	148483577	C	T	ENST00000642680	ENSG00000204406	MBD5	TRUE	TRUE
chr2	148483583	C	T	ENST00000642680	ENSG00000204406	MBD5	TRUE	TRUE
chr2	148483629	C	A	ENST00000642680	ENSG00000204406	MBD5	TRUE	TRUE
chr2	148483629	C	G	ENST00000642680	ENSG00000204406	MBD5	TRUE	TRUE
chr2	148483638	T	A	ENST00000642680	ENSG00000204406	MBD5	TRUE	TRUE
chr2	148483640	C	T	ENST00000642680	ENSG00000204406	MBD5	TRUE	TRUE
chr2	148483643	C	T	ENST00000642680	ENSG00000204406	MBD5	TRUE	TRUE
chr2	148483646	C	T	ENST00000642680	ENSG00000204406	MBD5	TRUE	TRUE
chr2	148483659	T	A	ENST00000642680	ENSG00000204406	MBD5	TRUE	TRUE
chr2	148483659	T	G	ENST00000642680	ENSG00000204406	MBD5	TRUE	TRUE
chr2	148483665	C	A	ENST00000642680	ENSG00000204406	MBD5	TRUE	TRUE
chr2	148483665	C	G	ENST00000642680	ENSG00000204406	MBD5	TRUE	TRUE
chr2	148483668	T	A	ENST00000642680	ENSG00000204406	MBD5	TRUE	TRUE
chr2	148483668	T	G	ENST00000642680	ENSG00000204406	MBD5	TRUE	TRUE
chr2	148483673	C	T	ENST00000642680	ENSG00000204406	MBD5	TRUE	TRUE
chr2	148483698	T	A	ENST00000642680	ENSG00000204406	MBD5	TRUE	TRUE
chr2	148483709	C	T	ENST00000642680	ENSG00000204406	MBD5	TRUE	TRUE
chr2	148483713	C	A	ENST00000642680	ENSG00000204406	MBD5	TRUE	TRUE
chr2	148483713	C	G	ENST00000642680	ENSG00000204406	MBD5	TRUE	TRUE
chr2	148483724	C	T	ENST00000642680	ENSG00000204406	MBD5	TRUE	TRUE
chr2	148483730	G	T	ENST00000642680	ENSG00000204406	MBD5	TRUE	TRUE
chr2	148483740	T	A	ENST00000642680	ENSG00000204406	MBD5	TRUE	TRUE
chr2	148483740	T	G	ENST00000642680	ENSG00000204406	MBD5	TRUE	TRUE
chr2	148483764	T	A	ENST00000642680	ENSG00000204406	MBD5	TRUE	TRUE
chr2	148483764	T	G	ENST00000642680	ENSG00000204406	MBD5	TRUE	TRUE
chr2	148483830	C	A	ENST00000642680	ENSG00000204406	MBD5	TRUE	TRUE
chr2	148483830	C	G	ENST00000642680	ENSG00000204406	MBD5	TRUE	TRUE
chr2	148483832	G	T	ENST00000642680	ENSG00000204406	MBD5	TRUE	TRUE
chr2	148483836	T	A	ENST00000642680	ENSG00000204406	MBD5	TRUE	TRUE
chr2	148483836	T	G	ENST00000642680	ENSG00000204406	MBD5	TRUE	TRUE
chr2	148483845	T	A	ENST00000642680	ENSG00000204406	MBD5	TRUE	TRUE
chr2	148483853	C	T	ENST00000642680	ENSG00000204406	MBD5	TRUE	TRUE
chr2	148483860	T	A	ENST00000642680	ENSG00000204406	MBD5	TRUE	TRUE
chr2	148483862	G	T	ENST00000642680	ENSG00000204406	MBD5	TRUE	TRUE
chr2	148483878	C	A	ENST00000642680	ENSG00000204406	MBD5	TRUE	TRUE
chr2	148483884	C	A	ENST00000642680	ENSG00000204406	MBD5	TRUE	TRUE
chr2	148483907	G	T	ENST00000642680	ENSG00000204406	MBD5	TRUE	TRUE
chr2	148483931	C	T	ENST00000642680	ENSG00000204406	MBD5	TRUE	TRUE
chr2	148483959	C	A	ENST00000642680	ENSG00000204406	MBD5	TRUE	TRUE
chr2	148483959	C	G	ENST00000642680	ENSG00000204406	MBD5	TRUE	TRUE
chr2	148483962	C	A	ENST00000642680	ENSG00000204406	MBD5	TRUE	TRUE
chr2	148483962	C	G	ENST00000642680	ENSG00000204406	MBD5	TRUE	TRUE
chr2	148483986	C	A	ENST00000642680	ENSG00000204406	MBD5	TRUE	TRUE
chr2	148483986	C	G	ENST00000642680	ENSG00000204406	MBD5	TRUE	TRUE
chr2	148484013	C	A	ENST00000642680	ENSG00000204406	MBD5	TRUE	TRUE
chr2	148484013	C	G	ENST00000642680	ENSG00000204406	MBD5	TRUE	TRUE
chr2	148484021	G	T	ENST00000642680	ENSG00000204406	MBD5	TRUE	TRUE
chr2	148484028	T	A	ENST00000642680	ENSG00000204406	MBD5	TRUE	TRUE
chr2	148484072	A	T	ENST00000642680	ENSG00000204406	MBD5	TRUE	TRUE
chr2	148484099	C	T	ENST00000642680	ENSG00000204406	MBD5	TRUE	TRUE
chr2	148484136	G	A	ENST00000642680	ENSG00000204406	MBD5	TRUE	FALSE
chr2	148484136	G	C	ENST00000642680	ENSG00000204406	MBD5	TRUE	FALSE
chr2	148484136	G	T	ENST00000642680	ENSG00000204406	MBD5	TRUE	FALSE
chr2	148484137	T	A	ENST00000642680	ENSG00000204406	MBD5	TRUE	FALSE
chr2	148484137	T	C	ENST00000642680	ENSG00000204406	MBD5	FALSE	FALSE
chr2	148484137	T	G	ENST00000642680	ENSG00000204406	MBD5	TRUE	FALSE
chr2	148485740	A	C	ENST00000642680	ENSG00000204406	MBD5	TRUE	FALSE
chr2	148485740	A	G	ENST00000642680	ENSG00000204406	MBD5	TRUE	FALSE
chr2	148485740	A	T	ENST00000642680	ENSG00000204406	MBD5	TRUE	FALSE
chr2	148485741	G	A	ENST00000642680	ENSG00000204406	MBD5	TRUE	FALSE
chr2	148485741	G	C	ENST00000642680	ENSG00000204406	MBD5	TRUE	FALSE
chr2	148485741	G	T	ENST00000642680	ENSG00000204406	MBD5	TRUE	FALSE
chr2	148485751	C	A	ENST00000642680	ENSG00000204406	MBD5	TRUE	TRUE
chr2	148485751	C	G	ENST00000642680	ENSG00000204406	MBD5	TRUE	TRUE
chr2	148485754	C	A	ENST00000642680	ENSG00000204406	MBD5	TRUE	TRUE
chr2	148485754	C	G	ENST00000642680	ENSG00000204406	MBD5	TRUE	TRUE
chr2	148485769	T	A	ENST00000642680	ENSG00000204406	MBD5	TRUE	TRUE
chr2	148485780	C	T	ENST00000642680	ENSG00000204406	MBD5	TRUE	TRUE
chr2	148485795	C	T	ENST00000642680	ENSG00000204406	MBD5	TRUE	TRUE
chr2	148485799	C	A	ENST00000642680	ENSG00000204406	MBD5	TRUE	TRUE
chr2	148485805	T	A	ENST00000642680	ENSG00000204406	MBD5	TRUE	TRUE
chr2	148485805	T	G	ENST00000642680	ENSG00000204406	MBD5	TRUE	TRUE
chr2	148485816	C	T	ENST00000642680	ENSG00000204406	MBD5	TRUE	TRUE
chr2	148485834	C	T	ENST00000642680	ENSG00000204406	MBD5	TRUE	TRUE
chr2	148485837	C	T	ENST00000642680	ENSG00000204406	MBD5	TRUE	TRUE
chr2	148485840	C	T	ENST00000642680	ENSG00000204406	MBD5	TRUE	TRUE
chr2	148485843	C	T	ENST00000642680	ENSG00000204406	MBD5	TRUE	TRUE
chr2	148485846	C	T	ENST00000642680	ENSG00000204406	MBD5	TRUE	TRUE
chr2	148485855	C	T	ENST00000642680	ENSG00000204406	MBD5	TRUE	TRUE
chr2	148485863	C	A	ENST00000642680	ENSG00000204406	MBD5	TRUE	TRUE
chr2	148485863	C	G	ENST00000642680	ENSG00000204406	MBD5	TRUE	TRUE
chr2	148485864	C	T	ENST00000642680	ENSG00000204406	MBD5	TRUE	TRUE
chr2	148485873	C	T	ENST00000642680	ENSG00000204406	MBD5	TRUE	TRUE
chr2	148485882	C	T	ENST00000642680	ENSG00000204406	MBD5	TRUE	TRUE
chr2	148485885	G	T	ENST00000642680	ENSG00000204406	MBD5	TRUE	TRUE
chr2	148485888	C	T	ENST00000642680	ENSG00000204406	MBD5	TRUE	TRUE
chr2	148485905	C	A	ENST00000642680	ENSG00000204406	MBD5	TRUE	TRUE
chr2	148485932	T	A	ENST00000642680	ENSG00000204406	MBD5	TRUE	TRUE
chr2	148485939	C	T	ENST00000642680	ENSG00000204406	MBD5	TRUE	TRUE
chr2	148485948	C	T	ENST00000642680	ENSG00000204406	MBD5	TRUE	TRUE
chr2	148485951	G	A	ENST00000642680	ENSG00000204406	MBD5	TRUE	FALSE
chr2	148485951	G	C	ENST00000642680	ENSG00000204406	MBD5	TRUE	FALSE
chr2	148485951	G	T	ENST00000642680	ENSG00000204406	MBD5	TRUE	FALSE
chr2	148485952	T	A	ENST00000642680	ENSG00000204406	MBD5	TRUE	FALSE
chr2	148485952	T	C	ENST00000642680	ENSG00000204406	MBD5	TRUE	FALSE
chr2	148485952	T	G	ENST00000642680	ENSG00000204406	MBD5	TRUE	FALSE
chr2	148489384	A	C	ENST00000642680	ENSG00000204406	MBD5	TRUE	FALSE
chr2	148489384	A	G	ENST00000642680	ENSG00000204406	MBD5	TRUE	FALSE
chr2	148489384	A	T	ENST00000642680	ENSG00000204406	MBD5	TRUE	FALSE
chr2	148489385	G	A	ENST00000642680	ENSG00000204406	MBD5	TRUE	FALSE
chr2	148489385	G	C	ENST00000642680	ENSG00000204406	MBD5	TRUE	FALSE
chr2	148489385	G	T	ENST00000642680	ENSG00000204406	MBD5	TRUE	FALSE
chr2	148489389	A	T	ENST00000642680	ENSG00000204406	MBD5
chr2	148489395	C	T	ENST00000642680	ENSG00000204406	MBD5	TRUE	TRUE
chr2	148489398	G	T	ENST00000642680	ENSG00000204406	MBD5	TRUE	TRUE
chr2	148489419	A	T	ENST00000642680	ENSG00000204406	MBD5	TRUE	TRUE
chr2	148489422	A	T	ENST00000642680	ENSG00000204406	MBD5	TRUE	TRUE
chr2	148489434	C	T	ENST00000642680	ENSG00000204406	MBD5	TRUE	TRUE
chr2	148489458	G	T	ENST00000642680	ENSG00000204406	MBD5	TRUE	TRUE
chr2	148489488	C	T	ENST00000642680	ENSG00000204406	MBD5	TRUE	TRUE
chr2	148489502	T	A	ENST00000642680	ENSG00000204406	MBD5	TRUE	TRUE
chr2	148489503	G	T	ENST00000642680	ENSG00000204406	MBD5	TRUE	TRUE
chr2	148489507	T	A	ENST00000642680	ENSG00000204406	MBD5	TRUE	TRUE
chr2	148489509	C	T	ENST00000642680	ENSG00000204406	MBD5	TRUE	TRUE
chr2	148489536	C	T	ENST00000642680	ENSG00000204406	MBD5	TRUE	TRUE
chr2	148489539	C	T	ENST00000642680	ENSG00000204406	MBD5	TRUE	TRUE
chr2	148489545	A	T	ENST00000642680	ENSG00000204406	MBD5	TRUE	TRUE
chr2	148489598	C	A	ENST00000642680	ENSG00000204406	MBD5	TRUE	TRUE
chr2	148489598	C	G	ENST00000642680	ENSG00000204406	MBD5	TRUE	TRUE
chr2	148489599	A	T	ENST00000642680	ENSG00000204406	MBD5	TRUE	TRUE
chr2	148489623	A	T	ENST00000642680	ENSG00000204406	MBD5	TRUE	TRUE
chr2	148489626	G	T	ENST00000642680	ENSG00000204406	MBD5	TRUE	TRUE
chr2	148489632	C	T	ENST00000642680	ENSG00000204406	MBD5	TRUE	TRUE
chr2	148489668	C	T	ENST00000642680	ENSG00000204406	MBD5	TRUE	TRUE
chr2	148489717	C	A	ENST00000642680	ENSG00000204406	MBD5	TRUE	TRUE
chr2	148489717	C	G	ENST00000642680	ENSG00000204406	MBD5	TRUE	TRUE
chr2	148489732	T	A	ENST00000642680	ENSG00000204406	MBD5	TRUE	TRUE
chr2	148489732	T	G	ENST00000642680	ENSG00000204406	MBD5	TRUE	TRUE
chr2	148489767	G	T	ENST00000642680	ENSG00000204406	MBD5	TRUE	TRUE
chr2	148489779	G	T	ENST00000642680	ENSG00000204406	MBD5	TRUE	TRUE
chr2	148489813	C	A	ENST00000642680	ENSG00000204406	MBD5	TRUE	TRUE
chr2	148489813	C	G	ENST00000642680	ENSG00000204406	MBD5	TRUE	TRUE
chr2	148489815	A	T	ENST00000642680	ENSG00000204406	MBD5	TRUE	TRUE
chr2	148489833	A	T	ENST00000642680	ENSG00000204406	MBD5	TRUE	TRUE
chr2	148489851	A	T	ENST00000642680	ENSG00000204406	MBD5	TRUE	TRUE
chr2	148489863	G	T	ENST00000642680	ENSG00000204406	MBD5	TRUE	TRUE
chr2	148489866	G	T	ENST00000642680	ENSG00000204406	MBD5	TRUE	TRUE
chr2	148489878	G	T	ENST00000642680	ENSG00000204406	MBD5	TRUE	TRUE
chr2	148489883	T	A	ENST00000642680	ENSG00000204406	MBD5	TRUE	TRUE
chr2	148489883	T	G	ENST00000642680	ENSG00000204406	MBD5	TRUE	TRUE
chr2	148489887	A	T	ENST00000642680	ENSG00000204406	MBD5	TRUE	TRUE
chr2	148489891	C	A	ENST00000642680	ENSG00000204406	MBD5	TRUE	TRUE
chr2	148489891	C	G	ENST00000642680	ENSG00000204406	MBD5	TRUE	TRUE
chr2	148489901	C	A	ENST00000642680	ENSG00000204406	MBD5	TRUE	TRUE
chr2	148489911	A	T	ENST00000642680	ENSG00000204406	MBD5	TRUE	TRUE
chr2	148489914	A	T	ENST00000642680	ENSG00000204406	MBD5	TRUE	TRUE
chr2	148489917	C	T	ENST00000642680	ENSG00000204406	MBD5	TRUE	TRUE
chr2	148489921	G	A	ENST00000642680	ENSG00000204406	MBD5	TRUE	TRUE
chr2	148489922	G	A	ENST00000642680	ENSG00000204406	MBD5	TRUE	TRUE
chr2	148489929	G	T	ENST00000642680	ENSG00000204406	MBD5	TRUE	TRUE
chr2	148489932	C	T	ENST00000642680	ENSG00000204406	MBD5	TRUE	TRUE
chr2	148489941	A	T	ENST00000642680	ENSG00000204406	MBD5	TRUE	TRUE
chr2	148489947	G	T	ENST00000642680	ENSG00000204406	MBD5	TRUE	TRUE
chr2	148489950	C	T	ENST00000642680	ENSG00000204406	MBD5	TRUE	TRUE
chr2	148489960	G	A	ENST00000642680	ENSG00000204406	MBD5	TRUE	TRUE
chr2	148489961	G	A	ENST00000642680	ENSG00000204406	MBD5	TRUE	TRUE
chr2	148489962	A	T	ENST00000642680	ENSG00000204406	MBD5	TRUE	TRUE
chr2	148489967	C	A	ENST00000642680	ENSG00000204406	MBD5	TRUE	TRUE
chr2	148489967	C	G	ENST00000642680	ENSG00000204406	MBD5	TRUE	TRUE
chr2	148489968	G	T	ENST00000642680	ENSG00000204406	MBD5	TRUE	TRUE
chr2	148489971	G	T	ENST00000642680	ENSG00000204406	MBD5	TRUE	TRUE
chr2	148489978	T	A	ENST00000642680	ENSG00000204406	MBD5	TRUE	TRUE
chr2	148489978	T	G	ENST00000642680	ENSG00000204406	MBD5	TRUE	TRUE
chr2	148490012	T	A	ENST00000642680	ENSG00000204406	MBD5	TRUE	TRUE
chr2	148490016	G	T	ENST00000642680	ENSG00000204406	MBD5	TRUE	TRUE
chr2	148490058	G	T	ENST00000642680	ENSG00000204406	MBD5	TRUE	TRUE
chr2	148490061	C	T	ENST00000642680	ENSG00000204406	MBD5	TRUE	TRUE
chr2	148490077	T	A	ENST00000642680	ENSG00000204406	MBD5	TRUE	TRUE
chr2	148490077	T	G	ENST00000642680	ENSG00000204406	MBD5	TRUE	TRUE
chr2	148490085	A	T	ENST00000642680	ENSG00000204406	MBD5	TRUE	TRUE
chr2	148490093	T	A	ENST00000642680	ENSG00000204406	MBD5	TRUE	TRUE
chr2	148490103	A	T	ENST00000642680	ENSG00000204406	MBD5	TRUE	TRUE
chr2	148490112	G	T	ENST00000642680	ENSG00000204406	MBD5	TRUE	TRUE
chr2	148490115	G	T	ENST00000642680	ENSG00000204406	MBD5	TRUE	TRUE
chr2	148490129	T	A	ENST00000642680	ENSG00000204406	MBD5	TRUE	TRUE
chr2	148490129	T	G	ENST00000642680	ENSG00000204406	MBD5	TRUE	TRUE
chr2	148490138	C	A	ENST00000642680	ENSG00000204406	MBD5	TRUE	TRUE
chr2	148490138	C	G	ENST00000642680	ENSG00000204406	MBD5	TRUE	TRUE
chr2	148490139	A	T	ENST00000642680	ENSG00000204406	MBD5	TRUE	TRUE
chr2	148490142	A	T	ENST00000642680	ENSG00000204406	MBD5	TRUE	TRUE
chr2	148490160	A	T	ENST00000642680	ENSG00000204406	MBD5	TRUE	TRUE
chr2	148490163	G	T	ENST00000642680	ENSG00000204406	MBD5	TRUE	TRUE
chr2	148490166	A	T	ENST00000642680	ENSG00000204406	MBD5	TRUE	TRUE
chr2	148490172	G	T	ENST00000642680	ENSG00000204406	MBD5	TRUE	TRUE
chr2	148490184	G	T	ENST00000642680	ENSG00000204406	MBD5	TRUE	TRUE
chr2	148490187	A	T	ENST00000642680	ENSG00000204406	MBD5	TRUE	TRUE
chr2	148490192	T	A	ENST00000642680	ENSG00000204406	MBD5	TRUE	TRUE
chr2	148490211	A	T	ENST00000642680	ENSG00000204406	MBD5	TRUE	TRUE
chr2	148490217	C	T	ENST00000642680	ENSG00000204406	MBD5	TRUE	TRUE
chr2	148490220	C	T	ENST00000642680	ENSG00000204406	MBD5	TRUE	TRUE
chr2	148490229	G	T	ENST00000642680	ENSG00000204406	MBD5	TRUE	TRUE
chr2	148490235	G	T	ENST00000642680	ENSG00000204406	MBD5	TRUE	TRUE
chr2	148490238	G	T	ENST00000642680	ENSG00000204406	MBD5	TRUE	TRUE
chr2	148490256	A	T	ENST00000642680	ENSG00000204406	MBD5	TRUE	TRUE
chr2	148490259	C	T	ENST00000642680	ENSG00000204406	MBD5	TRUE	TRUE
chr2	148490274	G	T	ENST00000642680	ENSG00000204406	MBD5	TRUE	TRUE
chr2	148490277	G	T	ENST00000642680	ENSG00000204406	MBD5	TRUE	TRUE
chr2	148490280	C	T	ENST00000642680	ENSG00000204406	MBD5	TRUE	TRUE
chr2	148490296	C	A	ENST00000642680	ENSG00000204406	MBD5	TRUE	TRUE
chr2	148490296	C	G	ENST00000642680	ENSG00000204406	MBD5	TRUE	TRUE
chr2	148490305	T	A	ENST00000642680	ENSG00000204406	MBD5	TRUE	TRUE
chr2	148490307	G	T	ENST00000642680	ENSG00000204406	MBD5	TRUE	TRUE
chr2	148490322	A	T	ENST00000642680	ENSG00000204406	MBD5	TRUE	TRUE
chr2	148490330	C	A	ENST00000642680	ENSG00000204406	MBD5	TRUE	TRUE
chr2	148490330	C	G	ENST00000642680	ENSG00000204406	MBD5	TRUE	TRUE
chr2	148490339	C	A	ENST00000642680	ENSG00000204406	MBD5	TRUE	TRUE
chr2	148490339	C	G	ENST00000642680	ENSG00000204406	MBD5	TRUE	TRUE
chr2	148490343	G	T	ENST00000642680	ENSG00000204406	MBD5	TRUE	TRUE
chr2	148490358	A	T	ENST00000642680	ENSG00000204406	MBD5	TRUE	TRUE
chr2	148490375	T	A	ENST00000642680	ENSG00000204406	MBD5	TRUE	TRUE
chr2	148490389	C	A	ENST00000642680	ENSG00000204406	MBD5	TRUE	TRUE
chr2	148490389	C	G	ENST00000642680	ENSG00000204406	MBD5	TRUE	TRUE
chr2	148490397	A	T	ENST00000642680	ENSG00000204406	MBD5	TRUE	TRUE
chr2	148490412	G	T	ENST00000642680	ENSG00000204406	MBD5	TRUE	TRUE
chr2	148490446	C	A	ENST00000642680	ENSG00000204406	MBD5	TRUE	TRUE
chr2	148490446	C	G	ENST00000642680	ENSG00000204406	MBD5	TRUE	TRUE
chr2	148490451	G	T	ENST00000642680	ENSG00000204406	MBD5	TRUE	TRUE
chr2	148490455	T	A	ENST00000642680	ENSG00000204406	MBD5	TRUE	TRUE
chr2	148490465	T	A	ENST00000642680	ENSG00000204406	MBD5	TRUE	TRUE
chr2	148490465	T	G	ENST00000642680	ENSG00000204406	MBD5	TRUE	TRUE
chr2	148490466	A	T	ENST00000642680	ENSG00000204406	MBD5	TRUE	TRUE
chr2	148490494	T	A	ENST00000642680	ENSG00000204406	MBD5	TRUE	TRUE
chr2	148490500	G	A	ENST00000642680	ENSG00000204406	MBD5	TRUE	TRUE
chr2	148490501	G	A	ENST00000642680	ENSG00000204406	MBD5	TRUE	TRUE
chr2	148490505	C	T	ENST00000642680	ENSG00000204406	MBD5	TRUE	TRUE
chr2	148490511	A	T	ENST00000642680	ENSG00000204406	MBD5	TRUE	TRUE
chr2	148490514	G	T	ENST00000642680	ENSG00000204406	MBD5	TRUE	TRUE
chr2	148490527	G	A	ENST00000642680	ENSG00000204406	MBD5	TRUE	TRUE
chr2	148490528	G	A	ENST00000642680	ENSG00000204406	MBD5	TRUE	TRUE
chr2	148490532	G	T	ENST00000642680	ENSG00000204406	MBD5	TRUE	TRUE
chr2	148490535	A	T	ENST00000642680	ENSG00000204406	MBD5	TRUE	TRUE
chr2	148490539	T	A	ENST00000642680	ENSG00000204406	MBD5	TRUE	TRUE
chr2	148490539	T	G	ENST00000642680	ENSG00000204406	MBD5	TRUE	TRUE
chr2	148490544	A	T	ENST00000642680	ENSG00000204406	MBD5	TRUE	TRUE
chr2	148490547	G	T	ENST00000642680	ENSG00000204406	MBD5	TRUE	TRUE
chr2	148490566	C	A	ENST00000642680	ENSG00000204406	MBD5	TRUE	TRUE
chr2	148490566	C	G	ENST00000642680	ENSG00000204406	MBD5	TRUE	TRUE
chr2	148490570	T	A	ENST00000642680	ENSG00000204406	MBD5	TRUE	TRUE
chr2	148490571	C	T	ENST00000642680	ENSG00000204406	MBD5	TRUE	TRUE
chr2	148490574	C	T	ENST00000642680	ENSG00000204406	MBD5	TRUE	TRUE
chr2	148490583	G	T	ENST00000642680	ENSG00000204406	MBD5	TRUE	TRUE
chr2	148490586	G	T	ENST00000642680	ENSG00000204406	MBD5	TRUE	TRUE
chr2	148490592	A	T	ENST00000642680	ENSG00000204406	MBD5	TRUE	TRUE
chr2	148490595	G	A	ENST00000642680	ENSG00000204406	MBD5	FALSE	FALSE
chr2	148490595	G	C	ENST00000642680	ENSG00000204406	MBD5	FALSE	FALSE
chr2	148490595	G	T	ENST00000642680	ENSG00000204406	MBD5	FALSE	FALSE
chr2	148490596	T	A	ENST00000642680	ENSG00000204406	MBD5	FALSE	FALSE
chr2	148490596	T	C	ENST00000642680	ENSG00000204406	MBD5	FALSE	FALSE
chr2	148490596	T	G	ENST00000642680	ENSG00000204406	MBD5	FALSE	FALSE
chr2	148502434	A	C	ENST00000642680	ENSG00000204406	MBD5	TRUE	FALSE
chr2	148502434	A	G	ENST00000642680	ENSG00000204406	MBD5	TRUE	FALSE
chr2	148502434	A	T	ENST00000642680	ENSG00000204406	MBD5	TRUE	FALSE
chr2	148502435	G	A	ENST00000642680	ENSG00000204406	MBD5	TRUE	FALSE
chr2	148502435	G	C	ENST00000642680	ENSG00000204406	MBD5	TRUE	FALSE
chr2	148502435	G	T	ENST00000642680	ENSG00000204406	MBD5	TRUE	FALSE
chr2	148502439	G	T	ENST00000642680	ENSG00000204406	MBD5	TRUE	TRUE
chr2	148502445	G	T	ENST00000642680	ENSG00000204406	MBD5	TRUE	TRUE
chr2	148502448	A	T	ENST00000642680	ENSG00000204406	MBD5	TRUE	TRUE
chr2	148502452	T	A	ENST00000642680	ENSG00000204406	MBD5	TRUE	TRUE
chr2	148502454	A	T	ENST00000642680	ENSG00000204406	MBD5	TRUE	TRUE
chr2	148502466	G	T	ENST00000642680	ENSG00000204406	MBD5	TRUE	TRUE
chr2	148502473	T	A	ENST00000642680	ENSG00000204406	MBD5	TRUE	TRUE
chr2	148502475	G	T	ENST00000642680	ENSG00000204406	MBD5	TRUE	TRUE
chr2	148502483	C	A	ENST00000642680	ENSG00000204406	MBD5	TRUE	TRUE
chr2	148502483	C	G	ENST00000642680	ENSG00000204406	MBD5	TRUE	TRUE
chr2	148502496	A	T	ENST00000642680	ENSG00000204406	MBD5	TRUE	TRUE
chr2	148502505	A	T	ENST00000642680	ENSG00000204406	MBD5	TRUE	TRUE
chr2	148502508	A	T	ENST00000642680	ENSG00000204406	MBD5	TRUE	TRUE
chr2	148502510	G	A	ENST00000642680	ENSG00000204406	MBD5	TRUE	FALSE
chr2	148502510	G	C	ENST00000642680	ENSG00000204406	MBD5	TRUE	FALSE
chr2	148502510	G	T	ENST00000642680	ENSG00000204406	MBD5	TRUE	FALSE
chr2	148502511	T	A	ENST00000642680	ENSG00000204406	MBD5	TRUE	FALSE
chr2	148502511	T	C	ENST00000642680	ENSG00000204406	MBD5	TRUE	FALSE
chr2	148502511	T	G	ENST00000642680	ENSG00000204406	MBD5	TRUE	FALSE
chr2	148510058	A	C	ENST00000642680	ENSG00000204406	MBD5	TRUE	FALSE
chr2	148510058	A	G	ENST00000642680	ENSG00000204406	MBD5	TRUE	FALSE
chr2	148510058	A	T	ENST00000642680	ENSG00000204406	MBD5	TRUE	FALSE
chr2	148510059	G	A	ENST00000642680	ENSG00000204406	MBD5	TRUE	FALSE
chr2	148510059	G	C	ENST00000642680	ENSG00000204406	MBD5	TRUE	FALSE
chr2	148510059	G	T	ENST00000642680	ENSG00000204406	MBD5	TRUE	FALSE
chr2	148510064	G	T	ENST00000642680	ENSG00000204406	MBD5	TRUE	TRUE
chr2	148510067	A	T	ENST00000642680	ENSG00000204406	MBD5	TRUE	TRUE
chr2	148510083	T	A	ENST00000642680	ENSG00000204406	MBD5	TRUE	TRUE
chr2	148510083	T	G	ENST00000642680	ENSG00000204406	MBD5	TRUE	TRUE
chr2	148510085	G	T	ENST00000642680	ENSG00000204406	MBD5	FALSE	FALSE
chr2	148510100	G	T	ENST00000642680	ENSG00000204406	MBD5	FALSE	FALSE
chr2	148510112	G	T	ENST00000642680	ENSG00000204406	MBD5	FALSE	FALSE
chr2	148510121	A	T	ENST00000642680	ENSG00000204406	MBD5	FALSE	FALSE
chr2	148510136	G	A	ENST00000642680	ENSG00000204406	MBD5	TRUE	FALSE
chr2	148510136	G	C	ENST00000642680	ENSG00000204406	MBD5	TRUE	FALSE
chr2	148510136	G	T	ENST00000642680	ENSG00000204406	MBD5	TRUE	FALSE
chr2	148510137	T	A	ENST00000642680	ENSG00000204406	MBD5	TRUE	FALSE
chr2	148510137	T	C	ENST00000642680	ENSG00000204406	MBD5	TRUE	FALSE
chr2	148510137	T	G	ENST00000642680	ENSG00000204406	MBD5	TRUE	FALSE
chr2	148512868	A	C	ENST00000642680	ENSG00000204406	MBD5	TRUE	FALSE
chr2	148512868	A	G	ENST00000642680	ENSG00000204406	MBD5	TRUE	FALSE
chr2	148512868	A	T	ENST00000642680	ENSG00000204406	MBD5	TRUE	FALSE
chr2	148512869	G	A	ENST00000642680	ENSG00000204406	MBD5	TRUE	FALSE
chr2	148512869	G	C	ENST00000642680	ENSG00000204406	MBD5	TRUE	FALSE
chr2	148512869	G	T	ENST00000642680	ENSG00000204406	MBD5	TRUE	FALSE
chr2	148512876	C	T	ENST00000642680	ENSG00000204406	MBD5	FALSE	FALSE
chr2	148512885	C	T	ENST00000642680	ENSG00000204406	MBD5	FALSE	FALSE
chr2	148512894	A	T	ENST00000642680	ENSG00000204406	MBD5	FALSE	FALSE
chr2	148512897	C	T	ENST00000642680	ENSG00000204406	MBD5	FALSE	FALSE
chr2	148512903	A	T	ENST00000642680	ENSG00000204406	MBD5
chr2	148512912	A	T	ENST00000642680	ENSG00000204406	MBD5	FALSE	FALSE
chr2	148512918	A	T	ENST00000642680	ENSG00000204406	MBD5	FALSE	FALSE
chr2	148512927	A	T	ENST00000642680	ENSG00000204406	MBD5	FALSE	FALSE
chr2	148512936	A	T	ENST00000642680	ENSG00000204406	MBD5	FALSE	FALSE
chr2	148645024	A	T	ENST00000258484	ENSG00000135999	EPC2	FALSE	FALSE
chr2	148645036	C	T	ENST00000258484	ENSG00000135999	EPC2	FALSE	FALSE
chr2	148645060	A	T	ENST00000258484	ENSG00000135999	EPC2	FALSE	FALSE
chr2	148645077	C	A	ENST00000258484	ENSG00000135999	EPC2	TRUE	FALSE
chr2	148645077	C	G	ENST00000258484	ENSG00000135999	EPC2	TRUE	FALSE
chr2	148645084	A	T	ENST00000258484	ENSG00000135999	EPC2	TRUE	FALSE
chr2	148645110	C	A	ENST00000258484	ENSG00000135999	EPC2	TRUE	TRUE
chr2	148645135	C	T	ENST00000258484	ENSG00000135999	EPC2	TRUE	TRUE
chr2	148645153	G	T	ENST00000258484	ENSG00000135999	EPC2	TRUE	TRUE
chr2	148645156	A	T	ENST00000258484	ENSG00000135999	EPC2	TRUE	TRUE
chr2	148645159	G	T	ENST00000258484	ENSG00000135999	EPC2	TRUE	TRUE
chr2	148645162	G	T	ENST00000258484	ENSG00000135999	EPC2	TRUE	TRUE
chr2	148645165	G	T	ENST00000258484	ENSG00000135999	EPC2	TRUE	TRUE
chr2	148645169	C	A	ENST00000258484	ENSG00000135999	EPC2	TRUE	TRUE
chr2	148645171	G	A	ENST00000258484	ENSG00000135999	EPC2	TRUE	FALSE
chr2	148645171	G	C	ENST00000258484	ENSG00000135999	EPC2	TRUE	FALSE
chr2	148645171	G	T	ENST00000258484	ENSG00000135999	EPC2	TRUE	FALSE
chr2	148645172	T	A	ENST00000258484	ENSG00000135999	EPC2	TRUE	FALSE
chr2	148645172	T	C	ENST00000258484	ENSG00000135999	EPC2	TRUE	FALSE
chr2	148645172	T	G	ENST00000258484	ENSG00000135999	EPC2	TRUE	FALSE
chr2	148690212	A	C	ENST00000258484	ENSG00000135999	EPC2	TRUE	FALSE
chr2	148690212	A	G	ENST00000258484	ENSG00000135999	EPC2	TRUE	FALSE
chr2	148690212	A	T	ENST00000258484	ENSG00000135999	EPC2	TRUE	FALSE
chr2	148690213	G	A	ENST00000258484	ENSG00000135999	EPC2	TRUE	FALSE
chr2	148690213	G	C	ENST00000258484	ENSG00000135999	EPC2	TRUE	FALSE
chr2	148690213	G	T	ENST00000258484	ENSG00000135999	EPC2	TRUE	FALSE
chr2	148690214	G	T	ENST00000258484	ENSG00000135999	EPC2	TRUE	TRUE
chr2	148690224	T	A	ENST00000258484	ENSG00000135999	EPC2	TRUE	TRUE
chr2	148690224	T	G	ENST00000258484	ENSG00000135999	EPC2	TRUE	TRUE
chr2	148690226	C	T	ENST00000258484	ENSG00000135999	EPC2	TRUE	TRUE
chr2	148690229	C	T	ENST00000258484	ENSG00000135999	EPC2	TRUE	TRUE
chr2	148690239	C	A	ENST00000258484	ENSG00000135999	EPC2	TRUE	TRUE
chr2	148690239	C	G	ENST00000258484	ENSG00000135999	EPC2	TRUE	TRUE
chr2	148690244	C	T	ENST00000258484	ENSG00000135999	EPC2	TRUE	TRUE
chr2	148690247	C	T	ENST00000258484	ENSG00000135999	EPC2	TRUE	TRUE
chr2	148690256	A	T	ENST00000258484	ENSG00000135999	EPC2	TRUE	TRUE
chr2	148690259	G	T	ENST00000258484	ENSG00000135999	EPC2	TRUE	TRUE
chr2	148690262	A	T	ENST00000258484	ENSG00000135999	EPC2
chr2	148690265	A	T	ENST00000258484	ENSG00000135999	EPC2
chr2	148690268	G	T	ENST00000258484	ENSG00000135999	EPC2	TRUE	TRUE
chr2	148690292	G	T	ENST00000258484	ENSG00000135999	EPC2	TRUE	TRUE
chr2	148690298	G	T	ENST00000258484	ENSG00000135999	EPC2	TRUE	TRUE
chr2	148690315	T	A	ENST00000258484	ENSG00000135999	EPC2	TRUE	TRUE
chr2	148690315	T	G	ENST00000258484	ENSG00000135999	EPC2	TRUE	TRUE
chr2	148690318	C	A	ENST00000258484	ENSG00000135999	EPC2	TRUE	TRUE
chr2	148690318	C	G	ENST00000258484	ENSG00000135999	EPC2	TRUE	TRUE
chr2	148690326	T	A	ENST00000258484	ENSG00000135999	EPC2	TRUE	TRUE
chr2	148690330	C	A	ENST00000258484	ENSG00000135999	EPC2	TRUE	TRUE
chr2	148690330	C	G	ENST00000258484	ENSG00000135999	EPC2	TRUE	TRUE
chr2	148690331	A	T	ENST00000258484	ENSG00000135999	EPC2	TRUE	TRUE
chr2	148690334	G	T	ENST00000258484	ENSG00000135999	EPC2	TRUE	TRUE
chr2	148690337	G	T	ENST00000258484	ENSG00000135999	EPC2	TRUE	TRUE
chr2	148690343	A	T	ENST00000258484	ENSG00000135999	EPC2	TRUE	TRUE
chr2	148690346	C	T	ENST00000258484	ENSG00000135999	EPC2	TRUE	TRUE
chr2	148690352	A	T	ENST00000258484	ENSG00000135999	EPC2	TRUE	TRUE
chr2	148690355	C	T	ENST00000258484	ENSG00000135999	EPC2	TRUE	TRUE
chr2	148690370	C	T	ENST00000258484	ENSG00000135999	EPC2	TRUE	TRUE
chr2	148690374	G	A	ENST00000258484	ENSG00000135999	EPC2	TRUE	FALSE
chr2	148690374	G	C	ENST00000258484	ENSG00000135999	EPC2	TRUE	FALSE
chr2	148690374	G	T	ENST00000258484	ENSG00000135999	EPC2	TRUE	FALSE
chr2	148690375	T	A	ENST00000258484	ENSG00000135999	EPC2	TRUE	FALSE
chr2	148690375	T	C	ENST00000258484	ENSG00000135999	EPC2	TRUE	FALSE
chr2	148690375	T	G	ENST00000258484	ENSG00000135999	EPC2	TRUE	FALSE
chr2	148743620	A	C	ENST00000258484	ENSG00000135999	EPC2	TRUE	FALSE
chr2	148743620	A	G	ENST00000258484	ENSG00000135999	EPC2	TRUE	FALSE
chr2	148743620	A	T	ENST00000258484	ENSG00000135999	EPC2	TRUE	FALSE
chr2	148743621	G	A	ENST00000258484	ENSG00000135999	EPC2	TRUE	FALSE
chr2	148743621	G	C	ENST00000258484	ENSG00000135999	EPC2	TRUE	FALSE
chr2	148743621	G	T	ENST00000258484	ENSG00000135999	EPC2	TRUE	FALSE
chr2	148743639	G	T	ENST00000258484	ENSG00000135999	EPC2	TRUE	TRUE
chr2	148743642	C	T	ENST00000258484	ENSG00000135999	EPC2	TRUE	TRUE
chr2	148743653	T	A	ENST00000258484	ENSG00000135999	EPC2	TRUE	TRUE
chr2	148743653	T	G	ENST00000258484	ENSG00000135999	EPC2	TRUE	TRUE
chr2	148743664	C	A	ENST00000258484	ENSG00000135999	EPC2	TRUE	TRUE
chr2	148743664	C	G	ENST00000258484	ENSG00000135999	EPC2	TRUE	TRUE
chr2	148743666	G	T	ENST00000258484	ENSG00000135999	EPC2	TRUE	TRUE
chr2	148743672	G	T	ENST00000258484	ENSG00000135999	EPC2	TRUE	TRUE
chr2	148743679	T	A	ENST00000258484	ENSG00000135999	EPC2	TRUE	TRUE
chr2	148743679	T	G	ENST00000258484	ENSG00000135999	EPC2	TRUE	TRUE
chr2	148743682	T	A	ENST00000258484	ENSG00000135999	EPC2	TRUE	TRUE
chr2	148743682	T	G	ENST00000258484	ENSG00000135999	EPC2	TRUE	TRUE
chr2	148743687	A	T	ENST00000258484	ENSG00000135999	EPC2	TRUE	TRUE
chr2	148743696	A	T	ENST00000258484	ENSG00000135999	EPC2	TRUE	TRUE
chr2	148743699	A	T	ENST00000258484	ENSG00000135999	EPC2	TRUE	TRUE
chr2	148743705	G	T	ENST00000258484	ENSG00000135999	EPC2	TRUE	TRUE
chr2	148743711	A	T	ENST00000258484	ENSG00000135999	EPC2	TRUE	TRUE
chr2	148743718	T	A	ENST00000258484	ENSG00000135999	EPC2	TRUE	TRUE
chr2	148743720	C	T	ENST00000258484	ENSG00000135999	EPC2	TRUE	TRUE
chr2	148743726	G	T	ENST00000258484	ENSG00000135999	EPC2	TRUE	TRUE
chr2	148743741	A	T	ENST00000258484	ENSG00000135999	EPC2	TRUE	TRUE
chr2	148743747	G	T	ENST00000258484	ENSG00000135999	EPC2	TRUE	TRUE
chr2	148743750	A	T	ENST00000258484	ENSG00000135999	EPC2	TRUE	TRUE
chr2	148743765	C	T	ENST00000258484	ENSG00000135999	EPC2	TRUE	TRUE
chr2	148743768	G	A	ENST00000258484	ENSG00000135999	EPC2	TRUE	FALSE
chr2	148743768	G	C	ENST00000258484	ENSG00000135999	EPC2	TRUE	FALSE
chr2	148743768	G	T	ENST00000258484	ENSG00000135999	EPC2	TRUE	FALSE
chr2	148743769	T	A	ENST00000258484	ENSG00000135999	EPC2	TRUE	FALSE
chr2	148743769	T	C	ENST00000258484	ENSG00000135999	EPC2	TRUE	FALSE
chr2	148743769	T	G	ENST00000258484	ENSG00000135999	EPC2	TRUE	FALSE
chr2	148753925	A	C	ENST00000258484	ENSG00000135999	EPC2	TRUE	FALSE
chr2	148753925	A	G	ENST00000258484	ENSG00000135999	EPC2	TRUE	FALSE
chr2	148753925	A	T	ENST00000258484	ENSG00000135999	EPC2	TRUE	FALSE
chr2	148753926	G	A	ENST00000258484	ENSG00000135999	EPC2	TRUE	FALSE
chr2	148753926	G	C	ENST00000258484	ENSG00000135999	EPC2	TRUE	FALSE
chr2	148753926	G	T	ENST00000258484	ENSG00000135999	EPC2	TRUE	FALSE
chr2	148753939	C	T	ENST00000258484	ENSG00000135999	EPC2	TRUE	TRUE
chr2	148753942	G	T	ENST00000258484	ENSG00000135999	EPC2	TRUE	TRUE
chr2	148753948	A	T	ENST00000258484	ENSG00000135999	EPC2	TRUE	TRUE
chr2	148753963	G	T	ENST00000258484	ENSG00000135999	EPC2	TRUE	TRUE
chr2	148753974	C	A	ENST00000258484	ENSG00000135999	EPC2	TRUE	TRUE
chr2	148753974	C	G	ENST00000258484	ENSG00000135999	EPC2	TRUE	TRUE
chr2	148753981	A	T	ENST00000258484	ENSG00000135999	EPC2	TRUE	TRUE
chr2	148753992	T	A	ENST00000258484	ENSG00000135999	EPC2	TRUE	TRUE
chr2	148753992	T	G	ENST00000258484	ENSG00000135999	EPC2	TRUE	TRUE
chr2	148753998	C	A	ENST00000258484	ENSG00000135999	EPC2	TRUE	TRUE
chr2	148753998	C	G	ENST00000258484	ENSG00000135999	EPC2	TRUE	TRUE
chr2	148754000	G	A	ENST00000258484	ENSG00000135999	EPC2	TRUE	TRUE
chr2	148754001	G	A	ENST00000258484	ENSG00000135999	EPC2	TRUE	TRUE
chr2	148754005	A	T	ENST00000258484	ENSG00000135999	EPC2	TRUE	TRUE
chr2	148754008	A	T	ENST00000258484	ENSG00000135999	EPC2	TRUE	TRUE
chr2	148754014	A	T	ENST00000258484	ENSG00000135999	EPC2	TRUE	TRUE
chr2	148754022	C	A	ENST00000258484	ENSG00000135999	EPC2	TRUE	TRUE
chr2	148754044	C	T	ENST00000258484	ENSG00000135999	EPC2	TRUE	TRUE
chr2	148754050	A	T	ENST00000258484	ENSG00000135999	EPC2
chr2	148754053	C	T	ENST00000258484	ENSG00000135999	EPC2	TRUE	TRUE
chr2	148754056	G	T	ENST00000258484	ENSG00000135999	EPC2	TRUE	TRUE
chr2	148754059	A	T	ENST00000258484	ENSG00000135999	EPC2	TRUE	TRUE
chr2	148754062	A	T	ENST00000258484	ENSG00000135999	EPC2	TRUE	TRUE
chr2	148754091	T	A	ENST00000258484	ENSG00000135999	EPC2	TRUE	TRUE
chr2	148754091	T	G	ENST00000258484	ENSG00000135999	EPC2	TRUE	TRUE
chr2	148754104	A	T	ENST00000258484	ENSG00000135999	EPC2	TRUE	TRUE
chr2	148754107	A	T	ENST00000258484	ENSG00000135999	EPC2	TRUE	TRUE
chr2	148754113	G	T	ENST00000258484	ENSG00000135999	EPC2	TRUE	TRUE
chr2	148754116	A	T	ENST00000258484	ENSG00000135999	EPC2	TRUE	TRUE
chr2	148754122	C	T	ENST00000258484	ENSG00000135999	EPC2	TRUE	TRUE
chr2	148754128	C	T	ENST00000258484	ENSG00000135999	EPC2	TRUE	TRUE
chr2	148754131	A	T	ENST00000258484	ENSG00000135999	EPC2	TRUE	TRUE
chr2	148754134	G	A	ENST00000258484	ENSG00000135999	EPC2	TRUE	FALSE
chr2	148754134	G	C	ENST00000258484	ENSG00000135999	EPC2	TRUE	FALSE
chr2	148754134	G	T	ENST00000258484	ENSG00000135999	EPC2	TRUE	FALSE
chr2	148754135	T	A	ENST00000258484	ENSG00000135999	EPC2	TRUE	FALSE
chr2	148754135	T	C	ENST00000258484	ENSG00000135999	EPC2	TRUE	FALSE
chr2	148754135	T	G	ENST00000258484	ENSG00000135999	EPC2	TRUE	FALSE
chr2	148761780	A	C	ENST00000258484	ENSG00000135999	EPC2	TRUE	FALSE
chr2	148761780	A	G	ENST00000258484	ENSG00000135999	EPC2	TRUE	FALSE
chr2	148761780	A	T	ENST00000258484	ENSG00000135999	EPC2	TRUE	FALSE
chr2	148761781	G	A	ENST00000258484	ENSG00000135999	EPC2	TRUE	FALSE
chr2	148761781	G	C	ENST00000258484	ENSG00000135999	EPC2	TRUE	FALSE
chr2	148761781	G	T	ENST00000258484	ENSG00000135999	EPC2	TRUE	FALSE
chr2	148761788	A	T	ENST00000258484	ENSG00000135999	EPC2	TRUE	TRUE
chr2	148761797	G	T	ENST00000258484	ENSG00000135999	EPC2	TRUE	TRUE
chr2	148761808	T	A	ENST00000258484	ENSG00000135999	EPC2	TRUE	TRUE
chr2	148761808	T	G	ENST00000258484	ENSG00000135999	EPC2	TRUE	TRUE
chr2	148761809	G	T	ENST00000258484	ENSG00000135999	EPC2	TRUE	TRUE
chr2	148761812	A	T	ENST00000258484	ENSG00000135999	EPC2	TRUE	TRUE
chr2	148761819	T	A	ENST00000258484	ENSG00000135999	EPC2	TRUE	TRUE
chr2	148761821	A	T	ENST00000258484	ENSG00000135999	EPC2	TRUE	TRUE
chr2	148761827	A	T	ENST00000258484	ENSG00000135999	EPC2
chr2	148761830	C	T	ENST00000258484	ENSG00000135999	EPC2	TRUE	TRUE
chr2	148761833	G	T	ENST00000258484	ENSG00000135999	EPC2	TRUE	TRUE
chr2	148761842	A	T	ENST00000258484	ENSG00000135999	EPC2	TRUE	TRUE
chr2	148761858	T	A	ENST00000258484	ENSG00000135999	EPC2	TRUE	TRUE
chr2	148761860	G	T	ENST00000258484	ENSG00000135999	EPC2	TRUE	TRUE
chr2	148761869	A	T	ENST00000258484	ENSG00000135999	EPC2	TRUE	TRUE
chr2	148761872	A	T	ENST00000258484	ENSG00000135999	EPC2	TRUE	TRUE
chr2	148761875	A	T	ENST00000258484	ENSG00000135999	EPC2	TRUE	TRUE
chr2	148761878	G	T	ENST00000258484	ENSG00000135999	EPC2	TRUE	TRUE
chr2	148761881	A	T	ENST00000258484	ENSG00000135999	EPC2	TRUE	TRUE
chr2	148761887	A	T	ENST00000258484	ENSG00000135999	EPC2	TRUE	TRUE
chr2	148761890	C	T	ENST00000258484	ENSG00000135999	EPC2	TRUE	TRUE
chr2	148761893	G	T	ENST00000258484	ENSG00000135999	EPC2	TRUE	TRUE
chr2	148761897	T	A	ENST00000258484	ENSG00000135999	EPC2	TRUE	TRUE
chr2	148761897	T	G	ENST00000258484	ENSG00000135999	EPC2	TRUE	TRUE
chr2	148761900	T	A	ENST00000258484	ENSG00000135999	EPC2	TRUE	TRUE
chr2	148761906	T	A	ENST00000258484	ENSG00000135999	EPC2	TRUE	TRUE
chr2	148761906	T	G	ENST00000258484	ENSG00000135999	EPC2	TRUE	TRUE
chr2	148761912	T	A	ENST00000258484	ENSG00000135999	EPC2	TRUE	TRUE
chr2	148761912	T	G	ENST00000258484	ENSG00000135999	EPC2	TRUE	TRUE
chr2	148761914	G	T	ENST00000258484	ENSG00000135999	EPC2	TRUE	TRUE
chr2	148761923	G	T	ENST00000258484	ENSG00000135999	EPC2	TRUE	TRUE
chr2	148761926	A	T	ENST00000258484	ENSG00000135999	EPC2	TRUE	TRUE
chr2	148761929	A	T	ENST00000258484	ENSG00000135999	EPC2	TRUE	TRUE
chr2	148761931	G	A	ENST00000258484	ENSG00000135999	EPC2	TRUE	FALSE
chr2	148761931	G	C	ENST00000258484	ENSG00000135999	EPC2	TRUE	FALSE
chr2	148761931	G	T	ENST00000258484	ENSG00000135999	EPC2	TRUE	FALSE
chr2	148761932	T	A	ENST00000258484	ENSG00000135999	EPC2	TRUE	FALSE
chr2	148761932	T	C	ENST00000258484	ENSG00000135999	EPC2	TRUE	FALSE
chr2	148761932	T	G	ENST00000258484	ENSG00000135999	EPC2	TRUE	FALSE
chr2	148762668	A	C	ENST00000258484	ENSG00000135999	EPC2	TRUE	FALSE
chr2	148762668	A	G	ENST00000258484	ENSG00000135999	EPC2	TRUE	TRUE
chr2	148762668	A	T	ENST00000258484	ENSG00000135999	EPC2	TRUE	TRUE
chr2	148762669	G	A	ENST00000258484	ENSG00000135999	EPC2	TRUE	TRUE
chr2	148762669	G	C	ENST00000258484	ENSG00000135999	EPC2	TRUE	TRUE
chr2	148762669	G	T	ENST00000258484	ENSG00000135999	EPC2	TRUE	TRUE
chr2	148762673	C	A	ENST00000258484	ENSG00000135999	EPC2	TRUE	TRUE
chr2	148762673	C	G	ENST00000258484	ENSG00000135999	EPC2	TRUE	TRUE
chr2	148762678	T	A	ENST00000258484	ENSG00000135999	EPC2	TRUE	TRUE
chr2	148762680	G	T	ENST00000258484	ENSG00000135999	EPC2	TRUE	TRUE
chr2	148762688	T	A	ENST00000258484	ENSG00000135999	EPC2	TRUE	TRUE
chr2	148762688	T	G	ENST00000258484	ENSG00000135999	EPC2	TRUE	TRUE
chr2	148762695	G	T	ENST00000258484	ENSG00000135999	EPC2	TRUE	TRUE
chr2	148762707	G	T	ENST00000258484	ENSG00000135999	EPC2	TRUE	TRUE
chr2	148762713	A	T	ENST00000258484	ENSG00000135999	EPC2	TRUE	TRUE
chr2	148762722	A	T	ENST00000258484	ENSG00000135999	EPC2	TRUE	TRUE
chr2	148762726	C	A	ENST00000258484	ENSG00000135999	EPC2	TRUE	TRUE
chr2	148762726	C	G	ENST00000258484	ENSG00000135999	EPC2	TRUE	TRUE
chr2	148762728	G	T	ENST00000258484	ENSG00000135999	EPC2	TRUE	TRUE
chr2	148762731	A	T	ENST00000258484	ENSG00000135999	EPC2	TRUE	TRUE
chr2	148762734	G	T	ENST00000258484	ENSG00000135999	EPC2	TRUE	TRUE
chr2	148762738	T	A	ENST00000258484	ENSG00000135999	EPC2	TRUE	TRUE
chr2	148762738	T	G	ENST00000258484	ENSG00000135999	EPC2	TRUE	TRUE
chr2	148762742	T	A	ENST00000258484	ENSG00000135999	EPC2	TRUE	TRUE
chr2	148762742	T	G	ENST00000258484	ENSG00000135999	EPC2	TRUE	TRUE
chr2	148762767	G	T	ENST00000258484	ENSG00000135999	EPC2	TRUE	TRUE
chr2	148762779	A	T	ENST00000258484	ENSG00000135999	EPC2	TRUE	TRUE
chr2	148762785	C	T	ENST00000258484	ENSG00000135999	EPC2	TRUE	TRUE
chr2	148762788	G	T	ENST00000258484	ENSG00000135999	EPC2	TRUE	TRUE
chr2	148762793	T	A	ENST00000258484	ENSG00000135999	EPC2	TRUE	TRUE
chr2	148762794	A	T	ENST00000258484	ENSG00000135999	EPC2	TRUE	TRUE
chr2	148762800	A	T	ENST00000258484	ENSG00000135999	EPC2	TRUE	TRUE
chr2	148762803	G	A	ENST00000258484	ENSG00000135999	EPC2	TRUE	TRUE
chr2	148762803	G	C	ENST00000258484	ENSG00000135999	EPC2	TRUE	TRUE
chr2	148762803	G	T	ENST00000258484	ENSG00000135999	EPC2	TRUE	TRUE
chr2	148762804	T	A	ENST00000258484	ENSG00000135999	EPC2	TRUE	TRUE
chr2	148762804	T	C	ENST00000258484	ENSG00000135999	EPC2	TRUE	FALSE
chr2	148762804	T	G	ENST00000258484	ENSG00000135999	EPC2	TRUE	TRUE
chr2	148764953	A	C	ENST00000258484	ENSG00000135999	EPC2	TRUE	FALSE
chr2	148764953	A	G	ENST00000258484	ENSG00000135999	EPC2	TRUE	FALSE
chr2	148764953	A	T	ENST00000258484	ENSG00000135999	EPC2	TRUE	FALSE
chr2	148764954	G	A	ENST00000258484	ENSG00000135999	EPC2	TRUE	FALSE
chr2	148764954	G	C	ENST00000258484	ENSG00000135999	EPC2	TRUE	FALSE
chr2	148764954	G	T	ENST00000258484	ENSG00000135999	EPC2	TRUE	FALSE
chr2	148764968	T	A	ENST00000258484	ENSG00000135999	EPC2	TRUE	TRUE
chr2	148764974	T	A	ENST00000258484	ENSG00000135999	EPC2	TRUE	TRUE
chr2	148764976	A	T	ENST00000258484	ENSG00000135999	EPC2	TRUE	TRUE
chr2	148764979	G	T	ENST00000258484	ENSG00000135999	EPC2	TRUE	TRUE
chr2	148764982	G	T	ENST00000258484	ENSG00000135999	EPC2	TRUE	TRUE
chr2	148765003	C	T	ENST00000258484	ENSG00000135999	EPC2	TRUE	TRUE
chr2	148765006	A	T	ENST00000258484	ENSG00000135999	EPC2	TRUE	TRUE
chr2	148765009	A	T	ENST00000258484	ENSG00000135999	EPC2	TRUE	TRUE
chr2	148765012	A	T	ENST00000258484	ENSG00000135999	EPC2	TRUE	TRUE
chr2	148765017	C	A	ENST00000258484	ENSG00000135999	EPC2	TRUE	TRUE
chr2	148765017	C	G	ENST00000258484	ENSG00000135999	EPC2	TRUE	TRUE
chr2	148765021	A	T	ENST00000258484	ENSG00000135999	EPC2	TRUE	TRUE
chr2	148765024	A	T	ENST00000258484	ENSG00000135999	EPC2	TRUE	TRUE
chr2	148765030	A	T	ENST00000258484	ENSG00000135999	EPC2	TRUE	TRUE
chr2	148765036	G	T	ENST00000258484	ENSG00000135999	EPC2	TRUE	TRUE
chr2	148765043	T	A	ENST00000258484	ENSG00000135999	EPC2	TRUE	TRUE
chr2	148765054	C	T	ENST00000258484	ENSG00000135999	EPC2	TRUE	TRUE
chr2	148765057	C	T	ENST00000258484	ENSG00000135999	EPC2	TRUE	TRUE
chr2	148765069	G	T	ENST00000258484	ENSG00000135999	EPC2	TRUE	TRUE
chr2	148765076	T	A	ENST00000258484	ENSG00000135999	EPC2	TRUE	TRUE
chr2	148765090	A	T	ENST00000258484	ENSG00000135999	EPC2	TRUE	TRUE
chr2	148765102	A	T	ENST00000258484	ENSG00000135999	EPC2	TRUE	TRUE
chr2	148765105	C	T	ENST00000258484	ENSG00000135999	EPC2	TRUE	TRUE
chr2	148765110	T	A	ENST00000258484	ENSG00000135999	EPC2	TRUE	TRUE
chr2	148765110	T	G	ENST00000258484	ENSG00000135999	EPC2	TRUE	TRUE
chr2	148765124	C	A	ENST00000258484	ENSG00000135999	EPC2	TRUE	TRUE
chr2	148765124	C	G	ENST00000258484	ENSG00000135999	EPC2	TRUE	TRUE
chr2	148765129	G	T	ENST00000258484	ENSG00000135999	EPC2	TRUE	TRUE
chr2	148765135	G	T	ENST00000258484	ENSG00000135999	EPC2	TRUE	TRUE
chr2	148765144	C	T	ENST00000258484	ENSG00000135999	EPC2	TRUE	TRUE
chr2	148765147	G	A	ENST00000258484	ENSG00000135999	EPC2	TRUE	FALSE
chr2	148765147	G	C	ENST00000258484	ENSG00000135999	EPC2	TRUE	TRUE
chr2	148765147	G	T	ENST00000258484	ENSG00000135999	EPC2	TRUE	TRUE
chr2	148765148	T	A	ENST00000258484	ENSG00000135999	EPC2	TRUE	FALSE
chr2	148765148	T	C	ENST00000258484	ENSG00000135999	EPC2	TRUE	FALSE
chr2	148765148	T	G	ENST00000258484	ENSG00000135999	EPC2	TRUE	FALSE
chr2	148769149	A	C	ENST00000258484	ENSG00000135999	EPC2	TRUE	FALSE
chr2	148769149	A	G	ENST00000258484	ENSG00000135999	EPC2	TRUE	FALSE
chr2	148769149	A	T	ENST00000258484	ENSG00000135999	EPC2	TRUE	FALSE
chr2	148769150	G	A	ENST00000258484	ENSG00000135999	EPC2	TRUE	FALSE
chr2	148769150	G	C	ENST00000258484	ENSG00000135999	EPC2	TRUE	FALSE
chr2	148769150	G	T	ENST00000258484	ENSG00000135999	EPC2	TRUE	FALSE
chr2	148769155	T	A	ENST00000258484	ENSG00000135999	EPC2	TRUE	TRUE
chr2	148769167	C	A	ENST00000258484	ENSG00000135999	EPC2	TRUE	TRUE
chr2	148769167	C	G	ENST00000258484	ENSG00000135999	EPC2	TRUE	TRUE
chr2	148769169	G	T	ENST00000258484	ENSG00000135999	EPC2	TRUE	TRUE
chr2	148769175	G	T	ENST00000258484	ENSG00000135999	EPC2	TRUE	TRUE
chr2	148769178	G	T	ENST00000258484	ENSG00000135999	EPC2	TRUE	TRUE
chr2	148769181	G	T	ENST00000258484	ENSG00000135999	EPC2	TRUE	TRUE
chr2	148769204	T	A	ENST00000258484	ENSG00000135999	EPC2	TRUE	TRUE
chr2	148769211	A	T	ENST00000258484	ENSG00000135999	EPC2	TRUE	TRUE
chr2	148769223	G	T	ENST00000258484	ENSG00000135999	EPC2	TRUE	TRUE
chr2	148769228	C	A	ENST00000258484	ENSG00000135999	EPC2	TRUE	TRUE
chr2	148769229	C	T	ENST00000258484	ENSG00000135999	EPC2	TRUE	TRUE
chr2	148769234	T	A	ENST00000258484	ENSG00000135999	EPC2	TRUE	TRUE
chr2	148769234	T	G	ENST00000258484	ENSG00000135999	EPC2	TRUE	TRUE
chr2	148769237	T	A	ENST00000258484	ENSG00000135999	EPC2	TRUE	TRUE
chr2	148769237	T	G	ENST00000258484	ENSG00000135999	EPC2	TRUE	TRUE
chr2	148769241	G	A	ENST00000258484	ENSG00000135999	EPC2	TRUE	FALSE
chr2	148769241	G	C	ENST00000258484	ENSG00000135999	EPC2	TRUE	FALSE
chr2	148769241	G	T	ENST00000258484	ENSG00000135999	EPC2	TRUE	FALSE
chr2	148769242	T	A	ENST00000258484	ENSG00000135999	EPC2	TRUE	FALSE
chr2	148769242	T	C	ENST00000258484	ENSG00000135999	EPC2	TRUE	FALSE
chr2	148769242	T	G	ENST00000258484	ENSG00000135999	EPC2	TRUE	FALSE
chr2	148770790	A	C	ENST00000258484	ENSG00000135999	EPC2	TRUE	FALSE
chr2	148770790	A	G	ENST00000258484	ENSG00000135999	EPC2	TRUE	FALSE
chr2	148770790	A	T	ENST00000258484	ENSG00000135999	EPC2	TRUE	FALSE
chr2	148770791	G	A	ENST00000258484	ENSG00000135999	EPC2	TRUE	FALSE
chr2	148770791	G	C	ENST00000258484	ENSG00000135999	EPC2	TRUE	FALSE
chr2	148770791	G	T	ENST00000258484	ENSG00000135999	EPC2	TRUE	FALSE
chr2	148770799	T	A	ENST00000258484	ENSG00000135999	EPC2	TRUE	TRUE
chr2	148770804	C	T	ENST00000258484	ENSG00000135999	EPC2	TRUE	TRUE
chr2	148770817	C	A	ENST00000258484	ENSG00000135999	EPC2	TRUE	TRUE
chr2	148770817	C	G	ENST00000258484	ENSG00000135999	EPC2	TRUE	TRUE
chr2	148770821	T	A	ENST00000258484	ENSG00000135999	EPC2	TRUE	TRUE
chr2	148770822	G	T	ENST00000258484	ENSG00000135999	EPC2	TRUE	TRUE
chr2	148770829	C	A	ENST00000258484	ENSG00000135999	EPC2	TRUE	TRUE
chr2	148770829	C	G	ENST00000258484	ENSG00000135999	EPC2	TRUE	TRUE
chr2	148770831	G	T	ENST00000258484	ENSG00000135999	EPC2	TRUE	TRUE
chr2	148770835	T	A	ENST00000258484	ENSG00000135999	EPC2	TRUE	TRUE
chr2	148770844	T	A	ENST00000258484	ENSG00000135999	EPC2	TRUE	TRUE
chr2	148770849	A	T	ENST00000258484	ENSG00000135999	EPC2	TRUE	TRUE
chr2	148770853	T	A	ENST00000258484	ENSG00000135999	EPC2	TRUE	TRUE
chr2	148770860	T	A	ENST00000258484	ENSG00000135999	EPC2	TRUE	TRUE
chr2	148770860	T	G	ENST00000258484	ENSG00000135999	EPC2	TRUE	TRUE
chr2	148770869	C	A	ENST00000258484	ENSG00000135999	EPC2	TRUE	TRUE
chr2	148770891	A	T	ENST00000258484	ENSG00000135999	EPC2	TRUE	TRUE
chr2	148770894	A	T	ENST00000258484	ENSG00000135999	EPC2	TRUE	TRUE
chr2	148770899	T	A	ENST00000258484	ENSG00000135999	EPC2	TRUE	TRUE
chr2	148770903	G	T	ENST00000258484	ENSG00000135999	EPC2	TRUE	TRUE
chr2	148770918	C	T	ENST00000258484	ENSG00000135999	EPC2	TRUE	TRUE
chr2	148770927	A	T	ENST00000258484	ENSG00000135999	EPC2	TRUE	TRUE
chr2	148770933	G	T	ENST00000258484	ENSG00000135999	EPC2	TRUE	TRUE
chr2	148770938	G	A	ENST00000258484	ENSG00000135999	EPC2	TRUE	FALSE
chr2	148770938	G	C	ENST00000258484	ENSG00000135999	EPC2	TRUE	FALSE
chr2	148770938	G	T	ENST00000258484	ENSG00000135999	EPC2	TRUE	FALSE
chr2	148770939	T	A	ENST00000258484	ENSG00000135999	EPC2	TRUE	FALSE
chr2	148770939	T	C	ENST00000258484	ENSG00000135999	EPC2	TRUE	FALSE
chr2	148770939	T	G	ENST00000258484	ENSG00000135999	EPC2	TRUE	FALSE
chr2	148771042	A	C	ENST00000258484	ENSG00000135999	EPC2	TRUE	TRUE
chr2	148771042	A	G	ENST00000258484	ENSG00000135999	EPC2	TRUE	TRUE
chr2	148771042	A	T	ENST00000258484	ENSG00000135999	EPC2	TRUE	TRUE
chr2	148771043	G	A	ENST00000258484	ENSG00000135999	EPC2	TRUE	TRUE
chr2	148771043	G	C	ENST00000258484	ENSG00000135999	EPC2	TRUE	TRUE
chr2	148771043	G	T	ENST00000258484	ENSG00000135999	EPC2	TRUE	TRUE
chr2	148771057	C	T	ENST00000258484	ENSG00000135999	EPC2	TRUE	TRUE
chr2	148771069	G	T	ENST00000258484	ENSG00000135999	EPC2	TRUE	TRUE
chr2	148771087	A	T	ENST00000258484	ENSG00000135999	EPC2	TRUE	TRUE
chr2	148771090	C	T	ENST00000258484	ENSG00000135999	EPC2	TRUE	TRUE
chr2	148771102	G	T	ENST00000258484	ENSG00000135999	EPC2	TRUE	TRUE
chr2	148771121	C	A	ENST00000258484	ENSG00000135999	EPC2	TRUE	TRUE
chr2	148771121	C	G	ENST00000258484	ENSG00000135999	EPC2	TRUE	TRUE
chr2	148771132	C	T	ENST00000258484	ENSG00000135999	EPC2	TRUE	TRUE
chr2	148771180	A	T	ENST00000258484	ENSG00000135999	EPC2	TRUE	TRUE
chr2	148771188	T	A	ENST00000258484	ENSG00000135999	EPC2	TRUE	TRUE
chr2	148771189	G	T	ENST00000258484	ENSG00000135999	EPC2	TRUE	TRUE
chr2	148771195	A	T	ENST00000258484	ENSG00000135999	EPC2	TRUE	TRUE
chr2	148771210	G	T	ENST00000258484	ENSG00000135999	EPC2	TRUE	TRUE
chr2	148771217	T	A	ENST00000258484	ENSG00000135999	EPC2	TRUE	TRUE
chr2	148771217	T	G	ENST00000258484	ENSG00000135999	EPC2	TRUE	TRUE
chr2	148771228	A	T	ENST00000258484	ENSG00000135999	EPC2	TRUE	TRUE
chr2	148771232	C	A	ENST00000258484	ENSG00000135999	EPC2	TRUE	TRUE
chr2	148771232	C	G	ENST00000258484	ENSG00000135999	EPC2	TRUE	TRUE
chr2	148771236	T	A	ENST00000258484	ENSG00000135999	EPC2	TRUE	TRUE
chr2	148771237	C	T	ENST00000258484	ENSG00000135999	EPC2	TRUE	TRUE
chr2	148771243	C	T	ENST00000258484	ENSG00000135999	EPC2	TRUE	TRUE
chr2	148771248	T	A	ENST00000258484	ENSG00000135999	EPC2	TRUE	TRUE
chr2	148771252	C	T	ENST00000258484	ENSG00000135999	EPC2	TRUE	TRUE
chr2	148771271	T	A	ENST00000258484	ENSG00000135999	EPC2	TRUE	TRUE
chr2	148771271	T	G	ENST00000258484	ENSG00000135999	EPC2	TRUE	TRUE
chr2	148771273	C	T	ENST00000258484	ENSG00000135999	EPC2	TRUE	TRUE
chr2	148771288	G	T	ENST00000258484	ENSG00000135999	EPC2	TRUE	TRUE
chr2	148771291	G	T	ENST00000258484	ENSG00000135999	EPC2	TRUE	TRUE
chr2	148771296	T	A	ENST00000258484	ENSG00000135999	EPC2	TRUE	TRUE
chr2	148771301	C	A	ENST00000258484	ENSG00000135999	EPC2	TRUE	TRUE
chr2	148771301	C	G	ENST00000258484	ENSG00000135999	EPC2	TRUE	TRUE
chr2	148771303	A	T	ENST00000258484	ENSG00000135999	EPC2	TRUE	TRUE
chr2	148771306	A	T	ENST00000258484	ENSG00000135999	EPC2	TRUE	TRUE
chr2	148771315	C	T	ENST00000258484	ENSG00000135999	EPC2	TRUE	TRUE
chr2	148771330	A	T	ENST00000258484	ENSG00000135999	EPC2	TRUE	TRUE
chr2	148771333	A	T	ENST00000258484	ENSG00000135999	EPC2	TRUE	TRUE
chr2	148771358	T	A	ENST00000258484	ENSG00000135999	EPC2	TRUE	TRUE
chr2	148771358	T	G	ENST00000258484	ENSG00000135999	EPC2	TRUE	TRUE
chr2	148771361	T	A	ENST00000258484	ENSG00000135999	EPC2	TRUE	TRUE
chr2	148771372	A	T	ENST00000258484	ENSG00000135999	EPC2	TRUE	TRUE
chr2	148771385	C	A	ENST00000258484	ENSG00000135999	EPC2	TRUE	TRUE
chr2	148771385	C	G	ENST00000258484	ENSG00000135999	EPC2	TRUE	TRUE
chr2	148771388	G	A	ENST00000258484	ENSG00000135999	EPC2	TRUE	FALSE
chr2	148771388	G	C	ENST00000258484	ENSG00000135999	EPC2	TRUE	FALSE
chr2	148771388	G	T	ENST00000258484	ENSG00000135999	EPC2	TRUE	FALSE
chr2	148771389	T	A	ENST00000258484	ENSG00000135999	EPC2	TRUE	FALSE
chr2	148771389	T	C	ENST00000258484	ENSG00000135999	EPC2	FALSE	FALSE
chr2	148771389	T	G	ENST00000258484	ENSG00000135999	EPC2	TRUE	FALSE
chr2	148781642	A	C	ENST00000258484	ENSG00000135999	EPC2	TRUE	FALSE
chr2	148781642	A	G	ENST00000258484	ENSG00000135999	EPC2	TRUE	FALSE
chr2	148781642	A	T	ENST00000258484	ENSG00000135999	EPC2	TRUE	FALSE
chr2	148781643	G	A	ENST00000258484	ENSG00000135999	EPC2	TRUE	FALSE
chr2	148781643	G	C	ENST00000258484	ENSG00000135999	EPC2	TRUE	FALSE
chr2	148781643	G	T	ENST00000258484	ENSG00000135999	EPC2	TRUE	FALSE
chr2	148781661	G	T	ENST00000258484	ENSG00000135999	EPC2	TRUE	TRUE
chr2	148781664	G	T	ENST00000258484	ENSG00000135999	EPC2	TRUE	TRUE
chr2	148781667	C	T	ENST00000258484	ENSG00000135999	EPC2	TRUE	TRUE
chr2	148781673	C	T	ENST00000258484	ENSG00000135999	EPC2	TRUE	TRUE
chr2	148781682	C	T	ENST00000258484	ENSG00000135999	EPC2	TRUE	TRUE
chr2	148781685	C	T	ENST00000258484	ENSG00000135999	EPC2	TRUE	TRUE
chr2	148781688	C	T	ENST00000258484	ENSG00000135999	EPC2	TRUE	TRUE
chr2	148781692	T	A	ENST00000258484	ENSG00000135999	EPC2	TRUE	TRUE
chr2	148781692	T	G	ENST00000258484	ENSG00000135999	EPC2	TRUE	TRUE
chr2	148781697	C	T	ENST00000258484	ENSG00000135999	EPC2	TRUE	TRUE
chr2	148781703	C	T	ENST00000258484	ENSG00000135999	EPC2	TRUE	TRUE
chr2	148781709	C	T	ENST00000258484	ENSG00000135999	EPC2	TRUE	TRUE
chr2	148781712	C	T	ENST00000258484	ENSG00000135999	EPC2	TRUE	TRUE
chr2	148781721	C	T	ENST00000258484	ENSG00000135999	EPC2	TRUE	TRUE
chr2	148781727	C	T	ENST00000258484	ENSG00000135999	EPC2	TRUE	TRUE
chr2	148781730	C	T	ENST00000258484	ENSG00000135999	EPC2	TRUE	TRUE
chr2	148781733	A	T	ENST00000258484	ENSG00000135999	EPC2	TRUE	TRUE
chr2	148781736	C	T	ENST00000258484	ENSG00000135999	EPC2	TRUE	TRUE
chr2	148781739	C	T	ENST00000258484	ENSG00000135999	EPC2	TRUE	TRUE
chr2	148781745	C	T	ENST00000258484	ENSG00000135999	EPC2	TRUE	TRUE
chr2	148781755	C	A	ENST00000258484	ENSG00000135999	EPC2	TRUE	TRUE
chr2	148781757	C	T	ENST00000258484	ENSG00000135999	EPC2	TRUE	TRUE
chr2	148781760	C	T	ENST00000258484	ENSG00000135999	EPC2	TRUE	TRUE
chr2	148781772	A	T	ENST00000258484	ENSG00000135999	EPC2	TRUE	TRUE
chr2	148781778	C	T	ENST00000258484	ENSG00000135999	EPC2	TRUE	TRUE
chr2	148781781	G	A	ENST00000258484	ENSG00000135999	EPC2	TRUE	FALSE
chr2	148781781	G	C	ENST00000258484	ENSG00000135999	EPC2	TRUE	FALSE
chr2	148781781	G	T	ENST00000258484	ENSG00000135999	EPC2	TRUE	FALSE
chr2	148781782	T	A	ENST00000258484	ENSG00000135999	EPC2	TRUE	FALSE
chr2	148781782	T	C	ENST00000258484	ENSG00000135999	EPC2	TRUE	FALSE
chr2	148781782	T	G	ENST00000258484	ENSG00000135999	EPC2	TRUE	FALSE
chr2	148783595	A	C	ENST00000258484	ENSG00000135999	EPC2	TRUE	FALSE
chr2	148783595	A	G	ENST00000258484	ENSG00000135999	EPC2	TRUE	FALSE
chr2	148783595	A	T	ENST00000258484	ENSG00000135999	EPC2	TRUE	FALSE
chr2	148783596	G	A	ENST00000258484	ENSG00000135999	EPC2	TRUE	FALSE
chr2	148783596	G	C	ENST00000258484	ENSG00000135999	EPC2	TRUE	FALSE
chr2	148783596	G	T	ENST00000258484	ENSG00000135999	EPC2	TRUE	FALSE
chr2	148783601	C	A	ENST00000258484	ENSG00000135999	EPC2	TRUE	TRUE
chr2	148783601	C	G	ENST00000258484	ENSG00000135999	EPC2	TRUE	TRUE
chr2	148783617	T	A	ENST00000258484	ENSG00000135999	EPC2	TRUE	TRUE
chr2	148783624	A	T	ENST00000258484	ENSG00000135999	EPC2	TRUE	TRUE
chr2	148783637	C	A	ENST00000258484	ENSG00000135999	EPC2	TRUE	TRUE
chr2	148783637	C	G	ENST00000258484	ENSG00000135999	EPC2	TRUE	TRUE
chr2	148783696	G	T	ENST00000258484	ENSG00000135999	EPC2	TRUE	TRUE
chr2	148783705	A	T	ENST00000258484	ENSG00000135999	EPC2	TRUE	TRUE
chr2	148783708	G	T	ENST00000258484	ENSG00000135999	EPC2	TRUE	TRUE
chr2	148783711	C	T	ENST00000258484	ENSG00000135999	EPC2	TRUE	TRUE
chr2	148783747	C	T	ENST00000258484	ENSG00000135999	EPC2	TRUE	TRUE
chr2	148783754	C	A	ENST00000258484	ENSG00000135999	EPC2	TRUE	TRUE
chr2	148783754	C	G	ENST00000258484	ENSG00000135999	EPC2	TRUE	TRUE
chr2	148783756	G	T	ENST00000258484	ENSG00000135999	EPC2	TRUE	TRUE
chr2	148783757	G	A	ENST00000258484	ENSG00000135999	EPC2	TRUE	FALSE
chr2	148783757	G	C	ENST00000258484	ENSG00000135999	EPC2	TRUE	FALSE
chr2	148783757	G	T	ENST00000258484	ENSG00000135999	EPC2	TRUE	FALSE
chr2	148783758	T	A	ENST00000258484	ENSG00000135999	EPC2	TRUE	FALSE
chr2	148783758	T	C	ENST00000258484	ENSG00000135999	EPC2	TRUE	FALSE
chr2	148783758	T	G	ENST00000258484	ENSG00000135999	EPC2	TRUE	FALSE
chr2	148784666	A	C	ENST00000258484	ENSG00000135999	EPC2	TRUE	FALSE
chr2	148784666	A	G	ENST00000258484	ENSG00000135999	EPC2	TRUE	FALSE
chr2	148784666	A	T	ENST00000258484	ENSG00000135999	EPC2	TRUE	FALSE
chr2	148784667	G	A	ENST00000258484	ENSG00000135999	EPC2	TRUE	FALSE
chr2	148784667	G	C	ENST00000258484	ENSG00000135999	EPC2	TRUE	FALSE
chr2	148784667	G	T	ENST00000258484	ENSG00000135999	EPC2	TRUE	FALSE
chr2	148784676	A	T	ENST00000258484	ENSG00000135999	EPC2	TRUE	TRUE
chr2	148784683	T	A	ENST00000258484	ENSG00000135999	EPC2	TRUE	TRUE
chr2	148784683	T	G	ENST00000258484	ENSG00000135999	EPC2	TRUE	TRUE
chr2	148784687	C	A	ENST00000258484	ENSG00000135999	EPC2	TRUE	TRUE
chr2	148784687	C	G	ENST00000258484	ENSG00000135999	EPC2	TRUE	TRUE
chr2	148784704	T	A	ENST00000258484	ENSG00000135999	EPC2	TRUE	TRUE
chr2	148784704	T	G	ENST00000258484	ENSG00000135999	EPC2	TRUE	TRUE
chr2	148784707	C	A	ENST00000258484	ENSG00000135999	EPC2	TRUE	TRUE
chr2	148784707	C	G	ENST00000258484	ENSG00000135999	EPC2	TRUE	TRUE
chr2	148784725	C	A	ENST00000258484	ENSG00000135999	EPC2	TRUE	TRUE
chr2	148784725	C	G	ENST00000258484	ENSG00000135999	EPC2	TRUE	TRUE
chr2	148784733	C	T	ENST00000258484	ENSG00000135999	EPC2	TRUE	TRUE
chr2	148784773	T	A	ENST00000258484	ENSG00000135999	EPC2	TRUE	TRUE
chr2	148784773	T	G	ENST00000258484	ENSG00000135999	EPC2	TRUE	TRUE
chr2	148784785	T	A	ENST00000258484	ENSG00000135999	EPC2	TRUE	TRUE
chr2	148784789	C	A	ENST00000258484	ENSG00000135999	EPC2	TRUE	TRUE
chr2	148784802	C	T	ENST00000258484	ENSG00000135999	EPC2	TRUE	TRUE
chr2	148784828	C	A	ENST00000258484	ENSG00000135999	EPC2	TRUE	TRUE
chr2	148784902	C	A	ENST00000258484	ENSG00000135999	EPC2	TRUE	TRUE
chr2	148784902	C	G	ENST00000258484	ENSG00000135999	EPC2	TRUE	TRUE
chr2	148784911	C	A	ENST00000258484	ENSG00000135999	EPC2	TRUE	TRUE
chr2	148784923	T	A	ENST00000258484	ENSG00000135999	EPC2	TRUE	TRUE
chr2	148784923	T	G	ENST00000258484	ENSG00000135999	EPC2	TRUE	TRUE
chr2	148784925	A	T	ENST00000258484	ENSG00000135999	EPC2	TRUE	TRUE
chr2	148784955	A	T	ENST00000258484	ENSG00000135999	EPC2	FALSE	FALSE
chr2	148784964	A	T	ENST00000258484	ENSG00000135999	EPC2	FALSE	FALSE
chr2	148785000	A	T	ENST00000258484	ENSG00000135999	EPC2	FALSE	FALSE
chr2	148785002	G	A	ENST00000258484	ENSG00000135999	EPC2	TRUE	FALSE
chr2	148785002	G	C	ENST00000258484	ENSG00000135999	EPC2	TRUE	FALSE
chr2	148785002	G	T	ENST00000258484	ENSG00000135999	EPC2	TRUE	FALSE
chr2	148785003	T	A	ENST00000258484	ENSG00000135999	EPC2	TRUE	FALSE
chr2	148785003	T	C	ENST00000258484	ENSG00000135999	EPC2	TRUE	FALSE
chr2	148785003	T	G	ENST00000258484	ENSG00000135999	EPC2	TRUE	FALSE
chr2	148786303	A	C	ENST00000258484	ENSG00000135999	EPC2	TRUE	FALSE
chr2	148786303	A	G	ENST00000258484	ENSG00000135999	EPC2	TRUE	FALSE
chr2	148786303	A	T	ENST00000258484	ENSG00000135999	EPC2	TRUE	FALSE
chr2	148786304	G	A	ENST00000258484	ENSG00000135999	EPC2	TRUE	FALSE
chr2	148786304	G	C	ENST00000258484	ENSG00000135999	EPC2	TRUE	FALSE
chr2	148786304	G	T	ENST00000258484	ENSG00000135999	EPC2	TRUE	FALSE
chr2	148786306	G	T	ENST00000258484	ENSG00000135999	EPC2	FALSE	FALSE
chr2	148786315	G	T	ENST00000258484	ENSG00000135999	EPC2	FALSE	FALSE
chr2	148786321	G	T	ENST00000258484	ENSG00000135999	EPC2	FALSE	FALSE
chr2	148786324	A	T	ENST00000258484	ENSG00000135999	EPC2	FALSE	FALSE
chr2	148786328	T	A	ENST00000258484	ENSG00000135999	EPC2	FALSE	FALSE
chr2	148786334	T	A	ENST00000258484	ENSG00000135999	EPC2	FALSE	FALSE
chr2	148786334	T	G	ENST00000258484	ENSG00000135999	EPC2	FALSE	FALSE
chr2	148786339	G	T	ENST00000258484	ENSG00000135999	EPC2	FALSE	FALSE
chr2	148786348	G	T	ENST00000258484	ENSG00000135999	EPC2	FALSE	FALSE
chr2	148786366	G	T	ENST00000258484	ENSG00000135999	EPC2	FALSE	FALSE
chr2	148875633	G	T	ENST00000435030	ENSG00000168280	KIF5C	FALSE	FALSE
chr2	148875638	C	A	ENST00000435030	ENSG00000168280	KIF5C	FALSE	FALSE
chr2	148875645	A	T	ENST00000435030	ENSG00000168280	KIF5C	FALSE	FALSE
chr2	148875656	C	A	ENST00000435030	ENSG00000168280	KIF5C	FALSE	FALSE
chr2	148875675	G	T	ENST00000435030	ENSG00000168280	KIF5C		FALSE
chr2	148875681	G	T	ENST00000435030	ENSG00000168280	KIF5C		FALSE
chr2	148875699	A	T	ENST00000435030	ENSG00000168280	KIF5C
chr2	148875711	A	T	ENST00000435030	ENSG00000168280	KIF5C	TRUE	TRUE
chr2	148875717	A	T	ENST00000435030	ENSG00000168280	KIF5C	TRUE	TRUE
chr2	148875726	G	T	ENST00000435030	ENSG00000168280	KIF5C	TRUE	TRUE
chr2	148875744	G	A	ENST00000435030	ENSG00000168280	KIF5C	TRUE	FALSE
chr2	148875744	G	C	ENST00000435030	ENSG00000168280	KIF5C	TRUE	FALSE
chr2	148875744	G	T	ENST00000435030	ENSG00000168280	KIF5C	TRUE	FALSE
chr2	148875745	T	A	ENST00000435030	ENSG00000168280	KIF5C	TRUE	FALSE
chr2	148875745	T	C	ENST00000435030	ENSG00000168280	KIF5C	FALSE	FALSE
chr2	148875745	T	G	ENST00000435030	ENSG00000168280	KIF5C	TRUE	FALSE
chr2	148922135	A	C	ENST00000435030	ENSG00000168280	KIF5C	TRUE	FALSE
chr2	148922135	A	G	ENST00000435030	ENSG00000168280	KIF5C	TRUE	FALSE
chr2	148922135	A	T	ENST00000435030	ENSG00000168280	KIF5C	TRUE	FALSE
chr2	148922136	G	A	ENST00000435030	ENSG00000168280	KIF5C	TRUE	FALSE
chr2	148922136	G	C	ENST00000435030	ENSG00000168280	KIF5C	TRUE	FALSE
chr2	148922136	G	T	ENST00000435030	ENSG00000168280	KIF5C	TRUE	FALSE
chr2	148922137	C	T	ENST00000435030	ENSG00000168280	KIF5C	TRUE	TRUE
chr2	148922143	A	T	ENST00000435030	ENSG00000168280	KIF5C	TRUE	TRUE
chr2	148922151	T	A	ENST00000435030	ENSG00000168280	KIF5C	TRUE	TRUE
chr2	148922151	T	G	ENST00000435030	ENSG00000168280	KIF5C	TRUE	TRUE
chr2	148922161	A	T	ENST00000435030	ENSG00000168280	KIF5C	TRUE	TRUE
chr2	148922185	C	T	ENST00000435030	ENSG00000168280	KIF5C	TRUE	TRUE
chr2	148922188	G	T	ENST00000435030	ENSG00000168280	KIF5C	TRUE	TRUE
chr2	148922191	C	T	ENST00000435030	ENSG00000168280	KIF5C	TRUE	TRUE
chr2	148922199	C	A	ENST00000435030	ENSG00000168280	KIF5C	TRUE	TRUE
chr2	148922199	C	G	ENST00000435030	ENSG00000168280	KIF5C	TRUE	TRUE
chr2	148922208	T	A	ENST00000435030	ENSG00000168280	KIF5C	TRUE	TRUE
chr2	148922212	A	T	ENST00000435030	ENSG00000168280	KIF5C	TRUE	TRUE
chr2	148922215	C	T	ENST00000435030	ENSG00000168280	KIF5C	TRUE	TRUE
chr2	148922224	A	T	ENST00000435030	ENSG00000168280	KIF5C	TRUE	TRUE
chr2	148922228	G	A	ENST00000435030	ENSG00000168280	KIF5C	FALSE	FALSE
chr2	148922228	G	C	ENST00000435030	ENSG00000168280	KIF5C	TRUE	FALSE
chr2	148922228	G	T	ENST00000435030	ENSG00000168280	KIF5C	TRUE	FALSE
chr2	148922229	T	A	ENST00000435030	ENSG00000168280	KIF5C	FALSE	FALSE
chr2	148922229	T	C	ENST00000435030	ENSG00000168280	KIF5C	FALSE	FALSE
chr2	148922229	T	G	ENST00000435030	ENSG00000168280	KIF5C	FALSE	FALSE
chr2	148929279	A	C	ENST00000435030	ENSG00000168280	KIF5C	TRUE	FALSE
chr2	148929279	A	G	ENST00000435030	ENSG00000168280	KIF5C	TRUE	FALSE
chr2	148929279	A	T	ENST00000435030	ENSG00000168280	KIF5C	TRUE	FALSE
chr2	148929280	G	A	ENST00000435030	ENSG00000168280	KIF5C	TRUE	FALSE
chr2	148929280	G	C	ENST00000435030	ENSG00000168280	KIF5C	TRUE	FALSE
chr2	148929280	G	T	ENST00000435030	ENSG00000168280	KIF5C	TRUE	FALSE
chr2	148929289	G	T	ENST00000435030	ENSG00000168280	KIF5C	TRUE	TRUE
chr2	148929297	T	A	ENST00000435030	ENSG00000168280	KIF5C	TRUE	TRUE
chr2	148929297	T	G	ENST00000435030	ENSG00000168280	KIF5C	TRUE	TRUE
chr2	148929318	T	A	ENST00000435030	ENSG00000168280	KIF5C	TRUE	TRUE
chr2	148929318	T	G	ENST00000435030	ENSG00000168280	KIF5C	TRUE	TRUE
chr2	148929322	C	T	ENST00000435030	ENSG00000168280	KIF5C	TRUE	TRUE
chr2	148929329	C	A	ENST00000435030	ENSG00000168280	KIF5C	TRUE	TRUE
chr2	148929329	C	G	ENST00000435030	ENSG00000168280	KIF5C	TRUE	TRUE
chr2	148929332	C	A	ENST00000435030	ENSG00000168280	KIF5C	TRUE	TRUE
chr2	148929332	C	G	ENST00000435030	ENSG00000168280	KIF5C	TRUE	TRUE
chr2	148929334	G	T	ENST00000435030	ENSG00000168280	KIF5C	TRUE	TRUE
chr2	148929337	A	T	ENST00000435030	ENSG00000168280	KIF5C	TRUE	TRUE
chr2	148929352	G	T	ENST00000435030	ENSG00000168280	KIF5C	TRUE	TRUE
chr2	148929355	G	A	ENST00000435030	ENSG00000168280	KIF5C	TRUE	FALSE
chr2	148929355	G	C	ENST00000435030	ENSG00000168280	KIF5C	TRUE	FALSE
chr2	148929355	G	T	ENST00000435030	ENSG00000168280	KIF5C	TRUE	FALSE
chr2	148929356	T	A	ENST00000435030	ENSG00000168280	KIF5C	TRUE	FALSE
chr2	148929356	T	C	ENST00000435030	ENSG00000168280	KIF5C	TRUE	FALSE
chr2	148929356	T	G	ENST00000435030	ENSG00000168280	KIF5C	TRUE	FALSE
chr2	148937282	A	C	ENST00000435030	ENSG00000168280	KIF5C	TRUE	FALSE
chr2	148937282	A	G	ENST00000435030	ENSG00000168280	KIF5C	TRUE	FALSE
chr2	148937282	A	T	ENST00000435030	ENSG00000168280	KIF5C	TRUE	FALSE
chr2	148937283	G	A	ENST00000435030	ENSG00000168280	KIF5C	TRUE	FALSE
chr2	148937283	G	C	ENST00000435030	ENSG00000168280	KIF5C	TRUE	FALSE
chr2	148937283	G	T	ENST00000435030	ENSG00000168280	KIF5C	TRUE	FALSE
chr2	148937287	A	T	ENST00000435030	ENSG00000168280	KIF5C	TRUE	TRUE
chr2	148937302	C	T	ENST00000435030	ENSG00000168280	KIF5C	TRUE	TRUE
chr2	148937323	C	T	ENST00000435030	ENSG00000168280	KIF5C	TRUE	TRUE
chr2	148937355	C	A	ENST00000435030	ENSG00000168280	KIF5C	TRUE	TRUE
chr2	148937355	C	G	ENST00000435030	ENSG00000168280	KIF5C	TRUE	TRUE
chr2	148937365	G	T	ENST00000435030	ENSG00000168280	KIF5C	TRUE	TRUE
chr2	148937374	G	T	ENST00000435030	ENSG00000168280	KIF5C	TRUE	TRUE
chr2	148937386	A	T	ENST00000435030	ENSG00000168280	KIF5C	TRUE	TRUE
chr2	148937389	G	A	ENST00000435030	ENSG00000168280	KIF5C	TRUE	FALSE
chr2	148937389	G	C	ENST00000435030	ENSG00000168280	KIF5C	TRUE	FALSE
chr2	148937389	G	T	ENST00000435030	ENSG00000168280	KIF5C	TRUE	FALSE
chr2	148937390	T	A	ENST00000435030	ENSG00000168280	KIF5C	TRUE	FALSE
chr2	148937390	T	C	ENST00000435030	ENSG00000168280	KIF5C	FALSE	FALSE
chr2	148937390	T	G	ENST00000435030	ENSG00000168280	KIF5C	TRUE	FALSE
chr2	148941608	A	C	ENST00000435030	ENSG00000168280	KIF5C	TRUE	FALSE
chr2	148941608	A	G	ENST00000435030	ENSG00000168280	KIF5C	TRUE	FALSE
chr2	148941608	A	T	ENST00000435030	ENSG00000168280	KIF5C	TRUE	FALSE
chr2	148941609	G	A	ENST00000435030	ENSG00000168280	KIF5C	TRUE	FALSE
chr2	148941609	G	C	ENST00000435030	ENSG00000168280	KIF5C	TRUE	FALSE
chr2	148941609	G	T	ENST00000435030	ENSG00000168280	KIF5C	TRUE	FALSE
chr2	148941618	T	A	ENST00000435030	ENSG00000168280	KIF5C	TRUE	TRUE
chr2	148941618	T	G	ENST00000435030	ENSG00000168280	KIF5C	TRUE	TRUE
chr2	148941622	G	T	ENST00000435030	ENSG00000168280	KIF5C	TRUE	TRUE
chr2	148941630	C	A	ENST00000435030	ENSG00000168280	KIF5C	TRUE	TRUE
chr2	148941630	C	G	ENST00000435030	ENSG00000168280	KIF5C	TRUE	TRUE
chr2	148941632	T	A	ENST00000435030	ENSG00000168280	KIF5C	TRUE	TRUE
chr2	148941637	A	T	ENST00000435030	ENSG00000168280	KIF5C	TRUE	TRUE
chr2	148941650	T	A	ENST00000435030	ENSG00000168280	KIF5C	TRUE	TRUE
chr2	148941650	T	G	ENST00000435030	ENSG00000168280	KIF5C	TRUE	TRUE
chr2	148941659	G	A	ENST00000435030	ENSG00000168280	KIF5C	TRUE	FALSE
chr2	148941659	G	C	ENST00000435030	ENSG00000168280	KIF5C	TRUE	FALSE
chr2	148941659	G	T	ENST00000435030	ENSG00000168280	KIF5C	TRUE	FALSE
chr2	148941660	T	A	ENST00000435030	ENSG00000168280	KIF5C	TRUE	FALSE
chr2	148941660	T	C	ENST00000435030	ENSG00000168280	KIF5C	TRUE	FALSE
chr2	148941660	T	G	ENST00000435030	ENSG00000168280	KIF5C	TRUE	FALSE
chr2	148941933	A	C	ENST00000435030	ENSG00000168280	KIF5C	TRUE	FALSE
chr2	148941933	A	G	ENST00000435030	ENSG00000168280	KIF5C	TRUE	FALSE
chr2	148941933	A	T	ENST00000435030	ENSG00000168280	KIF5C	TRUE	FALSE
chr2	148941934	G	A	ENST00000435030	ENSG00000168280	KIF5C	TRUE	FALSE
chr2	148941934	G	C	ENST00000435030	ENSG00000168280	KIF5C	TRUE	FALSE
chr2	148941934	G	T	ENST00000435030	ENSG00000168280	KIF5C	TRUE	FALSE
chr2	148941940	A	T	ENST00000435030	ENSG00000168280	KIF5C	TRUE	TRUE
chr2	148941950	T	A	ENST00000435030	ENSG00000168280	KIF5C	TRUE	TRUE
chr2	148941961	G	T	ENST00000435030	ENSG00000168280	KIF5C	TRUE	TRUE
chr2	148941967	A	T	ENST00000435030	ENSG00000168280	KIF5C	TRUE	TRUE
chr2	148941973	A	T	ENST00000435030	ENSG00000168280	KIF5C	TRUE	TRUE
chr2	148941984	T	A	ENST00000435030	ENSG00000168280	KIF5C	TRUE	TRUE
chr2	148941984	T	G	ENST00000435030	ENSG00000168280	KIF5C	TRUE	TRUE
chr2	148941988	A	T	ENST00000435030	ENSG00000168280	KIF5C	TRUE	TRUE
chr2	148941991	G	A	ENST00000435030	ENSG00000168280	KIF5C	TRUE	FALSE
chr2	148941991	G	C	ENST00000435030	ENSG00000168280	KIF5C	TRUE	FALSE
chr2	148941991	G	T	ENST00000435030	ENSG00000168280	KIF5C	TRUE	FALSE
chr2	148941992	T	A	ENST00000435030	ENSG00000168280	KIF5C	TRUE	FALSE
chr2	148941992	T	C	ENST00000435030	ENSG00000168280	KIF5C	TRUE	FALSE
chr2	148941992	T	G	ENST00000435030	ENSG00000168280	KIF5C	TRUE	FALSE
chr2	148942671	A	C	ENST00000435030	ENSG00000168280	KIF5C	TRUE	FALSE
chr2	148942671	A	G	ENST00000435030	ENSG00000168280	KIF5C	TRUE	FALSE
chr2	148942671	A	T	ENST00000435030	ENSG00000168280	KIF5C	TRUE	FALSE
chr2	148942672	G	A	ENST00000435030	ENSG00000168280	KIF5C	TRUE	FALSE
chr2	148942672	G	C	ENST00000435030	ENSG00000168280	KIF5C	TRUE	FALSE
chr2	148942672	G	T	ENST00000435030	ENSG00000168280	KIF5C	TRUE	FALSE
chr2	148942678	C	A	ENST00000435030	ENSG00000168280	KIF5C	TRUE	TRUE
chr2	148942682	G	T	ENST00000435030	ENSG00000168280	KIF5C	TRUE	TRUE
chr2	148942695	C	A	ENST00000435030	ENSG00000168280	KIF5C	TRUE	TRUE
chr2	148942703	G	T	ENST00000435030	ENSG00000168280	KIF5C	TRUE	TRUE
chr2	148942706	G	T	ENST00000435030	ENSG00000168280	KIF5C	TRUE	TRUE
chr2	148942727	G	T	ENST00000435030	ENSG00000168280	KIF5C	TRUE	TRUE
chr2	148942733	A	T	ENST00000435030	ENSG00000168280	KIF5C	TRUE	TRUE
chr2	148942742	C	T	ENST00000435030	ENSG00000168280	KIF5C	TRUE	TRUE
chr2	148942761	G	A	ENST00000435030	ENSG00000168280	KIF5C	TRUE	FALSE
chr2	148942761	G	C	ENST00000435030	ENSG00000168280	KIF5C	TRUE	FALSE
chr2	148942761	G	T	ENST00000435030	ENSG00000168280	KIF5C	TRUE	FALSE
chr2	148942762	T	A	ENST00000435030	ENSG00000168280	KIF5C	TRUE	FALSE
chr2	148942762	T	C	ENST00000435030	ENSG00000168280	KIF5C	TRUE	FALSE
chr2	148942762	T	G	ENST00000435030	ENSG00000168280	KIF5C	TRUE	FALSE
chr2	148946897	A	C	ENST00000435030	ENSG00000168280	KIF5C	TRUE	FALSE
chr2	148946897	A	G	ENST00000435030	ENSG00000168280	KIF5C	TRUE	FALSE
chr2	148946897	A	T	ENST00000435030	ENSG00000168280	KIF5C	TRUE	FALSE
chr2	148946898	G	A	ENST00000435030	ENSG00000168280	KIF5C	TRUE	FALSE
chr2	148946898	G	C	ENST00000435030	ENSG00000168280	KIF5C	TRUE	FALSE
chr2	148946898	G	T	ENST00000435030	ENSG00000168280	KIF5C	TRUE	FALSE
chr2	148946907	G	T	ENST00000435030	ENSG00000168280	KIF5C	TRUE	TRUE
chr2	148946919	A	T	ENST00000435030	ENSG00000168280	KIF5C	TRUE	TRUE
chr2	148946949	A	T	ENST00000435030	ENSG00000168280	KIF5C	TRUE	TRUE
chr2	148946952	C	T	ENST00000435030	ENSG00000168280	KIF5C	TRUE	TRUE
chr2	148946955	G	T	ENST00000435030	ENSG00000168280	KIF5C	TRUE	TRUE
chr2	148946964	G	T	ENST00000435030	ENSG00000168280	KIF5C	TRUE	TRUE
chr2	148946970	G	T	ENST00000435030	ENSG00000168280	KIF5C	TRUE	TRUE
chr2	148946973	A	T	ENST00000435030	ENSG00000168280	KIF5C
chr2	148946976	A	T	ENST00000435030	ENSG00000168280	KIF5C
chr2	148946988	A	T	ENST00000435030	ENSG00000168280	KIF5C	TRUE	TRUE
chr2	148946996	T	A	ENST00000435030	ENSG00000168280	KIF5C	TRUE	TRUE
chr2	148946996	T	G	ENST00000435030	ENSG00000168280	KIF5C	TRUE	TRUE
chr2	148946998	T	A	ENST00000435030	ENSG00000168280	KIF5C	TRUE	TRUE
chr2	148947007	T	A	ENST00000435030	ENSG00000168280	KIF5C	TRUE	TRUE
chr2	148947018	G	T	ENST00000435030	ENSG00000168280	KIF5C	TRUE	TRUE
chr2	148947021	A	T	ENST00000435030	ENSG00000168280	KIF5C	TRUE	TRUE
chr2	148947024	G	A	ENST00000435030	ENSG00000168280	KIF5C	TRUE	FALSE
chr2	148947024	G	C	ENST00000435030	ENSG00000168280	KIF5C	TRUE	FALSE
chr2	148947024	G	T	ENST00000435030	ENSG00000168280	KIF5C	TRUE	FALSE
chr2	148947025	T	A	ENST00000435030	ENSG00000168280	KIF5C	TRUE	FALSE
chr2	148947025	T	C	ENST00000435030	ENSG00000168280	KIF5C	TRUE	FALSE
chr2	148947025	T	G	ENST00000435030	ENSG00000168280	KIF5C	TRUE	FALSE
chr2	148949837	A	C	ENST00000435030	ENSG00000168280	KIF5C	TRUE	FALSE
chr2	148949837	A	G	ENST00000435030	ENSG00000168280	KIF5C	TRUE	FALSE
chr2	148949837	A	T	ENST00000435030	ENSG00000168280	KIF5C	TRUE	FALSE
chr2	148949838	G	A	ENST00000435030	ENSG00000168280	KIF5C	TRUE	FALSE
chr2	148949838	G	C	ENST00000435030	ENSG00000168280	KIF5C	TRUE	FALSE
chr2	148949838	G	T	ENST00000435030	ENSG00000168280	KIF5C	TRUE	FALSE
chr2	148949845	A	T	ENST00000435030	ENSG00000168280	KIF5C	TRUE	TRUE
chr2	148949857	G	T	ENST00000435030	ENSG00000168280	KIF5C	TRUE	TRUE
chr2	148949860	G	T	ENST00000435030	ENSG00000168280	KIF5C	TRUE	TRUE
chr2	148949875	G	T	ENST00000435030	ENSG00000168280	KIF5C	TRUE	TRUE
chr2	148949881	A	T	ENST00000435030	ENSG00000168280	KIF5C	TRUE	TRUE
chr2	148949893	A	T	ENST00000435030	ENSG00000168280	KIF5C	TRUE	TRUE
chr2	148949900	T	A	ENST00000435030	ENSG00000168280	KIF5C	TRUE	TRUE
chr2	148949911	G	T	ENST00000435030	ENSG00000168280	KIF5C	TRUE	TRUE
chr2	148949930	T	A	ENST00000435030	ENSG00000168280	KIF5C	TRUE	TRUE
chr2	148949935	G	T	ENST00000435030	ENSG00000168280	KIF5C	TRUE	TRUE
chr2	148949944	G	A	ENST00000435030	ENSG00000168280	KIF5C	TRUE	FALSE
chr2	148949944	G	C	ENST00000435030	ENSG00000168280	KIF5C	TRUE	FALSE
chr2	148949944	G	T	ENST00000435030	ENSG00000168280	KIF5C	TRUE	FALSE
chr2	148949945	T	A	ENST00000435030	ENSG00000168280	KIF5C	TRUE	FALSE
chr2	148949945	T	C	ENST00000435030	ENSG00000168280	KIF5C	TRUE	FALSE
chr2	148949945	T	G	ENST00000435030	ENSG00000168280	KIF5C	TRUE	FALSE
chr2	148950312	A	C	ENST00000435030	ENSG00000168280	KIF5C	TRUE	FALSE
chr2	148950312	A	G	ENST00000435030	ENSG00000168280	KIF5C	TRUE	FALSE
chr2	148950312	A	T	ENST00000435030	ENSG00000168280	KIF5C	TRUE	FALSE
chr2	148950313	G	A	ENST00000435030	ENSG00000168280	KIF5C	TRUE	FALSE
chr2	148950313	G	C	ENST00000435030	ENSG00000168280	KIF5C	TRUE	FALSE
chr2	148950313	G	T	ENST00000435030	ENSG00000168280	KIF5C	TRUE	FALSE
chr2	148950314	A	T	ENST00000435030	ENSG00000168280	KIF5C	TRUE	TRUE
chr2	148950331	C	A	ENST00000435030	ENSG00000168280	KIF5C	TRUE	TRUE
chr2	148950331	C	G	ENST00000435030	ENSG00000168280	KIF5C	TRUE	TRUE
chr2	148950341	A	T	ENST00000435030	ENSG00000168280	KIF5C	TRUE	TRUE
chr2	148950359	C	T	ENST00000435030	ENSG00000168280	KIF5C	TRUE	TRUE
chr2	148950369	T	A	ENST00000435030	ENSG00000168280	KIF5C	TRUE	TRUE
chr2	148950382	C	A	ENST00000435030	ENSG00000168280	KIF5C	TRUE	TRUE
chr2	148950383	A	T	ENST00000435030	ENSG00000168280	KIF5C	TRUE	TRUE
chr2	148950403	C	A	ENST00000435030	ENSG00000168280	KIF5C	TRUE	TRUE
chr2	148950406	T	A	ENST00000435030	ENSG00000168280	KIF5C	TRUE	TRUE
chr2	148950425	G	T	ENST00000435030	ENSG00000168280	KIF5C	TRUE	TRUE
chr2	148950431	G	T	ENST00000435030	ENSG00000168280	KIF5C	TRUE	TRUE
chr2	148950437	A	T	ENST00000435030	ENSG00000168280	KIF5C	TRUE	TRUE
chr2	148950455	G	T	ENST00000435030	ENSG00000168280	KIF5C	TRUE	TRUE
chr2	148950458	C	T	ENST00000435030	ENSG00000168280	KIF5C	TRUE	TRUE
chr2	148950461	A	T	ENST00000435030	ENSG00000168280	KIF5C	TRUE	TRUE
chr2	148950463	G	A	ENST00000435030	ENSG00000168280	KIF5C	TRUE	FALSE
chr2	148950463	G	C	ENST00000435030	ENSG00000168280	KIF5C	TRUE	FALSE
chr2	148950463	G	T	ENST00000435030	ENSG00000168280	KIF5C	TRUE	FALSE
chr2	148950464	T	A	ENST00000435030	ENSG00000168280	KIF5C	TRUE	FALSE
chr2	148950464	T	C	ENST00000435030	ENSG00000168280	KIF5C	FALSE	FALSE
chr2	148950464	T	G	ENST00000435030	ENSG00000168280	KIF5C	TRUE	FALSE
chr2	148961969	A	C	ENST00000435030	ENSG00000168280	KIF5C	TRUE	FALSE
chr2	148961969	A	G	ENST00000435030	ENSG00000168280	KIF5C	TRUE	FALSE
chr2	148961969	A	T	ENST00000435030	ENSG00000168280	KIF5C	TRUE	FALSE
chr2	148961970	G	A	ENST00000435030	ENSG00000168280	KIF5C	TRUE	FALSE
chr2	148961970	G	C	ENST00000435030	ENSG00000168280	KIF5C	TRUE	FALSE
chr2	148961970	G	T	ENST00000435030	ENSG00000168280	KIF5C	TRUE	FALSE
chr2	148961975	A	T	ENST00000435030	ENSG00000168280	KIF5C	TRUE	TRUE
chr2	148961984	A	T	ENST00000435030	ENSG00000168280	KIF5C	TRUE	TRUE
chr2	148962008	G	T	ENST00000435030	ENSG00000168280	KIF5C	TRUE	TRUE
chr2	148962020	G	T	ENST00000435030	ENSG00000168280	KIF5C	TRUE	TRUE
chr2	148962023	G	T	ENST00000435030	ENSG00000168280	KIF5C	TRUE	TRUE
chr2	148962027	G	A	ENST00000435030	ENSG00000168280	KIF5C	TRUE	TRUE
chr2	148962028	G	A	ENST00000435030	ENSG00000168280	KIF5C	TRUE	TRUE
chr2	148962029	A	T	ENST00000435030	ENSG00000168280	KIF5C	TRUE	TRUE
chr2	148962032	A	T	ENST00000435030	ENSG00000168280	KIF5C	TRUE	TRUE
chr2	148962035	A	T	ENST00000435030	ENSG00000168280	KIF5C	TRUE	TRUE
chr2	148962040	T	A	ENST00000435030	ENSG00000168280	KIF5C	TRUE	TRUE
chr2	148962040	T	G	ENST00000435030	ENSG00000168280	KIF5C	TRUE	TRUE
chr2	148962041	G	T	ENST00000435030	ENSG00000168280	KIF5C	TRUE	TRUE
chr2	148962044	A	T	ENST00000435030	ENSG00000168280	KIF5C	TRUE	TRUE
chr2	148962047	G	T	ENST00000435030	ENSG00000168280	KIF5C	TRUE	TRUE
chr2	148962050	A	T	ENST00000435030	ENSG00000168280	KIF5C	TRUE	TRUE
chr2	148962053	G	T	ENST00000435030	ENSG00000168280	KIF5C	TRUE	TRUE
chr2	148962056	A	T	ENST00000435030	ENSG00000168280	KIF5C	TRUE	TRUE
chr2	148962062	A	T	ENST00000435030	ENSG00000168280	KIF5C	TRUE	TRUE
chr2	148962069	T	A	ENST00000435030	ENSG00000168280	KIF5C	TRUE	TRUE
chr2	148962071	A	T	ENST00000435030	ENSG00000168280	KIF5C	TRUE	TRUE
chr2	148962083	C	T	ENST00000435030	ENSG00000168280	KIF5C	TRUE	TRUE
chr2	148962092	G	T	ENST00000435030	ENSG00000168280	KIF5C	TRUE	TRUE
chr2	148962098	G	T	ENST00000435030	ENSG00000168280	KIF5C	TRUE	TRUE
chr2	148962111	G	A	ENST00000435030	ENSG00000168280	KIF5C	TRUE	TRUE
chr2	148962112	G	A	ENST00000435030	ENSG00000168280	KIF5C	TRUE	TRUE
chr2	148962119	G	T	ENST00000435030	ENSG00000168280	KIF5C	TRUE	TRUE
chr2	148962120	G	A	ENST00000435030	ENSG00000168280	KIF5C	TRUE	FALSE
chr2	148962120	G	C	ENST00000435030	ENSG00000168280	KIF5C	TRUE	FALSE
chr2	148962120	G	T	ENST00000435030	ENSG00000168280	KIF5C	TRUE	FALSE
chr2	148962121	T	A	ENST00000435030	ENSG00000168280	KIF5C	TRUE	FALSE
chr2	148962121	T	C	ENST00000435030	ENSG00000168280	KIF5C	TRUE	FALSE
chr2	148962121	T	G	ENST00000435030	ENSG00000168280	KIF5C	TRUE	FALSE
chr2	148973334	A	C	ENST00000435030	ENSG00000168280	KIF5C	TRUE	FALSE
chr2	148973334	A	G	ENST00000435030	ENSG00000168280	KIF5C	TRUE	FALSE
chr2	148973334	A	T	ENST00000435030	ENSG00000168280	KIF5C	TRUE	FALSE
chr2	148973335	G	A	ENST00000435030	ENSG00000168280	KIF5C	TRUE	FALSE
chr2	148973335	G	C	ENST00000435030	ENSG00000168280	KIF5C	TRUE	FALSE
chr2	148973335	G	T	ENST00000435030	ENSG00000168280	KIF5C	TRUE	FALSE
chr2	148973338	G	T	ENST00000435030	ENSG00000168280	KIF5C	TRUE	TRUE
chr2	148973350	G	T	ENST00000435030	ENSG00000168280	KIF5C	TRUE	TRUE
chr2	148973356	G	T	ENST00000435030	ENSG00000168280	KIF5C	TRUE	TRUE
chr2	148973359	C	T	ENST00000435030	ENSG00000168280	KIF5C	TRUE	TRUE
chr2	148973371	A	T	ENST00000435030	ENSG00000168280	KIF5C	TRUE	TRUE
chr2	148973377	C	T	ENST00000435030	ENSG00000168280	KIF5C	TRUE	TRUE
chr2	148973380	A	T	ENST00000435030	ENSG00000168280	KIF5C	TRUE	TRUE
chr2	148973389	G	T	ENST00000435030	ENSG00000168280	KIF5C	TRUE	TRUE
chr2	148973397	T	A	ENST00000435030	ENSG00000168280	KIF5C	TRUE	TRUE
chr2	148973452	G	T	ENST00000435030	ENSG00000168280	KIF5C	TRUE	TRUE
chr2	148973455	G	T	ENST00000435030	ENSG00000168280	KIF5C	TRUE	TRUE
chr2	148973458	A	T	ENST00000435030	ENSG00000168280	KIF5C	TRUE	TRUE
chr2	148973461	G	T	ENST00000435030	ENSG00000168280	KIF5C	TRUE	TRUE
chr2	148973464	A	T	ENST00000435030	ENSG00000168280	KIF5C	TRUE	TRUE
chr2	148973469	C	A	ENST00000435030	ENSG00000168280	KIF5C	TRUE	TRUE
chr2	148973469	C	G	ENST00000435030	ENSG00000168280	KIF5C	TRUE	TRUE
chr2	148973473	G	T	ENST00000435030	ENSG00000168280	KIF5C	TRUE	TRUE
chr2	148973476	G	T	ENST00000435030	ENSG00000168280	KIF5C	TRUE	TRUE
chr2	148973493	C	A	ENST00000435030	ENSG00000168280	KIF5C	TRUE	TRUE
chr2	148973493	C	G	ENST00000435030	ENSG00000168280	KIF5C	TRUE	TRUE
chr2	148973494	A	T	ENST00000435030	ENSG00000168280	KIF5C	TRUE	TRUE
chr2	148973497	C	T	ENST00000435030	ENSG00000168280	KIF5C	TRUE	TRUE
chr2	148973509	A	T	ENST00000435030	ENSG00000168280	KIF5C	TRUE	TRUE
chr2	148973512	G	A	ENST00000435030	ENSG00000168280	KIF5C	TRUE	FALSE
chr2	148973512	G	C	ENST00000435030	ENSG00000168280	KIF5C	TRUE	FALSE
chr2	148973512	G	T	ENST00000435030	ENSG00000168280	KIF5C	TRUE	FALSE
chr2	148973513	T	A	ENST00000435030	ENSG00000168280	KIF5C	TRUE	FALSE
chr2	148973513	T	C	ENST00000435030	ENSG00000168280	KIF5C	FALSE	FALSE
chr2	148973513	T	G	ENST00000435030	ENSG00000168280	KIF5C	TRUE	FALSE
chr2	148978920	A	C	ENST00000435030	ENSG00000168280	KIF5C	TRUE	FALSE
chr2	148978920	A	G	ENST00000435030	ENSG00000168280	KIF5C	TRUE	FALSE
chr2	148978920	A	T	ENST00000435030	ENSG00000168280	KIF5C	TRUE	FALSE
chr2	148978921	G	A	ENST00000435030	ENSG00000168280	KIF5C	TRUE	FALSE
chr2	148978921	G	C	ENST00000435030	ENSG00000168280	KIF5C	TRUE	FALSE
chr2	148978921	G	T	ENST00000435030	ENSG00000168280	KIF5C	TRUE	FALSE
chr2	148978928	G	T	ENST00000435030	ENSG00000168280	KIF5C	TRUE	TRUE
chr2	148978937	C	T	ENST00000435030	ENSG00000168280	KIF5C	TRUE	TRUE
chr2	148978940	C	T	ENST00000435030	ENSG00000168280	KIF5C	TRUE	TRUE
chr2	148978946	C	T	ENST00000435030	ENSG00000168280	KIF5C	TRUE	TRUE
chr2	148978955	G	T	ENST00000435030	ENSG00000168280	KIF5C	TRUE	TRUE
chr2	148978958	A	T	ENST00000435030	ENSG00000168280	KIF5C	TRUE	TRUE
chr2	148978964	A	T	ENST00000435030	ENSG00000168280	KIF5C	TRUE	TRUE
chr2	148978967	C	T	ENST00000435030	ENSG00000168280	KIF5C	TRUE	TRUE
chr2	148978970	C	T	ENST00000435030	ENSG00000168280	KIF5C	TRUE	TRUE
chr2	148978977	T	A	ENST00000435030	ENSG00000168280	KIF5C	TRUE	TRUE
chr2	148978982	C	T	ENST00000435030	ENSG00000168280	KIF5C	TRUE	TRUE
chr2	148978988	G	T	ENST00000435030	ENSG00000168280	KIF5C	TRUE	TRUE
chr2	148978991	G	A	ENST00000435030	ENSG00000168280	KIF5C	TRUE	FALSE
chr2	148978991	G	C	ENST00000435030	ENSG00000168280	KIF5C	TRUE	FALSE
chr2	148978991	G	T	ENST00000435030	ENSG00000168280	KIF5C	TRUE	FALSE
chr2	148978992	T	A	ENST00000435030	ENSG00000168280	KIF5C	TRUE	FALSE
chr2	148978992	T	C	ENST00000435030	ENSG00000168280	KIF5C	TRUE	FALSE
chr2	148978992	T	G	ENST00000435030	ENSG00000168280	KIF5C	TRUE	FALSE
chr2	148981353	A	C	ENST00000435030	ENSG00000168280	KIF5C	TRUE	FALSE
chr2	148981353	A	G	ENST00000435030	ENSG00000168280	KIF5C	TRUE	FALSE
chr2	148981353	A	T	ENST00000435030	ENSG00000168280	KIF5C	TRUE	FALSE
chr2	148981354	G	A	ENST00000435030	ENSG00000168280	KIF5C	TRUE	FALSE
chr2	148981354	G	C	ENST00000435030	ENSG00000168280	KIF5C	TRUE	FALSE
chr2	148981354	G	T	ENST00000435030	ENSG00000168280	KIF5C	TRUE	FALSE
chr2	148981359	T	A	ENST00000435030	ENSG00000168280	KIF5C	TRUE	TRUE
chr2	148981359	T	G	ENST00000435030	ENSG00000168280	KIF5C	TRUE	TRUE
chr2	148981370	A	T	ENST00000435030	ENSG00000168280	KIF5C	TRUE	TRUE
chr2	148981373	A	T	ENST00000435030	ENSG00000168280	KIF5C	TRUE	TRUE
chr2	148981381	T	A	ENST00000435030	ENSG00000168280	KIF5C	TRUE	TRUE
chr2	148981381	T	G	ENST00000435030	ENSG00000168280	KIF5C	TRUE	TRUE
chr2	148981382	G	T	ENST00000435030	ENSG00000168280	KIF5C	TRUE	TRUE
chr2	148981385	A	T	ENST00000435030	ENSG00000168280	KIF5C	TRUE	TRUE
chr2	148981391	C	T	ENST00000435030	ENSG00000168280	KIF5C	TRUE	TRUE
chr2	148981394	G	T	ENST00000435030	ENSG00000168280	KIF5C	TRUE	TRUE
chr2	148981397	G	T	ENST00000435030	ENSG00000168280	KIF5C	TRUE	TRUE
chr2	148981412	C	T	ENST00000435030	ENSG00000168280	KIF5C	TRUE	TRUE
chr2	148981418	G	T	ENST00000435030	ENSG00000168280	KIF5C	TRUE	TRUE
chr2	148981424	G	T	ENST00000435030	ENSG00000168280	KIF5C	TRUE	TRUE
chr2	148981433	A	T	ENST00000435030	ENSG00000168280	KIF5C	TRUE	TRUE
chr2	148981439	G	T	ENST00000435030	ENSG00000168280	KIF5C	TRUE	TRUE
chr2	148981445	A	T	ENST00000435030	ENSG00000168280	KIF5C	TRUE	TRUE
chr2	148981448	G	T	ENST00000435030	ENSG00000168280	KIF5C	TRUE	TRUE
chr2	148981457	C	T	ENST00000435030	ENSG00000168280	KIF5C	TRUE	TRUE
chr2	148981466	G	T	ENST00000435030	ENSG00000168280	KIF5C	TRUE	TRUE
chr2	148981469	G	T	ENST00000435030	ENSG00000168280	KIF5C	TRUE	TRUE
chr2	148981486	T	A	ENST00000435030	ENSG00000168280	KIF5C	TRUE	TRUE
chr2	148981486	T	G	ENST00000435030	ENSG00000168280	KIF5C	TRUE	TRUE
chr2	148981490	C	T	ENST00000435030	ENSG00000168280	KIF5C	TRUE	TRUE
chr2	148981493	A	T	ENST00000435030	ENSG00000168280	KIF5C	TRUE	TRUE
chr2	148981497	C	A	ENST00000435030	ENSG00000168280	KIF5C	TRUE	TRUE
chr2	148981497	C	G	ENST00000435030	ENSG00000168280	KIF5C	TRUE	TRUE
chr2	148981499	C	T	ENST00000435030	ENSG00000168280	KIF5C	TRUE	TRUE
chr2	148981502	G	T	ENST00000435030	ENSG00000168280	KIF5C	TRUE	TRUE
chr2	148981508	G	T	ENST00000435030	ENSG00000168280	KIF5C	TRUE	TRUE
chr2	148981514	A	T	ENST00000435030	ENSG00000168280	KIF5C	TRUE	TRUE
chr2	148981529	G	T	ENST00000435030	ENSG00000168280	KIF5C	TRUE	TRUE
chr2	148981532	C	T	ENST00000435030	ENSG00000168280	KIF5C	TRUE	TRUE
chr2	148981544	G	T	ENST00000435030	ENSG00000168280	KIF5C	TRUE	TRUE
chr2	148981553	C	T	ENST00000435030	ENSG00000168280	KIF5C	TRUE	TRUE
chr2	148981556	A	T	ENST00000435030	ENSG00000168280	KIF5C	TRUE	TRUE
chr2	148981562	G	A	ENST00000435030	ENSG00000168280	KIF5C	TRUE	FALSE
chr2	148981562	G	C	ENST00000435030	ENSG00000168280	KIF5C	TRUE	FALSE
chr2	148981562	G	T	ENST00000435030	ENSG00000168280	KIF5C	TRUE	FALSE
chr2	148981563	T	A	ENST00000435030	ENSG00000168280	KIF5C	TRUE	FALSE
chr2	148981563	T	C	ENST00000435030	ENSG00000168280	KIF5C	TRUE	FALSE
chr2	148981563	T	G	ENST00000435030	ENSG00000168280	KIF5C	TRUE	FALSE
chr2	148983618	A	C	ENST00000435030	ENSG00000168280	KIF5C	TRUE	FALSE
chr2	148983618	A	G	ENST00000435030	ENSG00000168280	KIF5C	TRUE	FALSE
chr2	148983618	A	T	ENST00000435030	ENSG00000168280	KIF5C	TRUE	FALSE
chr2	148983619	G	A	ENST00000435030	ENSG00000168280	KIF5C	TRUE	FALSE
chr2	148983619	G	C	ENST00000435030	ENSG00000168280	KIF5C	TRUE	FALSE
chr2	148983619	G	T	ENST00000435030	ENSG00000168280	KIF5C	TRUE	FALSE
chr2	148983627	T	A	ENST00000435030	ENSG00000168280	KIF5C	TRUE	TRUE
chr2	148983638	C	T	ENST00000435030	ENSG00000168280	KIF5C	TRUE	TRUE
chr2	148983641	A	T	ENST00000435030	ENSG00000168280	KIF5C	TRUE	TRUE
chr2	148983644	G	T	ENST00000435030	ENSG00000168280	KIF5C	TRUE	TRUE
chr2	148983653	C	T	ENST00000435030	ENSG00000168280	KIF5C	TRUE	TRUE
chr2	148983659	C	T	ENST00000435030	ENSG00000168280	KIF5C	TRUE	TRUE
chr2	148983662	G	T	ENST00000435030	ENSG00000168280	KIF5C	TRUE	TRUE
chr2	148983677	C	T	ENST00000435030	ENSG00000168280	KIF5C	TRUE	TRUE
chr2	148983680	A	T	ENST00000435030	ENSG00000168280	KIF5C	TRUE	TRUE
chr2	148983683	A	T	ENST00000435030	ENSG00000168280	KIF5C	TRUE	TRUE
chr2	148983695	G	T	ENST00000435030	ENSG00000168280	KIF5C	TRUE	TRUE
chr2	148983708	T	A	ENST00000435030	ENSG00000168280	KIF5C	TRUE	TRUE
chr2	148983714	T	A	ENST00000435030	ENSG00000168280	KIF5C	TRUE	TRUE
chr2	148983716	A	T	ENST00000435030	ENSG00000168280	KIF5C	TRUE	TRUE
chr2	148983728	G	T	ENST00000435030	ENSG00000168280	KIF5C	TRUE	TRUE
chr2	148983737	G	T	ENST00000435030	ENSG00000168280	KIF5C	TRUE	TRUE
chr2	148983761	A	T	ENST00000435030	ENSG00000168280	KIF5C	TRUE	TRUE
chr2	148983767	G	A	ENST00000435030	ENSG00000168280	KIF5C	TRUE	FALSE
chr2	148983767	G	C	ENST00000435030	ENSG00000168280	KIF5C	TRUE	FALSE
chr2	148983767	G	T	ENST00000435030	ENSG00000168280	KIF5C	TRUE	FALSE
chr2	148983768	T	A	ENST00000435030	ENSG00000168280	KIF5C	TRUE	FALSE
chr2	148983768	T	C	ENST00000435030	ENSG00000168280	KIF5C	TRUE	FALSE
chr2	148983768	T	G	ENST00000435030	ENSG00000168280	KIF5C	TRUE	FALSE
chr2	148991008	A	C	ENST00000435030	ENSG00000168280	KIF5C	TRUE	FALSE
chr2	148991008	A	G	ENST00000435030	ENSG00000168280	KIF5C	TRUE	FALSE
chr2	148991008	A	T	ENST00000435030	ENSG00000168280	KIF5C	TRUE	FALSE
chr2	148991009	G	A	ENST00000435030	ENSG00000168280	KIF5C	TRUE	FALSE
chr2	148991009	G	C	ENST00000435030	ENSG00000168280	KIF5C	TRUE	FALSE
chr2	148991009	G	T	ENST00000435030	ENSG00000168280	KIF5C	TRUE	FALSE
chr2	148991011	T	A	ENST00000435030	ENSG00000168280	KIF5C	TRUE	TRUE
chr2	148991025	G	T	ENST00000435030	ENSG00000168280	KIF5C	TRUE	TRUE
chr2	148991034	G	T	ENST00000435030	ENSG00000168280	KIF5C	TRUE	TRUE
chr2	148991037	G	T	ENST00000435030	ENSG00000168280	KIF5C	TRUE	TRUE
chr2	148991040	G	T	ENST00000435030	ENSG00000168280	KIF5C	TRUE	TRUE
chr2	148991063	C	A	ENST00000435030	ENSG00000168280	KIF5C	TRUE	TRUE
chr2	148991063	C	G	ENST00000435030	ENSG00000168280	KIF5C	TRUE	TRUE
chr2	148991070	A	T	ENST00000435030	ENSG00000168280	KIF5C	TRUE	TRUE
chr2	148991076	A	T	ENST00000435030	ENSG00000168280	KIF5C	TRUE	TRUE
chr2	148991080	C	A	ENST00000435030	ENSG00000168280	KIF5C	TRUE	TRUE
chr2	148991080	C	G	ENST00000435030	ENSG00000168280	KIF5C	TRUE	TRUE
chr2	148991082	G	T	ENST00000435030	ENSG00000168280	KIF5C	TRUE	TRUE
chr2	148991088	A	T	ENST00000435030	ENSG00000168280	KIF5C	TRUE	TRUE
chr2	148991109	A	T	ENST00000435030	ENSG00000168280	KIF5C	TRUE	TRUE
chr2	148991112	C	T	ENST00000435030	ENSG00000168280	KIF5C	TRUE	TRUE
chr2	148991118	G	T	ENST00000435030	ENSG00000168280	KIF5C	TRUE	TRUE
chr2	148991127	C	T	ENST00000435030	ENSG00000168280	KIF5C	TRUE	TRUE
chr2	148991145	A	T	ENST00000435030	ENSG00000168280	KIF5C	TRUE	TRUE
chr2	148991160	G	T	ENST00000435030	ENSG00000168280	KIF5C	TRUE	TRUE
chr2	148991166	G	T	ENST00000435030	ENSG00000168280	KIF5C	TRUE	TRUE
chr2	148991180	C	A	ENST00000435030	ENSG00000168280	KIF5C	TRUE	TRUE
chr2	148991181	C	T	ENST00000435030	ENSG00000168280	KIF5C	TRUE	TRUE
chr2	148991196	C	T	ENST00000435030	ENSG00000168280	KIF5C	TRUE	TRUE
chr2	148991199	G	A	ENST00000435030	ENSG00000168280	KIF5C	TRUE	FALSE
chr2	148991199	G	C	ENST00000435030	ENSG00000168280	KIF5C	TRUE	FALSE
chr2	148991199	G	T	ENST00000435030	ENSG00000168280	KIF5C	TRUE	FALSE
chr2	148991200	T	A	ENST00000435030	ENSG00000168280	KIF5C	TRUE	FALSE
chr2	148991200	T	C	ENST00000435030	ENSG00000168280	KIF5C	TRUE	FALSE
chr2	148991200	T	G	ENST00000435030	ENSG00000168280	KIF5C	TRUE	FALSE
chr2	148994419	A	C	ENST00000435030	ENSG00000168280	KIF5C	TRUE	FALSE
chr2	148994419	A	G	ENST00000435030	ENSG00000168280	KIF5C	TRUE	FALSE
chr2	148994419	A	T	ENST00000435030	ENSG00000168280	KIF5C	TRUE	FALSE
chr2	148994420	G	A	ENST00000435030	ENSG00000168280	KIF5C	TRUE	FALSE
chr2	148994420	G	C	ENST00000435030	ENSG00000168280	KIF5C	TRUE	FALSE
chr2	148994420	G	T	ENST00000435030	ENSG00000168280	KIF5C	TRUE	FALSE
chr2	148994424	G	T	ENST00000435030	ENSG00000168280	KIF5C	TRUE	TRUE
chr2	148994430	A	T	ENST00000435030	ENSG00000168280	KIF5C	TRUE	TRUE
chr2	148994436	A	T	ENST00000435030	ENSG00000168280	KIF5C	TRUE	TRUE
chr2	148994453	C	A	ENST00000435030	ENSG00000168280	KIF5C	TRUE	TRUE
chr2	148994453	C	G	ENST00000435030	ENSG00000168280	KIF5C	TRUE	TRUE
chr2	148994457	C	T	ENST00000435030	ENSG00000168280	KIF5C	TRUE	TRUE
chr2	148994466	G	T	ENST00000435030	ENSG00000168280	KIF5C	TRUE	TRUE
chr2	148994469	C	T	ENST00000435030	ENSG00000168280	KIF5C	TRUE	TRUE
chr2	148994472	A	T	ENST00000435030	ENSG00000168280	KIF5C	TRUE	TRUE
chr2	148994481	C	T	ENST00000435030	ENSG00000168280	KIF5C	TRUE	TRUE
chr2	148994487	G	T	ENST00000435030	ENSG00000168280	KIF5C	TRUE	TRUE
chr2	148994490	G	T	ENST00000435030	ENSG00000168280	KIF5C	TRUE	TRUE
chr2	148994496	C	T	ENST00000435030	ENSG00000168280	KIF5C	TRUE	TRUE
chr2	148994503	C	A	ENST00000435030	ENSG00000168280	KIF5C	TRUE	TRUE
chr2	148994511	G	T	ENST00000435030	ENSG00000168280	KIF5C	TRUE	TRUE
chr2	148994514	G	T	ENST00000435030	ENSG00000168280	KIF5C	TRUE	TRUE
chr2	148994523	A	T	ENST00000435030	ENSG00000168280	KIF5C	TRUE	TRUE
chr2	148994529	C	T	ENST00000435030	ENSG00000168280	KIF5C	TRUE	TRUE
chr2	148994535	C	T	ENST00000435030	ENSG00000168280	KIF5C	TRUE	TRUE
chr2	148994538	G	T	ENST00000435030	ENSG00000168280	KIF5C	TRUE	TRUE
chr2	148994539	G	A	ENST00000435030	ENSG00000168280	KIF5C	TRUE	FALSE
chr2	148994539	G	C	ENST00000435030	ENSG00000168280	KIF5C	TRUE	FALSE
chr2	148994539	G	T	ENST00000435030	ENSG00000168280	KIF5C	TRUE	FALSE
chr2	148994540	T	A	ENST00000435030	ENSG00000168280	KIF5C	TRUE	FALSE
chr2	148994540	T	C	ENST00000435030	ENSG00000168280	KIF5C	TRUE	FALSE
chr2	148994540	T	G	ENST00000435030	ENSG00000168280	KIF5C	TRUE	FALSE
chr2	148997262	A	C	ENST00000435030	ENSG00000168280	KIF5C	TRUE	FALSE
chr2	148997262	A	G	ENST00000435030	ENSG00000168280	KIF5C	TRUE	FALSE
chr2	148997262	A	T	ENST00000435030	ENSG00000168280	KIF5C	TRUE	FALSE
chr2	148997263	G	A	ENST00000435030	ENSG00000168280	KIF5C	TRUE	FALSE
chr2	148997263	G	C	ENST00000435030	ENSG00000168280	KIF5C	TRUE	FALSE
chr2	148997263	G	T	ENST00000435030	ENSG00000168280	KIF5C	TRUE	FALSE
chr2	148997266	A	T	ENST00000435030	ENSG00000168280	KIF5C
chr2	148997275	G	T	ENST00000435030	ENSG00000168280	KIF5C	TRUE	TRUE
chr2	148997287	C	T	ENST00000435030	ENSG00000168280	KIF5C	TRUE	TRUE
chr2	148997293	A	T	ENST00000435030	ENSG00000168280	KIF5C	TRUE	TRUE
chr2	148997296	G	T	ENST00000435030	ENSG00000168280	KIF5C	TRUE	TRUE
chr2	148997299	A	T	ENST00000435030	ENSG00000168280	KIF5C	TRUE	TRUE
chr2	148997302	G	T	ENST00000435030	ENSG00000168280	KIF5C	TRUE	TRUE
chr2	148997318	T	A	ENST00000435030	ENSG00000168280	KIF5C	TRUE	TRUE
chr2	148997320	C	T	ENST00000435030	ENSG00000168280	KIF5C	TRUE	TRUE
chr2	148997329	G	T	ENST00000435030	ENSG00000168280	KIF5C	TRUE	TRUE
chr2	148997332	G	T	ENST00000435030	ENSG00000168280	KIF5C	TRUE	TRUE
chr2	148997338	A	T	ENST00000435030	ENSG00000168280	KIF5C	TRUE	TRUE
chr2	148997341	G	A	ENST00000435030	ENSG00000168280	KIF5C	TRUE	FALSE
chr2	148997341	G	C	ENST00000435030	ENSG00000168280	KIF5C	TRUE	FALSE
chr2	148997341	G	T	ENST00000435030	ENSG00000168280	KIF5C	TRUE	FALSE
chr2	148997342	T	A	ENST00000435030	ENSG00000168280	KIF5C	TRUE	FALSE
chr2	148997342	T	C	ENST00000435030	ENSG00000168280	KIF5C	TRUE	FALSE
chr2	148997342	T	G	ENST00000435030	ENSG00000168280	KIF5C	TRUE	FALSE
chr2	148998398	A	C	ENST00000435030	ENSG00000168280	KIF5C	TRUE	FALSE
chr2	148998398	A	G	ENST00000435030	ENSG00000168280	KIF5C	TRUE	FALSE
chr2	148998398	A	T	ENST00000435030	ENSG00000168280	KIF5C	TRUE	FALSE
chr2	148998399	G	A	ENST00000435030	ENSG00000168280	KIF5C	TRUE	FALSE
chr2	148998399	G	C	ENST00000435030	ENSG00000168280	KIF5C	TRUE	FALSE
chr2	148998399	G	T	ENST00000435030	ENSG00000168280	KIF5C	TRUE	FALSE
chr2	148998400	A	T	ENST00000435030	ENSG00000168280	KIF5C	TRUE	TRUE
chr2	148998409	G	T	ENST00000435030	ENSG00000168280	KIF5C	TRUE	TRUE
chr2	148998412	C	T	ENST00000435030	ENSG00000168280	KIF5C	TRUE	TRUE
chr2	148998415	C	T	ENST00000435030	ENSG00000168280	KIF5C	TRUE	TRUE
chr2	148998421	G	T	ENST00000435030	ENSG00000168280	KIF5C	TRUE	TRUE
chr2	148998433	G	T	ENST00000435030	ENSG00000168280	KIF5C	TRUE	TRUE
chr2	148998442	C	T	ENST00000435030	ENSG00000168280	KIF5C	TRUE	TRUE
chr2	148998445	A	T	ENST00000435030	ENSG00000168280	KIF5C	TRUE	TRUE
chr2	148998448	C	T	ENST00000435030	ENSG00000168280	KIF5C	TRUE	TRUE
chr2	148998457	A	T	ENST00000435030	ENSG00000168280	KIF5C	TRUE	TRUE
chr2	148998463	C	T	ENST00000435030	ENSG00000168280	KIF5C	TRUE	TRUE
chr2	148998469	G	T	ENST00000435030	ENSG00000168280	KIF5C	TRUE	TRUE
chr2	148998475	G	T	ENST00000435030	ENSG00000168280	KIF5C	TRUE	TRUE
chr2	148998478	G	T	ENST00000435030	ENSG00000168280	KIF5C	TRUE	TRUE
chr2	148998481	A	T	ENST00000435030	ENSG00000168280	KIF5C	TRUE	TRUE
chr2	148998484	C	T	ENST00000435030	ENSG00000168280	KIF5C	TRUE	TRUE
chr2	148998487	A	T	ENST00000435030	ENSG00000168280	KIF5C	TRUE	TRUE
chr2	148998499	G	T	ENST00000435030	ENSG00000168280	KIF5C	TRUE	TRUE
chr2	148998510	G	A	ENST00000435030	ENSG00000168280	KIF5C	TRUE	FALSE
chr2	148998510	G	C	ENST00000435030	ENSG00000168280	KIF5C	TRUE	FALSE
chr2	148998510	G	T	ENST00000435030	ENSG00000168280	KIF5C	TRUE	FALSE
chr2	148998511	T	A	ENST00000435030	ENSG00000168280	KIF5C	TRUE	FALSE
chr2	148998511	T	C	ENST00000435030	ENSG00000168280	KIF5C	TRUE	FALSE
chr2	148998511	T	G	ENST00000435030	ENSG00000168280	KIF5C	TRUE	FALSE
chr2	149000421	A	C	ENST00000435030	ENSG00000168280	KIF5C	TRUE	FALSE
chr2	149000421	A	G	ENST00000435030	ENSG00000168280	KIF5C	TRUE	FALSE
chr2	149000421	A	T	ENST00000435030	ENSG00000168280	KIF5C	TRUE	FALSE
chr2	149000422	G	A	ENST00000435030	ENSG00000168280	KIF5C	TRUE	FALSE
chr2	149000422	G	C	ENST00000435030	ENSG00000168280	KIF5C	TRUE	FALSE
chr2	149000422	G	T	ENST00000435030	ENSG00000168280	KIF5C	TRUE	FALSE
chr2	149000425	T	A	ENST00000435030	ENSG00000168280	KIF5C	TRUE	TRUE
chr2	149000430	C	T	ENST00000435030	ENSG00000168280	KIF5C	TRUE	TRUE
chr2	149000433	A	T	ENST00000435030	ENSG00000168280	KIF5C	TRUE	TRUE
chr2	149000439	C	T	ENST00000435030	ENSG00000168280	KIF5C	TRUE	TRUE
chr2	149000445	G	T	ENST00000435030	ENSG00000168280	KIF5C	TRUE	TRUE
chr2	149000448	C	T	ENST00000435030	ENSG00000168280	KIF5C	TRUE	TRUE
chr2	149000451	G	T	ENST00000435030	ENSG00000168280	KIF5C	TRUE	TRUE
chr2	149000454	A	T	ENST00000435030	ENSG00000168280	KIF5C	TRUE	TRUE
chr2	149000471	T	A	ENST00000435030	ENSG00000168280	KIF5C	TRUE	TRUE
chr2	149000471	T	G	ENST00000435030	ENSG00000168280	KIF5C	TRUE	TRUE
chr2	149000475	A	T	ENST00000435030	ENSG00000168280	KIF5C	TRUE	TRUE
chr2	149000481	A	T	ENST00000435030	ENSG00000168280	KIF5C	TRUE	TRUE
chr2	149000487	G	T	ENST00000435030	ENSG00000168280	KIF5C	TRUE	TRUE
chr2	149000493	C	T	ENST00000435030	ENSG00000168280	KIF5C	TRUE	TRUE
chr2	149000496	G	T	ENST00000435030	ENSG00000168280	KIF5C	TRUE	TRUE
chr2	149000499	A	T	ENST00000435030	ENSG00000168280	KIF5C	TRUE	TRUE
chr2	149000502	G	T	ENST00000435030	ENSG00000168280	KIF5C	TRUE	TRUE
chr2	149000508	A	T	ENST00000435030	ENSG00000168280	KIF5C	TRUE	TRUE
chr2	149000514	G	T	ENST00000435030	ENSG00000168280	KIF5C	TRUE	TRUE
chr2	149000517	A	T	ENST00000435030	ENSG00000168280	KIF5C	TRUE	TRUE
chr2	149000524	T	A	ENST00000435030	ENSG00000168280	KIF5C	TRUE	TRUE
chr2	149000524	T	G	ENST00000435030	ENSG00000168280	KIF5C	TRUE	TRUE
chr2	149000525	G	A	ENST00000435030	ENSG00000168280	KIF5C	TRUE	FALSE
chr2	149000525	G	C	ENST00000435030	ENSG00000168280	KIF5C	TRUE	FALSE
chr2	149000525	G	T	ENST00000435030	ENSG00000168280	KIF5C	TRUE	FALSE
chr2	149000526	T	A	ENST00000435030	ENSG00000168280	KIF5C	TRUE	FALSE
chr2	149000526	T	C	ENST00000435030	ENSG00000168280	KIF5C	TRUE	FALSE
chr2	149000526	T	G	ENST00000435030	ENSG00000168280	KIF5C	TRUE	FALSE
chr2	149000720	A	C	ENST00000435030	ENSG00000168280	KIF5C	TRUE	FALSE
chr2	149000720	A	G	ENST00000435030	ENSG00000168280	KIF5C	TRUE	FALSE
chr2	149000720	A	T	ENST00000435030	ENSG00000168280	KIF5C	TRUE	FALSE
chr2	149000721	G	A	ENST00000435030	ENSG00000168280	KIF5C	TRUE	FALSE
chr2	149000721	G	C	ENST00000435030	ENSG00000168280	KIF5C	TRUE	FALSE
chr2	149000721	G	T	ENST00000435030	ENSG00000168280	KIF5C	TRUE	FALSE
chr2	149000724	T	A	ENST00000435030	ENSG00000168280	KIF5C	TRUE	TRUE
chr2	149000735	A	T	ENST00000435030	ENSG00000168280	KIF5C	TRUE	TRUE
chr2	149000741	G	T	ENST00000435030	ENSG00000168280	KIF5C	TRUE	TRUE
chr2	149000744	C	T	ENST00000435030	ENSG00000168280	KIF5C	TRUE	TRUE
chr2	149000750	A	T	ENST00000435030	ENSG00000168280	KIF5C	TRUE	TRUE
chr2	149000753	G	T	ENST00000435030	ENSG00000168280	KIF5C	TRUE	TRUE
chr2	149000762	A	T	ENST00000435030	ENSG00000168280	KIF5C	TRUE	TRUE
chr2	149000771	G	T	ENST00000435030	ENSG00000168280	KIF5C	TRUE	TRUE
chr2	149000774	G	T	ENST00000435030	ENSG00000168280	KIF5C	TRUE	TRUE
chr2	149000783	G	A	ENST00000435030	ENSG00000168280	KIF5C	TRUE	FALSE
chr2	149000783	G	C	ENST00000435030	ENSG00000168280	KIF5C	TRUE	FALSE
chr2	149000783	G	T	ENST00000435030	ENSG00000168280	KIF5C	TRUE	FALSE
chr2	149000784	T	A	ENST00000435030	ENSG00000168280	KIF5C	TRUE	FALSE
chr2	149000784	T	C	ENST00000435030	ENSG00000168280	KIF5C	TRUE	FALSE
chr2	149000784	T	G	ENST00000435030	ENSG00000168280	KIF5C	TRUE	FALSE
chr2	149005391	A	C	ENST00000435030	ENSG00000168280	KIF5C	TRUE	FALSE
chr2	149005391	A	G	ENST00000435030	ENSG00000168280	KIF5C	TRUE	FALSE
chr2	149005391	A	T	ENST00000435030	ENSG00000168280	KIF5C	TRUE	FALSE
chr2	149005392	G	A	ENST00000435030	ENSG00000168280	KIF5C	TRUE	FALSE
chr2	149005392	G	C	ENST00000435030	ENSG00000168280	KIF5C	TRUE	FALSE
chr2	149005392	G	T	ENST00000435030	ENSG00000168280	KIF5C	TRUE	FALSE
chr2	149005396	A	T	ENST00000435030	ENSG00000168280	KIF5C	TRUE	TRUE
chr2	149005399	G	T	ENST00000435030	ENSG00000168280	KIF5C	TRUE	TRUE
chr2	149005403	T	A	ENST00000435030	ENSG00000168280	KIF5C	TRUE	TRUE
chr2	149005405	C	T	ENST00000435030	ENSG00000168280	KIF5C	TRUE	TRUE
chr2	149005426	A	T	ENST00000435030	ENSG00000168280	KIF5C	TRUE	TRUE
chr2	149005438	C	T	ENST00000435030	ENSG00000168280	KIF5C	TRUE	TRUE
chr2	149005453	C	T	ENST00000435030	ENSG00000168280	KIF5C	TRUE	TRUE
chr2	149005459	A	T	ENST00000435030	ENSG00000168280	KIF5C
chr2	149005462	A	T	ENST00000435030	ENSG00000168280	KIF5C	TRUE	TRUE
chr2	149005465	G	A	ENST00000435030	ENSG00000168280	KIF5C	TRUE	FALSE
chr2	149005465	G	C	ENST00000435030	ENSG00000168280	KIF5C	TRUE	FALSE
chr2	149005465	G	T	ENST00000435030	ENSG00000168280	KIF5C	TRUE	FALSE
chr2	149005466	T	A	ENST00000435030	ENSG00000168280	KIF5C	TRUE	FALSE
chr2	149005466	T	C	ENST00000435030	ENSG00000168280	KIF5C	TRUE	FALSE
chr2	149005466	T	G	ENST00000435030	ENSG00000168280	KIF5C	TRUE	FALSE
chr2	149007961	A	C	ENST00000435030	ENSG00000168280	KIF5C	TRUE	FALSE
chr2	149007961	A	G	ENST00000435030	ENSG00000168280	KIF5C	TRUE	FALSE
chr2	149007961	A	T	ENST00000435030	ENSG00000168280	KIF5C	TRUE	FALSE
chr2	149007962	G	A	ENST00000435030	ENSG00000168280	KIF5C	TRUE	FALSE
chr2	149007962	G	C	ENST00000435030	ENSG00000168280	KIF5C	TRUE	FALSE
chr2	149007962	G	T	ENST00000435030	ENSG00000168280	KIF5C	TRUE	FALSE
chr2	149007969	G	T	ENST00000435030	ENSG00000168280	KIF5C
chr2	149007973	T	A	ENST00000435030	ENSG00000168280	KIF5C
chr2	149007987	G	T	ENST00000435030	ENSG00000168280	KIF5C
chr2	149008005	C	T	ENST00000435030	ENSG00000168280	KIF5C	TRUE	TRUE
chr2	149008008	A	T	ENST00000435030	ENSG00000168280	KIF5C	TRUE	TRUE
chr2	149008011	C	T	ENST00000435030	ENSG00000168280	KIF5C	TRUE	TRUE
chr2	149008014	A	T	ENST00000435030	ENSG00000168280	KIF5C	TRUE	TRUE
chr2	149008027	T	A	ENST00000435030	ENSG00000168280	KIF5C	TRUE	TRUE
chr2	149008029	G	T	ENST00000435030	ENSG00000168280	KIF5C	TRUE	TRUE
chr2	149008041	G	T	ENST00000435030	ENSG00000168280	KIF5C	TRUE	TRUE
chr2	149008044	C	T	ENST00000435030	ENSG00000168280	KIF5C	TRUE	TRUE
chr2	149008053	A	T	ENST00000435030	ENSG00000168280	KIF5C	TRUE	TRUE
chr2	149008062	A	T	ENST00000435030	ENSG00000168280	KIF5C	TRUE	TRUE
chr2	149008065	C	T	ENST00000435030	ENSG00000168280	KIF5C	TRUE	TRUE
chr2	149008068	G	A	ENST00000435030	ENSG00000168280	KIF5C	TRUE	FALSE
chr2	149008068	G	C	ENST00000435030	ENSG00000168280	KIF5C	TRUE	FALSE
chr2	149008068	G	T	ENST00000435030	ENSG00000168280	KIF5C	TRUE	FALSE
chr2	149008069	T	A	ENST00000435030	ENSG00000168280	KIF5C	TRUE	FALSE
chr2	149008069	T	C	ENST00000435030	ENSG00000168280	KIF5C	TRUE	FALSE
chr2	149008069	T	G	ENST00000435030	ENSG00000168280	KIF5C	TRUE	FALSE
chr2	149010133	A	C	ENST00000435030	ENSG00000168280	KIF5C	TRUE	FALSE
chr2	149010133	A	G	ENST00000435030	ENSG00000168280	KIF5C	TRUE	FALSE
chr2	149010133	A	T	ENST00000435030	ENSG00000168280	KIF5C	TRUE	FALSE
chr2	149010134	G	A	ENST00000435030	ENSG00000168280	KIF5C	TRUE	FALSE
chr2	149010134	G	C	ENST00000435030	ENSG00000168280	KIF5C	TRUE	FALSE
chr2	149010134	G	T	ENST00000435030	ENSG00000168280	KIF5C	TRUE	FALSE
chr2	149010164	T	A	ENST00000435030	ENSG00000168280	KIF5C	TRUE	TRUE
chr2	149010165	G	T	ENST00000435030	ENSG00000168280	KIF5C	TRUE	TRUE
chr2	149010174	A	T	ENST00000435030	ENSG00000168280	KIF5C	TRUE	TRUE
chr2	149010180	G	T	ENST00000435030	ENSG00000168280	KIF5C	TRUE	TRUE
chr2	149010183	A	T	ENST00000435030	ENSG00000168280	KIF5C	TRUE	TRUE
chr2	149010204	G	T	ENST00000435030	ENSG00000168280	KIF5C	TRUE	TRUE
chr2	149010213	A	T	ENST00000435030	ENSG00000168280	KIF5C	TRUE	TRUE
chr2	149010222	G	T	ENST00000435030	ENSG00000168280	KIF5C	TRUE	TRUE
chr2	149010234	A	T	ENST00000435030	ENSG00000168280	KIF5C	TRUE	TRUE
chr2	149010237	G	T	ENST00000435030	ENSG00000168280	KIF5C	TRUE	TRUE
chr2	149010243	A	T	ENST00000435030	ENSG00000168280	KIF5C	TRUE	TRUE
chr2	149010246	G	T	ENST00000435030	ENSG00000168280	KIF5C	TRUE	TRUE
chr2	149010267	A	T	ENST00000435030	ENSG00000168280	KIF5C	TRUE	TRUE
chr2	149010275	C	A	ENST00000435030	ENSG00000168280	KIF5C	TRUE	TRUE
chr2	149010275	C	G	ENST00000435030	ENSG00000168280	KIF5C	TRUE	TRUE
chr2	149010276	C	T	ENST00000435030	ENSG00000168280	KIF5C	TRUE	TRUE
chr2	149010279	C	T	ENST00000435030	ENSG00000168280	KIF5C	TRUE	TRUE
chr2	149010282	G	T	ENST00000435030	ENSG00000168280	KIF5C	TRUE	TRUE
chr2	149010297	A	T	ENST00000435030	ENSG00000168280	KIF5C	TRUE	TRUE
chr2	149010300	G	T	ENST00000435030	ENSG00000168280	KIF5C	TRUE	TRUE
chr2	149010315	A	T	ENST00000435030	ENSG00000168280	KIF5C	FALSE	FALSE
chr2	149010327	A	T	ENST00000435030	ENSG00000168280	KIF5C	FALSE	FALSE
chr2	149010340	C	A	ENST00000435030	ENSG00000168280	KIF5C	FALSE	FALSE
chr2	149010340	C	G	ENST00000435030	ENSG00000168280	KIF5C	FALSE	FALSE
chr2	149010345	C	T	ENST00000435030	ENSG00000168280	KIF5C	FALSE	FALSE
chr2	149010352	G	A	ENST00000435030	ENSG00000168280	KIF5C	TRUE	FALSE
chr2	149010352	G	C	ENST00000435030	ENSG00000168280	KIF5C	TRUE	FALSE
chr2	149010352	G	T	ENST00000435030	ENSG00000168280	KIF5C	TRUE	FALSE
chr2	149010353	T	A	ENST00000435030	ENSG00000168280	KIF5C	TRUE	FALSE
chr2	149010353	T	C	ENST00000435030	ENSG00000168280	KIF5C	TRUE	FALSE
chr2	149010353	T	G	ENST00000435030	ENSG00000168280	KIF5C	TRUE	FALSE
chr2	149011568	A	C	ENST00000435030	ENSG00000168280	KIF5C	TRUE	FALSE
chr2	149011568	A	G	ENST00000435030	ENSG00000168280	KIF5C	TRUE	FALSE
chr2	149011568	A	T	ENST00000435030	ENSG00000168280	KIF5C	TRUE	FALSE
chr2	149011569	G	A	ENST00000435030	ENSG00000168280	KIF5C	TRUE	FALSE
chr2	149011569	G	C	ENST00000435030	ENSG00000168280	KIF5C	TRUE	FALSE
chr2	149011569	G	T	ENST00000435030	ENSG00000168280	KIF5C	TRUE	FALSE
chr2	149011572	A	T	ENST00000435030	ENSG00000168280	KIF5C	FALSE	FALSE
chr2	149011587	G	T	ENST00000435030	ENSG00000168280	KIF5C	FALSE	FALSE
chr2	149011595	C	A	ENST00000435030	ENSG00000168280	KIF5C	FALSE	FALSE
chr2	149011595	C	G	ENST00000435030	ENSG00000168280	KIF5C	FALSE	FALSE
chr2	149011603	C	A	ENST00000435030	ENSG00000168280	KIF5C	FALSE	FALSE
chr2	149011603	C	G	ENST00000435030	ENSG00000168280	KIF5C	FALSE	FALSE
chr2	149011629	C	T	ENST00000435030	ENSG00000168280	KIF5C	FALSE	FALSE
chr2	149011635	G	T	ENST00000435030	ENSG00000168280	KIF5C	FALSE	FALSE
chr2	149011638	G	T	ENST00000435030	ENSG00000168280	KIF5C	FALSE	FALSE
chr2	149011651	C	A	ENST00000435030	ENSG00000168280	KIF5C	FALSE	FALSE
chr2	149011651	C	G	ENST00000435030	ENSG00000168280	KIF5C	FALSE	FALSE
chr2	149011667	C	A	ENST00000435030	ENSG00000168280	KIF5C	FALSE	FALSE
chr2	149011667	C	G	ENST00000435030	ENSG00000168280	KIF5C	FALSE	FALSE
chr2	149011668	C	T	ENST00000435030	ENSG00000168280	KIF5C	FALSE	FALSE
chr2	149011671	A	T	ENST00000435030	ENSG00000168280	KIF5C	FALSE	FALSE
chr2	149011684	G	A	ENST00000435030	ENSG00000168280	KIF5C	TRUE	FALSE
chr2	149011684	G	C	ENST00000435030	ENSG00000168280	KIF5C	TRUE	FALSE
chr2	149011684	G	T	ENST00000435030	ENSG00000168280	KIF5C	TRUE	FALSE
chr2	149011685	T	A	ENST00000435030	ENSG00000168280	KIF5C	TRUE	FALSE
chr2	149011685	T	C	ENST00000435030	ENSG00000168280	KIF5C	TRUE	FALSE
chr2	149011685	T	G	ENST00000435030	ENSG00000168280	KIF5C	TRUE	FALSE
chr2	149023076	A	C	ENST00000435030	ENSG00000168280	KIF5C	FALSE	FALSE
chr2	149023076	A	G	ENST00000435030	ENSG00000168280	KIF5C	FALSE	FALSE
chr2	149023076	A	T	ENST00000435030	ENSG00000168280	KIF5C	FALSE	FALSE
chr2	149023077	G	A	ENST00000435030	ENSG00000168280	KIF5C	FALSE	FALSE
chr2	149023077	G	C	ENST00000435030	ENSG00000168280	KIF5C	FALSE	FALSE
chr2	149023077	G	T	ENST00000435030	ENSG00000168280	KIF5C	FALSE	FALSE
chr2	149038802	G	A	ENST00000409642	ENSG00000150556	LYPD6B	FALSE	FALSE
chr2	149038802	G	C	ENST00000409642	ENSG00000150556	LYPD6B	FALSE	FALSE
chr2	149038802	G	T	ENST00000409642	ENSG00000150556	LYPD6B	FALSE	FALSE
chr2	149038803	T	A	ENST00000409642	ENSG00000150556	LYPD6B	FALSE	FALSE
chr2	149038803	T	C	ENST00000409642	ENSG00000150556	LYPD6B	FALSE	FALSE
chr2	149038803	T	G	ENST00000409642	ENSG00000150556	LYPD6B	FALSE	FALSE
chr2	149130881	A	C	ENST00000409642	ENSG00000150556	LYPD6B	FALSE	FALSE
chr2	149130881	A	G	ENST00000409642	ENSG00000150556	LYPD6B	FALSE	FALSE
chr2	149130881	A	T	ENST00000409642	ENSG00000150556	LYPD6B	FALSE	FALSE
chr2	149130882	G	A	ENST00000409642	ENSG00000150556	LYPD6B	FALSE	FALSE
chr2	149130882	G	C	ENST00000409642	ENSG00000150556	LYPD6B	FALSE	FALSE
chr2	149130882	G	T	ENST00000409642	ENSG00000150556	LYPD6B	FALSE	FALSE
chr2	149130953	T	A	ENST00000409642	ENSG00000150556	LYPD6B	FALSE	FALSE
chr2	149130954	G	A	ENST00000409642	ENSG00000150556	LYPD6B	FALSE	FALSE
chr2	149130954	G	C	ENST00000409642	ENSG00000150556	LYPD6B	FALSE	FALSE
chr2	149130954	G	T	ENST00000409642	ENSG00000150556	LYPD6B	FALSE	FALSE
chr2	149130955	T	A	ENST00000409642	ENSG00000150556	LYPD6B	FALSE	FALSE
chr2	149130955	T	C	ENST00000409642	ENSG00000150556	LYPD6B	FALSE	FALSE
chr2	149130955	T	G	ENST00000409642	ENSG00000150556	LYPD6B	FALSE	FALSE
chr2	149160762	A	C	ENST00000409642	ENSG00000150556	LYPD6B	TRUE	FALSE
chr2	149160762	A	G	ENST00000409642	ENSG00000150556	LYPD6B	TRUE	FALSE
chr2	149160762	A	T	ENST00000409642	ENSG00000150556	LYPD6B	TRUE	FALSE
chr2	149160763	G	A	ENST00000409642	ENSG00000150556	LYPD6B	TRUE	FALSE
chr2	149160763	G	C	ENST00000409642	ENSG00000150556	LYPD6B	TRUE	FALSE
chr2	149160763	G	T	ENST00000409642	ENSG00000150556	LYPD6B	TRUE	FALSE
chr2	149160801	G	T	ENST00000409642	ENSG00000150556	LYPD6B	FALSE	FALSE
chr2	149160832	C	A	ENST00000409642	ENSG00000150556	LYPD6B	TRUE	TRUE
chr2	149160832	C	G	ENST00000409642	ENSG00000150556	LYPD6B	TRUE	TRUE
chr2	149160834	A	T	ENST00000409642	ENSG00000150556	LYPD6B	TRUE	TRUE
chr2	149160836	G	A	ENST00000409642	ENSG00000150556	LYPD6B	TRUE	FALSE
chr2	149160836	G	C	ENST00000409642	ENSG00000150556	LYPD6B	TRUE	FALSE
chr2	149160836	G	T	ENST00000409642	ENSG00000150556	LYPD6B	TRUE	FALSE
chr2	149160837	T	A	ENST00000409642	ENSG00000150556	LYPD6B	TRUE	FALSE
chr2	149160837	T	C	ENST00000409642	ENSG00000150556	LYPD6B	TRUE	FALSE
chr2	149160837	T	G	ENST00000409642	ENSG00000150556	LYPD6B	TRUE	FALSE
chr2	149205251	A	C	ENST00000409642	ENSG00000150556	LYPD6B	TRUE	FALSE
chr2	149205251	A	G	ENST00000409642	ENSG00000150556	LYPD6B	TRUE	FALSE
chr2	149205251	A	T	ENST00000409642	ENSG00000150556	LYPD6B	TRUE	FALSE
chr2	149205252	G	A	ENST00000409642	ENSG00000150556	LYPD6B	TRUE	FALSE
chr2	149205252	G	C	ENST00000409642	ENSG00000150556	LYPD6B	TRUE	FALSE
chr2	149205252	G	T	ENST00000409642	ENSG00000150556	LYPD6B	TRUE	FALSE
chr2	149205256	T	A	ENST00000409642	ENSG00000150556	LYPD6B	TRUE	TRUE
chr2	149205256	T	G	ENST00000409642	ENSG00000150556	LYPD6B	TRUE	TRUE
chr2	149205257	A	T	ENST00000409642	ENSG00000150556	LYPD6B	TRUE	TRUE
chr2	149205264	C	A	ENST00000409642	ENSG00000150556	LYPD6B	TRUE	TRUE
chr2	149205281	A	T	ENST00000409642	ENSG00000150556	LYPD6B	TRUE	TRUE
chr2	149205304	T	A	ENST00000409642	ENSG00000150556	LYPD6B	TRUE	TRUE
chr2	149205329	C	T	ENST00000409642	ENSG00000150556	LYPD6B	TRUE	TRUE
chr2	149205345	C	A	ENST00000409642	ENSG00000150556	LYPD6B	TRUE	TRUE
chr2	149205345	C	G	ENST00000409642	ENSG00000150556	LYPD6B	TRUE	TRUE
chr2	149205347	G	T	ENST00000409642	ENSG00000150556	LYPD6B	TRUE	TRUE
chr2	149205354	G	A	ENST00000409642	ENSG00000150556	LYPD6B	TRUE	TRUE
chr2	149205355	G	A	ENST00000409642	ENSG00000150556	LYPD6B	TRUE	TRUE
chr2	149205365	A	T	ENST00000409642	ENSG00000150556	LYPD6B	TRUE	TRUE
chr2	149205382	T	A	ENST00000409642	ENSG00000150556	LYPD6B	TRUE	TRUE
chr2	149205382	T	G	ENST00000409642	ENSG00000150556	LYPD6B	TRUE	TRUE
chr2	149205405	G	A	ENST00000409642	ENSG00000150556	LYPD6B	TRUE	FALSE
chr2	149205405	G	C	ENST00000409642	ENSG00000150556	LYPD6B	TRUE	FALSE
chr2	149205405	G	T	ENST00000409642	ENSG00000150556	LYPD6B	TRUE	FALSE
chr2	149205406	T	A	ENST00000409642	ENSG00000150556	LYPD6B	TRUE	FALSE
chr2	149205406	T	C	ENST00000409642	ENSG00000150556	LYPD6B	TRUE	FALSE
chr2	149205406	T	G	ENST00000409642	ENSG00000150556	LYPD6B	TRUE	FALSE
chr2	149208312	A	C	ENST00000409642	ENSG00000150556	LYPD6B	TRUE	FALSE
chr2	149208312	A	G	ENST00000409642	ENSG00000150556	LYPD6B	TRUE	FALSE
chr2	149208312	A	T	ENST00000409642	ENSG00000150556	LYPD6B	TRUE	FALSE
chr2	149208313	G	A	ENST00000409642	ENSG00000150556	LYPD6B	TRUE	FALSE
chr2	149208313	G	C	ENST00000409642	ENSG00000150556	LYPD6B	TRUE	FALSE
chr2	149208313	G	T	ENST00000409642	ENSG00000150556	LYPD6B	TRUE	FALSE
chr2	149208337	A	T	ENST00000409642	ENSG00000150556	LYPD6B	TRUE	TRUE
chr2	149208342	C	A	ENST00000409642	ENSG00000150556	LYPD6B	TRUE	TRUE
chr2	149208351	T	A	ENST00000409642	ENSG00000150556	LYPD6B	TRUE	TRUE
chr2	149208352	G	T	ENST00000409642	ENSG00000150556	LYPD6B	TRUE	TRUE
chr2	149208372	T	A	ENST00000409642	ENSG00000150556	LYPD6B	TRUE	TRUE
chr2	149208372	T	G	ENST00000409642	ENSG00000150556	LYPD6B	TRUE	TRUE
chr2	149208378	C	A	ENST00000409642	ENSG00000150556	LYPD6B	TRUE	TRUE
chr2	149208382	C	T	ENST00000409642	ENSG00000150556	LYPD6B	TRUE	TRUE
chr2	149208386	G	A	ENST00000409642	ENSG00000150556	LYPD6B	TRUE	TRUE
chr2	149208387	G	A	ENST00000409642	ENSG00000150556	LYPD6B	TRUE	TRUE
chr2	149208391	G	T	ENST00000409642	ENSG00000150556	LYPD6B	TRUE	TRUE
chr2	149208397	A	T	ENST00000409642	ENSG00000150556	LYPD6B	TRUE	TRUE
chr2	149208401	G	A	ENST00000409642	ENSG00000150556	LYPD6B	TRUE	TRUE
chr2	149208402	G	A	ENST00000409642	ENSG00000150556	LYPD6B	TRUE	TRUE
chr2	149208405	T	A	ENST00000409642	ENSG00000150556	LYPD6B	TRUE	TRUE
chr2	149208409	C	T	ENST00000409642	ENSG00000150556	LYPD6B	TRUE	TRUE
chr2	149208413	G	A	ENST00000409642	ENSG00000150556	LYPD6B	TRUE	FALSE
chr2	149208413	G	C	ENST00000409642	ENSG00000150556	LYPD6B	TRUE	FALSE
chr2	149208413	G	T	ENST00000409642	ENSG00000150556	LYPD6B	TRUE	FALSE
chr2	149208414	T	A	ENST00000409642	ENSG00000150556	LYPD6B	TRUE	FALSE
chr2	149208414	T	C	ENST00000409642	ENSG00000150556	LYPD6B	TRUE	FALSE
chr2	149208414	T	G	ENST00000409642	ENSG00000150556	LYPD6B	TRUE	FALSE
chr2	149212990	A	C	ENST00000409642	ENSG00000150556	LYPD6B	TRUE	FALSE
chr2	149212990	A	G	ENST00000409642	ENSG00000150556	LYPD6B	TRUE	FALSE
chr2	149212990	A	T	ENST00000409642	ENSG00000150556	LYPD6B	TRUE	FALSE
chr2	149212991	G	A	ENST00000409642	ENSG00000150556	LYPD6B	TRUE	FALSE
chr2	149212991	G	C	ENST00000409642	ENSG00000150556	LYPD6B	TRUE	FALSE
chr2	149212991	G	T	ENST00000409642	ENSG00000150556	LYPD6B	TRUE	FALSE
chr2	149212997	C	T	ENST00000409642	ENSG00000150556	LYPD6B	TRUE	TRUE
chr2	149213002	C	A	ENST00000409642	ENSG00000150556	LYPD6B	TRUE	TRUE
chr2	149213002	C	G	ENST00000409642	ENSG00000150556	LYPD6B	TRUE	TRUE
chr2	149213005	T	A	ENST00000409642	ENSG00000150556	LYPD6B	TRUE	TRUE
chr2	149213007	T	A	ENST00000409642	ENSG00000150556	LYPD6B	TRUE	TRUE
chr2	149213033	G	T	ENST00000409642	ENSG00000150556	LYPD6B	TRUE	TRUE
chr2	149213036	A	T	ENST00000409642	ENSG00000150556	LYPD6B	TRUE	TRUE
chr2	149213054	A	T	ENST00000409642	ENSG00000150556	LYPD6B	TRUE	TRUE
chr2	149213057	A	T	ENST00000409642	ENSG00000150556	LYPD6B	TRUE	TRUE
chr2	149213062	T	A	ENST00000409642	ENSG00000150556	LYPD6B	TRUE	TRUE
chr2	149213069	A	T	ENST00000409642	ENSG00000150556	LYPD6B	TRUE	TRUE
chr2	149213075	G	T	ENST00000409642	ENSG00000150556	LYPD6B	FALSE	FALSE
chr2	149213080	T	A	ENST00000409642	ENSG00000150556	LYPD6B	FALSE	FALSE
chr2	149213095	C	A	ENST00000409642	ENSG00000150556	LYPD6B	FALSE	FALSE
chr2	149213105	C	T	ENST00000409642	ENSG00000150556	LYPD6B	FALSE	FALSE
chr2	149213114	G	T	ENST00000409642	ENSG00000150556	LYPD6B	FALSE	FALSE
chr2	149213123	G	A	ENST00000409642	ENSG00000150556	LYPD6B	TRUE	FALSE
chr2	149213123	G	C	ENST00000409642	ENSG00000150556	LYPD6B	TRUE	FALSE
chr2	149213123	G	T	ENST00000409642	ENSG00000150556	LYPD6B	TRUE	FALSE
chr2	149213124	T	A	ENST00000409642	ENSG00000150556	LYPD6B	TRUE	FALSE
chr2	149213124	T	C	ENST00000409642	ENSG00000150556	LYPD6B	TRUE	FALSE
chr2	149213124	T	G	ENST00000409642	ENSG00000150556	LYPD6B	TRUE	FALSE
chr2	149214544	A	C	ENST00000409642	ENSG00000150556	LYPD6B	FALSE	FALSE
chr2	149214544	A	G	ENST00000409642	ENSG00000150556	LYPD6B	FALSE	FALSE
chr2	149214544	A	T	ENST00000409642	ENSG00000150556	LYPD6B	FALSE	FALSE
chr2	149214545	G	A	ENST00000409642	ENSG00000150556	LYPD6B	FALSE	FALSE
chr2	149214545	G	C	ENST00000409642	ENSG00000150556	LYPD6B	FALSE	FALSE
chr2	149214545	G	T	ENST00000409642	ENSG00000150556	LYPD6B	FALSE	FALSE
chr2	149214546	G	T	ENST00000409642	ENSG00000150556	LYPD6B	FALSE	FALSE
chr2	149214551	T	A	ENST00000409642	ENSG00000150556	LYPD6B	FALSE	FALSE
chr2	149214560	C	A	ENST00000409642	ENSG00000150556	LYPD6B	FALSE	FALSE
chr2	149214563	T	A	ENST00000409642	ENSG00000150556	LYPD6B	FALSE	FALSE
chr2	149214564	G	T	ENST00000409642	ENSG00000150556	LYPD6B	FALSE	FALSE
chr2	149214567	G	T	ENST00000409642	ENSG00000150556	LYPD6B	FALSE	FALSE
chr2	149214578	C	A	ENST00000409642	ENSG00000150556	LYPD6B	FALSE	FALSE
chr2	149214585	G	T	ENST00000409642	ENSG00000150556	LYPD6B	FALSE	FALSE
chr2	149214589	T	A	ENST00000409642	ENSG00000150556	LYPD6B	FALSE	FALSE
chr2	149214589	T	G	ENST00000409642	ENSG00000150556	LYPD6B	FALSE	FALSE
chr2	149214633	C	T	ENST00000409642	ENSG00000150556	LYPD6B	FALSE	FALSE
chr2	149214636	A	T	ENST00000409642	ENSG00000150556	LYPD6B	FALSE	FALSE
chr2	149214668	C	A	ENST00000409642	ENSG00000150556	LYPD6B	FALSE	FALSE
chr2	149214668	C	G	ENST00000409642	ENSG00000150556	LYPD6B	FALSE	FALSE
chr2	149214685	G	A	ENST00000409642	ENSG00000150556	LYPD6B	FALSE	FALSE
chr2	149214686	G	A	ENST00000409642	ENSG00000150556	LYPD6B	FALSE	FALSE
chr2	149214703	T	A	ENST00000409642	ENSG00000150556	LYPD6B	FALSE	FALSE
chr2	149330723	G	A	ENST00000334166	ENSG00000187123	LYPD6	TRUE	FALSE
chr2	149330723	G	C	ENST00000334166	ENSG00000187123	LYPD6	TRUE	FALSE
chr2	149330723	G	T	ENST00000334166	ENSG00000187123	LYPD6	TRUE	FALSE
chr2	149330724	T	A	ENST00000334166	ENSG00000187123	LYPD6	TRUE	FALSE
chr2	149330724	T	C	ENST00000334166	ENSG00000187123	LYPD6	TRUE	FALSE
chr2	149330724	T	G	ENST00000334166	ENSG00000187123	LYPD6	TRUE	FALSE
chr2	149437636	A	C	ENST00000334166	ENSG00000187123	LYPD6	TRUE	FALSE
chr2	149437636	A	G	ENST00000334166	ENSG00000187123	LYPD6	TRUE	FALSE
chr2	149437636	A	T	ENST00000334166	ENSG00000187123	LYPD6	TRUE	FALSE
chr2	149437637	G	A	ENST00000334166	ENSG00000187123	LYPD6	TRUE	FALSE
chr2	149437637	G	C	ENST00000334166	ENSG00000187123	LYPD6	TRUE	FALSE
chr2	149437637	G	T	ENST00000334166	ENSG00000187123	LYPD6	TRUE	FALSE
chr2	149437712	G	T	ENST00000334166	ENSG00000187123	LYPD6	FALSE	FALSE
chr2	149437734	G	A	ENST00000334166	ENSG00000187123	LYPD6	FALSE	FALSE
chr2	149437735	G	A	ENST00000334166	ENSG00000187123	LYPD6	FALSE	FALSE
chr2	149437765	T	A	ENST00000334166	ENSG00000187123	LYPD6	TRUE	FALSE
chr2	149437769	A	T	ENST00000334166	ENSG00000187123	LYPD6	TRUE	FALSE
chr2	149437778	C	T	ENST00000334166	ENSG00000187123	LYPD6	TRUE	FALSE
chr2	149437784	C	T	ENST00000334166	ENSG00000187123	LYPD6	TRUE	TRUE
chr2	149437799	A	T	ENST00000334166	ENSG00000187123	LYPD6	TRUE	TRUE
chr2	149437813	C	A	ENST00000334166	ENSG00000187123	LYPD6	TRUE	TRUE
chr2	149437813	C	G	ENST00000334166	ENSG00000187123	LYPD6	TRUE	TRUE
chr2	149437824	C	A	ENST00000334166	ENSG00000187123	LYPD6	TRUE	TRUE
chr2	149437824	C	G	ENST00000334166	ENSG00000187123	LYPD6	TRUE	TRUE
chr2	149437827	G	A	ENST00000334166	ENSG00000187123	LYPD6	TRUE	FALSE
chr2	149437827	G	C	ENST00000334166	ENSG00000187123	LYPD6	TRUE	FALSE
chr2	149437827	G	T	ENST00000334166	ENSG00000187123	LYPD6	TRUE	FALSE
chr2	149437828	T	A	ENST00000334166	ENSG00000187123	LYPD6	TRUE	FALSE
chr2	149437828	T	C	ENST00000334166	ENSG00000187123	LYPD6	TRUE	FALSE
chr2	149437828	T	G	ENST00000334166	ENSG00000187123	LYPD6	TRUE	FALSE
chr2	149449047	A	C	ENST00000334166	ENSG00000187123	LYPD6	TRUE	FALSE
chr2	149449047	A	G	ENST00000334166	ENSG00000187123	LYPD6	TRUE	FALSE
chr2	149449047	A	T	ENST00000334166	ENSG00000187123	LYPD6	TRUE	FALSE
chr2	149449048	G	A	ENST00000334166	ENSG00000187123	LYPD6	TRUE	FALSE
chr2	149449048	G	C	ENST00000334166	ENSG00000187123	LYPD6	TRUE	FALSE
chr2	149449048	G	T	ENST00000334166	ENSG00000187123	LYPD6	TRUE	FALSE
chr2	149449059	T	A	ENST00000334166	ENSG00000187123	LYPD6	TRUE	TRUE
chr2	149449059	T	G	ENST00000334166	ENSG00000187123	LYPD6	TRUE	TRUE
chr2	149449066	G	T	ENST00000334166	ENSG00000187123	LYPD6	TRUE	TRUE
chr2	149449072	A	T	ENST00000334166	ENSG00000187123	LYPD6	TRUE	TRUE
chr2	149449077	T	A	ENST00000334166	ENSG00000187123	LYPD6	TRUE	TRUE
chr2	149449086	T	A	ENST00000334166	ENSG00000187123	LYPD6	TRUE	TRUE
chr2	149449087	G	T	ENST00000334166	ENSG00000187123	LYPD6	TRUE	TRUE
chr2	149449090	A	T	ENST00000334166	ENSG00000187123	LYPD6	TRUE	TRUE
chr2	149449107	T	A	ENST00000334166	ENSG00000187123	LYPD6	TRUE	TRUE
chr2	149449107	T	G	ENST00000334166	ENSG00000187123	LYPD6	TRUE	TRUE
chr2	149449108	G	T	ENST00000334166	ENSG00000187123	LYPD6	TRUE	TRUE
chr2	149449113	C	A	ENST00000334166	ENSG00000187123	LYPD6	TRUE	TRUE
chr2	149449117	C	T	ENST00000334166	ENSG00000187123	LYPD6	TRUE	TRUE
chr2	149449121	G	A	ENST00000334166	ENSG00000187123	LYPD6	TRUE	TRUE
chr2	149449122	G	A	ENST00000334166	ENSG00000187123	LYPD6	TRUE	TRUE
chr2	149449137	C	A	ENST00000334166	ENSG00000187123	LYPD6	TRUE	TRUE
chr2	149449137	C	G	ENST00000334166	ENSG00000187123	LYPD6	TRUE	TRUE
chr2	149449140	C	A	ENST00000334166	ENSG00000187123	LYPD6	TRUE	TRUE
chr2	149449144	C	T	ENST00000334166	ENSG00000187123	LYPD6	TRUE	TRUE
chr2	149449147	G	T	ENST00000334166	ENSG00000187123	LYPD6	TRUE	TRUE
chr2	149449148	G	A	ENST00000334166	ENSG00000187123	LYPD6	TRUE	FALSE
chr2	149449148	G	C	ENST00000334166	ENSG00000187123	LYPD6	TRUE	FALSE
chr2	149449148	G	T	ENST00000334166	ENSG00000187123	LYPD6	TRUE	FALSE
chr2	149449149	T	A	ENST00000334166	ENSG00000187123	LYPD6	TRUE	FALSE
chr2	149449149	T	C	ENST00000334166	ENSG00000187123	LYPD6	TRUE	FALSE
chr2	149449149	T	G	ENST00000334166	ENSG00000187123	LYPD6	TRUE	FALSE
chr2	149468643	A	C	ENST00000334166	ENSG00000187123	LYPD6	TRUE	FALSE
chr2	149468643	A	G	ENST00000334166	ENSG00000187123	LYPD6	TRUE	FALSE
chr2	149468643	A	T	ENST00000334166	ENSG00000187123	LYPD6	TRUE	FALSE
chr2	149468644	G	A	ENST00000334166	ENSG00000187123	LYPD6	TRUE	FALSE
chr2	149468644	G	C	ENST00000334166	ENSG00000187123	LYPD6	TRUE	FALSE
chr2	149468644	G	T	ENST00000334166	ENSG00000187123	LYPD6	TRUE	FALSE
chr2	149468650	A	T	ENST00000334166	ENSG00000187123	LYPD6	TRUE	TRUE
chr2	149468655	C	A	ENST00000334166	ENSG00000187123	LYPD6	TRUE	TRUE
chr2	149468655	C	G	ENST00000334166	ENSG00000187123	LYPD6	TRUE	TRUE
chr2	149468658	C	A	ENST00000334166	ENSG00000187123	LYPD6	TRUE	TRUE
chr2	149468661	C	A	ENST00000334166	ENSG00000187123	LYPD6	TRUE	TRUE
chr2	149468661	C	G	ENST00000334166	ENSG00000187123	LYPD6	TRUE	TRUE
chr2	149468665	C	T	ENST00000334166	ENSG00000187123	LYPD6	TRUE	TRUE
chr2	149468677	G	T	ENST00000334166	ENSG00000187123	LYPD6	TRUE	TRUE
chr2	149468686	G	T	ENST00000334166	ENSG00000187123	LYPD6	TRUE	TRUE
chr2	149468699	C	A	ENST00000334166	ENSG00000187123	LYPD6	TRUE	TRUE
chr2	149468699	C	G	ENST00000334166	ENSG00000187123	LYPD6	TRUE	TRUE
chr2	149468707	A	T	ENST00000334166	ENSG00000187123	LYPD6	TRUE	TRUE
chr2	149468715	T	A	ENST00000334166	ENSG00000187123	LYPD6	TRUE	TRUE
chr2	149468725	G	T	ENST00000334166	ENSG00000187123	LYPD6	FALSE	FALSE
chr2	149468728	G	T	ENST00000334166	ENSG00000187123	LYPD6	FALSE	FALSE
chr2	149468733	C	A	ENST00000334166	ENSG00000187123	LYPD6	FALSE	FALSE
chr2	149468735	T	A	ENST00000334166	ENSG00000187123	LYPD6	FALSE	FALSE
chr2	149468735	T	G	ENST00000334166	ENSG00000187123	LYPD6	FALSE	FALSE
chr2	149468748	C	A	ENST00000334166	ENSG00000187123	LYPD6	FALSE	FALSE
chr2	149468749	A	T	ENST00000334166	ENSG00000187123	LYPD6	FALSE	FALSE
chr2	149468758	G	T	ENST00000334166	ENSG00000187123	LYPD6	FALSE	FALSE
chr2	149468764	G	T	ENST00000334166	ENSG00000187123	LYPD6	FALSE	FALSE
chr2	149468773	A	T	ENST00000334166	ENSG00000187123	LYPD6	FALSE	FALSE
chr2	149468776	G	A	ENST00000334166	ENSG00000187123	LYPD6	FALSE	FALSE
chr2	149468776	G	C	ENST00000334166	ENSG00000187123	LYPD6	FALSE	FALSE
chr2	149468776	G	T	ENST00000334166	ENSG00000187123	LYPD6	FALSE	FALSE
chr2	149468777	T	A	ENST00000334166	ENSG00000187123	LYPD6	FALSE	FALSE
chr2	149468777	T	C	ENST00000334166	ENSG00000187123	LYPD6	FALSE	FALSE
chr2	149468777	T	G	ENST00000334166	ENSG00000187123	LYPD6	FALSE	FALSE
chr2	149470681	A	C	ENST00000334166	ENSG00000187123	LYPD6	TRUE	FALSE
chr2	149470681	A	G	ENST00000334166	ENSG00000187123	LYPD6	TRUE	FALSE
chr2	149470681	A	T	ENST00000334166	ENSG00000187123	LYPD6	TRUE	FALSE
chr2	149470682	G	A	ENST00000334166	ENSG00000187123	LYPD6	TRUE	FALSE
chr2	149470682	G	C	ENST00000334166	ENSG00000187123	LYPD6	TRUE	FALSE
chr2	149470682	G	T	ENST00000334166	ENSG00000187123	LYPD6	TRUE	FALSE
chr2	149470688	C	A	ENST00000334166	ENSG00000187123	LYPD6	FALSE	FALSE
chr2	149470697	T	A	ENST00000334166	ENSG00000187123	LYPD6	FALSE	FALSE
chr2	149470700	T	A	ENST00000334166	ENSG00000187123	LYPD6	FALSE	FALSE
chr2	149470701	G	T	ENST00000334166	ENSG00000187123	LYPD6	FALSE	FALSE
chr2	149470704	G	T	ENST00000334166	ENSG00000187123	LYPD6	FALSE	FALSE
chr2	149470715	T	A	ENST00000334166	ENSG00000187123	LYPD6	FALSE	FALSE
chr2	149470720	T	A	ENST00000334166	ENSG00000187123	LYPD6	FALSE	FALSE
chr2	149470731	C	T	ENST00000334166	ENSG00000187123	LYPD6	FALSE	FALSE
chr2	149470737	G	T	ENST00000334166	ENSG00000187123	LYPD6	FALSE	FALSE
chr2	149470765	C	A	ENST00000334166	ENSG00000187123	LYPD6	FALSE	FALSE
chr2	149470765	C	G	ENST00000334166	ENSG00000187123	LYPD6	FALSE	FALSE
chr2	149470776	C	T	ENST00000334166	ENSG00000187123	LYPD6	FALSE	FALSE
chr2	149470799	T	A	ENST00000334166	ENSG00000187123	LYPD6	FALSE	FALSE
chr2	149470804	C	A	ENST00000334166	ENSG00000187123	LYPD6	FALSE	FALSE
chr2	149470804	C	G	ENST00000334166	ENSG00000187123	LYPD6	FALSE	FALSE
chr2	149470820	C	A	ENST00000334166	ENSG00000187123	LYPD6	FALSE	FALSE
chr2	149470822	T	A	ENST00000334166	ENSG00000187123	LYPD6	FALSE	FALSE
chr2	149470825	G	A	ENST00000334166	ENSG00000187123	LYPD6	FALSE	FALSE
chr2	149470826	G	A	ENST00000334166	ENSG00000187123	LYPD6	FALSE	FALSE
chr2	149470828	T	A	ENST00000334166	ENSG00000187123	LYPD6	FALSE	FALSE
chr2	149470831	G	A	ENST00000334166	ENSG00000187123	LYPD6	FALSE	FALSE
chr2	149470832	G	A	ENST00000334166	ENSG00000187123	LYPD6	FALSE	FALSE
chr2	149470834	T	A	ENST00000334166	ENSG00000187123	LYPD6	FALSE	FALSE
chr2	149470834	T	G	ENST00000334166	ENSG00000187123	LYPD6	FALSE	FALSE
chr2	149470846	T	A	ENST00000334166	ENSG00000187123	LYPD6	FALSE	FALSE
chr2	149470846	T	G	ENST00000334166	ENSG00000187123	LYPD6	FALSE	FALSE
chr2	149569982	C	A	ENST00000303319	ENSG00000168288	MMADHC	FALSE	FALSE
chr2	149569987	A	C	ENST00000303319	ENSG00000168288	MMADHC	FALSE	FALSE
chr2	149569987	A	T	ENST00000303319	ENSG00000168288	MMADHC	FALSE	FALSE
chr2	149569991	T	A	ENST00000303319	ENSG00000168288	MMADHC	FALSE	FALSE
chr2	149569994	T	A	ENST00000303319	ENSG00000168288	MMADHC	FALSE	FALSE
chr2	149570055	C	T	ENST00000303319	ENSG00000168288	MMADHC	FALSE	FALSE
chr2	149570056	C	T	ENST00000303319	ENSG00000168288	MMADHC	FALSE	FALSE
chr2	149570078	T	A	ENST00000303319	ENSG00000168288	MMADHC	FALSE	FALSE
chr2	149570079	A	T	ENST00000303319	ENSG00000168288	MMADHC	FALSE	FALSE
chr2	149570082	G	T	ENST00000303319	ENSG00000168288	MMADHC	FALSE	FALSE
chr2	149570087	C	A	ENST00000303319	ENSG00000168288	MMADHC	FALSE	FALSE
chr2	149570108	C	A	ENST00000303319	ENSG00000168288	MMADHC	FALSE	FALSE
chr2	149570110	A	C	ENST00000303319	ENSG00000168288	MMADHC	FALSE	FALSE
chr2	149570110	A	T	ENST00000303319	ENSG00000168288	MMADHC	FALSE	FALSE
chr2	149570117	G	A	ENST00000303319	ENSG00000168288	MMADHC	FALSE	FALSE
chr2	149570118	G	C	ENST00000303319	ENSG00000168288	MMADHC	FALSE	FALSE
chr2	149570118	G	T	ENST00000303319	ENSG00000168288	MMADHC	FALSE	FALSE
chr2	149570126	C	A	ENST00000303319	ENSG00000168288	MMADHC	FALSE	FALSE
chr2	149570135	C	A	ENST00000303319	ENSG00000168288	MMADHC	FALSE	FALSE
chr2	149570154	A	C	ENST00000303319	ENSG00000168288	MMADHC	FALSE	FALSE
chr2	149570154	A	T	ENST00000303319	ENSG00000168288	MMADHC	FALSE	FALSE
chr2	149570162	C	A	ENST00000303319	ENSG00000168288	MMADHC	FALSE	FALSE
chr2	149570169	C	A	ENST00000303319	ENSG00000168288	MMADHC	TRUE	FALSE
chr2	149570169	C	G	ENST00000303319	ENSG00000168288	MMADHC	TRUE	FALSE
chr2	149570169	C	T	ENST00000303319	ENSG00000168288	MMADHC	TRUE	FALSE
chr2	149570170	T	A	ENST00000303319	ENSG00000168288	MMADHC	TRUE	FALSE
chr2	149570170	T	C	ENST00000303319	ENSG00000168288	MMADHC	TRUE	FALSE
chr2	149570170	T	G	ENST00000303319	ENSG00000168288	MMADHC	TRUE	FALSE
chr2	149571083	A	C	ENST00000303319	ENSG00000168288	MMADHC	TRUE	FALSE
chr2	149571083	A	G	ENST00000303319	ENSG00000168288	MMADHC	TRUE	FALSE
chr2	149571083	A	T	ENST00000303319	ENSG00000168288	MMADHC	TRUE	FALSE
chr2	149571084	C	A	ENST00000303319	ENSG00000168288	MMADHC	TRUE	FALSE
chr2	149571084	C	G	ENST00000303319	ENSG00000168288	MMADHC	TRUE	FALSE
chr2	149571084	C	T	ENST00000303319	ENSG00000168288	MMADHC	TRUE	FALSE
chr2	149571089	A	T	ENST00000303319	ENSG00000168288	MMADHC	FALSE	FALSE
chr2	149571098	G	C	ENST00000303319	ENSG00000168288	MMADHC	FALSE	FALSE
chr2	149571098	G	T	ENST00000303319	ENSG00000168288	MMADHC	FALSE	FALSE
chr2	149571118	C	T	ENST00000303319	ENSG00000168288	MMADHC	FALSE	FALSE
chr2	149571119	C	T	ENST00000303319	ENSG00000168288	MMADHC	FALSE	FALSE
chr2	149571121	A	C	ENST00000303319	ENSG00000168288	MMADHC	FALSE	FALSE
chr2	149571121	A	T	ENST00000303319	ENSG00000168288	MMADHC	FALSE	FALSE
chr2	149571129	C	A	ENST00000303319	ENSG00000168288	MMADHC	FALSE	FALSE
chr2	149571135	G	A	ENST00000303319	ENSG00000168288	MMADHC	FALSE	FALSE
chr2	149571142	A	C	ENST00000303319	ENSG00000168288	MMADHC	TRUE	TRUE
chr2	149571142	A	T	ENST00000303319	ENSG00000168288	MMADHC	TRUE	TRUE
chr2	149571145	G	T	ENST00000303319	ENSG00000168288	MMADHC	TRUE	TRUE
chr2	149571153	C	A	ENST00000303319	ENSG00000168288	MMADHC	TRUE	TRUE
chr2	149571156	T	A	ENST00000303319	ENSG00000168288	MMADHC	TRUE	TRUE
chr2	149571172	C	A	ENST00000303319	ENSG00000168288	MMADHC	TRUE	FALSE
chr2	149571172	C	G	ENST00000303319	ENSG00000168288	MMADHC	TRUE	FALSE
chr2	149571172	C	T	ENST00000303319	ENSG00000168288	MMADHC	TRUE	FALSE
chr2	149571173	T	A	ENST00000303319	ENSG00000168288	MMADHC	TRUE	FALSE
chr2	149571173	T	C	ENST00000303319	ENSG00000168288	MMADHC	TRUE	FALSE
chr2	149571173	T	G	ENST00000303319	ENSG00000168288	MMADHC	TRUE	FALSE
chr2	149575709	A	C	ENST00000303319	ENSG00000168288	MMADHC	TRUE	FALSE
chr2	149575709	A	G	ENST00000303319	ENSG00000168288	MMADHC	TRUE	FALSE
chr2	149575709	A	T	ENST00000303319	ENSG00000168288	MMADHC	TRUE	FALSE
chr2	149575710	C	A	ENST00000303319	ENSG00000168288	MMADHC	TRUE	FALSE
chr2	149575710	C	G	ENST00000303319	ENSG00000168288	MMADHC	TRUE	FALSE
chr2	149575710	C	T	ENST00000303319	ENSG00000168288	MMADHC	TRUE	FALSE
chr2	149575713	T	A	ENST00000303319	ENSG00000168288	MMADHC	TRUE	TRUE
chr2	149575716	C	A	ENST00000303319	ENSG00000168288	MMADHC	TRUE	TRUE
chr2	149575718	A	C	ENST00000303319	ENSG00000168288	MMADHC	TRUE	TRUE
chr2	149575718	A	T	ENST00000303319	ENSG00000168288	MMADHC	TRUE	TRUE
chr2	149575728	C	A	ENST00000303319	ENSG00000168288	MMADHC	TRUE	TRUE
chr2	149575731	T	A	ENST00000303319	ENSG00000168288	MMADHC	TRUE	TRUE
chr2	149575734	C	A	ENST00000303319	ENSG00000168288	MMADHC	TRUE	TRUE
chr2	149575740	C	A	ENST00000303319	ENSG00000168288	MMADHC	TRUE	TRUE
chr2	149575746	C	A	ENST00000303319	ENSG00000168288	MMADHC	TRUE	TRUE
chr2	149575749	C	A	ENST00000303319	ENSG00000168288	MMADHC	TRUE	TRUE
chr2	149575753	C	T	ENST00000303319	ENSG00000168288	MMADHC	TRUE	TRUE
chr2	149575754	C	T	ENST00000303319	ENSG00000168288	MMADHC	TRUE	TRUE
chr2	149575773	T	A	ENST00000303319	ENSG00000168288	MMADHC	TRUE	TRUE
chr2	149575779	T	A	ENST00000303319	ENSG00000168288	MMADHC	TRUE	TRUE
chr2	149575782	G	A	ENST00000303319	ENSG00000168288	MMADHC	TRUE	TRUE
chr2	149575806	T	A	ENST00000303319	ENSG00000168288	MMADHC	TRUE	TRUE
chr2	149575821	C	A	ENST00000303319	ENSG00000168288	MMADHC	TRUE	TRUE
chr2	149575832	G	C	ENST00000303319	ENSG00000168288	MMADHC	TRUE	TRUE
chr2	149575832	G	T	ENST00000303319	ENSG00000168288	MMADHC	TRUE	TRUE
chr2	149575836	C	A	ENST00000303319	ENSG00000168288	MMADHC	TRUE	TRUE
chr2	149575842	C	A	ENST00000303319	ENSG00000168288	MMADHC	TRUE	FALSE
chr2	149575842	C	G	ENST00000303319	ENSG00000168288	MMADHC	TRUE	FALSE
chr2	149575842	C	T	ENST00000303319	ENSG00000168288	MMADHC	TRUE	FALSE
chr2	149575843	T	A	ENST00000303319	ENSG00000168288	MMADHC	TRUE	FALSE
chr2	149575843	T	C	ENST00000303319	ENSG00000168288	MMADHC	TRUE	FALSE
chr2	149575843	T	G	ENST00000303319	ENSG00000168288	MMADHC	TRUE	FALSE
chr2	149576435	A	C	ENST00000303319	ENSG00000168288	MMADHC	TRUE	FALSE
chr2	149576435	A	G	ENST00000303319	ENSG00000168288	MMADHC	FALSE	FALSE
chr2	149576435	A	T	ENST00000303319	ENSG00000168288	MMADHC	TRUE	FALSE
chr2	149576436	C	A	ENST00000303319	ENSG00000168288	MMADHC	TRUE	FALSE
chr2	149576436	C	G	ENST00000303319	ENSG00000168288	MMADHC	TRUE	FALSE
chr2	149576436	C	T	ENST00000303319	ENSG00000168288	MMADHC	TRUE	FALSE
chr2	149576440	T	A	ENST00000303319	ENSG00000168288	MMADHC	TRUE	TRUE
chr2	149576443	G	A	ENST00000303319	ENSG00000168288	MMADHC	TRUE	TRUE
chr2	149576448	A	T	ENST00000303319	ENSG00000168288	MMADHC	TRUE	TRUE
chr2	149576452	C	A	ENST00000303319	ENSG00000168288	MMADHC	TRUE	TRUE
chr2	149576456	A	T	ENST00000303319	ENSG00000168288	MMADHC	TRUE	TRUE
chr2	149576464	G	A	ENST00000303319	ENSG00000168288	MMADHC	TRUE	TRUE
chr2	149576471	A	T	ENST00000303319	ENSG00000168288	MMADHC	TRUE	TRUE
chr2	149576476	C	A	ENST00000303319	ENSG00000168288	MMADHC	TRUE	TRUE
chr2	149576482	T	A	ENST00000303319	ENSG00000168288	MMADHC	TRUE	TRUE
chr2	149576491	C	A	ENST00000303319	ENSG00000168288	MMADHC	TRUE	TRUE
chr2	149576495	G	C	ENST00000303319	ENSG00000168288	MMADHC	TRUE	TRUE
chr2	149576495	G	T	ENST00000303319	ENSG00000168288	MMADHC	TRUE	TRUE
chr2	149576503	C	A	ENST00000303319	ENSG00000168288	MMADHC	TRUE	TRUE
chr2	149576518	C	A	ENST00000303319	ENSG00000168288	MMADHC	TRUE	TRUE
chr2	149576521	G	A	ENST00000303319	ENSG00000168288	MMADHC	TRUE	TRUE
chr2	149576524	C	A	ENST00000303319	ENSG00000168288	MMADHC	TRUE	TRUE
chr2	149576543	C	A	ENST00000303319	ENSG00000168288	MMADHC	TRUE	FALSE
chr2	149576543	C	G	ENST00000303319	ENSG00000168288	MMADHC	TRUE	FALSE
chr2	149576543	C	T	ENST00000303319	ENSG00000168288	MMADHC	TRUE	FALSE
chr2	149576544	T	A	ENST00000303319	ENSG00000168288	MMADHC	TRUE	FALSE
chr2	149576544	T	C	ENST00000303319	ENSG00000168288	MMADHC	TRUE	FALSE
chr2	149576544	T	G	ENST00000303319	ENSG00000168288	MMADHC	TRUE	FALSE
chr2	149579429	A	C	ENST00000303319	ENSG00000168288	MMADHC	TRUE	FALSE
chr2	149579429	A	G	ENST00000303319	ENSG00000168288	MMADHC	TRUE	FALSE
chr2	149579429	A	T	ENST00000303319	ENSG00000168288	MMADHC	TRUE	FALSE
chr2	149579430	C	A	ENST00000303319	ENSG00000168288	MMADHC	TRUE	FALSE
chr2	149579430	C	G	ENST00000303319	ENSG00000168288	MMADHC	TRUE	FALSE
chr2	149579430	C	T	ENST00000303319	ENSG00000168288	MMADHC	TRUE	FALSE
chr2	149579433	G	A	ENST00000303319	ENSG00000168288	MMADHC	TRUE	TRUE
chr2	149579439	C	A	ENST00000303319	ENSG00000168288	MMADHC	TRUE	TRUE
chr2	149579446	A	C	ENST00000303319	ENSG00000168288	MMADHC	TRUE	TRUE
chr2	149579446	A	T	ENST00000303319	ENSG00000168288	MMADHC	TRUE	TRUE
chr2	149579451	G	A	ENST00000303319	ENSG00000168288	MMADHC	TRUE	TRUE
chr2	149579466	C	A	ENST00000303319	ENSG00000168288	MMADHC	TRUE	TRUE
chr2	149579472	T	A	ENST00000303319	ENSG00000168288	MMADHC	TRUE	TRUE
chr2	149579475	C	A	ENST00000303319	ENSG00000168288	MMADHC	TRUE	TRUE
chr2	149579480	G	C	ENST00000303319	ENSG00000168288	MMADHC	TRUE	TRUE
chr2	149579480	G	T	ENST00000303319	ENSG00000168288	MMADHC	TRUE	TRUE
chr2	149579483	A	C	ENST00000303319	ENSG00000168288	MMADHC	TRUE	TRUE
chr2	149579483	A	T	ENST00000303319	ENSG00000168288	MMADHC	TRUE	TRUE
chr2	149579490	C	A	ENST00000303319	ENSG00000168288	MMADHC	TRUE	TRUE
chr2	149579507	A	T	ENST00000303319	ENSG00000168288	MMADHC	TRUE	TRUE
chr2	149579514	T	A	ENST00000303319	ENSG00000168288	MMADHC	TRUE	TRUE
chr2	149579529	T	A	ENST00000303319	ENSG00000168288	MMADHC	TRUE	TRUE
chr2	149579532	T	A	ENST00000303319	ENSG00000168288	MMADHC	TRUE	TRUE
chr2	149579535	G	A	ENST00000303319	ENSG00000168288	MMADHC	TRUE	TRUE
chr2	149579537	G	C	ENST00000303319	ENSG00000168288	MMADHC	TRUE	TRUE
chr2	149579537	G	T	ENST00000303319	ENSG00000168288	MMADHC	TRUE	TRUE
chr2	149579557	A	T	ENST00000303319	ENSG00000168288	MMADHC	TRUE	TRUE
chr2	149579586	G	A	ENST00000303319	ENSG00000168288	MMADHC	TRUE	TRUE
chr2	149579595	G	A	ENST00000303319	ENSG00000168288	MMADHC	TRUE	TRUE
chr2	149579601	G	A	ENST00000303319	ENSG00000168288	MMADHC	TRUE	TRUE
chr2	149579607	C	A	ENST00000303319	ENSG00000168288	MMADHC	TRUE	TRUE
chr2	149579616	C	A	ENST00000303319	ENSG00000168288	MMADHC	TRUE	TRUE
chr2	149579625	C	A	ENST00000303319	ENSG00000168288	MMADHC	TRUE	TRUE
chr2	149579632	C	T	ENST00000303319	ENSG00000168288	MMADHC	TRUE	TRUE
chr2	149579633	C	T	ENST00000303319	ENSG00000168288	MMADHC	TRUE	TRUE
chr2	149579643	G	A	ENST00000303319	ENSG00000168288	MMADHC	TRUE	TRUE
chr2	149579647	G	T	ENST00000303319	ENSG00000168288	MMADHC	TRUE	TRUE
chr2	149579649	C	A	ENST00000303319	ENSG00000168288	MMADHC	TRUE	FALSE
chr2	149579649	C	G	ENST00000303319	ENSG00000168288	MMADHC	TRUE	FALSE
chr2	149579649	C	T	ENST00000303319	ENSG00000168288	MMADHC	TRUE	FALSE
chr2	149579650	T	A	ENST00000303319	ENSG00000168288	MMADHC	TRUE	FALSE
chr2	149579650	T	C	ENST00000303319	ENSG00000168288	MMADHC	TRUE	FALSE
chr2	149579650	T	G	ENST00000303319	ENSG00000168288	MMADHC	TRUE	FALSE
chr2	149582125	A	C	ENST00000303319	ENSG00000168288	MMADHC	TRUE	FALSE
chr2	149582125	A	G	ENST00000303319	ENSG00000168288	MMADHC	TRUE	FALSE
chr2	149582125	A	T	ENST00000303319	ENSG00000168288	MMADHC	TRUE	FALSE
chr2	149582126	C	A	ENST00000303319	ENSG00000168288	MMADHC	TRUE	FALSE
chr2	149582126	C	G	ENST00000303319	ENSG00000168288	MMADHC	TRUE	FALSE
chr2	149582126	C	T	ENST00000303319	ENSG00000168288	MMADHC	TRUE	FALSE
chr2	149582160	C	A	ENST00000303319	ENSG00000168288	MMADHC	TRUE	TRUE
chr2	149582165	G	T	ENST00000303319	ENSG00000168288	MMADHC	TRUE	TRUE
chr2	149582171	G	C	ENST00000303319	ENSG00000168288	MMADHC	TRUE	TRUE
chr2	149582171	G	T	ENST00000303319	ENSG00000168288	MMADHC	TRUE	TRUE
chr2	149582174	G	C	ENST00000303319	ENSG00000168288	MMADHC	TRUE	TRUE
chr2	149582174	G	T	ENST00000303319	ENSG00000168288	MMADHC	TRUE	TRUE
chr2	149582178	C	A	ENST00000303319	ENSG00000168288	MMADHC	TRUE	TRUE
chr2	149582186	G	T	ENST00000303319	ENSG00000168288	MMADHC	TRUE	TRUE
chr2	149582196	T	A	ENST00000303319	ENSG00000168288	MMADHC	TRUE	TRUE
chr2	149582214	T	A	ENST00000303319	ENSG00000168288	MMADHC	TRUE	FALSE
chr2	149582219	A	C	ENST00000303319	ENSG00000168288	MMADHC	TRUE	FALSE
chr2	149582219	A	T	ENST00000303319	ENSG00000168288	MMADHC	TRUE	FALSE
chr2	149582224	G	T	ENST00000303319	ENSG00000168288	MMADHC	TRUE	FALSE
chr2	149582232	C	A	ENST00000303319	ENSG00000168288	MMADHC	FALSE	FALSE
chr2	149582239	A	C	ENST00000303319	ENSG00000168288	MMADHC	FALSE	FALSE
chr2	149582239	A	T	ENST00000303319	ENSG00000168288	MMADHC	FALSE	FALSE
chr2	149582253	T	A	ENST00000303319	ENSG00000168288	MMADHC	FALSE	FALSE
chr2	149582259	T	A	ENST00000303319	ENSG00000168288	MMADHC	FALSE	FALSE
chr2	149582263	A	T	ENST00000303319	ENSG00000168288	MMADHC	FALSE	FALSE
chr2	149582272	C	A	ENST00000303319	ENSG00000168288	MMADHC	TRUE	FALSE
chr2	149582272	C	G	ENST00000303319	ENSG00000168288	MMADHC	TRUE	FALSE
chr2	149582272	C	T	ENST00000303319	ENSG00000168288	MMADHC	TRUE	FALSE
chr2	149582273	T	A	ENST00000303319	ENSG00000168288	MMADHC	TRUE	FALSE
chr2	149582273	T	C	ENST00000303319	ENSG00000168288	MMADHC	TRUE	FALSE
chr2	149582273	T	G	ENST00000303319	ENSG00000168288	MMADHC	TRUE	FALSE
chr2	149587087	A	C	ENST00000303319	ENSG00000168288	MMADHC	TRUE	FALSE
chr2	149587087	A	G	ENST00000303319	ENSG00000168288	MMADHC	TRUE	FALSE
chr2	149587087	A	T	ENST00000303319	ENSG00000168288	MMADHC	TRUE	FALSE
chr2	149587088	C	A	ENST00000303319	ENSG00000168288	MMADHC	TRUE	FALSE
chr2	149587088	C	G	ENST00000303319	ENSG00000168288	MMADHC	TRUE	FALSE
chr2	149587088	C	T	ENST00000303319	ENSG00000168288	MMADHC	TRUE	FALSE
chr2	149587150	C	A	ENST00000303319	ENSG00000168288	MMADHC	TRUE	FALSE
chr2	149587150	C	G	ENST00000303319	ENSG00000168288	MMADHC	TRUE	FALSE
chr2	149587150	C	T	ENST00000303319	ENSG00000168288	MMADHC	TRUE	FALSE
chr2	149587151	T	A	ENST00000303319	ENSG00000168288	MMADHC	TRUE	FALSE
chr2	149587151	T	C	ENST00000303319	ENSG00000168288	MMADHC	TRUE	FALSE
chr2	149587151	T	G	ENST00000303319	ENSG00000168288	MMADHC	TRUE	FALSE
chr2	149587662	A	C	ENST00000303319	ENSG00000168288	MMADHC	TRUE	FALSE
chr2	149587662	A	G	ENST00000303319	ENSG00000168288	MMADHC	TRUE	FALSE
chr2	149587662	A	T	ENST00000303319	ENSG00000168288	MMADHC	TRUE	FALSE
chr2	149587663	C	A	ENST00000303319	ENSG00000168288	MMADHC	TRUE	FALSE
chr2	149587663	C	G	ENST00000303319	ENSG00000168288	MMADHC	TRUE	FALSE
chr2	149587663	C	T	ENST00000303319	ENSG00000168288	MMADHC	TRUE	FALSE
chr2	150469999	G	T	ENST00000263895	ENSG00000115963	RND3	FALSE	FALSE
chr2	150470007	T	A	ENST00000263895	ENSG00000115963	RND3	FALSE	FALSE
chr2	150470013	T	A	ENST00000263895	ENSG00000115963	RND3	FALSE	FALSE
chr2	150470019	T	A	ENST00000263895	ENSG00000115963	RND3	FALSE	FALSE
chr2	150470022	G	A	ENST00000263895	ENSG00000115963	RND3	FALSE	FALSE
chr2	150470024	A	C	ENST00000263895	ENSG00000115963	RND3	FALSE	FALSE
chr2	150470024	A	T	ENST00000263895	ENSG00000115963	RND3	FALSE	FALSE
chr2	150470042	G	T	ENST00000263895	ENSG00000115963	RND3	FALSE	FALSE
chr2	150470049	C	A	ENST00000263895	ENSG00000115963	RND3	FALSE	FALSE
chr2	150470055	T	A	ENST00000263895	ENSG00000115963	RND3	FALSE	FALSE
chr2	150470069	G	C	ENST00000263895	ENSG00000115963	RND3	FALSE	FALSE
chr2	150470069	G	T	ENST00000263895	ENSG00000115963	RND3	FALSE	FALSE
chr2	150470079	T	A	ENST00000263895	ENSG00000115963	RND3	FALSE	FALSE
chr2	150470088	T	A	ENST00000263895	ENSG00000115963	RND3	FALSE	FALSE
chr2	150470091	G	A	ENST00000263895	ENSG00000115963	RND3	FALSE	FALSE
chr2	150470093	G	C	ENST00000263895	ENSG00000115963	RND3	FALSE	FALSE
chr2	150470093	G	T	ENST00000263895	ENSG00000115963	RND3	FALSE	FALSE
chr2	150470097	T	A	ENST00000263895	ENSG00000115963	RND3	FALSE	FALSE
chr2	150470106	T	A	ENST00000263895	ENSG00000115963	RND3	FALSE	FALSE
chr2	150470115	T	A	ENST00000263895	ENSG00000115963	RND3	FALSE	FALSE
chr2	150470124	T	A	ENST00000263895	ENSG00000115963	RND3	FALSE	FALSE
chr2	150470131	A	T	ENST00000263895	ENSG00000115963	RND3	FALSE	FALSE
chr2	150470138	A	T	ENST00000263895	ENSG00000115963	RND3	FALSE	FALSE
chr2	150470163	T	A	ENST00000263895	ENSG00000115963	RND3	FALSE	FALSE
chr2	150470175	C	A	ENST00000263895	ENSG00000115963	RND3	FALSE	FALSE
chr2	150470177	G	T	ENST00000263895	ENSG00000115963	RND3	FALSE	FALSE
chr2	150470181	G	A	ENST00000263895	ENSG00000115963	RND3	FALSE	FALSE
chr2	150470183	A	C	ENST00000263895	ENSG00000115963	RND3	FALSE	FALSE
chr2	150470183	A	T	ENST00000263895	ENSG00000115963	RND3	FALSE	FALSE
chr2	150470189	G	C	ENST00000263895	ENSG00000115963	RND3	FALSE	FALSE
chr2	150470189	G	T	ENST00000263895	ENSG00000115963	RND3	FALSE	FALSE
chr2	150470191	G	T	ENST00000263895	ENSG00000115963	RND3	FALSE	FALSE
chr2	150470196	C	A	ENST00000263895	ENSG00000115963	RND3	FALSE	FALSE
chr2	150470200	A	C	ENST00000263895	ENSG00000115963	RND3	FALSE	FALSE
chr2	150470200	A	T	ENST00000263895	ENSG00000115963	RND3	FALSE	FALSE
chr2	150470214	C	A	ENST00000263895	ENSG00000115963	RND3	FALSE	FALSE
chr2	150470220	G	A	ENST00000263895	ENSG00000115963	RND3	FALSE	FALSE
chr2	150470223	T	A	ENST00000263895	ENSG00000115963	RND3	FALSE	FALSE
chr2	150470239	C	A	ENST00000263895	ENSG00000115963	RND3	TRUE	FALSE
chr2	150470239	C	G	ENST00000263895	ENSG00000115963	RND3	TRUE	FALSE
chr2	150470239	C	T	ENST00000263895	ENSG00000115963	RND3	TRUE	FALSE
chr2	150470240	T	A	ENST00000263895	ENSG00000115963	RND3	TRUE	FALSE
chr2	150470240	T	C	ENST00000263895	ENSG00000115963	RND3	TRUE	FALSE
chr2	150470240	T	G	ENST00000263895	ENSG00000115963	RND3	TRUE	FALSE
chr2	150471625	A	C	ENST00000263895	ENSG00000115963	RND3	TRUE	FALSE
chr2	150471625	A	G	ENST00000263895	ENSG00000115963	RND3	FALSE	FALSE
chr2	150471625	A	T	ENST00000263895	ENSG00000115963	RND3	TRUE	FALSE
chr2	150471626	C	A	ENST00000263895	ENSG00000115963	RND3	TRUE	FALSE
chr2	150471626	C	G	ENST00000263895	ENSG00000115963	RND3	TRUE	FALSE
chr2	150471626	C	T	ENST00000263895	ENSG00000115963	RND3	TRUE	FALSE
chr2	150471629	G	A	ENST00000263895	ENSG00000115963	RND3	FALSE	FALSE
chr2	150471633	A	C	ENST00000263895	ENSG00000115963	RND3	FALSE	FALSE
chr2	150471633	A	T	ENST00000263895	ENSG00000115963	RND3	FALSE	FALSE
chr2	150471650	G	A	ENST00000263895	ENSG00000115963	RND3	FALSE	FALSE
chr2	150471668	C	A	ENST00000263895	ENSG00000115963	RND3	FALSE	FALSE
chr2	150471673	A	C	ENST00000263895	ENSG00000115963	RND3	FALSE	FALSE
chr2	150471673	A	T	ENST00000263895	ENSG00000115963	RND3	FALSE	FALSE
chr2	150471704	T	A	ENST00000263895	ENSG00000115963	RND3
chr2	150471705	G	T	ENST00000263895	ENSG00000115963	RND3
chr2	150471715	A	T	ENST00000263895	ENSG00000115963	RND3
chr2	150471725	T	A	ENST00000263895	ENSG00000115963	RND3
chr2	150471735	A	T	ENST00000263895	ENSG00000115963	RND3
chr2	150471743	C	A	ENST00000263895	ENSG00000115963	RND3
chr2	150471746	G	A	ENST00000263895	ENSG00000115963	RND3
chr2	150471752	C	A	ENST00000263895	ENSG00000115963	RND3
chr2	150471758	T	A	ENST00000263895	ENSG00000115963	RND3
chr2	150471759	C	T	ENST00000263895	ENSG00000115963	RND3
chr2	150471760	C	T	ENST00000263895	ENSG00000115963	RND3
chr2	150471762	C	A	ENST00000263895	ENSG00000115963	RND3	TRUE	FALSE
chr2	150471762	C	G	ENST00000263895	ENSG00000115963	RND3	TRUE	FALSE
chr2	150471762	C	T	ENST00000263895	ENSG00000115963	RND3	TRUE	FALSE
chr2	150471763	T	A	ENST00000263895	ENSG00000115963	RND3	TRUE	FALSE
chr2	150471763	T	C	ENST00000263895	ENSG00000115963	RND3	TRUE	FALSE
chr2	150471763	T	G	ENST00000263895	ENSG00000115963	RND3	TRUE	FALSE
chr2	150474873	G	A	ENST00000263895	ENSG00000115963	RND3	FALSE	FALSE
chr2	150474873	G	C	ENST00000263895	ENSG00000115963	RND3	FALSE	FALSE
chr2	150474873	G	T	ENST00000263895	ENSG00000115963	RND3	FALSE	FALSE
chr2	150474874	C	A	ENST00000263895	ENSG00000115963	RND3	TRUE	FALSE
chr2	150474874	C	G	ENST00000263895	ENSG00000115963	RND3	TRUE	FALSE
chr2	150474874	C	T	ENST00000263895	ENSG00000115963	RND3	TRUE	FALSE
chr2	150474877	T	A	ENST00000263895	ENSG00000115963	RND3	TRUE	TRUE
chr2	150474880	T	A	ENST00000263895	ENSG00000115963	RND3	TRUE	TRUE
chr2	150474901	C	A	ENST00000263895	ENSG00000115963	RND3	TRUE	TRUE
chr2	150474907	T	A	ENST00000263895	ENSG00000115963	RND3	TRUE	TRUE
chr2	150474920	G	T	ENST00000263895	ENSG00000115963	RND3	TRUE	TRUE
chr2	150474939	G	T	ENST00000263895	ENSG00000115963	RND3	TRUE	TRUE
chr2	150474947	G	C	ENST00000263895	ENSG00000115963	RND3	TRUE	TRUE
chr2	150474947	G	T	ENST00000263895	ENSG00000115963	RND3	TRUE	TRUE
chr2	150474971	A	C	ENST00000263895	ENSG00000115963	RND3	TRUE	TRUE
chr2	150474971	A	T	ENST00000263895	ENSG00000115963	RND3	TRUE	TRUE
chr2	150474974	G	C	ENST00000263895	ENSG00000115963	RND3	TRUE	TRUE
chr2	150474974	G	T	ENST00000263895	ENSG00000115963	RND3	TRUE	TRUE
chr2	150474985	C	A	ENST00000263895	ENSG00000115963	RND3	TRUE	FALSE
chr2	150474985	C	G	ENST00000263895	ENSG00000115963	RND3	TRUE	FALSE
chr2	150474985	C	T	ENST00000263895	ENSG00000115963	RND3	TRUE	FALSE
chr2	150474986	T	A	ENST00000263895	ENSG00000115963	RND3	TRUE	FALSE
chr2	150474986	T	C	ENST00000263895	ENSG00000115963	RND3	TRUE	FALSE
chr2	150474986	T	G	ENST00000263895	ENSG00000115963	RND3	TRUE	FALSE
chr2	150486692	A	C	ENST00000263895	ENSG00000115963	RND3	TRUE	FALSE
chr2	150486692	A	G	ENST00000263895	ENSG00000115963	RND3	TRUE	FALSE
chr2	150486692	A	T	ENST00000263895	ENSG00000115963	RND3	TRUE	FALSE
chr2	150486693	C	A	ENST00000263895	ENSG00000115963	RND3	TRUE	FALSE
chr2	150486693	C	G	ENST00000263895	ENSG00000115963	RND3	TRUE	FALSE
chr2	150486693	C	T	ENST00000263895	ENSG00000115963	RND3	TRUE	FALSE
chr2	150486696	G	T	ENST00000263895	ENSG00000115963	RND3	TRUE	TRUE
chr2	150486704	C	T	ENST00000263895	ENSG00000115963	RND3	TRUE	TRUE
chr2	150486705	C	T	ENST00000263895	ENSG00000115963	RND3	TRUE	TRUE
chr2	150486714	A	T	ENST00000263895	ENSG00000115963	RND3	TRUE	TRUE
chr2	150486718	C	A	ENST00000263895	ENSG00000115963	RND3	TRUE	TRUE
chr2	150486724	T	A	ENST00000263895	ENSG00000115963	RND3	TRUE	TRUE
chr2	150486727	G	A	ENST00000263895	ENSG00000115963	RND3	TRUE	TRUE
chr2	150486739	C	A	ENST00000263895	ENSG00000115963	RND3	TRUE	TRUE
chr2	150486752	G	C	ENST00000263895	ENSG00000115963	RND3	TRUE	TRUE
chr2	150486752	G	T	ENST00000263895	ENSG00000115963	RND3	TRUE	TRUE
chr2	150486760	C	A	ENST00000263895	ENSG00000115963	RND3	TRUE	TRUE
chr2	150486776	G	C	ENST00000263895	ENSG00000115963	RND3	TRUE	TRUE
chr2	150486776	G	T	ENST00000263895	ENSG00000115963	RND3	TRUE	TRUE
chr2	150486782	C	A	ENST00000263895	ENSG00000115963	RND3	TRUE	FALSE
chr2	150486782	C	G	ENST00000263895	ENSG00000115963	RND3	TRUE	FALSE
chr2	150486782	C	T	ENST00000263895	ENSG00000115963	RND3	TRUE	FALSE
chr2	150486783	T	A	ENST00000263895	ENSG00000115963	RND3	TRUE	FALSE
chr2	150486783	T	C	ENST00000263895	ENSG00000115963	RND3	TRUE	FALSE
chr2	150486783	T	G	ENST00000263895	ENSG00000115963	RND3	TRUE	FALSE
chr2	150487266	A	C	ENST00000263895	ENSG00000115963	RND3	TRUE	FALSE
chr2	150487266	A	G	ENST00000263895	ENSG00000115963	RND3	FALSE	FALSE
chr2	150487266	A	T	ENST00000263895	ENSG00000115963	RND3	TRUE	FALSE
chr2	150487267	C	A	ENST00000263895	ENSG00000115963	RND3	TRUE	FALSE
chr2	150487267	C	G	ENST00000263895	ENSG00000115963	RND3	TRUE	FALSE
chr2	150487267	C	T	ENST00000263895	ENSG00000115963	RND3	TRUE	FALSE
chr2	150487270	C	A	ENST00000263895	ENSG00000115963	RND3	TRUE	TRUE
chr2	150487277	G	T	ENST00000263895	ENSG00000115963	RND3	TRUE	TRUE
chr2	150487285	T	A	ENST00000263895	ENSG00000115963	RND3	TRUE	TRUE
chr2	150487312	T	A	ENST00000263895	ENSG00000115963	RND3	TRUE	TRUE
chr2	150487315	C	A	ENST00000263895	ENSG00000115963	RND3	TRUE	TRUE
chr2	150487316	A	T	ENST00000263895	ENSG00000115963	RND3	TRUE	TRUE
chr2	150487321	G	A	ENST00000263895	ENSG00000115963	RND3	TRUE	TRUE
chr2	150487330	C	A	ENST00000263895	ENSG00000115963	RND3	TRUE	TRUE
chr2	150487345	T	A	ENST00000263895	ENSG00000115963	RND3	TRUE	TRUE
chr2	150487346	G	T	ENST00000263895	ENSG00000115963	RND3	TRUE	TRUE
chr2	150487351	T	A	ENST00000263895	ENSG00000115963	RND3	TRUE	FALSE
chr2	150487360	G	A	ENST00000263895	ENSG00000115963	RND3	TRUE	FALSE
chr2	150487381	T	A	ENST00000263895	ENSG00000115963	RND3	FALSE	FALSE
chr2	150487389	A	C	ENST00000263895	ENSG00000115963	RND3	FALSE	FALSE
chr2	150487389	A	T	ENST00000263895	ENSG00000115963	RND3	FALSE	FALSE
chr2	150487393	T	A	ENST00000263895	ENSG00000115963	RND3	FALSE	FALSE
chr2	150487396	G	A	ENST00000263895	ENSG00000115963	RND3	FALSE	FALSE
chr2	150487405	T	A	ENST00000263895	ENSG00000115963	RND3	FALSE	FALSE
chr2	150487408	T	A	ENST00000263895	ENSG00000115963	RND3	FALSE	FALSE
chr2	150487411	C	A	ENST00000263895	ENSG00000115963	RND3	FALSE	FALSE
chr2	150487414	T	A	ENST00000263895	ENSG00000115963	RND3	FALSE	FALSE
chr2	150487456	C	A	ENST00000263895	ENSG00000115963	RND3	TRUE	FALSE
chr2	150487456	C	G	ENST00000263895	ENSG00000115963	RND3	TRUE	FALSE
chr2	150487456	C	T	ENST00000263895	ENSG00000115963	RND3	TRUE	FALSE
chr2	150487457	T	A	ENST00000263895	ENSG00000115963	RND3	TRUE	FALSE
chr2	150487457	T	C	ENST00000263895	ENSG00000115963	RND3	TRUE	FALSE
chr2	150487457	T	G	ENST00000263895	ENSG00000115963	RND3	TRUE	FALSE
chr2	150487547	A	C	ENST00000263895	ENSG00000115963	RND3	FALSE	FALSE
chr2	150487547	A	G	ENST00000263895	ENSG00000115963	RND3	FALSE	FALSE
chr2	150487547	A	T	ENST00000263895	ENSG00000115963	RND3	FALSE	FALSE
chr2	150487548	C	A	ENST00000263895	ENSG00000115963	RND3	FALSE	FALSE
chr2	150487548	C	G	ENST00000263895	ENSG00000115963	RND3	FALSE	FALSE
chr2	150487548	C	T	ENST00000263895	ENSG00000115963	RND3	FALSE	FALSE
chr2	151250917	T	A	ENST00000331426	ENSG00000184898	RBM43	FALSE	FALSE
chr2	151250920	G	A	ENST00000331426	ENSG00000184898	RBM43	FALSE	FALSE
chr2	151250928	A	C	ENST00000331426	ENSG00000184898	RBM43	FALSE	FALSE
chr2	151250928	A	T	ENST00000331426	ENSG00000184898	RBM43	FALSE	FALSE
chr2	151250932	T	A	ENST00000331426	ENSG00000184898	RBM43	FALSE	FALSE
chr2	151250944	T	A	ENST00000331426	ENSG00000184898	RBM43	FALSE	FALSE
chr2	151250947	T	A	ENST00000331426	ENSG00000184898	RBM43
chr2	151250954	G	C	ENST00000331426	ENSG00000184898	RBM43	FALSE	FALSE
chr2	151250954	G	T	ENST00000331426	ENSG00000184898	RBM43	FALSE	FALSE
chr2	151250974	C	A	ENST00000331426	ENSG00000184898	RBM43	FALSE	FALSE
chr2	151250996	A	C	ENST00000331426	ENSG00000184898	RBM43	FALSE	FALSE
chr2	151250996	A	T	ENST00000331426	ENSG00000184898	RBM43	FALSE	FALSE
chr2	151251016	C	A	ENST00000331426	ENSG00000184898	RBM43	FALSE	FALSE
chr2	151251020	G	C	ENST00000331426	ENSG00000184898	RBM43	FALSE	FALSE
chr2	151251020	G	T	ENST00000331426	ENSG00000184898	RBM43	FALSE	FALSE
chr2	151251025	T	A	ENST00000331426	ENSG00000184898	RBM43	FALSE	FALSE
chr2	151251027	G	T	ENST00000331426	ENSG00000184898	RBM43	FALSE	FALSE
chr2	151251033	A	C	ENST00000331426	ENSG00000184898	RBM43	FALSE	FALSE
chr2	151251033	A	T	ENST00000331426	ENSG00000184898	RBM43	FALSE	FALSE
chr2	151251037	G	A	ENST00000331426	ENSG00000184898	RBM43	FALSE	FALSE
chr2	151251040	C	A	ENST00000331426	ENSG00000184898	RBM43	FALSE	FALSE
chr2	151251041	A	T	ENST00000331426	ENSG00000184898	RBM43	FALSE	FALSE
chr2	151251052	T	A	ENST00000331426	ENSG00000184898	RBM43	FALSE	FALSE
chr2	151251061	T	A	ENST00000331426	ENSG00000184898	RBM43	FALSE	FALSE
chr2	151251064	T	A	ENST00000331426	ENSG00000184898	RBM43	FALSE	FALSE
chr2	151251067	C	A	ENST00000331426	ENSG00000184898	RBM43	FALSE	FALSE
chr2	151251070	T	A	ENST00000331426	ENSG00000184898	RBM43	FALSE	FALSE
chr2	151251076	C	A	ENST00000331426	ENSG00000184898	RBM43	FALSE	FALSE
chr2	151251079	T	A	ENST00000331426	ENSG00000184898	RBM43	FALSE	FALSE
chr2	151251082	C	A	ENST00000331426	ENSG00000184898	RBM43	FALSE	FALSE
chr2	151251085	C	A	ENST00000331426	ENSG00000184898	RBM43	FALSE	FALSE
chr2	151251087	A	T	ENST00000331426	ENSG00000184898	RBM43	FALSE	FALSE
chr2	151251100	C	A	ENST00000331426	ENSG00000184898	RBM43	FALSE	FALSE
chr2	151251103	T	A	ENST00000331426	ENSG00000184898	RBM43	FALSE	FALSE
chr2	151251106	T	A	ENST00000331426	ENSG00000184898	RBM43	FALSE	FALSE
chr2	151251112	T	A	ENST00000331426	ENSG00000184898	RBM43	FALSE	FALSE
chr2	151251114	A	C	ENST00000331426	ENSG00000184898	RBM43	FALSE	FALSE
chr2	151251114	A	T	ENST00000331426	ENSG00000184898	RBM43	FALSE	FALSE
chr2	151251116	G	C	ENST00000331426	ENSG00000184898	RBM43	FALSE	FALSE
chr2	151251116	G	T	ENST00000331426	ENSG00000184898	RBM43	FALSE	FALSE
chr2	151251129	G	C	ENST00000331426	ENSG00000184898	RBM43	FALSE	FALSE
chr2	151251129	G	T	ENST00000331426	ENSG00000184898	RBM43	FALSE	FALSE
chr2	151251131	C	T	ENST00000331426	ENSG00000184898	RBM43	FALSE	FALSE
chr2	151251132	C	T	ENST00000331426	ENSG00000184898	RBM43	FALSE	FALSE
chr2	151251136	C	A	ENST00000331426	ENSG00000184898	RBM43	FALSE	FALSE
chr2	151251139	C	A	ENST00000331426	ENSG00000184898	RBM43	FALSE	FALSE
chr2	151251148	C	A	ENST00000331426	ENSG00000184898	RBM43	FALSE	FALSE
chr2	151251151	T	A	ENST00000331426	ENSG00000184898	RBM43	FALSE	FALSE
chr2	151251160	T	A	ENST00000331426	ENSG00000184898	RBM43	FALSE	FALSE
chr2	151251175	G	A	ENST00000331426	ENSG00000184898	RBM43	FALSE	FALSE
chr2	151251187	G	A	ENST00000331426	ENSG00000184898	RBM43	FALSE	FALSE
chr2	151251196	T	A	ENST00000331426	ENSG00000184898	RBM43	FALSE	FALSE
chr2	151251200	A	T	ENST00000331426	ENSG00000184898	RBM43	FALSE	FALSE
chr2	151251217	C	A	ENST00000331426	ENSG00000184898	RBM43	FALSE	FALSE
chr2	151251229	T	A	ENST00000331426	ENSG00000184898	RBM43	FALSE	FALSE
chr2	151251232	C	A	ENST00000331426	ENSG00000184898	RBM43	FALSE	FALSE
chr2	151251235	G	A	ENST00000331426	ENSG00000184898	RBM43	FALSE	FALSE
chr2	151251253	T	A	ENST00000331426	ENSG00000184898	RBM43	FALSE	FALSE
chr2	151251256	T	A	ENST00000331426	ENSG00000184898	RBM43	FALSE	FALSE
chr2	151251268	C	A	ENST00000331426	ENSG00000184898	RBM43	FALSE	FALSE
chr2	151251269	A	C	ENST00000331426	ENSG00000184898	RBM43	FALSE	FALSE
chr2	151251269	A	T	ENST00000331426	ENSG00000184898	RBM43	FALSE	FALSE
chr2	151251277	C	A	ENST00000331426	ENSG00000184898	RBM43	FALSE	FALSE
chr2	151251278	A	T	ENST00000331426	ENSG00000184898	RBM43	FALSE	FALSE
chr2	151251283	T	A	ENST00000331426	ENSG00000184898	RBM43	FALSE	FALSE
chr2	151251289	T	A	ENST00000331426	ENSG00000184898	RBM43	FALSE	FALSE
chr2	151251293	G	C	ENST00000331426	ENSG00000184898	RBM43	FALSE	FALSE
chr2	151251293	G	T	ENST00000331426	ENSG00000184898	RBM43	FALSE	FALSE
chr2	151251328	C	A	ENST00000331426	ENSG00000184898	RBM43	FALSE	FALSE
chr2	151251331	C	A	ENST00000331426	ENSG00000184898	RBM43	FALSE	FALSE
chr2	151251337	T	A	ENST00000331426	ENSG00000184898	RBM43	FALSE	FALSE
chr2	151251346	C	A	ENST00000331426	ENSG00000184898	RBM43	FALSE	FALSE
chr2	151251354	A	C	ENST00000331426	ENSG00000184898	RBM43	FALSE	FALSE
chr2	151251354	A	T	ENST00000331426	ENSG00000184898	RBM43	FALSE	FALSE
chr2	151251366	G	C	ENST00000331426	ENSG00000184898	RBM43	FALSE	FALSE
chr2	151251366	G	T	ENST00000331426	ENSG00000184898	RBM43	FALSE	FALSE
chr2	151251372	A	T	ENST00000331426	ENSG00000184898	RBM43	FALSE	FALSE
chr2	151251388	T	A	ENST00000331426	ENSG00000184898	RBM43	FALSE	FALSE
chr2	151251391	G	A	ENST00000331426	ENSG00000184898	RBM43	FALSE	FALSE
chr2	151251403	G	A	ENST00000331426	ENSG00000184898	RBM43	FALSE	FALSE
chr2	151251412	G	A	ENST00000331426	ENSG00000184898	RBM43	FALSE	FALSE
chr2	151251415	T	A	ENST00000331426	ENSG00000184898	RBM43	FALSE	FALSE
chr2	151251419	C	T	ENST00000331426	ENSG00000184898	RBM43	FALSE	FALSE
chr2	151251420	C	T	ENST00000331426	ENSG00000184898	RBM43	FALSE	FALSE
chr2	151251424	T	A	ENST00000331426	ENSG00000184898	RBM43	FALSE	FALSE
chr2	151251427	T	A	ENST00000331426	ENSG00000184898	RBM43	FALSE	FALSE
chr2	151251430	C	A	ENST00000331426	ENSG00000184898	RBM43	FALSE	FALSE
chr2	151251433	C	A	ENST00000331426	ENSG00000184898	RBM43	FALSE	FALSE
chr2	151251448	T	A	ENST00000331426	ENSG00000184898	RBM43	FALSE	FALSE
chr2	151251454	T	A	ENST00000331426	ENSG00000184898	RBM43	FALSE	FALSE
chr2	151251457	C	A	ENST00000331426	ENSG00000184898	RBM43	FALSE	FALSE
chr2	151251459	A	C	ENST00000331426	ENSG00000184898	RBM43	FALSE	FALSE
chr2	151251459	A	T	ENST00000331426	ENSG00000184898	RBM43	FALSE	FALSE
chr2	151251467	A	T	ENST00000331426	ENSG00000184898	RBM43	FALSE	FALSE
chr2	151251475	T	A	ENST00000331426	ENSG00000184898	RBM43	FALSE	FALSE
chr2	151251483	A	T	ENST00000331426	ENSG00000184898	RBM43	FALSE	FALSE
chr2	151251490	C	A	ENST00000331426	ENSG00000184898	RBM43	FALSE	FALSE
chr2	151251493	T	A	ENST00000331426	ENSG00000184898	RBM43	FALSE	FALSE
chr2	151251502	T	A	ENST00000331426	ENSG00000184898	RBM43	FALSE	FALSE
chr2	151251516	G	C	ENST00000331426	ENSG00000184898	RBM43	FALSE	FALSE
chr2	151251516	G	T	ENST00000331426	ENSG00000184898	RBM43	FALSE	FALSE
chr2	151251520	C	A	ENST00000331426	ENSG00000184898	RBM43	FALSE	FALSE
chr2	151251523	C	A	ENST00000331426	ENSG00000184898	RBM43	FALSE	FALSE
chr2	151251535	T	A	ENST00000331426	ENSG00000184898	RBM43	FALSE	FALSE
chr2	151251538	C	A	ENST00000331426	ENSG00000184898	RBM43	FALSE	FALSE
chr2	151251547	T	A	ENST00000331426	ENSG00000184898	RBM43	FALSE	FALSE
chr2	151251549	A	T	ENST00000331426	ENSG00000184898	RBM43	FALSE	FALSE
chr2	151251564	A	C	ENST00000331426	ENSG00000184898	RBM43	FALSE	FALSE
chr2	151251564	A	T	ENST00000331426	ENSG00000184898	RBM43	FALSE	FALSE
chr2	151251577	T	A	ENST00000331426	ENSG00000184898	RBM43
chr2	151251580	T	A	ENST00000331426	ENSG00000184898	RBM43
chr2	151251583	T	A	ENST00000331426	ENSG00000184898	RBM43	FALSE	FALSE
chr2	151251592	T	A	ENST00000331426	ENSG00000184898	RBM43	FALSE	FALSE
chr2	151251604	C	A	ENST00000331426	ENSG00000184898	RBM43	FALSE	FALSE
chr2	151251616	C	A	ENST00000331426	ENSG00000184898	RBM43	FALSE	FALSE
chr2	151251619	T	A	ENST00000331426	ENSG00000184898	RBM43	FALSE	FALSE
chr2	151251622	C	A	ENST00000331426	ENSG00000184898	RBM43	FALSE	FALSE
chr2	151251665	C	A	ENST00000331426	ENSG00000184898	RBM43	TRUE	FALSE
chr2	151251665	C	G	ENST00000331426	ENSG00000184898	RBM43	TRUE	FALSE
chr2	151251665	C	T	ENST00000331426	ENSG00000184898	RBM43	TRUE	FALSE
chr2	151251666	T	A	ENST00000331426	ENSG00000184898	RBM43	TRUE	FALSE
chr2	151251666	T	C	ENST00000331426	ENSG00000184898	RBM43	TRUE	FALSE
chr2	151251666	T	G	ENST00000331426	ENSG00000184898	RBM43	TRUE	FALSE
chr2	151252753	A	C	ENST00000331426	ENSG00000184898	RBM43	TRUE	FALSE
chr2	151252753	A	G	ENST00000331426	ENSG00000184898	RBM43	TRUE	FALSE
chr2	151252753	A	T	ENST00000331426	ENSG00000184898	RBM43	TRUE	FALSE
chr2	151252754	C	A	ENST00000331426	ENSG00000184898	RBM43	TRUE	FALSE
chr2	151252754	C	G	ENST00000331426	ENSG00000184898	RBM43	TRUE	FALSE
chr2	151252754	C	T	ENST00000331426	ENSG00000184898	RBM43	TRUE	FALSE
chr2	151252757	T	A	ENST00000331426	ENSG00000184898	RBM43	FALSE	FALSE
chr2	151252778	T	A	ENST00000331426	ENSG00000184898	RBM43	FALSE	FALSE
chr2	151252796	C	A	ENST00000331426	ENSG00000184898	RBM43	FALSE	FALSE
chr2	151252805	T	A	ENST00000331426	ENSG00000184898	RBM43	FALSE	FALSE
chr2	151252811	T	A	ENST00000331426	ENSG00000184898	RBM43	TRUE	TRUE
chr2	151252821	C	T	ENST00000331426	ENSG00000184898	RBM43	TRUE	TRUE
chr2	151252822	C	T	ENST00000331426	ENSG00000184898	RBM43	TRUE	TRUE
chr2	151252829	T	A	ENST00000331426	ENSG00000184898	RBM43	TRUE	TRUE
chr2	151252832	T	A	ENST00000331426	ENSG00000184898	RBM43	TRUE	TRUE
chr2	151252835	G	A	ENST00000331426	ENSG00000184898	RBM43	TRUE	TRUE
chr2	151252838	T	A	ENST00000331426	ENSG00000184898	RBM43	TRUE	TRUE
chr2	151252850	C	A	ENST00000331426	ENSG00000184898	RBM43	TRUE	TRUE
chr2	151252856	C	A	ENST00000331426	ENSG00000184898	RBM43	TRUE	FALSE
chr2	151252856	C	G	ENST00000331426	ENSG00000184898	RBM43	TRUE	FALSE
chr2	151252856	C	T	ENST00000331426	ENSG00000184898	RBM43	TRUE	FALSE
chr2	151252857	T	A	ENST00000331426	ENSG00000184898	RBM43	TRUE	FALSE
chr2	151252857	T	C	ENST00000331426	ENSG00000184898	RBM43	TRUE	FALSE
chr2	151252857	T	G	ENST00000331426	ENSG00000184898	RBM43	TRUE	FALSE
chr2	151255531	A	C	ENST00000331426	ENSG00000184898	RBM43	TRUE	FALSE
chr2	151255531	A	G	ENST00000331426	ENSG00000184898	RBM43	TRUE	FALSE
chr2	151255531	A	T	ENST00000331426	ENSG00000184898	RBM43	TRUE	FALSE
chr2	151255532	C	A	ENST00000331426	ENSG00000184898	RBM43	TRUE	FALSE
chr2	151255532	C	G	ENST00000331426	ENSG00000184898	RBM43	TRUE	FALSE
chr2	151255532	C	T	ENST00000331426	ENSG00000184898	RBM43	TRUE	FALSE
chr2	151255536	T	A	ENST00000331426	ENSG00000184898	RBM43
chr2	151255539	T	A	ENST00000331426	ENSG00000184898	RBM43
chr2	151255542	C	A	ENST00000331426	ENSG00000184898	RBM43
chr2	151255545	T	A	ENST00000331426	ENSG00000184898	RBM43
chr2	151255555	A	C	ENST00000331426	ENSG00000184898	RBM43
chr2	151255555	A	T	ENST00000331426	ENSG00000184898	RBM43
chr2	151255566	C	A	ENST00000331426	ENSG00000184898	RBM43
chr2	151255569	T	A	ENST00000331426	ENSG00000184898	RBM43
chr2	151255575	T	A	ENST00000331426	ENSG00000184898	RBM43
chr2	151255582	A	C	ENST00000331426	ENSG00000184898	RBM43
chr2	151255582	A	T	ENST00000331426	ENSG00000184898	RBM43
chr2	151255596	C	A	ENST00000331426	ENSG00000184898	RBM43
chr2	151255605	C	A	ENST00000331426	ENSG00000184898	RBM43	TRUE	TRUE
chr2	151255611	C	A	ENST00000331426	ENSG00000184898	RBM43	TRUE	TRUE
chr2	151255617	T	A	ENST00000331426	ENSG00000184898	RBM43	TRUE	TRUE
chr2	151255626	G	A	ENST00000331426	ENSG00000184898	RBM43	TRUE	TRUE
chr2	151255638	T	A	ENST00000331426	ENSG00000184898	RBM43	TRUE	TRUE
chr2	151255643	A	C	ENST00000331426	ENSG00000184898	RBM43	TRUE	TRUE
chr2	151255643	A	T	ENST00000331426	ENSG00000184898	RBM43	TRUE	TRUE
chr2	151255652	A	T	ENST00000331426	ENSG00000184898	RBM43	TRUE	TRUE
chr2	151255655	A	C	ENST00000331426	ENSG00000184898	RBM43	TRUE	TRUE
chr2	151255655	A	T	ENST00000331426	ENSG00000184898	RBM43	TRUE	TRUE
chr2	151255659	G	A	ENST00000331426	ENSG00000184898	RBM43	TRUE	TRUE
chr2	151255704	T	A	ENST00000331426	ENSG00000184898	RBM43	FALSE	FALSE
chr2	151255707	C	A	ENST00000331426	ENSG00000184898	RBM43	FALSE	FALSE
chr2	151255716	T	A	ENST00000331426	ENSG00000184898	RBM43	FALSE	FALSE
chr2	151255722	C	A	ENST00000331426	ENSG00000184898	RBM43	FALSE	FALSE
chr2	151255725	T	A	ENST00000331426	ENSG00000184898	RBM43	FALSE	FALSE
chr2	151255733	A	T	ENST00000331426	ENSG00000184898	RBM43	FALSE	FALSE
chr2	151255739	G	C	ENST00000331426	ENSG00000184898	RBM43	FALSE	FALSE
chr2	151255739	G	T	ENST00000331426	ENSG00000184898	RBM43	FALSE	FALSE
chr2	151255744	C	A	ENST00000331426	ENSG00000184898	RBM43	TRUE	TRUE
chr2	151255744	C	G	ENST00000331426	ENSG00000184898	RBM43	TRUE	TRUE
chr2	151255744	C	T	ENST00000331426	ENSG00000184898	RBM43	TRUE	TRUE
chr2	151255745	T	A	ENST00000331426	ENSG00000184898	RBM43	TRUE	TRUE
chr2	151255745	T	C	ENST00000331426	ENSG00000184898	RBM43	TRUE	FALSE
chr2	151255745	T	G	ENST00000331426	ENSG00000184898	RBM43	TRUE	TRUE
chr2	151261723	G	A	ENST00000331426	ENSG00000184898	RBM43	FALSE	FALSE
chr2	151261723	G	C	ENST00000331426	ENSG00000184898	RBM43	FALSE	FALSE
chr2	151261723	G	T	ENST00000331426	ENSG00000184898	RBM43	FALSE	FALSE
chr2	151261724	C	A	ENST00000331426	ENSG00000184898	RBM43	FALSE	FALSE
chr2	151261724	C	G	ENST00000331426	ENSG00000184898	RBM43	FALSE	FALSE
chr2	151261724	C	T	ENST00000331426	ENSG00000184898	RBM43	FALSE	FALSE
chr2	151270698	C	A	ENST00000243346	ENSG00000123609	NMI	FALSE	FALSE
chr2	151270701	C	A	ENST00000243346	ENSG00000123609	NMI	FALSE	FALSE
chr2	151270705	G	C	ENST00000243346	ENSG00000123609	NMI	FALSE	FALSE
chr2	151270705	G	T	ENST00000243346	ENSG00000123609	NMI	FALSE	FALSE
chr2	151270722	G	A	ENST00000243346	ENSG00000123609	NMI	FALSE	FALSE
chr2	151270732	A	T	ENST00000243346	ENSG00000123609	NMI	FALSE	FALSE
chr2	151270737	T	A	ENST00000243346	ENSG00000123609	NMI	FALSE	FALSE
chr2	151270752	C	A	ENST00000243346	ENSG00000123609	NMI	FALSE	FALSE
chr2	151270755	C	A	ENST00000243346	ENSG00000123609	NMI	FALSE	FALSE
chr2	151270761	C	A	ENST00000243346	ENSG00000123609	NMI	FALSE	FALSE
chr2	151270767	T	A	ENST00000243346	ENSG00000123609	NMI	FALSE	FALSE
chr2	151270776	G	A	ENST00000243346	ENSG00000123609	NMI	FALSE	FALSE
chr2	151270793	A	C	ENST00000243346	ENSG00000123609	NMI	FALSE	FALSE
chr2	151270793	A	T	ENST00000243346	ENSG00000123609	NMI	FALSE	FALSE
chr2	151270800	C	A	ENST00000243346	ENSG00000123609	NMI	FALSE	FALSE
chr2	151270809	C	A	ENST00000243346	ENSG00000123609	NMI	FALSE	FALSE
chr2	151270812	C	A	ENST00000243346	ENSG00000123609	NMI	FALSE	FALSE
chr2	151270821	G	A	ENST00000243346	ENSG00000123609	NMI	FALSE	FALSE
chr2	151270830	C	A	ENST00000243346	ENSG00000123609	NMI	FALSE	FALSE
chr2	151270836	C	A	ENST00000243346	ENSG00000123609	NMI	FALSE	FALSE
chr2	151270857	T	A	ENST00000243346	ENSG00000123609	NMI	FALSE	FALSE
chr2	151270866	C	A	ENST00000243346	ENSG00000123609	NMI	FALSE	FALSE
chr2	151270868	G	C	ENST00000243346	ENSG00000123609	NMI	FALSE	FALSE
chr2	151270868	G	T	ENST00000243346	ENSG00000123609	NMI	FALSE	FALSE
chr2	151270876	C	A	ENST00000243346	ENSG00000123609	NMI	TRUE	TRUE
chr2	151270876	C	G	ENST00000243346	ENSG00000123609	NMI	TRUE	TRUE
chr2	151270876	C	T	ENST00000243346	ENSG00000123609	NMI	TRUE	TRUE
chr2	151270877	T	A	ENST00000243346	ENSG00000123609	NMI	TRUE	TRUE
chr2	151270877	T	C	ENST00000243346	ENSG00000123609	NMI	TRUE	TRUE
chr2	151270877	T	G	ENST00000243346	ENSG00000123609	NMI	TRUE	TRUE
chr2	151271624	A	C	ENST00000243346	ENSG00000123609	NMI	TRUE	FALSE
chr2	151271624	A	G	ENST00000243346	ENSG00000123609	NMI	TRUE	FALSE
chr2	151271624	A	T	ENST00000243346	ENSG00000123609	NMI	TRUE	FALSE
chr2	151271625	C	A	ENST00000243346	ENSG00000123609	NMI	TRUE	FALSE
chr2	151271625	C	G	ENST00000243346	ENSG00000123609	NMI	TRUE	FALSE
chr2	151271625	C	T	ENST00000243346	ENSG00000123609	NMI	TRUE	FALSE
chr2	151271628	G	A	ENST00000243346	ENSG00000123609	NMI
chr2	151271629	A	C	ENST00000243346	ENSG00000123609	NMI	FALSE	FALSE
chr2	151271629	A	T	ENST00000243346	ENSG00000123609	NMI	FALSE	FALSE
chr2	151271634	T	A	ENST00000243346	ENSG00000123609	NMI	FALSE	FALSE
chr2	151271637	T	A	ENST00000243346	ENSG00000123609	NMI	FALSE	FALSE
chr2	151271639	A	T	ENST00000243346	ENSG00000123609	NMI	FALSE	FALSE
chr2	151271649	C	A	ENST00000243346	ENSG00000123609	NMI	FALSE	FALSE
chr2	151271653	G	C	ENST00000243346	ENSG00000123609	NMI	FALSE	FALSE
chr2	151271653	G	T	ENST00000243346	ENSG00000123609	NMI	FALSE	FALSE
chr2	151271673	T	A	ENST00000243346	ENSG00000123609	NMI	FALSE	FALSE
chr2	151271677	G	T	ENST00000243346	ENSG00000123609	NMI	TRUE	TRUE
chr2	151271685	G	A	ENST00000243346	ENSG00000123609	NMI	TRUE	TRUE
chr2	151271692	A	C	ENST00000243346	ENSG00000123609	NMI	TRUE	TRUE
chr2	151271692	A	T	ENST00000243346	ENSG00000123609	NMI	TRUE	TRUE
chr2	151271701	G	C	ENST00000243346	ENSG00000123609	NMI
chr2	151271701	G	T	ENST00000243346	ENSG00000123609	NMI
chr2	151271706	C	A	ENST00000243346	ENSG00000123609	NMI
chr2	151271709	T	A	ENST00000243346	ENSG00000123609	NMI
chr2	151271712	T	A	ENST00000243346	ENSG00000123609	NMI
chr2	151271715	T	A	ENST00000243346	ENSG00000123609	NMI
chr2	151271717	A	T	ENST00000243346	ENSG00000123609	NMI
chr2	151271724	T	A	ENST00000243346	ENSG00000123609	NMI
chr2	151271733	C	A	ENST00000243346	ENSG00000123609	NMI	TRUE	FALSE
chr2	151271733	C	G	ENST00000243346	ENSG00000123609	NMI	TRUE	FALSE
chr2	151271733	C	T	ENST00000243346	ENSG00000123609	NMI	TRUE	FALSE
chr2	151271734	T	A	ENST00000243346	ENSG00000123609	NMI	TRUE	FALSE
chr2	151271734	T	C	ENST00000243346	ENSG00000123609	NMI	TRUE	FALSE
chr2	151271734	T	G	ENST00000243346	ENSG00000123609	NMI	TRUE	FALSE
chr2	151275482	A	C	ENST00000243346	ENSG00000123609	NMI	TRUE	FALSE
chr2	151275482	A	G	ENST00000243346	ENSG00000123609	NMI	TRUE	FALSE
chr2	151275482	A	T	ENST00000243346	ENSG00000123609	NMI	TRUE	FALSE
chr2	151275483	C	A	ENST00000243346	ENSG00000123609	NMI	TRUE	FALSE
chr2	151275483	C	G	ENST00000243346	ENSG00000123609	NMI	TRUE	FALSE
chr2	151275483	C	T	ENST00000243346	ENSG00000123609	NMI	TRUE	FALSE
chr2	151275487	C	A	ENST00000243346	ENSG00000123609	NMI	TRUE	TRUE
chr2	151275493	C	A	ENST00000243346	ENSG00000123609	NMI	TRUE	TRUE
chr2	151275523	G	A	ENST00000243346	ENSG00000123609	NMI	TRUE	TRUE
chr2	151275526	T	A	ENST00000243346	ENSG00000123609	NMI	TRUE	TRUE
chr2	151275530	A	C	ENST00000243346	ENSG00000123609	NMI	TRUE	TRUE
chr2	151275530	A	T	ENST00000243346	ENSG00000123609	NMI	TRUE	TRUE
chr2	151275550	C	A	ENST00000243346	ENSG00000123609	NMI	TRUE	TRUE
chr2	151275553	C	A	ENST00000243346	ENSG00000123609	NMI	TRUE	TRUE
chr2	151275559	C	A	ENST00000243346	ENSG00000123609	NMI	TRUE	TRUE
chr2	151275565	G	A	ENST00000243346	ENSG00000123609	NMI	TRUE	TRUE
chr2	151275571	T	A	ENST00000243346	ENSG00000123609	NMI	TRUE	TRUE
chr2	151275573	G	C	ENST00000243346	ENSG00000123609	NMI	TRUE	TRUE
chr2	151275573	G	T	ENST00000243346	ENSG00000123609	NMI	TRUE	TRUE
chr2	151275586	C	A	ENST00000243346	ENSG00000123609	NMI	TRUE	TRUE
chr2	151275592	T	A	ENST00000243346	ENSG00000123609	NMI	TRUE	TRUE
chr2	151275598	T	A	ENST00000243346	ENSG00000123609	NMI	TRUE	TRUE
chr2	151275604	G	A	ENST00000243346	ENSG00000123609	NMI	TRUE	TRUE
chr2	151275610	C	A	ENST00000243346	ENSG00000123609	NMI	TRUE	TRUE
chr2	151275615	A	T	ENST00000243346	ENSG00000123609	NMI	TRUE	TRUE
chr2	151275631	C	A	ENST00000243346	ENSG00000123609	NMI	TRUE	TRUE
chr2	151275646	T	A	ENST00000243346	ENSG00000123609	NMI	TRUE	TRUE
chr2	151275652	T	A	ENST00000243346	ENSG00000123609	NMI	TRUE	TRUE
chr2	151275661	C	A	ENST00000243346	ENSG00000123609	NMI	TRUE	TRUE
chr2	151275665	A	C	ENST00000243346	ENSG00000123609	NMI	TRUE	TRUE
chr2	151275665	A	T	ENST00000243346	ENSG00000123609	NMI	TRUE	TRUE
chr2	151275671	C	A	ENST00000243346	ENSG00000123609	NMI	TRUE	FALSE
chr2	151275671	C	G	ENST00000243346	ENSG00000123609	NMI	TRUE	FALSE
chr2	151275671	C	T	ENST00000243346	ENSG00000123609	NMI	TRUE	FALSE
chr2	151275672	T	A	ENST00000243346	ENSG00000123609	NMI	TRUE	FALSE
chr2	151275672	T	C	ENST00000243346	ENSG00000123609	NMI	TRUE	FALSE
chr2	151275672	T	G	ENST00000243346	ENSG00000123609	NMI	TRUE	FALSE
chr2	151275756	A	C	ENST00000243346	ENSG00000123609	NMI	TRUE	FALSE
chr2	151275756	A	G	ENST00000243346	ENSG00000123609	NMI	TRUE	FALSE
chr2	151275756	A	T	ENST00000243346	ENSG00000123609	NMI	TRUE	FALSE
chr2	151275757	C	A	ENST00000243346	ENSG00000123609	NMI	TRUE	FALSE
chr2	151275757	C	G	ENST00000243346	ENSG00000123609	NMI	TRUE	FALSE
chr2	151275757	C	T	ENST00000243346	ENSG00000123609	NMI	TRUE	FALSE
chr2	151275760	G	A	ENST00000243346	ENSG00000123609	NMI	TRUE	TRUE
chr2	151275766	T	A	ENST00000243346	ENSG00000123609	NMI	TRUE	TRUE
chr2	151275772	C	A	ENST00000243346	ENSG00000123609	NMI	TRUE	TRUE
chr2	151275774	G	C	ENST00000243346	ENSG00000123609	NMI	TRUE	TRUE
chr2	151275774	G	T	ENST00000243346	ENSG00000123609	NMI	TRUE	TRUE
chr2	151275780	A	C	ENST00000243346	ENSG00000123609	NMI	TRUE	TRUE
chr2	151275780	A	T	ENST00000243346	ENSG00000123609	NMI	TRUE	TRUE
chr2	151275793	T	A	ENST00000243346	ENSG00000123609	NMI	TRUE	TRUE
chr2	151275805	C	A	ENST00000243346	ENSG00000123609	NMI	TRUE	TRUE
chr2	151275820	T	A	ENST00000243346	ENSG00000123609	NMI	TRUE	TRUE
chr2	151275826	G	A	ENST00000243346	ENSG00000123609	NMI	TRUE	TRUE
chr2	151275838	T	A	ENST00000243346	ENSG00000123609	NMI	TRUE	TRUE
chr2	151275859	G	A	ENST00000243346	ENSG00000123609	NMI	TRUE	TRUE
chr2	151275865	C	A	ENST00000243346	ENSG00000123609	NMI	TRUE	FALSE
chr2	151275865	C	G	ENST00000243346	ENSG00000123609	NMI	TRUE	FALSE
chr2	151275865	C	T	ENST00000243346	ENSG00000123609	NMI	TRUE	FALSE
chr2	151275866	T	A	ENST00000243346	ENSG00000123609	NMI	TRUE	FALSE
chr2	151275866	T	C	ENST00000243346	ENSG00000123609	NMI	TRUE	FALSE
chr2	151275866	T	G	ENST00000243346	ENSG00000123609	NMI	TRUE	FALSE
chr2	151278826	A	C	ENST00000243346	ENSG00000123609	NMI	TRUE	FALSE
chr2	151278826	A	G	ENST00000243346	ENSG00000123609	NMI	TRUE	FALSE
chr2	151278826	A	T	ENST00000243346	ENSG00000123609	NMI	TRUE	FALSE
chr2	151278827	C	A	ENST00000243346	ENSG00000123609	NMI	TRUE	FALSE
chr2	151278827	C	G	ENST00000243346	ENSG00000123609	NMI	TRUE	FALSE
chr2	151278827	C	T	ENST00000243346	ENSG00000123609	NMI	TRUE	FALSE
chr2	151278831	C	A	ENST00000243346	ENSG00000123609	NMI	TRUE	TRUE
chr2	151278834	C	A	ENST00000243346	ENSG00000123609	NMI	TRUE	TRUE
chr2	151278837	T	A	ENST00000243346	ENSG00000123609	NMI	TRUE	TRUE
chr2	151278840	C	A	ENST00000243346	ENSG00000123609	NMI	TRUE	TRUE
chr2	151278858	G	A	ENST00000243346	ENSG00000123609	NMI	TRUE	TRUE
chr2	151278861	C	A	ENST00000243346	ENSG00000123609	NMI	TRUE	TRUE
chr2	151278864	T	A	ENST00000243346	ENSG00000123609	NMI	TRUE	TRUE
chr2	151278867	G	A	ENST00000243346	ENSG00000123609	NMI	TRUE	TRUE
chr2	151278873	C	A	ENST00000243346	ENSG00000123609	NMI	TRUE	TRUE
chr2	151278874	A	C	ENST00000243346	ENSG00000123609	NMI	TRUE	TRUE
chr2	151278874	A	T	ENST00000243346	ENSG00000123609	NMI	TRUE	TRUE
chr2	151278885	T	A	ENST00000243346	ENSG00000123609	NMI	TRUE	TRUE
chr2	151278887	G	T	ENST00000243346	ENSG00000123609	NMI	TRUE	TRUE
chr2	151278897	G	A	ENST00000243346	ENSG00000123609	NMI	TRUE	TRUE
chr2	151278902	G	T	ENST00000243346	ENSG00000123609	NMI	TRUE	TRUE
chr2	151278904	A	T	ENST00000243346	ENSG00000123609	NMI	TRUE	TRUE
chr2	151278917	G	C	ENST00000243346	ENSG00000123609	NMI	TRUE	TRUE
chr2	151278917	G	T	ENST00000243346	ENSG00000123609	NMI	TRUE	TRUE
chr2	151278920	A	T	ENST00000243346	ENSG00000123609	NMI	TRUE	TRUE
chr2	151278924	G	A	ENST00000243346	ENSG00000123609	NMI	TRUE	TRUE
chr2	151278936	C	A	ENST00000243346	ENSG00000123609	NMI	TRUE	TRUE
chr2	151278945	C	A	ENST00000243346	ENSG00000123609	NMI	TRUE	TRUE
chr2	151278950	G	C	ENST00000243346	ENSG00000123609	NMI	TRUE	TRUE
chr2	151278950	G	T	ENST00000243346	ENSG00000123609	NMI	TRUE	TRUE
chr2	151278953	A	C	ENST00000243346	ENSG00000123609	NMI	TRUE	TRUE
chr2	151278953	A	T	ENST00000243346	ENSG00000123609	NMI	TRUE	TRUE
chr2	151278960	T	A	ENST00000243346	ENSG00000123609	NMI	TRUE	TRUE
chr2	151278966	T	A	ENST00000243346	ENSG00000123609	NMI	TRUE	TRUE
chr2	151278972	C	A	ENST00000243346	ENSG00000123609	NMI	TRUE	TRUE
chr2	151278984	C	A	ENST00000243346	ENSG00000123609	NMI	TRUE	TRUE
chr2	151278987	T	A	ENST00000243346	ENSG00000123609	NMI	TRUE	TRUE
chr2	151278991	C	A	ENST00000243346	ENSG00000123609	NMI	TRUE	FALSE
chr2	151278991	C	G	ENST00000243346	ENSG00000123609	NMI	TRUE	FALSE
chr2	151278991	C	T	ENST00000243346	ENSG00000123609	NMI	TRUE	FALSE
chr2	151278992	T	A	ENST00000243346	ENSG00000123609	NMI	TRUE	FALSE
chr2	151278992	T	C	ENST00000243346	ENSG00000123609	NMI	TRUE	FALSE
chr2	151278992	T	G	ENST00000243346	ENSG00000123609	NMI	TRUE	FALSE
chr2	151281946	A	C	ENST00000243346	ENSG00000123609	NMI	TRUE	FALSE
chr2	151281946	A	G	ENST00000243346	ENSG00000123609	NMI	TRUE	FALSE
chr2	151281946	A	T	ENST00000243346	ENSG00000123609	NMI	TRUE	FALSE
chr2	151281947	C	A	ENST00000243346	ENSG00000123609	NMI	TRUE	FALSE
chr2	151281947	C	G	ENST00000243346	ENSG00000123609	NMI	TRUE	FALSE
chr2	151281947	C	T	ENST00000243346	ENSG00000123609	NMI	TRUE	FALSE
chr2	151281950	G	A	ENST00000243346	ENSG00000123609	NMI
chr2	151281956	C	A	ENST00000243346	ENSG00000123609	NMI	TRUE	TRUE
chr2	151281959	T	A	ENST00000243346	ENSG00000123609	NMI	TRUE	TRUE
chr2	151281968	C	A	ENST00000243346	ENSG00000123609	NMI	TRUE	TRUE
chr2	151281971	G	A	ENST00000243346	ENSG00000123609	NMI	TRUE	TRUE
chr2	151281973	A	C	ENST00000243346	ENSG00000123609	NMI	TRUE	TRUE
chr2	151281973	A	T	ENST00000243346	ENSG00000123609	NMI	TRUE	TRUE
chr2	151281977	C	A	ENST00000243346	ENSG00000123609	NMI	TRUE	TRUE
chr2	151281983	C	A	ENST00000243346	ENSG00000123609	NMI	TRUE	TRUE
chr2	151281989	T	A	ENST00000243346	ENSG00000123609	NMI	TRUE	TRUE
chr2	151281992	G	A	ENST00000243346	ENSG00000123609	NMI	TRUE	TRUE
chr2	151281998	C	A	ENST00000243346	ENSG00000123609	NMI	TRUE	TRUE
chr2	151282001	T	A	ENST00000243346	ENSG00000123609	NMI	TRUE	TRUE
chr2	151282004	T	A	ENST00000243346	ENSG00000123609	NMI	TRUE	TRUE
chr2	151282010	G	A	ENST00000243346	ENSG00000123609	NMI	TRUE	TRUE
chr2	151282019	T	A	ENST00000243346	ENSG00000123609	NMI	TRUE	TRUE
chr2	151282022	T	A	ENST00000243346	ENSG00000123609	NMI	TRUE	TRUE
chr2	151282031	C	A	ENST00000243346	ENSG00000123609	NMI
chr2	151282043	C	A	ENST00000243346	ENSG00000123609	NMI
chr2	151282044	C	A	ENST00000243346	ENSG00000123609	NMI	TRUE	FALSE
chr2	151282044	C	G	ENST00000243346	ENSG00000123609	NMI	TRUE	FALSE
chr2	151282044	C	T	ENST00000243346	ENSG00000123609	NMI	TRUE	FALSE
chr2	151282045	T	A	ENST00000243346	ENSG00000123609	NMI	TRUE	FALSE
chr2	151282045	T	C	ENST00000243346	ENSG00000123609	NMI	TRUE	FALSE
chr2	151282045	T	G	ENST00000243346	ENSG00000123609	NMI	TRUE	FALSE
chr2	151282866	A	C	ENST00000243346	ENSG00000123609	NMI	TRUE	FALSE
chr2	151282866	A	G	ENST00000243346	ENSG00000123609	NMI	TRUE	FALSE
chr2	151282866	A	T	ENST00000243346	ENSG00000123609	NMI	TRUE	FALSE
chr2	151282867	C	A	ENST00000243346	ENSG00000123609	NMI	TRUE	FALSE
chr2	151282867	C	G	ENST00000243346	ENSG00000123609	NMI	TRUE	FALSE
chr2	151282867	C	T	ENST00000243346	ENSG00000123609	NMI	TRUE	FALSE
chr2	151282870	T	A	ENST00000243346	ENSG00000123609	NMI
chr2	151282876	G	A	ENST00000243346	ENSG00000123609	NMI	TRUE	TRUE
chr2	151282879	C	A	ENST00000243346	ENSG00000123609	NMI	TRUE	FALSE
chr2	151282885	T	A	ENST00000243346	ENSG00000123609	NMI	TRUE	FALSE
chr2	151282894	C	A	ENST00000243346	ENSG00000123609	NMI	TRUE	FALSE
chr2	151282902	G	T	ENST00000243346	ENSG00000123609	NMI	FALSE	FALSE
chr2	151282909	C	A	ENST00000243346	ENSG00000123609	NMI	FALSE	FALSE
chr2	151282912	T	A	ENST00000243346	ENSG00000123609	NMI	FALSE	FALSE
chr2	151282921	G	A	ENST00000243346	ENSG00000123609	NMI	FALSE	FALSE
chr2	151282924	G	A	ENST00000243346	ENSG00000123609	NMI	FALSE	FALSE
chr2	151282936	T	A	ENST00000243346	ENSG00000123609	NMI	FALSE	FALSE
chr2	151282945	C	A	ENST00000243346	ENSG00000123609	NMI	FALSE	FALSE
chr2	151282955	C	A	ENST00000243346	ENSG00000123609	NMI	TRUE	FALSE
chr2	151282955	C	G	ENST00000243346	ENSG00000123609	NMI	TRUE	FALSE
chr2	151282955	C	T	ENST00000243346	ENSG00000123609	NMI	TRUE	FALSE
chr2	151282956	T	A	ENST00000243346	ENSG00000123609	NMI	TRUE	FALSE
chr2	151282956	T	C	ENST00000243346	ENSG00000123609	NMI	TRUE	FALSE
chr2	151282956	T	G	ENST00000243346	ENSG00000123609	NMI	TRUE	FALSE
chr2	151289591	A	C	ENST00000243346	ENSG00000123609	NMI	TRUE	FALSE
chr2	151289591	A	G	ENST00000243346	ENSG00000123609	NMI	TRUE	FALSE
chr2	151289591	A	T	ENST00000243346	ENSG00000123609	NMI	TRUE	FALSE
chr2	151289592	C	A	ENST00000243346	ENSG00000123609	NMI	TRUE	FALSE
chr2	151289592	C	G	ENST00000243346	ENSG00000123609	NMI	TRUE	FALSE
chr2	151289592	C	T	ENST00000243346	ENSG00000123609	NMI	TRUE	FALSE
chr2	151357677	T	A	ENST00000243347	ENSG00000123610	TNFAIP6	FALSE	FALSE
chr2	151357677	T	G	ENST00000243347	ENSG00000123610	TNFAIP6	FALSE	FALSE
chr2	151357684	C	A	ENST00000243347	ENSG00000123610	TNFAIP6	FALSE	FALSE
chr2	151357684	C	G	ENST00000243347	ENSG00000123610	TNFAIP6	FALSE	FALSE
chr2	151357686	T	A	ENST00000243347	ENSG00000123610	TNFAIP6	FALSE	FALSE
chr2	151357686	T	G	ENST00000243347	ENSG00000123610	TNFAIP6	FALSE	FALSE
chr2	151357695	T	A	ENST00000243347	ENSG00000123610	TNFAIP6	FALSE	FALSE
chr2	151357701	G	A	ENST00000243347	ENSG00000123610	TNFAIP6	FALSE	FALSE
chr2	151357702	G	A	ENST00000243347	ENSG00000123610	TNFAIP6	FALSE	FALSE
chr2	151357703	G	T	ENST00000243347	ENSG00000123610	TNFAIP6	FALSE	FALSE
chr2	151357712	C	T	ENST00000243347	ENSG00000123610	TNFAIP6	FALSE	FALSE
chr2	151357715	G	T	ENST00000243347	ENSG00000123610	TNFAIP6	FALSE	FALSE
chr2	151357719	G	A	ENST00000243347	ENSG00000123610	TNFAIP6	TRUE	FALSE
chr2	151357720	G	A	ENST00000243347	ENSG00000123610	TNFAIP6	TRUE	FALSE
chr2	151357721	G	T	ENST00000243347	ENSG00000123610	TNFAIP6	TRUE	FALSE
chr2	151357727	A	T	ENST00000243347	ENSG00000123610	TNFAIP6	TRUE	FALSE
chr2	151357733	G	T	ENST00000243347	ENSG00000123610	TNFAIP6	TRUE	FALSE
chr2	151357755	G	A	ENST00000243347	ENSG00000123610	TNFAIP6	TRUE	TRUE
chr2	151357756	G	A	ENST00000243347	ENSG00000123610	TNFAIP6	TRUE	TRUE
chr2	151357760	G	T	ENST00000243347	ENSG00000123610	TNFAIP6	TRUE	TRUE
chr2	151357761	G	A	ENST00000243347	ENSG00000123610	TNFAIP6	FALSE	FALSE
chr2	151357761	G	C	ENST00000243347	ENSG00000123610	TNFAIP6	FALSE	FALSE
chr2	151357761	G	T	ENST00000243347	ENSG00000123610	TNFAIP6	FALSE	FALSE
chr2	151357762	T	A	ENST00000243347	ENSG00000123610	TNFAIP6	FALSE	FALSE
chr2	151357762	T	C	ENST00000243347	ENSG00000123610	TNFAIP6	FALSE	FALSE
chr2	151357762	T	G	ENST00000243347	ENSG00000123610	TNFAIP6	FALSE	FALSE
chr2	151363941	A	C	ENST00000243347	ENSG00000123610	TNFAIP6	TRUE	FALSE
chr2	151363941	A	G	ENST00000243347	ENSG00000123610	TNFAIP6	TRUE	FALSE
chr2	151363941	A	T	ENST00000243347	ENSG00000123610	TNFAIP6	TRUE	FALSE
chr2	151363942	G	A	ENST00000243347	ENSG00000123610	TNFAIP6	TRUE	FALSE
chr2	151363942	G	C	ENST00000243347	ENSG00000123610	TNFAIP6	TRUE	FALSE
chr2	151363942	G	T	ENST00000243347	ENSG00000123610	TNFAIP6	TRUE	FALSE
chr2	151363945	C	T	ENST00000243347	ENSG00000123610	TNFAIP6	TRUE	TRUE
chr2	151363962	C	A	ENST00000243347	ENSG00000123610	TNFAIP6	TRUE	TRUE
chr2	151363962	C	G	ENST00000243347	ENSG00000123610	TNFAIP6	TRUE	TRUE
chr2	151363966	A	T	ENST00000243347	ENSG00000123610	TNFAIP6	TRUE	TRUE
chr2	151363969	G	T	ENST00000243347	ENSG00000123610	TNFAIP6	TRUE	TRUE
chr2	151363984	A	T	ENST00000243347	ENSG00000123610	TNFAIP6	TRUE	TRUE
chr2	151363989	C	A	ENST00000243347	ENSG00000123610	TNFAIP6	TRUE	TRUE
chr2	151363989	C	G	ENST00000243347	ENSG00000123610	TNFAIP6	TRUE	TRUE
chr2	151363990	A	T	ENST00000243347	ENSG00000123610	TNFAIP6	TRUE	TRUE
chr2	151364001	C	A	ENST00000243347	ENSG00000123610	TNFAIP6	TRUE	TRUE
chr2	151364001	C	G	ENST00000243347	ENSG00000123610	TNFAIP6	TRUE	TRUE
chr2	151364005	G	T	ENST00000243347	ENSG00000123610	TNFAIP6	TRUE	TRUE
chr2	151364011	A	T	ENST00000243347	ENSG00000123610	TNFAIP6	TRUE	TRUE
chr2	151364022	T	A	ENST00000243347	ENSG00000123610	TNFAIP6	TRUE	TRUE
chr2	151364023	G	T	ENST00000243347	ENSG00000123610	TNFAIP6	TRUE	TRUE
chr2	151364029	G	T	ENST00000243347	ENSG00000123610	TNFAIP6	TRUE	TRUE
chr2	151364052	C	A	ENST00000243347	ENSG00000123610	TNFAIP6	TRUE	TRUE
chr2	151364052	C	G	ENST00000243347	ENSG00000123610	TNFAIP6	TRUE	TRUE
chr2	151364053	A	T	ENST00000243347	ENSG00000123610	TNFAIP6	TRUE	TRUE
chr2	151364056	C	T	ENST00000243347	ENSG00000123610	TNFAIP6	TRUE	TRUE
chr2	151364062	G	T	ENST00000243347	ENSG00000123610	TNFAIP6	TRUE	TRUE
chr2	151364071	A	T	ENST00000243347	ENSG00000123610	TNFAIP6	TRUE	TRUE
chr2	151364074	A	T	ENST00000243347	ENSG00000123610	TNFAIP6	TRUE	TRUE
chr2	151364080	G	T	ENST00000243347	ENSG00000123610	TNFAIP6	TRUE	TRUE
chr2	151364081	G	A	ENST00000243347	ENSG00000123610	TNFAIP6	TRUE	FALSE
chr2	151364081	G	C	ENST00000243347	ENSG00000123610	TNFAIP6	TRUE	FALSE
chr2	151364081	G	T	ENST00000243347	ENSG00000123610	TNFAIP6	TRUE	FALSE
chr2	151364082	T	A	ENST00000243347	ENSG00000123610	TNFAIP6	TRUE	FALSE
chr2	151364082	T	C	ENST00000243347	ENSG00000123610	TNFAIP6	TRUE	FALSE
chr2	151364082	T	G	ENST00000243347	ENSG00000123610	TNFAIP6	TRUE	FALSE
chr2	151366054	A	C	ENST00000243347	ENSG00000123610	TNFAIP6	TRUE	FALSE
chr2	151366054	A	G	ENST00000243347	ENSG00000123610	TNFAIP6	TRUE	FALSE
chr2	151366054	A	T	ENST00000243347	ENSG00000123610	TNFAIP6	TRUE	FALSE
chr2	151366055	G	A	ENST00000243347	ENSG00000123610	TNFAIP6	TRUE	FALSE
chr2	151366055	G	C	ENST00000243347	ENSG00000123610	TNFAIP6	TRUE	FALSE
chr2	151366055	G	T	ENST00000243347	ENSG00000123610	TNFAIP6	TRUE	FALSE
chr2	151366069	T	A	ENST00000243347	ENSG00000123610	TNFAIP6	TRUE	TRUE
chr2	151366076	G	T	ENST00000243347	ENSG00000123610	TNFAIP6	TRUE	TRUE
chr2	151366080	G	A	ENST00000243347	ENSG00000123610	TNFAIP6	TRUE	TRUE
chr2	151366081	G	A	ENST00000243347	ENSG00000123610	TNFAIP6	TRUE	TRUE
chr2	151366088	A	T	ENST00000243347	ENSG00000123610	TNFAIP6	TRUE	TRUE
chr2	151366094	A	T	ENST00000243347	ENSG00000123610	TNFAIP6	TRUE	TRUE
chr2	151366100	G	T	ENST00000243347	ENSG00000123610	TNFAIP6	TRUE	TRUE
chr2	151366105	C	A	ENST00000243347	ENSG00000123610	TNFAIP6	TRUE	TRUE
chr2	151366105	C	G	ENST00000243347	ENSG00000123610	TNFAIP6	TRUE	TRUE
chr2	151366115	A	T	ENST00000243347	ENSG00000123610	TNFAIP6	TRUE	TRUE
chr2	151366132	T	A	ENST00000243347	ENSG00000123610	TNFAIP6	TRUE	TRUE
chr2	151366133	G	T	ENST00000243347	ENSG00000123610	TNFAIP6	TRUE	TRUE
chr2	151366139	G	T	ENST00000243347	ENSG00000123610	TNFAIP6	TRUE	TRUE
chr2	151366142	A	T	ENST00000243347	ENSG00000123610	TNFAIP6	TRUE	TRUE
chr2	151366162	T	A	ENST00000243347	ENSG00000123610	TNFAIP6	TRUE	TRUE
chr2	151366162	T	G	ENST00000243347	ENSG00000123610	TNFAIP6	TRUE	TRUE
chr2	151366163	G	T	ENST00000243347	ENSG00000123610	TNFAIP6	TRUE	TRUE
chr2	151366184	G	T	ENST00000243347	ENSG00000123610	TNFAIP6	TRUE	TRUE
chr2	151366187	A	T	ENST00000243347	ENSG00000123610	TNFAIP6	TRUE	TRUE
chr2	151366191	G	A	ENST00000243347	ENSG00000123610	TNFAIP6	TRUE	TRUE
chr2	151366192	G	A	ENST00000243347	ENSG00000123610	TNFAIP6	TRUE	TRUE
chr2	151366201	T	A	ENST00000243347	ENSG00000123610	TNFAIP6	TRUE	TRUE
chr2	151366201	T	G	ENST00000243347	ENSG00000123610	TNFAIP6	TRUE	TRUE
chr2	151366204	C	A	ENST00000243347	ENSG00000123610	TNFAIP6	TRUE	TRUE
chr2	151366207	C	A	ENST00000243347	ENSG00000123610	TNFAIP6	TRUE	TRUE
chr2	151366207	C	G	ENST00000243347	ENSG00000123610	TNFAIP6	TRUE	TRUE
chr2	151366218	G	A	ENST00000243347	ENSG00000123610	TNFAIP6	TRUE	FALSE
chr2	151366218	G	C	ENST00000243347	ENSG00000123610	TNFAIP6	TRUE	FALSE
chr2	151366218	G	T	ENST00000243347	ENSG00000123610	TNFAIP6	TRUE	FALSE
chr2	151366219	T	A	ENST00000243347	ENSG00000123610	TNFAIP6	TRUE	FALSE
chr2	151366219	T	C	ENST00000243347	ENSG00000123610	TNFAIP6	TRUE	FALSE
chr2	151366219	T	G	ENST00000243347	ENSG00000123610	TNFAIP6	TRUE	FALSE
chr2	151370018	A	C	ENST00000243347	ENSG00000123610	TNFAIP6	TRUE	FALSE
chr2	151370018	A	G	ENST00000243347	ENSG00000123610	TNFAIP6	TRUE	FALSE
chr2	151370018	A	T	ENST00000243347	ENSG00000123610	TNFAIP6	TRUE	FALSE
chr2	151370019	G	A	ENST00000243347	ENSG00000123610	TNFAIP6	TRUE	FALSE
chr2	151370019	G	C	ENST00000243347	ENSG00000123610	TNFAIP6	TRUE	FALSE
chr2	151370019	G	T	ENST00000243347	ENSG00000123610	TNFAIP6	TRUE	FALSE
chr2	151370022	A	T	ENST00000243347	ENSG00000123610	TNFAIP6	TRUE	TRUE
chr2	151370025	G	T	ENST00000243347	ENSG00000123610	TNFAIP6	TRUE	TRUE
chr2	151370030	T	A	ENST00000243347	ENSG00000123610	TNFAIP6	TRUE	TRUE
chr2	151370052	A	T	ENST00000243347	ENSG00000123610	TNFAIP6	TRUE	TRUE
chr2	151370055	C	T	ENST00000243347	ENSG00000123610	TNFAIP6	TRUE	TRUE
chr2	151370064	A	T	ENST00000243347	ENSG00000123610	TNFAIP6
chr2	151370085	G	T	ENST00000243347	ENSG00000123610	TNFAIP6	TRUE	TRUE
chr2	151370090	C	A	ENST00000243347	ENSG00000123610	TNFAIP6	TRUE	TRUE
chr2	151370090	C	G	ENST00000243347	ENSG00000123610	TNFAIP6	TRUE	TRUE
chr2	151370091	G	T	ENST00000243347	ENSG00000123610	TNFAIP6	TRUE	TRUE
chr2	151370100	C	T	ENST00000243347	ENSG00000123610	TNFAIP6	TRUE	TRUE
chr2	151370108	C	A	ENST00000243347	ENSG00000123610	TNFAIP6	TRUE	TRUE
chr2	151370111	C	A	ENST00000243347	ENSG00000123610	TNFAIP6	TRUE	TRUE
chr2	151370111	C	G	ENST00000243347	ENSG00000123610	TNFAIP6	TRUE	TRUE
chr2	151370113	G	A	ENST00000243347	ENSG00000123610	TNFAIP6	TRUE	TRUE
chr2	151370114	G	A	ENST00000243347	ENSG00000123610	TNFAIP6	TRUE	TRUE
chr2	151370121	A	T	ENST00000243347	ENSG00000123610	TNFAIP6	TRUE	TRUE
chr2	151370127	A	T	ENST00000243347	ENSG00000123610	TNFAIP6	TRUE	TRUE
chr2	151370132	T	A	ENST00000243347	ENSG00000123610	TNFAIP6	TRUE	TRUE
chr2	151370132	T	G	ENST00000243347	ENSG00000123610	TNFAIP6	TRUE	TRUE
chr2	151370136	C	T	ENST00000243347	ENSG00000123610	TNFAIP6	TRUE	TRUE
chr2	151370158	T	A	ENST00000243347	ENSG00000123610	TNFAIP6	TRUE	TRUE
chr2	151370158	T	G	ENST00000243347	ENSG00000123610	TNFAIP6	TRUE	TRUE
chr2	151370172	G	T	ENST00000243347	ENSG00000123610	TNFAIP6	TRUE	TRUE
chr2	151370189	C	A	ENST00000243347	ENSG00000123610	TNFAIP6	TRUE	TRUE
chr2	151370191	T	A	ENST00000243347	ENSG00000123610	TNFAIP6	TRUE	TRUE
chr2	151370201	T	A	ENST00000243347	ENSG00000123610	TNFAIP6	TRUE	TRUE
chr2	151370201	T	G	ENST00000243347	ENSG00000123610	TNFAIP6	TRUE	TRUE
chr2	151370205	G	T	ENST00000243347	ENSG00000123610	TNFAIP6	TRUE	TRUE
chr2	151370213	T	A	ENST00000243347	ENSG00000123610	TNFAIP6	TRUE	TRUE
chr2	151370213	T	G	ENST00000243347	ENSG00000123610	TNFAIP6	TRUE	TRUE
chr2	151370222	C	A	ENST00000243347	ENSG00000123610	TNFAIP6	TRUE	TRUE
chr2	151370222	C	G	ENST00000243347	ENSG00000123610	TNFAIP6	TRUE	TRUE
chr2	151370244	G	T	ENST00000243347	ENSG00000123610	TNFAIP6	FALSE	FALSE
chr2	151370247	A	T	ENST00000243347	ENSG00000123610	TNFAIP6	FALSE	FALSE
chr2	151370249	G	A	ENST00000243347	ENSG00000123610	TNFAIP6	TRUE	FALSE
chr2	151370249	G	C	ENST00000243347	ENSG00000123610	TNFAIP6	TRUE	FALSE
chr2	151370249	G	T	ENST00000243347	ENSG00000123610	TNFAIP6	TRUE	FALSE
chr2	151370250	T	A	ENST00000243347	ENSG00000123610	TNFAIP6	TRUE	FALSE
chr2	151370250	T	C	ENST00000243347	ENSG00000123610	TNFAIP6	FALSE	FALSE
chr2	151370250	T	G	ENST00000243347	ENSG00000123610	TNFAIP6	TRUE	FALSE
chr2	151373547	A	C	ENST00000243347	ENSG00000123610	TNFAIP6	TRUE	FALSE
chr2	151373547	A	G	ENST00000243347	ENSG00000123610	TNFAIP6	TRUE	FALSE
chr2	151373547	A	T	ENST00000243347	ENSG00000123610	TNFAIP6	TRUE	FALSE
chr2	151373548	G	A	ENST00000243347	ENSG00000123610	TNFAIP6	TRUE	FALSE
chr2	151373548	G	C	ENST00000243347	ENSG00000123610	TNFAIP6	TRUE	FALSE
chr2	151373548	G	T	ENST00000243347	ENSG00000123610	TNFAIP6	TRUE	FALSE
chr2	151373552	C	A	ENST00000243347	ENSG00000123610	TNFAIP6	FALSE	FALSE
chr2	151373552	C	G	ENST00000243347	ENSG00000123610	TNFAIP6	FALSE	FALSE
chr2	151373555	T	A	ENST00000243347	ENSG00000123610	TNFAIP6	FALSE	FALSE
chr2	151373556	G	T	ENST00000243347	ENSG00000123610	TNFAIP6	FALSE	FALSE
chr2	151373562	G	T	ENST00000243347	ENSG00000123610	TNFAIP6	FALSE	FALSE
chr2	151373589	G	T	ENST00000243347	ENSG00000123610	TNFAIP6	FALSE	FALSE
chr2	151373590	G	A	ENST00000243347	ENSG00000123610	TNFAIP6	TRUE	FALSE
chr2	151373590	G	C	ENST00000243347	ENSG00000123610	TNFAIP6	TRUE	FALSE
chr2	151373590	G	T	ENST00000243347	ENSG00000123610	TNFAIP6	TRUE	FALSE
chr2	151373591	T	A	ENST00000243347	ENSG00000123610	TNFAIP6	TRUE	FALSE
chr2	151373591	T	C	ENST00000243347	ENSG00000123610	TNFAIP6	FALSE	FALSE
chr2	151373591	T	G	ENST00000243347	ENSG00000123610	TNFAIP6	TRUE	FALSE
chr2	151379362	A	C	ENST00000243347	ENSG00000123610	TNFAIP6	TRUE	FALSE
chr2	151379362	A	G	ENST00000243347	ENSG00000123610	TNFAIP6	TRUE	FALSE
chr2	151379362	A	T	ENST00000243347	ENSG00000123610	TNFAIP6	TRUE	FALSE
chr2	151379363	G	A	ENST00000243347	ENSG00000123610	TNFAIP6	TRUE	FALSE
chr2	151379363	G	C	ENST00000243347	ENSG00000123610	TNFAIP6	TRUE	FALSE
chr2	151379363	G	T	ENST00000243347	ENSG00000123610	TNFAIP6	TRUE	FALSE
chr2	151379379	T	A	ENST00000243347	ENSG00000123610	TNFAIP6	FALSE	FALSE
chr2	151379381	A	T	ENST00000243347	ENSG00000123610	TNFAIP6	FALSE	FALSE
chr2	151379400	C	A	ENST00000243347	ENSG00000123610	TNFAIP6	FALSE	FALSE
chr2	151379400	C	G	ENST00000243347	ENSG00000123610	TNFAIP6	FALSE	FALSE
chr2	151379411	G	T	ENST00000243347	ENSG00000123610	TNFAIP6	FALSE	FALSE
chr2	151379420	C	T	ENST00000243347	ENSG00000123610	TNFAIP6	FALSE	FALSE
chr2	151379426	A	T	ENST00000243347	ENSG00000123610	TNFAIP6	FALSE	FALSE
chr2	151379431	T	A	ENST00000243347	ENSG00000123610	TNFAIP6	FALSE	FALSE
chr2	151379431	T	G	ENST00000243347	ENSG00000123610	TNFAIP6	FALSE	FALSE
chr2	151379453	A	T	ENST00000243347	ENSG00000123610	TNFAIP6	FALSE	FALSE
chr2	151379462	C	T	ENST00000243347	ENSG00000123610	TNFAIP6	FALSE	FALSE
chr2	151379465	G	T	ENST00000243347	ENSG00000123610	TNFAIP6	FALSE	FALSE
chr2	151379468	A	T	ENST00000243347	ENSG00000123610	TNFAIP6	FALSE	FALSE
chr2	151379492	G	T	ENST00000243347	ENSG00000123610	TNFAIP6	FALSE	FALSE
chr2	151379498	A	T	ENST00000243347	ENSG00000123610	TNFAIP6	FALSE	FALSE
chr2	151379508	T	A	ENST00000243347	ENSG00000123610	TNFAIP6
chr2	151379508	T	G	ENST00000243347	ENSG00000123610	TNFAIP6
chr2	151379513	G	T	ENST00000243347	ENSG00000123610	TNFAIP6
chr2	151379516	A	T	ENST00000243347	ENSG00000123610	TNFAIP6
chr2	151379529	T	A	ENST00000243347	ENSG00000123610	TNFAIP6
chr2	151379529	T	G	ENST00000243347	ENSG00000123610	TNFAIP6
chr2	151410034	G	A	ENST00000444746	ENSG00000080345	RIF1	FALSE	FALSE
chr2	151410034	G	C	ENST00000444746	ENSG00000080345	RIF1	FALSE	FALSE
chr2	151410034	G	T	ENST00000444746	ENSG00000080345	RIF1	FALSE	FALSE
chr2	151410035	T	A	ENST00000444746	ENSG00000080345	RIF1	FALSE	FALSE
chr2	151410035	T	C	ENST00000444746	ENSG00000080345	RIF1	FALSE	FALSE
chr2	151410035	T	G	ENST00000444746	ENSG00000080345	RIF1	FALSE	FALSE
chr2	151410412	A	C	ENST00000444746	ENSG00000080345	RIF1	TRUE	FALSE
chr2	151410412	A	G	ENST00000444746	ENSG00000080345	RIF1	TRUE	FALSE
chr2	151410412	A	T	ENST00000444746	ENSG00000080345	RIF1	TRUE	FALSE
chr2	151410413	G	A	ENST00000444746	ENSG00000080345	RIF1	TRUE	FALSE
chr2	151410413	G	C	ENST00000444746	ENSG00000080345	RIF1	TRUE	FALSE
chr2	151410413	G	T	ENST00000444746	ENSG00000080345	RIF1	TRUE	FALSE
chr2	151410439	C	T	ENST00000444746	ENSG00000080345	RIF1	FALSE	FALSE
chr2	151410461	T	A	ENST00000444746	ENSG00000080345	RIF1	FALSE	FALSE
chr2	151410463	G	T	ENST00000444746	ENSG00000080345	RIF1	FALSE	FALSE
chr2	151410470	T	A	ENST00000444746	ENSG00000080345	RIF1	FALSE	FALSE
chr2	151410472	G	T	ENST00000444746	ENSG00000080345	RIF1	FALSE	FALSE
chr2	151410493	G	T	ENST00000444746	ENSG00000080345	RIF1	TRUE	FALSE
chr2	151410499	C	T	ENST00000444746	ENSG00000080345	RIF1	TRUE	TRUE
chr2	151410513	C	A	ENST00000444746	ENSG00000080345	RIF1	TRUE	TRUE
chr2	151410513	C	G	ENST00000444746	ENSG00000080345	RIF1	TRUE	TRUE
chr2	151410528	G	A	ENST00000444746	ENSG00000080345	RIF1	TRUE	FALSE
chr2	151410528	G	C	ENST00000444746	ENSG00000080345	RIF1	TRUE	FALSE
chr2	151410528	G	T	ENST00000444746	ENSG00000080345	RIF1	TRUE	FALSE
chr2	151410529	T	A	ENST00000444746	ENSG00000080345	RIF1	TRUE	FALSE
chr2	151410529	T	C	ENST00000444746	ENSG00000080345	RIF1	TRUE	FALSE
chr2	151410529	T	G	ENST00000444746	ENSG00000080345	RIF1	TRUE	FALSE
chr2	151411258	A	C	ENST00000444746	ENSG00000080345	RIF1	TRUE	FALSE
chr2	151411258	A	G	ENST00000444746	ENSG00000080345	RIF1	TRUE	TRUE
chr2	151411258	A	T	ENST00000444746	ENSG00000080345	RIF1	TRUE	TRUE
chr2	151411259	G	A	ENST00000444746	ENSG00000080345	RIF1	TRUE	FALSE
chr2	151411259	G	C	ENST00000444746	ENSG00000080345	RIF1	TRUE	TRUE
chr2	151411259	G	T	ENST00000444746	ENSG00000080345	RIF1	TRUE	TRUE
chr2	151411270	G	T	ENST00000444746	ENSG00000080345	RIF1	TRUE	TRUE
chr2	151411273	G	T	ENST00000444746	ENSG00000080345	RIF1	TRUE	TRUE
chr2	151411276	G	T	ENST00000444746	ENSG00000080345	RIF1	TRUE	TRUE
chr2	151411279	G	T	ENST00000444746	ENSG00000080345	RIF1	TRUE	TRUE
chr2	151411282	A	T	ENST00000444746	ENSG00000080345	RIF1	TRUE	TRUE
chr2	151411285	G	T	ENST00000444746	ENSG00000080345	RIF1	TRUE	TRUE
chr2	151411297	G	T	ENST00000444746	ENSG00000080345	RIF1	TRUE	TRUE
chr2	151411303	G	T	ENST00000444746	ENSG00000080345	RIF1	TRUE	TRUE
chr2	151411306	A	T	ENST00000444746	ENSG00000080345	RIF1	TRUE	TRUE
chr2	151411309	A	T	ENST00000444746	ENSG00000080345	RIF1	TRUE	TRUE
chr2	151411326	C	A	ENST00000444746	ENSG00000080345	RIF1	TRUE	TRUE
chr2	151411326	C	G	ENST00000444746	ENSG00000080345	RIF1	TRUE	TRUE
chr2	151411327	A	T	ENST00000444746	ENSG00000080345	RIF1	TRUE	TRUE
chr2	151411334	T	A	ENST00000444746	ENSG00000080345	RIF1	TRUE	TRUE
chr2	151411334	T	G	ENST00000444746	ENSG00000080345	RIF1	TRUE	TRUE
chr2	151411336	A	T	ENST00000444746	ENSG00000080345	RIF1	TRUE	TRUE
chr2	151411339	G	A	ENST00000444746	ENSG00000080345	RIF1	FALSE	FALSE
chr2	151411339	G	C	ENST00000444746	ENSG00000080345	RIF1	TRUE	FALSE
chr2	151411339	G	T	ENST00000444746	ENSG00000080345	RIF1	TRUE	FALSE
chr2	151411340	T	A	ENST00000444746	ENSG00000080345	RIF1	TRUE	FALSE
chr2	151411340	T	C	ENST00000444746	ENSG00000080345	RIF1	FALSE	FALSE
chr2	151411340	T	G	ENST00000444746	ENSG00000080345	RIF1	TRUE	FALSE
chr2	151414821	A	C	ENST00000444746	ENSG00000080345	RIF1	TRUE	FALSE
chr2	151414821	A	G	ENST00000444746	ENSG00000080345	RIF1	TRUE	FALSE
chr2	151414821	A	T	ENST00000444746	ENSG00000080345	RIF1	TRUE	FALSE
chr2	151414822	G	A	ENST00000444746	ENSG00000080345	RIF1	TRUE	FALSE
chr2	151414822	G	C	ENST00000444746	ENSG00000080345	RIF1	TRUE	FALSE
chr2	151414822	G	T	ENST00000444746	ENSG00000080345	RIF1	TRUE	FALSE
chr2	151414838	C	T	ENST00000444746	ENSG00000080345	RIF1	TRUE	TRUE
chr2	151414845	C	A	ENST00000444746	ENSG00000080345	RIF1	TRUE	TRUE
chr2	151414847	G	T	ENST00000444746	ENSG00000080345	RIF1	TRUE	TRUE
chr2	151414868	C	T	ENST00000444746	ENSG00000080345	RIF1	TRUE	TRUE
chr2	151414885	C	A	ENST00000444746	ENSG00000080345	RIF1	TRUE	TRUE
chr2	151414887	T	A	ENST00000444746	ENSG00000080345	RIF1	TRUE	TRUE
chr2	151414887	T	G	ENST00000444746	ENSG00000080345	RIF1	TRUE	TRUE
chr2	151414891	T	A	ENST00000444746	ENSG00000080345	RIF1	TRUE	TRUE
chr2	151414891	T	G	ENST00000444746	ENSG00000080345	RIF1	TRUE	TRUE
chr2	151414898	A	T	ENST00000444746	ENSG00000080345	RIF1	TRUE	TRUE
chr2	151414908	C	A	ENST00000444746	ENSG00000080345	RIF1	TRUE	TRUE
chr2	151414908	C	G	ENST00000444746	ENSG00000080345	RIF1	TRUE	TRUE
chr2	151414910	G	T	ENST00000444746	ENSG00000080345	RIF1	TRUE	TRUE
chr2	151414914	T	A	ENST00000444746	ENSG00000080345	RIF1	TRUE	TRUE
chr2	151414914	T	G	ENST00000444746	ENSG00000080345	RIF1	TRUE	TRUE
chr2	151414917	C	A	ENST00000444746	ENSG00000080345	RIF1	TRUE	TRUE
chr2	151414917	C	G	ENST00000444746	ENSG00000080345	RIF1	TRUE	TRUE
chr2	151414919	G	T	ENST00000444746	ENSG00000080345	RIF1	TRUE	TRUE
chr2	151414920	G	A	ENST00000444746	ENSG00000080345	RIF1	TRUE	FALSE
chr2	151414920	G	C	ENST00000444746	ENSG00000080345	RIF1	TRUE	FALSE
chr2	151414920	G	T	ENST00000444746	ENSG00000080345	RIF1	TRUE	FALSE
chr2	151414921	T	A	ENST00000444746	ENSG00000080345	RIF1	TRUE	FALSE
chr2	151414921	T	C	ENST00000444746	ENSG00000080345	RIF1	TRUE	FALSE
chr2	151414921	T	G	ENST00000444746	ENSG00000080345	RIF1	TRUE	FALSE
chr2	151416559	A	C	ENST00000444746	ENSG00000080345	RIF1	TRUE	FALSE
chr2	151416559	A	G	ENST00000444746	ENSG00000080345	RIF1	TRUE	FALSE
chr2	151416559	A	T	ENST00000444746	ENSG00000080345	RIF1	TRUE	FALSE
chr2	151416560	G	A	ENST00000444746	ENSG00000080345	RIF1	TRUE	FALSE
chr2	151416560	G	C	ENST00000444746	ENSG00000080345	RIF1	TRUE	FALSE
chr2	151416560	G	T	ENST00000444746	ENSG00000080345	RIF1	TRUE	FALSE
chr2	151416575	G	T	ENST00000444746	ENSG00000080345	RIF1	TRUE	TRUE
chr2	151416579	T	A	ENST00000444746	ENSG00000080345	RIF1	TRUE	TRUE
chr2	151416585	C	A	ENST00000444746	ENSG00000080345	RIF1	TRUE	TRUE
chr2	151416585	C	G	ENST00000444746	ENSG00000080345	RIF1	TRUE	TRUE
chr2	151416587	A	T	ENST00000444746	ENSG00000080345	RIF1	TRUE	TRUE
chr2	151416591	T	A	ENST00000444746	ENSG00000080345	RIF1	TRUE	TRUE
chr2	151416605	A	T	ENST00000444746	ENSG00000080345	RIF1	TRUE	TRUE
chr2	151416612	C	A	ENST00000444746	ENSG00000080345	RIF1	TRUE	TRUE
chr2	151416612	C	G	ENST00000444746	ENSG00000080345	RIF1	TRUE	TRUE
chr2	151416617	A	T	ENST00000444746	ENSG00000080345	RIF1	TRUE	TRUE
chr2	151416632	A	T	ENST00000444746	ENSG00000080345	RIF1	TRUE	TRUE
chr2	151416642	G	A	ENST00000444746	ENSG00000080345	RIF1	TRUE	TRUE
chr2	151416643	G	A	ENST00000444746	ENSG00000080345	RIF1	TRUE	TRUE
chr2	151416653	A	T	ENST00000444746	ENSG00000080345	RIF1	TRUE	TRUE
chr2	151416656	C	T	ENST00000444746	ENSG00000080345	RIF1	TRUE	TRUE
chr2	151416671	G	T	ENST00000444746	ENSG00000080345	RIF1	TRUE	TRUE
chr2	151416683	A	T	ENST00000444746	ENSG00000080345	RIF1	TRUE	TRUE
chr2	151416689	G	A	ENST00000444746	ENSG00000080345	RIF1	TRUE	TRUE
chr2	151416689	G	C	ENST00000444746	ENSG00000080345	RIF1	TRUE	TRUE
chr2	151416689	G	T	ENST00000444746	ENSG00000080345	RIF1	TRUE	TRUE
chr2	151416690	T	A	ENST00000444746	ENSG00000080345	RIF1	TRUE	TRUE
chr2	151416690	T	C	ENST00000444746	ENSG00000080345	RIF1	TRUE	FALSE
chr2	151416690	T	G	ENST00000444746	ENSG00000080345	RIF1	TRUE	TRUE
chr2	151416805	A	C	ENST00000444746	ENSG00000080345	RIF1	TRUE	TRUE
chr2	151416805	A	G	ENST00000444746	ENSG00000080345	RIF1	TRUE	TRUE
chr2	151416805	A	T	ENST00000444746	ENSG00000080345	RIF1	TRUE	TRUE
chr2	151416806	G	A	ENST00000444746	ENSG00000080345	RIF1	TRUE	TRUE
chr2	151416806	G	C	ENST00000444746	ENSG00000080345	RIF1	TRUE	TRUE
chr2	151416806	G	T	ENST00000444746	ENSG00000080345	RIF1	TRUE	TRUE
chr2	151416826	C	A	ENST00000444746	ENSG00000080345	RIF1	TRUE	TRUE
chr2	151416826	C	G	ENST00000444746	ENSG00000080345	RIF1	TRUE	TRUE
chr2	151416829	T	A	ENST00000444746	ENSG00000080345	RIF1	TRUE	TRUE
chr2	151416829	T	G	ENST00000444746	ENSG00000080345	RIF1	TRUE	TRUE
chr2	151416831	G	T	ENST00000444746	ENSG00000080345	RIF1	TRUE	TRUE
chr2	151416846	A	T	ENST00000444746	ENSG00000080345	RIF1	TRUE	TRUE
chr2	151416849	G	T	ENST00000444746	ENSG00000080345	RIF1	TRUE	TRUE
chr2	151416852	G	T	ENST00000444746	ENSG00000080345	RIF1	TRUE	TRUE
chr2	151416879	G	T	ENST00000444746	ENSG00000080345	RIF1	TRUE	TRUE
chr2	151416886	T	A	ENST00000444746	ENSG00000080345	RIF1	TRUE	TRUE
chr2	151416886	T	G	ENST00000444746	ENSG00000080345	RIF1	TRUE	TRUE
chr2	151416902	G	A	ENST00000444746	ENSG00000080345	RIF1	TRUE	TRUE
chr2	151416902	G	C	ENST00000444746	ENSG00000080345	RIF1	TRUE	TRUE
chr2	151416902	G	T	ENST00000444746	ENSG00000080345	RIF1	TRUE	TRUE
chr2	151416903	T	A	ENST00000444746	ENSG00000080345	RIF1	TRUE	TRUE
chr2	151416903	T	C	ENST00000444746	ENSG00000080345	RIF1	TRUE	FALSE
chr2	151416903	T	G	ENST00000444746	ENSG00000080345	RIF1	TRUE	TRUE
chr2	151420188	A	C	ENST00000444746	ENSG00000080345	RIF1	TRUE	FALSE
chr2	151420188	A	G	ENST00000444746	ENSG00000080345	RIF1	TRUE	FALSE
chr2	151420188	A	T	ENST00000444746	ENSG00000080345	RIF1	TRUE	FALSE
chr2	151420189	G	A	ENST00000444746	ENSG00000080345	RIF1	TRUE	FALSE
chr2	151420189	G	C	ENST00000444746	ENSG00000080345	RIF1	TRUE	FALSE
chr2	151420189	G	T	ENST00000444746	ENSG00000080345	RIF1	TRUE	FALSE
chr2	151420197	G	T	ENST00000444746	ENSG00000080345	RIF1	TRUE	TRUE
chr2	151420200	C	T	ENST00000444746	ENSG00000080345	RIF1	TRUE	TRUE
chr2	151420212	C	T	ENST00000444746	ENSG00000080345	RIF1	TRUE	TRUE
chr2	151420218	G	T	ENST00000444746	ENSG00000080345	RIF1	TRUE	TRUE
chr2	151420221	G	T	ENST00000444746	ENSG00000080345	RIF1	TRUE	TRUE
chr2	151420224	G	T	ENST00000444746	ENSG00000080345	RIF1	TRUE	TRUE
chr2	151420237	G	A	ENST00000444746	ENSG00000080345	RIF1	TRUE	TRUE
chr2	151420238	G	A	ENST00000444746	ENSG00000080345	RIF1	TRUE	TRUE
chr2	151420242	A	T	ENST00000444746	ENSG00000080345	RIF1	TRUE	TRUE
chr2	151420258	T	A	ENST00000444746	ENSG00000080345	RIF1	TRUE	TRUE
chr2	151420258	T	G	ENST00000444746	ENSG00000080345	RIF1	TRUE	TRUE
chr2	151420270	C	A	ENST00000444746	ENSG00000080345	RIF1	TRUE	TRUE
chr2	151420270	C	G	ENST00000444746	ENSG00000080345	RIF1	TRUE	TRUE
chr2	151420275	C	T	ENST00000444746	ENSG00000080345	RIF1	TRUE	TRUE
chr2	151420278	A	T	ENST00000444746	ENSG00000080345	RIF1	TRUE	TRUE
chr2	151420288	T	A	ENST00000444746	ENSG00000080345	RIF1	TRUE	TRUE
chr2	151420293	G	T	ENST00000444746	ENSG00000080345	RIF1	TRUE	TRUE
chr2	151420308	G	T	ENST00000444746	ENSG00000080345	RIF1	TRUE	TRUE
chr2	151420314	G	T	ENST00000444746	ENSG00000080345	RIF1	TRUE	TRUE
chr2	151420324	T	A	ENST00000444746	ENSG00000080345	RIF1	TRUE	TRUE
chr2	151420324	T	G	ENST00000444746	ENSG00000080345	RIF1	TRUE	TRUE
chr2	151420327	T	A	ENST00000444746	ENSG00000080345	RIF1	TRUE	TRUE
chr2	151420332	C	T	ENST00000444746	ENSG00000080345	RIF1	TRUE	TRUE
chr2	151420335	A	T	ENST00000444746	ENSG00000080345	RIF1	TRUE	TRUE
chr2	151420338	C	T	ENST00000444746	ENSG00000080345	RIF1	TRUE	TRUE
chr2	151420341	C	T	ENST00000444746	ENSG00000080345	RIF1	TRUE	TRUE
chr2	151420344	G	T	ENST00000444746	ENSG00000080345	RIF1	TRUE	TRUE
chr2	151420362	G	T	ENST00000444746	ENSG00000080345	RIF1	TRUE	TRUE
chr2	151420365	C	T	ENST00000444746	ENSG00000080345	RIF1	TRUE	TRUE
chr2	151420380	G	A	ENST00000444746	ENSG00000080345	RIF1	TRUE	FALSE
chr2	151420380	G	C	ENST00000444746	ENSG00000080345	RIF1	TRUE	FALSE
chr2	151420380	G	T	ENST00000444746	ENSG00000080345	RIF1	TRUE	FALSE
chr2	151420381	T	A	ENST00000444746	ENSG00000080345	RIF1	TRUE	FALSE
chr2	151420381	T	C	ENST00000444746	ENSG00000080345	RIF1	TRUE	FALSE
chr2	151420381	T	G	ENST00000444746	ENSG00000080345	RIF1	TRUE	FALSE
chr2	151422948	A	C	ENST00000444746	ENSG00000080345	RIF1	TRUE	FALSE
chr2	151422948	A	G	ENST00000444746	ENSG00000080345	RIF1	TRUE	FALSE
chr2	151422948	A	T	ENST00000444746	ENSG00000080345	RIF1	TRUE	FALSE
chr2	151422949	G	A	ENST00000444746	ENSG00000080345	RIF1	TRUE	FALSE
chr2	151422949	G	C	ENST00000444746	ENSG00000080345	RIF1	TRUE	FALSE
chr2	151422949	G	T	ENST00000444746	ENSG00000080345	RIF1	TRUE	FALSE
chr2	151422950	A	T	ENST00000444746	ENSG00000080345	RIF1	TRUE	TRUE
chr2	151422954	T	A	ENST00000444746	ENSG00000080345	RIF1	TRUE	TRUE
chr2	151422954	T	G	ENST00000444746	ENSG00000080345	RIF1	TRUE	TRUE
chr2	151422960	C	A	ENST00000444746	ENSG00000080345	RIF1	TRUE	TRUE
chr2	151422960	C	G	ENST00000444746	ENSG00000080345	RIF1	TRUE	TRUE
chr2	151422962	G	T	ENST00000444746	ENSG00000080345	RIF1	TRUE	TRUE
chr2	151422968	C	T	ENST00000444746	ENSG00000080345	RIF1	TRUE	TRUE
chr2	151422971	A	T	ENST00000444746	ENSG00000080345	RIF1	TRUE	TRUE
chr2	151422986	A	T	ENST00000444746	ENSG00000080345	RIF1	TRUE	TRUE
chr2	151422992	G	T	ENST00000444746	ENSG00000080345	RIF1	TRUE	TRUE
chr2	151423000	C	A	ENST00000444746	ENSG00000080345	RIF1	TRUE	TRUE
chr2	151423000	C	G	ENST00000444746	ENSG00000080345	RIF1	TRUE	TRUE
chr2	151423005	T	A	ENST00000444746	ENSG00000080345	RIF1	TRUE	TRUE
chr2	151423005	T	G	ENST00000444746	ENSG00000080345	RIF1	TRUE	TRUE
chr2	151423007	A	T	ENST00000444746	ENSG00000080345	RIF1
chr2	151423011	T	A	ENST00000444746	ENSG00000080345	RIF1	TRUE	TRUE
chr2	151423011	T	G	ENST00000444746	ENSG00000080345	RIF1	TRUE	TRUE
chr2	151423014	G	A	ENST00000444746	ENSG00000080345	RIF1	TRUE	TRUE
chr2	151423015	G	A	ENST00000444746	ENSG00000080345	RIF1	TRUE	TRUE
chr2	151423020	T	A	ENST00000444746	ENSG00000080345	RIF1	TRUE	TRUE
chr2	151423028	A	T	ENST00000444746	ENSG00000080345	RIF1	TRUE	TRUE
chr2	151423037	G	T	ENST00000444746	ENSG00000080345	RIF1	TRUE	TRUE
chr2	151423043	G	A	ENST00000444746	ENSG00000080345	RIF1	TRUE	FALSE
chr2	151423043	G	C	ENST00000444746	ENSG00000080345	RIF1	TRUE	FALSE
chr2	151423043	G	T	ENST00000444746	ENSG00000080345	RIF1	TRUE	FALSE
chr2	151423044	T	A	ENST00000444746	ENSG00000080345	RIF1	TRUE	FALSE
chr2	151423044	T	C	ENST00000444746	ENSG00000080345	RIF1	TRUE	FALSE
chr2	151423044	T	G	ENST00000444746	ENSG00000080345	RIF1	TRUE	FALSE
chr2	151428782	A	C	ENST00000444746	ENSG00000080345	RIF1	TRUE	TRUE
chr2	151428782	A	G	ENST00000444746	ENSG00000080345	RIF1	TRUE	TRUE
chr2	151428782	A	T	ENST00000444746	ENSG00000080345	RIF1	TRUE	TRUE
chr2	151428783	G	A	ENST00000444746	ENSG00000080345	RIF1	TRUE	TRUE
chr2	151428783	G	C	ENST00000444746	ENSG00000080345	RIF1	TRUE	TRUE
chr2	151428783	G	T	ENST00000444746	ENSG00000080345	RIF1	TRUE	TRUE
chr2	151428788	T	A	ENST00000444746	ENSG00000080345	RIF1	TRUE	TRUE
chr2	151428793	C	T	ENST00000444746	ENSG00000080345	RIF1	TRUE	TRUE
chr2	151428821	T	A	ENST00000444746	ENSG00000080345	RIF1	TRUE	TRUE
chr2	151428823	C	T	ENST00000444746	ENSG00000080345	RIF1	TRUE	TRUE
chr2	151428829	G	T	ENST00000444746	ENSG00000080345	RIF1	TRUE	TRUE
chr2	151428832	G	T	ENST00000444746	ENSG00000080345	RIF1	TRUE	TRUE
chr2	151428838	G	T	ENST00000444746	ENSG00000080345	RIF1	TRUE	TRUE
chr2	151428850	G	T	ENST00000444746	ENSG00000080345	RIF1	TRUE	TRUE
chr2	151428865	A	T	ENST00000444746	ENSG00000080345	RIF1	TRUE	TRUE
chr2	151428868	A	T	ENST00000444746	ENSG00000080345	RIF1	TRUE	TRUE
chr2	151428887	G	A	ENST00000444746	ENSG00000080345	RIF1	TRUE	TRUE
chr2	151428888	G	A	ENST00000444746	ENSG00000080345	RIF1	TRUE	TRUE
chr2	151428889	A	T	ENST00000444746	ENSG00000080345	RIF1	TRUE	TRUE
chr2	151428896	T	A	ENST00000444746	ENSG00000080345	RIF1	TRUE	TRUE
chr2	151428896	T	G	ENST00000444746	ENSG00000080345	RIF1	TRUE	TRUE
chr2	151428914	T	A	ENST00000444746	ENSG00000080345	RIF1
chr2	151428914	T	G	ENST00000444746	ENSG00000080345	RIF1
chr2	151428923	G	A	ENST00000444746	ENSG00000080345	RIF1	TRUE	FALSE
chr2	151428923	G	C	ENST00000444746	ENSG00000080345	RIF1	TRUE	FALSE
chr2	151428923	G	T	ENST00000444746	ENSG00000080345	RIF1	TRUE	FALSE
chr2	151428924	T	A	ENST00000444746	ENSG00000080345	RIF1	TRUE	FALSE
chr2	151428924	T	C	ENST00000444746	ENSG00000080345	RIF1	FALSE	FALSE
chr2	151428924	T	G	ENST00000444746	ENSG00000080345	RIF1	TRUE	FALSE
chr2	151433075	A	C	ENST00000444746	ENSG00000080345	RIF1	TRUE	FALSE
chr2	151433075	A	G	ENST00000444746	ENSG00000080345	RIF1	TRUE	FALSE
chr2	151433075	A	T	ENST00000444746	ENSG00000080345	RIF1	TRUE	FALSE
chr2	151433076	G	A	ENST00000444746	ENSG00000080345	RIF1	TRUE	FALSE
chr2	151433076	G	C	ENST00000444746	ENSG00000080345	RIF1	TRUE	FALSE
chr2	151433076	G	T	ENST00000444746	ENSG00000080345	RIF1	TRUE	FALSE
chr2	151433087	T	A	ENST00000444746	ENSG00000080345	RIF1	TRUE	TRUE
chr2	151433094	A	T	ENST00000444746	ENSG00000080345	RIF1	TRUE	TRUE
chr2	151433097	A	T	ENST00000444746	ENSG00000080345	RIF1	TRUE	TRUE
chr2	151433103	A	T	ENST00000444746	ENSG00000080345	RIF1	TRUE	TRUE
chr2	151433107	T	A	ENST00000444746	ENSG00000080345	RIF1	TRUE	TRUE
chr2	151433110	T	A	ENST00000444746	ENSG00000080345	RIF1	TRUE	TRUE
chr2	151433110	T	G	ENST00000444746	ENSG00000080345	RIF1	TRUE	TRUE
chr2	151433115	C	T	ENST00000444746	ENSG00000080345	RIF1	TRUE	TRUE
chr2	151433122	T	A	ENST00000444746	ENSG00000080345	RIF1	TRUE	TRUE
chr2	151433139	A	T	ENST00000444746	ENSG00000080345	RIF1	TRUE	TRUE
chr2	151433145	G	T	ENST00000444746	ENSG00000080345	RIF1	TRUE	TRUE
chr2	151433158	T	A	ENST00000444746	ENSG00000080345	RIF1	TRUE	TRUE
chr2	151433158	T	G	ENST00000444746	ENSG00000080345	RIF1	TRUE	TRUE
chr2	151433163	A	T	ENST00000444746	ENSG00000080345	RIF1	TRUE	TRUE
chr2	151433169	G	T	ENST00000444746	ENSG00000080345	RIF1	TRUE	TRUE
chr2	151433176	G	A	ENST00000444746	ENSG00000080345	RIF1	TRUE	TRUE
chr2	151433177	G	A	ENST00000444746	ENSG00000080345	RIF1	TRUE	TRUE
chr2	151433179	G	A	ENST00000444746	ENSG00000080345	RIF1	TRUE	TRUE
chr2	151433180	G	A	ENST00000444746	ENSG00000080345	RIF1	TRUE	TRUE
chr2	151433183	T	A	ENST00000444746	ENSG00000080345	RIF1	TRUE	TRUE
chr2	151433183	T	G	ENST00000444746	ENSG00000080345	RIF1	TRUE	TRUE
chr2	151433185	T	A	ENST00000444746	ENSG00000080345	RIF1	TRUE	TRUE
chr2	151433185	T	G	ENST00000444746	ENSG00000080345	RIF1	TRUE	TRUE
chr2	151433193	A	T	ENST00000444746	ENSG00000080345	RIF1
chr2	151433199	G	T	ENST00000444746	ENSG00000080345	RIF1	TRUE	TRUE
chr2	151433223	G	T	ENST00000444746	ENSG00000080345	RIF1	TRUE	TRUE
chr2	151433226	C	T	ENST00000444746	ENSG00000080345	RIF1	TRUE	TRUE
chr2	151433229	G	A	ENST00000444746	ENSG00000080345	RIF1	TRUE	FALSE
chr2	151433229	G	C	ENST00000444746	ENSG00000080345	RIF1	TRUE	TRUE
chr2	151433229	G	T	ENST00000444746	ENSG00000080345	RIF1	TRUE	TRUE
chr2	151433230	T	A	ENST00000444746	ENSG00000080345	RIF1	TRUE	FALSE
chr2	151433230	T	C	ENST00000444746	ENSG00000080345	RIF1	TRUE	FALSE
chr2	151433230	T	G	ENST00000444746	ENSG00000080345	RIF1	TRUE	TRUE
chr2	151435461	A	C	ENST00000444746	ENSG00000080345	RIF1	TRUE	TRUE
chr2	151435461	A	G	ENST00000444746	ENSG00000080345	RIF1	TRUE	TRUE
chr2	151435461	A	T	ENST00000444746	ENSG00000080345	RIF1	TRUE	TRUE
chr2	151435462	G	A	ENST00000444746	ENSG00000080345	RIF1	TRUE	TRUE
chr2	151435462	G	C	ENST00000444746	ENSG00000080345	RIF1	TRUE	TRUE
chr2	151435462	G	T	ENST00000444746	ENSG00000080345	RIF1	TRUE	TRUE
chr2	151435468	T	A	ENST00000444746	ENSG00000080345	RIF1	TRUE	TRUE
chr2	151435481	C	T	ENST00000444746	ENSG00000080345	RIF1	TRUE	TRUE
chr2	151435512	C	A	ENST00000444746	ENSG00000080345	RIF1	TRUE	TRUE
chr2	151435512	C	G	ENST00000444746	ENSG00000080345	RIF1	TRUE	TRUE
chr2	151435517	C	T	ENST00000444746	ENSG00000080345	RIF1	TRUE	TRUE
chr2	151435527	C	A	ENST00000444746	ENSG00000080345	RIF1	TRUE	TRUE
chr2	151435531	T	A	ENST00000444746	ENSG00000080345	RIF1	TRUE	TRUE
chr2	151435554	T	A	ENST00000444746	ENSG00000080345	RIF1	TRUE	TRUE
chr2	151435554	T	G	ENST00000444746	ENSG00000080345	RIF1	TRUE	TRUE
chr2	151435577	A	T	ENST00000444746	ENSG00000080345	RIF1	TRUE	TRUE
chr2	151435581	G	A	ENST00000444746	ENSG00000080345	RIF1	TRUE	TRUE
chr2	151435581	G	C	ENST00000444746	ENSG00000080345	RIF1	TRUE	TRUE
chr2	151435581	G	T	ENST00000444746	ENSG00000080345	RIF1	TRUE	TRUE
chr2	151435582	T	A	ENST00000444746	ENSG00000080345	RIF1	TRUE	TRUE
chr2	151435582	T	C	ENST00000444746	ENSG00000080345	RIF1	TRUE	FALSE
chr2	151435582	T	G	ENST00000444746	ENSG00000080345	RIF1	TRUE	TRUE
chr2	151436825	A	C	ENST00000444746	ENSG00000080345	RIF1	TRUE	FALSE
chr2	151436825	A	G	ENST00000444746	ENSG00000080345	RIF1	TRUE	FALSE
chr2	151436825	A	T	ENST00000444746	ENSG00000080345	RIF1	TRUE	FALSE
chr2	151436826	G	A	ENST00000444746	ENSG00000080345	RIF1	TRUE	FALSE
chr2	151436826	G	C	ENST00000444746	ENSG00000080345	RIF1	TRUE	FALSE
chr2	151436826	G	T	ENST00000444746	ENSG00000080345	RIF1	TRUE	FALSE
chr2	151436843	C	A	ENST00000444746	ENSG00000080345	RIF1
chr2	151436843	C	G	ENST00000444746	ENSG00000080345	RIF1
chr2	151436844	G	T	ENST00000444746	ENSG00000080345	RIF1
chr2	151436853	G	T	ENST00000444746	ENSG00000080345	RIF1
chr2	151436862	C	T	ENST00000444746	ENSG00000080345	RIF1
chr2	151436878	C	A	ENST00000444746	ENSG00000080345	RIF1
chr2	151436884	T	A	ENST00000444746	ENSG00000080345	RIF1
chr2	151436884	T	G	ENST00000444746	ENSG00000080345	RIF1
chr2	151436889	G	T	ENST00000444746	ENSG00000080345	RIF1
chr2	151436913	C	T	ENST00000444746	ENSG00000080345	RIF1	TRUE	TRUE
chr2	151436920	T	A	ENST00000444746	ENSG00000080345	RIF1	TRUE	TRUE
chr2	151436922	G	T	ENST00000444746	ENSG00000080345	RIF1	TRUE	TRUE
chr2	151436928	G	T	ENST00000444746	ENSG00000080345	RIF1	TRUE	TRUE
chr2	151436935	T	A	ENST00000444746	ENSG00000080345	RIF1	TRUE	TRUE
chr2	151436947	T	A	ENST00000444746	ENSG00000080345	RIF1	TRUE	TRUE
chr2	151436950	T	A	ENST00000444746	ENSG00000080345	RIF1	TRUE	TRUE
chr2	151436958	G	T	ENST00000444746	ENSG00000080345	RIF1	TRUE	TRUE
chr2	151436965	T	A	ENST00000444746	ENSG00000080345	RIF1	TRUE	TRUE
chr2	151436976	A	T	ENST00000444746	ENSG00000080345	RIF1	TRUE	TRUE
chr2	151436979	C	T	ENST00000444746	ENSG00000080345	RIF1	TRUE	TRUE
chr2	151436985	A	T	ENST00000444746	ENSG00000080345	RIF1	TRUE	TRUE
chr2	151437001	T	A	ENST00000444746	ENSG00000080345	RIF1	TRUE	TRUE
chr2	151437001	T	G	ENST00000444746	ENSG00000080345	RIF1	TRUE	TRUE
chr2	151437003	G	T	ENST00000444746	ENSG00000080345	RIF1	TRUE	TRUE
chr2	151437004	G	A	ENST00000444746	ENSG00000080345	RIF1	TRUE	FALSE
chr2	151437004	G	C	ENST00000444746	ENSG00000080345	RIF1	TRUE	FALSE
chr2	151437004	G	T	ENST00000444746	ENSG00000080345	RIF1	TRUE	FALSE
chr2	151437005	T	A	ENST00000444746	ENSG00000080345	RIF1	TRUE	FALSE
chr2	151437005	T	C	ENST00000444746	ENSG00000080345	RIF1	TRUE	FALSE
chr2	151437005	T	G	ENST00000444746	ENSG00000080345	RIF1	TRUE	FALSE
chr2	151437239	A	C	ENST00000444746	ENSG00000080345	RIF1	TRUE	FALSE
chr2	151437239	A	G	ENST00000444746	ENSG00000080345	RIF1	TRUE	FALSE
chr2	151437239	A	T	ENST00000444746	ENSG00000080345	RIF1	TRUE	FALSE
chr2	151437240	G	A	ENST00000444746	ENSG00000080345	RIF1	TRUE	FALSE
chr2	151437240	G	C	ENST00000444746	ENSG00000080345	RIF1	TRUE	TRUE
chr2	151437240	G	T	ENST00000444746	ENSG00000080345	RIF1	TRUE	FALSE
chr2	151437247	T	A	ENST00000444746	ENSG00000080345	RIF1	TRUE	TRUE
chr2	151437249	G	T	ENST00000444746	ENSG00000080345	RIF1	TRUE	TRUE
chr2	151437259	T	A	ENST00000444746	ENSG00000080345	RIF1	TRUE	TRUE
chr2	151437259	T	G	ENST00000444746	ENSG00000080345	RIF1	TRUE	TRUE
chr2	151437285	A	T	ENST00000444746	ENSG00000080345	RIF1	TRUE	TRUE
chr2	151437336	G	T	ENST00000444746	ENSG00000080345	RIF1	TRUE	TRUE
chr2	151437339	A	T	ENST00000444746	ENSG00000080345	RIF1	TRUE	TRUE
chr2	151437352	G	A	ENST00000444746	ENSG00000080345	RIF1	TRUE	TRUE
chr2	151437352	G	C	ENST00000444746	ENSG00000080345	RIF1	TRUE	TRUE
chr2	151437352	G	T	ENST00000444746	ENSG00000080345	RIF1	TRUE	TRUE
chr2	151437353	T	A	ENST00000444746	ENSG00000080345	RIF1	TRUE	TRUE
chr2	151437353	T	C	ENST00000444746	ENSG00000080345	RIF1	TRUE	FALSE
chr2	151437353	T	G	ENST00000444746	ENSG00000080345	RIF1	TRUE	TRUE
chr2	151438682	A	C	ENST00000444746	ENSG00000080345	RIF1	TRUE	FALSE
chr2	151438682	A	G	ENST00000444746	ENSG00000080345	RIF1	TRUE	FALSE
chr2	151438682	A	T	ENST00000444746	ENSG00000080345	RIF1	TRUE	FALSE
chr2	151438683	G	A	ENST00000444746	ENSG00000080345	RIF1	TRUE	FALSE
chr2	151438683	G	C	ENST00000444746	ENSG00000080345	RIF1	TRUE	FALSE
chr2	151438683	G	T	ENST00000444746	ENSG00000080345	RIF1	TRUE	FALSE
chr2	151438705	G	A	ENST00000444746	ENSG00000080345	RIF1	TRUE	TRUE
chr2	151438706	G	A	ENST00000444746	ENSG00000080345	RIF1	TRUE	TRUE
chr2	151438707	A	T	ENST00000444746	ENSG00000080345	RIF1	TRUE	TRUE
chr2	151438710	G	T	ENST00000444746	ENSG00000080345	RIF1	TRUE	TRUE
chr2	151438723	T	A	ENST00000444746	ENSG00000080345	RIF1	TRUE	TRUE
chr2	151438728	A	T	ENST00000444746	ENSG00000080345	RIF1	TRUE	TRUE
chr2	151438732	C	A	ENST00000444746	ENSG00000080345	RIF1	TRUE	TRUE
chr2	151438732	C	G	ENST00000444746	ENSG00000080345	RIF1	TRUE	TRUE
chr2	151438740	G	T	ENST00000444746	ENSG00000080345	RIF1	TRUE	TRUE
chr2	151438744	C	A	ENST00000444746	ENSG00000080345	RIF1	TRUE	TRUE
chr2	151438744	C	G	ENST00000444746	ENSG00000080345	RIF1	TRUE	TRUE
chr2	151438747	G	A	ENST00000444746	ENSG00000080345	RIF1	TRUE	FALSE
chr2	151438747	G	C	ENST00000444746	ENSG00000080345	RIF1	TRUE	FALSE
chr2	151438747	G	T	ENST00000444746	ENSG00000080345	RIF1	TRUE	FALSE
chr2	151438748	T	A	ENST00000444746	ENSG00000080345	RIF1	TRUE	FALSE
chr2	151438748	T	C	ENST00000444746	ENSG00000080345	RIF1	TRUE	FALSE
chr2	151438748	T	G	ENST00000444746	ENSG00000080345	RIF1	TRUE	FALSE
chr2	151440025	A	C	ENST00000444746	ENSG00000080345	RIF1	TRUE	TRUE
chr2	151440025	A	G	ENST00000444746	ENSG00000080345	RIF1	TRUE	TRUE
chr2	151440025	A	T	ENST00000444746	ENSG00000080345	RIF1	TRUE	TRUE
chr2	151440026	G	A	ENST00000444746	ENSG00000080345	RIF1	TRUE	TRUE
chr2	151440026	G	C	ENST00000444746	ENSG00000080345	RIF1	TRUE	TRUE
chr2	151440026	G	T	ENST00000444746	ENSG00000080345	RIF1	TRUE	TRUE
chr2	151440032	A	T	ENST00000444746	ENSG00000080345	RIF1
chr2	151440035	A	T	ENST00000444746	ENSG00000080345	RIF1
chr2	151440038	G	T	ENST00000444746	ENSG00000080345	RIF1
chr2	151440041	A	T	ENST00000444746	ENSG00000080345	RIF1
chr2	151440053	G	T	ENST00000444746	ENSG00000080345	RIF1
chr2	151440060	T	A	ENST00000444746	ENSG00000080345	RIF1
chr2	151440069	T	A	ENST00000444746	ENSG00000080345	RIF1
chr2	151440069	T	G	ENST00000444746	ENSG00000080345	RIF1
chr2	151440072	T	A	ENST00000444746	ENSG00000080345	RIF1
chr2	151440072	T	G	ENST00000444746	ENSG00000080345	RIF1
chr2	151440074	A	T	ENST00000444746	ENSG00000080345	RIF1
chr2	151440081	T	A	ENST00000444746	ENSG00000080345	RIF1
chr2	151440083	G	T	ENST00000444746	ENSG00000080345	RIF1
chr2	151440095	A	T	ENST00000444746	ENSG00000080345	RIF1
chr2	151440101	G	T	ENST00000444746	ENSG00000080345	RIF1	TRUE	TRUE
chr2	151440117	C	A	ENST00000444746	ENSG00000080345	RIF1	TRUE	TRUE
chr2	151440117	C	G	ENST00000444746	ENSG00000080345	RIF1	TRUE	TRUE
chr2	151440119	A	T	ENST00000444746	ENSG00000080345	RIF1	TRUE	TRUE
chr2	151440128	G	A	ENST00000444746	ENSG00000080345	RIF1	TRUE	FALSE
chr2	151440128	G	C	ENST00000444746	ENSG00000080345	RIF1	TRUE	FALSE
chr2	151440128	G	T	ENST00000444746	ENSG00000080345	RIF1	TRUE	FALSE
chr2	151440129	T	A	ENST00000444746	ENSG00000080345	RIF1	TRUE	FALSE
chr2	151440129	T	C	ENST00000444746	ENSG00000080345	RIF1	TRUE	FALSE
chr2	151440129	T	G	ENST00000444746	ENSG00000080345	RIF1	TRUE	FALSE
chr2	151441903	A	C	ENST00000444746	ENSG00000080345	RIF1	TRUE	FALSE
chr2	151441903	A	G	ENST00000444746	ENSG00000080345	RIF1	TRUE	FALSE
chr2	151441903	A	T	ENST00000444746	ENSG00000080345	RIF1	TRUE	FALSE
chr2	151441904	G	A	ENST00000444746	ENSG00000080345	RIF1	TRUE	FALSE
chr2	151441904	G	C	ENST00000444746	ENSG00000080345	RIF1	TRUE	FALSE
chr2	151441904	G	T	ENST00000444746	ENSG00000080345	RIF1	TRUE	FALSE
chr2	151441914	G	T	ENST00000444746	ENSG00000080345	RIF1	TRUE	TRUE
chr2	151441926	A	T	ENST00000444746	ENSG00000080345	RIF1	TRUE	TRUE
chr2	151441929	G	T	ENST00000444746	ENSG00000080345	RIF1	TRUE	TRUE
chr2	151441938	C	T	ENST00000444746	ENSG00000080345	RIF1	TRUE	TRUE
chr2	151441941	A	T	ENST00000444746	ENSG00000080345	RIF1	TRUE	TRUE
chr2	151441948	T	A	ENST00000444746	ENSG00000080345	RIF1	TRUE	TRUE
chr2	151441948	T	G	ENST00000444746	ENSG00000080345	RIF1	TRUE	TRUE
chr2	151441954	C	A	ENST00000444746	ENSG00000080345	RIF1	TRUE	TRUE
chr2	151441954	C	G	ENST00000444746	ENSG00000080345	RIF1	TRUE	TRUE
chr2	151441964	T	A	ENST00000444746	ENSG00000080345	RIF1	TRUE	TRUE
chr2	151441964	T	G	ENST00000444746	ENSG00000080345	RIF1	TRUE	TRUE
chr2	151441965	C	T	ENST00000444746	ENSG00000080345	RIF1	TRUE	TRUE
chr2	151441992	G	A	ENST00000444746	ENSG00000080345	RIF1	FALSE	FALSE
chr2	151441992	G	C	ENST00000444746	ENSG00000080345	RIF1	FALSE	FALSE
chr2	151441992	G	T	ENST00000444746	ENSG00000080345	RIF1	FALSE	FALSE
chr2	151441993	C	A	ENST00000444746	ENSG00000080345	RIF1	FALSE	FALSE
chr2	151441993	C	G	ENST00000444746	ENSG00000080345	RIF1	FALSE	FALSE
chr2	151441993	C	T	ENST00000444746	ENSG00000080345	RIF1	FALSE	FALSE
chr2	151443257	A	C	ENST00000444746	ENSG00000080345	RIF1	TRUE	FALSE
chr2	151443257	A	G	ENST00000444746	ENSG00000080345	RIF1	TRUE	FALSE
chr2	151443257	A	T	ENST00000444746	ENSG00000080345	RIF1	TRUE	FALSE
chr2	151443258	G	A	ENST00000444746	ENSG00000080345	RIF1	TRUE	FALSE
chr2	151443258	G	C	ENST00000444746	ENSG00000080345	RIF1	TRUE	FALSE
chr2	151443258	G	T	ENST00000444746	ENSG00000080345	RIF1	TRUE	FALSE
chr2	151443259	G	T	ENST00000444746	ENSG00000080345	RIF1	TRUE	TRUE
chr2	151443272	T	A	ENST00000444746	ENSG00000080345	RIF1	TRUE	TRUE
chr2	151443278	T	A	ENST00000444746	ENSG00000080345	RIF1	TRUE	TRUE
chr2	151443278	T	G	ENST00000444746	ENSG00000080345	RIF1	TRUE	TRUE
chr2	151443283	C	T	ENST00000444746	ENSG00000080345	RIF1	TRUE	TRUE
chr2	151443287	T	A	ENST00000444746	ENSG00000080345	RIF1	TRUE	TRUE
chr2	151443287	T	G	ENST00000444746	ENSG00000080345	RIF1	TRUE	TRUE
chr2	151443305	T	A	ENST00000444746	ENSG00000080345	RIF1	TRUE	TRUE
chr2	151443307	G	T	ENST00000444746	ENSG00000080345	RIF1	TRUE	TRUE
chr2	151443312	T	A	ENST00000444746	ENSG00000080345	RIF1	TRUE	TRUE
chr2	151443320	C	A	ENST00000444746	ENSG00000080345	RIF1	TRUE	TRUE
chr2	151443320	C	G	ENST00000444746	ENSG00000080345	RIF1	TRUE	TRUE
chr2	151443325	G	T	ENST00000444746	ENSG00000080345	RIF1	TRUE	TRUE
chr2	151443330	G	A	ENST00000444746	ENSG00000080345	RIF1	TRUE	FALSE
chr2	151443330	G	C	ENST00000444746	ENSG00000080345	RIF1	TRUE	FALSE
chr2	151443330	G	T	ENST00000444746	ENSG00000080345	RIF1	TRUE	FALSE
chr2	151443331	T	A	ENST00000444746	ENSG00000080345	RIF1	TRUE	FALSE
chr2	151443331	T	C	ENST00000444746	ENSG00000080345	RIF1	FALSE	FALSE
chr2	151443331	T	G	ENST00000444746	ENSG00000080345	RIF1	TRUE	FALSE
chr2	151443527	A	C	ENST00000444746	ENSG00000080345	RIF1	TRUE	FALSE
chr2	151443527	A	G	ENST00000444746	ENSG00000080345	RIF1	TRUE	FALSE
chr2	151443527	A	T	ENST00000444746	ENSG00000080345	RIF1	TRUE	FALSE
chr2	151443528	G	A	ENST00000444746	ENSG00000080345	RIF1	TRUE	FALSE
chr2	151443528	G	C	ENST00000444746	ENSG00000080345	RIF1	TRUE	FALSE
chr2	151443528	G	T	ENST00000444746	ENSG00000080345	RIF1	TRUE	FALSE
chr2	151443543	T	A	ENST00000444746	ENSG00000080345	RIF1	TRUE	TRUE
chr2	151443545	G	T	ENST00000444746	ENSG00000080345	RIF1	TRUE	TRUE
chr2	151443549	C	A	ENST00000444746	ENSG00000080345	RIF1	TRUE	TRUE
chr2	151443549	C	G	ENST00000444746	ENSG00000080345	RIF1	TRUE	TRUE
chr2	151443562	T	A	ENST00000444746	ENSG00000080345	RIF1	TRUE	TRUE
chr2	151443582	C	A	ENST00000444746	ENSG00000080345	RIF1	TRUE	TRUE
chr2	151443582	C	G	ENST00000444746	ENSG00000080345	RIF1	TRUE	TRUE
chr2	151443603	C	A	ENST00000444746	ENSG00000080345	RIF1	TRUE	TRUE
chr2	151443603	C	G	ENST00000444746	ENSG00000080345	RIF1	TRUE	TRUE
chr2	151443609	T	A	ENST00000444746	ENSG00000080345	RIF1	TRUE	TRUE
chr2	151443609	T	G	ENST00000444746	ENSG00000080345	RIF1	TRUE	TRUE
chr2	151443623	C	T	ENST00000444746	ENSG00000080345	RIF1	TRUE	TRUE
chr2	151443632	A	T	ENST00000444746	ENSG00000080345	RIF1	TRUE	TRUE
chr2	151443635	C	T	ENST00000444746	ENSG00000080345	RIF1	TRUE	TRUE
chr2	151443639	T	A	ENST00000444746	ENSG00000080345	RIF1	TRUE	TRUE
chr2	151443641	G	T	ENST00000444746	ENSG00000080345	RIF1	TRUE	TRUE
chr2	151443647	A	T	ENST00000444746	ENSG00000080345	RIF1	TRUE	TRUE
chr2	151443650	G	T	ENST00000444746	ENSG00000080345	RIF1	TRUE	TRUE
chr2	151443660	G	A	ENST00000444746	ENSG00000080345	RIF1	TRUE	TRUE
chr2	151443661	G	A	ENST00000444746	ENSG00000080345	RIF1	TRUE	TRUE
chr2	151443662	A	T	ENST00000444746	ENSG00000080345	RIF1	TRUE	TRUE
chr2	151443669	G	A	ENST00000444746	ENSG00000080345	RIF1	TRUE	TRUE
chr2	151443670	G	A	ENST00000444746	ENSG00000080345	RIF1	TRUE	TRUE
chr2	151443690	T	A	ENST00000444746	ENSG00000080345	RIF1	TRUE	TRUE
chr2	151443690	T	G	ENST00000444746	ENSG00000080345	RIF1	TRUE	TRUE
chr2	151443695	G	T	ENST00000444746	ENSG00000080345	RIF1	TRUE	TRUE
chr2	151443699	T	A	ENST00000444746	ENSG00000080345	RIF1	TRUE	TRUE
chr2	151443707	C	T	ENST00000444746	ENSG00000080345	RIF1
chr2	151443710	G	A	ENST00000444746	ENSG00000080345	RIF1	TRUE	FALSE
chr2	151443710	G	C	ENST00000444746	ENSG00000080345	RIF1	TRUE	FALSE
chr2	151443710	G	T	ENST00000444746	ENSG00000080345	RIF1	TRUE	FALSE
chr2	151443711	T	A	ENST00000444746	ENSG00000080345	RIF1	TRUE	FALSE
chr2	151443711	T	C	ENST00000444746	ENSG00000080345	RIF1	TRUE	FALSE
chr2	151443711	T	G	ENST00000444746	ENSG00000080345	RIF1	TRUE	FALSE
chr2	151445336	A	C	ENST00000444746	ENSG00000080345	RIF1	TRUE	FALSE
chr2	151445336	A	G	ENST00000444746	ENSG00000080345	RIF1	TRUE	FALSE
chr2	151445336	A	T	ENST00000444746	ENSG00000080345	RIF1	TRUE	FALSE
chr2	151445337	G	A	ENST00000444746	ENSG00000080345	RIF1	TRUE	FALSE
chr2	151445337	G	C	ENST00000444746	ENSG00000080345	RIF1	TRUE	FALSE
chr2	151445337	G	T	ENST00000444746	ENSG00000080345	RIF1	TRUE	FALSE
chr2	151445344	G	T	ENST00000444746	ENSG00000080345	RIF1	TRUE	TRUE
chr2	151445353	C	T	ENST00000444746	ENSG00000080345	RIF1	TRUE	TRUE
chr2	151445366	T	A	ENST00000444746	ENSG00000080345	RIF1	TRUE	TRUE
chr2	151445366	T	G	ENST00000444746	ENSG00000080345	RIF1	TRUE	TRUE
chr2	151445368	G	T	ENST00000444746	ENSG00000080345	RIF1	TRUE	TRUE
chr2	151445391	T	A	ENST00000444746	ENSG00000080345	RIF1	TRUE	TRUE
chr2	151445391	T	G	ENST00000444746	ENSG00000080345	RIF1	TRUE	TRUE
chr2	151445399	T	A	ENST00000444746	ENSG00000080345	RIF1	TRUE	TRUE
chr2	151445405	T	A	ENST00000444746	ENSG00000080345	RIF1	TRUE	TRUE
chr2	151445405	T	G	ENST00000444746	ENSG00000080345	RIF1	TRUE	TRUE
chr2	151445426	C	A	ENST00000444746	ENSG00000080345	RIF1	TRUE	TRUE
chr2	151445426	C	G	ENST00000444746	ENSG00000080345	RIF1	TRUE	TRUE
chr2	151445428	G	T	ENST00000444746	ENSG00000080345	RIF1	TRUE	TRUE
chr2	151445431	C	T	ENST00000444746	ENSG00000080345	RIF1	TRUE	TRUE
chr2	151445434	A	T	ENST00000444746	ENSG00000080345	RIF1	TRUE	TRUE
chr2	151445446	G	A	ENST00000444746	ENSG00000080345	RIF1	TRUE	FALSE
chr2	151445446	G	C	ENST00000444746	ENSG00000080345	RIF1	TRUE	FALSE
chr2	151445446	G	T	ENST00000444746	ENSG00000080345	RIF1	TRUE	FALSE
chr2	151445447	T	A	ENST00000444746	ENSG00000080345	RIF1	TRUE	FALSE
chr2	151445447	T	C	ENST00000444746	ENSG00000080345	RIF1	TRUE	FALSE
chr2	151445447	T	G	ENST00000444746	ENSG00000080345	RIF1	TRUE	FALSE
chr2	151446424	A	C	ENST00000444746	ENSG00000080345	RIF1	TRUE	TRUE
chr2	151446424	A	G	ENST00000444746	ENSG00000080345	RIF1	TRUE	FALSE
chr2	151446424	A	T	ENST00000444746	ENSG00000080345	RIF1	TRUE	TRUE
chr2	151446425	G	A	ENST00000444746	ENSG00000080345	RIF1	TRUE	FALSE
chr2	151446425	G	C	ENST00000444746	ENSG00000080345	RIF1	TRUE	FALSE
chr2	151446425	G	T	ENST00000444746	ENSG00000080345	RIF1	TRUE	TRUE
chr2	151446435	A	T	ENST00000444746	ENSG00000080345	RIF1	TRUE	TRUE
chr2	151446442	T	A	ENST00000444746	ENSG00000080345	RIF1	TRUE	TRUE
chr2	151446447	A	T	ENST00000444746	ENSG00000080345	RIF1	TRUE	TRUE
chr2	151446454	G	A	ENST00000444746	ENSG00000080345	RIF1	TRUE	TRUE
chr2	151446455	G	A	ENST00000444746	ENSG00000080345	RIF1	TRUE	TRUE
chr2	151446457	C	A	ENST00000444746	ENSG00000080345	RIF1	TRUE	TRUE
chr2	151446457	C	G	ENST00000444746	ENSG00000080345	RIF1	TRUE	TRUE
chr2	151446459	G	T	ENST00000444746	ENSG00000080345	RIF1	TRUE	TRUE
chr2	151446463	T	A	ENST00000444746	ENSG00000080345	RIF1	TRUE	TRUE
chr2	151446463	T	G	ENST00000444746	ENSG00000080345	RIF1	TRUE	TRUE
chr2	151446467	T	A	ENST00000444746	ENSG00000080345	RIF1	TRUE	TRUE
chr2	151446467	T	G	ENST00000444746	ENSG00000080345	RIF1	TRUE	TRUE
chr2	151446468	A	T	ENST00000444746	ENSG00000080345	RIF1	TRUE	TRUE
chr2	151446485	T	A	ENST00000444746	ENSG00000080345	RIF1	TRUE	TRUE
chr2	151446493	T	A	ENST00000444746	ENSG00000080345	RIF1	TRUE	TRUE
chr2	151446507	G	T	ENST00000444746	ENSG00000080345	RIF1	TRUE	TRUE
chr2	151446510	G	T	ENST00000444746	ENSG00000080345	RIF1	TRUE	TRUE
chr2	151446517	T	A	ENST00000444746	ENSG00000080345	RIF1	TRUE	TRUE
chr2	151446521	C	A	ENST00000444746	ENSG00000080345	RIF1	TRUE	TRUE
chr2	151446524	T	A	ENST00000444746	ENSG00000080345	RIF1	TRUE	TRUE
chr2	151446525	G	T	ENST00000444746	ENSG00000080345	RIF1	TRUE	TRUE
chr2	151446528	G	T	ENST00000444746	ENSG00000080345	RIF1	TRUE	TRUE
chr2	151446540	A	T	ENST00000444746	ENSG00000080345	RIF1	TRUE	TRUE
chr2	151446556	T	A	ENST00000444746	ENSG00000080345	RIF1	TRUE	TRUE
chr2	151446558	G	T	ENST00000444746	ENSG00000080345	RIF1	TRUE	TRUE
chr2	151446564	G	T	ENST00000444746	ENSG00000080345	RIF1	TRUE	TRUE
chr2	151446576	G	A	ENST00000444746	ENSG00000080345	RIF1	TRUE	FALSE
chr2	151446576	G	C	ENST00000444746	ENSG00000080345	RIF1	TRUE	FALSE
chr2	151446576	G	T	ENST00000444746	ENSG00000080345	RIF1	TRUE	FALSE
chr2	151446577	T	A	ENST00000444746	ENSG00000080345	RIF1	TRUE	FALSE
chr2	151446577	T	C	ENST00000444746	ENSG00000080345	RIF1	TRUE	FALSE
chr2	151446577	T	G	ENST00000444746	ENSG00000080345	RIF1	TRUE	TRUE
chr2	151451604	A	C	ENST00000444746	ENSG00000080345	RIF1	FALSE	FALSE
chr2	151451604	A	G	ENST00000444746	ENSG00000080345	RIF1	FALSE	FALSE
chr2	151451604	A	T	ENST00000444746	ENSG00000080345	RIF1	FALSE	FALSE
chr2	151451605	G	A	ENST00000444746	ENSG00000080345	RIF1	FALSE	FALSE
chr2	151451605	G	C	ENST00000444746	ENSG00000080345	RIF1	FALSE	FALSE
chr2	151451605	G	T	ENST00000444746	ENSG00000080345	RIF1	FALSE	FALSE
chr2	151451610	T	A	ENST00000444746	ENSG00000080345	RIF1
chr2	151451613	T	A	ENST00000444746	ENSG00000080345	RIF1
chr2	151451624	A	T	ENST00000444746	ENSG00000080345	RIF1
chr2	151451635	T	A	ENST00000444746	ENSG00000080345	RIF1	TRUE	TRUE
chr2	151451635	T	G	ENST00000444746	ENSG00000080345	RIF1	TRUE	TRUE
chr2	151451659	C	A	ENST00000444746	ENSG00000080345	RIF1	TRUE	TRUE
chr2	151451670	C	A	ENST00000444746	ENSG00000080345	RIF1
chr2	151451670	C	G	ENST00000444746	ENSG00000080345	RIF1
chr2	151451677	T	A	ENST00000444746	ENSG00000080345	RIF1
chr2	151451677	T	G	ENST00000444746	ENSG00000080345	RIF1
chr2	151451684	A	T	ENST00000444746	ENSG00000080345	RIF1
chr2	151451689	T	A	ENST00000444746	ENSG00000080345	RIF1
chr2	151451689	T	G	ENST00000444746	ENSG00000080345	RIF1
chr2	151451690	C	T	ENST00000444746	ENSG00000080345	RIF1
chr2	151451696	A	T	ENST00000444746	ENSG00000080345	RIF1
chr2	151451702	A	T	ENST00000444746	ENSG00000080345	RIF1
chr2	151451706	G	A	ENST00000444746	ENSG00000080345	RIF1	TRUE	FALSE
chr2	151451706	G	C	ENST00000444746	ENSG00000080345	RIF1	TRUE	FALSE
chr2	151451706	G	T	ENST00000444746	ENSG00000080345	RIF1	TRUE	FALSE
chr2	151451707	T	A	ENST00000444746	ENSG00000080345	RIF1	TRUE	FALSE
chr2	151451707	T	C	ENST00000444746	ENSG00000080345	RIF1	FALSE	FALSE
chr2	151451707	T	G	ENST00000444746	ENSG00000080345	RIF1	TRUE	FALSE
chr2	151454893	A	C	ENST00000444746	ENSG00000080345	RIF1	TRUE	FALSE
chr2	151454893	A	G	ENST00000444746	ENSG00000080345	RIF1	TRUE	FALSE
chr2	151454893	A	T	ENST00000444746	ENSG00000080345	RIF1	TRUE	FALSE
chr2	151454894	G	A	ENST00000444746	ENSG00000080345	RIF1	TRUE	FALSE
chr2	151454894	G	C	ENST00000444746	ENSG00000080345	RIF1	TRUE	FALSE
chr2	151454894	G	T	ENST00000444746	ENSG00000080345	RIF1	TRUE	FALSE
chr2	151454895	C	A	ENST00000444746	ENSG00000080345	RIF1	TRUE	TRUE
chr2	151454895	C	G	ENST00000444746	ENSG00000080345	RIF1	TRUE	TRUE
chr2	151454900	C	T	ENST00000444746	ENSG00000080345	RIF1	TRUE	TRUE
chr2	151454903	A	T	ENST00000444746	ENSG00000080345	RIF1	TRUE	TRUE
chr2	151454910	C	A	ENST00000444746	ENSG00000080345	RIF1	TRUE	TRUE
chr2	151454910	C	G	ENST00000444746	ENSG00000080345	RIF1	TRUE	TRUE
chr2	151454916	G	A	ENST00000444746	ENSG00000080345	RIF1	TRUE	TRUE
chr2	151454917	G	A	ENST00000444746	ENSG00000080345	RIF1	TRUE	TRUE
chr2	151454921	A	T	ENST00000444746	ENSG00000080345	RIF1	TRUE	TRUE
chr2	151454924	A	T	ENST00000444746	ENSG00000080345	RIF1	TRUE	TRUE
chr2	151454927	A	T	ENST00000444746	ENSG00000080345	RIF1	TRUE	TRUE
chr2	151454933	G	T	ENST00000444746	ENSG00000080345	RIF1	TRUE	TRUE
chr2	151454945	A	T	ENST00000444746	ENSG00000080345	RIF1	TRUE	TRUE
chr2	151454949	T	A	ENST00000444746	ENSG00000080345	RIF1	TRUE	TRUE
chr2	151454958	T	A	ENST00000444746	ENSG00000080345	RIF1	TRUE	TRUE
chr2	151454958	T	G	ENST00000444746	ENSG00000080345	RIF1	TRUE	TRUE
chr2	151454963	A	T	ENST00000444746	ENSG00000080345	RIF1	TRUE	TRUE
chr2	151454975	A	T	ENST00000444746	ENSG00000080345	RIF1	TRUE	TRUE
chr2	151454986	T	A	ENST00000444746	ENSG00000080345	RIF1	TRUE	TRUE
chr2	151454986	T	G	ENST00000444746	ENSG00000080345	RIF1	TRUE	TRUE
chr2	151455008	A	T	ENST00000444746	ENSG00000080345	RIF1	TRUE	TRUE
chr2	151455011	G	T	ENST00000444746	ENSG00000080345	RIF1	TRUE	TRUE
chr2	151455048	C	A	ENST00000444746	ENSG00000080345	RIF1	TRUE	TRUE
chr2	151455048	C	G	ENST00000444746	ENSG00000080345	RIF1	TRUE	TRUE
chr2	151455090	T	A	ENST00000444746	ENSG00000080345	RIF1	TRUE	TRUE
chr2	151455104	C	T	ENST00000444746	ENSG00000080345	RIF1	TRUE	TRUE
chr2	151455107	A	T	ENST00000444746	ENSG00000080345	RIF1	TRUE	TRUE
chr2	151455123	T	A	ENST00000444746	ENSG00000080345	RIF1	TRUE	TRUE
chr2	151455123	T	G	ENST00000444746	ENSG00000080345	RIF1	TRUE	TRUE
chr2	151455128	A	T	ENST00000444746	ENSG00000080345	RIF1	TRUE	TRUE
chr2	151455141	T	A	ENST00000444746	ENSG00000080345	RIF1	TRUE	TRUE
chr2	151455141	T	G	ENST00000444746	ENSG00000080345	RIF1	TRUE	TRUE
chr2	151455148	T	A	ENST00000444746	ENSG00000080345	RIF1	TRUE	TRUE
chr2	151455148	T	G	ENST00000444746	ENSG00000080345	RIF1	TRUE	TRUE
chr2	151455149	G	T	ENST00000444746	ENSG00000080345	RIF1	TRUE	TRUE
chr2	151455156	C	A	ENST00000444746	ENSG00000080345	RIF1	TRUE	TRUE
chr2	151455156	C	G	ENST00000444746	ENSG00000080345	RIF1	TRUE	TRUE
chr2	151455158	A	T	ENST00000444746	ENSG00000080345	RIF1	TRUE	TRUE
chr2	151455160	G	A	ENST00000444746	ENSG00000080345	RIF1	TRUE	FALSE
chr2	151455160	G	C	ENST00000444746	ENSG00000080345	RIF1	TRUE	FALSE
chr2	151455160	G	T	ENST00000444746	ENSG00000080345	RIF1	TRUE	FALSE
chr2	151455161	T	A	ENST00000444746	ENSG00000080345	RIF1	TRUE	FALSE
chr2	151455161	T	C	ENST00000444746	ENSG00000080345	RIF1	FALSE	FALSE
chr2	151455161	T	G	ENST00000444746	ENSG00000080345	RIF1	TRUE	FALSE
chr2	151456576	A	C	ENST00000444746	ENSG00000080345	RIF1	TRUE	FALSE
chr2	151456576	A	G	ENST00000444746	ENSG00000080345	RIF1	TRUE	FALSE
chr2	151456576	A	T	ENST00000444746	ENSG00000080345	RIF1	TRUE	FALSE
chr2	151456577	G	A	ENST00000444746	ENSG00000080345	RIF1	TRUE	FALSE
chr2	151456577	G	C	ENST00000444746	ENSG00000080345	RIF1	TRUE	FALSE
chr2	151456577	G	T	ENST00000444746	ENSG00000080345	RIF1	TRUE	FALSE
chr2	151456585	G	T	ENST00000444746	ENSG00000080345	RIF1	TRUE	TRUE
chr2	151456594	A	T	ENST00000444746	ENSG00000080345	RIF1	TRUE	TRUE
chr2	151456602	T	A	ENST00000444746	ENSG00000080345	RIF1	TRUE	TRUE
chr2	151456602	T	G	ENST00000444746	ENSG00000080345	RIF1	TRUE	TRUE
chr2	151456608	T	A	ENST00000444746	ENSG00000080345	RIF1	TRUE	TRUE
chr2	151456618	A	T	ENST00000444746	ENSG00000080345	RIF1	TRUE	TRUE
chr2	151456621	G	A	ENST00000444746	ENSG00000080345	RIF1	TRUE	FALSE
chr2	151456621	G	C	ENST00000444746	ENSG00000080345	RIF1	TRUE	FALSE
chr2	151456621	G	T	ENST00000444746	ENSG00000080345	RIF1	TRUE	FALSE
chr2	151456622	T	A	ENST00000444746	ENSG00000080345	RIF1	TRUE	FALSE
chr2	151456622	T	C	ENST00000444746	ENSG00000080345	RIF1	TRUE	FALSE
chr2	151456622	T	G	ENST00000444746	ENSG00000080345	RIF1	TRUE	FALSE
chr2	151457759	A	C	ENST00000444746	ENSG00000080345	RIF1	TRUE	FALSE
chr2	151457759	A	G	ENST00000444746	ENSG00000080345	RIF1	TRUE	FALSE
chr2	151457759	A	T	ENST00000444746	ENSG00000080345	RIF1	TRUE	FALSE
chr2	151457760	G	A	ENST00000444746	ENSG00000080345	RIF1	TRUE	FALSE
chr2	151457760	G	C	ENST00000444746	ENSG00000080345	RIF1	TRUE	FALSE
chr2	151457760	G	T	ENST00000444746	ENSG00000080345	RIF1	TRUE	FALSE
chr2	151457762	T	A	ENST00000444746	ENSG00000080345	RIF1	TRUE	TRUE
chr2	151457762	T	G	ENST00000444746	ENSG00000080345	RIF1	TRUE	TRUE
chr2	151457764	G	T	ENST00000444746	ENSG00000080345	RIF1	TRUE	TRUE
chr2	151457767	A	T	ENST00000444746	ENSG00000080345	RIF1	TRUE	TRUE
chr2	151457776	G	T	ENST00000444746	ENSG00000080345	RIF1	TRUE	TRUE
chr2	151457779	G	T	ENST00000444746	ENSG00000080345	RIF1	TRUE	TRUE
chr2	151457793	T	A	ENST00000444746	ENSG00000080345	RIF1	TRUE	TRUE
chr2	151457797	C	T	ENST00000444746	ENSG00000080345	RIF1	TRUE	TRUE
chr2	151457808	C	A	ENST00000444746	ENSG00000080345	RIF1	TRUE	TRUE
chr2	151457808	C	G	ENST00000444746	ENSG00000080345	RIF1	TRUE	TRUE
chr2	151457812	G	T	ENST00000444746	ENSG00000080345	RIF1	TRUE	TRUE
chr2	151457820	T	A	ENST00000444746	ENSG00000080345	RIF1	TRUE	TRUE
chr2	151457820	T	G	ENST00000444746	ENSG00000080345	RIF1	TRUE	TRUE
chr2	151457827	G	T	ENST00000444746	ENSG00000080345	RIF1	TRUE	TRUE
chr2	151457836	G	T	ENST00000444746	ENSG00000080345	RIF1	TRUE	TRUE
chr2	151457839	C	T	ENST00000444746	ENSG00000080345	RIF1	TRUE	TRUE
chr2	151457855	T	A	ENST00000444746	ENSG00000080345	RIF1	TRUE	TRUE
chr2	151457855	T	G	ENST00000444746	ENSG00000080345	RIF1	TRUE	TRUE
chr2	151457859	C	A	ENST00000444746	ENSG00000080345	RIF1	TRUE	TRUE
chr2	151457875	A	T	ENST00000444746	ENSG00000080345	RIF1	TRUE	TRUE
chr2	151457881	A	T	ENST00000444746	ENSG00000080345	RIF1	TRUE	TRUE
chr2	151457884	C	T	ENST00000444746	ENSG00000080345	RIF1	TRUE	TRUE
chr2	151457890	C	T	ENST00000444746	ENSG00000080345	RIF1	TRUE	TRUE
chr2	151457893	A	T	ENST00000444746	ENSG00000080345	RIF1	TRUE	TRUE
chr2	151457896	C	T	ENST00000444746	ENSG00000080345	RIF1	TRUE	TRUE
chr2	151457905	C	T	ENST00000444746	ENSG00000080345	RIF1	TRUE	TRUE
chr2	151457912	G	A	ENST00000444746	ENSG00000080345	RIF1	TRUE	TRUE
chr2	151457913	G	A	ENST00000444746	ENSG00000080345	RIF1	TRUE	TRUE
chr2	151457929	A	T	ENST00000444746	ENSG00000080345	RIF1	TRUE	TRUE
chr2	151457942	T	A	ENST00000444746	ENSG00000080345	RIF1	TRUE	TRUE
chr2	151457949	T	A	ENST00000444746	ENSG00000080345	RIF1	TRUE	TRUE
chr2	151457949	T	G	ENST00000444746	ENSG00000080345	RIF1	TRUE	TRUE
chr2	151457953	G	T	ENST00000444746	ENSG00000080345	RIF1	TRUE	TRUE
chr2	151457956	G	T	ENST00000444746	ENSG00000080345	RIF1	TRUE	TRUE
chr2	151457960	T	A	ENST00000444746	ENSG00000080345	RIF1	TRUE	TRUE
chr2	151457960	T	G	ENST00000444746	ENSG00000080345	RIF1	TRUE	TRUE
chr2	151457962	A	T	ENST00000444746	ENSG00000080345	RIF1	TRUE	TRUE
chr2	151457964	G	A	ENST00000444746	ENSG00000080345	RIF1	TRUE	FALSE
chr2	151457964	G	C	ENST00000444746	ENSG00000080345	RIF1	TRUE	FALSE
chr2	151457964	G	T	ENST00000444746	ENSG00000080345	RIF1	TRUE	FALSE
chr2	151457965	T	A	ENST00000444746	ENSG00000080345	RIF1	TRUE	FALSE
chr2	151457965	T	C	ENST00000444746	ENSG00000080345	RIF1	TRUE	FALSE
chr2	151457965	T	G	ENST00000444746	ENSG00000080345	RIF1	TRUE	FALSE
chr2	151458809	A	C	ENST00000444746	ENSG00000080345	RIF1	TRUE	FALSE
chr2	151458809	A	G	ENST00000444746	ENSG00000080345	RIF1	TRUE	FALSE
chr2	151458809	A	T	ENST00000444746	ENSG00000080345	RIF1	TRUE	FALSE
chr2	151458810	G	A	ENST00000444746	ENSG00000080345	RIF1	TRUE	FALSE
chr2	151458810	G	C	ENST00000444746	ENSG00000080345	RIF1	TRUE	FALSE
chr2	151458810	G	T	ENST00000444746	ENSG00000080345	RIF1	TRUE	FALSE
chr2	151458824	C	T	ENST00000444746	ENSG00000080345	RIF1	TRUE	TRUE
chr2	151458830	A	T	ENST00000444746	ENSG00000080345	RIF1	TRUE	TRUE
chr2	151458833	C	T	ENST00000444746	ENSG00000080345	RIF1	TRUE	TRUE
chr2	151458836	A	T	ENST00000444746	ENSG00000080345	RIF1	TRUE	TRUE
chr2	151458852	T	A	ENST00000444746	ENSG00000080345	RIF1	TRUE	TRUE
chr2	151458861	T	A	ENST00000444746	ENSG00000080345	RIF1	TRUE	TRUE
chr2	151458863	G	T	ENST00000444746	ENSG00000080345	RIF1	TRUE	TRUE
chr2	151458872	G	T	ENST00000444746	ENSG00000080345	RIF1	TRUE	TRUE
chr2	151458881	G	T	ENST00000444746	ENSG00000080345	RIF1	TRUE	TRUE
chr2	151458884	G	T	ENST00000444746	ENSG00000080345	RIF1	TRUE	TRUE
chr2	151458893	G	T	ENST00000444746	ENSG00000080345	RIF1	TRUE	TRUE
chr2	151458901	T	A	ENST00000444746	ENSG00000080345	RIF1	TRUE	TRUE
chr2	151458901	T	G	ENST00000444746	ENSG00000080345	RIF1	TRUE	TRUE
chr2	151458908	G	T	ENST00000444746	ENSG00000080345	RIF1	TRUE	TRUE
chr2	151458911	G	A	ENST00000444746	ENSG00000080345	RIF1	TRUE	FALSE
chr2	151458911	G	C	ENST00000444746	ENSG00000080345	RIF1	TRUE	FALSE
chr2	151458911	G	T	ENST00000444746	ENSG00000080345	RIF1	TRUE	FALSE
chr2	151458912	T	A	ENST00000444746	ENSG00000080345	RIF1	TRUE	FALSE
chr2	151458912	T	C	ENST00000444746	ENSG00000080345	RIF1	TRUE	FALSE
chr2	151458912	T	G	ENST00000444746	ENSG00000080345	RIF1	TRUE	FALSE
chr2	151459998	A	C	ENST00000444746	ENSG00000080345	RIF1	TRUE	FALSE
chr2	151459998	A	G	ENST00000444746	ENSG00000080345	RIF1	TRUE	FALSE
chr2	151459998	A	T	ENST00000444746	ENSG00000080345	RIF1	TRUE	FALSE
chr2	151459999	G	A	ENST00000444746	ENSG00000080345	RIF1	TRUE	FALSE
chr2	151459999	G	C	ENST00000444746	ENSG00000080345	RIF1	TRUE	FALSE
chr2	151459999	G	T	ENST00000444746	ENSG00000080345	RIF1	TRUE	FALSE
chr2	151460003	G	T	ENST00000444746	ENSG00000080345	RIF1	TRUE	TRUE
chr2	151460010	C	A	ENST00000444746	ENSG00000080345	RIF1	TRUE	TRUE
chr2	151460010	C	G	ENST00000444746	ENSG00000080345	RIF1	TRUE	TRUE
chr2	151460012	C	T	ENST00000444746	ENSG00000080345	RIF1	TRUE	TRUE
chr2	151460024	A	T	ENST00000444746	ENSG00000080345	RIF1	TRUE	TRUE
chr2	151460039	G	T	ENST00000444746	ENSG00000080345	RIF1	TRUE	TRUE
chr2	151460042	A	T	ENST00000444746	ENSG00000080345	RIF1	TRUE	TRUE
chr2	151460045	A	T	ENST00000444746	ENSG00000080345	RIF1	TRUE	TRUE
chr2	151460049	C	A	ENST00000444746	ENSG00000080345	RIF1	TRUE	TRUE
chr2	151460049	C	G	ENST00000444746	ENSG00000080345	RIF1	TRUE	TRUE
chr2	151460054	G	T	ENST00000444746	ENSG00000080345	RIF1	TRUE	TRUE
chr2	151460057	A	T	ENST00000444746	ENSG00000080345	RIF1	TRUE	TRUE
chr2	151460060	A	T	ENST00000444746	ENSG00000080345	RIF1	TRUE	TRUE
chr2	151460067	C	A	ENST00000444746	ENSG00000080345	RIF1	TRUE	TRUE
chr2	151460067	C	G	ENST00000444746	ENSG00000080345	RIF1	TRUE	TRUE
chr2	151460073	T	A	ENST00000444746	ENSG00000080345	RIF1	TRUE	TRUE
chr2	151460078	C	T	ENST00000444746	ENSG00000080345	RIF1	TRUE	TRUE
chr2	151460084	A	T	ENST00000444746	ENSG00000080345	RIF1	TRUE	TRUE
chr2	151460090	A	T	ENST00000444746	ENSG00000080345	RIF1	TRUE	TRUE
chr2	151460093	A	T	ENST00000444746	ENSG00000080345	RIF1	TRUE	TRUE
chr2	151460096	G	T	ENST00000444746	ENSG00000080345	RIF1	TRUE	TRUE
chr2	151460105	A	T	ENST00000444746	ENSG00000080345	RIF1	TRUE	TRUE
chr2	151460117	A	T	ENST00000444746	ENSG00000080345	RIF1	TRUE	TRUE
chr2	151460120	G	A	ENST00000444746	ENSG00000080345	RIF1	TRUE	FALSE
chr2	151460120	G	C	ENST00000444746	ENSG00000080345	RIF1	TRUE	FALSE
chr2	151460120	G	T	ENST00000444746	ENSG00000080345	RIF1	TRUE	FALSE
chr2	151460121	T	A	ENST00000444746	ENSG00000080345	RIF1	TRUE	FALSE
chr2	151460121	T	C	ENST00000444746	ENSG00000080345	RIF1	TRUE	FALSE
chr2	151460121	T	G	ENST00000444746	ENSG00000080345	RIF1	TRUE	FALSE
chr2	151461136	A	C	ENST00000444746	ENSG00000080345	RIF1	TRUE	TRUE
chr2	151461136	A	G	ENST00000444746	ENSG00000080345	RIF1	TRUE	FALSE
chr2	151461136	A	T	ENST00000444746	ENSG00000080345	RIF1	TRUE	TRUE
chr2	151461137	G	A	ENST00000444746	ENSG00000080345	RIF1	TRUE	TRUE
chr2	151461137	G	C	ENST00000444746	ENSG00000080345	RIF1	TRUE	TRUE
chr2	151461137	G	T	ENST00000444746	ENSG00000080345	RIF1	TRUE	TRUE
chr2	151461141	A	T	ENST00000444746	ENSG00000080345	RIF1	TRUE	TRUE
chr2	151461147	G	T	ENST00000444746	ENSG00000080345	RIF1	TRUE	TRUE
chr2	151461154	C	A	ENST00000444746	ENSG00000080345	RIF1	TRUE	TRUE
chr2	151461160	T	A	ENST00000444746	ENSG00000080345	RIF1	TRUE	TRUE
chr2	151461160	T	G	ENST00000444746	ENSG00000080345	RIF1	TRUE	TRUE
chr2	151461162	A	T	ENST00000444746	ENSG00000080345	RIF1	TRUE	TRUE
chr2	151461168	A	T	ENST00000444746	ENSG00000080345	RIF1	TRUE	TRUE
chr2	151461174	G	T	ENST00000444746	ENSG00000080345	RIF1	TRUE	TRUE
chr2	151461184	T	A	ENST00000444746	ENSG00000080345	RIF1	TRUE	TRUE
chr2	151461186	G	T	ENST00000444746	ENSG00000080345	RIF1	TRUE	TRUE
chr2	151461189	G	T	ENST00000444746	ENSG00000080345	RIF1	TRUE	TRUE
chr2	151461192	G	T	ENST00000444746	ENSG00000080345	RIF1	TRUE	TRUE
chr2	151461195	A	T	ENST00000444746	ENSG00000080345	RIF1	TRUE	TRUE
chr2	151461225	G	T	ENST00000444746	ENSG00000080345	RIF1	TRUE	TRUE
chr2	151461228	G	T	ENST00000444746	ENSG00000080345	RIF1	TRUE	TRUE
chr2	151461231	A	T	ENST00000444746	ENSG00000080345	RIF1	TRUE	TRUE
chr2	151461240	A	T	ENST00000444746	ENSG00000080345	RIF1	TRUE	TRUE
chr2	151461243	G	T	ENST00000444746	ENSG00000080345	RIF1	TRUE	TRUE
chr2	151461246	A	T	ENST00000444746	ENSG00000080345	RIF1	TRUE	TRUE
chr2	151461253	T	A	ENST00000444746	ENSG00000080345	RIF1	TRUE	TRUE
chr2	151461253	T	G	ENST00000444746	ENSG00000080345	RIF1	TRUE	TRUE
chr2	151461264	C	T	ENST00000444746	ENSG00000080345	RIF1	TRUE	TRUE
chr2	151461267	A	T	ENST00000444746	ENSG00000080345	RIF1	TRUE	TRUE
chr2	151461270	G	T	ENST00000444746	ENSG00000080345	RIF1	TRUE	TRUE
chr2	151461279	A	T	ENST00000444746	ENSG00000080345	RIF1	TRUE	TRUE
chr2	151461285	A	T	ENST00000444746	ENSG00000080345	RIF1	TRUE	TRUE
chr2	151461290	G	A	ENST00000444746	ENSG00000080345	RIF1	TRUE	FALSE
chr2	151461290	G	C	ENST00000444746	ENSG00000080345	RIF1	TRUE	FALSE
chr2	151461290	G	T	ENST00000444746	ENSG00000080345	RIF1	TRUE	FALSE
chr2	151461291	T	A	ENST00000444746	ENSG00000080345	RIF1	TRUE	FALSE
chr2	151461291	T	C	ENST00000444746	ENSG00000080345	RIF1	TRUE	FALSE
chr2	151461291	T	G	ENST00000444746	ENSG00000080345	RIF1	TRUE	FALSE
chr2	151462240	A	C	ENST00000444746	ENSG00000080345	RIF1	FALSE	FALSE
chr2	151462240	A	G	ENST00000444746	ENSG00000080345	RIF1	FALSE	FALSE
chr2	151462240	A	T	ENST00000444746	ENSG00000080345	RIF1	FALSE	FALSE
chr2	151462241	G	A	ENST00000444746	ENSG00000080345	RIF1	FALSE	FALSE
chr2	151462241	G	C	ENST00000444746	ENSG00000080345	RIF1	FALSE	FALSE
chr2	151462241	G	T	ENST00000444746	ENSG00000080345	RIF1	FALSE	FALSE
chr2	151462245	T	A	ENST00000444746	ENSG00000080345	RIF1	TRUE	TRUE
chr2	151462263	T	A	ENST00000444746	ENSG00000080345	RIF1	TRUE	TRUE
chr2	151462263	T	G	ENST00000444746	ENSG00000080345	RIF1	TRUE	TRUE
chr2	151462282	C	T	ENST00000444746	ENSG00000080345	RIF1	TRUE	TRUE
chr2	151462292	T	A	ENST00000444746	ENSG00000080345	RIF1	TRUE	TRUE
chr2	151462292	T	G	ENST00000444746	ENSG00000080345	RIF1	TRUE	TRUE
chr2	151462300	C	T	ENST00000444746	ENSG00000080345	RIF1	TRUE	TRUE
chr2	151462305	T	A	ENST00000444746	ENSG00000080345	RIF1	TRUE	TRUE
chr2	151462305	T	G	ENST00000444746	ENSG00000080345	RIF1	TRUE	TRUE
chr2	151462309	C	T	ENST00000444746	ENSG00000080345	RIF1	TRUE	TRUE
chr2	151462312	G	T	ENST00000444746	ENSG00000080345	RIF1	TRUE	TRUE
chr2	151462315	G	T	ENST00000444746	ENSG00000080345	RIF1	TRUE	TRUE
chr2	151462323	G	A	ENST00000444746	ENSG00000080345	RIF1	TRUE	FALSE
chr2	151462323	G	C	ENST00000444746	ENSG00000080345	RIF1	TRUE	FALSE
chr2	151462323	G	T	ENST00000444746	ENSG00000080345	RIF1	TRUE	FALSE
chr2	151462324	T	A	ENST00000444746	ENSG00000080345	RIF1	TRUE	FALSE
chr2	151462324	T	C	ENST00000444746	ENSG00000080345	RIF1	TRUE	FALSE
chr2	151462324	T	G	ENST00000444746	ENSG00000080345	RIF1	TRUE	FALSE
chr2	151462410	A	C	ENST00000444746	ENSG00000080345	RIF1	TRUE	TRUE
chr2	151462410	A	G	ENST00000444746	ENSG00000080345	RIF1	TRUE	TRUE
chr2	151462410	A	T	ENST00000444746	ENSG00000080345	RIF1	TRUE	TRUE
chr2	151462411	G	A	ENST00000444746	ENSG00000080345	RIF1	TRUE	TRUE
chr2	151462411	G	C	ENST00000444746	ENSG00000080345	RIF1	TRUE	FALSE
chr2	151462411	G	T	ENST00000444746	ENSG00000080345	RIF1	TRUE	FALSE
chr2	151462413	G	T	ENST00000444746	ENSG00000080345	RIF1	TRUE	TRUE
chr2	151462426	T	A	ENST00000444746	ENSG00000080345	RIF1	TRUE	TRUE
chr2	151462426	T	G	ENST00000444746	ENSG00000080345	RIF1	TRUE	TRUE
chr2	151462431	A	T	ENST00000444746	ENSG00000080345	RIF1	TRUE	TRUE
chr2	151462434	A	T	ENST00000444746	ENSG00000080345	RIF1	TRUE	TRUE
chr2	151462440	A	T	ENST00000444746	ENSG00000080345	RIF1	TRUE	TRUE
chr2	151462443	G	T	ENST00000444746	ENSG00000080345	RIF1	TRUE	TRUE
chr2	151462452	A	T	ENST00000444746	ENSG00000080345	RIF1	TRUE	TRUE
chr2	151462467	G	A	ENST00000444746	ENSG00000080345	RIF1	TRUE	TRUE
chr2	151462467	G	C	ENST00000444746	ENSG00000080345	RIF1	TRUE	TRUE
chr2	151462467	G	T	ENST00000444746	ENSG00000080345	RIF1	TRUE	TRUE
chr2	151462468	T	A	ENST00000444746	ENSG00000080345	RIF1	TRUE	TRUE
chr2	151462468	T	C	ENST00000444746	ENSG00000080345	RIF1	TRUE	FALSE
chr2	151462468	T	G	ENST00000444746	ENSG00000080345	RIF1	TRUE	TRUE
chr2	151462882	A	C	ENST00000444746	ENSG00000080345	RIF1	TRUE	TRUE
chr2	151462882	A	G	ENST00000444746	ENSG00000080345	RIF1	TRUE	TRUE
chr2	151462882	A	T	ENST00000444746	ENSG00000080345	RIF1	TRUE	TRUE
chr2	151462883	G	A	ENST00000444746	ENSG00000080345	RIF1	TRUE	TRUE
chr2	151462883	G	C	ENST00000444746	ENSG00000080345	RIF1	TRUE	TRUE
chr2	151462883	G	T	ENST00000444746	ENSG00000080345	RIF1	TRUE	TRUE
chr2	151462884	G	T	ENST00000444746	ENSG00000080345	RIF1	TRUE	TRUE
chr2	151462887	G	T	ENST00000444746	ENSG00000080345	RIF1	TRUE	TRUE
chr2	151462890	C	T	ENST00000444746	ENSG00000080345	RIF1	TRUE	TRUE
chr2	151462917	C	T	ENST00000444746	ENSG00000080345	RIF1	TRUE	TRUE
chr2	151462929	G	T	ENST00000444746	ENSG00000080345	RIF1	TRUE	TRUE
chr2	151462937	T	A	ENST00000444746	ENSG00000080345	RIF1	TRUE	TRUE
chr2	151462947	G	T	ENST00000444746	ENSG00000080345	RIF1	TRUE	TRUE
chr2	151462956	G	T	ENST00000444746	ENSG00000080345	RIF1	TRUE	TRUE
chr2	151462959	A	T	ENST00000444746	ENSG00000080345	RIF1	TRUE	TRUE
chr2	151462972	C	A	ENST00000444746	ENSG00000080345	RIF1	TRUE	TRUE
chr2	151462980	G	T	ENST00000444746	ENSG00000080345	RIF1	TRUE	TRUE
chr2	151462985	T	A	ENST00000444746	ENSG00000080345	RIF1	TRUE	TRUE
chr2	151462998	A	T	ENST00000444746	ENSG00000080345	RIF1	TRUE	TRUE
chr2	151463010	G	T	ENST00000444746	ENSG00000080345	RIF1	TRUE	TRUE
chr2	151463017	C	A	ENST00000444746	ENSG00000080345	RIF1	TRUE	TRUE
chr2	151463017	C	G	ENST00000444746	ENSG00000080345	RIF1	TRUE	TRUE
chr2	151463034	G	T	ENST00000444746	ENSG00000080345	RIF1	TRUE	TRUE
chr2	151463037	A	T	ENST00000444746	ENSG00000080345	RIF1	TRUE	TRUE
chr2	151463040	A	T	ENST00000444746	ENSG00000080345	RIF1	TRUE	TRUE
chr2	151463043	A	T	ENST00000444746	ENSG00000080345	RIF1
chr2	151463050	T	A	ENST00000444746	ENSG00000080345	RIF1	TRUE	TRUE
chr2	151463050	T	G	ENST00000444746	ENSG00000080345	RIF1	TRUE	TRUE
chr2	151463056	C	A	ENST00000444746	ENSG00000080345	RIF1	TRUE	TRUE
chr2	151463056	C	G	ENST00000444746	ENSG00000080345	RIF1	TRUE	TRUE
chr2	151463059	C	A	ENST00000444746	ENSG00000080345	RIF1	TRUE	TRUE
chr2	151463059	C	G	ENST00000444746	ENSG00000080345	RIF1	TRUE	TRUE
chr2	151463064	A	T	ENST00000444746	ENSG00000080345	RIF1	TRUE	TRUE
chr2	151463071	C	A	ENST00000444746	ENSG00000080345	RIF1	TRUE	TRUE
chr2	151463071	C	G	ENST00000444746	ENSG00000080345	RIF1	TRUE	TRUE
chr2	151463076	G	T	ENST00000444746	ENSG00000080345	RIF1	TRUE	TRUE
chr2	151463081	T	A	ENST00000444746	ENSG00000080345	RIF1	TRUE	TRUE
chr2	151463094	G	T	ENST00000444746	ENSG00000080345	RIF1	TRUE	TRUE
chr2	151463122	C	A	ENST00000444746	ENSG00000080345	RIF1	TRUE	TRUE
chr2	151463122	C	G	ENST00000444746	ENSG00000080345	RIF1	TRUE	TRUE
chr2	151463145	G	T	ENST00000444746	ENSG00000080345	RIF1	TRUE	TRUE
chr2	151463159	C	A	ENST00000444746	ENSG00000080345	RIF1	TRUE	TRUE
chr2	151463159	C	G	ENST00000444746	ENSG00000080345	RIF1	TRUE	TRUE
chr2	151463175	C	T	ENST00000444746	ENSG00000080345	RIF1	TRUE	TRUE
chr2	151463191	T	A	ENST00000444746	ENSG00000080345	RIF1	TRUE	TRUE
chr2	151463193	G	T	ENST00000444746	ENSG00000080345	RIF1	TRUE	TRUE
chr2	151463196	A	T	ENST00000444746	ENSG00000080345	RIF1	TRUE	TRUE
chr2	151463209	C	A	ENST00000444746	ENSG00000080345	RIF1	TRUE	TRUE
chr2	151463209	C	G	ENST00000444746	ENSG00000080345	RIF1	TRUE	TRUE
chr2	151463211	G	T	ENST00000444746	ENSG00000080345	RIF1	TRUE	TRUE
chr2	151463217	A	T	ENST00000444746	ENSG00000080345	RIF1	TRUE	TRUE
chr2	151463239	T	A	ENST00000444746	ENSG00000080345	RIF1	TRUE	TRUE
chr2	151463251	C	A	ENST00000444746	ENSG00000080345	RIF1	TRUE	TRUE
chr2	151463251	C	G	ENST00000444746	ENSG00000080345	RIF1	TRUE	TRUE
chr2	151463254	C	A	ENST00000444746	ENSG00000080345	RIF1	TRUE	TRUE
chr2	151463254	C	G	ENST00000444746	ENSG00000080345	RIF1	TRUE	TRUE
chr2	151463268	A	T	ENST00000444746	ENSG00000080345	RIF1	TRUE	TRUE
chr2	151463277	C	T	ENST00000444746	ENSG00000080345	RIF1	TRUE	TRUE
chr2	151463280	G	T	ENST00000444746	ENSG00000080345	RIF1	TRUE	TRUE
chr2	151463292	A	T	ENST00000444746	ENSG00000080345	RIF1	TRUE	TRUE
chr2	151463310	A	T	ENST00000444746	ENSG00000080345	RIF1	TRUE	TRUE
chr2	151463316	A	T	ENST00000444746	ENSG00000080345	RIF1	TRUE	TRUE
chr2	151463319	C	T	ENST00000444746	ENSG00000080345	RIF1	TRUE	TRUE
chr2	151463322	A	T	ENST00000444746	ENSG00000080345	RIF1	TRUE	TRUE
chr2	151463325	G	T	ENST00000444746	ENSG00000080345	RIF1	TRUE	TRUE
chr2	151463338	C	A	ENST00000444746	ENSG00000080345	RIF1	TRUE	TRUE
chr2	151463338	C	G	ENST00000444746	ENSG00000080345	RIF1	TRUE	TRUE
chr2	151463340	A	T	ENST00000444746	ENSG00000080345	RIF1	TRUE	TRUE
chr2	151463352	G	T	ENST00000444746	ENSG00000080345	RIF1	TRUE	TRUE
chr2	151463355	A	T	ENST00000444746	ENSG00000080345	RIF1
chr2	151463367	G	T	ENST00000444746	ENSG00000080345	RIF1	TRUE	TRUE
chr2	151463373	A	T	ENST00000444746	ENSG00000080345	RIF1	TRUE	TRUE
chr2	151463376	A	T	ENST00000444746	ENSG00000080345	RIF1	TRUE	TRUE
chr2	151463380	C	A	ENST00000444746	ENSG00000080345	RIF1	TRUE	TRUE
chr2	151463380	C	G	ENST00000444746	ENSG00000080345	RIF1	TRUE	TRUE
chr2	151463388	A	T	ENST00000444746	ENSG00000080345	RIF1	TRUE	TRUE
chr2	151463397	A	T	ENST00000444746	ENSG00000080345	RIF1	TRUE	TRUE
chr2	151463403	G	T	ENST00000444746	ENSG00000080345	RIF1	TRUE	TRUE
chr2	151463406	C	T	ENST00000444746	ENSG00000080345	RIF1	TRUE	TRUE
chr2	151463418	A	T	ENST00000444746	ENSG00000080345	RIF1	TRUE	TRUE
chr2	151463427	A	T	ENST00000444746	ENSG00000080345	RIF1	TRUE	TRUE
chr2	151463434	T	A	ENST00000444746	ENSG00000080345	RIF1	TRUE	TRUE
chr2	151463434	T	G	ENST00000444746	ENSG00000080345	RIF1	TRUE	TRUE
chr2	151463439	A	T	ENST00000444746	ENSG00000080345	RIF1	TRUE	TRUE
chr2	151463445	G	T	ENST00000444746	ENSG00000080345	RIF1	TRUE	TRUE
chr2	151463451	G	T	ENST00000444746	ENSG00000080345	RIF1	TRUE	TRUE
chr2	151463454	A	T	ENST00000444746	ENSG00000080345	RIF1	TRUE	TRUE
chr2	151463463	G	T	ENST00000444746	ENSG00000080345	RIF1	TRUE	TRUE
chr2	151463466	G	T	ENST00000444746	ENSG00000080345	RIF1	TRUE	TRUE
chr2	151463475	G	T	ENST00000444746	ENSG00000080345	RIF1	TRUE	TRUE
chr2	151463491	T	A	ENST00000444746	ENSG00000080345	RIF1	TRUE	TRUE
chr2	151463491	T	G	ENST00000444746	ENSG00000080345	RIF1	TRUE	TRUE
chr2	151463493	G	T	ENST00000444746	ENSG00000080345	RIF1	TRUE	TRUE
chr2	151463512	T	A	ENST00000444746	ENSG00000080345	RIF1	TRUE	TRUE
chr2	151463520	C	T	ENST00000444746	ENSG00000080345	RIF1	TRUE	TRUE
chr2	151463526	G	T	ENST00000444746	ENSG00000080345	RIF1	TRUE	TRUE
chr2	151463531	T	A	ENST00000444746	ENSG00000080345	RIF1	TRUE	TRUE
chr2	151463536	C	A	ENST00000444746	ENSG00000080345	RIF1	TRUE	TRUE
chr2	151463536	C	G	ENST00000444746	ENSG00000080345	RIF1	TRUE	TRUE
chr2	151463544	C	T	ENST00000444746	ENSG00000080345	RIF1	TRUE	TRUE
chr2	151463559	G	T	ENST00000444746	ENSG00000080345	RIF1	TRUE	TRUE
chr2	151463571	G	T	ENST00000444746	ENSG00000080345	RIF1	TRUE	TRUE
chr2	151463586	A	T	ENST00000444746	ENSG00000080345	RIF1	TRUE	TRUE
chr2	151463592	A	T	ENST00000444746	ENSG00000080345	RIF1	TRUE	TRUE
chr2	151463607	G	T	ENST00000444746	ENSG00000080345	RIF1	TRUE	TRUE
chr2	151463620	T	A	ENST00000444746	ENSG00000080345	RIF1	TRUE	TRUE
chr2	151463620	T	G	ENST00000444746	ENSG00000080345	RIF1	TRUE	TRUE
chr2	151463623	T	A	ENST00000444746	ENSG00000080345	RIF1	TRUE	TRUE
chr2	151463625	G	T	ENST00000444746	ENSG00000080345	RIF1	TRUE	TRUE
chr2	151463640	G	T	ENST00000444746	ENSG00000080345	RIF1	TRUE	TRUE
chr2	151463643	G	T	ENST00000444746	ENSG00000080345	RIF1	TRUE	TRUE
chr2	151463646	A	T	ENST00000444746	ENSG00000080345	RIF1	TRUE	TRUE
chr2	151463655	G	T	ENST00000444746	ENSG00000080345	RIF1	TRUE	TRUE
chr2	151463665	T	A	ENST00000444746	ENSG00000080345	RIF1	TRUE	TRUE
chr2	151463667	G	T	ENST00000444746	ENSG00000080345	RIF1	TRUE	TRUE
chr2	151463673	A	T	ENST00000444746	ENSG00000080345	RIF1	TRUE	TRUE
chr2	151463676	G	T	ENST00000444746	ENSG00000080345	RIF1	TRUE	TRUE
chr2	151463701	C	A	ENST00000444746	ENSG00000080345	RIF1	TRUE	TRUE
chr2	151463701	C	G	ENST00000444746	ENSG00000080345	RIF1	TRUE	TRUE
chr2	151463709	C	T	ENST00000444746	ENSG00000080345	RIF1	TRUE	TRUE
chr2	151463721	G	T	ENST00000444746	ENSG00000080345	RIF1	TRUE	TRUE
chr2	151463730	C	T	ENST00000444746	ENSG00000080345	RIF1	TRUE	TRUE
chr2	151463736	C	T	ENST00000444746	ENSG00000080345	RIF1	TRUE	TRUE
chr2	151463751	C	T	ENST00000444746	ENSG00000080345	RIF1	TRUE	TRUE
chr2	151463754	A	T	ENST00000444746	ENSG00000080345	RIF1	TRUE	TRUE
chr2	151463763	A	T	ENST00000444746	ENSG00000080345	RIF1	TRUE	TRUE
chr2	151463773	C	A	ENST00000444746	ENSG00000080345	RIF1	TRUE	TRUE
chr2	151463773	C	G	ENST00000444746	ENSG00000080345	RIF1	TRUE	TRUE
chr2	151463778	C	T	ENST00000444746	ENSG00000080345	RIF1	TRUE	TRUE
chr2	151463785	C	A	ENST00000444746	ENSG00000080345	RIF1	TRUE	TRUE
chr2	151463785	C	G	ENST00000444746	ENSG00000080345	RIF1	TRUE	TRUE
chr2	151463787	G	T	ENST00000444746	ENSG00000080345	RIF1	TRUE	TRUE
chr2	151463796	G	T	ENST00000444746	ENSG00000080345	RIF1	TRUE	TRUE
chr2	151463808	G	T	ENST00000444746	ENSG00000080345	RIF1	TRUE	TRUE
chr2	151463814	C	T	ENST00000444746	ENSG00000080345	RIF1	TRUE	TRUE
chr2	151463820	A	T	ENST00000444746	ENSG00000080345	RIF1	TRUE	TRUE
chr2	151463823	G	T	ENST00000444746	ENSG00000080345	RIF1	TRUE	TRUE
chr2	151463835	C	T	ENST00000444746	ENSG00000080345	RIF1	TRUE	TRUE
chr2	151463838	A	T	ENST00000444746	ENSG00000080345	RIF1
chr2	151463841	A	T	ENST00000444746	ENSG00000080345	RIF1	TRUE	TRUE
chr2	151463844	G	T	ENST00000444746	ENSG00000080345	RIF1	TRUE	TRUE
chr2	151463847	C	T	ENST00000444746	ENSG00000080345	RIF1	TRUE	TRUE
chr2	151463853	A	T	ENST00000444746	ENSG00000080345	RIF1	TRUE	TRUE
chr2	151463856	G	T	ENST00000444746	ENSG00000080345	RIF1	TRUE	TRUE
chr2	151463859	G	T	ENST00000444746	ENSG00000080345	RIF1	TRUE	TRUE
chr2	151463862	G	T	ENST00000444746	ENSG00000080345	RIF1	TRUE	TRUE
chr2	151463865	A	T	ENST00000444746	ENSG00000080345	RIF1	TRUE	TRUE
chr2	151463874	C	T	ENST00000444746	ENSG00000080345	RIF1	TRUE	TRUE
chr2	151463877	A	T	ENST00000444746	ENSG00000080345	RIF1	TRUE	TRUE
chr2	151463887	T	A	ENST00000444746	ENSG00000080345	RIF1	TRUE	TRUE
chr2	151463895	A	T	ENST00000444746	ENSG00000080345	RIF1	TRUE	TRUE
chr2	151463908	T	A	ENST00000444746	ENSG00000080345	RIF1	TRUE	TRUE
chr2	151463908	T	G	ENST00000444746	ENSG00000080345	RIF1	TRUE	TRUE
chr2	151463913	A	T	ENST00000444746	ENSG00000080345	RIF1	TRUE	TRUE
chr2	151463916	C	T	ENST00000444746	ENSG00000080345	RIF1	TRUE	TRUE
chr2	151463919	A	T	ENST00000444746	ENSG00000080345	RIF1	TRUE	TRUE
chr2	151463931	G	T	ENST00000444746	ENSG00000080345	RIF1	TRUE	TRUE
chr2	151463934	C	T	ENST00000444746	ENSG00000080345	RIF1	TRUE	TRUE
chr2	151463943	C	T	ENST00000444746	ENSG00000080345	RIF1	TRUE	TRUE
chr2	151463946	G	T	ENST00000444746	ENSG00000080345	RIF1	TRUE	TRUE
chr2	151463953	T	A	ENST00000444746	ENSG00000080345	RIF1	TRUE	TRUE
chr2	151463953	T	G	ENST00000444746	ENSG00000080345	RIF1	TRUE	TRUE
chr2	151463958	G	T	ENST00000444746	ENSG00000080345	RIF1	TRUE	TRUE
chr2	151463961	A	T	ENST00000444746	ENSG00000080345	RIF1	TRUE	TRUE
chr2	151463964	G	T	ENST00000444746	ENSG00000080345	RIF1	TRUE	TRUE
chr2	151463974	T	A	ENST00000444746	ENSG00000080345	RIF1	TRUE	TRUE
chr2	151463974	T	G	ENST00000444746	ENSG00000080345	RIF1	TRUE	TRUE
chr2	151463979	G	T	ENST00000444746	ENSG00000080345	RIF1	TRUE	TRUE
chr2	151463982	A	T	ENST00000444746	ENSG00000080345	RIF1	TRUE	TRUE
chr2	151463994	G	T	ENST00000444746	ENSG00000080345	RIF1	TRUE	TRUE
chr2	151464012	G	T	ENST00000444746	ENSG00000080345	RIF1	TRUE	TRUE
chr2	151464018	G	T	ENST00000444746	ENSG00000080345	RIF1	TRUE	TRUE
chr2	151464021	C	T	ENST00000444746	ENSG00000080345	RIF1	TRUE	TRUE
chr2	151464027	A	T	ENST00000444746	ENSG00000080345	RIF1
chr2	151464030	A	T	ENST00000444746	ENSG00000080345	RIF1
chr2	151464033	A	T	ENST00000444746	ENSG00000080345	RIF1	TRUE	TRUE
chr2	151464045	G	T	ENST00000444746	ENSG00000080345	RIF1	TRUE	TRUE
chr2	151464054	A	T	ENST00000444746	ENSG00000080345	RIF1	TRUE	TRUE
chr2	151464060	G	T	ENST00000444746	ENSG00000080345	RIF1	TRUE	TRUE
chr2	151464075	C	T	ENST00000444746	ENSG00000080345	RIF1	TRUE	TRUE
chr2	151464090	A	T	ENST00000444746	ENSG00000080345	RIF1	TRUE	TRUE
chr2	151464099	G	T	ENST00000444746	ENSG00000080345	RIF1	TRUE	TRUE
chr2	151464102	A	T	ENST00000444746	ENSG00000080345	RIF1	TRUE	TRUE
chr2	151464111	A	T	ENST00000444746	ENSG00000080345	RIF1	TRUE	TRUE
chr2	151464117	C	T	ENST00000444746	ENSG00000080345	RIF1	TRUE	TRUE
chr2	151464128	T	A	ENST00000444746	ENSG00000080345	RIF1	TRUE	TRUE
chr2	151464128	T	G	ENST00000444746	ENSG00000080345	RIF1	TRUE	TRUE
chr2	151464129	C	T	ENST00000444746	ENSG00000080345	RIF1	TRUE	TRUE
chr2	151464135	A	T	ENST00000444746	ENSG00000080345	RIF1	TRUE	TRUE
chr2	151464138	A	T	ENST00000444746	ENSG00000080345	RIF1	TRUE	TRUE
chr2	151464147	C	T	ENST00000444746	ENSG00000080345	RIF1	TRUE	TRUE
chr2	151464154	T	A	ENST00000444746	ENSG00000080345	RIF1	TRUE	TRUE
chr2	151464168	G	T	ENST00000444746	ENSG00000080345	RIF1	TRUE	TRUE
chr2	151464175	C	A	ENST00000444746	ENSG00000080345	RIF1	TRUE	TRUE
chr2	151464175	C	G	ENST00000444746	ENSG00000080345	RIF1	TRUE	TRUE
chr2	151464177	G	T	ENST00000444746	ENSG00000080345	RIF1	TRUE	TRUE
chr2	151464190	C	A	ENST00000444746	ENSG00000080345	RIF1	TRUE	TRUE
chr2	151464192	G	T	ENST00000444746	ENSG00000080345	RIF1	TRUE	TRUE
chr2	151464198	A	T	ENST00000444746	ENSG00000080345	RIF1	TRUE	TRUE
chr2	151464201	G	T	ENST00000444746	ENSG00000080345	RIF1	TRUE	TRUE
chr2	151464204	G	T	ENST00000444746	ENSG00000080345	RIF1	TRUE	TRUE
chr2	151464216	A	T	ENST00000444746	ENSG00000080345	RIF1	TRUE	TRUE
chr2	151464219	A	T	ENST00000444746	ENSG00000080345	RIF1	TRUE	TRUE
chr2	151464222	A	T	ENST00000444746	ENSG00000080345	RIF1	TRUE	TRUE
chr2	151464228	G	T	ENST00000444746	ENSG00000080345	RIF1	TRUE	TRUE
chr2	151464231	A	T	ENST00000444746	ENSG00000080345	RIF1	TRUE	TRUE
chr2	151464235	G	A	ENST00000444746	ENSG00000080345	RIF1	TRUE	TRUE
chr2	151464236	G	A	ENST00000444746	ENSG00000080345	RIF1	TRUE	TRUE
chr2	151464237	A	T	ENST00000444746	ENSG00000080345	RIF1	TRUE	TRUE
chr2	151464243	A	T	ENST00000444746	ENSG00000080345	RIF1	TRUE	TRUE
chr2	151464252	G	T	ENST00000444746	ENSG00000080345	RIF1	TRUE	TRUE
chr2	151464267	C	T	ENST00000444746	ENSG00000080345	RIF1	TRUE	TRUE
chr2	151464273	C	T	ENST00000444746	ENSG00000080345	RIF1	TRUE	TRUE
chr2	151464276	G	T	ENST00000444746	ENSG00000080345	RIF1	TRUE	TRUE
chr2	151464279	G	T	ENST00000444746	ENSG00000080345	RIF1	TRUE	TRUE
chr2	151464282	A	T	ENST00000444746	ENSG00000080345	RIF1	TRUE	TRUE
chr2	151464291	A	T	ENST00000444746	ENSG00000080345	RIF1	TRUE	TRUE
chr2	151464294	C	T	ENST00000444746	ENSG00000080345	RIF1	TRUE	TRUE
chr2	151464297	G	T	ENST00000444746	ENSG00000080345	RIF1	TRUE	TRUE
chr2	151464302	T	A	ENST00000444746	ENSG00000080345	RIF1	TRUE	TRUE
chr2	151464306	A	T	ENST00000444746	ENSG00000080345	RIF1	TRUE	TRUE
chr2	151464312	G	T	ENST00000444746	ENSG00000080345	RIF1	TRUE	TRUE
chr2	151464318	C	T	ENST00000444746	ENSG00000080345	RIF1	TRUE	TRUE
chr2	151464322	C	A	ENST00000444746	ENSG00000080345	RIF1	TRUE	TRUE
chr2	151464322	C	G	ENST00000444746	ENSG00000080345	RIF1	TRUE	TRUE
chr2	151464332	T	A	ENST00000444746	ENSG00000080345	RIF1	TRUE	TRUE
chr2	151464332	T	G	ENST00000444746	ENSG00000080345	RIF1	TRUE	TRUE
chr2	151464333	A	T	ENST00000444746	ENSG00000080345	RIF1	TRUE	TRUE
chr2	151464345	G	T	ENST00000444746	ENSG00000080345	RIF1	TRUE	TRUE
chr2	151464348	G	T	ENST00000444746	ENSG00000080345	RIF1	TRUE	TRUE
chr2	151464363	A	T	ENST00000444746	ENSG00000080345	RIF1	TRUE	TRUE
chr2	151464377	C	A	ENST00000444746	ENSG00000080345	RIF1	TRUE	TRUE
chr2	151464378	G	T	ENST00000444746	ENSG00000080345	RIF1	TRUE	TRUE
chr2	151464381	A	T	ENST00000444746	ENSG00000080345	RIF1	TRUE	TRUE
chr2	151464384	C	T	ENST00000444746	ENSG00000080345	RIF1	TRUE	TRUE
chr2	151464390	G	T	ENST00000444746	ENSG00000080345	RIF1	TRUE	TRUE
chr2	151464410	T	A	ENST00000444746	ENSG00000080345	RIF1	TRUE	TRUE
chr2	151464411	C	T	ENST00000444746	ENSG00000080345	RIF1	TRUE	TRUE
chr2	151464430	C	A	ENST00000444746	ENSG00000080345	RIF1	TRUE	TRUE
chr2	151464430	C	G	ENST00000444746	ENSG00000080345	RIF1	TRUE	TRUE
chr2	151464436	T	A	ENST00000444746	ENSG00000080345	RIF1	TRUE	TRUE
chr2	151464439	T	A	ENST00000444746	ENSG00000080345	RIF1	TRUE	TRUE
chr2	151464441	C	T	ENST00000444746	ENSG00000080345	RIF1	TRUE	TRUE
chr2	151464457	T	A	ENST00000444746	ENSG00000080345	RIF1	TRUE	TRUE
chr2	151464457	T	G	ENST00000444746	ENSG00000080345	RIF1	TRUE	TRUE
chr2	151464470	T	A	ENST00000444746	ENSG00000080345	RIF1	TRUE	TRUE
chr2	151464471	G	T	ENST00000444746	ENSG00000080345	RIF1	TRUE	TRUE
chr2	151464474	G	T	ENST00000444746	ENSG00000080345	RIF1	TRUE	TRUE
chr2	151464477	A	T	ENST00000444746	ENSG00000080345	RIF1	TRUE	TRUE
chr2	151464483	G	T	ENST00000444746	ENSG00000080345	RIF1	TRUE	TRUE
chr2	151464492	A	T	ENST00000444746	ENSG00000080345	RIF1	TRUE	TRUE
chr2	151464497	T	A	ENST00000444746	ENSG00000080345	RIF1	TRUE	TRUE
chr2	151464497	T	G	ENST00000444746	ENSG00000080345	RIF1	TRUE	TRUE
chr2	151464501	G	T	ENST00000444746	ENSG00000080345	RIF1	TRUE	TRUE
chr2	151464506	T	A	ENST00000444746	ENSG00000080345	RIF1	TRUE	TRUE
chr2	151464506	T	G	ENST00000444746	ENSG00000080345	RIF1	TRUE	TRUE
chr2	151464531	G	T	ENST00000444746	ENSG00000080345	RIF1	TRUE	TRUE
chr2	151464535	C	A	ENST00000444746	ENSG00000080345	RIF1	TRUE	TRUE
chr2	151464535	C	G	ENST00000444746	ENSG00000080345	RIF1	TRUE	TRUE
chr2	151464549	A	T	ENST00000444746	ENSG00000080345	RIF1	TRUE	TRUE
chr2	151464561	A	T	ENST00000444746	ENSG00000080345	RIF1	TRUE	TRUE
chr2	151464564	A	T	ENST00000444746	ENSG00000080345	RIF1	TRUE	TRUE
chr2	151464568	T	A	ENST00000444746	ENSG00000080345	RIF1	TRUE	TRUE
chr2	151464568	T	G	ENST00000444746	ENSG00000080345	RIF1	TRUE	TRUE
chr2	151464573	A	T	ENST00000444746	ENSG00000080345	RIF1	TRUE	TRUE
chr2	151464576	C	T	ENST00000444746	ENSG00000080345	RIF1	TRUE	TRUE
chr2	151464596	T	A	ENST00000444746	ENSG00000080345	RIF1	TRUE	TRUE
chr2	151464601	T	A	ENST00000444746	ENSG00000080345	RIF1	TRUE	TRUE
chr2	151464603	G	T	ENST00000444746	ENSG00000080345	RIF1	TRUE	TRUE
chr2	151464606	G	T	ENST00000444746	ENSG00000080345	RIF1	TRUE	TRUE
chr2	151464613	C	A	ENST00000444746	ENSG00000080345	RIF1	TRUE	TRUE
chr2	151464613	C	G	ENST00000444746	ENSG00000080345	RIF1	TRUE	TRUE
chr2	151464615	A	T	ENST00000444746	ENSG00000080345	RIF1	TRUE	TRUE
chr2	151464628	C	A	ENST00000444746	ENSG00000080345	RIF1	TRUE	TRUE
chr2	151464628	C	G	ENST00000444746	ENSG00000080345	RIF1	TRUE	TRUE
chr2	151464640	C	A	ENST00000444746	ENSG00000080345	RIF1	TRUE	TRUE
chr2	151464646	C	A	ENST00000444746	ENSG00000080345	RIF1	TRUE	TRUE
chr2	151464646	C	G	ENST00000444746	ENSG00000080345	RIF1	TRUE	TRUE
chr2	151464648	G	T	ENST00000444746	ENSG00000080345	RIF1	TRUE	TRUE
chr2	151464651	A	T	ENST00000444746	ENSG00000080345	RIF1	TRUE	TRUE
chr2	151464660	C	T	ENST00000444746	ENSG00000080345	RIF1	TRUE	TRUE
chr2	151464669	G	T	ENST00000444746	ENSG00000080345	RIF1	TRUE	TRUE
chr2	151464674	C	A	ENST00000444746	ENSG00000080345	RIF1	TRUE	TRUE
chr2	151464675	C	T	ENST00000444746	ENSG00000080345	RIF1	TRUE	TRUE
chr2	151464681	A	T	ENST00000444746	ENSG00000080345	RIF1	TRUE	TRUE
chr2	151464684	A	T	ENST00000444746	ENSG00000080345	RIF1	TRUE	TRUE
chr2	151464702	A	T	ENST00000444746	ENSG00000080345	RIF1	TRUE	TRUE
chr2	151464708	A	T	ENST00000444746	ENSG00000080345	RIF1	TRUE	TRUE
chr2	151464716	T	A	ENST00000444746	ENSG00000080345	RIF1	TRUE	TRUE
chr2	151464722	C	A	ENST00000444746	ENSG00000080345	RIF1	TRUE	TRUE
chr2	151464725	T	A	ENST00000444746	ENSG00000080345	RIF1	TRUE	TRUE
chr2	151464729	G	T	ENST00000444746	ENSG00000080345	RIF1	TRUE	TRUE
chr2	151464732	A	T	ENST00000444746	ENSG00000080345	RIF1	TRUE	TRUE
chr2	151464736	C	A	ENST00000444746	ENSG00000080345	RIF1	TRUE	TRUE
chr2	151464736	C	G	ENST00000444746	ENSG00000080345	RIF1	TRUE	TRUE
chr2	151464738	C	T	ENST00000444746	ENSG00000080345	RIF1	TRUE	TRUE
chr2	151464744	C	T	ENST00000444746	ENSG00000080345	RIF1	TRUE	TRUE
chr2	151464747	G	T	ENST00000444746	ENSG00000080345	RIF1	TRUE	TRUE
chr2	151464750	A	T	ENST00000444746	ENSG00000080345	RIF1	TRUE	TRUE
chr2	151464754	C	A	ENST00000444746	ENSG00000080345	RIF1	TRUE	TRUE
chr2	151464754	C	G	ENST00000444746	ENSG00000080345	RIF1	TRUE	TRUE
chr2	151464766	T	A	ENST00000444746	ENSG00000080345	RIF1	TRUE	TRUE
chr2	151464766	T	G	ENST00000444746	ENSG00000080345	RIF1	TRUE	TRUE
chr2	151464768	A	T	ENST00000444746	ENSG00000080345	RIF1	TRUE	TRUE
chr2	151464777	G	T	ENST00000444746	ENSG00000080345	RIF1	TRUE	TRUE
chr2	151464792	G	T	ENST00000444746	ENSG00000080345	RIF1	TRUE	TRUE
chr2	151464801	G	T	ENST00000444746	ENSG00000080345	RIF1	TRUE	TRUE
chr2	151464807	A	T	ENST00000444746	ENSG00000080345	RIF1	TRUE	TRUE
chr2	151464810	A	T	ENST00000444746	ENSG00000080345	RIF1	TRUE	TRUE
chr2	151464822	C	T	ENST00000444746	ENSG00000080345	RIF1	TRUE	TRUE
chr2	151464841	C	A	ENST00000444746	ENSG00000080345	RIF1	TRUE	TRUE
chr2	151464841	C	G	ENST00000444746	ENSG00000080345	RIF1	TRUE	TRUE
chr2	151464843	G	T	ENST00000444746	ENSG00000080345	RIF1	TRUE	TRUE
chr2	151464852	C	T	ENST00000444746	ENSG00000080345	RIF1	TRUE	TRUE
chr2	151464866	T	A	ENST00000444746	ENSG00000080345	RIF1	TRUE	TRUE
chr2	151464866	T	G	ENST00000444746	ENSG00000080345	RIF1	TRUE	TRUE
chr2	151464870	G	T	ENST00000444746	ENSG00000080345	RIF1	TRUE	TRUE
chr2	151464873	G	T	ENST00000444746	ENSG00000080345	RIF1	TRUE	TRUE
chr2	151464876	C	T	ENST00000444746	ENSG00000080345	RIF1	TRUE	TRUE
chr2	151464883	T	A	ENST00000444746	ENSG00000080345	RIF1	TRUE	TRUE
chr2	151464883	T	G	ENST00000444746	ENSG00000080345	RIF1	TRUE	TRUE
chr2	151464888	G	T	ENST00000444746	ENSG00000080345	RIF1	TRUE	TRUE
chr2	151464913	T	A	ENST00000444746	ENSG00000080345	RIF1	TRUE	TRUE
chr2	151464921	A	T	ENST00000444746	ENSG00000080345	RIF1	TRUE	TRUE
chr2	151464924	G	T	ENST00000444746	ENSG00000080345	RIF1	TRUE	TRUE
chr2	151464949	C	A	ENST00000444746	ENSG00000080345	RIF1	TRUE	TRUE
chr2	151464949	C	G	ENST00000444746	ENSG00000080345	RIF1	TRUE	TRUE
chr2	151464952	T	A	ENST00000444746	ENSG00000080345	RIF1	TRUE	TRUE
chr2	151464952	T	G	ENST00000444746	ENSG00000080345	RIF1	TRUE	TRUE
chr2	151464963	G	T	ENST00000444746	ENSG00000080345	RIF1	TRUE	TRUE
chr2	151464969	A	T	ENST00000444746	ENSG00000080345	RIF1	TRUE	TRUE
chr2	151464973	C	A	ENST00000444746	ENSG00000080345	RIF1	TRUE	TRUE
chr2	151464973	C	G	ENST00000444746	ENSG00000080345	RIF1	TRUE	TRUE
chr2	151464975	A	T	ENST00000444746	ENSG00000080345	RIF1	TRUE	TRUE
chr2	151464978	G	T	ENST00000444746	ENSG00000080345	RIF1	TRUE	TRUE
chr2	151464990	C	T	ENST00000444746	ENSG00000080345	RIF1	TRUE	TRUE
chr2	151464993	G	T	ENST00000444746	ENSG00000080345	RIF1	TRUE	TRUE
chr2	151465008	G	T	ENST00000444746	ENSG00000080345	RIF1	TRUE	TRUE
chr2	151465023	A	T	ENST00000444746	ENSG00000080345	RIF1	TRUE	TRUE
chr2	151465026	G	T	ENST00000444746	ENSG00000080345	RIF1	TRUE	TRUE
chr2	151465029	G	T	ENST00000444746	ENSG00000080345	RIF1	TRUE	TRUE
chr2	151465037	T	A	ENST00000444746	ENSG00000080345	RIF1	TRUE	TRUE
chr2	151465053	G	T	ENST00000444746	ENSG00000080345	RIF1	TRUE	TRUE
chr2	151465068	G	T	ENST00000444746	ENSG00000080345	RIF1	TRUE	TRUE
chr2	151465074	C	T	ENST00000444746	ENSG00000080345	RIF1	TRUE	TRUE
chr2	151465077	G	T	ENST00000444746	ENSG00000080345	RIF1	TRUE	TRUE
chr2	151465081	C	A	ENST00000444746	ENSG00000080345	RIF1	TRUE	TRUE
chr2	151465081	C	G	ENST00000444746	ENSG00000080345	RIF1	TRUE	TRUE
chr2	151465089	G	T	ENST00000444746	ENSG00000080345	RIF1	TRUE	TRUE
chr2	151465098	A	T	ENST00000444746	ENSG00000080345	RIF1	TRUE	TRUE
chr2	151465115	T	A	ENST00000444746	ENSG00000080345	RIF1	TRUE	TRUE
chr2	151465117	T	A	ENST00000444746	ENSG00000080345	RIF1	TRUE	TRUE
chr2	151465117	T	G	ENST00000444746	ENSG00000080345	RIF1	TRUE	TRUE
chr2	151465119	G	T	ENST00000444746	ENSG00000080345	RIF1	TRUE	TRUE
chr2	151465126	C	A	ENST00000444746	ENSG00000080345	RIF1	TRUE	TRUE
chr2	151465128	A	T	ENST00000444746	ENSG00000080345	RIF1	TRUE	TRUE
chr2	151465138	C	A	ENST00000444746	ENSG00000080345	RIF1	TRUE	TRUE
chr2	151465138	C	G	ENST00000444746	ENSG00000080345	RIF1	TRUE	TRUE
chr2	151465140	C	T	ENST00000444746	ENSG00000080345	RIF1	TRUE	TRUE
chr2	151465143	G	T	ENST00000444746	ENSG00000080345	RIF1	TRUE	TRUE
chr2	151465150	T	A	ENST00000444746	ENSG00000080345	RIF1	TRUE	TRUE
chr2	151465152	G	T	ENST00000444746	ENSG00000080345	RIF1	TRUE	TRUE
chr2	151465158	A	T	ENST00000444746	ENSG00000080345	RIF1	TRUE	TRUE
chr2	151465161	G	T	ENST00000444746	ENSG00000080345	RIF1	TRUE	TRUE
chr2	151465164	G	T	ENST00000444746	ENSG00000080345	RIF1	TRUE	TRUE
chr2	151465167	A	T	ENST00000444746	ENSG00000080345	RIF1	TRUE	TRUE
chr2	151465173	G	T	ENST00000444746	ENSG00000080345	RIF1	TRUE	TRUE
chr2	151465176	G	T	ENST00000444746	ENSG00000080345	RIF1	TRUE	TRUE
chr2	151465185	A	T	ENST00000444746	ENSG00000080345	RIF1	TRUE	TRUE
chr2	151465191	G	T	ENST00000444746	ENSG00000080345	RIF1	TRUE	TRUE
chr2	151465203	G	T	ENST00000444746	ENSG00000080345	RIF1	TRUE	TRUE
chr2	151465218	G	T	ENST00000444746	ENSG00000080345	RIF1	TRUE	TRUE
chr2	151465221	G	T	ENST00000444746	ENSG00000080345	RIF1	TRUE	TRUE
chr2	151465232	T	A	ENST00000444746	ENSG00000080345	RIF1	TRUE	TRUE
chr2	151465233	A	T	ENST00000444746	ENSG00000080345	RIF1	TRUE	TRUE
chr2	151465242	G	T	ENST00000444746	ENSG00000080345	RIF1	TRUE	TRUE
chr2	151465254	G	T	ENST00000444746	ENSG00000080345	RIF1	TRUE	TRUE
chr2	151465257	A	T	ENST00000444746	ENSG00000080345	RIF1	TRUE	TRUE
chr2	151465263	A	T	ENST00000444746	ENSG00000080345	RIF1	TRUE	TRUE
chr2	151465272	G	T	ENST00000444746	ENSG00000080345	RIF1	TRUE	TRUE
chr2	151465276	T	A	ENST00000444746	ENSG00000080345	RIF1	TRUE	TRUE
chr2	151465284	G	T	ENST00000444746	ENSG00000080345	RIF1	TRUE	TRUE
chr2	151465290	G	T	ENST00000444746	ENSG00000080345	RIF1	TRUE	TRUE
chr2	151465305	G	T	ENST00000444746	ENSG00000080345	RIF1	TRUE	TRUE
chr2	151465308	C	T	ENST00000444746	ENSG00000080345	RIF1	TRUE	TRUE
chr2	151465311	G	T	ENST00000444746	ENSG00000080345	RIF1	TRUE	TRUE
chr2	151465314	A	T	ENST00000444746	ENSG00000080345	RIF1	TRUE	TRUE
chr2	151465320	A	T	ENST00000444746	ENSG00000080345	RIF1	TRUE	TRUE
chr2	151465335	G	T	ENST00000444746	ENSG00000080345	RIF1	TRUE	TRUE
chr2	151465338	G	T	ENST00000444746	ENSG00000080345	RIF1	TRUE	TRUE
chr2	151465350	G	T	ENST00000444746	ENSG00000080345	RIF1	TRUE	TRUE
chr2	151465353	G	T	ENST00000444746	ENSG00000080345	RIF1	TRUE	TRUE
chr2	151465359	A	T	ENST00000444746	ENSG00000080345	RIF1	TRUE	TRUE
chr2	151465362	A	T	ENST00000444746	ENSG00000080345	RIF1	TRUE	TRUE
chr2	151465377	G	T	ENST00000444746	ENSG00000080345	RIF1	TRUE	TRUE
chr2	151465392	A	T	ENST00000444746	ENSG00000080345	RIF1	TRUE	TRUE
chr2	151465404	A	T	ENST00000444746	ENSG00000080345	RIF1	TRUE	TRUE
chr2	151465407	G	T	ENST00000444746	ENSG00000080345	RIF1	TRUE	TRUE
chr2	151465419	G	T	ENST00000444746	ENSG00000080345	RIF1	TRUE	TRUE
chr2	151465422	G	T	ENST00000444746	ENSG00000080345	RIF1	TRUE	TRUE
chr2	151465432	C	A	ENST00000444746	ENSG00000080345	RIF1	TRUE	TRUE
chr2	151465432	C	G	ENST00000444746	ENSG00000080345	RIF1	TRUE	TRUE
chr2	151465467	A	T	ENST00000444746	ENSG00000080345	RIF1	TRUE	TRUE
chr2	151465471	T	A	ENST00000444746	ENSG00000080345	RIF1	TRUE	TRUE
chr2	151465479	C	T	ENST00000444746	ENSG00000080345	RIF1	TRUE	TRUE
chr2	151465485	G	T	ENST00000444746	ENSG00000080345	RIF1	TRUE	TRUE
chr2	151465494	G	T	ENST00000444746	ENSG00000080345	RIF1	TRUE	TRUE
chr2	151465497	C	T	ENST00000444746	ENSG00000080345	RIF1	TRUE	TRUE
chr2	151465512	G	T	ENST00000444746	ENSG00000080345	RIF1	TRUE	TRUE
chr2	151465521	G	T	ENST00000444746	ENSG00000080345	RIF1	TRUE	TRUE
chr2	151465524	G	T	ENST00000444746	ENSG00000080345	RIF1	TRUE	TRUE
chr2	151465549	C	A	ENST00000444746	ENSG00000080345	RIF1	TRUE	TRUE
chr2	151465549	C	G	ENST00000444746	ENSG00000080345	RIF1	TRUE	TRUE
chr2	151465554	G	T	ENST00000444746	ENSG00000080345	RIF1	TRUE	TRUE
chr2	151465557	G	T	ENST00000444746	ENSG00000080345	RIF1	TRUE	TRUE
chr2	151465569	A	T	ENST00000444746	ENSG00000080345	RIF1	TRUE	TRUE
chr2	151465575	A	T	ENST00000444746	ENSG00000080345	RIF1	TRUE	TRUE
chr2	151465584	G	T	ENST00000444746	ENSG00000080345	RIF1	TRUE	TRUE
chr2	151465587	G	T	ENST00000444746	ENSG00000080345	RIF1	TRUE	TRUE
chr2	151465602	G	T	ENST00000444746	ENSG00000080345	RIF1	TRUE	TRUE
chr2	151465614	G	T	ENST00000444746	ENSG00000080345	RIF1	TRUE	TRUE
chr2	151465632	G	T	ENST00000444746	ENSG00000080345	RIF1	TRUE	TRUE
chr2	151465638	G	T	ENST00000444746	ENSG00000080345	RIF1	TRUE	TRUE
chr2	151465644	G	T	ENST00000444746	ENSG00000080345	RIF1	TRUE	TRUE
chr2	151465659	A	T	ENST00000444746	ENSG00000080345	RIF1	TRUE	TRUE
chr2	151465666	C	A	ENST00000444746	ENSG00000080345	RIF1	TRUE	TRUE
chr2	151465666	C	G	ENST00000444746	ENSG00000080345	RIF1	TRUE	TRUE
chr2	151465668	A	T	ENST00000444746	ENSG00000080345	RIF1	TRUE	TRUE
chr2	151465677	G	T	ENST00000444746	ENSG00000080345	RIF1	TRUE	TRUE
chr2	151465683	G	T	ENST00000444746	ENSG00000080345	RIF1	TRUE	TRUE
chr2	151465696	T	A	ENST00000444746	ENSG00000080345	RIF1	TRUE	TRUE
chr2	151465704	G	T	ENST00000444746	ENSG00000080345	RIF1	TRUE	TRUE
chr2	151465724	T	A	ENST00000444746	ENSG00000080345	RIF1	TRUE	TRUE
chr2	151465734	G	T	ENST00000444746	ENSG00000080345	RIF1	TRUE	TRUE
chr2	151465746	G	T	ENST00000444746	ENSG00000080345	RIF1	TRUE	TRUE
chr2	151465749	G	T	ENST00000444746	ENSG00000080345	RIF1	TRUE	TRUE
chr2	151465752	G	T	ENST00000444746	ENSG00000080345	RIF1	TRUE	TRUE
chr2	151465770	A	T	ENST00000444746	ENSG00000080345	RIF1	TRUE	TRUE
chr2	151465776	G	T	ENST00000444746	ENSG00000080345	RIF1	TRUE	TRUE
chr2	151465788	G	T	ENST00000444746	ENSG00000080345	RIF1	TRUE	TRUE
chr2	151465793	T	A	ENST00000444746	ENSG00000080345	RIF1	TRUE	TRUE
chr2	151465793	T	G	ENST00000444746	ENSG00000080345	RIF1	TRUE	TRUE
chr2	151465797	A	T	ENST00000444746	ENSG00000080345	RIF1	TRUE	TRUE
chr2	151465803	G	T	ENST00000444746	ENSG00000080345	RIF1	TRUE	TRUE
chr2	151465806	G	T	ENST00000444746	ENSG00000080345	RIF1	TRUE	TRUE
chr2	151465809	A	T	ENST00000444746	ENSG00000080345	RIF1
chr2	151465813	T	A	ENST00000444746	ENSG00000080345	RIF1	TRUE	TRUE
chr2	151465813	T	G	ENST00000444746	ENSG00000080345	RIF1	TRUE	TRUE
chr2	151465824	C	T	ENST00000444746	ENSG00000080345	RIF1	TRUE	TRUE
chr2	151465836	G	T	ENST00000444746	ENSG00000080345	RIF1	TRUE	TRUE
chr2	151465849	T	A	ENST00000444746	ENSG00000080345	RIF1	TRUE	TRUE
chr2	151465849	T	G	ENST00000444746	ENSG00000080345	RIF1	TRUE	TRUE
chr2	151465851	C	T	ENST00000444746	ENSG00000080345	RIF1	TRUE	TRUE
chr2	151465854	G	T	ENST00000444746	ENSG00000080345	RIF1	TRUE	TRUE
chr2	151465870	C	A	ENST00000444746	ENSG00000080345	RIF1	TRUE	TRUE
chr2	151465870	C	G	ENST00000444746	ENSG00000080345	RIF1	TRUE	TRUE
chr2	151465872	C	T	ENST00000444746	ENSG00000080345	RIF1	TRUE	TRUE
chr2	151465875	A	T	ENST00000444746	ENSG00000080345	RIF1	TRUE	TRUE
chr2	151465881	G	T	ENST00000444746	ENSG00000080345	RIF1	TRUE	TRUE
chr2	151465884	G	T	ENST00000444746	ENSG00000080345	RIF1	TRUE	TRUE
chr2	151465891	C	A	ENST00000444746	ENSG00000080345	RIF1	TRUE	TRUE
chr2	151465891	C	G	ENST00000444746	ENSG00000080345	RIF1	TRUE	TRUE
chr2	151465893	C	T	ENST00000444746	ENSG00000080345	RIF1	TRUE	TRUE
chr2	151465898	T	A	ENST00000444746	ENSG00000080345	RIF1	TRUE	TRUE
chr2	151465908	G	T	ENST00000444746	ENSG00000080345	RIF1	TRUE	TRUE
chr2	151465923	G	T	ENST00000444746	ENSG00000080345	RIF1	TRUE	TRUE
chr2	151465935	G	T	ENST00000444746	ENSG00000080345	RIF1	TRUE	TRUE
chr2	151465956	C	T	ENST00000444746	ENSG00000080345	RIF1	TRUE	TRUE
chr2	151465959	A	T	ENST00000444746	ENSG00000080345	RIF1	TRUE	TRUE
chr2	151465968	G	T	ENST00000444746	ENSG00000080345	RIF1	TRUE	TRUE
chr2	151465981	C	A	ENST00000444746	ENSG00000080345	RIF1	TRUE	TRUE
chr2	151465981	C	G	ENST00000444746	ENSG00000080345	RIF1	TRUE	TRUE
chr2	151465990	C	A	ENST00000444746	ENSG00000080345	RIF1	TRUE	TRUE
chr2	151465990	C	G	ENST00000444746	ENSG00000080345	RIF1	TRUE	TRUE
chr2	151466016	C	T	ENST00000444746	ENSG00000080345	RIF1	TRUE	TRUE
chr2	151466027	T	A	ENST00000444746	ENSG00000080345	RIF1	TRUE	TRUE
chr2	151466032	G	A	ENST00000444746	ENSG00000080345	RIF1	TRUE	TRUE
chr2	151466033	G	A	ENST00000444746	ENSG00000080345	RIF1	TRUE	TRUE
chr2	151466041	T	A	ENST00000444746	ENSG00000080345	RIF1	TRUE	TRUE
chr2	151466065	T	A	ENST00000444746	ENSG00000080345	RIF1	TRUE	TRUE
chr2	151466065	T	G	ENST00000444746	ENSG00000080345	RIF1	TRUE	TRUE
chr2	151466067	A	T	ENST00000444746	ENSG00000080345	RIF1	TRUE	TRUE
chr2	151466070	A	T	ENST00000444746	ENSG00000080345	RIF1	TRUE	TRUE
chr2	151466073	G	T	ENST00000444746	ENSG00000080345	RIF1	TRUE	TRUE
chr2	151466079	A	T	ENST00000444746	ENSG00000080345	RIF1	TRUE	TRUE
chr2	151466082	A	T	ENST00000444746	ENSG00000080345	RIF1	TRUE	TRUE
chr2	151466088	C	T	ENST00000444746	ENSG00000080345	RIF1	TRUE	TRUE
chr2	151466091	G	T	ENST00000444746	ENSG00000080345	RIF1	TRUE	TRUE
chr2	151466097	G	T	ENST00000444746	ENSG00000080345	RIF1	TRUE	TRUE
chr2	151466104	C	A	ENST00000444746	ENSG00000080345	RIF1	TRUE	TRUE
chr2	151466104	C	G	ENST00000444746	ENSG00000080345	RIF1	TRUE	TRUE
chr2	151466107	C	A	ENST00000444746	ENSG00000080345	RIF1	TRUE	TRUE
chr2	151466107	C	G	ENST00000444746	ENSG00000080345	RIF1	TRUE	TRUE
chr2	151466118	A	T	ENST00000444746	ENSG00000080345	RIF1	TRUE	TRUE
chr2	151466121	G	A	ENST00000444746	ENSG00000080345	RIF1	TRUE	FALSE
chr2	151466121	G	C	ENST00000444746	ENSG00000080345	RIF1	TRUE	FALSE
chr2	151466121	G	T	ENST00000444746	ENSG00000080345	RIF1	TRUE	FALSE
chr2	151466122	T	A	ENST00000444746	ENSG00000080345	RIF1	TRUE	FALSE
chr2	151466122	T	C	ENST00000444746	ENSG00000080345	RIF1	FALSE	FALSE
chr2	151466122	T	G	ENST00000444746	ENSG00000080345	RIF1	TRUE	FALSE
chr2	151467998	A	C	ENST00000444746	ENSG00000080345	RIF1	TRUE	TRUE
chr2	151467998	A	G	ENST00000444746	ENSG00000080345	RIF1	TRUE	TRUE
chr2	151467998	A	T	ENST00000444746	ENSG00000080345	RIF1	TRUE	TRUE
chr2	151467999	G	A	ENST00000444746	ENSG00000080345	RIF1	TRUE	TRUE
chr2	151467999	G	C	ENST00000444746	ENSG00000080345	RIF1	TRUE	TRUE
chr2	151467999	G	T	ENST00000444746	ENSG00000080345	RIF1	TRUE	TRUE
chr2	151468032	C	A	ENST00000444746	ENSG00000080345	RIF1	TRUE	TRUE
chr2	151468032	C	G	ENST00000444746	ENSG00000080345	RIF1	TRUE	TRUE
chr2	151468033	C	T	ENST00000444746	ENSG00000080345	RIF1	TRUE	TRUE
chr2	151468039	G	T	ENST00000444746	ENSG00000080345	RIF1	TRUE	TRUE
chr2	151468043	T	A	ENST00000444746	ENSG00000080345	RIF1	TRUE	TRUE
chr2	151468060	A	T	ENST00000444746	ENSG00000080345	RIF1	TRUE	TRUE
chr2	151468068	C	A	ENST00000444746	ENSG00000080345	RIF1	TRUE	TRUE
chr2	151468108	G	T	ENST00000444746	ENSG00000080345	RIF1	TRUE	TRUE
chr2	151468111	A	T	ENST00000444746	ENSG00000080345	RIF1	TRUE	TRUE
chr2	151468120	A	T	ENST00000444746	ENSG00000080345	RIF1	TRUE	TRUE
chr2	151468138	C	T	ENST00000444746	ENSG00000080345	RIF1	TRUE	TRUE
chr2	151468144	A	T	ENST00000444746	ENSG00000080345	RIF1	TRUE	TRUE
chr2	151468147	G	A	ENST00000444746	ENSG00000080345	RIF1	TRUE	TRUE
chr2	151468147	G	C	ENST00000444746	ENSG00000080345	RIF1	TRUE	TRUE
chr2	151468147	G	T	ENST00000444746	ENSG00000080345	RIF1	TRUE	TRUE
chr2	151468148	T	A	ENST00000444746	ENSG00000080345	RIF1	TRUE	TRUE
chr2	151468148	T	C	ENST00000444746	ENSG00000080345	RIF1	FALSE	FALSE
chr2	151468148	T	G	ENST00000444746	ENSG00000080345	RIF1	TRUE	TRUE
chr2	151468472	A	C	ENST00000444746	ENSG00000080345	RIF1	TRUE	FALSE
chr2	151468472	A	G	ENST00000444746	ENSG00000080345	RIF1	TRUE	FALSE
chr2	151468472	A	T	ENST00000444746	ENSG00000080345	RIF1	TRUE	FALSE
chr2	151468473	G	A	ENST00000444746	ENSG00000080345	RIF1	TRUE	FALSE
chr2	151468473	G	C	ENST00000444746	ENSG00000080345	RIF1	TRUE	FALSE
chr2	151468473	G	T	ENST00000444746	ENSG00000080345	RIF1	TRUE	FALSE
chr2	151468487	C	A	ENST00000444746	ENSG00000080345	RIF1	TRUE	TRUE
chr2	151468487	C	G	ENST00000444746	ENSG00000080345	RIF1	TRUE	TRUE
chr2	151468492	A	T	ENST00000444746	ENSG00000080345	RIF1	TRUE	TRUE
chr2	151468495	G	T	ENST00000444746	ENSG00000080345	RIF1	TRUE	TRUE
chr2	151468510	G	T	ENST00000444746	ENSG00000080345	RIF1	TRUE	TRUE
chr2	151468514	C	A	ENST00000444746	ENSG00000080345	RIF1	TRUE	TRUE
chr2	151468514	C	G	ENST00000444746	ENSG00000080345	RIF1	TRUE	TRUE
chr2	151468525	A	T	ENST00000444746	ENSG00000080345	RIF1	TRUE	TRUE
chr2	151468531	A	T	ENST00000444746	ENSG00000080345	RIF1	TRUE	TRUE
chr2	151468538	C	A	ENST00000444746	ENSG00000080345	RIF1	TRUE	TRUE
chr2	151468538	C	G	ENST00000444746	ENSG00000080345	RIF1	TRUE	TRUE
chr2	151468540	A	T	ENST00000444746	ENSG00000080345	RIF1	TRUE	TRUE
chr2	151468543	A	T	ENST00000444746	ENSG00000080345	RIF1	TRUE	TRUE
chr2	151468548	T	A	ENST00000444746	ENSG00000080345	RIF1	TRUE	TRUE
chr2	151468550	T	A	ENST00000444746	ENSG00000080345	RIF1	TRUE	TRUE
chr2	151468550	T	G	ENST00000444746	ENSG00000080345	RIF1	TRUE	TRUE
chr2	151468552	G	A	ENST00000444746	ENSG00000080345	RIF1	FALSE	FALSE
chr2	151468552	G	C	ENST00000444746	ENSG00000080345	RIF1	FALSE	FALSE
chr2	151468552	G	T	ENST00000444746	ENSG00000080345	RIF1	FALSE	FALSE
chr2	151468553	T	A	ENST00000444746	ENSG00000080345	RIF1	FALSE	FALSE
chr2	151468553	T	C	ENST00000444746	ENSG00000080345	RIF1	FALSE	FALSE
chr2	151468553	T	G	ENST00000444746	ENSG00000080345	RIF1	FALSE	FALSE
chr2	151468639	A	C	ENST00000444746	ENSG00000080345	RIF1	TRUE	FALSE
chr2	151468639	A	G	ENST00000444746	ENSG00000080345	RIF1	TRUE	TRUE
chr2	151468639	A	T	ENST00000444746	ENSG00000080345	RIF1	TRUE	FALSE
chr2	151468640	G	A	ENST00000444746	ENSG00000080345	RIF1	TRUE	FALSE
chr2	151468640	G	C	ENST00000444746	ENSG00000080345	RIF1	TRUE	FALSE
chr2	151468640	G	T	ENST00000444746	ENSG00000080345	RIF1	TRUE	FALSE
chr2	151468645	C	A	ENST00000444746	ENSG00000080345	RIF1	TRUE	TRUE
chr2	151468645	C	G	ENST00000444746	ENSG00000080345	RIF1	TRUE	TRUE
chr2	151468647	G	T	ENST00000444746	ENSG00000080345	RIF1	TRUE	TRUE
chr2	151468656	A	T	ENST00000444746	ENSG00000080345	RIF1	TRUE	TRUE
chr2	151468659	G	T	ENST00000444746	ENSG00000080345	RIF1	TRUE	TRUE
chr2	151468673	C	A	ENST00000444746	ENSG00000080345	RIF1	TRUE	TRUE
chr2	151468680	G	T	ENST00000444746	ENSG00000080345	RIF1	TRUE	TRUE
chr2	151468691	C	A	ENST00000444746	ENSG00000080345	RIF1	TRUE	TRUE
chr2	151468691	C	G	ENST00000444746	ENSG00000080345	RIF1	TRUE	TRUE
chr2	151468699	T	A	ENST00000444746	ENSG00000080345	RIF1	TRUE	TRUE
chr2	151468709	T	A	ENST00000444746	ENSG00000080345	RIF1	TRUE	TRUE
chr2	151468732	T	A	ENST00000444746	ENSG00000080345	RIF1	TRUE	TRUE
chr2	151468732	T	G	ENST00000444746	ENSG00000080345	RIF1	TRUE	TRUE
chr2	151468737	C	T	ENST00000444746	ENSG00000080345	RIF1	TRUE	TRUE
chr2	151468747	C	A	ENST00000444746	ENSG00000080345	RIF1	TRUE	TRUE
chr2	151468747	C	G	ENST00000444746	ENSG00000080345	RIF1	TRUE	TRUE
chr2	151468756	G	A	ENST00000444746	ENSG00000080345	RIF1	TRUE	TRUE
chr2	151468757	G	A	ENST00000444746	ENSG00000080345	RIF1	TRUE	TRUE
chr2	151468757	G	C	ENST00000444746	ENSG00000080345	RIF1	TRUE	TRUE
chr2	151468757	G	T	ENST00000444746	ENSG00000080345	RIF1	TRUE	TRUE
chr2	151468758	T	A	ENST00000444746	ENSG00000080345	RIF1	TRUE	TRUE
chr2	151468758	T	C	ENST00000444746	ENSG00000080345	RIF1	TRUE	FALSE
chr2	151468758	T	G	ENST00000444746	ENSG00000080345	RIF1	TRUE	TRUE
chr2	151469709	A	C	ENST00000444746	ENSG00000080345	RIF1	TRUE	TRUE
chr2	151469709	A	G	ENST00000444746	ENSG00000080345	RIF1	TRUE	TRUE
chr2	151469709	A	T	ENST00000444746	ENSG00000080345	RIF1	TRUE	TRUE
chr2	151469710	G	A	ENST00000444746	ENSG00000080345	RIF1	TRUE	TRUE
chr2	151469710	G	C	ENST00000444746	ENSG00000080345	RIF1	TRUE	TRUE
chr2	151469710	G	T	ENST00000444746	ENSG00000080345	RIF1	TRUE	TRUE
chr2	151469711	G	A	ENST00000444746	ENSG00000080345	RIF1	TRUE	TRUE
chr2	151469715	A	T	ENST00000444746	ENSG00000080345	RIF1	TRUE	TRUE
chr2	151469724	G	T	ENST00000444746	ENSG00000080345	RIF1	TRUE	TRUE
chr2	151469727	C	T	ENST00000444746	ENSG00000080345	RIF1	TRUE	TRUE
chr2	151469736	A	T	ENST00000444746	ENSG00000080345	RIF1	TRUE	TRUE
chr2	151469742	A	T	ENST00000444746	ENSG00000080345	RIF1	TRUE	TRUE
chr2	151469751	A	T	ENST00000444746	ENSG00000080345	RIF1	TRUE	TRUE
chr2	151469767	T	A	ENST00000444746	ENSG00000080345	RIF1	TRUE	TRUE
chr2	151469787	G	T	ENST00000444746	ENSG00000080345	RIF1	TRUE	TRUE
chr2	151469793	A	T	ENST00000444746	ENSG00000080345	RIF1	TRUE	TRUE
chr2	151469817	A	T	ENST00000444746	ENSG00000080345	RIF1	TRUE	TRUE
chr2	151469832	A	T	ENST00000444746	ENSG00000080345	RIF1
chr2	151469835	A	T	ENST00000444746	ENSG00000080345	RIF1	TRUE	TRUE
chr2	151469844	A	T	ENST00000444746	ENSG00000080345	RIF1	TRUE	TRUE
chr2	151469852	T	A	ENST00000444746	ENSG00000080345	RIF1	TRUE	TRUE
chr2	151469852	T	G	ENST00000444746	ENSG00000080345	RIF1	TRUE	TRUE
chr2	151469856	G	T	ENST00000444746	ENSG00000080345	RIF1	TRUE	TRUE
chr2	151469859	C	T	ENST00000444746	ENSG00000080345	RIF1	TRUE	TRUE
chr2	151469862	C	T	ENST00000444746	ENSG00000080345	RIF1	TRUE	TRUE
chr2	151469865	G	A	ENST00000444746	ENSG00000080345	RIF1	TRUE	TRUE
chr2	151469865	G	C	ENST00000444746	ENSG00000080345	RIF1	TRUE	TRUE
chr2	151469865	G	T	ENST00000444746	ENSG00000080345	RIF1	TRUE	TRUE
chr2	151469866	T	A	ENST00000444746	ENSG00000080345	RIF1	TRUE	TRUE
chr2	151469866	T	C	ENST00000444746	ENSG00000080345	RIF1	TRUE	FALSE
chr2	151469866	T	G	ENST00000444746	ENSG00000080345	RIF1	TRUE	TRUE
chr2	151473962	A	C	ENST00000444746	ENSG00000080345	RIF1	TRUE	FALSE
chr2	151473962	A	G	ENST00000444746	ENSG00000080345	RIF1	TRUE	FALSE
chr2	151473962	A	T	ENST00000444746	ENSG00000080345	RIF1	TRUE	FALSE
chr2	151473963	G	A	ENST00000444746	ENSG00000080345	RIF1	TRUE	FALSE
chr2	151473963	G	C	ENST00000444746	ENSG00000080345	RIF1	TRUE	FALSE
chr2	151473963	G	T	ENST00000444746	ENSG00000080345	RIF1	TRUE	FALSE
chr2	151473967	A	T	ENST00000444746	ENSG00000080345	RIF1	TRUE	TRUE
chr2	151473976	G	T	ENST00000444746	ENSG00000080345	RIF1	TRUE	TRUE
chr2	151473982	G	T	ENST00000444746	ENSG00000080345	RIF1	TRUE	TRUE
chr2	151473985	G	T	ENST00000444746	ENSG00000080345	RIF1	TRUE	TRUE
chr2	151474009	G	T	ENST00000444746	ENSG00000080345	RIF1	TRUE	TRUE
chr2	151474012	A	T	ENST00000444746	ENSG00000080345	RIF1	TRUE	TRUE
chr2	151474024	G	T	ENST00000444746	ENSG00000080345	RIF1	FALSE	FALSE
chr2	151474030	G	T	ENST00000444746	ENSG00000080345	RIF1	FALSE	FALSE
chr2	151474036	A	T	ENST00000444746	ENSG00000080345	RIF1	FALSE	FALSE
chr2	151474043	T	A	ENST00000444746	ENSG00000080345	RIF1	FALSE	FALSE
chr2	151474046	C	A	ENST00000444746	ENSG00000080345	RIF1	FALSE	FALSE
chr2	151474046	C	G	ENST00000444746	ENSG00000080345	RIF1	FALSE	FALSE
chr2	151474054	G	T	ENST00000444746	ENSG00000080345	RIF1	FALSE	FALSE
chr2	151474057	G	T	ENST00000444746	ENSG00000080345	RIF1	FALSE	FALSE
chr2	151474060	A	T	ENST00000444746	ENSG00000080345	RIF1	FALSE	FALSE
chr2	151474070	C	A	ENST00000444746	ENSG00000080345	RIF1
chr2	151474070	C	G	ENST00000444746	ENSG00000080345	RIF1
chr2	151474073	G	A	ENST00000444746	ENSG00000080345	RIF1	TRUE	FALSE
chr2	151474073	G	C	ENST00000444746	ENSG00000080345	RIF1	TRUE	FALSE
chr2	151474073	G	T	ENST00000444746	ENSG00000080345	RIF1	TRUE	FALSE
chr2	151474074	T	A	ENST00000444746	ENSG00000080345	RIF1	TRUE	FALSE
chr2	151474074	T	C	ENST00000444746	ENSG00000080345	RIF1	TRUE	FALSE
chr2	151474074	T	G	ENST00000444746	ENSG00000080345	RIF1	TRUE	FALSE
chr2	151474855	A	C	ENST00000444746	ENSG00000080345	RIF1	TRUE	FALSE
chr2	151474855	A	G	ENST00000444746	ENSG00000080345	RIF1	TRUE	TRUE
chr2	151474855	A	T	ENST00000444746	ENSG00000080345	RIF1	TRUE	TRUE
chr2	151474856	G	A	ENST00000444746	ENSG00000080345	RIF1	TRUE	TRUE
chr2	151474856	G	C	ENST00000444746	ENSG00000080345	RIF1	TRUE	TRUE
chr2	151474856	G	T	ENST00000444746	ENSG00000080345	RIF1	TRUE	TRUE
chr2	151474878	T	A	ENST00000444746	ENSG00000080345	RIF1
chr2	151474878	T	G	ENST00000444746	ENSG00000080345	RIF1
chr2	151474880	G	T	ENST00000444746	ENSG00000080345	RIF1
chr2	151474890	T	A	ENST00000444746	ENSG00000080345	RIF1
chr2	151474890	T	G	ENST00000444746	ENSG00000080345	RIF1
chr2	151474895	A	T	ENST00000444746	ENSG00000080345	RIF1
chr2	151474910	C	T	ENST00000444746	ENSG00000080345	RIF1	FALSE	FALSE
chr2	151474931	C	T	ENST00000444746	ENSG00000080345	RIF1	FALSE	FALSE
chr2	151474941	C	A	ENST00000444746	ENSG00000080345	RIF1	FALSE	FALSE
chr2	151474941	C	G	ENST00000444746	ENSG00000080345	RIF1	FALSE	FALSE
chr2	151474943	G	T	ENST00000444746	ENSG00000080345	RIF1	FALSE	FALSE
chr2	151474960	T	A	ENST00000444746	ENSG00000080345	RIF1	FALSE	FALSE
chr2	151474960	T	G	ENST00000444746	ENSG00000080345	RIF1	FALSE	FALSE
chr2	151474962	C	A	ENST00000444746	ENSG00000080345	RIF1	FALSE	FALSE
chr2	151474962	C	G	ENST00000444746	ENSG00000080345	RIF1	FALSE	FALSE
chr2	151474964	G	T	ENST00000444746	ENSG00000080345	RIF1	FALSE	FALSE
chr2	151474970	C	T	ENST00000444746	ENSG00000080345	RIF1	FALSE	FALSE
chr2	151474979	G	T	ENST00000444746	ENSG00000080345	RIF1	FALSE	FALSE
chr2	151474988	G	T	ENST00000444746	ENSG00000080345	RIF1	FALSE	FALSE
chr2	151474991	A	T	ENST00000444746	ENSG00000080345	RIF1	FALSE	FALSE
chr2	151475002	T	A	ENST00000444746	ENSG00000080345	RIF1	FALSE	FALSE
chr2	151475021	A	T	ENST00000444746	ENSG00000080345	RIF1	FALSE	FALSE
chr2	151475030	C	T	ENST00000444746	ENSG00000080345	RIF1	FALSE	FALSE
chr2	151475034	C	A	ENST00000444746	ENSG00000080345	RIF1	FALSE	FALSE
chr2	151475034	C	G	ENST00000444746	ENSG00000080345	RIF1	FALSE	FALSE
chr2	151475040	G	A	ENST00000444746	ENSG00000080345	RIF1	FALSE	FALSE
chr2	151475041	G	A	ENST00000444746	ENSG00000080345	RIF1	FALSE	FALSE
chr2	151475042	A	T	ENST00000444746	ENSG00000080345	RIF1	FALSE	FALSE
chr2	151475046	C	A	ENST00000444746	ENSG00000080345	RIF1	FALSE	FALSE
chr2	151475046	C	G	ENST00000444746	ENSG00000080345	RIF1	FALSE	FALSE
chr2	151475057	G	T	ENST00000444746	ENSG00000080345	RIF1	FALSE	FALSE
chr2	151485771	C	A	ENST00000397345	ENSG00000183091	NEB	FALSE	FALSE
chr2	151485775	G	C	ENST00000397345	ENSG00000183091	NEB	FALSE	FALSE
chr2	151485775	G	T	ENST00000397345	ENSG00000183091	NEB	FALSE	FALSE
chr2	151485795	C	A	ENST00000397345	ENSG00000183091	NEB	FALSE	FALSE
chr2	151485813	G	A	ENST00000397345	ENSG00000183091	NEB	FALSE	FALSE
chr2	151485823	A	C	ENST00000397345	ENSG00000183091	NEB	FALSE	FALSE
chr2	151485823	A	T	ENST00000397345	ENSG00000183091	NEB	FALSE	FALSE
chr2	151485829	C	T	ENST00000397345	ENSG00000183091	NEB	FALSE	FALSE
chr2	151485830	C	T	ENST00000397345	ENSG00000183091	NEB	FALSE	FALSE
chr2	151485837	C	A	ENST00000397345	ENSG00000183091	NEB	FALSE	FALSE
chr2	151485849	G	A	ENST00000397345	ENSG00000183091	NEB	FALSE	FALSE
chr2	151485870	C	A	ENST00000397345	ENSG00000183091	NEB	FALSE	FALSE
chr2	151485876	T	A	ENST00000397345	ENSG00000183091	NEB	FALSE	FALSE
chr2	151485888	C	A	ENST00000397345	ENSG00000183091	NEB	FALSE	FALSE
chr2	151485907	A	C	ENST00000397345	ENSG00000183091	NEB	FALSE	FALSE
chr2	151485907	A	T	ENST00000397345	ENSG00000183091	NEB	FALSE	FALSE
chr2	151485913	A	C	ENST00000397345	ENSG00000183091	NEB	FALSE	FALSE
chr2	151485913	A	T	ENST00000397345	ENSG00000183091	NEB	FALSE	FALSE
chr2	151485933	T	A	ENST00000397345	ENSG00000183091	NEB	FALSE	FALSE
chr2	151485934	C	A	ENST00000397345	ENSG00000183091	NEB	TRUE	FALSE
chr2	151485934	C	G	ENST00000397345	ENSG00000183091	NEB	TRUE	FALSE
chr2	151485934	C	T	ENST00000397345	ENSG00000183091	NEB	TRUE	FALSE
chr2	151485935	T	A	ENST00000397345	ENSG00000183091	NEB	TRUE	FALSE
chr2	151485935	T	C	ENST00000397345	ENSG00000183091	NEB	TRUE	FALSE
chr2	151485935	T	G	ENST00000397345	ENSG00000183091	NEB	TRUE	FALSE
chr2	151489969	A	C	ENST00000397345	ENSG00000183091	NEB	TRUE	FALSE
chr2	151489969	A	G	ENST00000397345	ENSG00000183091	NEB	TRUE	FALSE
chr2	151489969	A	T	ENST00000397345	ENSG00000183091	NEB	TRUE	FALSE
chr2	151489970	C	A	ENST00000397345	ENSG00000183091	NEB	TRUE	FALSE
chr2	151489970	C	G	ENST00000397345	ENSG00000183091	NEB	TRUE	FALSE
chr2	151489970	C	T	ENST00000397345	ENSG00000183091	NEB	TRUE	FALSE
chr2	151489973	C	A	ENST00000397345	ENSG00000183091	NEB	FALSE	FALSE
chr2	151490015	G	A	ENST00000397345	ENSG00000183091	NEB	FALSE	FALSE
chr2	151490018	G	A	ENST00000397345	ENSG00000183091	NEB	FALSE	FALSE
chr2	151490029	G	C	ENST00000397345	ENSG00000183091	NEB	TRUE	TRUE
chr2	151490029	G	T	ENST00000397345	ENSG00000183091	NEB	TRUE	TRUE
chr2	151490035	G	C	ENST00000397345	ENSG00000183091	NEB	TRUE	TRUE
chr2	151490035	G	T	ENST00000397345	ENSG00000183091	NEB	TRUE	TRUE
chr2	151490039	G	A	ENST00000397345	ENSG00000183091	NEB	TRUE	TRUE
chr2	151490042	G	A	ENST00000397345	ENSG00000183091	NEB	TRUE	TRUE
chr2	151490045	G	A	ENST00000397345	ENSG00000183091	NEB	TRUE	TRUE
chr2	151490054	C	A	ENST00000397345	ENSG00000183091	NEB	TRUE	TRUE
chr2	151490063	T	A	ENST00000397345	ENSG00000183091	NEB	TRUE	TRUE
chr2	151490072	T	A	ENST00000397345	ENSG00000183091	NEB	TRUE	TRUE
chr2	151490073	G	C	ENST00000397345	ENSG00000183091	NEB	TRUE	TRUE
chr2	151490073	G	T	ENST00000397345	ENSG00000183091	NEB	TRUE	TRUE
chr2	151490078	C	A	ENST00000397345	ENSG00000183091	NEB	TRUE	FALSE
chr2	151490078	C	G	ENST00000397345	ENSG00000183091	NEB	TRUE	FALSE
chr2	151490078	C	T	ENST00000397345	ENSG00000183091	NEB	TRUE	FALSE
chr2	151490079	T	A	ENST00000397345	ENSG00000183091	NEB	TRUE	FALSE
chr2	151490079	T	C	ENST00000397345	ENSG00000183091	NEB	TRUE	FALSE
chr2	151490079	T	G	ENST00000397345	ENSG00000183091	NEB	TRUE	FALSE
chr2	151490370	A	C	ENST00000397345	ENSG00000183091	NEB	TRUE	FALSE
chr2	151490370	A	G	ENST00000397345	ENSG00000183091	NEB	TRUE	FALSE
chr2	151490370	A	T	ENST00000397345	ENSG00000183091	NEB	TRUE	FALSE
chr2	151490371	C	A	ENST00000397345	ENSG00000183091	NEB	TRUE	FALSE
chr2	151490371	C	G	ENST00000397345	ENSG00000183091	NEB	TRUE	FALSE
chr2	151490371	C	T	ENST00000397345	ENSG00000183091	NEB	TRUE	FALSE
chr2	151490377	G	C	ENST00000397345	ENSG00000183091	NEB	TRUE	TRUE
chr2	151490377	G	T	ENST00000397345	ENSG00000183091	NEB	TRUE	TRUE
chr2	151490403	G	C	ENST00000397345	ENSG00000183091	NEB	TRUE	TRUE
chr2	151490403	G	T	ENST00000397345	ENSG00000183091	NEB	TRUE	TRUE
chr2	151490410	G	T	ENST00000397345	ENSG00000183091	NEB	TRUE	TRUE
chr2	151490432	C	A	ENST00000397345	ENSG00000183091	NEB	TRUE	TRUE
chr2	151490434	G	C	ENST00000397345	ENSG00000183091	NEB	TRUE	TRUE
chr2	151490434	G	T	ENST00000397345	ENSG00000183091	NEB	TRUE	TRUE
chr2	151490441	C	A	ENST00000397345	ENSG00000183091	NEB	TRUE	TRUE
chr2	151490447	T	A	ENST00000397345	ENSG00000183091	NEB	TRUE	TRUE
chr2	151490450	C	A	ENST00000397345	ENSG00000183091	NEB	TRUE	TRUE
chr2	151490453	C	A	ENST00000397345	ENSG00000183091	NEB	TRUE	TRUE
chr2	151490486	G	A	ENST00000397345	ENSG00000183091	NEB	TRUE	TRUE
chr2	151490488	G	C	ENST00000397345	ENSG00000183091	NEB	TRUE	TRUE
chr2	151490488	G	T	ENST00000397345	ENSG00000183091	NEB	TRUE	TRUE
chr2	151490492	G	A	ENST00000397345	ENSG00000183091	NEB	TRUE	TRUE
chr2	151490495	C	A	ENST00000397345	ENSG00000183091	NEB	TRUE	TRUE
chr2	151490510	G	A	ENST00000397345	ENSG00000183091	NEB	TRUE	TRUE
chr2	151490516	G	A	ENST00000397345	ENSG00000183091	NEB	TRUE	TRUE
chr2	151490519	C	A	ENST00000397345	ENSG00000183091	NEB	TRUE	FALSE
chr2	151490519	C	G	ENST00000397345	ENSG00000183091	NEB	TRUE	FALSE
chr2	151490519	C	T	ENST00000397345	ENSG00000183091	NEB	TRUE	FALSE
chr2	151490520	T	A	ENST00000397345	ENSG00000183091	NEB	TRUE	FALSE
chr2	151490520	T	C	ENST00000397345	ENSG00000183091	NEB	TRUE	FALSE
chr2	151490520	T	G	ENST00000397345	ENSG00000183091	NEB	TRUE	FALSE
chr2	151491681	A	C	ENST00000397345	ENSG00000183091	NEB	TRUE	FALSE
chr2	151491681	A	G	ENST00000397345	ENSG00000183091	NEB	TRUE	FALSE
chr2	151491681	A	T	ENST00000397345	ENSG00000183091	NEB	TRUE	FALSE
chr2	151491682	C	A	ENST00000397345	ENSG00000183091	NEB	TRUE	FALSE
chr2	151491682	C	G	ENST00000397345	ENSG00000183091	NEB	TRUE	FALSE
chr2	151491682	C	T	ENST00000397345	ENSG00000183091	NEB	TRUE	FALSE
chr2	151491697	A	C	ENST00000397345	ENSG00000183091	NEB	TRUE	TRUE
chr2	151491697	A	T	ENST00000397345	ENSG00000183091	NEB	TRUE	TRUE
chr2	151491704	G	A	ENST00000397345	ENSG00000183091	NEB	TRUE	TRUE
chr2	151491710	G	A	ENST00000397345	ENSG00000183091	NEB	TRUE	TRUE
chr2	151491722	C	A	ENST00000397345	ENSG00000183091	NEB	TRUE	TRUE
chr2	151491732	A	C	ENST00000397345	ENSG00000183091	NEB	TRUE	TRUE
chr2	151491732	A	T	ENST00000397345	ENSG00000183091	NEB	TRUE	TRUE
chr2	151491745	G	T	ENST00000397345	ENSG00000183091	NEB	TRUE	TRUE
chr2	151491762	C	T	ENST00000397345	ENSG00000183091	NEB	TRUE	TRUE
chr2	151491763	C	T	ENST00000397345	ENSG00000183091	NEB	TRUE	TRUE
chr2	151491772	A	C	ENST00000397345	ENSG00000183091	NEB	TRUE	TRUE
chr2	151491772	A	T	ENST00000397345	ENSG00000183091	NEB	TRUE	TRUE
chr2	151491776	C	A	ENST00000397345	ENSG00000183091	NEB	TRUE	FALSE
chr2	151491776	C	G	ENST00000397345	ENSG00000183091	NEB	TRUE	FALSE
chr2	151491776	C	T	ENST00000397345	ENSG00000183091	NEB	TRUE	FALSE
chr2	151491777	T	A	ENST00000397345	ENSG00000183091	NEB	TRUE	FALSE
chr2	151491777	T	C	ENST00000397345	ENSG00000183091	NEB	TRUE	FALSE
chr2	151491777	T	G	ENST00000397345	ENSG00000183091	NEB	TRUE	FALSE
chr2	151492096	A	C	ENST00000397345	ENSG00000183091	NEB	TRUE	FALSE
chr2	151492096	A	G	ENST00000397345	ENSG00000183091	NEB	TRUE	FALSE
chr2	151492096	A	T	ENST00000397345	ENSG00000183091	NEB	TRUE	FALSE
chr2	151492097	C	A	ENST00000397345	ENSG00000183091	NEB	TRUE	FALSE
chr2	151492097	C	G	ENST00000397345	ENSG00000183091	NEB	TRUE	FALSE
chr2	151492097	C	T	ENST00000397345	ENSG00000183091	NEB	TRUE	FALSE
chr2	151492110	C	A	ENST00000397345	ENSG00000183091	NEB	TRUE	TRUE
chr2	151492113	G	A	ENST00000397345	ENSG00000183091	NEB	TRUE	TRUE
chr2	151492119	G	A	ENST00000397345	ENSG00000183091	NEB	TRUE	TRUE
chr2	151492131	T	A	ENST00000397345	ENSG00000183091	NEB	TRUE	TRUE
chr2	151492134	G	A	ENST00000397345	ENSG00000183091	NEB	TRUE	TRUE
chr2	151492137	C	A	ENST00000397345	ENSG00000183091	NEB	TRUE	TRUE
chr2	151492143	C	A	ENST00000397345	ENSG00000183091	NEB	TRUE	TRUE
chr2	151492152	T	A	ENST00000397345	ENSG00000183091	NEB	TRUE	TRUE
chr2	151492158	G	A	ENST00000397345	ENSG00000183091	NEB	TRUE	TRUE
chr2	151492167	G	A	ENST00000397345	ENSG00000183091	NEB	TRUE	TRUE
chr2	151492168	G	C	ENST00000397345	ENSG00000183091	NEB	TRUE	TRUE
chr2	151492168	G	T	ENST00000397345	ENSG00000183091	NEB	TRUE	TRUE
chr2	151492191	G	A	ENST00000397345	ENSG00000183091	NEB	TRUE	TRUE
chr2	151492200	T	A	ENST00000397345	ENSG00000183091	NEB	TRUE	TRUE
chr2	151492203	T	A	ENST00000397345	ENSG00000183091	NEB	TRUE	TRUE
chr2	151492209	G	A	ENST00000397345	ENSG00000183091	NEB	TRUE	TRUE
chr2	151492212	C	A	ENST00000397345	ENSG00000183091	NEB	TRUE	TRUE
chr2	151492243	G	T	ENST00000397345	ENSG00000183091	NEB	TRUE	TRUE
chr2	151492251	T	A	ENST00000397345	ENSG00000183091	NEB	TRUE	TRUE
chr2	151492257	T	A	ENST00000397345	ENSG00000183091	NEB	TRUE	TRUE
chr2	151492260	C	A	ENST00000397345	ENSG00000183091	NEB	TRUE	TRUE
chr2	151492269	C	A	ENST00000397345	ENSG00000183091	NEB	TRUE	TRUE
chr2	151492273	A	C	ENST00000397345	ENSG00000183091	NEB	TRUE	TRUE
chr2	151492273	A	T	ENST00000397345	ENSG00000183091	NEB	TRUE	TRUE
chr2	151492278	T	A	ENST00000397345	ENSG00000183091	NEB	TRUE	TRUE
chr2	151492282	C	A	ENST00000397345	ENSG00000183091	NEB	TRUE	FALSE
chr2	151492282	C	G	ENST00000397345	ENSG00000183091	NEB	TRUE	FALSE
chr2	151492282	C	T	ENST00000397345	ENSG00000183091	NEB	TRUE	FALSE
chr2	151492283	T	A	ENST00000397345	ENSG00000183091	NEB	TRUE	FALSE
chr2	151492283	T	C	ENST00000397345	ENSG00000183091	NEB	TRUE	FALSE
chr2	151492283	T	G	ENST00000397345	ENSG00000183091	NEB	TRUE	FALSE
chr2	151492385	A	C	ENST00000397345	ENSG00000183091	NEB	TRUE	FALSE
chr2	151492385	A	G	ENST00000397345	ENSG00000183091	NEB	TRUE	FALSE
chr2	151492385	A	T	ENST00000397345	ENSG00000183091	NEB	TRUE	FALSE
chr2	151492386	C	A	ENST00000397345	ENSG00000183091	NEB	TRUE	FALSE
chr2	151492386	C	G	ENST00000397345	ENSG00000183091	NEB	TRUE	FALSE
chr2	151492386	C	T	ENST00000397345	ENSG00000183091	NEB	TRUE	FALSE
chr2	151492391	G	C	ENST00000397345	ENSG00000183091	NEB	TRUE	TRUE
chr2	151492391	G	T	ENST00000397345	ENSG00000183091	NEB	TRUE	TRUE
chr2	151492404	G	A	ENST00000397345	ENSG00000183091	NEB	TRUE	TRUE
chr2	151492410	C	A	ENST00000397345	ENSG00000183091	NEB	TRUE	TRUE
chr2	151492422	T	A	ENST00000397345	ENSG00000183091	NEB	TRUE	TRUE
chr2	151492428	C	A	ENST00000397345	ENSG00000183091	NEB	TRUE	TRUE
chr2	151492439	A	T	ENST00000397345	ENSG00000183091	NEB	TRUE	TRUE
chr2	151492444	A	C	ENST00000397345	ENSG00000183091	NEB	TRUE	TRUE
chr2	151492444	A	T	ENST00000397345	ENSG00000183091	NEB	TRUE	TRUE
chr2	151492455	T	A	ENST00000397345	ENSG00000183091	NEB	TRUE	TRUE
chr2	151492461	G	A	ENST00000397345	ENSG00000183091	NEB	TRUE	TRUE
chr2	151492467	G	A	ENST00000397345	ENSG00000183091	NEB	TRUE	TRUE
chr2	151492470	T	A	ENST00000397345	ENSG00000183091	NEB	TRUE	TRUE
chr2	151492486	A	C	ENST00000397345	ENSG00000183091	NEB	TRUE	TRUE
chr2	151492486	A	T	ENST00000397345	ENSG00000183091	NEB	TRUE	TRUE
chr2	151492495	C	A	ENST00000397345	ENSG00000183091	NEB	TRUE	FALSE
chr2	151492495	C	G	ENST00000397345	ENSG00000183091	NEB	TRUE	FALSE
chr2	151492495	C	T	ENST00000397345	ENSG00000183091	NEB	TRUE	FALSE
chr2	151492496	T	A	ENST00000397345	ENSG00000183091	NEB	TRUE	FALSE
chr2	151492496	T	C	ENST00000397345	ENSG00000183091	NEB	TRUE	FALSE
chr2	151492496	T	G	ENST00000397345	ENSG00000183091	NEB	TRUE	FALSE
chr2	151493351	A	C	ENST00000397345	ENSG00000183091	NEB	FALSE	FALSE
chr2	151493351	A	G	ENST00000397345	ENSG00000183091	NEB	FALSE	FALSE
chr2	151493351	A	T	ENST00000397345	ENSG00000183091	NEB	FALSE	FALSE
chr2	151493352	C	A	ENST00000397345	ENSG00000183091	NEB	FALSE	FALSE
chr2	151493352	C	G	ENST00000397345	ENSG00000183091	NEB	FALSE	FALSE
chr2	151493352	C	T	ENST00000397345	ENSG00000183091	NEB	FALSE	FALSE
chr2	151493354	G	T	ENST00000397345	ENSG00000183091	NEB	TRUE	TRUE
chr2	151493367	C	A	ENST00000397345	ENSG00000183091	NEB	TRUE	TRUE
chr2	151493370	G	A	ENST00000397345	ENSG00000183091	NEB	TRUE	TRUE
chr2	151493379	T	A	ENST00000397345	ENSG00000183091	NEB	TRUE	TRUE
chr2	151493385	T	A	ENST00000397345	ENSG00000183091	NEB	TRUE	TRUE
chr2	151493388	C	A	ENST00000397345	ENSG00000183091	NEB	TRUE	TRUE
chr2	151493394	C	A	ENST00000397345	ENSG00000183091	NEB	TRUE	TRUE
chr2	151493421	T	A	ENST00000397345	ENSG00000183091	NEB	TRUE	TRUE
chr2	151493424	T	A	ENST00000397345	ENSG00000183091	NEB	TRUE	TRUE
chr2	151493433	C	A	ENST00000397345	ENSG00000183091	NEB	TRUE	TRUE
chr2	151493436	T	A	ENST00000397345	ENSG00000183091	NEB	TRUE	TRUE
chr2	151493437	G	C	ENST00000397345	ENSG00000183091	NEB	TRUE	TRUE
chr2	151493437	G	T	ENST00000397345	ENSG00000183091	NEB	TRUE	TRUE
chr2	151493441	A	T	ENST00000397345	ENSG00000183091	NEB	TRUE	TRUE
chr2	151493446	C	A	ENST00000397345	ENSG00000183091	NEB	TRUE	FALSE
chr2	151493446	C	G	ENST00000397345	ENSG00000183091	NEB	TRUE	FALSE
chr2	151493446	C	T	ENST00000397345	ENSG00000183091	NEB	TRUE	FALSE
chr2	151493447	T	A	ENST00000397345	ENSG00000183091	NEB	TRUE	FALSE
chr2	151493447	T	C	ENST00000397345	ENSG00000183091	NEB	TRUE	FALSE
chr2	151493447	T	G	ENST00000397345	ENSG00000183091	NEB	TRUE	FALSE
chr2	151493773	A	C	ENST00000397345	ENSG00000183091	NEB	FALSE	FALSE
chr2	151493773	A	G	ENST00000397345	ENSG00000183091	NEB	FALSE	FALSE
chr2	151493773	A	T	ENST00000397345	ENSG00000183091	NEB	FALSE	FALSE
chr2	151493774	C	A	ENST00000397345	ENSG00000183091	NEB	FALSE	FALSE
chr2	151493774	C	G	ENST00000397345	ENSG00000183091	NEB	FALSE	FALSE
chr2	151493774	C	T	ENST00000397345	ENSG00000183091	NEB	FALSE	FALSE
chr2	151493776	G	T	ENST00000397345	ENSG00000183091	NEB	TRUE	TRUE
chr2	151493789	C	A	ENST00000397345	ENSG00000183091	NEB	TRUE	TRUE
chr2	151493792	G	A	ENST00000397345	ENSG00000183091	NEB	TRUE	TRUE
chr2	151493801	T	A	ENST00000397345	ENSG00000183091	NEB	TRUE	TRUE
chr2	151493807	T	A	ENST00000397345	ENSG00000183091	NEB	TRUE	TRUE
chr2	151493810	C	A	ENST00000397345	ENSG00000183091	NEB	TRUE	TRUE
chr2	151493816	C	A	ENST00000397345	ENSG00000183091	NEB	TRUE	TRUE
chr2	151493843	T	A	ENST00000397345	ENSG00000183091	NEB	TRUE	TRUE
chr2	151493855	C	A	ENST00000397345	ENSG00000183091	NEB	TRUE	TRUE
chr2	151493858	T	A	ENST00000397345	ENSG00000183091	NEB	TRUE	TRUE
chr2	151493859	G	C	ENST00000397345	ENSG00000183091	NEB	TRUE	TRUE
chr2	151493859	G	T	ENST00000397345	ENSG00000183091	NEB	TRUE	TRUE
chr2	151493863	A	C	ENST00000397345	ENSG00000183091	NEB	TRUE	TRUE
chr2	151493863	A	T	ENST00000397345	ENSG00000183091	NEB	TRUE	TRUE
chr2	151493868	C	A	ENST00000397345	ENSG00000183091	NEB	FALSE	FALSE
chr2	151493868	C	G	ENST00000397345	ENSG00000183091	NEB	FALSE	FALSE
chr2	151493868	C	T	ENST00000397345	ENSG00000183091	NEB	FALSE	FALSE
chr2	151493869	T	A	ENST00000397345	ENSG00000183091	NEB	FALSE	FALSE
chr2	151493869	T	C	ENST00000397345	ENSG00000183091	NEB	FALSE	FALSE
chr2	151493869	T	G	ENST00000397345	ENSG00000183091	NEB	FALSE	FALSE
chr2	151494159	A	C	ENST00000397345	ENSG00000183091	NEB	FALSE	FALSE
chr2	151494159	A	G	ENST00000397345	ENSG00000183091	NEB	FALSE	FALSE
chr2	151494159	A	T	ENST00000397345	ENSG00000183091	NEB	FALSE	FALSE
chr2	151494160	C	A	ENST00000397345	ENSG00000183091	NEB	TRUE	FALSE
chr2	151494160	C	G	ENST00000397345	ENSG00000183091	NEB	FALSE	FALSE
chr2	151494160	C	T	ENST00000397345	ENSG00000183091	NEB	FALSE	FALSE
chr2	151494162	G	T	ENST00000397345	ENSG00000183091	NEB	TRUE	TRUE
chr2	151494175	C	A	ENST00000397345	ENSG00000183091	NEB	TRUE	TRUE
chr2	151494178	G	A	ENST00000397345	ENSG00000183091	NEB	TRUE	TRUE
chr2	151494187	T	A	ENST00000397345	ENSG00000183091	NEB	TRUE	TRUE
chr2	151494193	T	A	ENST00000397345	ENSG00000183091	NEB	TRUE	TRUE
chr2	151494196	G	A	ENST00000397345	ENSG00000183091	NEB	TRUE	TRUE
chr2	151494202	C	A	ENST00000397345	ENSG00000183091	NEB	TRUE	TRUE
chr2	151494229	T	A	ENST00000397345	ENSG00000183091	NEB	TRUE	TRUE
chr2	151494241	C	A	ENST00000397345	ENSG00000183091	NEB	TRUE	TRUE
chr2	151494244	T	A	ENST00000397345	ENSG00000183091	NEB	TRUE	TRUE
chr2	151494245	G	C	ENST00000397345	ENSG00000183091	NEB	TRUE	TRUE
chr2	151494245	G	T	ENST00000397345	ENSG00000183091	NEB	TRUE	TRUE
chr2	151494249	A	T	ENST00000397345	ENSG00000183091	NEB	TRUE	TRUE
chr2	151494254	C	A	ENST00000397345	ENSG00000183091	NEB	TRUE	FALSE
chr2	151494254	C	G	ENST00000397345	ENSG00000183091	NEB	FALSE	FALSE
chr2	151494254	C	T	ENST00000397345	ENSG00000183091	NEB	TRUE	FALSE
chr2	151494255	T	A	ENST00000397345	ENSG00000183091	NEB	TRUE	FALSE
chr2	151494255	T	C	ENST00000397345	ENSG00000183091	NEB	TRUE	FALSE
chr2	151494255	T	G	ENST00000397345	ENSG00000183091	NEB	TRUE	FALSE
chr2	151496274	A	C	ENST00000397345	ENSG00000183091	NEB	FALSE	FALSE
chr2	151496274	A	G	ENST00000397345	ENSG00000183091	NEB	FALSE	FALSE
chr2	151496274	A	T	ENST00000397345	ENSG00000183091	NEB	FALSE	FALSE
chr2	151496275	C	A	ENST00000397345	ENSG00000183091	NEB	FALSE	FALSE
chr2	151496275	C	G	ENST00000397345	ENSG00000183091	NEB	FALSE	FALSE
chr2	151496275	C	T	ENST00000397345	ENSG00000183091	NEB	FALSE	FALSE
chr2	151496277	G	T	ENST00000397345	ENSG00000183091	NEB
chr2	151496290	C	A	ENST00000397345	ENSG00000183091	NEB
chr2	151496293	G	A	ENST00000397345	ENSG00000183091	NEB
chr2	151496302	T	A	ENST00000397345	ENSG00000183091	NEB
chr2	151496308	G	A	ENST00000397345	ENSG00000183091	NEB
chr2	151496311	C	A	ENST00000397345	ENSG00000183091	NEB
chr2	151496317	C	A	ENST00000397345	ENSG00000183091	NEB
chr2	151496331	A	C	ENST00000397345	ENSG00000183091	NEB
chr2	151496331	A	T	ENST00000397345	ENSG00000183091	NEB
chr2	151496341	C	A	ENST00000397345	ENSG00000183091	NEB
chr2	151496344	T	A	ENST00000397345	ENSG00000183091	NEB
chr2	151496356	C	A	ENST00000397345	ENSG00000183091	NEB
chr2	151496359	T	A	ENST00000397345	ENSG00000183091	NEB
chr2	151496360	G	C	ENST00000397345	ENSG00000183091	NEB
chr2	151496360	G	T	ENST00000397345	ENSG00000183091	NEB
chr2	151496364	A	C	ENST00000397345	ENSG00000183091	NEB
chr2	151496364	A	T	ENST00000397345	ENSG00000183091	NEB
chr2	151496369	C	A	ENST00000397345	ENSG00000183091	NEB	FALSE	FALSE
chr2	151496369	C	G	ENST00000397345	ENSG00000183091	NEB	FALSE	FALSE
chr2	151496369	C	T	ENST00000397345	ENSG00000183091	NEB	FALSE	FALSE
chr2	151496370	T	A	ENST00000397345	ENSG00000183091	NEB	FALSE	FALSE
chr2	151496370	T	C	ENST00000397345	ENSG00000183091	NEB	FALSE	FALSE
chr2	151496370	T	G	ENST00000397345	ENSG00000183091	NEB	FALSE	FALSE
chr2	151496939	A	C	ENST00000397345	ENSG00000183091	NEB	FALSE	FALSE
chr2	151496939	A	G	ENST00000397345	ENSG00000183091	NEB	FALSE	FALSE
chr2	151496939	A	T	ENST00000397345	ENSG00000183091	NEB	FALSE	FALSE
chr2	151496940	C	A	ENST00000397345	ENSG00000183091	NEB	FALSE	FALSE
chr2	151496940	C	G	ENST00000397345	ENSG00000183091	NEB	FALSE	FALSE
chr2	151496940	C	T	ENST00000397345	ENSG00000183091	NEB	FALSE	FALSE
chr2	151496942	G	T	ENST00000397345	ENSG00000183091	NEB
chr2	151496955	C	A	ENST00000397345	ENSG00000183091	NEB
chr2	151496958	G	A	ENST00000397345	ENSG00000183091	NEB
chr2	151496967	T	A	ENST00000397345	ENSG00000183091	NEB
chr2	151496973	T	A	ENST00000397345	ENSG00000183091	NEB
chr2	151496976	C	A	ENST00000397345	ENSG00000183091	NEB
chr2	151496982	C	A	ENST00000397345	ENSG00000183091	NEB
chr2	151497006	C	A	ENST00000397345	ENSG00000183091	NEB
chr2	151497009	T	A	ENST00000397345	ENSG00000183091	NEB
chr2	151497021	C	A	ENST00000397345	ENSG00000183091	NEB
chr2	151497024	T	A	ENST00000397345	ENSG00000183091	NEB
chr2	151497025	G	C	ENST00000397345	ENSG00000183091	NEB
chr2	151497025	G	T	ENST00000397345	ENSG00000183091	NEB
chr2	151497029	A	C	ENST00000397345	ENSG00000183091	NEB
chr2	151497029	A	T	ENST00000397345	ENSG00000183091	NEB
chr2	151497034	C	A	ENST00000397345	ENSG00000183091	NEB	TRUE	FALSE
chr2	151497034	C	G	ENST00000397345	ENSG00000183091	NEB	TRUE	FALSE
chr2	151497034	C	T	ENST00000397345	ENSG00000183091	NEB	TRUE	FALSE
chr2	151497035	T	A	ENST00000397345	ENSG00000183091	NEB	TRUE	FALSE
chr2	151497035	T	C	ENST00000397345	ENSG00000183091	NEB	TRUE	FALSE
chr2	151497035	T	G	ENST00000397345	ENSG00000183091	NEB	TRUE	FALSE
chr2	151497624	A	C	ENST00000397345	ENSG00000183091	NEB	FALSE	FALSE
chr2	151497624	A	G	ENST00000397345	ENSG00000183091	NEB	FALSE	FALSE
chr2	151497624	A	T	ENST00000397345	ENSG00000183091	NEB	FALSE	FALSE
chr2	151497625	C	A	ENST00000397345	ENSG00000183091	NEB	FALSE	FALSE
chr2	151497625	C	G	ENST00000397345	ENSG00000183091	NEB	FALSE	FALSE
chr2	151497625	C	T	ENST00000397345	ENSG00000183091	NEB	FALSE	FALSE
chr2	151497627	G	T	ENST00000397345	ENSG00000183091	NEB
chr2	151497640	C	A	ENST00000397345	ENSG00000183091	NEB
chr2	151497643	G	A	ENST00000397345	ENSG00000183091	NEB
chr2	151497652	T	A	ENST00000397345	ENSG00000183091	NEB
chr2	151497658	T	A	ENST00000397345	ENSG00000183091	NEB
chr2	151497661	C	A	ENST00000397345	ENSG00000183091	NEB
chr2	151497667	C	A	ENST00000397345	ENSG00000183091	NEB
chr2	151497681	A	C	ENST00000397345	ENSG00000183091	NEB
chr2	151497681	A	T	ENST00000397345	ENSG00000183091	NEB
chr2	151497691	C	A	ENST00000397345	ENSG00000183091	NEB
chr2	151497694	T	A	ENST00000397345	ENSG00000183091	NEB
chr2	151497706	C	A	ENST00000397345	ENSG00000183091	NEB
chr2	151497709	T	A	ENST00000397345	ENSG00000183091	NEB
chr2	151497710	G	C	ENST00000397345	ENSG00000183091	NEB
chr2	151497710	G	T	ENST00000397345	ENSG00000183091	NEB
chr2	151497714	A	C	ENST00000397345	ENSG00000183091	NEB
chr2	151497714	A	T	ENST00000397345	ENSG00000183091	NEB
chr2	151497719	C	A	ENST00000397345	ENSG00000183091	NEB	FALSE	FALSE
chr2	151497719	C	G	ENST00000397345	ENSG00000183091	NEB	FALSE	FALSE
chr2	151497719	C	T	ENST00000397345	ENSG00000183091	NEB	FALSE	FALSE
chr2	151497720	T	A	ENST00000397345	ENSG00000183091	NEB	FALSE	FALSE
chr2	151497720	T	C	ENST00000397345	ENSG00000183091	NEB	FALSE	FALSE
chr2	151497720	T	G	ENST00000397345	ENSG00000183091	NEB	FALSE	FALSE
chr2	151498258	A	C	ENST00000397345	ENSG00000183091	NEB	FALSE	FALSE
chr2	151498258	A	G	ENST00000397345	ENSG00000183091	NEB	FALSE	FALSE
chr2	151498258	A	T	ENST00000397345	ENSG00000183091	NEB	FALSE	FALSE
chr2	151498259	C	A	ENST00000397345	ENSG00000183091	NEB	FALSE	FALSE
chr2	151498259	C	G	ENST00000397345	ENSG00000183091	NEB	FALSE	FALSE
chr2	151498259	C	T	ENST00000397345	ENSG00000183091	NEB	FALSE	FALSE
chr2	151498261	G	T	ENST00000397345	ENSG00000183091	NEB	TRUE	TRUE
chr2	151498274	C	A	ENST00000397345	ENSG00000183091	NEB	TRUE	TRUE
chr2	151498277	G	A	ENST00000397345	ENSG00000183091	NEB	TRUE	TRUE
chr2	151498286	T	A	ENST00000397345	ENSG00000183091	NEB	TRUE	TRUE
chr2	151498292	T	A	ENST00000397345	ENSG00000183091	NEB	TRUE	TRUE
chr2	151498295	G	A	ENST00000397345	ENSG00000183091	NEB	TRUE	TRUE
chr2	151498301	C	A	ENST00000397345	ENSG00000183091	NEB	TRUE	TRUE
chr2	151498325	C	A	ENST00000397345	ENSG00000183091	NEB	TRUE	TRUE
chr2	151498340	C	A	ENST00000397345	ENSG00000183091	NEB	TRUE	TRUE
chr2	151498343	T	A	ENST00000397345	ENSG00000183091	NEB	TRUE	TRUE
chr2	151498344	G	C	ENST00000397345	ENSG00000183091	NEB	TRUE	TRUE
chr2	151498344	G	T	ENST00000397345	ENSG00000183091	NEB	TRUE	TRUE
chr2	151498353	C	A	ENST00000397345	ENSG00000183091	NEB	FALSE	FALSE
chr2	151498353	C	G	ENST00000397345	ENSG00000183091	NEB	FALSE	FALSE
chr2	151498353	C	T	ENST00000397345	ENSG00000183091	NEB	FALSE	FALSE
chr2	151498354	T	A	ENST00000397345	ENSG00000183091	NEB	FALSE	FALSE
chr2	151498354	T	C	ENST00000397345	ENSG00000183091	NEB	FALSE	FALSE
chr2	151498354	T	G	ENST00000397345	ENSG00000183091	NEB	FALSE	FALSE
chr2	151499296	A	C	ENST00000397345	ENSG00000183091	NEB	FALSE	FALSE
chr2	151499296	A	G	ENST00000397345	ENSG00000183091	NEB	FALSE	FALSE
chr2	151499296	A	T	ENST00000397345	ENSG00000183091	NEB	FALSE	FALSE
chr2	151499297	C	A	ENST00000397345	ENSG00000183091	NEB	FALSE	FALSE
chr2	151499297	C	G	ENST00000397345	ENSG00000183091	NEB	FALSE	FALSE
chr2	151499297	C	T	ENST00000397345	ENSG00000183091	NEB	FALSE	FALSE
chr2	151499299	G	T	ENST00000397345	ENSG00000183091	NEB
chr2	151499312	C	A	ENST00000397345	ENSG00000183091	NEB	TRUE	TRUE
chr2	151499315	G	A	ENST00000397345	ENSG00000183091	NEB	TRUE	TRUE
chr2	151499324	T	A	ENST00000397345	ENSG00000183091	NEB	TRUE	TRUE
chr2	151499330	T	A	ENST00000397345	ENSG00000183091	NEB	TRUE	TRUE
chr2	151499333	C	A	ENST00000397345	ENSG00000183091	NEB	TRUE	TRUE
chr2	151499339	C	A	ENST00000397345	ENSG00000183091	NEB	TRUE	TRUE
chr2	151499366	T	A	ENST00000397345	ENSG00000183091	NEB	TRUE	TRUE
chr2	151499369	C	A	ENST00000397345	ENSG00000183091	NEB	TRUE	TRUE
chr2	151499378	C	A	ENST00000397345	ENSG00000183091	NEB	TRUE	TRUE
chr2	151499381	T	A	ENST00000397345	ENSG00000183091	NEB	TRUE	TRUE
chr2	151499382	A	C	ENST00000397345	ENSG00000183091	NEB	TRUE	TRUE
chr2	151499382	A	T	ENST00000397345	ENSG00000183091	NEB	TRUE	TRUE
chr2	151499386	A	T	ENST00000397345	ENSG00000183091	NEB	TRUE	TRUE
chr2	151499391	C	A	ENST00000397345	ENSG00000183091	NEB	TRUE	FALSE
chr2	151499391	C	G	ENST00000397345	ENSG00000183091	NEB	TRUE	FALSE
chr2	151499391	C	T	ENST00000397345	ENSG00000183091	NEB	TRUE	FALSE
chr2	151499392	T	A	ENST00000397345	ENSG00000183091	NEB	TRUE	FALSE
chr2	151499392	T	C	ENST00000397345	ENSG00000183091	NEB	TRUE	FALSE
chr2	151499392	T	G	ENST00000397345	ENSG00000183091	NEB	TRUE	FALSE
chr2	151501389	A	C	ENST00000397345	ENSG00000183091	NEB	FALSE	FALSE
chr2	151501389	A	G	ENST00000397345	ENSG00000183091	NEB	FALSE	FALSE
chr2	151501389	A	T	ENST00000397345	ENSG00000183091	NEB	FALSE	FALSE
chr2	151501390	C	A	ENST00000397345	ENSG00000183091	NEB	FALSE	FALSE
chr2	151501390	C	G	ENST00000397345	ENSG00000183091	NEB	FALSE	FALSE
chr2	151501390	C	T	ENST00000397345	ENSG00000183091	NEB	FALSE	FALSE
chr2	151501392	G	T	ENST00000397345	ENSG00000183091	NEB	TRUE	TRUE
chr2	151501405	C	A	ENST00000397345	ENSG00000183091	NEB	TRUE	TRUE
chr2	151501408	G	A	ENST00000397345	ENSG00000183091	NEB	TRUE	TRUE
chr2	151501417	T	A	ENST00000397345	ENSG00000183091	NEB	TRUE	TRUE
chr2	151501423	G	A	ENST00000397345	ENSG00000183091	NEB	TRUE	TRUE
chr2	151501426	C	A	ENST00000397345	ENSG00000183091	NEB	TRUE	TRUE
chr2	151501432	C	A	ENST00000397345	ENSG00000183091	NEB	TRUE	TRUE
chr2	151501459	T	A	ENST00000397345	ENSG00000183091	NEB	TRUE	TRUE
chr2	151501464	A	T	ENST00000397345	ENSG00000183091	NEB	TRUE	TRUE
chr2	151501471	C	A	ENST00000397345	ENSG00000183091	NEB	TRUE	TRUE
chr2	151501474	T	A	ENST00000397345	ENSG00000183091	NEB	TRUE	TRUE
chr2	151501475	G	C	ENST00000397345	ENSG00000183091	NEB	TRUE	TRUE
chr2	151501475	G	T	ENST00000397345	ENSG00000183091	NEB	TRUE	TRUE
chr2	151501479	A	T	ENST00000397345	ENSG00000183091	NEB	TRUE	TRUE
chr2	151501484	C	A	ENST00000397345	ENSG00000183091	NEB	FALSE	FALSE
chr2	151501484	C	G	ENST00000397345	ENSG00000183091	NEB	FALSE	FALSE
chr2	151501484	C	T	ENST00000397345	ENSG00000183091	NEB	FALSE	FALSE
chr2	151501485	T	A	ENST00000397345	ENSG00000183091	NEB	FALSE	FALSE
chr2	151501485	T	C	ENST00000397345	ENSG00000183091	NEB	FALSE	FALSE
chr2	151501485	T	G	ENST00000397345	ENSG00000183091	NEB	FALSE	FALSE
chr2	151502791	A	C	ENST00000397345	ENSG00000183091	NEB	FALSE	FALSE
chr2	151502791	A	G	ENST00000397345	ENSG00000183091	NEB	FALSE	FALSE
chr2	151502791	A	T	ENST00000397345	ENSG00000183091	NEB	FALSE	FALSE
chr2	151502792	C	A	ENST00000397345	ENSG00000183091	NEB	FALSE	FALSE
chr2	151502792	C	G	ENST00000397345	ENSG00000183091	NEB	FALSE	FALSE
chr2	151502792	C	T	ENST00000397345	ENSG00000183091	NEB	FALSE	FALSE
chr2	151502794	G	T	ENST00000397345	ENSG00000183091	NEB	TRUE	TRUE
chr2	151502807	C	A	ENST00000397345	ENSG00000183091	NEB	TRUE	TRUE
chr2	151502810	G	A	ENST00000397345	ENSG00000183091	NEB	TRUE	TRUE
chr2	151502819	T	A	ENST00000397345	ENSG00000183091	NEB	TRUE	TRUE
chr2	151502825	T	A	ENST00000397345	ENSG00000183091	NEB	TRUE	TRUE
chr2	151502828	C	A	ENST00000397345	ENSG00000183091	NEB	TRUE	TRUE
chr2	151502834	C	A	ENST00000397345	ENSG00000183091	NEB	TRUE	TRUE
chr2	151502858	C	A	ENST00000397345	ENSG00000183091	NEB	TRUE	TRUE
chr2	151502861	T	A	ENST00000397345	ENSG00000183091	NEB	TRUE	TRUE
chr2	151502866	A	T	ENST00000397345	ENSG00000183091	NEB	TRUE	TRUE
chr2	151502873	C	A	ENST00000397345	ENSG00000183091	NEB	TRUE	TRUE
chr2	151502876	T	A	ENST00000397345	ENSG00000183091	NEB	TRUE	TRUE
chr2	151502877	G	C	ENST00000397345	ENSG00000183091	NEB	TRUE	TRUE
chr2	151502877	G	T	ENST00000397345	ENSG00000183091	NEB	TRUE	TRUE
chr2	151502881	A	T	ENST00000397345	ENSG00000183091	NEB	TRUE	TRUE
chr2	151502886	C	A	ENST00000397345	ENSG00000183091	NEB	TRUE	FALSE
chr2	151502886	C	G	ENST00000397345	ENSG00000183091	NEB	TRUE	FALSE
chr2	151502886	C	T	ENST00000397345	ENSG00000183091	NEB	TRUE	FALSE
chr2	151502887	T	A	ENST00000397345	ENSG00000183091	NEB	TRUE	FALSE
chr2	151502887	T	C	ENST00000397345	ENSG00000183091	NEB	TRUE	FALSE
chr2	151502887	T	G	ENST00000397345	ENSG00000183091	NEB	TRUE	FALSE
chr2	151503347	A	C	ENST00000397345	ENSG00000183091	NEB	TRUE	FALSE
chr2	151503347	A	G	ENST00000397345	ENSG00000183091	NEB	TRUE	FALSE
chr2	151503347	A	T	ENST00000397345	ENSG00000183091	NEB	TRUE	FALSE
chr2	151503348	C	A	ENST00000397345	ENSG00000183091	NEB	TRUE	FALSE
chr2	151503348	C	G	ENST00000397345	ENSG00000183091	NEB	TRUE	FALSE
chr2	151503348	C	T	ENST00000397345	ENSG00000183091	NEB	TRUE	FALSE
chr2	151503350	G	T	ENST00000397345	ENSG00000183091	NEB	TRUE	TRUE
chr2	151503363	C	A	ENST00000397345	ENSG00000183091	NEB	TRUE	TRUE
chr2	151503366	G	A	ENST00000397345	ENSG00000183091	NEB	TRUE	TRUE
chr2	151503375	T	A	ENST00000397345	ENSG00000183091	NEB	TRUE	TRUE
chr2	151503381	T	A	ENST00000397345	ENSG00000183091	NEB	TRUE	TRUE
chr2	151503384	C	A	ENST00000397345	ENSG00000183091	NEB	TRUE	TRUE
chr2	151503390	C	A	ENST00000397345	ENSG00000183091	NEB	TRUE	TRUE
chr2	151503420	C	A	ENST00000397345	ENSG00000183091	NEB	TRUE	TRUE
chr2	151503422	A	T	ENST00000397345	ENSG00000183091	NEB	TRUE	TRUE
chr2	151503429	C	A	ENST00000397345	ENSG00000183091	NEB	TRUE	TRUE
chr2	151503432	T	A	ENST00000397345	ENSG00000183091	NEB	TRUE	TRUE
chr2	151503433	G	C	ENST00000397345	ENSG00000183091	NEB	TRUE	TRUE
chr2	151503433	G	T	ENST00000397345	ENSG00000183091	NEB	TRUE	TRUE
chr2	151503442	C	A	ENST00000397345	ENSG00000183091	NEB	TRUE	FALSE
chr2	151503442	C	G	ENST00000397345	ENSG00000183091	NEB	TRUE	FALSE
chr2	151503442	C	T	ENST00000397345	ENSG00000183091	NEB	TRUE	FALSE
chr2	151503443	T	A	ENST00000397345	ENSG00000183091	NEB	TRUE	FALSE
chr2	151503443	T	C	ENST00000397345	ENSG00000183091	NEB	TRUE	FALSE
chr2	151503443	T	G	ENST00000397345	ENSG00000183091	NEB	TRUE	FALSE
chr2	151505476	A	C	ENST00000397345	ENSG00000183091	NEB	TRUE	FALSE
chr2	151505476	A	G	ENST00000397345	ENSG00000183091	NEB	TRUE	FALSE
chr2	151505476	A	T	ENST00000397345	ENSG00000183091	NEB	TRUE	FALSE
chr2	151505477	C	A	ENST00000397345	ENSG00000183091	NEB	TRUE	FALSE
chr2	151505477	C	G	ENST00000397345	ENSG00000183091	NEB	TRUE	FALSE
chr2	151505477	C	T	ENST00000397345	ENSG00000183091	NEB	TRUE	FALSE
chr2	151505479	G	T	ENST00000397345	ENSG00000183091	NEB	TRUE	TRUE
chr2	151505492	T	A	ENST00000397345	ENSG00000183091	NEB	TRUE	TRUE
chr2	151505495	G	A	ENST00000397345	ENSG00000183091	NEB	TRUE	TRUE
chr2	151505501	C	A	ENST00000397345	ENSG00000183091	NEB	TRUE	TRUE
chr2	151505504	T	A	ENST00000397345	ENSG00000183091	NEB	TRUE	TRUE
chr2	151505513	T	A	ENST00000397345	ENSG00000183091	NEB	TRUE	TRUE
chr2	151505519	C	A	ENST00000397345	ENSG00000183091	NEB	TRUE	TRUE
chr2	151505543	C	A	ENST00000397345	ENSG00000183091	NEB	TRUE	TRUE
chr2	151505546	G	A	ENST00000397345	ENSG00000183091	NEB	TRUE	TRUE
chr2	151505549	C	A	ENST00000397345	ENSG00000183091	NEB	TRUE	TRUE
chr2	151505558	C	A	ENST00000397345	ENSG00000183091	NEB	TRUE	TRUE
chr2	151505561	T	A	ENST00000397345	ENSG00000183091	NEB	TRUE	TRUE
chr2	151505562	A	C	ENST00000397345	ENSG00000183091	NEB	TRUE	TRUE
chr2	151505562	A	T	ENST00000397345	ENSG00000183091	NEB	TRUE	TRUE
chr2	151505567	T	A	ENST00000397345	ENSG00000183091	NEB	TRUE	TRUE
chr2	151505571	C	A	ENST00000397345	ENSG00000183091	NEB	TRUE	FALSE
chr2	151505571	C	G	ENST00000397345	ENSG00000183091	NEB	TRUE	FALSE
chr2	151505571	C	T	ENST00000397345	ENSG00000183091	NEB	TRUE	FALSE
chr2	151505572	T	A	ENST00000397345	ENSG00000183091	NEB	TRUE	FALSE
chr2	151505572	T	C	ENST00000397345	ENSG00000183091	NEB	TRUE	FALSE
chr2	151505572	T	G	ENST00000397345	ENSG00000183091	NEB	TRUE	FALSE
chr2	151506164	A	C	ENST00000397345	ENSG00000183091	NEB	TRUE	FALSE
chr2	151506164	A	G	ENST00000397345	ENSG00000183091	NEB	TRUE	FALSE
chr2	151506164	A	T	ENST00000397345	ENSG00000183091	NEB	TRUE	FALSE
chr2	151506165	C	A	ENST00000397345	ENSG00000183091	NEB	TRUE	FALSE
chr2	151506165	C	G	ENST00000397345	ENSG00000183091	NEB	TRUE	FALSE
chr2	151506165	C	T	ENST00000397345	ENSG00000183091	NEB	TRUE	FALSE
chr2	151506167	G	T	ENST00000397345	ENSG00000183091	NEB	TRUE	TRUE
chr2	151506183	G	A	ENST00000397345	ENSG00000183091	NEB	TRUE	TRUE
chr2	151506189	G	A	ENST00000397345	ENSG00000183091	NEB	TRUE	TRUE
chr2	151506192	T	A	ENST00000397345	ENSG00000183091	NEB	TRUE	TRUE
chr2	151506198	T	A	ENST00000397345	ENSG00000183091	NEB	TRUE	TRUE
chr2	151506207	C	A	ENST00000397345	ENSG00000183091	NEB	TRUE	TRUE
chr2	151506216	T	A	ENST00000397345	ENSG00000183091	NEB	TRUE	TRUE
chr2	151506219	C	A	ENST00000397345	ENSG00000183091	NEB	TRUE	TRUE
chr2	151506231	C	A	ENST00000397345	ENSG00000183091	NEB	TRUE	TRUE
chr2	151506236	G	C	ENST00000397345	ENSG00000183091	NEB	TRUE	TRUE
chr2	151506236	G	T	ENST00000397345	ENSG00000183091	NEB	TRUE	TRUE
chr2	151506246	C	A	ENST00000397345	ENSG00000183091	NEB	TRUE	TRUE
chr2	151506249	T	A	ENST00000397345	ENSG00000183091	NEB	TRUE	TRUE
chr2	151506250	A	C	ENST00000397345	ENSG00000183091	NEB	TRUE	TRUE
chr2	151506250	A	T	ENST00000397345	ENSG00000183091	NEB	TRUE	TRUE
chr2	151506254	A	C	ENST00000397345	ENSG00000183091	NEB	TRUE	TRUE
chr2	151506254	A	T	ENST00000397345	ENSG00000183091	NEB	TRUE	TRUE
chr2	151506259	C	A	ENST00000397345	ENSG00000183091	NEB	TRUE	FALSE
chr2	151506259	C	G	ENST00000397345	ENSG00000183091	NEB	TRUE	FALSE
chr2	151506259	C	T	ENST00000397345	ENSG00000183091	NEB	TRUE	FALSE
chr2	151506260	T	A	ENST00000397345	ENSG00000183091	NEB	TRUE	FALSE
chr2	151506260	T	C	ENST00000397345	ENSG00000183091	NEB	TRUE	FALSE
chr2	151506260	T	G	ENST00000397345	ENSG00000183091	NEB	TRUE	FALSE
chr2	151506907	A	C	ENST00000397345	ENSG00000183091	NEB	TRUE	FALSE
chr2	151506907	A	G	ENST00000397345	ENSG00000183091	NEB	TRUE	FALSE
chr2	151506907	A	T	ENST00000397345	ENSG00000183091	NEB	TRUE	FALSE
chr2	151506908	C	A	ENST00000397345	ENSG00000183091	NEB	TRUE	FALSE
chr2	151506908	C	G	ENST00000397345	ENSG00000183091	NEB	TRUE	FALSE
chr2	151506908	C	T	ENST00000397345	ENSG00000183091	NEB	TRUE	FALSE
chr2	151506910	G	T	ENST00000397345	ENSG00000183091	NEB	TRUE	TRUE
chr2	151506923	T	A	ENST00000397345	ENSG00000183091	NEB	TRUE	TRUE
chr2	151506926	G	A	ENST00000397345	ENSG00000183091	NEB	TRUE	TRUE
chr2	151506932	C	A	ENST00000397345	ENSG00000183091	NEB	TRUE	TRUE
chr2	151506935	T	A	ENST00000397345	ENSG00000183091	NEB	TRUE	TRUE
chr2	151506950	C	A	ENST00000397345	ENSG00000183091	NEB	TRUE	TRUE
chr2	151506962	G	A	ENST00000397345	ENSG00000183091	NEB	TRUE	TRUE
chr2	151506977	T	A	ENST00000397345	ENSG00000183091	NEB	TRUE	TRUE
chr2	151506980	C	A	ENST00000397345	ENSG00000183091	NEB	TRUE	TRUE
chr2	151506983	T	A	ENST00000397345	ENSG00000183091	NEB	TRUE	TRUE
chr2	151506992	T	A	ENST00000397345	ENSG00000183091	NEB	TRUE	TRUE
chr2	151506999	A	T	ENST00000397345	ENSG00000183091	NEB	TRUE	TRUE
chr2	151507004	G	A	ENST00000397345	ENSG00000183091	NEB	TRUE	TRUE
chr2	151507005	G	C	ENST00000397345	ENSG00000183091	NEB	TRUE	TRUE
chr2	151507005	G	T	ENST00000397345	ENSG00000183091	NEB	TRUE	TRUE
chr2	151507010	G	A	ENST00000397345	ENSG00000183091	NEB	TRUE	TRUE
chr2	151507014	C	A	ENST00000397345	ENSG00000183091	NEB	TRUE	FALSE
chr2	151507014	C	G	ENST00000397345	ENSG00000183091	NEB	TRUE	FALSE
chr2	151507014	C	T	ENST00000397345	ENSG00000183091	NEB	TRUE	FALSE
chr2	151507015	T	A	ENST00000397345	ENSG00000183091	NEB	TRUE	FALSE
chr2	151507015	T	C	ENST00000397345	ENSG00000183091	NEB	TRUE	FALSE
chr2	151507015	T	G	ENST00000397345	ENSG00000183091	NEB	TRUE	FALSE
chr2	151508003	A	C	ENST00000397345	ENSG00000183091	NEB	TRUE	FALSE
chr2	151508003	A	G	ENST00000397345	ENSG00000183091	NEB	TRUE	FALSE
chr2	151508003	A	T	ENST00000397345	ENSG00000183091	NEB	TRUE	FALSE
chr2	151508004	C	A	ENST00000397345	ENSG00000183091	NEB	TRUE	FALSE
chr2	151508004	C	G	ENST00000397345	ENSG00000183091	NEB	TRUE	FALSE
chr2	151508004	C	T	ENST00000397345	ENSG00000183091	NEB	TRUE	FALSE
chr2	151508019	T	A	ENST00000397345	ENSG00000183091	NEB	TRUE	TRUE
chr2	151508022	G	A	ENST00000397345	ENSG00000183091	NEB	TRUE	TRUE
chr2	151508028	C	A	ENST00000397345	ENSG00000183091	NEB	TRUE	TRUE
chr2	151508037	T	A	ENST00000397345	ENSG00000183091	NEB	TRUE	TRUE
chr2	151508040	G	A	ENST00000397345	ENSG00000183091	NEB	TRUE	TRUE
chr2	151508046	C	A	ENST00000397345	ENSG00000183091	NEB	TRUE	TRUE
chr2	151508057	A	T	ENST00000397345	ENSG00000183091	NEB	TRUE	TRUE
chr2	151508067	C	A	ENST00000397345	ENSG00000183091	NEB	TRUE	TRUE
chr2	151508068	A	C	ENST00000397345	ENSG00000183091	NEB	TRUE	TRUE
chr2	151508068	A	T	ENST00000397345	ENSG00000183091	NEB	TRUE	TRUE
chr2	151508071	A	C	ENST00000397345	ENSG00000183091	NEB	TRUE	TRUE
chr2	151508071	A	T	ENST00000397345	ENSG00000183091	NEB	TRUE	TRUE
chr2	151508075	G	T	ENST00000397345	ENSG00000183091	NEB	TRUE	TRUE
chr2	151508085	T	A	ENST00000397345	ENSG00000183091	NEB	TRUE	TRUE
chr2	151508088	C	A	ENST00000397345	ENSG00000183091	NEB	TRUE	TRUE
chr2	151508097	C	A	ENST00000397345	ENSG00000183091	NEB	TRUE	TRUE
chr2	151508100	T	A	ENST00000397345	ENSG00000183091	NEB	TRUE	TRUE
chr2	151508101	G	C	ENST00000397345	ENSG00000183091	NEB	TRUE	TRUE
chr2	151508101	G	T	ENST00000397345	ENSG00000183091	NEB	TRUE	TRUE
chr2	151508106	T	A	ENST00000397345	ENSG00000183091	NEB	TRUE	TRUE
chr2	151508109	T	A	ENST00000397345	ENSG00000183091	NEB	TRUE	TRUE
chr2	151508110	C	A	ENST00000397345	ENSG00000183091	NEB	TRUE	FALSE
chr2	151508110	C	G	ENST00000397345	ENSG00000183091	NEB	TRUE	FALSE
chr2	151508110	C	T	ENST00000397345	ENSG00000183091	NEB	TRUE	FALSE
chr2	151508111	T	A	ENST00000397345	ENSG00000183091	NEB	TRUE	FALSE
chr2	151508111	T	C	ENST00000397345	ENSG00000183091	NEB	TRUE	FALSE
chr2	151508111	T	G	ENST00000397345	ENSG00000183091	NEB	TRUE	FALSE
chr2	151512731	A	C	ENST00000397345	ENSG00000183091	NEB	TRUE	FALSE
chr2	151512731	A	G	ENST00000397345	ENSG00000183091	NEB	FALSE	FALSE
chr2	151512731	A	T	ENST00000397345	ENSG00000183091	NEB	TRUE	FALSE
chr2	151512732	C	A	ENST00000397345	ENSG00000183091	NEB	TRUE	FALSE
chr2	151512732	C	G	ENST00000397345	ENSG00000183091	NEB	TRUE	FALSE
chr2	151512732	C	T	ENST00000397345	ENSG00000183091	NEB	TRUE	FALSE
chr2	151512735	G	A	ENST00000397345	ENSG00000183091	NEB	TRUE	TRUE
chr2	151512740	G	C	ENST00000397345	ENSG00000183091	NEB	TRUE	TRUE
chr2	151512740	G	T	ENST00000397345	ENSG00000183091	NEB	TRUE	TRUE
chr2	151512750	T	A	ENST00000397345	ENSG00000183091	NEB	TRUE	TRUE
chr2	151512756	G	A	ENST00000397345	ENSG00000183091	NEB	TRUE	TRUE
chr2	151512759	G	A	ENST00000397345	ENSG00000183091	NEB	TRUE	TRUE
chr2	151512774	C	A	ENST00000397345	ENSG00000183091	NEB	TRUE	TRUE
chr2	151512807	T	A	ENST00000397345	ENSG00000183091	NEB	TRUE	TRUE
chr2	151512810	C	A	ENST00000397345	ENSG00000183091	NEB	TRUE	TRUE
chr2	151512816	C	A	ENST00000397345	ENSG00000183091	NEB	TRUE	TRUE
chr2	151512821	G	C	ENST00000397345	ENSG00000183091	NEB	TRUE	TRUE
chr2	151512821	G	T	ENST00000397345	ENSG00000183091	NEB	TRUE	TRUE
chr2	151512825	G	A	ENST00000397345	ENSG00000183091	NEB	TRUE	TRUE
chr2	151512828	T	A	ENST00000397345	ENSG00000183091	NEB	TRUE	TRUE
chr2	151512829	A	C	ENST00000397345	ENSG00000183091	NEB	TRUE	TRUE
chr2	151512829	A	T	ENST00000397345	ENSG00000183091	NEB	TRUE	TRUE
chr2	151512834	T	A	ENST00000397345	ENSG00000183091	NEB	TRUE	TRUE
chr2	151512838	C	A	ENST00000397345	ENSG00000183091	NEB	TRUE	FALSE
chr2	151512838	C	G	ENST00000397345	ENSG00000183091	NEB	TRUE	FALSE
chr2	151512838	C	T	ENST00000397345	ENSG00000183091	NEB	TRUE	FALSE
chr2	151512839	T	A	ENST00000397345	ENSG00000183091	NEB	TRUE	FALSE
chr2	151512839	T	C	ENST00000397345	ENSG00000183091	NEB	TRUE	FALSE
chr2	151512839	T	G	ENST00000397345	ENSG00000183091	NEB	TRUE	FALSE
chr2	151513578	A	C	ENST00000397345	ENSG00000183091	NEB	TRUE	FALSE
chr2	151513578	A	G	ENST00000397345	ENSG00000183091	NEB	TRUE	FALSE
chr2	151513578	A	T	ENST00000397345	ENSG00000183091	NEB	TRUE	FALSE
chr2	151513579	C	A	ENST00000397345	ENSG00000183091	NEB	TRUE	FALSE
chr2	151513579	C	G	ENST00000397345	ENSG00000183091	NEB	TRUE	FALSE
chr2	151513579	C	T	ENST00000397345	ENSG00000183091	NEB	TRUE	FALSE
chr2	151513582	G	A	ENST00000397345	ENSG00000183091	NEB	TRUE	TRUE
chr2	151513630	C	A	ENST00000397345	ENSG00000183091	NEB	TRUE	TRUE
chr2	151513654	T	A	ENST00000397345	ENSG00000183091	NEB	TRUE	TRUE
chr2	151513657	C	A	ENST00000397345	ENSG00000183091	NEB	TRUE	TRUE
chr2	151513660	T	A	ENST00000397345	ENSG00000183091	NEB	TRUE	TRUE
chr2	151513666	C	A	ENST00000397345	ENSG00000183091	NEB	TRUE	TRUE
chr2	151513672	C	A	ENST00000397345	ENSG00000183091	NEB	TRUE	TRUE
chr2	151513681	G	A	ENST00000397345	ENSG00000183091	NEB	TRUE	TRUE
chr2	151513684	T	A	ENST00000397345	ENSG00000183091	NEB	TRUE	TRUE
chr2	151513685	A	C	ENST00000397345	ENSG00000183091	NEB	TRUE	TRUE
chr2	151513685	A	T	ENST00000397345	ENSG00000183091	NEB	TRUE	TRUE
chr2	151513690	C	A	ENST00000397345	ENSG00000183091	NEB	TRUE	TRUE
chr2	151513693	T	A	ENST00000397345	ENSG00000183091	NEB	TRUE	TRUE
chr2	151513694	C	A	ENST00000397345	ENSG00000183091	NEB	TRUE	FALSE
chr2	151513694	C	G	ENST00000397345	ENSG00000183091	NEB	TRUE	FALSE
chr2	151513694	C	T	ENST00000397345	ENSG00000183091	NEB	TRUE	FALSE
chr2	151513695	T	A	ENST00000397345	ENSG00000183091	NEB	TRUE	FALSE
chr2	151513695	T	C	ENST00000397345	ENSG00000183091	NEB	TRUE	FALSE
chr2	151513695	T	G	ENST00000397345	ENSG00000183091	NEB	TRUE	FALSE
chr2	151514316	A	C	ENST00000397345	ENSG00000183091	NEB	TRUE	FALSE
chr2	151514316	A	G	ENST00000397345	ENSG00000183091	NEB	TRUE	FALSE
chr2	151514316	A	T	ENST00000397345	ENSG00000183091	NEB	TRUE	FALSE
chr2	151514317	C	A	ENST00000397345	ENSG00000183091	NEB	TRUE	FALSE
chr2	151514317	C	G	ENST00000397345	ENSG00000183091	NEB	TRUE	FALSE
chr2	151514317	C	T	ENST00000397345	ENSG00000183091	NEB	TRUE	FALSE
chr2	151514320	C	A	ENST00000397345	ENSG00000183091	NEB	TRUE	TRUE
chr2	151514332	G	A	ENST00000397345	ENSG00000183091	NEB	TRUE	TRUE
chr2	151514344	T	A	ENST00000397345	ENSG00000183091	NEB	TRUE	TRUE
chr2	151514350	T	A	ENST00000397345	ENSG00000183091	NEB	TRUE	TRUE
chr2	151514371	C	A	ENST00000397345	ENSG00000183091	NEB	TRUE	TRUE
chr2	151514377	C	A	ENST00000397345	ENSG00000183091	NEB	TRUE	TRUE
chr2	151514389	T	A	ENST00000397345	ENSG00000183091	NEB	TRUE	TRUE
chr2	151514404	C	A	ENST00000397345	ENSG00000183091	NEB	TRUE	TRUE
chr2	151514407	C	A	ENST00000397345	ENSG00000183091	NEB	TRUE	TRUE
chr2	151514416	T	A	ENST00000397345	ENSG00000183091	NEB	TRUE	TRUE
chr2	151514420	G	C	ENST00000397345	ENSG00000183091	NEB	TRUE	TRUE
chr2	151514420	G	T	ENST00000397345	ENSG00000183091	NEB	TRUE	TRUE
chr2	151514425	C	A	ENST00000397345	ENSG00000183091	NEB	TRUE	TRUE
chr2	151514428	T	A	ENST00000397345	ENSG00000183091	NEB	TRUE	TRUE
chr2	151514429	C	A	ENST00000397345	ENSG00000183091	NEB	TRUE	FALSE
chr2	151514429	C	G	ENST00000397345	ENSG00000183091	NEB	TRUE	FALSE
chr2	151514429	C	T	ENST00000397345	ENSG00000183091	NEB	TRUE	FALSE
chr2	151514430	T	A	ENST00000397345	ENSG00000183091	NEB	TRUE	FALSE
chr2	151514430	T	C	ENST00000397345	ENSG00000183091	NEB	TRUE	FALSE
chr2	151514430	T	G	ENST00000397345	ENSG00000183091	NEB	TRUE	FALSE
chr2	151514816	A	C	ENST00000397345	ENSG00000183091	NEB	FALSE	FALSE
chr2	151514816	A	G	ENST00000397345	ENSG00000183091	NEB	FALSE	FALSE
chr2	151514816	A	T	ENST00000397345	ENSG00000183091	NEB	FALSE	FALSE
chr2	151514817	C	A	ENST00000397345	ENSG00000183091	NEB	FALSE	FALSE
chr2	151514817	C	G	ENST00000397345	ENSG00000183091	NEB	FALSE	FALSE
chr2	151514817	C	T	ENST00000397345	ENSG00000183091	NEB	FALSE	FALSE
chr2	151514820	C	A	ENST00000397345	ENSG00000183091	NEB	TRUE	TRUE
chr2	151514832	T	A	ENST00000397345	ENSG00000183091	NEB	TRUE	TRUE
chr2	151514839	A	C	ENST00000397345	ENSG00000183091	NEB	TRUE	TRUE
chr2	151514839	A	T	ENST00000397345	ENSG00000183091	NEB	TRUE	TRUE
chr2	151514844	T	A	ENST00000397345	ENSG00000183091	NEB	TRUE	TRUE
chr2	151514852	A	C	ENST00000397345	ENSG00000183091	NEB	TRUE	TRUE
chr2	151514852	A	T	ENST00000397345	ENSG00000183091	NEB	TRUE	TRUE
chr2	151514855	A	T	ENST00000397345	ENSG00000183091	NEB	TRUE	TRUE
chr2	151514871	C	A	ENST00000397345	ENSG00000183091	NEB	TRUE	TRUE
chr2	151514889	T	A	ENST00000397345	ENSG00000183091	NEB	TRUE	TRUE
chr2	151514895	T	A	ENST00000397345	ENSG00000183091	NEB	TRUE	TRUE
chr2	151514904	C	A	ENST00000397345	ENSG00000183091	NEB	TRUE	TRUE
chr2	151514907	C	A	ENST00000397345	ENSG00000183091	NEB	TRUE	TRUE
chr2	151514908	A	C	ENST00000397345	ENSG00000183091	NEB	TRUE	TRUE
chr2	151514908	A	T	ENST00000397345	ENSG00000183091	NEB	TRUE	TRUE
chr2	151514916	T	A	ENST00000397345	ENSG00000183091	NEB	TRUE	TRUE
chr2	151514920	A	C	ENST00000397345	ENSG00000183091	NEB	TRUE	TRUE
chr2	151514920	A	T	ENST00000397345	ENSG00000183091	NEB	TRUE	TRUE
chr2	151514925	C	A	ENST00000397345	ENSG00000183091	NEB	TRUE	TRUE
chr2	151514928	T	A	ENST00000397345	ENSG00000183091	NEB	TRUE	TRUE
chr2	151514929	C	A	ENST00000397345	ENSG00000183091	NEB	FALSE	FALSE
chr2	151514929	C	G	ENST00000397345	ENSG00000183091	NEB	FALSE	FALSE
chr2	151514929	C	T	ENST00000397345	ENSG00000183091	NEB	FALSE	FALSE
chr2	151514930	T	A	ENST00000397345	ENSG00000183091	NEB	FALSE	FALSE
chr2	151514930	T	C	ENST00000397345	ENSG00000183091	NEB	FALSE	FALSE
chr2	151514930	T	G	ENST00000397345	ENSG00000183091	NEB	FALSE	FALSE
chr2	151516457	A	C	ENST00000397345	ENSG00000183091	NEB	TRUE	FALSE
chr2	151516457	A	G	ENST00000397345	ENSG00000183091	NEB	TRUE	FALSE
chr2	151516457	A	T	ENST00000397345	ENSG00000183091	NEB	TRUE	FALSE
chr2	151516458	C	A	ENST00000397345	ENSG00000183091	NEB	TRUE	FALSE
chr2	151516458	C	G	ENST00000397345	ENSG00000183091	NEB	TRUE	FALSE
chr2	151516458	C	T	ENST00000397345	ENSG00000183091	NEB	TRUE	FALSE
chr2	151516467	G	A	ENST00000397345	ENSG00000183091	NEB	TRUE	TRUE
chr2	151516473	G	A	ENST00000397345	ENSG00000183091	NEB	TRUE	TRUE
chr2	151516476	G	A	ENST00000397345	ENSG00000183091	NEB	TRUE	TRUE
chr2	151516482	C	A	ENST00000397345	ENSG00000183091	NEB	TRUE	TRUE
chr2	151516485	T	A	ENST00000397345	ENSG00000183091	NEB	TRUE	TRUE
chr2	151516495	G	C	ENST00000397345	ENSG00000183091	NEB	TRUE	TRUE
chr2	151516495	G	T	ENST00000397345	ENSG00000183091	NEB	TRUE	TRUE
chr2	151516509	C	A	ENST00000397345	ENSG00000183091	NEB	TRUE	TRUE
chr2	151516527	T	A	ENST00000397345	ENSG00000183091	NEB	TRUE	TRUE
chr2	151516530	C	A	ENST00000397345	ENSG00000183091	NEB	TRUE	TRUE
chr2	151516533	G	A	ENST00000397345	ENSG00000183091	NEB	TRUE	TRUE
chr2	151516536	C	A	ENST00000397345	ENSG00000183091	NEB	TRUE	TRUE
chr2	151516539	T	A	ENST00000397345	ENSG00000183091	NEB	TRUE	TRUE
chr2	151516542	C	A	ENST00000397345	ENSG00000183091	NEB	TRUE	TRUE
chr2	151516543	A	C	ENST00000397345	ENSG00000183091	NEB	TRUE	TRUE
chr2	151516543	A	T	ENST00000397345	ENSG00000183091	NEB	TRUE	TRUE
chr2	151516548	T	A	ENST00000397345	ENSG00000183091	NEB	TRUE	TRUE
chr2	151516551	C	A	ENST00000397345	ENSG00000183091	NEB	TRUE	TRUE
chr2	151516554	T	A	ENST00000397345	ENSG00000183091	NEB	TRUE	TRUE
chr2	151516555	G	C	ENST00000397345	ENSG00000183091	NEB	TRUE	TRUE
chr2	151516555	G	T	ENST00000397345	ENSG00000183091	NEB	TRUE	TRUE
chr2	151516560	T	A	ENST00000397345	ENSG00000183091	NEB	TRUE	TRUE
chr2	151516564	C	A	ENST00000397345	ENSG00000183091	NEB	TRUE	FALSE
chr2	151516564	C	G	ENST00000397345	ENSG00000183091	NEB	TRUE	FALSE
chr2	151516564	C	T	ENST00000397345	ENSG00000183091	NEB	TRUE	FALSE
chr2	151516565	T	A	ENST00000397345	ENSG00000183091	NEB	TRUE	FALSE
chr2	151516565	T	C	ENST00000397345	ENSG00000183091	NEB	TRUE	FALSE
chr2	151516565	T	G	ENST00000397345	ENSG00000183091	NEB	TRUE	FALSE
chr2	151518316	A	C	ENST00000397345	ENSG00000183091	NEB	TRUE	FALSE
chr2	151518316	A	G	ENST00000397345	ENSG00000183091	NEB	TRUE	FALSE
chr2	151518316	A	T	ENST00000397345	ENSG00000183091	NEB	TRUE	FALSE
chr2	151518317	C	A	ENST00000397345	ENSG00000183091	NEB	TRUE	FALSE
chr2	151518317	C	G	ENST00000397345	ENSG00000183091	NEB	TRUE	FALSE
chr2	151518317	C	T	ENST00000397345	ENSG00000183091	NEB	TRUE	FALSE
chr2	151518326	G	A	ENST00000397345	ENSG00000183091	NEB	TRUE	TRUE
chr2	151518328	A	C	ENST00000397345	ENSG00000183091	NEB	TRUE	TRUE
chr2	151518328	A	T	ENST00000397345	ENSG00000183091	NEB	TRUE	TRUE
chr2	151518332	C	A	ENST00000397345	ENSG00000183091	NEB	TRUE	TRUE
chr2	151518341	C	A	ENST00000397345	ENSG00000183091	NEB	TRUE	TRUE
chr2	151518344	T	A	ENST00000397345	ENSG00000183091	NEB	TRUE	TRUE
chr2	151518356	G	A	ENST00000397345	ENSG00000183091	NEB	TRUE	TRUE
chr2	151518359	C	A	ENST00000397345	ENSG00000183091	NEB	TRUE	TRUE
chr2	151518381	G	C	ENST00000397345	ENSG00000183091	NEB	TRUE	TRUE
chr2	151518381	G	T	ENST00000397345	ENSG00000183091	NEB	TRUE	TRUE
chr2	151518392	T	A	ENST00000397345	ENSG00000183091	NEB	TRUE	TRUE
chr2	151518398	T	A	ENST00000397345	ENSG00000183091	NEB	TRUE	TRUE
chr2	151518401	C	A	ENST00000397345	ENSG00000183091	NEB	TRUE	TRUE
chr2	151518402	A	C	ENST00000397345	ENSG00000183091	NEB	TRUE	TRUE
chr2	151518402	A	T	ENST00000397345	ENSG00000183091	NEB	TRUE	TRUE
chr2	151518407	T	A	ENST00000397345	ENSG00000183091	NEB	TRUE	TRUE
chr2	151518410	T	A	ENST00000397345	ENSG00000183091	NEB	TRUE	TRUE
chr2	151518413	T	A	ENST00000397345	ENSG00000183091	NEB	TRUE	TRUE
chr2	151518414	G	C	ENST00000397345	ENSG00000183091	NEB	TRUE	TRUE
chr2	151518414	G	T	ENST00000397345	ENSG00000183091	NEB	TRUE	TRUE
chr2	151518419	G	A	ENST00000397345	ENSG00000183091	NEB	TRUE	TRUE
chr2	151518420	G	C	ENST00000397345	ENSG00000183091	NEB	TRUE	TRUE
chr2	151518420	G	T	ENST00000397345	ENSG00000183091	NEB	TRUE	TRUE
chr2	151518423	C	A	ENST00000397345	ENSG00000183091	NEB	TRUE	FALSE
chr2	151518423	C	G	ENST00000397345	ENSG00000183091	NEB	TRUE	FALSE
chr2	151518423	C	T	ENST00000397345	ENSG00000183091	NEB	TRUE	FALSE
chr2	151518424	T	A	ENST00000397345	ENSG00000183091	NEB	TRUE	FALSE
chr2	151518424	T	C	ENST00000397345	ENSG00000183091	NEB	TRUE	FALSE
chr2	151518424	T	G	ENST00000397345	ENSG00000183091	NEB	TRUE	FALSE
chr2	151518963	A	C	ENST00000397345	ENSG00000183091	NEB	FALSE	FALSE
chr2	151518963	A	G	ENST00000397345	ENSG00000183091	NEB	FALSE	FALSE
chr2	151518963	A	T	ENST00000397345	ENSG00000183091	NEB	FALSE	FALSE
chr2	151518964	C	A	ENST00000397345	ENSG00000183091	NEB	FALSE	FALSE
chr2	151518964	C	G	ENST00000397345	ENSG00000183091	NEB	FALSE	FALSE
chr2	151518964	C	T	ENST00000397345	ENSG00000183091	NEB	FALSE	FALSE
chr2	151518979	G	A	ENST00000397345	ENSG00000183091	NEB	TRUE	TRUE
chr2	151519015	C	A	ENST00000397345	ENSG00000183091	NEB	TRUE	TRUE
chr2	151519018	T	A	ENST00000397345	ENSG00000183091	NEB	TRUE	TRUE
chr2	151519036	T	A	ENST00000397345	ENSG00000183091	NEB	TRUE	TRUE
chr2	151519045	T	A	ENST00000397345	ENSG00000183091	NEB	TRUE	TRUE
chr2	151519048	T	A	ENST00000397345	ENSG00000183091	NEB	TRUE	TRUE
chr2	151519060	T	A	ENST00000397345	ENSG00000183091	NEB	TRUE	TRUE
chr2	151519061	G	C	ENST00000397345	ENSG00000183091	NEB	TRUE	TRUE
chr2	151519061	G	T	ENST00000397345	ENSG00000183091	NEB	TRUE	TRUE
chr2	151519066	T	A	ENST00000397345	ENSG00000183091	NEB	TRUE	TRUE
chr2	151519070	C	A	ENST00000397345	ENSG00000183091	NEB	TRUE	FALSE
chr2	151519070	C	G	ENST00000397345	ENSG00000183091	NEB	TRUE	FALSE
chr2	151519070	C	T	ENST00000397345	ENSG00000183091	NEB	TRUE	FALSE
chr2	151519071	T	A	ENST00000397345	ENSG00000183091	NEB	TRUE	FALSE
chr2	151519071	T	C	ENST00000397345	ENSG00000183091	NEB	TRUE	FALSE
chr2	151519071	T	G	ENST00000397345	ENSG00000183091	NEB	TRUE	FALSE
chr2	151519656	A	C	ENST00000397345	ENSG00000183091	NEB	TRUE	FALSE
chr2	151519656	A	G	ENST00000397345	ENSG00000183091	NEB	TRUE	FALSE
chr2	151519656	A	T	ENST00000397345	ENSG00000183091	NEB	TRUE	FALSE
chr2	151519657	C	A	ENST00000397345	ENSG00000183091	NEB	TRUE	FALSE
chr2	151519657	C	G	ENST00000397345	ENSG00000183091	NEB	TRUE	FALSE
chr2	151519657	C	T	ENST00000397345	ENSG00000183091	NEB	TRUE	FALSE
chr2	151519660	C	A	ENST00000397345	ENSG00000183091	NEB	TRUE	TRUE
chr2	151519684	T	A	ENST00000397345	ENSG00000183091	NEB	TRUE	TRUE
chr2	151519693	T	A	ENST00000397345	ENSG00000183091	NEB	TRUE	TRUE
chr2	151519694	G	C	ENST00000397345	ENSG00000183091	NEB	TRUE	TRUE
chr2	151519694	G	T	ENST00000397345	ENSG00000183091	NEB	TRUE	TRUE
chr2	151519702	G	A	ENST00000397345	ENSG00000183091	NEB	TRUE	TRUE
chr2	151519711	T	A	ENST00000397345	ENSG00000183091	NEB	TRUE	TRUE
chr2	151519718	G	C	ENST00000397345	ENSG00000183091	NEB	TRUE	TRUE
chr2	151519718	G	T	ENST00000397345	ENSG00000183091	NEB	TRUE	TRUE
chr2	151519723	T	A	ENST00000397345	ENSG00000183091	NEB	TRUE	TRUE
chr2	151519732	T	A	ENST00000397345	ENSG00000183091	NEB	TRUE	TRUE
chr2	151519738	T	A	ENST00000397345	ENSG00000183091	NEB	TRUE	TRUE
chr2	151519741	C	A	ENST00000397345	ENSG00000183091	NEB	TRUE	TRUE
chr2	151519744	T	A	ENST00000397345	ENSG00000183091	NEB	TRUE	TRUE
chr2	151519756	C	A	ENST00000397345	ENSG00000183091	NEB	TRUE	TRUE
chr2	151519759	G	A	ENST00000397345	ENSG00000183091	NEB	TRUE	TRUE
chr2	151519760	G	C	ENST00000397345	ENSG00000183091	NEB	TRUE	TRUE
chr2	151519760	G	T	ENST00000397345	ENSG00000183091	NEB	TRUE	TRUE
chr2	151519765	T	A	ENST00000397345	ENSG00000183091	NEB	TRUE	TRUE
chr2	151519769	C	A	ENST00000397345	ENSG00000183091	NEB	TRUE	FALSE
chr2	151519769	C	G	ENST00000397345	ENSG00000183091	NEB	TRUE	FALSE
chr2	151519769	C	T	ENST00000397345	ENSG00000183091	NEB	TRUE	FALSE
chr2	151519770	T	A	ENST00000397345	ENSG00000183091	NEB	TRUE	FALSE
chr2	151519770	T	C	ENST00000397345	ENSG00000183091	NEB	TRUE	FALSE
chr2	151519770	T	G	ENST00000397345	ENSG00000183091	NEB	TRUE	FALSE
chr2	151524309	A	C	ENST00000397345	ENSG00000183091	NEB	TRUE	FALSE
chr2	151524309	A	G	ENST00000397345	ENSG00000183091	NEB	TRUE	FALSE
chr2	151524309	A	T	ENST00000397345	ENSG00000183091	NEB	TRUE	FALSE
chr2	151524310	C	A	ENST00000397345	ENSG00000183091	NEB	TRUE	FALSE
chr2	151524310	C	G	ENST00000397345	ENSG00000183091	NEB	TRUE	FALSE
chr2	151524310	C	T	ENST00000397345	ENSG00000183091	NEB	TRUE	FALSE
chr2	151524313	G	A	ENST00000397345	ENSG00000183091	NEB	TRUE	TRUE
chr2	151524325	T	A	ENST00000397345	ENSG00000183091	NEB	TRUE	TRUE
chr2	151524334	T	A	ENST00000397345	ENSG00000183091	NEB	TRUE	TRUE
chr2	151524337	T	A	ENST00000397345	ENSG00000183091	NEB	TRUE	TRUE
chr2	151524346	C	A	ENST00000397345	ENSG00000183091	NEB	TRUE	TRUE
chr2	151524372	A	C	ENST00000397345	ENSG00000183091	NEB	TRUE	TRUE
chr2	151524372	A	T	ENST00000397345	ENSG00000183091	NEB	TRUE	TRUE
chr2	151524388	C	A	ENST00000397345	ENSG00000183091	NEB	TRUE	TRUE
chr2	151524391	T	A	ENST00000397345	ENSG00000183091	NEB	TRUE	TRUE
chr2	151524400	T	A	ENST00000397345	ENSG00000183091	NEB	TRUE	TRUE
chr2	151524406	T	A	ENST00000397345	ENSG00000183091	NEB	TRUE	TRUE
chr2	151524407	G	C	ENST00000397345	ENSG00000183091	NEB	TRUE	TRUE
chr2	151524407	G	T	ENST00000397345	ENSG00000183091	NEB	TRUE	TRUE
chr2	151524412	C	A	ENST00000397345	ENSG00000183091	NEB	TRUE	TRUE
chr2	151524416	C	A	ENST00000397345	ENSG00000183091	NEB	TRUE	FALSE
chr2	151524416	C	G	ENST00000397345	ENSG00000183091	NEB	TRUE	FALSE
chr2	151524416	C	T	ENST00000397345	ENSG00000183091	NEB	TRUE	FALSE
chr2	151524417	T	A	ENST00000397345	ENSG00000183091	NEB	TRUE	FALSE
chr2	151524417	T	C	ENST00000397345	ENSG00000183091	NEB	TRUE	FALSE
chr2	151524417	T	G	ENST00000397345	ENSG00000183091	NEB	TRUE	FALSE
chr2	151524513	A	C	ENST00000397345	ENSG00000183091	NEB	TRUE	FALSE
chr2	151524513	A	G	ENST00000397345	ENSG00000183091	NEB	TRUE	FALSE
chr2	151524513	A	T	ENST00000397345	ENSG00000183091	NEB	TRUE	FALSE
chr2	151524514	C	A	ENST00000397345	ENSG00000183091	NEB	TRUE	FALSE
chr2	151524514	C	G	ENST00000397345	ENSG00000183091	NEB	TRUE	FALSE
chr2	151524514	C	T	ENST00000397345	ENSG00000183091	NEB	TRUE	FALSE
chr2	151524517	C	A	ENST00000397345	ENSG00000183091	NEB	TRUE	TRUE
chr2	151524526	G	A	ENST00000397345	ENSG00000183091	NEB	TRUE	TRUE
chr2	151524529	T	A	ENST00000397345	ENSG00000183091	NEB	TRUE	TRUE
chr2	151524538	G	A	ENST00000397345	ENSG00000183091	NEB	TRUE	TRUE
chr2	151524547	T	A	ENST00000397345	ENSG00000183091	NEB	TRUE	TRUE
chr2	151524550	T	A	ENST00000397345	ENSG00000183091	NEB	TRUE	TRUE
chr2	151524562	G	A	ENST00000397345	ENSG00000183091	NEB	TRUE	TRUE
chr2	151524578	G	C	ENST00000397345	ENSG00000183091	NEB	TRUE	TRUE
chr2	151524578	G	T	ENST00000397345	ENSG00000183091	NEB	TRUE	TRUE
chr2	151524592	C	A	ENST00000397345	ENSG00000183091	NEB	TRUE	TRUE
chr2	151524595	T	A	ENST00000397345	ENSG00000183091	NEB	TRUE	TRUE
chr2	151524604	T	A	ENST00000397345	ENSG00000183091	NEB
chr2	151524607	T	A	ENST00000397345	ENSG00000183091	NEB
chr2	151524608	G	C	ENST00000397345	ENSG00000183091	NEB
chr2	151524608	G	T	ENST00000397345	ENSG00000183091	NEB
chr2	151524617	C	A	ENST00000397345	ENSG00000183091	NEB	TRUE	FALSE
chr2	151524617	C	G	ENST00000397345	ENSG00000183091	NEB	TRUE	FALSE
chr2	151524617	C	T	ENST00000397345	ENSG00000183091	NEB	TRUE	FALSE
chr2	151524618	T	A	ENST00000397345	ENSG00000183091	NEB	TRUE	FALSE
chr2	151524618	T	C	ENST00000397345	ENSG00000183091	NEB	TRUE	FALSE
chr2	151524618	T	G	ENST00000397345	ENSG00000183091	NEB	TRUE	FALSE
chr2	151525161	A	C	ENST00000397345	ENSG00000183091	NEB	TRUE	FALSE
chr2	151525161	A	G	ENST00000397345	ENSG00000183091	NEB	TRUE	FALSE
chr2	151525161	A	T	ENST00000397345	ENSG00000183091	NEB	TRUE	FALSE
chr2	151525162	C	A	ENST00000397345	ENSG00000183091	NEB	TRUE	FALSE
chr2	151525162	C	G	ENST00000397345	ENSG00000183091	NEB	TRUE	FALSE
chr2	151525162	C	T	ENST00000397345	ENSG00000183091	NEB	TRUE	FALSE
chr2	151525171	G	A	ENST00000397345	ENSG00000183091	NEB	TRUE	TRUE
chr2	151525174	T	A	ENST00000397345	ENSG00000183091	NEB	TRUE	TRUE
chr2	151525177	T	A	ENST00000397345	ENSG00000183091	NEB	TRUE	TRUE
chr2	151525186	C	A	ENST00000397345	ENSG00000183091	NEB	TRUE	TRUE
chr2	151525198	T	A	ENST00000397345	ENSG00000183091	NEB	TRUE	TRUE
chr2	151525204	C	A	ENST00000397345	ENSG00000183091	NEB	TRUE	TRUE
chr2	151525213	C	A	ENST00000397345	ENSG00000183091	NEB	TRUE	TRUE
chr2	151525226	G	C	ENST00000397345	ENSG00000183091	NEB	TRUE	TRUE
chr2	151525226	G	T	ENST00000397345	ENSG00000183091	NEB	TRUE	TRUE
chr2	151525237	T	A	ENST00000397345	ENSG00000183091	NEB	TRUE	TRUE
chr2	151525240	C	A	ENST00000397345	ENSG00000183091	NEB	TRUE	TRUE
chr2	151525243	T	A	ENST00000397345	ENSG00000183091	NEB	TRUE	TRUE
chr2	151525246	C	A	ENST00000397345	ENSG00000183091	NEB	TRUE	TRUE
chr2	151525249	T	A	ENST00000397345	ENSG00000183091	NEB	TRUE	TRUE
chr2	151525258	T	A	ENST00000397345	ENSG00000183091	NEB	TRUE	TRUE
chr2	151525261	T	A	ENST00000397345	ENSG00000183091	NEB	TRUE	TRUE
chr2	151525264	T	A	ENST00000397345	ENSG00000183091	NEB	TRUE	TRUE
chr2	151525265	G	C	ENST00000397345	ENSG00000183091	NEB	TRUE	TRUE
chr2	151525265	G	T	ENST00000397345	ENSG00000183091	NEB	TRUE	TRUE
chr2	151525274	C	A	ENST00000397345	ENSG00000183091	NEB	TRUE	FALSE
chr2	151525274	C	G	ENST00000397345	ENSG00000183091	NEB	TRUE	FALSE
chr2	151525274	C	T	ENST00000397345	ENSG00000183091	NEB	TRUE	FALSE
chr2	151525275	T	A	ENST00000397345	ENSG00000183091	NEB	TRUE	FALSE
chr2	151525275	T	C	ENST00000397345	ENSG00000183091	NEB	TRUE	FALSE
chr2	151525275	T	G	ENST00000397345	ENSG00000183091	NEB	TRUE	FALSE
chr2	151525956	A	C	ENST00000397345	ENSG00000183091	NEB	TRUE	FALSE
chr2	151525956	A	G	ENST00000397345	ENSG00000183091	NEB	TRUE	FALSE
chr2	151525956	A	T	ENST00000397345	ENSG00000183091	NEB	TRUE	FALSE
chr2	151525957	C	A	ENST00000397345	ENSG00000183091	NEB	TRUE	FALSE
chr2	151525957	C	G	ENST00000397345	ENSG00000183091	NEB	TRUE	FALSE
chr2	151525957	C	T	ENST00000397345	ENSG00000183091	NEB	TRUE	FALSE
chr2	151525972	T	A	ENST00000397345	ENSG00000183091	NEB	TRUE	TRUE
chr2	151525981	C	A	ENST00000397345	ENSG00000183091	NEB	TRUE	TRUE
chr2	151525984	T	A	ENST00000397345	ENSG00000183091	NEB	TRUE	TRUE
chr2	151526008	C	A	ENST00000397345	ENSG00000183091	NEB	TRUE	TRUE
chr2	151526021	G	C	ENST00000397345	ENSG00000183091	NEB	TRUE	TRUE
chr2	151526021	G	T	ENST00000397345	ENSG00000183091	NEB	TRUE	TRUE
chr2	151526025	G	C	ENST00000397345	ENSG00000183091	NEB	TRUE	TRUE
chr2	151526025	G	T	ENST00000397345	ENSG00000183091	NEB	TRUE	TRUE
chr2	151526032	G	A	ENST00000397345	ENSG00000183091	NEB	TRUE	TRUE
chr2	151526037	A	T	ENST00000397345	ENSG00000183091	NEB	TRUE	TRUE
chr2	151526044	T	A	ENST00000397345	ENSG00000183091	NEB	TRUE	TRUE
chr2	151526047	T	A	ENST00000397345	ENSG00000183091	NEB	TRUE	TRUE
chr2	151526059	T	A	ENST00000397345	ENSG00000183091	NEB	TRUE	TRUE
chr2	151526060	G	C	ENST00000397345	ENSG00000183091	NEB	TRUE	TRUE
chr2	151526060	G	T	ENST00000397345	ENSG00000183091	NEB	TRUE	TRUE
chr2	151526065	T	A	ENST00000397345	ENSG00000183091	NEB	TRUE	TRUE
chr2	151526069	C	A	ENST00000397345	ENSG00000183091	NEB	TRUE	FALSE
chr2	151526069	C	G	ENST00000397345	ENSG00000183091	NEB	TRUE	FALSE
chr2	151526069	C	T	ENST00000397345	ENSG00000183091	NEB	TRUE	FALSE
chr2	151526070	T	A	ENST00000397345	ENSG00000183091	NEB	TRUE	FALSE
chr2	151526070	T	C	ENST00000397345	ENSG00000183091	NEB	TRUE	FALSE
chr2	151526070	T	G	ENST00000397345	ENSG00000183091	NEB	TRUE	FALSE
chr2	151526156	A	C	ENST00000397345	ENSG00000183091	NEB	TRUE	FALSE
chr2	151526156	A	G	ENST00000397345	ENSG00000183091	NEB	TRUE	FALSE
chr2	151526156	A	T	ENST00000397345	ENSG00000183091	NEB	TRUE	FALSE
chr2	151526157	C	A	ENST00000397345	ENSG00000183091	NEB	TRUE	FALSE
chr2	151526157	C	G	ENST00000397345	ENSG00000183091	NEB	TRUE	FALSE
chr2	151526157	C	T	ENST00000397345	ENSG00000183091	NEB	TRUE	FALSE
chr2	151526160	C	A	ENST00000397345	ENSG00000183091	NEB	TRUE	TRUE
chr2	151526184	T	A	ENST00000397345	ENSG00000183091	NEB	TRUE	TRUE
chr2	151526199	G	A	ENST00000397345	ENSG00000183091	NEB	TRUE	TRUE
chr2	151526221	G	T	ENST00000397345	ENSG00000183091	NEB	TRUE	TRUE
chr2	151526229	C	A	ENST00000397345	ENSG00000183091	NEB	TRUE	TRUE
chr2	151526232	T	A	ENST00000397345	ENSG00000183091	NEB	TRUE	TRUE
chr2	151526235	C	A	ENST00000397345	ENSG00000183091	NEB	TRUE	TRUE
chr2	151526238	T	A	ENST00000397345	ENSG00000183091	NEB	TRUE	TRUE
chr2	151526247	T	A	ENST00000397345	ENSG00000183091	NEB	TRUE	TRUE
chr2	151526250	C	A	ENST00000397345	ENSG00000183091	NEB	TRUE	TRUE
chr2	151526253	T	A	ENST00000397345	ENSG00000183091	NEB	TRUE	TRUE
chr2	151526254	G	C	ENST00000397345	ENSG00000183091	NEB	TRUE	TRUE
chr2	151526254	G	T	ENST00000397345	ENSG00000183091	NEB	TRUE	TRUE
chr2	151526259	T	A	ENST00000397345	ENSG00000183091	NEB	TRUE	TRUE
chr2	151526263	C	A	ENST00000397345	ENSG00000183091	NEB	TRUE	FALSE
chr2	151526263	C	G	ENST00000397345	ENSG00000183091	NEB	TRUE	FALSE
chr2	151526263	C	T	ENST00000397345	ENSG00000183091	NEB	TRUE	FALSE
chr2	151526264	T	A	ENST00000397345	ENSG00000183091	NEB	TRUE	FALSE
chr2	151526264	T	C	ENST00000397345	ENSG00000183091	NEB	TRUE	FALSE
chr2	151526264	T	G	ENST00000397345	ENSG00000183091	NEB	TRUE	FALSE
chr2	151526916	A	C	ENST00000397345	ENSG00000183091	NEB	TRUE	FALSE
chr2	151526916	A	G	ENST00000397345	ENSG00000183091	NEB	TRUE	FALSE
chr2	151526916	A	T	ENST00000397345	ENSG00000183091	NEB	TRUE	FALSE
chr2	151526917	C	A	ENST00000397345	ENSG00000183091	NEB	TRUE	FALSE
chr2	151526917	C	G	ENST00000397345	ENSG00000183091	NEB	TRUE	FALSE
chr2	151526917	C	T	ENST00000397345	ENSG00000183091	NEB	TRUE	FALSE
chr2	151526926	C	A	ENST00000397345	ENSG00000183091	NEB	TRUE	TRUE
chr2	151526931	A	C	ENST00000397345	ENSG00000183091	NEB	TRUE	TRUE
chr2	151526931	A	T	ENST00000397345	ENSG00000183091	NEB	TRUE	TRUE
chr2	151526962	T	A	ENST00000397345	ENSG00000183091	NEB	TRUE	TRUE
chr2	151526983	T	A	ENST00000397345	ENSG00000183091	NEB	TRUE	TRUE
chr2	151526984	G	T	ENST00000397345	ENSG00000183091	NEB	TRUE	TRUE
chr2	151526992	T	A	ENST00000397345	ENSG00000183091	NEB	TRUE	TRUE
chr2	151527001	C	A	ENST00000397345	ENSG00000183091	NEB	TRUE	TRUE
chr2	151527013	T	A	ENST00000397345	ENSG00000183091	NEB	TRUE	TRUE
chr2	151527014	A	C	ENST00000397345	ENSG00000183091	NEB	TRUE	TRUE
chr2	151527014	A	T	ENST00000397345	ENSG00000183091	NEB	TRUE	TRUE
chr2	151527019	C	A	ENST00000397345	ENSG00000183091	NEB	TRUE	TRUE
chr2	151527023	C	A	ENST00000397345	ENSG00000183091	NEB	TRUE	FALSE
chr2	151527023	C	G	ENST00000397345	ENSG00000183091	NEB	TRUE	FALSE
chr2	151527023	C	T	ENST00000397345	ENSG00000183091	NEB	TRUE	FALSE
chr2	151527024	T	A	ENST00000397345	ENSG00000183091	NEB	TRUE	FALSE
chr2	151527024	T	C	ENST00000397345	ENSG00000183091	NEB	TRUE	FALSE
chr2	151527024	T	G	ENST00000397345	ENSG00000183091	NEB	TRUE	FALSE
chr2	151527479	A	C	ENST00000397345	ENSG00000183091	NEB	TRUE	FALSE
chr2	151527479	A	G	ENST00000397345	ENSG00000183091	NEB	TRUE	FALSE
chr2	151527479	A	T	ENST00000397345	ENSG00000183091	NEB	TRUE	FALSE
chr2	151527480	C	A	ENST00000397345	ENSG00000183091	NEB	TRUE	FALSE
chr2	151527480	C	G	ENST00000397345	ENSG00000183091	NEB	TRUE	FALSE
chr2	151527480	C	T	ENST00000397345	ENSG00000183091	NEB	TRUE	FALSE
chr2	151527489	G	A	ENST00000397345	ENSG00000183091	NEB	TRUE	TRUE
chr2	151527492	G	A	ENST00000397345	ENSG00000183091	NEB	TRUE	TRUE
chr2	151527500	G	C	ENST00000397345	ENSG00000183091	NEB	TRUE	TRUE
chr2	151527500	G	T	ENST00000397345	ENSG00000183091	NEB	TRUE	TRUE
chr2	151527504	T	A	ENST00000397345	ENSG00000183091	NEB	TRUE	TRUE
chr2	151527513	G	A	ENST00000397345	ENSG00000183091	NEB	TRUE	TRUE
chr2	151527528	G	A	ENST00000397345	ENSG00000183091	NEB	TRUE	TRUE
chr2	151527538	C	T	ENST00000397345	ENSG00000183091	NEB	TRUE	TRUE
chr2	151527539	C	T	ENST00000397345	ENSG00000183091	NEB	TRUE	TRUE
chr2	151527543	T	A	ENST00000397345	ENSG00000183091	NEB	TRUE	TRUE
chr2	151527544	C	T	ENST00000397345	ENSG00000183091	NEB	TRUE	TRUE
chr2	151527545	C	T	ENST00000397345	ENSG00000183091	NEB	TRUE	TRUE
chr2	151527555	T	A	ENST00000397345	ENSG00000183091	NEB	TRUE	TRUE
chr2	151527564	C	A	ENST00000397345	ENSG00000183091	NEB	TRUE	TRUE
chr2	151527565	G	C	ENST00000397345	ENSG00000183091	NEB	TRUE	TRUE
chr2	151527565	G	T	ENST00000397345	ENSG00000183091	NEB	TRUE	TRUE
chr2	151527570	G	A	ENST00000397345	ENSG00000183091	NEB	TRUE	TRUE
chr2	151527573	T	A	ENST00000397345	ENSG00000183091	NEB	TRUE	TRUE
chr2	151527576	T	A	ENST00000397345	ENSG00000183091	NEB	TRUE	TRUE
chr2	151527577	A	C	ENST00000397345	ENSG00000183091	NEB	TRUE	TRUE
chr2	151527577	A	T	ENST00000397345	ENSG00000183091	NEB	TRUE	TRUE
chr2	151527586	C	A	ENST00000397345	ENSG00000183091	NEB	TRUE	FALSE
chr2	151527586	C	G	ENST00000397345	ENSG00000183091	NEB	TRUE	FALSE
chr2	151527586	C	T	ENST00000397345	ENSG00000183091	NEB	TRUE	FALSE
chr2	151527587	T	A	ENST00000397345	ENSG00000183091	NEB	TRUE	FALSE
chr2	151527587	T	C	ENST00000397345	ENSG00000183091	NEB	TRUE	FALSE
chr2	151527587	T	G	ENST00000397345	ENSG00000183091	NEB	TRUE	FALSE
chr2	151529208	A	C	ENST00000397345	ENSG00000183091	NEB	TRUE	FALSE
chr2	151529208	A	G	ENST00000397345	ENSG00000183091	NEB	TRUE	FALSE
chr2	151529208	A	T	ENST00000397345	ENSG00000183091	NEB	TRUE	FALSE
chr2	151529209	C	A	ENST00000397345	ENSG00000183091	NEB	TRUE	FALSE
chr2	151529209	C	G	ENST00000397345	ENSG00000183091	NEB	TRUE	FALSE
chr2	151529209	C	T	ENST00000397345	ENSG00000183091	NEB	TRUE	FALSE
chr2	151529224	T	A	ENST00000397345	ENSG00000183091	NEB	TRUE	TRUE
chr2	151529225	G	C	ENST00000397345	ENSG00000183091	NEB	TRUE	TRUE
chr2	151529225	G	T	ENST00000397345	ENSG00000183091	NEB	TRUE	TRUE
chr2	151529236	T	A	ENST00000397345	ENSG00000183091	NEB	TRUE	TRUE
chr2	151529245	T	A	ENST00000397345	ENSG00000183091	NEB	TRUE	TRUE
chr2	151529266	C	A	ENST00000397345	ENSG00000183091	NEB	TRUE	TRUE
chr2	151529273	G	T	ENST00000397345	ENSG00000183091	NEB	TRUE	TRUE
chr2	151529284	T	A	ENST00000397345	ENSG00000183091	NEB	TRUE	TRUE
chr2	151529290	T	A	ENST00000397345	ENSG00000183091	NEB	TRUE	TRUE
chr2	151529293	G	A	ENST00000397345	ENSG00000183091	NEB	TRUE	TRUE
chr2	151529294	G	C	ENST00000397345	ENSG00000183091	NEB	TRUE	TRUE
chr2	151529294	G	T	ENST00000397345	ENSG00000183091	NEB	TRUE	TRUE
chr2	151529302	C	A	ENST00000397345	ENSG00000183091	NEB	TRUE	TRUE
chr2	151529305	T	A	ENST00000397345	ENSG00000183091	NEB	TRUE	TRUE
chr2	151529306	G	C	ENST00000397345	ENSG00000183091	NEB	TRUE	TRUE
chr2	151529306	G	T	ENST00000397345	ENSG00000183091	NEB	TRUE	TRUE
chr2	151529311	T	A	ENST00000397345	ENSG00000183091	NEB	TRUE	TRUE
chr2	151529315	C	A	ENST00000397345	ENSG00000183091	NEB	TRUE	FALSE
chr2	151529315	C	G	ENST00000397345	ENSG00000183091	NEB	TRUE	FALSE
chr2	151529315	C	T	ENST00000397345	ENSG00000183091	NEB	TRUE	FALSE
chr2	151529316	T	A	ENST00000397345	ENSG00000183091	NEB	TRUE	FALSE
chr2	151529316	T	C	ENST00000397345	ENSG00000183091	NEB	TRUE	FALSE
chr2	151529316	T	G	ENST00000397345	ENSG00000183091	NEB	TRUE	FALSE
chr2	151530992	A	C	ENST00000397345	ENSG00000183091	NEB	TRUE	FALSE
chr2	151530992	A	G	ENST00000397345	ENSG00000183091	NEB	TRUE	FALSE
chr2	151530992	A	T	ENST00000397345	ENSG00000183091	NEB	TRUE	FALSE
chr2	151530993	C	A	ENST00000397345	ENSG00000183091	NEB	TRUE	FALSE
chr2	151530993	C	G	ENST00000397345	ENSG00000183091	NEB	TRUE	FALSE
chr2	151530993	C	T	ENST00000397345	ENSG00000183091	NEB	TRUE	FALSE
chr2	151531005	C	A	ENST00000397345	ENSG00000183091	NEB	TRUE	TRUE
chr2	151531011	T	A	ENST00000397345	ENSG00000183091	NEB	TRUE	TRUE
chr2	151531017	T	A	ENST00000397345	ENSG00000183091	NEB	TRUE	TRUE
chr2	151531031	A	T	ENST00000397345	ENSG00000183091	NEB	TRUE	TRUE
chr2	151531057	G	C	ENST00000397345	ENSG00000183091	NEB	TRUE	TRUE
chr2	151531057	G	T	ENST00000397345	ENSG00000183091	NEB	TRUE	TRUE
chr2	151531065	T	A	ENST00000397345	ENSG00000183091	NEB	TRUE	TRUE
chr2	151531071	T	A	ENST00000397345	ENSG00000183091	NEB	TRUE	TRUE
chr2	151531077	T	A	ENST00000397345	ENSG00000183091	NEB	TRUE	TRUE
chr2	151531081	G	C	ENST00000397345	ENSG00000183091	NEB	TRUE	TRUE
chr2	151531081	G	T	ENST00000397345	ENSG00000183091	NEB	TRUE	TRUE
chr2	151531086	C	A	ENST00000397345	ENSG00000183091	NEB	TRUE	TRUE
chr2	151531088	A	T	ENST00000397345	ENSG00000183091	NEB	TRUE	TRUE
chr2	151531092	T	A	ENST00000397345	ENSG00000183091	NEB	TRUE	TRUE
chr2	151531093	A	C	ENST00000397345	ENSG00000183091	NEB	TRUE	TRUE
chr2	151531093	A	T	ENST00000397345	ENSG00000183091	NEB	TRUE	TRUE
chr2	151531102	C	A	ENST00000397345	ENSG00000183091	NEB	TRUE	FALSE
chr2	151531102	C	G	ENST00000397345	ENSG00000183091	NEB	TRUE	FALSE
chr2	151531102	C	T	ENST00000397345	ENSG00000183091	NEB	TRUE	FALSE
chr2	151531103	T	A	ENST00000397345	ENSG00000183091	NEB	TRUE	FALSE
chr2	151531103	T	C	ENST00000397345	ENSG00000183091	NEB	TRUE	FALSE
chr2	151531103	T	G	ENST00000397345	ENSG00000183091	NEB	TRUE	FALSE
chr2	151531790	A	C	ENST00000397345	ENSG00000183091	NEB	TRUE	FALSE
chr2	151531790	A	G	ENST00000397345	ENSG00000183091	NEB	TRUE	FALSE
chr2	151531790	A	T	ENST00000397345	ENSG00000183091	NEB	TRUE	FALSE
chr2	151531791	C	A	ENST00000397345	ENSG00000183091	NEB	TRUE	FALSE
chr2	151531791	C	G	ENST00000397345	ENSG00000183091	NEB	TRUE	FALSE
chr2	151531791	C	T	ENST00000397345	ENSG00000183091	NEB	TRUE	FALSE
chr2	151531803	G	A	ENST00000397345	ENSG00000183091	NEB	TRUE	TRUE
chr2	151531806	T	A	ENST00000397345	ENSG00000183091	NEB	TRUE	TRUE
chr2	151531815	T	A	ENST00000397345	ENSG00000183091	NEB	TRUE	TRUE
chr2	151531833	C	A	ENST00000397345	ENSG00000183091	NEB	TRUE	TRUE
chr2	151531850	G	C	ENST00000397345	ENSG00000183091	NEB	TRUE	TRUE
chr2	151531850	G	T	ENST00000397345	ENSG00000183091	NEB	TRUE	TRUE
chr2	151531860	T	A	ENST00000397345	ENSG00000183091	NEB	TRUE	TRUE
chr2	151531866	T	A	ENST00000397345	ENSG00000183091	NEB	TRUE	TRUE
chr2	151531868	G	C	ENST00000397345	ENSG00000183091	NEB	TRUE	TRUE
chr2	151531868	G	T	ENST00000397345	ENSG00000183091	NEB	TRUE	TRUE
chr2	151531872	T	A	ENST00000397345	ENSG00000183091	NEB	TRUE	TRUE
chr2	151531875	C	A	ENST00000397345	ENSG00000183091	NEB	TRUE	TRUE
chr2	151531876	A	C	ENST00000397345	ENSG00000183091	NEB	TRUE	TRUE
chr2	151531876	A	T	ENST00000397345	ENSG00000183091	NEB	TRUE	TRUE
chr2	151531884	T	A	ENST00000397345	ENSG00000183091	NEB	TRUE	TRUE
chr2	151531888	G	C	ENST00000397345	ENSG00000183091	NEB	TRUE	TRUE
chr2	151531888	G	T	ENST00000397345	ENSG00000183091	NEB	TRUE	TRUE
chr2	151531893	T	A	ENST00000397345	ENSG00000183091	NEB	TRUE	TRUE
chr2	151531897	C	A	ENST00000397345	ENSG00000183091	NEB	TRUE	FALSE
chr2	151531897	C	G	ENST00000397345	ENSG00000183091	NEB	TRUE	FALSE
chr2	151531897	C	T	ENST00000397345	ENSG00000183091	NEB	TRUE	FALSE
chr2	151531898	T	A	ENST00000397345	ENSG00000183091	NEB	TRUE	FALSE
chr2	151531898	T	C	ENST00000397345	ENSG00000183091	NEB	TRUE	FALSE
chr2	151531898	T	G	ENST00000397345	ENSG00000183091	NEB	TRUE	FALSE
chr2	151533440	A	C	ENST00000397345	ENSG00000183091	NEB	FALSE	FALSE
chr2	151533440	A	G	ENST00000397345	ENSG00000183091	NEB	FALSE	FALSE
chr2	151533440	A	T	ENST00000397345	ENSG00000183091	NEB	FALSE	FALSE
chr2	151533441	C	A	ENST00000397345	ENSG00000183091	NEB	FALSE	FALSE
chr2	151533441	C	G	ENST00000397345	ENSG00000183091	NEB	FALSE	FALSE
chr2	151533441	C	T	ENST00000397345	ENSG00000183091	NEB	FALSE	FALSE
chr2	151533444	G	A	ENST00000397345	ENSG00000183091	NEB	TRUE	TRUE
chr2	151533448	C	T	ENST00000397345	ENSG00000183091	NEB	TRUE	TRUE
chr2	151533449	C	T	ENST00000397345	ENSG00000183091	NEB	TRUE	TRUE
chr2	151533458	G	T	ENST00000397345	ENSG00000183091	NEB	TRUE	TRUE
chr2	151533463	G	C	ENST00000397345	ENSG00000183091	NEB	TRUE	TRUE
chr2	151533463	G	T	ENST00000397345	ENSG00000183091	NEB	TRUE	TRUE
chr2	151533476	A	T	ENST00000397345	ENSG00000183091	NEB	TRUE	TRUE
chr2	151533498	C	A	ENST00000397345	ENSG00000183091	NEB	TRUE	TRUE
chr2	151533502	A	T	ENST00000397345	ENSG00000183091	NEB	TRUE	TRUE
chr2	151533507	C	A	ENST00000397345	ENSG00000183091	NEB	TRUE	TRUE
chr2	151533513	G	A	ENST00000397345	ENSG00000183091	NEB	TRUE	TRUE
chr2	151533525	T	A	ENST00000397345	ENSG00000183091	NEB	TRUE	TRUE
chr2	151533537	T	A	ENST00000397345	ENSG00000183091	NEB	TRUE	TRUE
chr2	151533538	A	C	ENST00000397345	ENSG00000183091	NEB	TRUE	TRUE
chr2	151533538	A	T	ENST00000397345	ENSG00000183091	NEB	TRUE	TRUE
chr2	151533543	T	A	ENST00000397345	ENSG00000183091	NEB	TRUE	TRUE
chr2	151533546	T	A	ENST00000397345	ENSG00000183091	NEB	TRUE	TRUE
chr2	151533547	C	A	ENST00000397345	ENSG00000183091	NEB	FALSE	FALSE
chr2	151533547	C	G	ENST00000397345	ENSG00000183091	NEB	FALSE	FALSE
chr2	151533547	C	T	ENST00000397345	ENSG00000183091	NEB	FALSE	FALSE
chr2	151533548	T	A	ENST00000397345	ENSG00000183091	NEB	FALSE	FALSE
chr2	151533548	T	C	ENST00000397345	ENSG00000183091	NEB	FALSE	FALSE
chr2	151533548	T	G	ENST00000397345	ENSG00000183091	NEB	FALSE	FALSE
chr2	151535689	A	C	ENST00000397345	ENSG00000183091	NEB	TRUE	FALSE
chr2	151535689	A	G	ENST00000397345	ENSG00000183091	NEB	FALSE	FALSE
chr2	151535689	A	T	ENST00000397345	ENSG00000183091	NEB	TRUE	FALSE
chr2	151535690	C	A	ENST00000397345	ENSG00000183091	NEB	TRUE	FALSE
chr2	151535690	C	G	ENST00000397345	ENSG00000183091	NEB	TRUE	FALSE
chr2	151535690	C	T	ENST00000397345	ENSG00000183091	NEB	TRUE	FALSE
chr2	151535693	C	A	ENST00000397345	ENSG00000183091	NEB	TRUE	TRUE
chr2	151535701	A	T	ENST00000397345	ENSG00000183091	NEB	TRUE	TRUE
chr2	151535705	G	A	ENST00000397345	ENSG00000183091	NEB	TRUE	TRUE
chr2	151535712	A	C	ENST00000397345	ENSG00000183091	NEB	TRUE	TRUE
chr2	151535712	A	T	ENST00000397345	ENSG00000183091	NEB	TRUE	TRUE
chr2	151535717	T	A	ENST00000397345	ENSG00000183091	NEB	TRUE	TRUE
chr2	151535748	A	C	ENST00000397345	ENSG00000183091	NEB	TRUE	TRUE
chr2	151535748	A	T	ENST00000397345	ENSG00000183091	NEB	TRUE	TRUE
chr2	151535753	T	A	ENST00000397345	ENSG00000183091	NEB	TRUE	TRUE
chr2	151535761	G	C	ENST00000397345	ENSG00000183091	NEB	TRUE	TRUE
chr2	151535761	G	T	ENST00000397345	ENSG00000183091	NEB	TRUE	TRUE
chr2	151535765	T	A	ENST00000397345	ENSG00000183091	NEB	TRUE	TRUE
chr2	151535774	C	A	ENST00000397345	ENSG00000183091	NEB	TRUE	TRUE
chr2	151535783	C	A	ENST00000397345	ENSG00000183091	NEB	TRUE	TRUE
chr2	151535786	T	A	ENST00000397345	ENSG00000183091	NEB	TRUE	TRUE
chr2	151535787	A	C	ENST00000397345	ENSG00000183091	NEB	TRUE	TRUE
chr2	151535787	A	T	ENST00000397345	ENSG00000183091	NEB	TRUE	TRUE
chr2	151535792	T	A	ENST00000397345	ENSG00000183091	NEB	TRUE	TRUE
chr2	151535793	A	C	ENST00000397345	ENSG00000183091	NEB	TRUE	TRUE
chr2	151535793	A	T	ENST00000397345	ENSG00000183091	NEB	TRUE	TRUE
chr2	151535796	C	A	ENST00000397345	ENSG00000183091	NEB	TRUE	FALSE
chr2	151535796	C	G	ENST00000397345	ENSG00000183091	NEB	TRUE	FALSE
chr2	151535796	C	T	ENST00000397345	ENSG00000183091	NEB	TRUE	FALSE
chr2	151535797	T	A	ENST00000397345	ENSG00000183091	NEB	TRUE	FALSE
chr2	151535797	T	C	ENST00000397345	ENSG00000183091	NEB	TRUE	FALSE
chr2	151535797	T	G	ENST00000397345	ENSG00000183091	NEB	TRUE	FALSE
chr2	151537130	A	C	ENST00000397345	ENSG00000183091	NEB	TRUE	FALSE
chr2	151537130	A	G	ENST00000397345	ENSG00000183091	NEB	TRUE	FALSE
chr2	151537130	A	T	ENST00000397345	ENSG00000183091	NEB	TRUE	FALSE
chr2	151537131	C	A	ENST00000397345	ENSG00000183091	NEB	TRUE	FALSE
chr2	151537131	C	G	ENST00000397345	ENSG00000183091	NEB	TRUE	FALSE
chr2	151537131	C	T	ENST00000397345	ENSG00000183091	NEB	TRUE	FALSE
chr2	151537134	T	A	ENST00000397345	ENSG00000183091	NEB	TRUE	TRUE
chr2	151537138	G	C	ENST00000397345	ENSG00000183091	NEB	TRUE	TRUE
chr2	151537138	G	T	ENST00000397345	ENSG00000183091	NEB	TRUE	TRUE
chr2	151537149	T	A	ENST00000397345	ENSG00000183091	NEB	TRUE	TRUE
chr2	151537155	T	A	ENST00000397345	ENSG00000183091	NEB	TRUE	TRUE
chr2	151537158	C	A	ENST00000397345	ENSG00000183091	NEB	TRUE	TRUE
chr2	151537183	A	C	ENST00000397345	ENSG00000183091	NEB	TRUE	TRUE
chr2	151537183	A	T	ENST00000397345	ENSG00000183091	NEB	TRUE	TRUE
chr2	151537189	A	C	ENST00000397345	ENSG00000183091	NEB	TRUE	TRUE
chr2	151537189	A	T	ENST00000397345	ENSG00000183091	NEB	TRUE	TRUE
chr2	151537192	G	T	ENST00000397345	ENSG00000183091	NEB	TRUE	TRUE
chr2	151537206	T	A	ENST00000397345	ENSG00000183091	NEB	TRUE	TRUE
chr2	151537210	C	T	ENST00000397345	ENSG00000183091	NEB	TRUE	TRUE
chr2	151537211	C	T	ENST00000397345	ENSG00000183091	NEB	TRUE	TRUE
chr2	151537217	A	T	ENST00000397345	ENSG00000183091	NEB	TRUE	TRUE
chr2	151537224	C	A	ENST00000397345	ENSG00000183091	NEB	TRUE	TRUE
chr2	151537227	T	A	ENST00000397345	ENSG00000183091	NEB	TRUE	TRUE
chr2	151537228	A	C	ENST00000397345	ENSG00000183091	NEB	TRUE	TRUE
chr2	151537228	A	T	ENST00000397345	ENSG00000183091	NEB	TRUE	TRUE
chr2	151537233	T	A	ENST00000397345	ENSG00000183091	NEB	TRUE	TRUE
chr2	151537237	C	A	ENST00000397345	ENSG00000183091	NEB	TRUE	FALSE
chr2	151537237	C	G	ENST00000397345	ENSG00000183091	NEB	TRUE	FALSE
chr2	151537237	C	T	ENST00000397345	ENSG00000183091	NEB	TRUE	FALSE
chr2	151537238	T	A	ENST00000397345	ENSG00000183091	NEB	TRUE	FALSE
chr2	151537238	T	C	ENST00000397345	ENSG00000183091	NEB	TRUE	FALSE
chr2	151537238	T	G	ENST00000397345	ENSG00000183091	NEB	TRUE	FALSE
chr2	151537870	A	C	ENST00000397345	ENSG00000183091	NEB	TRUE	FALSE
chr2	151537870	A	G	ENST00000397345	ENSG00000183091	NEB	TRUE	FALSE
chr2	151537870	A	T	ENST00000397345	ENSG00000183091	NEB	TRUE	FALSE
chr2	151537871	C	A	ENST00000397345	ENSG00000183091	NEB	TRUE	FALSE
chr2	151537871	C	G	ENST00000397345	ENSG00000183091	NEB	TRUE	FALSE
chr2	151537871	C	T	ENST00000397345	ENSG00000183091	NEB	TRUE	FALSE
chr2	151537898	G	A	ENST00000397345	ENSG00000183091	NEB	TRUE	TRUE
chr2	151537913	C	A	ENST00000397345	ENSG00000183091	NEB	TRUE	TRUE
chr2	151537935	C	T	ENST00000397345	ENSG00000183091	NEB	TRUE	TRUE
chr2	151537936	C	T	ENST00000397345	ENSG00000183091	NEB	TRUE	TRUE
chr2	151537945	A	T	ENST00000397345	ENSG00000183091	NEB	TRUE	TRUE
chr2	151537949	G	A	ENST00000397345	ENSG00000183091	NEB	TRUE	TRUE
chr2	151537956	G	C	ENST00000397345	ENSG00000183091	NEB	TRUE	TRUE
chr2	151537956	G	T	ENST00000397345	ENSG00000183091	NEB	TRUE	TRUE
chr2	151537964	C	A	ENST00000397345	ENSG00000183091	NEB	TRUE	TRUE
chr2	151537967	T	A	ENST00000397345	ENSG00000183091	NEB	TRUE	TRUE
chr2	151537968	G	C	ENST00000397345	ENSG00000183091	NEB	TRUE	TRUE
chr2	151537968	G	T	ENST00000397345	ENSG00000183091	NEB	TRUE	TRUE
chr2	151537973	T	A	ENST00000397345	ENSG00000183091	NEB	TRUE	TRUE
chr2	151537977	C	A	ENST00000397345	ENSG00000183091	NEB	TRUE	FALSE
chr2	151537977	C	G	ENST00000397345	ENSG00000183091	NEB	TRUE	FALSE
chr2	151537977	C	T	ENST00000397345	ENSG00000183091	NEB	TRUE	FALSE
chr2	151537978	T	A	ENST00000397345	ENSG00000183091	NEB	TRUE	FALSE
chr2	151537978	T	C	ENST00000397345	ENSG00000183091	NEB	TRUE	FALSE
chr2	151537978	T	G	ENST00000397345	ENSG00000183091	NEB	TRUE	FALSE
chr2	151538138	A	C	ENST00000397345	ENSG00000183091	NEB	TRUE	FALSE
chr2	151538138	A	G	ENST00000397345	ENSG00000183091	NEB	TRUE	FALSE
chr2	151538138	A	T	ENST00000397345	ENSG00000183091	NEB	TRUE	FALSE
chr2	151538139	C	A	ENST00000397345	ENSG00000183091	NEB	TRUE	FALSE
chr2	151538139	C	G	ENST00000397345	ENSG00000183091	NEB	TRUE	FALSE
chr2	151538139	C	T	ENST00000397345	ENSG00000183091	NEB	TRUE	FALSE
chr2	151538142	T	A	ENST00000397345	ENSG00000183091	NEB	TRUE	TRUE
chr2	151538163	T	A	ENST00000397345	ENSG00000183091	NEB	TRUE	TRUE
chr2	151538170	A	C	ENST00000397345	ENSG00000183091	NEB	TRUE	TRUE
chr2	151538170	A	T	ENST00000397345	ENSG00000183091	NEB	TRUE	TRUE
chr2	151538193	T	A	ENST00000397345	ENSG00000183091	NEB	TRUE	TRUE
chr2	151538203	G	C	ENST00000397345	ENSG00000183091	NEB	TRUE	TRUE
chr2	151538203	G	T	ENST00000397345	ENSG00000183091	NEB	TRUE	TRUE
chr2	151538208	T	A	ENST00000397345	ENSG00000183091	NEB	TRUE	TRUE
chr2	151538214	T	A	ENST00000397345	ENSG00000183091	NEB	TRUE	TRUE
chr2	151538220	T	A	ENST00000397345	ENSG00000183091	NEB	TRUE	TRUE
chr2	151538223	G	A	ENST00000397345	ENSG00000183091	NEB	TRUE	TRUE
chr2	151538232	C	A	ENST00000397345	ENSG00000183091	NEB	TRUE	TRUE
chr2	151538235	T	A	ENST00000397345	ENSG00000183091	NEB	TRUE	TRUE
chr2	151538236	G	C	ENST00000397345	ENSG00000183091	NEB	TRUE	TRUE
chr2	151538236	G	T	ENST00000397345	ENSG00000183091	NEB	TRUE	TRUE
chr2	151538245	C	A	ENST00000397345	ENSG00000183091	NEB	TRUE	FALSE
chr2	151538245	C	G	ENST00000397345	ENSG00000183091	NEB	TRUE	FALSE
chr2	151538245	C	T	ENST00000397345	ENSG00000183091	NEB	TRUE	FALSE
chr2	151538246	T	A	ENST00000397345	ENSG00000183091	NEB	TRUE	FALSE
chr2	151538246	T	C	ENST00000397345	ENSG00000183091	NEB	TRUE	FALSE
chr2	151538246	T	G	ENST00000397345	ENSG00000183091	NEB	TRUE	FALSE
chr2	151540342	A	C	ENST00000397345	ENSG00000183091	NEB	TRUE	FALSE
chr2	151540342	A	G	ENST00000397345	ENSG00000183091	NEB	TRUE	FALSE
chr2	151540342	A	T	ENST00000397345	ENSG00000183091	NEB	TRUE	FALSE
chr2	151540343	C	A	ENST00000397345	ENSG00000183091	NEB	TRUE	FALSE
chr2	151540343	C	G	ENST00000397345	ENSG00000183091	NEB	TRUE	FALSE
chr2	151540343	C	T	ENST00000397345	ENSG00000183091	NEB	TRUE	FALSE
chr2	151540356	C	T	ENST00000397345	ENSG00000183091	NEB	TRUE	TRUE
chr2	151540357	C	T	ENST00000397345	ENSG00000183091	NEB	TRUE	TRUE
chr2	151540359	G	C	ENST00000397345	ENSG00000183091	NEB	TRUE	TRUE
chr2	151540359	G	T	ENST00000397345	ENSG00000183091	NEB	TRUE	TRUE
chr2	151540370	T	A	ENST00000397345	ENSG00000183091	NEB	TRUE	TRUE
chr2	151540376	T	A	ENST00000397345	ENSG00000183091	NEB	TRUE	TRUE
chr2	151540407	G	C	ENST00000397345	ENSG00000183091	NEB	TRUE	TRUE
chr2	151540407	G	T	ENST00000397345	ENSG00000183091	NEB	TRUE	TRUE
chr2	151540412	T	A	ENST00000397345	ENSG00000183091	NEB	TRUE	TRUE
chr2	151540418	T	A	ENST00000397345	ENSG00000183091	NEB	TRUE	TRUE
chr2	151540424	T	A	ENST00000397345	ENSG00000183091	NEB	TRUE	TRUE
chr2	151540427	C	A	ENST00000397345	ENSG00000183091	NEB	TRUE	TRUE
chr2	151540428	A	C	ENST00000397345	ENSG00000183091	NEB	TRUE	TRUE
chr2	151540428	A	T	ENST00000397345	ENSG00000183091	NEB	TRUE	TRUE
chr2	151540433	G	A	ENST00000397345	ENSG00000183091	NEB	TRUE	TRUE
chr2	151540439	T	A	ENST00000397345	ENSG00000183091	NEB	TRUE	TRUE
chr2	151540440	G	C	ENST00000397345	ENSG00000183091	NEB	TRUE	TRUE
chr2	151540440	G	T	ENST00000397345	ENSG00000183091	NEB	TRUE	TRUE
chr2	151540445	T	A	ENST00000397345	ENSG00000183091	NEB	TRUE	TRUE
chr2	151540448	T	A	ENST00000397345	ENSG00000183091	NEB	TRUE	TRUE
chr2	151540449	C	A	ENST00000397345	ENSG00000183091	NEB	TRUE	FALSE
chr2	151540449	C	G	ENST00000397345	ENSG00000183091	NEB	TRUE	FALSE
chr2	151540449	C	T	ENST00000397345	ENSG00000183091	NEB	TRUE	FALSE
chr2	151540450	T	A	ENST00000397345	ENSG00000183091	NEB	TRUE	FALSE
chr2	151540450	T	C	ENST00000397345	ENSG00000183091	NEB	TRUE	FALSE
chr2	151540450	T	G	ENST00000397345	ENSG00000183091	NEB	TRUE	FALSE
chr2	151540695	A	C	ENST00000397345	ENSG00000183091	NEB	TRUE	FALSE
chr2	151540695	A	G	ENST00000397345	ENSG00000183091	NEB	TRUE	FALSE
chr2	151540695	A	T	ENST00000397345	ENSG00000183091	NEB	TRUE	FALSE
chr2	151540696	C	A	ENST00000397345	ENSG00000183091	NEB	TRUE	FALSE
chr2	151540696	C	G	ENST00000397345	ENSG00000183091	NEB	TRUE	FALSE
chr2	151540696	C	T	ENST00000397345	ENSG00000183091	NEB	TRUE	FALSE
chr2	151540699	C	A	ENST00000397345	ENSG00000183091	NEB	TRUE	TRUE
chr2	151540714	T	A	ENST00000397345	ENSG00000183091	NEB	TRUE	TRUE
chr2	151540723	T	A	ENST00000397345	ENSG00000183091	NEB	TRUE	TRUE
chr2	151540732	T	A	ENST00000397345	ENSG00000183091	NEB	TRUE	TRUE
chr2	151540734	A	T	ENST00000397345	ENSG00000183091	NEB	TRUE	TRUE
chr2	151540747	G	A	ENST00000397345	ENSG00000183091	NEB	TRUE	TRUE
chr2	151540753	C	A	ENST00000397345	ENSG00000183091	NEB	TRUE	TRUE
chr2	151540771	T	A	ENST00000397345	ENSG00000183091	NEB	TRUE	TRUE
chr2	151540774	C	A	ENST00000397345	ENSG00000183091	NEB	TRUE	TRUE
chr2	151540777	T	A	ENST00000397345	ENSG00000183091	NEB	TRUE	TRUE
chr2	151540789	C	A	ENST00000397345	ENSG00000183091	NEB	TRUE	TRUE
chr2	151540793	A	C	ENST00000397345	ENSG00000183091	NEB	TRUE	TRUE
chr2	151540793	A	T	ENST00000397345	ENSG00000183091	NEB	TRUE	TRUE
chr2	151540799	A	C	ENST00000397345	ENSG00000183091	NEB	TRUE	TRUE
chr2	151540799	A	T	ENST00000397345	ENSG00000183091	NEB	TRUE	TRUE
chr2	151540802	C	A	ENST00000397345	ENSG00000183091	NEB	TRUE	FALSE
chr2	151540802	C	G	ENST00000397345	ENSG00000183091	NEB	TRUE	FALSE
chr2	151540802	C	T	ENST00000397345	ENSG00000183091	NEB	TRUE	FALSE
chr2	151540803	T	A	ENST00000397345	ENSG00000183091	NEB	TRUE	FALSE
chr2	151540803	T	C	ENST00000397345	ENSG00000183091	NEB	TRUE	FALSE
chr2	151540803	T	G	ENST00000397345	ENSG00000183091	NEB	TRUE	FALSE
chr2	151541445	A	C	ENST00000397345	ENSG00000183091	NEB	TRUE	FALSE
chr2	151541445	A	G	ENST00000397345	ENSG00000183091	NEB	TRUE	FALSE
chr2	151541445	A	T	ENST00000397345	ENSG00000183091	NEB	TRUE	FALSE
chr2	151541446	C	A	ENST00000397345	ENSG00000183091	NEB	TRUE	FALSE
chr2	151541446	C	G	ENST00000397345	ENSG00000183091	NEB	TRUE	FALSE
chr2	151541446	C	T	ENST00000397345	ENSG00000183091	NEB	TRUE	FALSE
chr2	151541449	G	A	ENST00000397345	ENSG00000183091	NEB	TRUE	TRUE
chr2	151541455	G	A	ENST00000397345	ENSG00000183091	NEB	TRUE	TRUE
chr2	151541461	T	A	ENST00000397345	ENSG00000183091	NEB	TRUE	TRUE
chr2	151541464	G	A	ENST00000397345	ENSG00000183091	NEB	TRUE	TRUE
chr2	151541470	G	A	ENST00000397345	ENSG00000183091	NEB	TRUE	TRUE
chr2	151541473	T	A	ENST00000397345	ENSG00000183091	NEB	TRUE	TRUE
chr2	151541479	T	A	ENST00000397345	ENSG00000183091	NEB	TRUE	TRUE
chr2	151541481	A	C	ENST00000397345	ENSG00000183091	NEB	TRUE	TRUE
chr2	151541481	A	T	ENST00000397345	ENSG00000183091	NEB	TRUE	TRUE
chr2	151541505	G	C	ENST00000397345	ENSG00000183091	NEB	TRUE	TRUE
chr2	151541505	G	T	ENST00000397345	ENSG00000183091	NEB	TRUE	TRUE
chr2	151541517	G	C	ENST00000397345	ENSG00000183091	NEB	TRUE	TRUE
chr2	151541517	G	T	ENST00000397345	ENSG00000183091	NEB	TRUE	TRUE
chr2	151541521	T	A	ENST00000397345	ENSG00000183091	NEB	TRUE	TRUE
chr2	151541524	G	A	ENST00000397345	ENSG00000183091	NEB	TRUE	TRUE
chr2	151541527	T	A	ENST00000397345	ENSG00000183091	NEB	TRUE	TRUE
chr2	151541530	T	A	ENST00000397345	ENSG00000183091	NEB	TRUE	TRUE
chr2	151541542	T	A	ENST00000397345	ENSG00000183091	NEB	TRUE	TRUE
chr2	151541543	G	C	ENST00000397345	ENSG00000183091	NEB	TRUE	TRUE
chr2	151541543	G	T	ENST00000397345	ENSG00000183091	NEB	TRUE	TRUE
chr2	151541552	C	A	ENST00000397345	ENSG00000183091	NEB	TRUE	FALSE
chr2	151541552	C	G	ENST00000397345	ENSG00000183091	NEB	TRUE	FALSE
chr2	151541552	C	T	ENST00000397345	ENSG00000183091	NEB	TRUE	FALSE
chr2	151541553	T	A	ENST00000397345	ENSG00000183091	NEB	TRUE	FALSE
chr2	151541553	T	C	ENST00000397345	ENSG00000183091	NEB	TRUE	FALSE
chr2	151541553	T	G	ENST00000397345	ENSG00000183091	NEB	TRUE	FALSE
chr2	151545886	A	C	ENST00000397345	ENSG00000183091	NEB	TRUE	FALSE
chr2	151545886	A	G	ENST00000397345	ENSG00000183091	NEB	TRUE	FALSE
chr2	151545886	A	T	ENST00000397345	ENSG00000183091	NEB	TRUE	FALSE
chr2	151545887	C	A	ENST00000397345	ENSG00000183091	NEB	TRUE	FALSE
chr2	151545887	C	G	ENST00000397345	ENSG00000183091	NEB	TRUE	FALSE
chr2	151545887	C	T	ENST00000397345	ENSG00000183091	NEB	TRUE	FALSE
chr2	151545890	C	A	ENST00000397345	ENSG00000183091	NEB	TRUE	TRUE
chr2	151545905	T	A	ENST00000397345	ENSG00000183091	NEB
chr2	151545911	C	A	ENST00000397345	ENSG00000183091	NEB
chr2	151545914	G	A	ENST00000397345	ENSG00000183091	NEB
chr2	151545920	T	A	ENST00000397345	ENSG00000183091	NEB
chr2	151545923	T	A	ENST00000397345	ENSG00000183091	NEB
chr2	151545924	G	C	ENST00000397345	ENSG00000183091	NEB
chr2	151545924	G	T	ENST00000397345	ENSG00000183091	NEB
chr2	151545929	C	A	ENST00000397345	ENSG00000183091	NEB
chr2	151545950	T	A	ENST00000397345	ENSG00000183091	NEB
chr2	151545951	G	C	ENST00000397345	ENSG00000183091	NEB
chr2	151545951	G	T	ENST00000397345	ENSG00000183091	NEB
chr2	151545956	T	A	ENST00000397345	ENSG00000183091	NEB
chr2	151545962	G	A	ENST00000397345	ENSG00000183091	NEB
chr2	151545968	T	A	ENST00000397345	ENSG00000183091	NEB
chr2	151545977	T	A	ENST00000397345	ENSG00000183091	NEB
chr2	151545984	G	C	ENST00000397345	ENSG00000183091	NEB
chr2	151545984	G	T	ENST00000397345	ENSG00000183091	NEB
chr2	151545990	G	C	ENST00000397345	ENSG00000183091	NEB
chr2	151545990	G	T	ENST00000397345	ENSG00000183091	NEB
chr2	151545999	C	A	ENST00000397345	ENSG00000183091	NEB	TRUE	FALSE
chr2	151545999	C	G	ENST00000397345	ENSG00000183091	NEB	TRUE	FALSE
chr2	151545999	C	T	ENST00000397345	ENSG00000183091	NEB	TRUE	FALSE
chr2	151546000	T	A	ENST00000397345	ENSG00000183091	NEB	TRUE	FALSE
chr2	151546000	T	C	ENST00000397345	ENSG00000183091	NEB	TRUE	FALSE
chr2	151546000	T	G	ENST00000397345	ENSG00000183091	NEB	TRUE	FALSE
chr2	151546343	A	C	ENST00000397345	ENSG00000183091	NEB	TRUE	FALSE
chr2	151546343	A	G	ENST00000397345	ENSG00000183091	NEB	TRUE	FALSE
chr2	151546343	A	T	ENST00000397345	ENSG00000183091	NEB	TRUE	FALSE
chr2	151546344	C	A	ENST00000397345	ENSG00000183091	NEB	TRUE	FALSE
chr2	151546344	C	G	ENST00000397345	ENSG00000183091	NEB	TRUE	FALSE
chr2	151546344	C	T	ENST00000397345	ENSG00000183091	NEB	TRUE	FALSE
chr2	151546345	C	T	ENST00000397345	ENSG00000183091	NEB	TRUE	TRUE
chr2	151546346	C	T	ENST00000397345	ENSG00000183091	NEB	TRUE	TRUE
chr2	151546353	T	A	ENST00000397345	ENSG00000183091	NEB	TRUE	TRUE
chr2	151546390	A	C	ENST00000397345	ENSG00000183091	NEB	TRUE	TRUE
chr2	151546390	A	T	ENST00000397345	ENSG00000183091	NEB	TRUE	TRUE
chr2	151546399	G	T	ENST00000397345	ENSG00000183091	NEB	TRUE	TRUE
chr2	151546410	C	A	ENST00000397345	ENSG00000183091	NEB	TRUE	TRUE
chr2	151546413	T	A	ENST00000397345	ENSG00000183091	NEB	TRUE	TRUE
chr2	151546422	G	A	ENST00000397345	ENSG00000183091	NEB	TRUE	TRUE
chr2	151546424	A	T	ENST00000397345	ENSG00000183091	NEB	TRUE	TRUE
chr2	151546431	C	A	ENST00000397345	ENSG00000183091	NEB	TRUE	TRUE
chr2	151546434	T	A	ENST00000397345	ENSG00000183091	NEB	TRUE	TRUE
chr2	151546435	G	C	ENST00000397345	ENSG00000183091	NEB	TRUE	TRUE
chr2	151546435	G	T	ENST00000397345	ENSG00000183091	NEB	TRUE	TRUE
chr2	151546440	T	A	ENST00000397345	ENSG00000183091	NEB	TRUE	TRUE
chr2	151546444	C	A	ENST00000397345	ENSG00000183091	NEB	TRUE	FALSE
chr2	151546444	C	G	ENST00000397345	ENSG00000183091	NEB	TRUE	FALSE
chr2	151546444	C	T	ENST00000397345	ENSG00000183091	NEB	TRUE	FALSE
chr2	151546445	T	A	ENST00000397345	ENSG00000183091	NEB	TRUE	FALSE
chr2	151546445	T	C	ENST00000397345	ENSG00000183091	NEB	TRUE	FALSE
chr2	151546445	T	G	ENST00000397345	ENSG00000183091	NEB	TRUE	FALSE
chr2	151547427	A	C	ENST00000397345	ENSG00000183091	NEB	TRUE	FALSE
chr2	151547427	A	G	ENST00000397345	ENSG00000183091	NEB	TRUE	FALSE
chr2	151547427	A	T	ENST00000397345	ENSG00000183091	NEB	TRUE	FALSE
chr2	151547428	C	A	ENST00000397345	ENSG00000183091	NEB	TRUE	FALSE
chr2	151547428	C	G	ENST00000397345	ENSG00000183091	NEB	TRUE	FALSE
chr2	151547428	C	T	ENST00000397345	ENSG00000183091	NEB	TRUE	FALSE
chr2	151547446	C	A	ENST00000397345	ENSG00000183091	NEB	TRUE	TRUE
chr2	151547450	A	C	ENST00000397345	ENSG00000183091	NEB	TRUE	TRUE
chr2	151547450	A	T	ENST00000397345	ENSG00000183091	NEB	TRUE	TRUE
chr2	151547456	G	T	ENST00000397345	ENSG00000183091	NEB	TRUE	TRUE
chr2	151547470	G	A	ENST00000397345	ENSG00000183091	NEB	TRUE	TRUE
chr2	151547477	G	C	ENST00000397345	ENSG00000183091	NEB	TRUE	TRUE
chr2	151547477	G	T	ENST00000397345	ENSG00000183091	NEB	TRUE	TRUE
chr2	151547503	G	A	ENST00000397345	ENSG00000183091	NEB	TRUE	TRUE
chr2	151547509	T	A	ENST00000397345	ENSG00000183091	NEB	TRUE	TRUE
chr2	151547520	G	C	ENST00000397345	ENSG00000183091	NEB	TRUE	TRUE
chr2	151547520	G	T	ENST00000397345	ENSG00000183091	NEB	TRUE	TRUE
chr2	151547524	T	A	ENST00000397345	ENSG00000183091	NEB	TRUE	TRUE
chr2	151547525	G	C	ENST00000397345	ENSG00000183091	NEB	TRUE	TRUE
chr2	151547525	G	T	ENST00000397345	ENSG00000183091	NEB	TRUE	TRUE
chr2	151547532	A	T	ENST00000397345	ENSG00000183091	NEB	TRUE	TRUE
chr2	151547534	C	A	ENST00000397345	ENSG00000183091	NEB	TRUE	FALSE
chr2	151547534	C	G	ENST00000397345	ENSG00000183091	NEB	TRUE	FALSE
chr2	151547534	C	T	ENST00000397345	ENSG00000183091	NEB	TRUE	FALSE
chr2	151547535	T	A	ENST00000397345	ENSG00000183091	NEB	TRUE	FALSE
chr2	151547535	T	C	ENST00000397345	ENSG00000183091	NEB	TRUE	FALSE
chr2	151547535	T	G	ENST00000397345	ENSG00000183091	NEB	TRUE	FALSE
chr2	151547632	A	C	ENST00000397345	ENSG00000183091	NEB	TRUE	FALSE
chr2	151547632	A	G	ENST00000397345	ENSG00000183091	NEB	FALSE	FALSE
chr2	151547632	A	T	ENST00000397345	ENSG00000183091	NEB	TRUE	FALSE
chr2	151547633	C	A	ENST00000397345	ENSG00000183091	NEB	TRUE	FALSE
chr2	151547633	C	G	ENST00000397345	ENSG00000183091	NEB	TRUE	FALSE
chr2	151547633	C	T	ENST00000397345	ENSG00000183091	NEB	TRUE	FALSE
chr2	151547636	C	A	ENST00000397345	ENSG00000183091	NEB	TRUE	TRUE
chr2	151547648	C	A	ENST00000397345	ENSG00000183091	NEB	TRUE	TRUE
chr2	151547651	G	A	ENST00000397345	ENSG00000183091	NEB	TRUE	TRUE
chr2	151547657	T	A	ENST00000397345	ENSG00000183091	NEB	TRUE	TRUE
chr2	151547660	T	A	ENST00000397345	ENSG00000183091	NEB	TRUE	TRUE
chr2	151547666	G	A	ENST00000397345	ENSG00000183091	NEB	TRUE	TRUE
chr2	151547675	C	A	ENST00000397345	ENSG00000183091	NEB	TRUE	TRUE
chr2	151547702	T	A	ENST00000397345	ENSG00000183091	NEB	TRUE	TRUE
chr2	151547708	T	A	ENST00000397345	ENSG00000183091	NEB	TRUE	TRUE
chr2	151547714	T	A	ENST00000397345	ENSG00000183091	NEB	TRUE	TRUE
chr2	151547718	G	C	ENST00000397345	ENSG00000183091	NEB	TRUE	TRUE
chr2	151547718	G	T	ENST00000397345	ENSG00000183091	NEB	TRUE	TRUE
chr2	151547722	A	T	ENST00000397345	ENSG00000183091	NEB	TRUE	TRUE
chr2	151547726	C	A	ENST00000397345	ENSG00000183091	NEB	TRUE	TRUE
chr2	151547730	A	C	ENST00000397345	ENSG00000183091	NEB	TRUE	TRUE
chr2	151547730	A	T	ENST00000397345	ENSG00000183091	NEB	TRUE	TRUE
chr2	151547738	T	A	ENST00000397345	ENSG00000183091	NEB	TRUE	TRUE
chr2	151547739	C	A	ENST00000397345	ENSG00000183091	NEB	TRUE	FALSE
chr2	151547739	C	G	ENST00000397345	ENSG00000183091	NEB	TRUE	FALSE
chr2	151547739	C	T	ENST00000397345	ENSG00000183091	NEB	TRUE	FALSE
chr2	151547740	T	A	ENST00000397345	ENSG00000183091	NEB	TRUE	FALSE
chr2	151547740	T	C	ENST00000397345	ENSG00000183091	NEB	TRUE	FALSE
chr2	151547740	T	G	ENST00000397345	ENSG00000183091	NEB	TRUE	FALSE
chr2	151548306	A	C	ENST00000397345	ENSG00000183091	NEB	TRUE	FALSE
chr2	151548306	A	G	ENST00000397345	ENSG00000183091	NEB	TRUE	FALSE
chr2	151548306	A	T	ENST00000397345	ENSG00000183091	NEB	TRUE	FALSE
chr2	151548307	C	A	ENST00000397345	ENSG00000183091	NEB	TRUE	FALSE
chr2	151548307	C	G	ENST00000397345	ENSG00000183091	NEB	TRUE	FALSE
chr2	151548307	C	T	ENST00000397345	ENSG00000183091	NEB	TRUE	FALSE
chr2	151548310	C	A	ENST00000397345	ENSG00000183091	NEB	TRUE	TRUE
chr2	151548331	T	A	ENST00000397345	ENSG00000183091	NEB	TRUE	TRUE
chr2	151548358	T	A	ENST00000397345	ENSG00000183091	NEB	TRUE	TRUE
chr2	151548371	A	C	ENST00000397345	ENSG00000183091	NEB	TRUE	TRUE
chr2	151548371	A	T	ENST00000397345	ENSG00000183091	NEB	TRUE	TRUE
chr2	151548377	A	C	ENST00000397345	ENSG00000183091	NEB	TRUE	TRUE
chr2	151548377	A	T	ENST00000397345	ENSG00000183091	NEB	TRUE	TRUE
chr2	151548385	T	A	ENST00000397345	ENSG00000183091	NEB	TRUE	TRUE
chr2	151548394	C	A	ENST00000397345	ENSG00000183091	NEB	TRUE	TRUE
chr2	151548395	A	C	ENST00000397345	ENSG00000183091	NEB	TRUE	TRUE
chr2	151548395	A	T	ENST00000397345	ENSG00000183091	NEB	TRUE	TRUE
chr2	151548403	C	A	ENST00000397345	ENSG00000183091	NEB	TRUE	TRUE
chr2	151548406	T	A	ENST00000397345	ENSG00000183091	NEB	TRUE	TRUE
chr2	151548407	G	C	ENST00000397345	ENSG00000183091	NEB	TRUE	TRUE
chr2	151548407	G	T	ENST00000397345	ENSG00000183091	NEB	TRUE	TRUE
chr2	151548412	T	A	ENST00000397345	ENSG00000183091	NEB	TRUE	TRUE
chr2	151548416	C	A	ENST00000397345	ENSG00000183091	NEB	TRUE	FALSE
chr2	151548416	C	G	ENST00000397345	ENSG00000183091	NEB	TRUE	FALSE
chr2	151548416	C	T	ENST00000397345	ENSG00000183091	NEB	TRUE	FALSE
chr2	151548417	T	A	ENST00000397345	ENSG00000183091	NEB	TRUE	FALSE
chr2	151548417	T	C	ENST00000397345	ENSG00000183091	NEB	TRUE	FALSE
chr2	151548417	T	G	ENST00000397345	ENSG00000183091	NEB	TRUE	FALSE
chr2	151549634	A	C	ENST00000397345	ENSG00000183091	NEB	TRUE	FALSE
chr2	151549634	A	G	ENST00000397345	ENSG00000183091	NEB	TRUE	FALSE
chr2	151549634	A	T	ENST00000397345	ENSG00000183091	NEB	TRUE	FALSE
chr2	151549635	C	A	ENST00000397345	ENSG00000183091	NEB	TRUE	FALSE
chr2	151549635	C	G	ENST00000397345	ENSG00000183091	NEB	TRUE	FALSE
chr2	151549635	C	T	ENST00000397345	ENSG00000183091	NEB	TRUE	FALSE
chr2	151549636	A	C	ENST00000397345	ENSG00000183091	NEB	TRUE	TRUE
chr2	151549636	A	T	ENST00000397345	ENSG00000183091	NEB	TRUE	TRUE
chr2	151549648	G	C	ENST00000397345	ENSG00000183091	NEB	TRUE	TRUE
chr2	151549648	G	T	ENST00000397345	ENSG00000183091	NEB	TRUE	TRUE
chr2	151549662	T	A	ENST00000397345	ENSG00000183091	NEB	TRUE	TRUE
chr2	151549671	T	A	ENST00000397345	ENSG00000183091	NEB	TRUE	TRUE
chr2	151549698	T	A	ENST00000397345	ENSG00000183091	NEB	TRUE	TRUE
chr2	151549699	A	C	ENST00000397345	ENSG00000183091	NEB	TRUE	TRUE
chr2	151549699	A	T	ENST00000397345	ENSG00000183091	NEB	TRUE	TRUE
chr2	151549704	C	A	ENST00000397345	ENSG00000183091	NEB	TRUE	TRUE
chr2	151549731	T	A	ENST00000397345	ENSG00000183091	NEB	TRUE	TRUE
chr2	151549732	G	C	ENST00000397345	ENSG00000183091	NEB	TRUE	TRUE
chr2	151549732	G	T	ENST00000397345	ENSG00000183091	NEB	TRUE	TRUE
chr2	151549741	C	A	ENST00000397345	ENSG00000183091	NEB	TRUE	FALSE
chr2	151549741	C	G	ENST00000397345	ENSG00000183091	NEB	TRUE	FALSE
chr2	151549741	C	T	ENST00000397345	ENSG00000183091	NEB	TRUE	FALSE
chr2	151549742	T	A	ENST00000397345	ENSG00000183091	NEB	TRUE	FALSE
chr2	151549742	T	C	ENST00000397345	ENSG00000183091	NEB	TRUE	FALSE
chr2	151549742	T	G	ENST00000397345	ENSG00000183091	NEB	TRUE	FALSE
chr2	151551736	A	C	ENST00000397345	ENSG00000183091	NEB	TRUE	FALSE
chr2	151551736	A	G	ENST00000397345	ENSG00000183091	NEB	TRUE	FALSE
chr2	151551736	A	T	ENST00000397345	ENSG00000183091	NEB	TRUE	FALSE
chr2	151551737	C	A	ENST00000397345	ENSG00000183091	NEB	TRUE	FALSE
chr2	151551737	C	G	ENST00000397345	ENSG00000183091	NEB	TRUE	FALSE
chr2	151551737	C	T	ENST00000397345	ENSG00000183091	NEB	TRUE	FALSE
chr2	151551739	G	T	ENST00000397345	ENSG00000183091	NEB	TRUE	TRUE
chr2	151551746	G	A	ENST00000397345	ENSG00000183091	NEB	TRUE	TRUE
chr2	151551752	T	A	ENST00000397345	ENSG00000183091	NEB	TRUE	TRUE
chr2	151551753	G	C	ENST00000397345	ENSG00000183091	NEB	TRUE	TRUE
chr2	151551753	G	T	ENST00000397345	ENSG00000183091	NEB	TRUE	TRUE
chr2	151551788	T	A	ENST00000397345	ENSG00000183091	NEB	TRUE	TRUE
chr2	151551806	T	A	ENST00000397345	ENSG00000183091	NEB	TRUE	TRUE
chr2	151551812	T	A	ENST00000397345	ENSG00000183091	NEB	TRUE	TRUE
chr2	151551825	A	C	ENST00000397345	ENSG00000183091	NEB	TRUE	TRUE
chr2	151551825	A	T	ENST00000397345	ENSG00000183091	NEB	TRUE	TRUE
chr2	151551831	A	C	ENST00000397345	ENSG00000183091	NEB	TRUE	TRUE
chr2	151551831	A	T	ENST00000397345	ENSG00000183091	NEB	TRUE	TRUE
chr2	151551837	G	C	ENST00000397345	ENSG00000183091	NEB	TRUE	TRUE
chr2	151551837	G	T	ENST00000397345	ENSG00000183091	NEB	TRUE	TRUE
chr2	151551846	C	A	ENST00000397345	ENSG00000183091	NEB	TRUE	FALSE
chr2	151551846	C	G	ENST00000397345	ENSG00000183091	NEB	TRUE	FALSE
chr2	151551846	C	T	ENST00000397345	ENSG00000183091	NEB	TRUE	FALSE
chr2	151551847	T	A	ENST00000397345	ENSG00000183091	NEB	TRUE	FALSE
chr2	151551847	T	C	ENST00000397345	ENSG00000183091	NEB	TRUE	FALSE
chr2	151551847	T	G	ENST00000397345	ENSG00000183091	NEB	TRUE	FALSE
chr2	151552670	A	C	ENST00000397345	ENSG00000183091	NEB	TRUE	FALSE
chr2	151552670	A	G	ENST00000397345	ENSG00000183091	NEB	TRUE	FALSE
chr2	151552670	A	T	ENST00000397345	ENSG00000183091	NEB	TRUE	FALSE
chr2	151552671	C	A	ENST00000397345	ENSG00000183091	NEB	TRUE	FALSE
chr2	151552671	C	G	ENST00000397345	ENSG00000183091	NEB	TRUE	FALSE
chr2	151552671	C	T	ENST00000397345	ENSG00000183091	NEB	TRUE	FALSE
chr2	151552683	G	A	ENST00000397345	ENSG00000183091	NEB	TRUE	TRUE
chr2	151552686	T	A	ENST00000397345	ENSG00000183091	NEB	TRUE	TRUE
chr2	151552695	T	A	ENST00000397345	ENSG00000183091	NEB	TRUE	TRUE
chr2	151552704	G	A	ENST00000397345	ENSG00000183091	NEB	TRUE	TRUE
chr2	151552708	G	C	ENST00000397345	ENSG00000183091	NEB	TRUE	TRUE
chr2	151552708	G	T	ENST00000397345	ENSG00000183091	NEB	TRUE	TRUE
chr2	151552734	T	A	ENST00000397345	ENSG00000183091	NEB	TRUE	TRUE
chr2	151552735	G	C	ENST00000397345	ENSG00000183091	NEB	TRUE	TRUE
chr2	151552735	G	T	ENST00000397345	ENSG00000183091	NEB	TRUE	TRUE
chr2	151552752	T	A	ENST00000397345	ENSG00000183091	NEB	TRUE	TRUE
chr2	151552754	A	T	ENST00000397345	ENSG00000183091	NEB	TRUE	TRUE
chr2	151552767	T	A	ENST00000397345	ENSG00000183091	NEB	TRUE	TRUE
chr2	151552768	A	C	ENST00000397345	ENSG00000183091	NEB	TRUE	TRUE
chr2	151552768	A	T	ENST00000397345	ENSG00000183091	NEB	TRUE	TRUE
chr2	151552773	T	A	ENST00000397345	ENSG00000183091	NEB	TRUE	TRUE
chr2	151552777	C	A	ENST00000397345	ENSG00000183091	NEB	TRUE	FALSE
chr2	151552777	C	G	ENST00000397345	ENSG00000183091	NEB	TRUE	FALSE
chr2	151552777	C	T	ENST00000397345	ENSG00000183091	NEB	TRUE	FALSE
chr2	151552778	T	A	ENST00000397345	ENSG00000183091	NEB	TRUE	FALSE
chr2	151552778	T	C	ENST00000397345	ENSG00000183091	NEB	TRUE	FALSE
chr2	151552778	T	G	ENST00000397345	ENSG00000183091	NEB	TRUE	FALSE
chr2	151553396	A	C	ENST00000397345	ENSG00000183091	NEB	TRUE	FALSE
chr2	151553396	A	G	ENST00000397345	ENSG00000183091	NEB	TRUE	FALSE
chr2	151553396	A	T	ENST00000397345	ENSG00000183091	NEB	TRUE	FALSE
chr2	151553397	C	A	ENST00000397345	ENSG00000183091	NEB	TRUE	FALSE
chr2	151553397	C	G	ENST00000397345	ENSG00000183091	NEB	TRUE	FALSE
chr2	151553397	C	T	ENST00000397345	ENSG00000183091	NEB	TRUE	FALSE
chr2	151553413	A	C	ENST00000397345	ENSG00000183091	NEB	TRUE	TRUE
chr2	151553413	A	T	ENST00000397345	ENSG00000183091	NEB	TRUE	TRUE
chr2	151553424	T	A	ENST00000397345	ENSG00000183091	NEB	TRUE	TRUE
chr2	151553439	C	A	ENST00000397345	ENSG00000183091	NEB	TRUE	TRUE
chr2	151553449	C	T	ENST00000397345	ENSG00000183091	NEB	TRUE	TRUE
chr2	151553450	C	T	ENST00000397345	ENSG00000183091	NEB	TRUE	TRUE
chr2	151553455	G	C	ENST00000397345	ENSG00000183091	NEB	TRUE	TRUE
chr2	151553455	G	T	ENST00000397345	ENSG00000183091	NEB	TRUE	TRUE
chr2	151553458	G	T	ENST00000397345	ENSG00000183091	NEB	TRUE	TRUE
chr2	151553472	T	A	ENST00000397345	ENSG00000183091	NEB	TRUE	TRUE
chr2	151553476	C	T	ENST00000397345	ENSG00000183091	NEB	TRUE	TRUE
chr2	151553477	C	T	ENST00000397345	ENSG00000183091	NEB	TRUE	TRUE
chr2	151553493	T	A	ENST00000397345	ENSG00000183091	NEB	TRUE	TRUE
chr2	151553494	G	C	ENST00000397345	ENSG00000183091	NEB	TRUE	TRUE
chr2	151553494	G	T	ENST00000397345	ENSG00000183091	NEB	TRUE	TRUE
chr2	151553503	C	A	ENST00000397345	ENSG00000183091	NEB	TRUE	FALSE
chr2	151553503	C	G	ENST00000397345	ENSG00000183091	NEB	TRUE	FALSE
chr2	151553503	C	T	ENST00000397345	ENSG00000183091	NEB	TRUE	FALSE
chr2	151553504	T	A	ENST00000397345	ENSG00000183091	NEB	TRUE	FALSE
chr2	151553504	T	C	ENST00000397345	ENSG00000183091	NEB	TRUE	FALSE
chr2	151553504	T	G	ENST00000397345	ENSG00000183091	NEB	TRUE	FALSE
chr2	151553826	A	C	ENST00000397345	ENSG00000183091	NEB	TRUE	FALSE
chr2	151553826	A	G	ENST00000397345	ENSG00000183091	NEB	TRUE	FALSE
chr2	151553826	A	T	ENST00000397345	ENSG00000183091	NEB	TRUE	FALSE
chr2	151553827	C	A	ENST00000397345	ENSG00000183091	NEB	TRUE	FALSE
chr2	151553827	C	G	ENST00000397345	ENSG00000183091	NEB	TRUE	FALSE
chr2	151553827	C	T	ENST00000397345	ENSG00000183091	NEB	TRUE	FALSE
chr2	151553839	G	A	ENST00000397345	ENSG00000183091	NEB	TRUE	TRUE
chr2	151553851	T	A	ENST00000397345	ENSG00000183091	NEB	TRUE	TRUE
chr2	151553872	G	A	ENST00000397345	ENSG00000183091	NEB	TRUE	TRUE
chr2	151553874	A	T	ENST00000397345	ENSG00000183091	NEB	TRUE	TRUE
chr2	151553885	G	T	ENST00000397345	ENSG00000183091	NEB	TRUE	TRUE
chr2	151553891	C	T	ENST00000397345	ENSG00000183091	NEB	TRUE	TRUE
chr2	151553892	C	T	ENST00000397345	ENSG00000183091	NEB	TRUE	TRUE
chr2	151553896	C	A	ENST00000397345	ENSG00000183091	NEB	TRUE	TRUE
chr2	151553912	G	C	ENST00000397345	ENSG00000183091	NEB	TRUE	TRUE
chr2	151553912	G	T	ENST00000397345	ENSG00000183091	NEB	TRUE	TRUE
chr2	151553923	C	A	ENST00000397345	ENSG00000183091	NEB	TRUE	TRUE
chr2	151553932	T	A	ENST00000397345	ENSG00000183091	NEB	TRUE	TRUE
chr2	151553935	T	A	ENST00000397345	ENSG00000183091	NEB	TRUE	TRUE
chr2	151553938	G	A	ENST00000397345	ENSG00000183091	NEB	TRUE	TRUE
chr2	151553947	T	A	ENST00000397345	ENSG00000183091	NEB	TRUE	TRUE
chr2	151553962	C	A	ENST00000397345	ENSG00000183091	NEB	TRUE	TRUE
chr2	151553989	T	A	ENST00000397345	ENSG00000183091	NEB	TRUE	TRUE
chr2	151553995	T	A	ENST00000397345	ENSG00000183091	NEB	TRUE	TRUE
chr2	151554001	T	A	ENST00000397345	ENSG00000183091	NEB	TRUE	TRUE
chr2	151554004	C	A	ENST00000397345	ENSG00000183091	NEB	TRUE	TRUE
chr2	151554005	A	C	ENST00000397345	ENSG00000183091	NEB	TRUE	TRUE
chr2	151554005	A	T	ENST00000397345	ENSG00000183091	NEB	TRUE	TRUE
chr2	151554012	G	C	ENST00000397345	ENSG00000183091	NEB	TRUE	TRUE
chr2	151554012	G	T	ENST00000397345	ENSG00000183091	NEB	TRUE	TRUE
chr2	151554016	T	A	ENST00000397345	ENSG00000183091	NEB	TRUE	TRUE
chr2	151554017	G	C	ENST00000397345	ENSG00000183091	NEB	TRUE	TRUE
chr2	151554017	G	T	ENST00000397345	ENSG00000183091	NEB	TRUE	TRUE
chr2	151554026	C	A	ENST00000397345	ENSG00000183091	NEB	TRUE	FALSE
chr2	151554026	C	G	ENST00000397345	ENSG00000183091	NEB	TRUE	FALSE
chr2	151554026	C	T	ENST00000397345	ENSG00000183091	NEB	TRUE	FALSE
chr2	151554027	T	A	ENST00000397345	ENSG00000183091	NEB	TRUE	FALSE
chr2	151554027	T	C	ENST00000397345	ENSG00000183091	NEB	TRUE	FALSE
chr2	151554027	T	G	ENST00000397345	ENSG00000183091	NEB	TRUE	FALSE
chr2	151554929	A	C	ENST00000397345	ENSG00000183091	NEB	TRUE	FALSE
chr2	151554929	A	G	ENST00000397345	ENSG00000183091	NEB	TRUE	FALSE
chr2	151554929	A	T	ENST00000397345	ENSG00000183091	NEB	TRUE	FALSE
chr2	151554930	C	A	ENST00000397345	ENSG00000183091	NEB	TRUE	FALSE
chr2	151554930	C	G	ENST00000397345	ENSG00000183091	NEB	TRUE	FALSE
chr2	151554930	C	T	ENST00000397345	ENSG00000183091	NEB	TRUE	FALSE
chr2	151554945	T	A	ENST00000397345	ENSG00000183091	NEB	TRUE	TRUE
chr2	151554954	G	A	ENST00000397345	ENSG00000183091	NEB	TRUE	TRUE
chr2	151554958	G	T	ENST00000397345	ENSG00000183091	NEB	TRUE	TRUE
chr2	151554993	T	A	ENST00000397345	ENSG00000183091	NEB	TRUE	TRUE
chr2	151554998	A	C	ENST00000397345	ENSG00000183091	NEB	TRUE	TRUE
chr2	151554998	A	T	ENST00000397345	ENSG00000183091	NEB	TRUE	TRUE
chr2	151555003	A	C	ENST00000397345	ENSG00000183091	NEB	TRUE	TRUE
chr2	151555003	A	T	ENST00000397345	ENSG00000183091	NEB	TRUE	TRUE
chr2	151555014	T	A	ENST00000397345	ENSG00000183091	NEB	TRUE	TRUE
chr2	151555020	T	A	ENST00000397345	ENSG00000183091	NEB	TRUE	TRUE
chr2	151555023	C	A	ENST00000397345	ENSG00000183091	NEB	TRUE	TRUE
chr2	151555024	A	C	ENST00000397345	ENSG00000183091	NEB	TRUE	TRUE
chr2	151555024	A	T	ENST00000397345	ENSG00000183091	NEB	TRUE	TRUE
chr2	151555029	C	A	ENST00000397345	ENSG00000183091	NEB	TRUE	TRUE
chr2	151555032	C	A	ENST00000397345	ENSG00000183091	NEB	TRUE	TRUE
chr2	151555036	A	C	ENST00000397345	ENSG00000183091	NEB	TRUE	TRUE
chr2	151555036	A	T	ENST00000397345	ENSG00000183091	NEB	TRUE	TRUE
chr2	151555041	T	A	ENST00000397345	ENSG00000183091	NEB	TRUE	TRUE
chr2	151555045	C	A	ENST00000397345	ENSG00000183091	NEB	TRUE	FALSE
chr2	151555045	C	G	ENST00000397345	ENSG00000183091	NEB	TRUE	FALSE
chr2	151555045	C	T	ENST00000397345	ENSG00000183091	NEB	TRUE	FALSE
chr2	151555046	T	A	ENST00000397345	ENSG00000183091	NEB	TRUE	FALSE
chr2	151555046	T	C	ENST00000397345	ENSG00000183091	NEB	TRUE	FALSE
chr2	151555046	T	G	ENST00000397345	ENSG00000183091	NEB	TRUE	FALSE
chr2	151560590	A	C	ENST00000397345	ENSG00000183091	NEB	TRUE	FALSE
chr2	151560590	A	G	ENST00000397345	ENSG00000183091	NEB	TRUE	FALSE
chr2	151560590	A	T	ENST00000397345	ENSG00000183091	NEB	TRUE	FALSE
chr2	151560591	C	A	ENST00000397345	ENSG00000183091	NEB	TRUE	FALSE
chr2	151560591	C	G	ENST00000397345	ENSG00000183091	NEB	TRUE	FALSE
chr2	151560591	C	T	ENST00000397345	ENSG00000183091	NEB	TRUE	FALSE
chr2	151560609	T	A	ENST00000397345	ENSG00000183091	NEB	TRUE	TRUE
chr2	151560612	G	A	ENST00000397345	ENSG00000183091	NEB	TRUE	TRUE
chr2	151560618	T	A	ENST00000397345	ENSG00000183091	NEB	TRUE	TRUE
chr2	151560635	A	T	ENST00000397345	ENSG00000183091	NEB	TRUE	TRUE
chr2	151560655	G	C	ENST00000397345	ENSG00000183091	NEB	TRUE	TRUE
chr2	151560655	G	T	ENST00000397345	ENSG00000183091	NEB	TRUE	TRUE
chr2	151560669	T	A	ENST00000397345	ENSG00000183091	NEB	TRUE	TRUE
chr2	151560675	T	A	ENST00000397345	ENSG00000183091	NEB	TRUE	TRUE
chr2	151560679	C	T	ENST00000397345	ENSG00000183091	NEB	TRUE	TRUE
chr2	151560680	C	T	ENST00000397345	ENSG00000183091	NEB	TRUE	TRUE
chr2	151560687	C	A	ENST00000397345	ENSG00000183091	NEB	TRUE	TRUE
chr2	151560690	T	A	ENST00000397345	ENSG00000183091	NEB	TRUE	TRUE
chr2	151560691	G	C	ENST00000397345	ENSG00000183091	NEB	TRUE	TRUE
chr2	151560691	G	T	ENST00000397345	ENSG00000183091	NEB	TRUE	TRUE
chr2	151560700	C	A	ENST00000397345	ENSG00000183091	NEB	TRUE	FALSE
chr2	151560700	C	G	ENST00000397345	ENSG00000183091	NEB	TRUE	FALSE
chr2	151560700	C	T	ENST00000397345	ENSG00000183091	NEB	TRUE	FALSE
chr2	151560701	T	A	ENST00000397345	ENSG00000183091	NEB	TRUE	FALSE
chr2	151560701	T	C	ENST00000397345	ENSG00000183091	NEB	TRUE	FALSE
chr2	151560701	T	G	ENST00000397345	ENSG00000183091	NEB	TRUE	FALSE
chr2	151561002	A	C	ENST00000397345	ENSG00000183091	NEB	TRUE	FALSE
chr2	151561002	A	G	ENST00000397345	ENSG00000183091	NEB	TRUE	FALSE
chr2	151561002	A	T	ENST00000397345	ENSG00000183091	NEB	TRUE	FALSE
chr2	151561003	C	A	ENST00000397345	ENSG00000183091	NEB	TRUE	FALSE
chr2	151561003	C	G	ENST00000397345	ENSG00000183091	NEB	TRUE	FALSE
chr2	151561003	C	T	ENST00000397345	ENSG00000183091	NEB	TRUE	FALSE
chr2	151561010	G	C	ENST00000397345	ENSG00000183091	NEB	TRUE	TRUE
chr2	151561010	G	T	ENST00000397345	ENSG00000183091	NEB	TRUE	TRUE
chr2	151561021	T	A	ENST00000397345	ENSG00000183091	NEB	TRUE	TRUE
chr2	151561030	T	A	ENST00000397345	ENSG00000183091	NEB	TRUE	TRUE
chr2	151561036	T	A	ENST00000397345	ENSG00000183091	NEB	TRUE	TRUE
chr2	151561040	A	C	ENST00000397345	ENSG00000183091	NEB	TRUE	TRUE
chr2	151561040	A	T	ENST00000397345	ENSG00000183091	NEB	TRUE	TRUE
chr2	151561054	C	A	ENST00000397345	ENSG00000183091	NEB	TRUE	TRUE
chr2	151561067	G	C	ENST00000397345	ENSG00000183091	NEB	TRUE	TRUE
chr2	151561067	G	T	ENST00000397345	ENSG00000183091	NEB	TRUE	TRUE
chr2	151561072	T	A	ENST00000397345	ENSG00000183091	NEB	TRUE	TRUE
chr2	151561078	T	A	ENST00000397345	ENSG00000183091	NEB	TRUE	TRUE
chr2	151561084	G	A	ENST00000397345	ENSG00000183091	NEB	TRUE	TRUE
chr2	151561088	A	C	ENST00000397345	ENSG00000183091	NEB	TRUE	TRUE
chr2	151561088	A	T	ENST00000397345	ENSG00000183091	NEB	TRUE	TRUE
chr2	151561096	C	A	ENST00000397345	ENSG00000183091	NEB	TRUE	TRUE
chr2	151561099	T	A	ENST00000397345	ENSG00000183091	NEB	TRUE	TRUE
chr2	151561100	A	C	ENST00000397345	ENSG00000183091	NEB	TRUE	TRUE
chr2	151561100	A	T	ENST00000397345	ENSG00000183091	NEB	TRUE	TRUE
chr2	151561105	T	A	ENST00000397345	ENSG00000183091	NEB	TRUE	TRUE
chr2	151561109	C	A	ENST00000397345	ENSG00000183091	NEB	TRUE	FALSE
chr2	151561109	C	G	ENST00000397345	ENSG00000183091	NEB	TRUE	FALSE
chr2	151561109	C	T	ENST00000397345	ENSG00000183091	NEB	TRUE	FALSE
chr2	151561110	T	A	ENST00000397345	ENSG00000183091	NEB	TRUE	FALSE
chr2	151561110	T	C	ENST00000397345	ENSG00000183091	NEB	TRUE	FALSE
chr2	151561110	T	G	ENST00000397345	ENSG00000183091	NEB	TRUE	FALSE
chr2	151561206	A	C	ENST00000397345	ENSG00000183091	NEB	TRUE	FALSE
chr2	151561206	A	G	ENST00000397345	ENSG00000183091	NEB	TRUE	FALSE
chr2	151561206	A	T	ENST00000397345	ENSG00000183091	NEB	TRUE	FALSE
chr2	151561207	C	A	ENST00000397345	ENSG00000183091	NEB	TRUE	FALSE
chr2	151561207	C	G	ENST00000397345	ENSG00000183091	NEB	TRUE	FALSE
chr2	151561207	C	T	ENST00000397345	ENSG00000183091	NEB	TRUE	FALSE
chr2	151561210	C	A	ENST00000397345	ENSG00000183091	NEB	TRUE	TRUE
chr2	151561231	G	A	ENST00000397345	ENSG00000183091	NEB	TRUE	TRUE
chr2	151561244	A	C	ENST00000397345	ENSG00000183091	NEB	TRUE	TRUE
chr2	151561244	A	T	ENST00000397345	ENSG00000183091	NEB	TRUE	TRUE
chr2	151561271	A	C	ENST00000397345	ENSG00000183091	NEB	TRUE	TRUE
chr2	151561271	A	T	ENST00000397345	ENSG00000183091	NEB	TRUE	TRUE
chr2	151561279	G	A	ENST00000397345	ENSG00000183091	NEB	TRUE	TRUE
chr2	151561288	C	A	ENST00000397345	ENSG00000183091	NEB	TRUE	TRUE
chr2	151561291	T	A	ENST00000397345	ENSG00000183091	NEB	TRUE	TRUE
chr2	151561304	A	C	ENST00000397345	ENSG00000183091	NEB	TRUE	TRUE
chr2	151561304	A	T	ENST00000397345	ENSG00000183091	NEB	TRUE	TRUE
chr2	151561309	G	A	ENST00000397345	ENSG00000183091	NEB	TRUE	TRUE
chr2	151561313	C	A	ENST00000397345	ENSG00000183091	NEB	TRUE	FALSE
chr2	151561313	C	G	ENST00000397345	ENSG00000183091	NEB	TRUE	FALSE
chr2	151561313	C	T	ENST00000397345	ENSG00000183091	NEB	TRUE	FALSE
chr2	151561314	T	A	ENST00000397345	ENSG00000183091	NEB	TRUE	FALSE
chr2	151561314	T	C	ENST00000397345	ENSG00000183091	NEB	TRUE	FALSE
chr2	151561314	T	G	ENST00000397345	ENSG00000183091	NEB	TRUE	FALSE
chr2	151562108	A	C	ENST00000397345	ENSG00000183091	NEB	TRUE	FALSE
chr2	151562108	A	G	ENST00000397345	ENSG00000183091	NEB	TRUE	FALSE
chr2	151562108	A	T	ENST00000397345	ENSG00000183091	NEB	TRUE	FALSE
chr2	151562109	C	A	ENST00000397345	ENSG00000183091	NEB	TRUE	FALSE
chr2	151562109	C	G	ENST00000397345	ENSG00000183091	NEB	TRUE	FALSE
chr2	151562109	C	T	ENST00000397345	ENSG00000183091	NEB	TRUE	FALSE
chr2	151562112	G	A	ENST00000397345	ENSG00000183091	NEB	TRUE	TRUE
chr2	151562118	G	A	ENST00000397345	ENSG00000183091	NEB	TRUE	TRUE
chr2	151562125	G	C	ENST00000397345	ENSG00000183091	NEB	TRUE	TRUE
chr2	151562125	G	T	ENST00000397345	ENSG00000183091	NEB	TRUE	TRUE
chr2	151562129	G	C	ENST00000397345	ENSG00000183091	NEB	TRUE	TRUE
chr2	151562129	G	T	ENST00000397345	ENSG00000183091	NEB	TRUE	TRUE
chr2	151562133	T	A	ENST00000397345	ENSG00000183091	NEB	TRUE	TRUE
chr2	151562136	T	A	ENST00000397345	ENSG00000183091	NEB	TRUE	TRUE
chr2	151562151	G	A	ENST00000397345	ENSG00000183091	NEB	TRUE	TRUE
chr2	151562161	C	T	ENST00000397345	ENSG00000183091	NEB	TRUE	TRUE
chr2	151562162	C	T	ENST00000397345	ENSG00000183091	NEB	TRUE	TRUE
chr2	151562167	G	C	ENST00000397345	ENSG00000183091	NEB	TRUE	TRUE
chr2	151562167	G	T	ENST00000397345	ENSG00000183091	NEB	TRUE	TRUE
chr2	151562170	G	T	ENST00000397345	ENSG00000183091	NEB	TRUE	TRUE
chr2	151562184	T	A	ENST00000397345	ENSG00000183091	NEB	TRUE	TRUE
chr2	151562186	A	T	ENST00000397345	ENSG00000183091	NEB	TRUE	TRUE
chr2	151562188	C	T	ENST00000397345	ENSG00000183091	NEB	TRUE	TRUE
chr2	151562189	C	T	ENST00000397345	ENSG00000183091	NEB	TRUE	TRUE
chr2	151562205	T	A	ENST00000397345	ENSG00000183091	NEB	TRUE	TRUE
chr2	151562206	A	C	ENST00000397345	ENSG00000183091	NEB	TRUE	TRUE
chr2	151562206	A	T	ENST00000397345	ENSG00000183091	NEB	TRUE	TRUE
chr2	151562215	C	A	ENST00000397345	ENSG00000183091	NEB	TRUE	FALSE
chr2	151562215	C	G	ENST00000397345	ENSG00000183091	NEB	TRUE	FALSE
chr2	151562215	C	T	ENST00000397345	ENSG00000183091	NEB	TRUE	FALSE
chr2	151562216	T	A	ENST00000397345	ENSG00000183091	NEB	TRUE	FALSE
chr2	151562216	T	C	ENST00000397345	ENSG00000183091	NEB	TRUE	FALSE
chr2	151562216	T	G	ENST00000397345	ENSG00000183091	NEB	TRUE	FALSE
chr2	151562609	A	C	ENST00000397345	ENSG00000183091	NEB	FALSE	FALSE
chr2	151562609	A	G	ENST00000397345	ENSG00000183091	NEB	FALSE	FALSE
chr2	151562609	A	T	ENST00000397345	ENSG00000183091	NEB	FALSE	FALSE
chr2	151562610	C	A	ENST00000397345	ENSG00000183091	NEB	FALSE	FALSE
chr2	151562610	C	G	ENST00000397345	ENSG00000183091	NEB	FALSE	FALSE
chr2	151562610	C	T	ENST00000397345	ENSG00000183091	NEB	FALSE	FALSE
chr2	151562618	A	T	ENST00000397345	ENSG00000183091	NEB	TRUE	TRUE
chr2	151562625	C	A	ENST00000397345	ENSG00000183091	NEB	TRUE	TRUE
chr2	151562628	G	A	ENST00000397345	ENSG00000183091	NEB	TRUE	TRUE
chr2	151562637	G	A	ENST00000397345	ENSG00000183091	NEB	TRUE	TRUE
chr2	151562658	C	A	ENST00000397345	ENSG00000183091	NEB	TRUE	TRUE
chr2	151562661	C	A	ENST00000397345	ENSG00000183091	NEB	TRUE	TRUE
chr2	151562674	C	T	ENST00000397345	ENSG00000183091	NEB	TRUE	TRUE
chr2	151562675	C	T	ENST00000397345	ENSG00000183091	NEB	TRUE	TRUE
chr2	151562679	G	A	ENST00000397345	ENSG00000183091	NEB	TRUE	TRUE
chr2	151562686	A	C	ENST00000397345	ENSG00000183091	NEB	TRUE	TRUE
chr2	151562686	A	T	ENST00000397345	ENSG00000183091	NEB	TRUE	TRUE
chr2	151562694	G	A	ENST00000397345	ENSG00000183091	NEB	TRUE	TRUE
chr2	151562695	A	C	ENST00000397345	ENSG00000183091	NEB	TRUE	TRUE
chr2	151562695	A	T	ENST00000397345	ENSG00000183091	NEB	TRUE	TRUE
chr2	151562700	C	A	ENST00000397345	ENSG00000183091	NEB	TRUE	TRUE
chr2	151562716	G	C	ENST00000397345	ENSG00000183091	NEB	TRUE	TRUE
chr2	151562716	G	T	ENST00000397345	ENSG00000183091	NEB	TRUE	TRUE
chr2	151562721	G	A	ENST00000397345	ENSG00000183091	NEB	TRUE	TRUE
chr2	151562722	G	T	ENST00000397345	ENSG00000183091	NEB	TRUE	TRUE
chr2	151562730	T	A	ENST00000397345	ENSG00000183091	NEB	TRUE	TRUE
chr2	151562778	T	A	ENST00000397345	ENSG00000183091	NEB	TRUE	TRUE
chr2	151562787	C	A	ENST00000397345	ENSG00000183091	NEB	TRUE	TRUE
chr2	151562788	A	C	ENST00000397345	ENSG00000183091	NEB	TRUE	TRUE
chr2	151562788	A	T	ENST00000397345	ENSG00000183091	NEB	TRUE	TRUE
chr2	151562796	T	A	ENST00000397345	ENSG00000183091	NEB	TRUE	TRUE
chr2	151562799	T	A	ENST00000397345	ENSG00000183091	NEB	TRUE	TRUE
chr2	151562800	G	C	ENST00000397345	ENSG00000183091	NEB	TRUE	TRUE
chr2	151562800	G	T	ENST00000397345	ENSG00000183091	NEB	TRUE	TRUE
chr2	151562807	A	T	ENST00000397345	ENSG00000183091	NEB	TRUE	TRUE
chr2	151562809	C	A	ENST00000397345	ENSG00000183091	NEB	TRUE	FALSE
chr2	151562809	C	G	ENST00000397345	ENSG00000183091	NEB	TRUE	FALSE
chr2	151562809	C	T	ENST00000397345	ENSG00000183091	NEB	TRUE	FALSE
chr2	151562810	T	A	ENST00000397345	ENSG00000183091	NEB	TRUE	FALSE
chr2	151562810	T	C	ENST00000397345	ENSG00000183091	NEB	TRUE	FALSE
chr2	151562810	T	G	ENST00000397345	ENSG00000183091	NEB	TRUE	FALSE
chr2	151563604	A	C	ENST00000397345	ENSG00000183091	NEB	TRUE	FALSE
chr2	151563604	A	G	ENST00000397345	ENSG00000183091	NEB	TRUE	FALSE
chr2	151563604	A	T	ENST00000397345	ENSG00000183091	NEB	TRUE	FALSE
chr2	151563605	C	A	ENST00000397345	ENSG00000183091	NEB	TRUE	FALSE
chr2	151563605	C	G	ENST00000397345	ENSG00000183091	NEB	TRUE	FALSE
chr2	151563605	C	T	ENST00000397345	ENSG00000183091	NEB	TRUE	FALSE
chr2	151563620	T	A	ENST00000397345	ENSG00000183091	NEB	TRUE	TRUE
chr2	151563623	G	A	ENST00000397345	ENSG00000183091	NEB	TRUE	TRUE
chr2	151563633	A	T	ENST00000397345	ENSG00000183091	NEB	TRUE	TRUE
chr2	151563656	C	A	ENST00000397345	ENSG00000183091	NEB	TRUE	TRUE
chr2	151563668	T	A	ENST00000397345	ENSG00000183091	NEB	TRUE	TRUE
chr2	151563671	C	A	ENST00000397345	ENSG00000183091	NEB	TRUE	TRUE
chr2	151563678	G	C	ENST00000397345	ENSG00000183091	NEB	TRUE	TRUE
chr2	151563678	G	T	ENST00000397345	ENSG00000183091	NEB	TRUE	TRUE
chr2	151563689	T	A	ENST00000397345	ENSG00000183091	NEB	TRUE	TRUE
chr2	151563692	G	A	ENST00000397345	ENSG00000183091	NEB	TRUE	TRUE
chr2	151563695	T	A	ENST00000397345	ENSG00000183091	NEB	TRUE	TRUE
chr2	151563698	C	A	ENST00000397345	ENSG00000183091	NEB	TRUE	TRUE
chr2	151563699	A	C	ENST00000397345	ENSG00000183091	NEB	TRUE	TRUE
chr2	151563699	A	T	ENST00000397345	ENSG00000183091	NEB	TRUE	TRUE
chr2	151563707	C	A	ENST00000397345	ENSG00000183091	NEB	TRUE	TRUE
chr2	151563710	T	A	ENST00000397345	ENSG00000183091	NEB	TRUE	TRUE
chr2	151563711	G	C	ENST00000397345	ENSG00000183091	NEB	TRUE	TRUE
chr2	151563711	G	T	ENST00000397345	ENSG00000183091	NEB	TRUE	TRUE
chr2	151563716	T	A	ENST00000397345	ENSG00000183091	NEB	TRUE	TRUE
chr2	151563720	C	A	ENST00000397345	ENSG00000183091	NEB	TRUE	FALSE
chr2	151563720	C	G	ENST00000397345	ENSG00000183091	NEB	TRUE	FALSE
chr2	151563720	C	T	ENST00000397345	ENSG00000183091	NEB	TRUE	FALSE
chr2	151563721	T	A	ENST00000397345	ENSG00000183091	NEB	TRUE	FALSE
chr2	151563721	T	C	ENST00000397345	ENSG00000183091	NEB	TRUE	FALSE
chr2	151563721	T	G	ENST00000397345	ENSG00000183091	NEB	TRUE	FALSE
chr2	151563821	A	C	ENST00000397345	ENSG00000183091	NEB	TRUE	FALSE
chr2	151563821	A	G	ENST00000397345	ENSG00000183091	NEB	TRUE	FALSE
chr2	151563821	A	T	ENST00000397345	ENSG00000183091	NEB	TRUE	FALSE
chr2	151563822	C	A	ENST00000397345	ENSG00000183091	NEB	TRUE	FALSE
chr2	151563822	C	G	ENST00000397345	ENSG00000183091	NEB	TRUE	FALSE
chr2	151563822	C	T	ENST00000397345	ENSG00000183091	NEB	TRUE	FALSE
chr2	151563825	C	A	ENST00000397345	ENSG00000183091	NEB	TRUE	TRUE
chr2	151563849	T	A	ENST00000397345	ENSG00000183091	NEB	TRUE	TRUE
chr2	151563855	C	A	ENST00000397345	ENSG00000183091	NEB	TRUE	TRUE
chr2	151563868	G	C	ENST00000397345	ENSG00000183091	NEB	TRUE	TRUE
chr2	151563868	G	T	ENST00000397345	ENSG00000183091	NEB	TRUE	TRUE
chr2	151563876	C	A	ENST00000397345	ENSG00000183091	NEB	TRUE	TRUE
chr2	151563886	G	C	ENST00000397345	ENSG00000183091	NEB	TRUE	TRUE
chr2	151563886	G	T	ENST00000397345	ENSG00000183091	NEB	TRUE	TRUE
chr2	151563892	A	C	ENST00000397345	ENSG00000183091	NEB	TRUE	TRUE
chr2	151563892	A	T	ENST00000397345	ENSG00000183091	NEB	TRUE	TRUE
chr2	151563900	T	A	ENST00000397345	ENSG00000183091	NEB	TRUE	TRUE
chr2	151563909	C	A	ENST00000397345	ENSG00000183091	NEB	TRUE	TRUE
chr2	151563910	C	T	ENST00000397345	ENSG00000183091	NEB	TRUE	TRUE
chr2	151563911	C	T	ENST00000397345	ENSG00000183091	NEB	TRUE	TRUE
chr2	151563921	T	A	ENST00000397345	ENSG00000183091	NEB	TRUE	TRUE
chr2	151563922	A	C	ENST00000397345	ENSG00000183091	NEB	TRUE	TRUE
chr2	151563922	A	T	ENST00000397345	ENSG00000183091	NEB	TRUE	TRUE
chr2	151563931	C	A	ENST00000397345	ENSG00000183091	NEB	TRUE	FALSE
chr2	151563931	C	G	ENST00000397345	ENSG00000183091	NEB	TRUE	FALSE
chr2	151563931	C	T	ENST00000397345	ENSG00000183091	NEB	TRUE	FALSE
chr2	151563932	T	A	ENST00000397345	ENSG00000183091	NEB	TRUE	FALSE
chr2	151563932	T	C	ENST00000397345	ENSG00000183091	NEB	TRUE	FALSE
chr2	151563932	T	G	ENST00000397345	ENSG00000183091	NEB	TRUE	FALSE
chr2	151565042	A	C	ENST00000397345	ENSG00000183091	NEB	TRUE	FALSE
chr2	151565042	A	G	ENST00000397345	ENSG00000183091	NEB	TRUE	FALSE
chr2	151565042	A	T	ENST00000397345	ENSG00000183091	NEB	TRUE	FALSE
chr2	151565043	C	A	ENST00000397345	ENSG00000183091	NEB	TRUE	FALSE
chr2	151565043	C	G	ENST00000397345	ENSG00000183091	NEB	TRUE	FALSE
chr2	151565043	C	T	ENST00000397345	ENSG00000183091	NEB	TRUE	FALSE
chr2	151565050	G	C	ENST00000397345	ENSG00000183091	NEB	TRUE	TRUE
chr2	151565050	G	T	ENST00000397345	ENSG00000183091	NEB	TRUE	TRUE
chr2	151565058	T	A	ENST00000397345	ENSG00000183091	NEB	TRUE	TRUE
chr2	151565061	C	A	ENST00000397345	ENSG00000183091	NEB	TRUE	TRUE
chr2	151565070	T	A	ENST00000397345	ENSG00000183091	NEB	TRUE	TRUE
chr2	151565099	G	C	ENST00000397345	ENSG00000183091	NEB	TRUE	TRUE
chr2	151565099	G	T	ENST00000397345	ENSG00000183091	NEB	TRUE	TRUE
chr2	151565107	A	C	ENST00000397345	ENSG00000183091	NEB	TRUE	TRUE
chr2	151565107	A	T	ENST00000397345	ENSG00000183091	NEB	TRUE	TRUE
chr2	151565112	T	A	ENST00000397345	ENSG00000183091	NEB	TRUE	TRUE
chr2	151565118	T	A	ENST00000397345	ENSG00000183091	NEB	TRUE	TRUE
chr2	151565124	T	A	ENST00000397345	ENSG00000183091	NEB	TRUE	TRUE
chr2	151565136	C	A	ENST00000397345	ENSG00000183091	NEB	TRUE	TRUE
chr2	151565139	T	A	ENST00000397345	ENSG00000183091	NEB	TRUE	TRUE
chr2	151565140	A	C	ENST00000397345	ENSG00000183091	NEB	TRUE	TRUE
chr2	151565140	A	T	ENST00000397345	ENSG00000183091	NEB	TRUE	TRUE
chr2	151565145	T	A	ENST00000397345	ENSG00000183091	NEB	TRUE	TRUE
chr2	151565149	C	A	ENST00000397345	ENSG00000183091	NEB	TRUE	FALSE
chr2	151565149	C	G	ENST00000397345	ENSG00000183091	NEB	TRUE	FALSE
chr2	151565149	C	T	ENST00000397345	ENSG00000183091	NEB	TRUE	FALSE
chr2	151565150	T	A	ENST00000397345	ENSG00000183091	NEB	TRUE	FALSE
chr2	151565150	T	C	ENST00000397345	ENSG00000183091	NEB	TRUE	FALSE
chr2	151565150	T	G	ENST00000397345	ENSG00000183091	NEB	TRUE	FALSE
chr2	151565499	A	C	ENST00000397345	ENSG00000183091	NEB	TRUE	FALSE
chr2	151565499	A	G	ENST00000397345	ENSG00000183091	NEB	TRUE	FALSE
chr2	151565499	A	T	ENST00000397345	ENSG00000183091	NEB	TRUE	FALSE
chr2	151565500	C	A	ENST00000397345	ENSG00000183091	NEB	TRUE	FALSE
chr2	151565500	C	G	ENST00000397345	ENSG00000183091	NEB	TRUE	FALSE
chr2	151565500	C	T	ENST00000397345	ENSG00000183091	NEB	TRUE	FALSE
chr2	151565509	G	A	ENST00000397345	ENSG00000183091	NEB	TRUE	TRUE
chr2	151565527	T	A	ENST00000397345	ENSG00000183091	NEB	TRUE	TRUE
chr2	151565532	A	C	ENST00000397345	ENSG00000183091	NEB	TRUE	TRUE
chr2	151565532	A	T	ENST00000397345	ENSG00000183091	NEB	TRUE	TRUE
chr2	151565542	C	A	ENST00000397345	ENSG00000183091	NEB	TRUE	TRUE
chr2	151565563	T	A	ENST00000397345	ENSG00000183091	NEB	TRUE	TRUE
chr2	151565573	A	C	ENST00000397345	ENSG00000183091	NEB	TRUE	TRUE
chr2	151565573	A	T	ENST00000397345	ENSG00000183091	NEB	TRUE	TRUE
chr2	151565581	C	A	ENST00000397345	ENSG00000183091	NEB	TRUE	TRUE
chr2	151565593	T	A	ENST00000397345	ENSG00000183091	NEB	TRUE	TRUE
chr2	151565596	T	A	ENST00000397345	ENSG00000183091	NEB	TRUE	TRUE
chr2	151565597	A	C	ENST00000397345	ENSG00000183091	NEB	TRUE	TRUE
chr2	151565597	A	T	ENST00000397345	ENSG00000183091	NEB	TRUE	TRUE
chr2	151565602	T	A	ENST00000397345	ENSG00000183091	NEB	TRUE	TRUE
chr2	151565606	C	A	ENST00000397345	ENSG00000183091	NEB	TRUE	FALSE
chr2	151565606	C	G	ENST00000397345	ENSG00000183091	NEB	TRUE	FALSE
chr2	151565606	C	T	ENST00000397345	ENSG00000183091	NEB	TRUE	FALSE
chr2	151565607	T	A	ENST00000397345	ENSG00000183091	NEB	TRUE	FALSE
chr2	151565607	T	C	ENST00000397345	ENSG00000183091	NEB	TRUE	FALSE
chr2	151565607	T	G	ENST00000397345	ENSG00000183091	NEB	TRUE	FALSE
chr2	151565714	A	C	ENST00000397345	ENSG00000183091	NEB	TRUE	FALSE
chr2	151565714	A	G	ENST00000397345	ENSG00000183091	NEB	TRUE	FALSE
chr2	151565714	A	T	ENST00000397345	ENSG00000183091	NEB	TRUE	FALSE
chr2	151565715	C	A	ENST00000397345	ENSG00000183091	NEB	TRUE	FALSE
chr2	151565715	C	G	ENST00000397345	ENSG00000183091	NEB	TRUE	FALSE
chr2	151565715	C	T	ENST00000397345	ENSG00000183091	NEB	TRUE	FALSE
chr2	151565718	G	A	ENST00000397345	ENSG00000183091	NEB	TRUE	TRUE
chr2	151565730	C	A	ENST00000397345	ENSG00000183091	NEB	TRUE	TRUE
chr2	151565733	G	A	ENST00000397345	ENSG00000183091	NEB	TRUE	TRUE
chr2	151565739	T	A	ENST00000397345	ENSG00000183091	NEB	TRUE	TRUE
chr2	151565776	C	T	ENST00000397345	ENSG00000183091	NEB	TRUE	TRUE
chr2	151565777	C	T	ENST00000397345	ENSG00000183091	NEB	TRUE	TRUE
chr2	151565790	G	A	ENST00000397345	ENSG00000183091	NEB	TRUE	TRUE
chr2	151565794	C	T	ENST00000397345	ENSG00000183091	NEB	TRUE	TRUE
chr2	151565795	C	T	ENST00000397345	ENSG00000183091	NEB	TRUE	TRUE
chr2	151565799	C	A	ENST00000397345	ENSG00000183091	NEB	TRUE	TRUE
chr2	151565811	T	A	ENST00000397345	ENSG00000183091	NEB	TRUE	TRUE
chr2	151565812	G	C	ENST00000397345	ENSG00000183091	NEB	TRUE	TRUE
chr2	151565812	G	T	ENST00000397345	ENSG00000183091	NEB	TRUE	TRUE
chr2	151565821	C	A	ENST00000397345	ENSG00000183091	NEB	TRUE	FALSE
chr2	151565821	C	G	ENST00000397345	ENSG00000183091	NEB	TRUE	FALSE
chr2	151565821	C	T	ENST00000397345	ENSG00000183091	NEB	TRUE	FALSE
chr2	151565822	T	A	ENST00000397345	ENSG00000183091	NEB	TRUE	FALSE
chr2	151565822	T	C	ENST00000397345	ENSG00000183091	NEB	TRUE	FALSE
chr2	151565822	T	G	ENST00000397345	ENSG00000183091	NEB	TRUE	FALSE
chr2	151567166	A	C	ENST00000397345	ENSG00000183091	NEB	TRUE	FALSE
chr2	151567166	A	G	ENST00000397345	ENSG00000183091	NEB	TRUE	FALSE
chr2	151567166	A	T	ENST00000397345	ENSG00000183091	NEB	TRUE	FALSE
chr2	151567167	C	A	ENST00000397345	ENSG00000183091	NEB	TRUE	FALSE
chr2	151567167	C	G	ENST00000397345	ENSG00000183091	NEB	TRUE	FALSE
chr2	151567167	C	T	ENST00000397345	ENSG00000183091	NEB	TRUE	FALSE
chr2	151567176	G	A	ENST00000397345	ENSG00000183091	NEB	TRUE	TRUE
chr2	151567183	A	C	ENST00000397345	ENSG00000183091	NEB	TRUE	TRUE
chr2	151567183	A	T	ENST00000397345	ENSG00000183091	NEB	TRUE	TRUE
chr2	151567191	T	A	ENST00000397345	ENSG00000183091	NEB	TRUE	TRUE
chr2	151567194	T	A	ENST00000397345	ENSG00000183091	NEB	TRUE	TRUE
chr2	151567200	G	A	ENST00000397345	ENSG00000183091	NEB	TRUE	TRUE
chr2	151567215	G	A	ENST00000397345	ENSG00000183091	NEB	TRUE	TRUE
chr2	151567225	A	T	ENST00000397345	ENSG00000183091	NEB	TRUE	TRUE
chr2	151567231	C	T	ENST00000397345	ENSG00000183091	NEB	TRUE	TRUE
chr2	151567232	C	T	ENST00000397345	ENSG00000183091	NEB	TRUE	TRUE
chr2	151567236	G	A	ENST00000397345	ENSG00000183091	NEB	TRUE	TRUE
chr2	151567241	A	T	ENST00000397345	ENSG00000183091	NEB	TRUE	TRUE
chr2	151567243	G	C	ENST00000397345	ENSG00000183091	NEB	TRUE	TRUE
chr2	151567243	G	T	ENST00000397345	ENSG00000183091	NEB	TRUE	TRUE
chr2	151567252	A	C	ENST00000397345	ENSG00000183091	NEB	TRUE	TRUE
chr2	151567252	A	T	ENST00000397345	ENSG00000183091	NEB	TRUE	TRUE
chr2	151567278	G	A	ENST00000397345	ENSG00000183091	NEB	TRUE	TRUE
chr2	151567284	G	A	ENST00000397345	ENSG00000183091	NEB	TRUE	TRUE
chr2	151567287	T	A	ENST00000397345	ENSG00000183091	NEB	TRUE	TRUE
chr2	151567295	A	T	ENST00000397345	ENSG00000183091	NEB	TRUE	TRUE
chr2	151567301	G	C	ENST00000397345	ENSG00000183091	NEB	TRUE	TRUE
chr2	151567301	G	T	ENST00000397345	ENSG00000183091	NEB	TRUE	TRUE
chr2	151567329	T	A	ENST00000397345	ENSG00000183091	NEB	TRUE	TRUE
chr2	151567335	T	A	ENST00000397345	ENSG00000183091	NEB	TRUE	TRUE
chr2	151567341	T	A	ENST00000397345	ENSG00000183091	NEB	TRUE	TRUE
chr2	151567345	A	C	ENST00000397345	ENSG00000183091	NEB	TRUE	TRUE
chr2	151567345	A	T	ENST00000397345	ENSG00000183091	NEB	TRUE	TRUE
chr2	151567353	C	A	ENST00000397345	ENSG00000183091	NEB	TRUE	TRUE
chr2	151567356	T	A	ENST00000397345	ENSG00000183091	NEB	TRUE	TRUE
chr2	151567357	G	C	ENST00000397345	ENSG00000183091	NEB	TRUE	TRUE
chr2	151567357	G	T	ENST00000397345	ENSG00000183091	NEB	TRUE	TRUE
chr2	151567365	T	A	ENST00000397345	ENSG00000183091	NEB	TRUE	TRUE
chr2	151567368	C	A	ENST00000397345	ENSG00000183091	NEB	TRUE	TRUE
chr2	151567374	G	A	ENST00000397345	ENSG00000183091	NEB	TRUE	TRUE
chr2	151567380	G	A	ENST00000397345	ENSG00000183091	NEB	TRUE	TRUE
chr2	151567392	C	A	ENST00000397345	ENSG00000183091	NEB	TRUE	TRUE
chr2	151567396	C	T	ENST00000397345	ENSG00000183091	NEB	TRUE	TRUE
chr2	151567397	C	T	ENST00000397345	ENSG00000183091	NEB	TRUE	TRUE
chr2	151567407	T	A	ENST00000397345	ENSG00000183091	NEB	TRUE	TRUE
chr2	151567419	T	A	ENST00000397345	ENSG00000183091	NEB	TRUE	TRUE
chr2	151567438	A	C	ENST00000397345	ENSG00000183091	NEB	TRUE	TRUE
chr2	151567438	A	T	ENST00000397345	ENSG00000183091	NEB	TRUE	TRUE
chr2	151567449	T	A	ENST00000397345	ENSG00000183091	NEB	TRUE	TRUE
chr2	151567452	G	A	ENST00000397345	ENSG00000183091	NEB	TRUE	TRUE
chr2	151567455	T	A	ENST00000397345	ENSG00000183091	NEB	TRUE	TRUE
chr2	151567464	C	A	ENST00000397345	ENSG00000183091	NEB	TRUE	TRUE
chr2	151567470	T	A	ENST00000397345	ENSG00000183091	NEB	TRUE	TRUE
chr2	151567471	G	C	ENST00000397345	ENSG00000183091	NEB	TRUE	TRUE
chr2	151567471	G	T	ENST00000397345	ENSG00000183091	NEB	TRUE	TRUE
chr2	151567476	T	A	ENST00000397345	ENSG00000183091	NEB	TRUE	TRUE
chr2	151567480	C	A	ENST00000397345	ENSG00000183091	NEB	TRUE	FALSE
chr2	151567480	C	G	ENST00000397345	ENSG00000183091	NEB	TRUE	FALSE
chr2	151567480	C	T	ENST00000397345	ENSG00000183091	NEB	TRUE	FALSE
chr2	151567481	T	A	ENST00000397345	ENSG00000183091	NEB	TRUE	FALSE
chr2	151567481	T	C	ENST00000397345	ENSG00000183091	NEB	TRUE	FALSE
chr2	151567481	T	G	ENST00000397345	ENSG00000183091	NEB	TRUE	FALSE
chr2	151568069	A	C	ENST00000397345	ENSG00000183091	NEB	TRUE	FALSE
chr2	151568069	A	G	ENST00000397345	ENSG00000183091	NEB	TRUE	FALSE
chr2	151568069	A	T	ENST00000397345	ENSG00000183091	NEB	TRUE	FALSE
chr2	151568070	C	A	ENST00000397345	ENSG00000183091	NEB	TRUE	FALSE
chr2	151568070	C	G	ENST00000397345	ENSG00000183091	NEB	TRUE	FALSE
chr2	151568070	C	T	ENST00000397345	ENSG00000183091	NEB	TRUE	FALSE
chr2	151568073	C	A	ENST00000397345	ENSG00000183091	NEB	TRUE	TRUE
chr2	151568079	G	A	ENST00000397345	ENSG00000183091	NEB	TRUE	TRUE
chr2	151568089	G	T	ENST00000397345	ENSG00000183091	NEB	TRUE	TRUE
chr2	151568129	A	T	ENST00000397345	ENSG00000183091	NEB	TRUE	TRUE
chr2	151568134	G	C	ENST00000397345	ENSG00000183091	NEB	TRUE	TRUE
chr2	151568134	G	T	ENST00000397345	ENSG00000183091	NEB	TRUE	TRUE
chr2	151568148	T	A	ENST00000397345	ENSG00000183091	NEB	TRUE	TRUE
chr2	151568151	G	A	ENST00000397345	ENSG00000183091	NEB	TRUE	TRUE
chr2	151568154	T	A	ENST00000397345	ENSG00000183091	NEB	TRUE	TRUE
chr2	151568157	C	A	ENST00000397345	ENSG00000183091	NEB	TRUE	TRUE
chr2	151568158	C	T	ENST00000397345	ENSG00000183091	NEB	TRUE	TRUE
chr2	151568159	C	T	ENST00000397345	ENSG00000183091	NEB	TRUE	TRUE
chr2	151568166	C	A	ENST00000397345	ENSG00000183091	NEB	TRUE	TRUE
chr2	151568169	T	A	ENST00000397345	ENSG00000183091	NEB	TRUE	TRUE
chr2	151568170	G	C	ENST00000397345	ENSG00000183091	NEB	TRUE	TRUE
chr2	151568170	G	T	ENST00000397345	ENSG00000183091	NEB	TRUE	TRUE
chr2	151568176	A	C	ENST00000397345	ENSG00000183091	NEB	TRUE	TRUE
chr2	151568176	A	T	ENST00000397345	ENSG00000183091	NEB	TRUE	TRUE
chr2	151568179	C	A	ENST00000397345	ENSG00000183091	NEB	TRUE	FALSE
chr2	151568179	C	G	ENST00000397345	ENSG00000183091	NEB	TRUE	FALSE
chr2	151568179	C	T	ENST00000397345	ENSG00000183091	NEB	TRUE	FALSE
chr2	151568180	T	A	ENST00000397345	ENSG00000183091	NEB	TRUE	FALSE
chr2	151568180	T	C	ENST00000397345	ENSG00000183091	NEB	TRUE	FALSE
chr2	151568180	T	G	ENST00000397345	ENSG00000183091	NEB	TRUE	FALSE
chr2	151568314	A	C	ENST00000397345	ENSG00000183091	NEB	TRUE	FALSE
chr2	151568314	A	G	ENST00000397345	ENSG00000183091	NEB	TRUE	FALSE
chr2	151568314	A	T	ENST00000397345	ENSG00000183091	NEB	TRUE	FALSE
chr2	151568315	C	A	ENST00000397345	ENSG00000183091	NEB	TRUE	FALSE
chr2	151568315	C	G	ENST00000397345	ENSG00000183091	NEB	TRUE	FALSE
chr2	151568315	C	T	ENST00000397345	ENSG00000183091	NEB	TRUE	FALSE
chr2	151568318	G	A	ENST00000397345	ENSG00000183091	NEB	TRUE	TRUE
chr2	151568339	C	A	ENST00000397345	ENSG00000183091	NEB	TRUE	TRUE
chr2	151568342	G	A	ENST00000397345	ENSG00000183091	NEB	TRUE	TRUE
chr2	151568366	C	A	ENST00000397345	ENSG00000183091	NEB	TRUE	TRUE
chr2	151568376	G	C	ENST00000397345	ENSG00000183091	NEB	TRUE	TRUE
chr2	151568376	G	T	ENST00000397345	ENSG00000183091	NEB	TRUE	TRUE
chr2	151568381	T	A	ENST00000397345	ENSG00000183091	NEB	TRUE	TRUE
chr2	151568383	G	C	ENST00000397345	ENSG00000183091	NEB	TRUE	TRUE
chr2	151568383	G	T	ENST00000397345	ENSG00000183091	NEB	TRUE	TRUE
chr2	151568387	T	A	ENST00000397345	ENSG00000183091	NEB	TRUE	TRUE
chr2	151568397	C	T	ENST00000397345	ENSG00000183091	NEB	TRUE	TRUE
chr2	151568398	C	T	ENST00000397345	ENSG00000183091	NEB	TRUE	TRUE
chr2	151568405	T	A	ENST00000397345	ENSG00000183091	NEB
chr2	151568409	G	C	ENST00000397345	ENSG00000183091	NEB
chr2	151568409	G	T	ENST00000397345	ENSG00000183091	NEB
chr2	151568414	T	A	ENST00000397345	ENSG00000183091	NEB
chr2	151568418	C	A	ENST00000397345	ENSG00000183091	NEB	TRUE	FALSE
chr2	151568418	C	G	ENST00000397345	ENSG00000183091	NEB	TRUE	FALSE
chr2	151568418	C	T	ENST00000397345	ENSG00000183091	NEB	TRUE	FALSE
chr2	151568419	T	A	ENST00000397345	ENSG00000183091	NEB	TRUE	FALSE
chr2	151568419	T	C	ENST00000397345	ENSG00000183091	NEB	TRUE	FALSE
chr2	151568419	T	G	ENST00000397345	ENSG00000183091	NEB	TRUE	FALSE
chr2	151568616	A	C	ENST00000397345	ENSG00000183091	NEB	TRUE	FALSE
chr2	151568616	A	G	ENST00000397345	ENSG00000183091	NEB	FALSE	FALSE
chr2	151568616	A	T	ENST00000397345	ENSG00000183091	NEB	TRUE	FALSE
chr2	151568617	C	A	ENST00000397345	ENSG00000183091	NEB	TRUE	FALSE
chr2	151568617	C	G	ENST00000397345	ENSG00000183091	NEB	TRUE	FALSE
chr2	151568617	C	T	ENST00000397345	ENSG00000183091	NEB	TRUE	FALSE
chr2	151568632	C	A	ENST00000397345	ENSG00000183091	NEB	TRUE	TRUE
chr2	151568641	G	A	ENST00000397345	ENSG00000183091	NEB	TRUE	TRUE
chr2	151568644	T	A	ENST00000397345	ENSG00000183091	NEB	TRUE	TRUE
chr2	151568654	A	C	ENST00000397345	ENSG00000183091	NEB	TRUE	TRUE
chr2	151568654	A	T	ENST00000397345	ENSG00000183091	NEB	TRUE	TRUE
chr2	151568665	T	A	ENST00000397345	ENSG00000183091	NEB	TRUE	TRUE
chr2	151568695	C	A	ENST00000397345	ENSG00000183091	NEB	TRUE	TRUE
chr2	151568701	T	A	ENST00000397345	ENSG00000183091	NEB	TRUE	TRUE
chr2	151568708	A	C	ENST00000397345	ENSG00000183091	NEB	TRUE	TRUE
chr2	151568708	A	T	ENST00000397345	ENSG00000183091	NEB	TRUE	TRUE
chr2	151568713	T	A	ENST00000397345	ENSG00000183091	NEB	TRUE	TRUE
chr2	151568716	T	A	ENST00000397345	ENSG00000183091	NEB	TRUE	TRUE
chr2	151568717	C	A	ENST00000397345	ENSG00000183091	NEB	TRUE	FALSE
chr2	151568717	C	G	ENST00000397345	ENSG00000183091	NEB	TRUE	FALSE
chr2	151568717	C	T	ENST00000397345	ENSG00000183091	NEB	TRUE	FALSE
chr2	151568718	T	A	ENST00000397345	ENSG00000183091	NEB	TRUE	FALSE
chr2	151568718	T	C	ENST00000397345	ENSG00000183091	NEB	TRUE	FALSE
chr2	151568718	T	G	ENST00000397345	ENSG00000183091	NEB	TRUE	FALSE
chr2	151569266	A	C	ENST00000397345	ENSG00000183091	NEB	TRUE	FALSE
chr2	151569266	A	G	ENST00000397345	ENSG00000183091	NEB	TRUE	FALSE
chr2	151569266	A	T	ENST00000397345	ENSG00000183091	NEB	TRUE	FALSE
chr2	151569267	C	A	ENST00000397345	ENSG00000183091	NEB	TRUE	FALSE
chr2	151569267	C	G	ENST00000397345	ENSG00000183091	NEB	TRUE	FALSE
chr2	151569267	C	T	ENST00000397345	ENSG00000183091	NEB	TRUE	FALSE
chr2	151569270	C	A	ENST00000397345	ENSG00000183091	NEB	TRUE	TRUE
chr2	151569294	T	A	ENST00000397345	ENSG00000183091	NEB	TRUE	TRUE
chr2	151569328	C	T	ENST00000397345	ENSG00000183091	NEB	TRUE	TRUE
chr2	151569329	C	T	ENST00000397345	ENSG00000183091	NEB	TRUE	TRUE
chr2	151569339	C	A	ENST00000397345	ENSG00000183091	NEB	TRUE	TRUE
chr2	151569344	A	T	ENST00000397345	ENSG00000183091	NEB	TRUE	TRUE
chr2	151569346	C	T	ENST00000397345	ENSG00000183091	NEB	TRUE	TRUE
chr2	151569347	C	T	ENST00000397345	ENSG00000183091	NEB	TRUE	TRUE
chr2	151569351	C	A	ENST00000397345	ENSG00000183091	NEB	TRUE	TRUE
chr2	151569353	A	T	ENST00000397345	ENSG00000183091	NEB	TRUE	TRUE
chr2	151569363	T	A	ENST00000397345	ENSG00000183091	NEB	TRUE	TRUE
chr2	151569364	G	C	ENST00000397345	ENSG00000183091	NEB	TRUE	TRUE
chr2	151569364	G	T	ENST00000397345	ENSG00000183091	NEB	TRUE	TRUE
chr2	151569373	C	A	ENST00000397345	ENSG00000183091	NEB	TRUE	FALSE
chr2	151569373	C	G	ENST00000397345	ENSG00000183091	NEB	TRUE	FALSE
chr2	151569373	C	T	ENST00000397345	ENSG00000183091	NEB	TRUE	FALSE
chr2	151569374	T	A	ENST00000397345	ENSG00000183091	NEB	TRUE	FALSE
chr2	151569374	T	C	ENST00000397345	ENSG00000183091	NEB	TRUE	FALSE
chr2	151569374	T	G	ENST00000397345	ENSG00000183091	NEB	TRUE	FALSE
chr2	151570079	A	C	ENST00000397345	ENSG00000183091	NEB	TRUE	FALSE
chr2	151570079	A	G	ENST00000397345	ENSG00000183091	NEB	TRUE	FALSE
chr2	151570079	A	T	ENST00000397345	ENSG00000183091	NEB	TRUE	FALSE
chr2	151570080	C	A	ENST00000397345	ENSG00000183091	NEB	TRUE	FALSE
chr2	151570080	C	G	ENST00000397345	ENSG00000183091	NEB	TRUE	FALSE
chr2	151570080	C	T	ENST00000397345	ENSG00000183091	NEB	TRUE	FALSE
chr2	151570089	G	A	ENST00000397345	ENSG00000183091	NEB	TRUE	TRUE
chr2	151570095	C	A	ENST00000397345	ENSG00000183091	NEB	TRUE	TRUE
chr2	151570096	G	C	ENST00000397345	ENSG00000183091	NEB	TRUE	TRUE
chr2	151570096	G	T	ENST00000397345	ENSG00000183091	NEB	TRUE	TRUE
chr2	151570104	T	A	ENST00000397345	ENSG00000183091	NEB	TRUE	TRUE
chr2	151570107	T	A	ENST00000397345	ENSG00000183091	NEB	TRUE	TRUE
chr2	151570113	G	A	ENST00000397345	ENSG00000183091	NEB	TRUE	TRUE
chr2	151570128	G	A	ENST00000397345	ENSG00000183091	NEB	TRUE	TRUE
chr2	151570138	G	T	ENST00000397345	ENSG00000183091	NEB	TRUE	TRUE
chr2	151570144	C	T	ENST00000397345	ENSG00000183091	NEB	TRUE	TRUE
chr2	151570145	C	T	ENST00000397345	ENSG00000183091	NEB	TRUE	TRUE
chr2	151570149	G	A	ENST00000397345	ENSG00000183091	NEB	TRUE	TRUE
chr2	151570156	G	C	ENST00000397345	ENSG00000183091	NEB	TRUE	TRUE
chr2	151570156	G	T	ENST00000397345	ENSG00000183091	NEB	TRUE	TRUE
chr2	151570165	G	C	ENST00000397345	ENSG00000183091	NEB	TRUE	TRUE
chr2	151570165	G	T	ENST00000397345	ENSG00000183091	NEB	TRUE	TRUE
chr2	151570191	G	A	ENST00000397345	ENSG00000183091	NEB	TRUE	TRUE
chr2	151570200	T	A	ENST00000397345	ENSG00000183091	NEB	TRUE	TRUE
chr2	151570236	G	A	ENST00000397345	ENSG00000183091	NEB	TRUE	TRUE
chr2	151570242	T	A	ENST00000397345	ENSG00000183091	NEB	TRUE	TRUE
chr2	151570248	T	A	ENST00000397345	ENSG00000183091	NEB	TRUE	TRUE
chr2	151570249	C	T	ENST00000397345	ENSG00000183091	NEB	TRUE	TRUE
chr2	151570250	C	T	ENST00000397345	ENSG00000183091	NEB	TRUE	TRUE
chr2	151570254	T	A	ENST00000397345	ENSG00000183091	NEB	TRUE	TRUE
chr2	151570258	C	T	ENST00000397345	ENSG00000183091	NEB	TRUE	TRUE
chr2	151570259	C	T	ENST00000397345	ENSG00000183091	NEB	TRUE	TRUE
chr2	151570270	G	C	ENST00000397345	ENSG00000183091	NEB	TRUE	TRUE
chr2	151570270	G	T	ENST00000397345	ENSG00000183091	NEB	TRUE	TRUE
chr2	151570275	C	A	ENST00000397345	ENSG00000183091	NEB	TRUE	TRUE
chr2	151570278	G	A	ENST00000397345	ENSG00000183091	NEB	TRUE	TRUE
chr2	151570281	C	A	ENST00000397345	ENSG00000183091	NEB	TRUE	TRUE
chr2	151570287	G	A	ENST00000397345	ENSG00000183091	NEB	TRUE	TRUE
chr2	151570293	T	A	ENST00000397345	ENSG00000183091	NEB	TRUE	TRUE
chr2	151570309	C	T	ENST00000397345	ENSG00000183091	NEB	TRUE	TRUE
chr2	151570310	C	T	ENST00000397345	ENSG00000183091	NEB	TRUE	TRUE
chr2	151570320	T	A	ENST00000397345	ENSG00000183091	NEB	TRUE	TRUE
chr2	151570351	G	C	ENST00000397345	ENSG00000183091	NEB	TRUE	TRUE
chr2	151570351	G	T	ENST00000397345	ENSG00000183091	NEB	TRUE	TRUE
chr2	151570359	C	A	ENST00000397345	ENSG00000183091	NEB	TRUE	TRUE
chr2	151570362	T	A	ENST00000397345	ENSG00000183091	NEB	TRUE	TRUE
chr2	151570365	G	A	ENST00000397345	ENSG00000183091	NEB	TRUE	TRUE
chr2	151570368	T	A	ENST00000397345	ENSG00000183091	NEB	TRUE	TRUE
chr2	151570371	C	A	ENST00000397345	ENSG00000183091	NEB	TRUE	TRUE
chr2	151570383	T	A	ENST00000397345	ENSG00000183091	NEB	TRUE	TRUE
chr2	151570384	A	C	ENST00000397345	ENSG00000183091	NEB	TRUE	TRUE
chr2	151570384	A	T	ENST00000397345	ENSG00000183091	NEB	TRUE	TRUE
chr2	151570389	T	A	ENST00000397345	ENSG00000183091	NEB	TRUE	TRUE
chr2	151570390	A	C	ENST00000397345	ENSG00000183091	NEB	TRUE	TRUE
chr2	151570390	A	T	ENST00000397345	ENSG00000183091	NEB	TRUE	TRUE
chr2	151570393	C	A	ENST00000397345	ENSG00000183091	NEB	TRUE	FALSE
chr2	151570393	C	G	ENST00000397345	ENSG00000183091	NEB	TRUE	FALSE
chr2	151570393	C	T	ENST00000397345	ENSG00000183091	NEB	TRUE	FALSE
chr2	151570394	T	A	ENST00000397345	ENSG00000183091	NEB	TRUE	FALSE
chr2	151570394	T	C	ENST00000397345	ENSG00000183091	NEB	TRUE	FALSE
chr2	151570394	T	G	ENST00000397345	ENSG00000183091	NEB	TRUE	FALSE
chr2	151570495	A	C	ENST00000397345	ENSG00000183091	NEB	TRUE	FALSE
chr2	151570495	A	G	ENST00000397345	ENSG00000183091	NEB	TRUE	FALSE
chr2	151570495	A	T	ENST00000397345	ENSG00000183091	NEB	TRUE	FALSE
chr2	151570496	C	A	ENST00000397345	ENSG00000183091	NEB	TRUE	FALSE
chr2	151570496	C	G	ENST00000397345	ENSG00000183091	NEB	TRUE	FALSE
chr2	151570496	C	T	ENST00000397345	ENSG00000183091	NEB	TRUE	FALSE
chr2	151570511	C	A	ENST00000397345	ENSG00000183091	NEB	TRUE	TRUE
chr2	151570523	T	A	ENST00000397345	ENSG00000183091	NEB	TRUE	TRUE
chr2	151570532	G	A	ENST00000397345	ENSG00000183091	NEB	TRUE	TRUE
chr2	151570560	A	T	ENST00000397345	ENSG00000183091	NEB	TRUE	TRUE
chr2	151570571	T	A	ENST00000397345	ENSG00000183091	NEB	TRUE	TRUE
chr2	151570577	C	A	ENST00000397345	ENSG00000183091	NEB	TRUE	TRUE
chr2	151570581	C	T	ENST00000397345	ENSG00000183091	NEB	TRUE	TRUE
chr2	151570582	C	T	ENST00000397345	ENSG00000183091	NEB	TRUE	TRUE
chr2	151570589	C	A	ENST00000397345	ENSG00000183091	NEB	TRUE	TRUE
chr2	151570593	G	C	ENST00000397345	ENSG00000183091	NEB	TRUE	TRUE
chr2	151570593	G	T	ENST00000397345	ENSG00000183091	NEB	TRUE	TRUE
chr2	151570601	T	A	ENST00000397345	ENSG00000183091	NEB	TRUE	TRUE
chr2	151570602	C	A	ENST00000397345	ENSG00000183091	NEB	TRUE	FALSE
chr2	151570602	C	G	ENST00000397345	ENSG00000183091	NEB	TRUE	FALSE
chr2	151570602	C	T	ENST00000397345	ENSG00000183091	NEB	TRUE	FALSE
chr2	151570603	T	A	ENST00000397345	ENSG00000183091	NEB	TRUE	FALSE
chr2	151570603	T	C	ENST00000397345	ENSG00000183091	NEB	TRUE	FALSE
chr2	151570603	T	G	ENST00000397345	ENSG00000183091	NEB	TRUE	FALSE
chr2	151575693	A	C	ENST00000397345	ENSG00000183091	NEB	TRUE	FALSE
chr2	151575693	A	G	ENST00000397345	ENSG00000183091	NEB	TRUE	FALSE
chr2	151575693	A	T	ENST00000397345	ENSG00000183091	NEB	TRUE	FALSE
chr2	151575694	C	A	ENST00000397345	ENSG00000183091	NEB	TRUE	FALSE
chr2	151575694	C	G	ENST00000397345	ENSG00000183091	NEB	TRUE	FALSE
chr2	151575694	C	T	ENST00000397345	ENSG00000183091	NEB	TRUE	FALSE
chr2	151575721	T	A	ENST00000397345	ENSG00000183091	NEB	TRUE	TRUE
chr2	151575736	C	A	ENST00000397345	ENSG00000183091	NEB	TRUE	TRUE
chr2	151575762	G	C	ENST00000397345	ENSG00000183091	NEB	TRUE	TRUE
chr2	151575762	G	T	ENST00000397345	ENSG00000183091	NEB	TRUE	TRUE
chr2	151575769	T	A	ENST00000397345	ENSG00000183091	NEB	TRUE	TRUE
chr2	151575775	T	A	ENST00000397345	ENSG00000183091	NEB	TRUE	TRUE
chr2	151575779	C	T	ENST00000397345	ENSG00000183091	NEB	TRUE	TRUE
chr2	151575780	C	T	ENST00000397345	ENSG00000183091	NEB	TRUE	TRUE
chr2	151575787	C	A	ENST00000397345	ENSG00000183091	NEB	TRUE	TRUE
chr2	151575790	T	A	ENST00000397345	ENSG00000183091	NEB	TRUE	TRUE
chr2	151575791	G	C	ENST00000397345	ENSG00000183091	NEB	TRUE	TRUE
chr2	151575791	G	T	ENST00000397345	ENSG00000183091	NEB	TRUE	TRUE
chr2	151575796	T	A	ENST00000397345	ENSG00000183091	NEB	TRUE	TRUE
chr2	151575800	C	A	ENST00000397345	ENSG00000183091	NEB	TRUE	FALSE
chr2	151575800	C	G	ENST00000397345	ENSG00000183091	NEB	TRUE	FALSE
chr2	151575800	C	T	ENST00000397345	ENSG00000183091	NEB	TRUE	FALSE
chr2	151575801	T	A	ENST00000397345	ENSG00000183091	NEB	TRUE	FALSE
chr2	151575801	T	C	ENST00000397345	ENSG00000183091	NEB	TRUE	FALSE
chr2	151575801	T	G	ENST00000397345	ENSG00000183091	NEB	TRUE	FALSE
chr2	151576149	A	C	ENST00000397345	ENSG00000183091	NEB	TRUE	FALSE
chr2	151576149	A	G	ENST00000397345	ENSG00000183091	NEB	TRUE	FALSE
chr2	151576149	A	T	ENST00000397345	ENSG00000183091	NEB	TRUE	FALSE
chr2	151576150	C	A	ENST00000397345	ENSG00000183091	NEB	TRUE	FALSE
chr2	151576150	C	G	ENST00000397345	ENSG00000183091	NEB	TRUE	FALSE
chr2	151576150	C	T	ENST00000397345	ENSG00000183091	NEB	TRUE	FALSE
chr2	151576165	C	A	ENST00000397345	ENSG00000183091	NEB	TRUE	TRUE
chr2	151576173	G	C	ENST00000397345	ENSG00000183091	NEB	TRUE	TRUE
chr2	151576173	G	T	ENST00000397345	ENSG00000183091	NEB	TRUE	TRUE
chr2	151576177	T	A	ENST00000397345	ENSG00000183091	NEB	TRUE	TRUE
chr2	151576192	C	A	ENST00000397345	ENSG00000183091	NEB	TRUE	TRUE
chr2	151576214	G	C	ENST00000397345	ENSG00000183091	NEB	TRUE	TRUE
chr2	151576214	G	T	ENST00000397345	ENSG00000183091	NEB	TRUE	TRUE
chr2	151576219	T	A	ENST00000397345	ENSG00000183091	NEB	TRUE	TRUE
chr2	151576241	A	C	ENST00000397345	ENSG00000183091	NEB	TRUE	TRUE
chr2	151576241	A	T	ENST00000397345	ENSG00000183091	NEB	TRUE	TRUE
chr2	151576253	A	T	ENST00000397345	ENSG00000183091	NEB	TRUE	TRUE
chr2	151576267	G	A	ENST00000397345	ENSG00000183091	NEB	TRUE	TRUE
chr2	151576276	T	A	ENST00000397345	ENSG00000183091	NEB	TRUE	TRUE
chr2	151576282	T	A	ENST00000397345	ENSG00000183091	NEB	TRUE	TRUE
chr2	151576284	A	T	ENST00000397345	ENSG00000183091	NEB	TRUE	TRUE
chr2	151576291	C	A	ENST00000397345	ENSG00000183091	NEB	TRUE	TRUE
chr2	151576303	G	A	ENST00000397345	ENSG00000183091	NEB	TRUE	TRUE
chr2	151576310	C	T	ENST00000397345	ENSG00000183091	NEB	TRUE	TRUE
chr2	151576311	C	T	ENST00000397345	ENSG00000183091	NEB	TRUE	TRUE
chr2	151576326	A	T	ENST00000397345	ENSG00000183091	NEB	TRUE	TRUE
chr2	151576328	C	T	ENST00000397345	ENSG00000183091	NEB	TRUE	TRUE
chr2	151576329	C	T	ENST00000397345	ENSG00000183091	NEB	TRUE	TRUE
chr2	151576333	C	A	ENST00000397345	ENSG00000183091	NEB	TRUE	TRUE
chr2	151576335	A	T	ENST00000397345	ENSG00000183091	NEB	TRUE	TRUE
chr2	151576345	T	A	ENST00000397345	ENSG00000183091	NEB	TRUE	TRUE
chr2	151576346	G	C	ENST00000397345	ENSG00000183091	NEB	TRUE	TRUE
chr2	151576346	G	T	ENST00000397345	ENSG00000183091	NEB	TRUE	TRUE
chr2	151576355	C	A	ENST00000397345	ENSG00000183091	NEB	TRUE	FALSE
chr2	151576355	C	G	ENST00000397345	ENSG00000183091	NEB	TRUE	FALSE
chr2	151576355	C	T	ENST00000397345	ENSG00000183091	NEB	TRUE	FALSE
chr2	151576356	T	A	ENST00000397345	ENSG00000183091	NEB	TRUE	FALSE
chr2	151576356	T	C	ENST00000397345	ENSG00000183091	NEB	TRUE	FALSE
chr2	151576356	T	G	ENST00000397345	ENSG00000183091	NEB	TRUE	FALSE
chr2	151579336	A	C	ENST00000397345	ENSG00000183091	NEB	TRUE	FALSE
chr2	151579336	A	G	ENST00000397345	ENSG00000183091	NEB	TRUE	FALSE
chr2	151579336	A	T	ENST00000397345	ENSG00000183091	NEB	TRUE	FALSE
chr2	151579337	C	A	ENST00000397345	ENSG00000183091	NEB	TRUE	FALSE
chr2	151579337	C	G	ENST00000397345	ENSG00000183091	NEB	TRUE	FALSE
chr2	151579337	C	T	ENST00000397345	ENSG00000183091	NEB	TRUE	FALSE
chr2	151579346	G	A	ENST00000397345	ENSG00000183091	NEB
chr2	151579353	G	C	ENST00000397345	ENSG00000183091	NEB
chr2	151579353	G	T	ENST00000397345	ENSG00000183091	NEB
chr2	151579361	T	A	ENST00000397345	ENSG00000183091	NEB
chr2	151579370	G	A	ENST00000397345	ENSG00000183091	NEB
chr2	151579385	G	A	ENST00000397345	ENSG00000183091	NEB
chr2	151579395	G	T	ENST00000397345	ENSG00000183091	NEB
chr2	151579401	C	T	ENST00000397345	ENSG00000183091	NEB
chr2	151579402	C	T	ENST00000397345	ENSG00000183091	NEB
chr2	151579413	G	C	ENST00000397345	ENSG00000183091	NEB
chr2	151579413	G	T	ENST00000397345	ENSG00000183091	NEB
chr2	151579422	A	C	ENST00000397345	ENSG00000183091	NEB
chr2	151579422	A	T	ENST00000397345	ENSG00000183091	NEB
chr2	151579448	G	A	ENST00000397345	ENSG00000183091	NEB
chr2	151579454	C	A	ENST00000397345	ENSG00000183091	NEB
chr2	151579457	T	A	ENST00000397345	ENSG00000183091	NEB
chr2	151579499	T	A	ENST00000397345	ENSG00000183091	NEB
chr2	151579505	T	A	ENST00000397345	ENSG00000183091	NEB
chr2	151579515	G	C	ENST00000397345	ENSG00000183091	NEB
chr2	151579515	G	T	ENST00000397345	ENSG00000183091	NEB
chr2	151579523	T	A	ENST00000397345	ENSG00000183091	NEB
chr2	151579526	T	A	ENST00000397345	ENSG00000183091	NEB
chr2	151579527	G	C	ENST00000397345	ENSG00000183091	NEB
chr2	151579527	G	T	ENST00000397345	ENSG00000183091	NEB
chr2	151579544	G	A	ENST00000397345	ENSG00000183091	NEB
chr2	151579550	T	A	ENST00000397345	ENSG00000183091	NEB
chr2	151579552	A	T	ENST00000397345	ENSG00000183091	NEB
chr2	151579566	C	T	ENST00000397345	ENSG00000183091	NEB
chr2	151579567	C	T	ENST00000397345	ENSG00000183091	NEB
chr2	151579577	T	A	ENST00000397345	ENSG00000183091	NEB
chr2	151579586	C	A	ENST00000397345	ENSG00000183091	NEB
chr2	151579589	T	A	ENST00000397345	ENSG00000183091	NEB
chr2	151579599	A	T	ENST00000397345	ENSG00000183091	NEB
chr2	151579608	G	C	ENST00000397345	ENSG00000183091	NEB
chr2	151579608	G	T	ENST00000397345	ENSG00000183091	NEB
chr2	151579619	T	A	ENST00000397345	ENSG00000183091	NEB
chr2	151579622	G	A	ENST00000397345	ENSG00000183091	NEB
chr2	151579625	T	A	ENST00000397345	ENSG00000183091	NEB
chr2	151579628	C	A	ENST00000397345	ENSG00000183091	NEB
chr2	151579629	A	C	ENST00000397345	ENSG00000183091	NEB
chr2	151579629	A	T	ENST00000397345	ENSG00000183091	NEB
chr2	151579640	T	A	ENST00000397345	ENSG00000183091	NEB
chr2	151579641	G	C	ENST00000397345	ENSG00000183091	NEB
chr2	151579641	G	T	ENST00000397345	ENSG00000183091	NEB
chr2	151579647	A	C	ENST00000397345	ENSG00000183091	NEB
chr2	151579647	A	T	ENST00000397345	ENSG00000183091	NEB
chr2	151579650	C	A	ENST00000397345	ENSG00000183091	NEB	TRUE	FALSE
chr2	151579650	C	G	ENST00000397345	ENSG00000183091	NEB	TRUE	FALSE
chr2	151579650	C	T	ENST00000397345	ENSG00000183091	NEB	TRUE	FALSE
chr2	151579651	T	A	ENST00000397345	ENSG00000183091	NEB	TRUE	FALSE
chr2	151579651	T	C	ENST00000397345	ENSG00000183091	NEB	TRUE	FALSE
chr2	151579651	T	G	ENST00000397345	ENSG00000183091	NEB	TRUE	FALSE
chr2	151580795	A	C	ENST00000397345	ENSG00000183091	NEB	TRUE	FALSE
chr2	151580795	A	G	ENST00000397345	ENSG00000183091	NEB	TRUE	FALSE
chr2	151580795	A	T	ENST00000397345	ENSG00000183091	NEB	TRUE	FALSE
chr2	151580796	C	A	ENST00000397345	ENSG00000183091	NEB	TRUE	FALSE
chr2	151580796	C	G	ENST00000397345	ENSG00000183091	NEB	TRUE	FALSE
chr2	151580796	C	T	ENST00000397345	ENSG00000183091	NEB	TRUE	FALSE
chr2	151580823	T	A	ENST00000397345	ENSG00000183091	NEB
chr2	151580832	G	A	ENST00000397345	ENSG00000183091	NEB
chr2	151580853	G	A	ENST00000397345	ENSG00000183091	NEB
chr2	151580860	A	C	ENST00000397345	ENSG00000183091	NEB
chr2	151580860	A	T	ENST00000397345	ENSG00000183091	NEB
chr2	151580874	T	A	ENST00000397345	ENSG00000183091	NEB
chr2	151580883	C	A	ENST00000397345	ENSG00000183091	NEB
chr2	151580884	C	T	ENST00000397345	ENSG00000183091	NEB
chr2	151580885	C	T	ENST00000397345	ENSG00000183091	NEB
chr2	151580892	G	A	ENST00000397345	ENSG00000183091	NEB
chr2	151580895	G	A	ENST00000397345	ENSG00000183091	NEB
chr2	151580896	A	C	ENST00000397345	ENSG00000183091	NEB
chr2	151580896	A	T	ENST00000397345	ENSG00000183091	NEB
chr2	151580904	T	A	ENST00000397345	ENSG00000183091	NEB
chr2	151580905	C	A	ENST00000397345	ENSG00000183091	NEB	TRUE	FALSE
chr2	151580905	C	G	ENST00000397345	ENSG00000183091	NEB	TRUE	FALSE
chr2	151580905	C	T	ENST00000397345	ENSG00000183091	NEB	TRUE	FALSE
chr2	151580906	T	A	ENST00000397345	ENSG00000183091	NEB	TRUE	FALSE
chr2	151580906	T	C	ENST00000397345	ENSG00000183091	NEB	TRUE	FALSE
chr2	151580906	T	G	ENST00000397345	ENSG00000183091	NEB	TRUE	FALSE
chr2	151581481	A	C	ENST00000397345	ENSG00000183091	NEB	TRUE	FALSE
chr2	151581481	A	G	ENST00000397345	ENSG00000183091	NEB	TRUE	FALSE
chr2	151581481	A	T	ENST00000397345	ENSG00000183091	NEB	TRUE	FALSE
chr2	151581482	C	A	ENST00000397345	ENSG00000183091	NEB	TRUE	FALSE
chr2	151581482	C	G	ENST00000397345	ENSG00000183091	NEB	TRUE	FALSE
chr2	151581482	C	T	ENST00000397345	ENSG00000183091	NEB	TRUE	FALSE
chr2	151581494	G	A	ENST00000397345	ENSG00000183091	NEB
chr2	151581509	T	A	ENST00000397345	ENSG00000183091	NEB
chr2	151581515	G	A	ENST00000397345	ENSG00000183091	NEB
chr2	151581557	T	A	ENST00000397345	ENSG00000183091	NEB
chr2	151581560	C	A	ENST00000397345	ENSG00000183091	NEB
chr2	151581563	T	A	ENST00000397345	ENSG00000183091	NEB
chr2	151581566	C	A	ENST00000397345	ENSG00000183091	NEB
chr2	151581567	C	T	ENST00000397345	ENSG00000183091	NEB
chr2	151581568	C	T	ENST00000397345	ENSG00000183091	NEB
chr2	151581579	A	C	ENST00000397345	ENSG00000183091	NEB
chr2	151581579	A	T	ENST00000397345	ENSG00000183091	NEB
chr2	151581583	A	T	ENST00000397345	ENSG00000183091	NEB
chr2	151581588	C	A	ENST00000397345	ENSG00000183091	NEB	TRUE	FALSE
chr2	151581588	C	G	ENST00000397345	ENSG00000183091	NEB	TRUE	FALSE
chr2	151581588	C	T	ENST00000397345	ENSG00000183091	NEB	TRUE	FALSE
chr2	151581589	T	A	ENST00000397345	ENSG00000183091	NEB	TRUE	FALSE
chr2	151581589	T	C	ENST00000397345	ENSG00000183091	NEB	TRUE	FALSE
chr2	151581589	T	G	ENST00000397345	ENSG00000183091	NEB	TRUE	FALSE
chr2	151582462	A	C	ENST00000397345	ENSG00000183091	NEB	TRUE	FALSE
chr2	151582462	A	G	ENST00000397345	ENSG00000183091	NEB	FALSE	FALSE
chr2	151582462	A	T	ENST00000397345	ENSG00000183091	NEB	TRUE	FALSE
chr2	151582463	C	A	ENST00000397345	ENSG00000183091	NEB	TRUE	FALSE
chr2	151582463	C	G	ENST00000397345	ENSG00000183091	NEB	TRUE	FALSE
chr2	151582463	C	T	ENST00000397345	ENSG00000183091	NEB	TRUE	FALSE
chr2	151582466	C	A	ENST00000397345	ENSG00000183091	NEB
chr2	151582475	G	A	ENST00000397345	ENSG00000183091	NEB
chr2	151582490	T	A	ENST00000397345	ENSG00000183091	NEB
chr2	151582496	G	A	ENST00000397345	ENSG00000183091	NEB
chr2	151582505	C	A	ENST00000397345	ENSG00000183091	NEB
chr2	151582532	T	A	ENST00000397345	ENSG00000183091	NEB
chr2	151582541	C	A	ENST00000397345	ENSG00000183091	NEB
chr2	151582547	T	A	ENST00000397345	ENSG00000183091	NEB
chr2	151582554	A	C	ENST00000397345	ENSG00000183091	NEB
chr2	151582554	A	T	ENST00000397345	ENSG00000183091	NEB
chr2	151582565	C	A	ENST00000397345	ENSG00000183091	NEB
chr2	151582570	A	T	ENST00000397345	ENSG00000183091	NEB
chr2	151582580	G	A	ENST00000397345	ENSG00000183091	NEB
chr2	151582589	T	A	ENST00000397345	ENSG00000183091	NEB
chr2	151582595	T	A	ENST00000397345	ENSG00000183091	NEB
chr2	151582604	C	A	ENST00000397345	ENSG00000183091	NEB
chr2	151582616	C	A	ENST00000397345	ENSG00000183091	NEB
chr2	151582621	A	T	ENST00000397345	ENSG00000183091	NEB
chr2	151582623	C	T	ENST00000397345	ENSG00000183091	NEB
chr2	151582624	C	T	ENST00000397345	ENSG00000183091	NEB
chr2	151582628	C	A	ENST00000397345	ENSG00000183091	NEB
chr2	151582637	T	A	ENST00000397345	ENSG00000183091	NEB
chr2	151582641	C	T	ENST00000397345	ENSG00000183091	NEB
chr2	151582642	C	T	ENST00000397345	ENSG00000183091	NEB
chr2	151582646	C	A	ENST00000397345	ENSG00000183091	NEB
chr2	151582654	G	C	ENST00000397345	ENSG00000183091	NEB
chr2	151582654	G	T	ENST00000397345	ENSG00000183091	NEB
chr2	151582658	T	A	ENST00000397345	ENSG00000183091	NEB
chr2	151582659	G	C	ENST00000397345	ENSG00000183091	NEB
chr2	151582659	G	T	ENST00000397345	ENSG00000183091	NEB
chr2	151582663	A	T	ENST00000397345	ENSG00000183091	NEB
chr2	151582668	C	A	ENST00000397345	ENSG00000183091	NEB	TRUE	FALSE
chr2	151582668	C	G	ENST00000397345	ENSG00000183091	NEB	TRUE	FALSE
chr2	151582668	C	T	ENST00000397345	ENSG00000183091	NEB	TRUE	FALSE
chr2	151582669	T	A	ENST00000397345	ENSG00000183091	NEB	TRUE	FALSE
chr2	151582669	T	C	ENST00000397345	ENSG00000183091	NEB	TRUE	FALSE
chr2	151582669	T	G	ENST00000397345	ENSG00000183091	NEB	TRUE	FALSE
chr2	151583453	A	C	ENST00000397345	ENSG00000183091	NEB	TRUE	FALSE
chr2	151583453	A	G	ENST00000397345	ENSG00000183091	NEB	TRUE	FALSE
chr2	151583453	A	T	ENST00000397345	ENSG00000183091	NEB	TRUE	FALSE
chr2	151583454	C	A	ENST00000397345	ENSG00000183091	NEB	TRUE	FALSE
chr2	151583454	C	G	ENST00000397345	ENSG00000183091	NEB	TRUE	FALSE
chr2	151583454	C	T	ENST00000397345	ENSG00000183091	NEB	TRUE	FALSE
chr2	151583463	G	A	ENST00000397345	ENSG00000183091	NEB
chr2	151583470	G	C	ENST00000397345	ENSG00000183091	NEB
chr2	151583470	G	T	ENST00000397345	ENSG00000183091	NEB
chr2	151583478	T	A	ENST00000397345	ENSG00000183091	NEB
chr2	151583481	T	A	ENST00000397345	ENSG00000183091	NEB
chr2	151583487	G	A	ENST00000397345	ENSG00000183091	NEB
chr2	151583502	G	A	ENST00000397345	ENSG00000183091	NEB
chr2	151583512	A	T	ENST00000397345	ENSG00000183091	NEB
chr2	151583518	C	T	ENST00000397345	ENSG00000183091	NEB
chr2	151583519	C	T	ENST00000397345	ENSG00000183091	NEB
chr2	151583523	G	A	ENST00000397345	ENSG00000183091	NEB
chr2	151583530	A	C	ENST00000397345	ENSG00000183091	NEB
chr2	151583530	A	T	ENST00000397345	ENSG00000183091	NEB
chr2	151583539	A	C	ENST00000397345	ENSG00000183091	NEB
chr2	151583539	A	T	ENST00000397345	ENSG00000183091	NEB
chr2	151583565	G	A	ENST00000397345	ENSG00000183091	NEB
chr2	151583566	G	T	ENST00000397345	ENSG00000183091	NEB
chr2	151583571	T	A	ENST00000397345	ENSG00000183091	NEB
chr2	151583574	T	A	ENST00000397345	ENSG00000183091	NEB
chr2	151583580	G	A	ENST00000397345	ENSG00000183091	NEB
chr2	151583588	G	C	ENST00000397345	ENSG00000183091	NEB
chr2	151583588	G	T	ENST00000397345	ENSG00000183091	NEB
chr2	151583600	A	T	ENST00000397345	ENSG00000183091	NEB
chr2	151583619	C	A	ENST00000397345	ENSG00000183091	NEB
chr2	151583622	T	A	ENST00000397345	ENSG00000183091	NEB
chr2	151583628	T	A	ENST00000397345	ENSG00000183091	NEB
chr2	151583631	C	A	ENST00000397345	ENSG00000183091	NEB
chr2	151583632	A	C	ENST00000397345	ENSG00000183091	NEB
chr2	151583632	A	T	ENST00000397345	ENSG00000183091	NEB
chr2	151583640	T	A	ENST00000397345	ENSG00000183091	NEB
chr2	151583643	T	A	ENST00000397345	ENSG00000183091	NEB
chr2	151583644	A	C	ENST00000397345	ENSG00000183091	NEB
chr2	151583644	A	T	ENST00000397345	ENSG00000183091	NEB
chr2	151583649	C	A	ENST00000397345	ENSG00000183091	NEB
chr2	151583652	T	A	ENST00000397345	ENSG00000183091	NEB
chr2	151583661	G	A	ENST00000397345	ENSG00000183091	NEB
chr2	151583667	T	A	ENST00000397345	ENSG00000183091	NEB
chr2	151583683	C	T	ENST00000397345	ENSG00000183091	NEB
chr2	151583684	C	T	ENST00000397345	ENSG00000183091	NEB
chr2	151583690	G	C	ENST00000397345	ENSG00000183091	NEB
chr2	151583690	G	T	ENST00000397345	ENSG00000183091	NEB
chr2	151583694	T	A	ENST00000397345	ENSG00000183091	NEB
chr2	151583706	G	A	ENST00000397345	ENSG00000183091	NEB
chr2	151583739	G	A	ENST00000397345	ENSG00000183091	NEB
chr2	151583742	T	A	ENST00000397345	ENSG00000183091	NEB
chr2	151583746	G	C	ENST00000397345	ENSG00000183091	NEB
chr2	151583746	G	T	ENST00000397345	ENSG00000183091	NEB
chr2	151583754	C	A	ENST00000397345	ENSG00000183091	NEB
chr2	151583757	T	A	ENST00000397345	ENSG00000183091	NEB
chr2	151583758	G	C	ENST00000397345	ENSG00000183091	NEB
chr2	151583758	G	T	ENST00000397345	ENSG00000183091	NEB
chr2	151583763	T	A	ENST00000397345	ENSG00000183091	NEB
chr2	151583764	G	C	ENST00000397345	ENSG00000183091	NEB
chr2	151583764	G	T	ENST00000397345	ENSG00000183091	NEB
chr2	151583767	C	A	ENST00000397345	ENSG00000183091	NEB	TRUE	FALSE
chr2	151583767	C	G	ENST00000397345	ENSG00000183091	NEB	TRUE	FALSE
chr2	151583767	C	T	ENST00000397345	ENSG00000183091	NEB	TRUE	FALSE
chr2	151583768	T	A	ENST00000397345	ENSG00000183091	NEB	TRUE	FALSE
chr2	151583768	T	C	ENST00000397345	ENSG00000183091	NEB	TRUE	FALSE
chr2	151583768	T	G	ENST00000397345	ENSG00000183091	NEB	TRUE	FALSE
chr2	151585505	A	C	ENST00000397345	ENSG00000183091	NEB	TRUE	FALSE
chr2	151585505	A	G	ENST00000397345	ENSG00000183091	NEB	TRUE	FALSE
chr2	151585505	A	T	ENST00000397345	ENSG00000183091	NEB	TRUE	FALSE
chr2	151585506	C	A	ENST00000397345	ENSG00000183091	NEB	TRUE	FALSE
chr2	151585506	C	G	ENST00000397345	ENSG00000183091	NEB	TRUE	FALSE
chr2	151585506	C	T	ENST00000397345	ENSG00000183091	NEB	TRUE	FALSE
chr2	151585509	C	A	ENST00000397345	ENSG00000183091	NEB
chr2	151585521	C	A	ENST00000397345	ENSG00000183091	NEB
chr2	151585524	T	A	ENST00000397345	ENSG00000183091	NEB
chr2	151585533	T	A	ENST00000397345	ENSG00000183091	NEB
chr2	151585542	T	A	ENST00000397345	ENSG00000183091	NEB
chr2	151585548	C	A	ENST00000397345	ENSG00000183091	NEB
chr2	151585570	A	C	ENST00000397345	ENSG00000183091	NEB
chr2	151585570	A	T	ENST00000397345	ENSG00000183091	NEB
chr2	151585578	T	A	ENST00000397345	ENSG00000183091	NEB
chr2	151585581	G	A	ENST00000397345	ENSG00000183091	NEB
chr2	151585584	T	A	ENST00000397345	ENSG00000183091	NEB
chr2	151585594	C	T	ENST00000397345	ENSG00000183091	NEB
chr2	151585595	C	T	ENST00000397345	ENSG00000183091	NEB
chr2	151585602	T	A	ENST00000397345	ENSG00000183091	NEB
chr2	151585605	G	A	ENST00000397345	ENSG00000183091	NEB
chr2	151585606	G	C	ENST00000397345	ENSG00000183091	NEB
chr2	151585606	G	T	ENST00000397345	ENSG00000183091	NEB
chr2	151585614	T	A	ENST00000397345	ENSG00000183091	NEB
chr2	151585615	C	A	ENST00000397345	ENSG00000183091	NEB	TRUE	FALSE
chr2	151585615	C	G	ENST00000397345	ENSG00000183091	NEB	TRUE	FALSE
chr2	151585615	C	T	ENST00000397345	ENSG00000183091	NEB	TRUE	FALSE
chr2	151585616	T	A	ENST00000397345	ENSG00000183091	NEB	TRUE	FALSE
chr2	151585616	T	C	ENST00000397345	ENSG00000183091	NEB	TRUE	FALSE
chr2	151585616	T	G	ENST00000397345	ENSG00000183091	NEB	TRUE	FALSE
chr2	151586403	A	C	ENST00000397345	ENSG00000183091	NEB	TRUE	FALSE
chr2	151586403	A	G	ENST00000397345	ENSG00000183091	NEB	TRUE	FALSE
chr2	151586403	A	T	ENST00000397345	ENSG00000183091	NEB	TRUE	FALSE
chr2	151586404	C	A	ENST00000397345	ENSG00000183091	NEB	TRUE	FALSE
chr2	151586404	C	G	ENST00000397345	ENSG00000183091	NEB	TRUE	FALSE
chr2	151586404	C	T	ENST00000397345	ENSG00000183091	NEB	TRUE	FALSE
chr2	151586416	G	A	ENST00000397345	ENSG00000183091	NEB
chr2	151586418	A	T	ENST00000397345	ENSG00000183091	NEB
chr2	151586437	G	A	ENST00000397345	ENSG00000183091	NEB
chr2	151586446	C	A	ENST00000397345	ENSG00000183091	NEB
chr2	151586479	T	A	ENST00000397345	ENSG00000183091	NEB
chr2	151586485	T	A	ENST00000397345	ENSG00000183091	NEB
chr2	151586489	C	T	ENST00000397345	ENSG00000183091	NEB
chr2	151586490	C	T	ENST00000397345	ENSG00000183091	NEB
chr2	151586497	C	A	ENST00000397345	ENSG00000183091	NEB
chr2	151586500	G	A	ENST00000397345	ENSG00000183091	NEB
chr2	151586501	A	C	ENST00000397345	ENSG00000183091	NEB
chr2	151586501	A	T	ENST00000397345	ENSG00000183091	NEB
chr2	151586509	T	A	ENST00000397345	ENSG00000183091	NEB
chr2	151586510	C	A	ENST00000397345	ENSG00000183091	NEB	TRUE	FALSE
chr2	151586510	C	G	ENST00000397345	ENSG00000183091	NEB	TRUE	FALSE
chr2	151586510	C	T	ENST00000397345	ENSG00000183091	NEB	TRUE	FALSE
chr2	151586511	T	A	ENST00000397345	ENSG00000183091	NEB	TRUE	FALSE
chr2	151586511	T	C	ENST00000397345	ENSG00000183091	NEB	TRUE	FALSE
chr2	151586511	T	G	ENST00000397345	ENSG00000183091	NEB	TRUE	FALSE
chr2	151587372	A	C	ENST00000397345	ENSG00000183091	NEB	TRUE	FALSE
chr2	151587372	A	G	ENST00000397345	ENSG00000183091	NEB	TRUE	FALSE
chr2	151587372	A	T	ENST00000397345	ENSG00000183091	NEB	TRUE	FALSE
chr2	151587373	C	A	ENST00000397345	ENSG00000183091	NEB	TRUE	FALSE
chr2	151587373	C	G	ENST00000397345	ENSG00000183091	NEB	TRUE	FALSE
chr2	151587373	C	T	ENST00000397345	ENSG00000183091	NEB	TRUE	FALSE
chr2	151587376	C	A	ENST00000397345	ENSG00000183091	NEB
chr2	151587385	G	A	ENST00000397345	ENSG00000183091	NEB
chr2	151587400	T	A	ENST00000397345	ENSG00000183091	NEB
chr2	151587405	A	T	ENST00000397345	ENSG00000183091	NEB
chr2	151587415	C	A	ENST00000397345	ENSG00000183091	NEB
chr2	151587441	G	C	ENST00000397345	ENSG00000183091	NEB
chr2	151587441	G	T	ENST00000397345	ENSG00000183091	NEB
chr2	151587444	A	T	ENST00000397345	ENSG00000183091	NEB
chr2	151587451	C	A	ENST00000397345	ENSG00000183091	NEB
chr2	151587464	A	C	ENST00000397345	ENSG00000183091	NEB
chr2	151587464	A	T	ENST00000397345	ENSG00000183091	NEB
chr2	151587472	T	A	ENST00000397345	ENSG00000183091	NEB
chr2	151587475	C	A	ENST00000397345	ENSG00000183091	NEB
chr2	151587490	G	A	ENST00000397345	ENSG00000183091	NEB
chr2	151587499	T	A	ENST00000397345	ENSG00000183091	NEB
chr2	151587505	T	A	ENST00000397345	ENSG00000183091	NEB
chr2	151587514	C	A	ENST00000397345	ENSG00000183091	NEB
chr2	151587519	G	C	ENST00000397345	ENSG00000183091	NEB
chr2	151587519	G	T	ENST00000397345	ENSG00000183091	NEB
chr2	151587526	C	A	ENST00000397345	ENSG00000183091	NEB
chr2	151587533	C	T	ENST00000397345	ENSG00000183091	NEB
chr2	151587534	C	T	ENST00000397345	ENSG00000183091	NEB
chr2	151587551	C	T	ENST00000397345	ENSG00000183091	NEB
chr2	151587552	C	T	ENST00000397345	ENSG00000183091	NEB
chr2	151587556	C	A	ENST00000397345	ENSG00000183091	NEB
chr2	151587568	T	A	ENST00000397345	ENSG00000183091	NEB
chr2	151587569	A	C	ENST00000397345	ENSG00000183091	NEB
chr2	151587569	A	T	ENST00000397345	ENSG00000183091	NEB
chr2	151587578	C	A	ENST00000397345	ENSG00000183091	NEB	TRUE	FALSE
chr2	151587578	C	G	ENST00000397345	ENSG00000183091	NEB	TRUE	FALSE
chr2	151587578	C	T	ENST00000397345	ENSG00000183091	NEB	TRUE	FALSE
chr2	151587579	T	A	ENST00000397345	ENSG00000183091	NEB	TRUE	FALSE
chr2	151587579	T	C	ENST00000397345	ENSG00000183091	NEB	TRUE	FALSE
chr2	151587579	T	G	ENST00000397345	ENSG00000183091	NEB	TRUE	FALSE
chr2	151589887	A	C	ENST00000397345	ENSG00000183091	NEB	TRUE	FALSE
chr2	151589887	A	G	ENST00000397345	ENSG00000183091	NEB	TRUE	FALSE
chr2	151589887	A	T	ENST00000397345	ENSG00000183091	NEB	TRUE	FALSE
chr2	151589888	C	A	ENST00000397345	ENSG00000183091	NEB	TRUE	FALSE
chr2	151589888	C	G	ENST00000397345	ENSG00000183091	NEB	TRUE	FALSE
chr2	151589888	C	T	ENST00000397345	ENSG00000183091	NEB	TRUE	FALSE
chr2	151589897	G	A	ENST00000397345	ENSG00000183091	NEB
chr2	151589904	G	C	ENST00000397345	ENSG00000183091	NEB
chr2	151589904	G	T	ENST00000397345	ENSG00000183091	NEB
chr2	151589912	T	A	ENST00000397345	ENSG00000183091	NEB
chr2	151589921	G	A	ENST00000397345	ENSG00000183091	NEB
chr2	151589936	G	A	ENST00000397345	ENSG00000183091	NEB
chr2	151589946	G	T	ENST00000397345	ENSG00000183091	NEB
chr2	151589952	C	T	ENST00000397345	ENSG00000183091	NEB
chr2	151589953	C	T	ENST00000397345	ENSG00000183091	NEB
chr2	151589964	G	C	ENST00000397345	ENSG00000183091	NEB
chr2	151589964	G	T	ENST00000397345	ENSG00000183091	NEB
chr2	151589973	A	C	ENST00000397345	ENSG00000183091	NEB
chr2	151589973	A	T	ENST00000397345	ENSG00000183091	NEB
chr2	151589999	G	A	ENST00000397345	ENSG00000183091	NEB
chr2	151590005	C	A	ENST00000397345	ENSG00000183091	NEB
chr2	151590008	T	A	ENST00000397345	ENSG00000183091	NEB
chr2	151590050	T	A	ENST00000397345	ENSG00000183091	NEB
chr2	151590056	T	A	ENST00000397345	ENSG00000183091	NEB
chr2	151590066	G	C	ENST00000397345	ENSG00000183091	NEB
chr2	151590066	G	T	ENST00000397345	ENSG00000183091	NEB
chr2	151590074	T	A	ENST00000397345	ENSG00000183091	NEB
chr2	151590077	T	A	ENST00000397345	ENSG00000183091	NEB
chr2	151590078	G	C	ENST00000397345	ENSG00000183091	NEB
chr2	151590078	G	T	ENST00000397345	ENSG00000183091	NEB
chr2	151590095	G	A	ENST00000397345	ENSG00000183091	NEB
chr2	151590101	T	A	ENST00000397345	ENSG00000183091	NEB
chr2	151590103	A	T	ENST00000397345	ENSG00000183091	NEB
chr2	151590117	C	T	ENST00000397345	ENSG00000183091	NEB
chr2	151590118	C	T	ENST00000397345	ENSG00000183091	NEB
chr2	151590128	T	A	ENST00000397345	ENSG00000183091	NEB
chr2	151590137	C	A	ENST00000397345	ENSG00000183091	NEB
chr2	151590140	T	A	ENST00000397345	ENSG00000183091	NEB
chr2	151590150	A	T	ENST00000397345	ENSG00000183091	NEB
chr2	151590159	G	C	ENST00000397345	ENSG00000183091	NEB
chr2	151590159	G	T	ENST00000397345	ENSG00000183091	NEB
chr2	151590170	T	A	ENST00000397345	ENSG00000183091	NEB
chr2	151590173	G	A	ENST00000397345	ENSG00000183091	NEB
chr2	151590176	T	A	ENST00000397345	ENSG00000183091	NEB
chr2	151590179	C	A	ENST00000397345	ENSG00000183091	NEB
chr2	151590180	A	C	ENST00000397345	ENSG00000183091	NEB
chr2	151590180	A	T	ENST00000397345	ENSG00000183091	NEB
chr2	151590191	T	A	ENST00000397345	ENSG00000183091	NEB
chr2	151590192	G	C	ENST00000397345	ENSG00000183091	NEB
chr2	151590192	G	T	ENST00000397345	ENSG00000183091	NEB
chr2	151590198	A	C	ENST00000397345	ENSG00000183091	NEB
chr2	151590198	A	T	ENST00000397345	ENSG00000183091	NEB
chr2	151590201	C	A	ENST00000397345	ENSG00000183091	NEB	TRUE	FALSE
chr2	151590201	C	G	ENST00000397345	ENSG00000183091	NEB	TRUE	FALSE
chr2	151590201	C	T	ENST00000397345	ENSG00000183091	NEB	TRUE	FALSE
chr2	151590202	T	A	ENST00000397345	ENSG00000183091	NEB	TRUE	FALSE
chr2	151590202	T	C	ENST00000397345	ENSG00000183091	NEB	TRUE	FALSE
chr2	151590202	T	G	ENST00000397345	ENSG00000183091	NEB	TRUE	FALSE
chr2	151591346	A	C	ENST00000397345	ENSG00000183091	NEB	TRUE	FALSE
chr2	151591346	A	G	ENST00000397345	ENSG00000183091	NEB	TRUE	FALSE
chr2	151591346	A	T	ENST00000397345	ENSG00000183091	NEB	TRUE	FALSE
chr2	151591347	C	A	ENST00000397345	ENSG00000183091	NEB	TRUE	FALSE
chr2	151591347	C	G	ENST00000397345	ENSG00000183091	NEB	TRUE	FALSE
chr2	151591347	C	T	ENST00000397345	ENSG00000183091	NEB	TRUE	FALSE
chr2	151591374	T	A	ENST00000397345	ENSG00000183091	NEB
chr2	151591383	G	A	ENST00000397345	ENSG00000183091	NEB
chr2	151591404	G	A	ENST00000397345	ENSG00000183091	NEB
chr2	151591411	A	C	ENST00000397345	ENSG00000183091	NEB
chr2	151591411	A	T	ENST00000397345	ENSG00000183091	NEB
chr2	151591425	T	A	ENST00000397345	ENSG00000183091	NEB
chr2	151591434	C	A	ENST00000397345	ENSG00000183091	NEB
chr2	151591435	C	T	ENST00000397345	ENSG00000183091	NEB
chr2	151591436	C	T	ENST00000397345	ENSG00000183091	NEB
chr2	151591443	G	A	ENST00000397345	ENSG00000183091	NEB
chr2	151591446	G	A	ENST00000397345	ENSG00000183091	NEB
chr2	151591447	A	C	ENST00000397345	ENSG00000183091	NEB
chr2	151591447	A	T	ENST00000397345	ENSG00000183091	NEB
chr2	151591455	T	A	ENST00000397345	ENSG00000183091	NEB
chr2	151591456	C	A	ENST00000397345	ENSG00000183091	NEB	TRUE	FALSE
chr2	151591456	C	G	ENST00000397345	ENSG00000183091	NEB	TRUE	FALSE
chr2	151591456	C	T	ENST00000397345	ENSG00000183091	NEB	TRUE	FALSE
chr2	151591457	T	A	ENST00000397345	ENSG00000183091	NEB	TRUE	FALSE
chr2	151591457	T	C	ENST00000397345	ENSG00000183091	NEB	TRUE	FALSE
chr2	151591457	T	G	ENST00000397345	ENSG00000183091	NEB	TRUE	FALSE
chr2	151592032	A	C	ENST00000397345	ENSG00000183091	NEB	TRUE	FALSE
chr2	151592032	A	G	ENST00000397345	ENSG00000183091	NEB	TRUE	FALSE
chr2	151592032	A	T	ENST00000397345	ENSG00000183091	NEB	TRUE	FALSE
chr2	151592033	C	A	ENST00000397345	ENSG00000183091	NEB	TRUE	FALSE
chr2	151592033	C	G	ENST00000397345	ENSG00000183091	NEB	TRUE	FALSE
chr2	151592033	C	T	ENST00000397345	ENSG00000183091	NEB	TRUE	FALSE
chr2	151592045	G	A	ENST00000397345	ENSG00000183091	NEB
chr2	151592060	T	A	ENST00000397345	ENSG00000183091	NEB
chr2	151592066	G	A	ENST00000397345	ENSG00000183091	NEB
chr2	151592108	T	A	ENST00000397345	ENSG00000183091	NEB
chr2	151592111	C	A	ENST00000397345	ENSG00000183091	NEB
chr2	151592114	T	A	ENST00000397345	ENSG00000183091	NEB
chr2	151592117	C	A	ENST00000397345	ENSG00000183091	NEB
chr2	151592118	C	T	ENST00000397345	ENSG00000183091	NEB
chr2	151592119	C	T	ENST00000397345	ENSG00000183091	NEB
chr2	151592130	A	C	ENST00000397345	ENSG00000183091	NEB
chr2	151592130	A	T	ENST00000397345	ENSG00000183091	NEB
chr2	151592134	A	T	ENST00000397345	ENSG00000183091	NEB
chr2	151592139	C	A	ENST00000397345	ENSG00000183091	NEB	TRUE	FALSE
chr2	151592139	C	G	ENST00000397345	ENSG00000183091	NEB	TRUE	FALSE
chr2	151592139	C	T	ENST00000397345	ENSG00000183091	NEB	TRUE	FALSE
chr2	151592140	T	A	ENST00000397345	ENSG00000183091	NEB	TRUE	FALSE
chr2	151592140	T	C	ENST00000397345	ENSG00000183091	NEB	TRUE	FALSE
chr2	151592140	T	G	ENST00000397345	ENSG00000183091	NEB	TRUE	FALSE
chr2	151593014	A	C	ENST00000397345	ENSG00000183091	NEB	TRUE	FALSE
chr2	151593014	A	G	ENST00000397345	ENSG00000183091	NEB	FALSE	FALSE
chr2	151593014	A	T	ENST00000397345	ENSG00000183091	NEB	TRUE	FALSE
chr2	151593015	C	A	ENST00000397345	ENSG00000183091	NEB	TRUE	FALSE
chr2	151593015	C	G	ENST00000397345	ENSG00000183091	NEB	TRUE	FALSE
chr2	151593015	C	T	ENST00000397345	ENSG00000183091	NEB	TRUE	FALSE
chr2	151593018	C	A	ENST00000397345	ENSG00000183091	NEB
chr2	151593027	G	A	ENST00000397345	ENSG00000183091	NEB
chr2	151593042	T	A	ENST00000397345	ENSG00000183091	NEB
chr2	151593048	G	A	ENST00000397345	ENSG00000183091	NEB
chr2	151593057	C	A	ENST00000397345	ENSG00000183091	NEB
chr2	151593084	T	A	ENST00000397345	ENSG00000183091	NEB
chr2	151593093	C	A	ENST00000397345	ENSG00000183091	NEB
chr2	151593099	T	A	ENST00000397345	ENSG00000183091	NEB
chr2	151593106	A	C	ENST00000397345	ENSG00000183091	NEB
chr2	151593106	A	T	ENST00000397345	ENSG00000183091	NEB
chr2	151593117	C	A	ENST00000397345	ENSG00000183091	NEB
chr2	151593122	A	T	ENST00000397345	ENSG00000183091	NEB
chr2	151593132	G	A	ENST00000397345	ENSG00000183091	NEB
chr2	151593141	T	A	ENST00000397345	ENSG00000183091	NEB
chr2	151593147	T	A	ENST00000397345	ENSG00000183091	NEB
chr2	151593156	C	A	ENST00000397345	ENSG00000183091	NEB
chr2	151593168	C	A	ENST00000397345	ENSG00000183091	NEB
chr2	151593173	A	T	ENST00000397345	ENSG00000183091	NEB
chr2	151593175	C	T	ENST00000397345	ENSG00000183091	NEB
chr2	151593176	C	T	ENST00000397345	ENSG00000183091	NEB
chr2	151593180	C	A	ENST00000397345	ENSG00000183091	NEB
chr2	151593189	T	A	ENST00000397345	ENSG00000183091	NEB
chr2	151593193	C	T	ENST00000397345	ENSG00000183091	NEB
chr2	151593194	C	T	ENST00000397345	ENSG00000183091	NEB
chr2	151593198	C	A	ENST00000397345	ENSG00000183091	NEB
chr2	151593206	G	C	ENST00000397345	ENSG00000183091	NEB
chr2	151593206	G	T	ENST00000397345	ENSG00000183091	NEB
chr2	151593210	T	A	ENST00000397345	ENSG00000183091	NEB
chr2	151593211	G	C	ENST00000397345	ENSG00000183091	NEB
chr2	151593211	G	T	ENST00000397345	ENSG00000183091	NEB
chr2	151593215	A	T	ENST00000397345	ENSG00000183091	NEB
chr2	151593220	C	A	ENST00000397345	ENSG00000183091	NEB	TRUE	FALSE
chr2	151593220	C	G	ENST00000397345	ENSG00000183091	NEB	TRUE	FALSE
chr2	151593220	C	T	ENST00000397345	ENSG00000183091	NEB	TRUE	FALSE
chr2	151593221	T	A	ENST00000397345	ENSG00000183091	NEB	TRUE	FALSE
chr2	151593221	T	C	ENST00000397345	ENSG00000183091	NEB	TRUE	FALSE
chr2	151593221	T	G	ENST00000397345	ENSG00000183091	NEB	TRUE	FALSE
chr2	151594005	A	C	ENST00000397345	ENSG00000183091	NEB	TRUE	FALSE
chr2	151594005	A	G	ENST00000397345	ENSG00000183091	NEB	TRUE	FALSE
chr2	151594005	A	T	ENST00000397345	ENSG00000183091	NEB	TRUE	FALSE
chr2	151594006	C	A	ENST00000397345	ENSG00000183091	NEB	TRUE	FALSE
chr2	151594006	C	G	ENST00000397345	ENSG00000183091	NEB	TRUE	FALSE
chr2	151594006	C	T	ENST00000397345	ENSG00000183091	NEB	TRUE	FALSE
chr2	151594015	G	A	ENST00000397345	ENSG00000183091	NEB
chr2	151594022	G	C	ENST00000397345	ENSG00000183091	NEB
chr2	151594022	G	T	ENST00000397345	ENSG00000183091	NEB
chr2	151594030	T	A	ENST00000397345	ENSG00000183091	NEB
chr2	151594033	T	A	ENST00000397345	ENSG00000183091	NEB
chr2	151594039	G	A	ENST00000397345	ENSG00000183091	NEB
chr2	151594054	G	A	ENST00000397345	ENSG00000183091	NEB
chr2	151594064	A	T	ENST00000397345	ENSG00000183091	NEB
chr2	151594070	C	T	ENST00000397345	ENSG00000183091	NEB
chr2	151594071	C	T	ENST00000397345	ENSG00000183091	NEB
chr2	151594075	G	A	ENST00000397345	ENSG00000183091	NEB
chr2	151594082	A	C	ENST00000397345	ENSG00000183091	NEB
chr2	151594082	A	T	ENST00000397345	ENSG00000183091	NEB
chr2	151594091	A	C	ENST00000397345	ENSG00000183091	NEB
chr2	151594091	A	T	ENST00000397345	ENSG00000183091	NEB
chr2	151594117	G	A	ENST00000397345	ENSG00000183091	NEB
chr2	151594118	G	T	ENST00000397345	ENSG00000183091	NEB
chr2	151594123	T	A	ENST00000397345	ENSG00000183091	NEB
chr2	151594126	T	A	ENST00000397345	ENSG00000183091	NEB
chr2	151594132	G	A	ENST00000397345	ENSG00000183091	NEB
chr2	151594140	G	C	ENST00000397345	ENSG00000183091	NEB
chr2	151594140	G	T	ENST00000397345	ENSG00000183091	NEB
chr2	151594152	A	T	ENST00000397345	ENSG00000183091	NEB
chr2	151594171	C	A	ENST00000397345	ENSG00000183091	NEB
chr2	151594174	T	A	ENST00000397345	ENSG00000183091	NEB
chr2	151594180	T	A	ENST00000397345	ENSG00000183091	NEB
chr2	151594183	C	A	ENST00000397345	ENSG00000183091	NEB
chr2	151594184	A	C	ENST00000397345	ENSG00000183091	NEB
chr2	151594184	A	T	ENST00000397345	ENSG00000183091	NEB
chr2	151594192	T	A	ENST00000397345	ENSG00000183091	NEB
chr2	151594195	T	A	ENST00000397345	ENSG00000183091	NEB
chr2	151594196	A	C	ENST00000397345	ENSG00000183091	NEB
chr2	151594196	A	T	ENST00000397345	ENSG00000183091	NEB
chr2	151594201	C	A	ENST00000397345	ENSG00000183091	NEB
chr2	151594204	T	A	ENST00000397345	ENSG00000183091	NEB
chr2	151594213	G	A	ENST00000397345	ENSG00000183091	NEB
chr2	151594219	T	A	ENST00000397345	ENSG00000183091	NEB
chr2	151594235	C	T	ENST00000397345	ENSG00000183091	NEB
chr2	151594236	C	T	ENST00000397345	ENSG00000183091	NEB
chr2	151594242	G	C	ENST00000397345	ENSG00000183091	NEB
chr2	151594242	G	T	ENST00000397345	ENSG00000183091	NEB
chr2	151594246	T	A	ENST00000397345	ENSG00000183091	NEB
chr2	151594258	G	A	ENST00000397345	ENSG00000183091	NEB
chr2	151594291	G	A	ENST00000397345	ENSG00000183091	NEB
chr2	151594294	T	A	ENST00000397345	ENSG00000183091	NEB
chr2	151594298	G	C	ENST00000397345	ENSG00000183091	NEB
chr2	151594298	G	T	ENST00000397345	ENSG00000183091	NEB
chr2	151594306	C	A	ENST00000397345	ENSG00000183091	NEB
chr2	151594309	T	A	ENST00000397345	ENSG00000183091	NEB
chr2	151594310	G	C	ENST00000397345	ENSG00000183091	NEB
chr2	151594310	G	T	ENST00000397345	ENSG00000183091	NEB
chr2	151594315	T	A	ENST00000397345	ENSG00000183091	NEB
chr2	151594316	G	C	ENST00000397345	ENSG00000183091	NEB
chr2	151594316	G	T	ENST00000397345	ENSG00000183091	NEB
chr2	151594319	C	A	ENST00000397345	ENSG00000183091	NEB	TRUE	FALSE
chr2	151594319	C	G	ENST00000397345	ENSG00000183091	NEB	TRUE	FALSE
chr2	151594319	C	T	ENST00000397345	ENSG00000183091	NEB	TRUE	FALSE
chr2	151594320	T	A	ENST00000397345	ENSG00000183091	NEB	TRUE	FALSE
chr2	151594320	T	C	ENST00000397345	ENSG00000183091	NEB	TRUE	FALSE
chr2	151594320	T	G	ENST00000397345	ENSG00000183091	NEB	TRUE	FALSE
chr2	151596058	A	C	ENST00000397345	ENSG00000183091	NEB	TRUE	FALSE
chr2	151596058	A	G	ENST00000397345	ENSG00000183091	NEB	TRUE	FALSE
chr2	151596058	A	T	ENST00000397345	ENSG00000183091	NEB	TRUE	FALSE
chr2	151596059	C	A	ENST00000397345	ENSG00000183091	NEB	TRUE	FALSE
chr2	151596059	C	G	ENST00000397345	ENSG00000183091	NEB	TRUE	FALSE
chr2	151596059	C	T	ENST00000397345	ENSG00000183091	NEB	TRUE	FALSE
chr2	151596062	C	A	ENST00000397345	ENSG00000183091	NEB
chr2	151596074	C	A	ENST00000397345	ENSG00000183091	NEB
chr2	151596077	T	A	ENST00000397345	ENSG00000183091	NEB
chr2	151596086	T	A	ENST00000397345	ENSG00000183091	NEB
chr2	151596095	T	A	ENST00000397345	ENSG00000183091	NEB
chr2	151596101	C	A	ENST00000397345	ENSG00000183091	NEB
chr2	151596123	A	C	ENST00000397345	ENSG00000183091	NEB
chr2	151596123	A	T	ENST00000397345	ENSG00000183091	NEB
chr2	151596131	T	A	ENST00000397345	ENSG00000183091	NEB
chr2	151596134	G	A	ENST00000397345	ENSG00000183091	NEB
chr2	151596137	T	A	ENST00000397345	ENSG00000183091	NEB
chr2	151596147	C	T	ENST00000397345	ENSG00000183091	NEB
chr2	151596148	C	T	ENST00000397345	ENSG00000183091	NEB
chr2	151596155	T	A	ENST00000397345	ENSG00000183091	NEB
chr2	151596158	G	A	ENST00000397345	ENSG00000183091	NEB
chr2	151596159	G	C	ENST00000397345	ENSG00000183091	NEB
chr2	151596159	G	T	ENST00000397345	ENSG00000183091	NEB
chr2	151596167	T	A	ENST00000397345	ENSG00000183091	NEB
chr2	151596168	C	A	ENST00000397345	ENSG00000183091	NEB	TRUE	FALSE
chr2	151596168	C	G	ENST00000397345	ENSG00000183091	NEB	TRUE	FALSE
chr2	151596168	C	T	ENST00000397345	ENSG00000183091	NEB	TRUE	FALSE
chr2	151596169	T	A	ENST00000397345	ENSG00000183091	NEB	TRUE	FALSE
chr2	151596169	T	C	ENST00000397345	ENSG00000183091	NEB	TRUE	FALSE
chr2	151596169	T	G	ENST00000397345	ENSG00000183091	NEB	TRUE	FALSE
chr2	151596956	A	C	ENST00000397345	ENSG00000183091	NEB	TRUE	FALSE
chr2	151596956	A	G	ENST00000397345	ENSG00000183091	NEB	TRUE	FALSE
chr2	151596956	A	T	ENST00000397345	ENSG00000183091	NEB	TRUE	FALSE
chr2	151596957	C	A	ENST00000397345	ENSG00000183091	NEB	TRUE	FALSE
chr2	151596957	C	G	ENST00000397345	ENSG00000183091	NEB	TRUE	FALSE
chr2	151596957	C	T	ENST00000397345	ENSG00000183091	NEB	TRUE	FALSE
chr2	151596969	G	A	ENST00000397345	ENSG00000183091	NEB
chr2	151596971	A	T	ENST00000397345	ENSG00000183091	NEB
chr2	151596990	G	A	ENST00000397345	ENSG00000183091	NEB
chr2	151596999	C	A	ENST00000397345	ENSG00000183091	NEB
chr2	151597032	T	A	ENST00000397345	ENSG00000183091	NEB
chr2	151597038	T	A	ENST00000397345	ENSG00000183091	NEB
chr2	151597042	C	T	ENST00000397345	ENSG00000183091	NEB
chr2	151597043	C	T	ENST00000397345	ENSG00000183091	NEB
chr2	151597050	C	A	ENST00000397345	ENSG00000183091	NEB
chr2	151597053	G	A	ENST00000397345	ENSG00000183091	NEB
chr2	151597054	A	C	ENST00000397345	ENSG00000183091	NEB
chr2	151597054	A	T	ENST00000397345	ENSG00000183091	NEB
chr2	151597062	T	A	ENST00000397345	ENSG00000183091	NEB
chr2	151597063	C	A	ENST00000397345	ENSG00000183091	NEB	TRUE	FALSE
chr2	151597063	C	G	ENST00000397345	ENSG00000183091	NEB	TRUE	FALSE
chr2	151597063	C	T	ENST00000397345	ENSG00000183091	NEB	TRUE	FALSE
chr2	151597064	T	A	ENST00000397345	ENSG00000183091	NEB	TRUE	FALSE
chr2	151597064	T	C	ENST00000397345	ENSG00000183091	NEB	TRUE	FALSE
chr2	151597064	T	G	ENST00000397345	ENSG00000183091	NEB	TRUE	FALSE
chr2	151597925	A	C	ENST00000397345	ENSG00000183091	NEB	TRUE	FALSE
chr2	151597925	A	G	ENST00000397345	ENSG00000183091	NEB	TRUE	FALSE
chr2	151597925	A	T	ENST00000397345	ENSG00000183091	NEB	TRUE	FALSE
chr2	151597926	C	A	ENST00000397345	ENSG00000183091	NEB	TRUE	FALSE
chr2	151597926	C	G	ENST00000397345	ENSG00000183091	NEB	TRUE	FALSE
chr2	151597926	C	T	ENST00000397345	ENSG00000183091	NEB	TRUE	FALSE
chr2	151597929	C	A	ENST00000397345	ENSG00000183091	NEB
chr2	151597938	G	A	ENST00000397345	ENSG00000183091	NEB
chr2	151597953	T	A	ENST00000397345	ENSG00000183091	NEB
chr2	151597958	A	T	ENST00000397345	ENSG00000183091	NEB
chr2	151597968	C	A	ENST00000397345	ENSG00000183091	NEB
chr2	151597994	G	C	ENST00000397345	ENSG00000183091	NEB
chr2	151597994	G	T	ENST00000397345	ENSG00000183091	NEB
chr2	151597997	A	T	ENST00000397345	ENSG00000183091	NEB
chr2	151598004	C	A	ENST00000397345	ENSG00000183091	NEB
chr2	151598017	A	C	ENST00000397345	ENSG00000183091	NEB
chr2	151598017	A	T	ENST00000397345	ENSG00000183091	NEB
chr2	151598025	T	A	ENST00000397345	ENSG00000183091	NEB
chr2	151598028	C	A	ENST00000397345	ENSG00000183091	NEB
chr2	151598043	G	A	ENST00000397345	ENSG00000183091	NEB
chr2	151598052	T	A	ENST00000397345	ENSG00000183091	NEB
chr2	151598058	T	A	ENST00000397345	ENSG00000183091	NEB
chr2	151598067	C	A	ENST00000397345	ENSG00000183091	NEB
chr2	151598072	G	C	ENST00000397345	ENSG00000183091	NEB
chr2	151598072	G	T	ENST00000397345	ENSG00000183091	NEB
chr2	151598079	C	A	ENST00000397345	ENSG00000183091	NEB
chr2	151598086	C	T	ENST00000397345	ENSG00000183091	NEB
chr2	151598087	C	T	ENST00000397345	ENSG00000183091	NEB
chr2	151598104	C	T	ENST00000397345	ENSG00000183091	NEB
chr2	151598105	C	T	ENST00000397345	ENSG00000183091	NEB
chr2	151598109	C	A	ENST00000397345	ENSG00000183091	NEB
chr2	151598121	T	A	ENST00000397345	ENSG00000183091	NEB
chr2	151598122	A	C	ENST00000397345	ENSG00000183091	NEB
chr2	151598122	A	T	ENST00000397345	ENSG00000183091	NEB
chr2	151598131	C	A	ENST00000397345	ENSG00000183091	NEB	TRUE	FALSE
chr2	151598131	C	G	ENST00000397345	ENSG00000183091	NEB	TRUE	FALSE
chr2	151598131	C	T	ENST00000397345	ENSG00000183091	NEB	TRUE	FALSE
chr2	151598132	T	A	ENST00000397345	ENSG00000183091	NEB	TRUE	FALSE
chr2	151598132	T	C	ENST00000397345	ENSG00000183091	NEB	TRUE	FALSE
chr2	151598132	T	G	ENST00000397345	ENSG00000183091	NEB	TRUE	FALSE
chr2	151600440	A	C	ENST00000397345	ENSG00000183091	NEB	TRUE	FALSE
chr2	151600440	A	G	ENST00000397345	ENSG00000183091	NEB	TRUE	FALSE
chr2	151600440	A	T	ENST00000397345	ENSG00000183091	NEB	TRUE	FALSE
chr2	151600441	C	A	ENST00000397345	ENSG00000183091	NEB	TRUE	FALSE
chr2	151600441	C	G	ENST00000397345	ENSG00000183091	NEB	TRUE	FALSE
chr2	151600441	C	T	ENST00000397345	ENSG00000183091	NEB	TRUE	FALSE
chr2	151600450	G	A	ENST00000397345	ENSG00000183091	NEB
chr2	151600457	G	C	ENST00000397345	ENSG00000183091	NEB
chr2	151600457	G	T	ENST00000397345	ENSG00000183091	NEB
chr2	151600465	T	A	ENST00000397345	ENSG00000183091	NEB
chr2	151600474	G	A	ENST00000397345	ENSG00000183091	NEB
chr2	151600489	G	A	ENST00000397345	ENSG00000183091	NEB
chr2	151600499	G	T	ENST00000397345	ENSG00000183091	NEB
chr2	151600505	C	T	ENST00000397345	ENSG00000183091	NEB
chr2	151600506	C	T	ENST00000397345	ENSG00000183091	NEB
chr2	151600517	G	C	ENST00000397345	ENSG00000183091	NEB
chr2	151600517	G	T	ENST00000397345	ENSG00000183091	NEB
chr2	151600526	A	C	ENST00000397345	ENSG00000183091	NEB
chr2	151600526	A	T	ENST00000397345	ENSG00000183091	NEB
chr2	151600552	G	A	ENST00000397345	ENSG00000183091	NEB
chr2	151600558	C	A	ENST00000397345	ENSG00000183091	NEB
chr2	151600561	T	A	ENST00000397345	ENSG00000183091	NEB
chr2	151600603	T	A	ENST00000397345	ENSG00000183091	NEB
chr2	151600609	T	A	ENST00000397345	ENSG00000183091	NEB
chr2	151600619	G	C	ENST00000397345	ENSG00000183091	NEB
chr2	151600619	G	T	ENST00000397345	ENSG00000183091	NEB
chr2	151600627	T	A	ENST00000397345	ENSG00000183091	NEB
chr2	151600630	T	A	ENST00000397345	ENSG00000183091	NEB
chr2	151600631	G	C	ENST00000397345	ENSG00000183091	NEB
chr2	151600631	G	T	ENST00000397345	ENSG00000183091	NEB
chr2	151600648	G	A	ENST00000397345	ENSG00000183091	NEB
chr2	151600654	T	A	ENST00000397345	ENSG00000183091	NEB
chr2	151600656	A	T	ENST00000397345	ENSG00000183091	NEB
chr2	151600670	C	T	ENST00000397345	ENSG00000183091	NEB
chr2	151600671	C	T	ENST00000397345	ENSG00000183091	NEB
chr2	151600681	T	A	ENST00000397345	ENSG00000183091	NEB
chr2	151600690	C	A	ENST00000397345	ENSG00000183091	NEB
chr2	151600693	T	A	ENST00000397345	ENSG00000183091	NEB
chr2	151600703	A	T	ENST00000397345	ENSG00000183091	NEB
chr2	151600712	G	C	ENST00000397345	ENSG00000183091	NEB
chr2	151600712	G	T	ENST00000397345	ENSG00000183091	NEB
chr2	151600723	T	A	ENST00000397345	ENSG00000183091	NEB
chr2	151600726	G	A	ENST00000397345	ENSG00000183091	NEB
chr2	151600729	T	A	ENST00000397345	ENSG00000183091	NEB
chr2	151600732	C	A	ENST00000397345	ENSG00000183091	NEB
chr2	151600733	A	C	ENST00000397345	ENSG00000183091	NEB
chr2	151600733	A	T	ENST00000397345	ENSG00000183091	NEB
chr2	151600744	T	A	ENST00000397345	ENSG00000183091	NEB
chr2	151600745	G	C	ENST00000397345	ENSG00000183091	NEB
chr2	151600745	G	T	ENST00000397345	ENSG00000183091	NEB
chr2	151600751	A	C	ENST00000397345	ENSG00000183091	NEB
chr2	151600751	A	T	ENST00000397345	ENSG00000183091	NEB
chr2	151600754	C	A	ENST00000397345	ENSG00000183091	NEB	TRUE	FALSE
chr2	151600754	C	G	ENST00000397345	ENSG00000183091	NEB	TRUE	FALSE
chr2	151600754	C	T	ENST00000397345	ENSG00000183091	NEB	TRUE	FALSE
chr2	151600755	T	A	ENST00000397345	ENSG00000183091	NEB	TRUE	FALSE
chr2	151600755	T	C	ENST00000397345	ENSG00000183091	NEB	TRUE	FALSE
chr2	151600755	T	G	ENST00000397345	ENSG00000183091	NEB	TRUE	FALSE
chr2	151601899	A	C	ENST00000397345	ENSG00000183091	NEB	TRUE	FALSE
chr2	151601899	A	G	ENST00000397345	ENSG00000183091	NEB	TRUE	FALSE
chr2	151601899	A	T	ENST00000397345	ENSG00000183091	NEB	TRUE	FALSE
chr2	151601900	C	A	ENST00000397345	ENSG00000183091	NEB	TRUE	FALSE
chr2	151601900	C	G	ENST00000397345	ENSG00000183091	NEB	TRUE	FALSE
chr2	151601900	C	T	ENST00000397345	ENSG00000183091	NEB	TRUE	FALSE
chr2	151601927	T	A	ENST00000397345	ENSG00000183091	NEB
chr2	151601936	G	A	ENST00000397345	ENSG00000183091	NEB
chr2	151601957	G	A	ENST00000397345	ENSG00000183091	NEB
chr2	151601964	A	C	ENST00000397345	ENSG00000183091	NEB
chr2	151601964	A	T	ENST00000397345	ENSG00000183091	NEB
chr2	151601978	T	A	ENST00000397345	ENSG00000183091	NEB
chr2	151601987	C	A	ENST00000397345	ENSG00000183091	NEB
chr2	151601988	C	T	ENST00000397345	ENSG00000183091	NEB
chr2	151601989	C	T	ENST00000397345	ENSG00000183091	NEB
chr2	151601996	G	A	ENST00000397345	ENSG00000183091	NEB
chr2	151601999	G	A	ENST00000397345	ENSG00000183091	NEB
chr2	151602000	A	C	ENST00000397345	ENSG00000183091	NEB
chr2	151602000	A	T	ENST00000397345	ENSG00000183091	NEB
chr2	151602008	T	A	ENST00000397345	ENSG00000183091	NEB
chr2	151602009	C	A	ENST00000397345	ENSG00000183091	NEB	TRUE	FALSE
chr2	151602009	C	G	ENST00000397345	ENSG00000183091	NEB	TRUE	FALSE
chr2	151602009	C	T	ENST00000397345	ENSG00000183091	NEB	TRUE	FALSE
chr2	151602010	T	A	ENST00000397345	ENSG00000183091	NEB	TRUE	FALSE
chr2	151602010	T	C	ENST00000397345	ENSG00000183091	NEB	TRUE	FALSE
chr2	151602010	T	G	ENST00000397345	ENSG00000183091	NEB	TRUE	FALSE
chr2	151602585	A	C	ENST00000397345	ENSG00000183091	NEB	TRUE	FALSE
chr2	151602585	A	G	ENST00000397345	ENSG00000183091	NEB	TRUE	FALSE
chr2	151602585	A	T	ENST00000397345	ENSG00000183091	NEB	TRUE	FALSE
chr2	151602586	C	A	ENST00000397345	ENSG00000183091	NEB	TRUE	FALSE
chr2	151602586	C	G	ENST00000397345	ENSG00000183091	NEB	TRUE	FALSE
chr2	151602586	C	T	ENST00000397345	ENSG00000183091	NEB	TRUE	FALSE
chr2	151602598	G	A	ENST00000397345	ENSG00000183091	NEB
chr2	151602613	T	A	ENST00000397345	ENSG00000183091	NEB
chr2	151602619	G	A	ENST00000397345	ENSG00000183091	NEB
chr2	151602661	T	A	ENST00000397345	ENSG00000183091	NEB
chr2	151602664	C	A	ENST00000397345	ENSG00000183091	NEB
chr2	151602667	T	A	ENST00000397345	ENSG00000183091	NEB
chr2	151602670	C	A	ENST00000397345	ENSG00000183091	NEB
chr2	151602671	C	T	ENST00000397345	ENSG00000183091	NEB
chr2	151602672	C	T	ENST00000397345	ENSG00000183091	NEB
chr2	151602683	A	C	ENST00000397345	ENSG00000183091	NEB
chr2	151602683	A	T	ENST00000397345	ENSG00000183091	NEB
chr2	151602687	A	T	ENST00000397345	ENSG00000183091	NEB
chr2	151602692	C	A	ENST00000397345	ENSG00000183091	NEB	TRUE	FALSE
chr2	151602692	C	G	ENST00000397345	ENSG00000183091	NEB	TRUE	FALSE
chr2	151602692	C	T	ENST00000397345	ENSG00000183091	NEB	TRUE	FALSE
chr2	151602693	T	A	ENST00000397345	ENSG00000183091	NEB	TRUE	FALSE
chr2	151602693	T	C	ENST00000397345	ENSG00000183091	NEB	TRUE	FALSE
chr2	151602693	T	G	ENST00000397345	ENSG00000183091	NEB	TRUE	FALSE
chr2	151603567	A	C	ENST00000397345	ENSG00000183091	NEB	TRUE	FALSE
chr2	151603567	A	G	ENST00000397345	ENSG00000183091	NEB	FALSE	FALSE
chr2	151603567	A	T	ENST00000397345	ENSG00000183091	NEB	TRUE	FALSE
chr2	151603568	C	A	ENST00000397345	ENSG00000183091	NEB	TRUE	FALSE
chr2	151603568	C	G	ENST00000397345	ENSG00000183091	NEB	TRUE	FALSE
chr2	151603568	C	T	ENST00000397345	ENSG00000183091	NEB	TRUE	FALSE
chr2	151603571	C	A	ENST00000397345	ENSG00000183091	NEB
chr2	151603580	G	A	ENST00000397345	ENSG00000183091	NEB
chr2	151603595	T	A	ENST00000397345	ENSG00000183091	NEB
chr2	151603601	G	A	ENST00000397345	ENSG00000183091	NEB
chr2	151603610	C	A	ENST00000397345	ENSG00000183091	NEB
chr2	151603637	T	A	ENST00000397345	ENSG00000183091	NEB
chr2	151603646	C	A	ENST00000397345	ENSG00000183091	NEB
chr2	151603652	T	A	ENST00000397345	ENSG00000183091	NEB
chr2	151603659	A	C	ENST00000397345	ENSG00000183091	NEB
chr2	151603659	A	T	ENST00000397345	ENSG00000183091	NEB
chr2	151603670	C	A	ENST00000397345	ENSG00000183091	NEB
chr2	151603675	A	T	ENST00000397345	ENSG00000183091	NEB
chr2	151603685	G	A	ENST00000397345	ENSG00000183091	NEB
chr2	151603694	T	A	ENST00000397345	ENSG00000183091	NEB
chr2	151603700	T	A	ENST00000397345	ENSG00000183091	NEB
chr2	151603709	C	A	ENST00000397345	ENSG00000183091	NEB
chr2	151603721	C	A	ENST00000397345	ENSG00000183091	NEB
chr2	151603728	C	T	ENST00000397345	ENSG00000183091	NEB
chr2	151603729	C	T	ENST00000397345	ENSG00000183091	NEB
chr2	151603733	C	A	ENST00000397345	ENSG00000183091	NEB
chr2	151603742	T	A	ENST00000397345	ENSG00000183091	NEB
chr2	151603746	C	T	ENST00000397345	ENSG00000183091	NEB
chr2	151603747	C	T	ENST00000397345	ENSG00000183091	NEB
chr2	151603751	C	A	ENST00000397345	ENSG00000183091	NEB
chr2	151603759	G	C	ENST00000397345	ENSG00000183091	NEB
chr2	151603759	G	T	ENST00000397345	ENSG00000183091	NEB
chr2	151603763	T	A	ENST00000397345	ENSG00000183091	NEB
chr2	151603764	G	C	ENST00000397345	ENSG00000183091	NEB
chr2	151603764	G	T	ENST00000397345	ENSG00000183091	NEB
chr2	151603768	A	T	ENST00000397345	ENSG00000183091	NEB
chr2	151603773	C	A	ENST00000397345	ENSG00000183091	NEB	TRUE	FALSE
chr2	151603773	C	G	ENST00000397345	ENSG00000183091	NEB	TRUE	FALSE
chr2	151603773	C	T	ENST00000397345	ENSG00000183091	NEB	TRUE	FALSE
chr2	151603774	T	A	ENST00000397345	ENSG00000183091	NEB	TRUE	FALSE
chr2	151603774	T	C	ENST00000397345	ENSG00000183091	NEB	TRUE	FALSE
chr2	151603774	T	G	ENST00000397345	ENSG00000183091	NEB	TRUE	FALSE
chr2	151604558	A	C	ENST00000397345	ENSG00000183091	NEB	TRUE	FALSE
chr2	151604558	A	G	ENST00000397345	ENSG00000183091	NEB	TRUE	FALSE
chr2	151604558	A	T	ENST00000397345	ENSG00000183091	NEB	TRUE	FALSE
chr2	151604559	C	A	ENST00000397345	ENSG00000183091	NEB	TRUE	FALSE
chr2	151604559	C	G	ENST00000397345	ENSG00000183091	NEB	TRUE	FALSE
chr2	151604559	C	T	ENST00000397345	ENSG00000183091	NEB	TRUE	FALSE
chr2	151604568	G	A	ENST00000397345	ENSG00000183091	NEB
chr2	151604575	G	C	ENST00000397345	ENSG00000183091	NEB
chr2	151604575	G	T	ENST00000397345	ENSG00000183091	NEB
chr2	151604583	T	A	ENST00000397345	ENSG00000183091	NEB
chr2	151604586	T	A	ENST00000397345	ENSG00000183091	NEB
chr2	151604592	G	A	ENST00000397345	ENSG00000183091	NEB
chr2	151604607	G	A	ENST00000397345	ENSG00000183091	NEB
chr2	151604617	A	T	ENST00000397345	ENSG00000183091	NEB
chr2	151604623	C	T	ENST00000397345	ENSG00000183091	NEB
chr2	151604624	C	T	ENST00000397345	ENSG00000183091	NEB
chr2	151604628	G	A	ENST00000397345	ENSG00000183091	NEB
chr2	151604635	A	C	ENST00000397345	ENSG00000183091	NEB
chr2	151604635	A	T	ENST00000397345	ENSG00000183091	NEB
chr2	151604644	A	C	ENST00000397345	ENSG00000183091	NEB
chr2	151604644	A	T	ENST00000397345	ENSG00000183091	NEB
chr2	151604670	G	A	ENST00000397345	ENSG00000183091	NEB
chr2	151604671	G	T	ENST00000397345	ENSG00000183091	NEB
chr2	151604676	T	A	ENST00000397345	ENSG00000183091	NEB
chr2	151604679	T	A	ENST00000397345	ENSG00000183091	NEB
chr2	151604685	G	A	ENST00000397345	ENSG00000183091	NEB
chr2	151604693	G	C	ENST00000397345	ENSG00000183091	NEB
chr2	151604693	G	T	ENST00000397345	ENSG00000183091	NEB
chr2	151604705	A	T	ENST00000397345	ENSG00000183091	NEB
chr2	151604724	C	A	ENST00000397345	ENSG00000183091	NEB
chr2	151604727	T	A	ENST00000397345	ENSG00000183091	NEB
chr2	151604733	T	A	ENST00000397345	ENSG00000183091	NEB
chr2	151604736	C	A	ENST00000397345	ENSG00000183091	NEB
chr2	151604737	A	C	ENST00000397345	ENSG00000183091	NEB
chr2	151604737	A	T	ENST00000397345	ENSG00000183091	NEB
chr2	151604745	T	A	ENST00000397345	ENSG00000183091	NEB
chr2	151604748	T	A	ENST00000397345	ENSG00000183091	NEB
chr2	151604749	A	C	ENST00000397345	ENSG00000183091	NEB
chr2	151604749	A	T	ENST00000397345	ENSG00000183091	NEB
chr2	151604754	C	A	ENST00000397345	ENSG00000183091	NEB
chr2	151604757	T	A	ENST00000397345	ENSG00000183091	NEB
chr2	151604766	G	A	ENST00000397345	ENSG00000183091	NEB
chr2	151604772	T	A	ENST00000397345	ENSG00000183091	NEB
chr2	151604788	C	T	ENST00000397345	ENSG00000183091	NEB
chr2	151604789	C	T	ENST00000397345	ENSG00000183091	NEB
chr2	151604795	G	C	ENST00000397345	ENSG00000183091	NEB
chr2	151604795	G	T	ENST00000397345	ENSG00000183091	NEB
chr2	151604799	T	A	ENST00000397345	ENSG00000183091	NEB
chr2	151604811	G	A	ENST00000397345	ENSG00000183091	NEB
chr2	151604844	G	A	ENST00000397345	ENSG00000183091	NEB
chr2	151604847	T	A	ENST00000397345	ENSG00000183091	NEB
chr2	151604851	G	C	ENST00000397345	ENSG00000183091	NEB
chr2	151604851	G	T	ENST00000397345	ENSG00000183091	NEB
chr2	151604859	C	A	ENST00000397345	ENSG00000183091	NEB
chr2	151604862	T	A	ENST00000397345	ENSG00000183091	NEB
chr2	151604863	G	C	ENST00000397345	ENSG00000183091	NEB
chr2	151604863	G	T	ENST00000397345	ENSG00000183091	NEB
chr2	151604868	T	A	ENST00000397345	ENSG00000183091	NEB
chr2	151604869	G	C	ENST00000397345	ENSG00000183091	NEB
chr2	151604869	G	T	ENST00000397345	ENSG00000183091	NEB
chr2	151604872	C	A	ENST00000397345	ENSG00000183091	NEB	TRUE	FALSE
chr2	151604872	C	G	ENST00000397345	ENSG00000183091	NEB	TRUE	FALSE
chr2	151604872	C	T	ENST00000397345	ENSG00000183091	NEB	TRUE	FALSE
chr2	151604873	T	A	ENST00000397345	ENSG00000183091	NEB	TRUE	FALSE
chr2	151604873	T	C	ENST00000397345	ENSG00000183091	NEB	TRUE	FALSE
chr2	151604873	T	G	ENST00000397345	ENSG00000183091	NEB	TRUE	FALSE
chr2	151606604	A	C	ENST00000397345	ENSG00000183091	NEB	TRUE	FALSE
chr2	151606604	A	G	ENST00000397345	ENSG00000183091	NEB	TRUE	FALSE
chr2	151606604	A	T	ENST00000397345	ENSG00000183091	NEB	TRUE	FALSE
chr2	151606605	C	A	ENST00000397345	ENSG00000183091	NEB	TRUE	FALSE
chr2	151606605	C	G	ENST00000397345	ENSG00000183091	NEB	TRUE	FALSE
chr2	151606605	C	T	ENST00000397345	ENSG00000183091	NEB	TRUE	FALSE
chr2	151606608	C	A	ENST00000397345	ENSG00000183091	NEB
chr2	151606620	C	A	ENST00000397345	ENSG00000183091	NEB
chr2	151606623	T	A	ENST00000397345	ENSG00000183091	NEB
chr2	151606632	T	A	ENST00000397345	ENSG00000183091	NEB
chr2	151606641	T	A	ENST00000397345	ENSG00000183091	NEB
chr2	151606647	C	A	ENST00000397345	ENSG00000183091	NEB
chr2	151606669	A	C	ENST00000397345	ENSG00000183091	NEB
chr2	151606669	A	T	ENST00000397345	ENSG00000183091	NEB
chr2	151606677	T	A	ENST00000397345	ENSG00000183091	NEB
chr2	151606680	G	A	ENST00000397345	ENSG00000183091	NEB
chr2	151606683	T	A	ENST00000397345	ENSG00000183091	NEB
chr2	151606693	C	T	ENST00000397345	ENSG00000183091	NEB
chr2	151606694	C	T	ENST00000397345	ENSG00000183091	NEB
chr2	151606701	T	A	ENST00000397345	ENSG00000183091	NEB
chr2	151606704	G	A	ENST00000397345	ENSG00000183091	NEB
chr2	151606705	G	C	ENST00000397345	ENSG00000183091	NEB
chr2	151606705	G	T	ENST00000397345	ENSG00000183091	NEB
chr2	151606713	T	A	ENST00000397345	ENSG00000183091	NEB
chr2	151606714	C	A	ENST00000397345	ENSG00000183091	NEB	TRUE	FALSE
chr2	151606714	C	G	ENST00000397345	ENSG00000183091	NEB	TRUE	FALSE
chr2	151606714	C	T	ENST00000397345	ENSG00000183091	NEB	TRUE	FALSE
chr2	151606715	T	A	ENST00000397345	ENSG00000183091	NEB	TRUE	FALSE
chr2	151606715	T	C	ENST00000397345	ENSG00000183091	NEB	TRUE	FALSE
chr2	151606715	T	G	ENST00000397345	ENSG00000183091	NEB	TRUE	FALSE
chr2	151607502	A	C	ENST00000397345	ENSG00000183091	NEB	TRUE	FALSE
chr2	151607502	A	G	ENST00000397345	ENSG00000183091	NEB	TRUE	FALSE
chr2	151607502	A	T	ENST00000397345	ENSG00000183091	NEB	TRUE	FALSE
chr2	151607503	C	A	ENST00000397345	ENSG00000183091	NEB	TRUE	FALSE
chr2	151607503	C	G	ENST00000397345	ENSG00000183091	NEB	TRUE	FALSE
chr2	151607503	C	T	ENST00000397345	ENSG00000183091	NEB	TRUE	FALSE
chr2	151607515	G	A	ENST00000397345	ENSG00000183091	NEB
chr2	151607517	A	T	ENST00000397345	ENSG00000183091	NEB
chr2	151607536	G	A	ENST00000397345	ENSG00000183091	NEB
chr2	151607545	C	A	ENST00000397345	ENSG00000183091	NEB
chr2	151607578	T	A	ENST00000397345	ENSG00000183091	NEB
chr2	151607584	T	A	ENST00000397345	ENSG00000183091	NEB
chr2	151607588	C	T	ENST00000397345	ENSG00000183091	NEB
chr2	151607589	C	T	ENST00000397345	ENSG00000183091	NEB
chr2	151607596	C	A	ENST00000397345	ENSG00000183091	NEB
chr2	151607599	G	A	ENST00000397345	ENSG00000183091	NEB
chr2	151607600	A	C	ENST00000397345	ENSG00000183091	NEB
chr2	151607600	A	T	ENST00000397345	ENSG00000183091	NEB
chr2	151607608	T	A	ENST00000397345	ENSG00000183091	NEB
chr2	151607609	C	A	ENST00000397345	ENSG00000183091	NEB	TRUE	FALSE
chr2	151607609	C	G	ENST00000397345	ENSG00000183091	NEB	TRUE	FALSE
chr2	151607609	C	T	ENST00000397345	ENSG00000183091	NEB	TRUE	FALSE
chr2	151607610	T	A	ENST00000397345	ENSG00000183091	NEB	TRUE	FALSE
chr2	151607610	T	C	ENST00000397345	ENSG00000183091	NEB	TRUE	FALSE
chr2	151607610	T	G	ENST00000397345	ENSG00000183091	NEB	TRUE	FALSE
chr2	151608471	A	C	ENST00000397345	ENSG00000183091	NEB	TRUE	FALSE
chr2	151608471	A	G	ENST00000397345	ENSG00000183091	NEB	TRUE	FALSE
chr2	151608471	A	T	ENST00000397345	ENSG00000183091	NEB	TRUE	FALSE
chr2	151608472	C	A	ENST00000397345	ENSG00000183091	NEB	TRUE	FALSE
chr2	151608472	C	G	ENST00000397345	ENSG00000183091	NEB	TRUE	FALSE
chr2	151608472	C	T	ENST00000397345	ENSG00000183091	NEB	TRUE	FALSE
chr2	151608475	C	A	ENST00000397345	ENSG00000183091	NEB
chr2	151608484	G	A	ENST00000397345	ENSG00000183091	NEB
chr2	151608499	T	A	ENST00000397345	ENSG00000183091	NEB
chr2	151608504	A	T	ENST00000397345	ENSG00000183091	NEB
chr2	151608514	C	A	ENST00000397345	ENSG00000183091	NEB
chr2	151608540	G	C	ENST00000397345	ENSG00000183091	NEB
chr2	151608540	G	T	ENST00000397345	ENSG00000183091	NEB
chr2	151608543	A	T	ENST00000397345	ENSG00000183091	NEB
chr2	151608550	C	A	ENST00000397345	ENSG00000183091	NEB
chr2	151608563	A	C	ENST00000397345	ENSG00000183091	NEB
chr2	151608563	A	T	ENST00000397345	ENSG00000183091	NEB
chr2	151608571	T	A	ENST00000397345	ENSG00000183091	NEB
chr2	151608574	C	A	ENST00000397345	ENSG00000183091	NEB
chr2	151608589	G	A	ENST00000397345	ENSG00000183091	NEB
chr2	151608598	T	A	ENST00000397345	ENSG00000183091	NEB
chr2	151608604	T	A	ENST00000397345	ENSG00000183091	NEB
chr2	151608613	C	A	ENST00000397345	ENSG00000183091	NEB
chr2	151608618	G	C	ENST00000397345	ENSG00000183091	NEB
chr2	151608618	G	T	ENST00000397345	ENSG00000183091	NEB
chr2	151608625	C	A	ENST00000397345	ENSG00000183091	NEB
chr2	151608632	C	T	ENST00000397345	ENSG00000183091	NEB
chr2	151608633	C	T	ENST00000397345	ENSG00000183091	NEB
chr2	151608650	C	T	ENST00000397345	ENSG00000183091	NEB
chr2	151608651	C	T	ENST00000397345	ENSG00000183091	NEB
chr2	151608655	C	A	ENST00000397345	ENSG00000183091	NEB
chr2	151608667	T	A	ENST00000397345	ENSG00000183091	NEB
chr2	151608668	A	C	ENST00000397345	ENSG00000183091	NEB
chr2	151608668	A	T	ENST00000397345	ENSG00000183091	NEB
chr2	151608677	C	A	ENST00000397345	ENSG00000183091	NEB	TRUE	FALSE
chr2	151608677	C	G	ENST00000397345	ENSG00000183091	NEB	TRUE	FALSE
chr2	151608677	C	T	ENST00000397345	ENSG00000183091	NEB	TRUE	FALSE
chr2	151608678	T	A	ENST00000397345	ENSG00000183091	NEB	TRUE	FALSE
chr2	151608678	T	C	ENST00000397345	ENSG00000183091	NEB	TRUE	FALSE
chr2	151608678	T	G	ENST00000397345	ENSG00000183091	NEB	TRUE	FALSE
chr2	151609807	A	C	ENST00000397345	ENSG00000183091	NEB	TRUE	FALSE
chr2	151609807	A	G	ENST00000397345	ENSG00000183091	NEB	FALSE	FALSE
chr2	151609807	A	T	ENST00000397345	ENSG00000183091	NEB	TRUE	FALSE
chr2	151609808	C	A	ENST00000397345	ENSG00000183091	NEB	TRUE	FALSE
chr2	151609808	C	G	ENST00000397345	ENSG00000183091	NEB	TRUE	FALSE
chr2	151609808	C	T	ENST00000397345	ENSG00000183091	NEB	TRUE	FALSE
chr2	151609817	G	A	ENST00000397345	ENSG00000183091	NEB	TRUE	TRUE
chr2	151609824	A	C	ENST00000397345	ENSG00000183091	NEB	TRUE	TRUE
chr2	151609824	A	T	ENST00000397345	ENSG00000183091	NEB	TRUE	TRUE
chr2	151609832	T	A	ENST00000397345	ENSG00000183091	NEB	TRUE	TRUE
chr2	151609835	T	A	ENST00000397345	ENSG00000183091	NEB	TRUE	TRUE
chr2	151609841	G	A	ENST00000397345	ENSG00000183091	NEB	TRUE	TRUE
chr2	151609856	G	A	ENST00000397345	ENSG00000183091	NEB	TRUE	TRUE
chr2	151609866	G	T	ENST00000397345	ENSG00000183091	NEB	TRUE	TRUE
chr2	151609872	C	T	ENST00000397345	ENSG00000183091	NEB	TRUE	TRUE
chr2	151609873	C	T	ENST00000397345	ENSG00000183091	NEB	TRUE	TRUE
chr2	151609877	C	A	ENST00000397345	ENSG00000183091	NEB	TRUE	TRUE
chr2	151609884	G	C	ENST00000397345	ENSG00000183091	NEB	TRUE	TRUE
chr2	151609884	G	T	ENST00000397345	ENSG00000183091	NEB	TRUE	TRUE
chr2	151609893	A	C	ENST00000397345	ENSG00000183091	NEB	TRUE	TRUE
chr2	151609893	A	T	ENST00000397345	ENSG00000183091	NEB	TRUE	TRUE
chr2	151609912	A	T	ENST00000397345	ENSG00000183091	NEB	TRUE	TRUE
chr2	151609919	G	A	ENST00000397345	ENSG00000183091	NEB	TRUE	TRUE
chr2	151609920	A	T	ENST00000397345	ENSG00000183091	NEB	TRUE	TRUE
chr2	151609925	T	A	ENST00000397345	ENSG00000183091	NEB	TRUE	TRUE
chr2	151609928	T	A	ENST00000397345	ENSG00000183091	NEB	TRUE	TRUE
chr2	151609936	A	T	ENST00000397345	ENSG00000183091	NEB	TRUE	TRUE
chr2	151609945	A	C	ENST00000397345	ENSG00000183091	NEB	TRUE	TRUE
chr2	151609945	A	T	ENST00000397345	ENSG00000183091	NEB	TRUE	TRUE
chr2	151609970	T	A	ENST00000397345	ENSG00000183091	NEB	TRUE	TRUE
chr2	151609976	T	A	ENST00000397345	ENSG00000183091	NEB	TRUE	TRUE
chr2	151609977	C	T	ENST00000397345	ENSG00000183091	NEB	TRUE	TRUE
chr2	151609978	C	T	ENST00000397345	ENSG00000183091	NEB	TRUE	TRUE
chr2	151609982	T	A	ENST00000397345	ENSG00000183091	NEB	TRUE	TRUE
chr2	151609985	G	A	ENST00000397345	ENSG00000183091	NEB	TRUE	TRUE
chr2	151609991	C	A	ENST00000397345	ENSG00000183091	NEB	TRUE	TRUE
chr2	151609994	T	A	ENST00000397345	ENSG00000183091	NEB	TRUE	TRUE
chr2	151609997	T	A	ENST00000397345	ENSG00000183091	NEB	TRUE	TRUE
chr2	151609998	G	C	ENST00000397345	ENSG00000183091	NEB	TRUE	TRUE
chr2	151609998	G	T	ENST00000397345	ENSG00000183091	NEB	TRUE	TRUE
chr2	151610003	C	A	ENST00000397345	ENSG00000183091	NEB	TRUE	TRUE
chr2	151610009	C	A	ENST00000397345	ENSG00000183091	NEB	TRUE	TRUE
chr2	151610015	G	A	ENST00000397345	ENSG00000183091	NEB	TRUE	TRUE
chr2	151610021	T	A	ENST00000397345	ENSG00000183091	NEB	TRUE	TRUE
chr2	151610024	C	A	ENST00000397345	ENSG00000183091	NEB	TRUE	TRUE
chr2	151610037	A	T	ENST00000397345	ENSG00000183091	NEB	TRUE	TRUE
chr2	151610048	T	A	ENST00000397345	ENSG00000183091	NEB	TRUE	TRUE
chr2	151610060	C	A	ENST00000397345	ENSG00000183091	NEB	TRUE	TRUE
chr2	151610069	G	A	ENST00000397345	ENSG00000183091	NEB	TRUE	TRUE
chr2	151610075	C	A	ENST00000397345	ENSG00000183091	NEB	TRUE	TRUE
chr2	151610090	T	A	ENST00000397345	ENSG00000183091	NEB	TRUE	TRUE
chr2	151610093	G	A	ENST00000397345	ENSG00000183091	NEB	TRUE	TRUE
chr2	151610096	T	A	ENST00000397345	ENSG00000183091	NEB	TRUE	TRUE
chr2	151610099	C	A	ENST00000397345	ENSG00000183091	NEB	TRUE	TRUE
chr2	151610100	A	C	ENST00000397345	ENSG00000183091	NEB	TRUE	TRUE
chr2	151610100	A	T	ENST00000397345	ENSG00000183091	NEB	TRUE	TRUE
chr2	151610108	C	A	ENST00000397345	ENSG00000183091	NEB	TRUE	TRUE
chr2	151610111	T	A	ENST00000397345	ENSG00000183091	NEB	TRUE	TRUE
chr2	151610112	G	C	ENST00000397345	ENSG00000183091	NEB	TRUE	TRUE
chr2	151610112	G	T	ENST00000397345	ENSG00000183091	NEB	TRUE	TRUE
chr2	151610117	T	A	ENST00000397345	ENSG00000183091	NEB	TRUE	TRUE
chr2	151610118	G	C	ENST00000397345	ENSG00000183091	NEB	TRUE	TRUE
chr2	151610118	G	T	ENST00000397345	ENSG00000183091	NEB	TRUE	TRUE
chr2	151610121	C	A	ENST00000397345	ENSG00000183091	NEB	TRUE	FALSE
chr2	151610121	C	G	ENST00000397345	ENSG00000183091	NEB	TRUE	FALSE
chr2	151610121	C	T	ENST00000397345	ENSG00000183091	NEB	TRUE	FALSE
chr2	151610122	T	A	ENST00000397345	ENSG00000183091	NEB	TRUE	FALSE
chr2	151610122	T	C	ENST00000397345	ENSG00000183091	NEB	TRUE	FALSE
chr2	151610122	T	G	ENST00000397345	ENSG00000183091	NEB	TRUE	FALSE
chr2	151610514	A	C	ENST00000397345	ENSG00000183091	NEB	TRUE	FALSE
chr2	151610514	A	G	ENST00000397345	ENSG00000183091	NEB	FALSE	FALSE
chr2	151610514	A	T	ENST00000397345	ENSG00000183091	NEB	TRUE	FALSE
chr2	151610515	C	A	ENST00000397345	ENSG00000183091	NEB	TRUE	FALSE
chr2	151610515	C	G	ENST00000397345	ENSG00000183091	NEB	TRUE	FALSE
chr2	151610515	C	T	ENST00000397345	ENSG00000183091	NEB	TRUE	FALSE
chr2	151610542	T	A	ENST00000397345	ENSG00000183091	NEB	TRUE	TRUE
chr2	151610551	T	A	ENST00000397345	ENSG00000183091	NEB	TRUE	TRUE
chr2	151610572	T	A	ENST00000397345	ENSG00000183091	NEB	TRUE	TRUE
chr2	151610579	A	C	ENST00000397345	ENSG00000183091	NEB	TRUE	TRUE
chr2	151610579	A	T	ENST00000397345	ENSG00000183091	NEB	TRUE	TRUE
chr2	151610587	T	A	ENST00000397345	ENSG00000183091	NEB	TRUE	TRUE
chr2	151610593	T	A	ENST00000397345	ENSG00000183091	NEB	TRUE	TRUE
chr2	151610595	G	C	ENST00000397345	ENSG00000183091	NEB	TRUE	TRUE
chr2	151610595	G	T	ENST00000397345	ENSG00000183091	NEB	TRUE	TRUE
chr2	151610599	C	A	ENST00000397345	ENSG00000183091	NEB	TRUE	TRUE
chr2	151610603	C	T	ENST00000397345	ENSG00000183091	NEB	TRUE	TRUE
chr2	151610604	C	T	ENST00000397345	ENSG00000183091	NEB	TRUE	TRUE
chr2	151610608	C	A	ENST00000397345	ENSG00000183091	NEB	TRUE	TRUE
chr2	151610611	T	A	ENST00000397345	ENSG00000183091	NEB	TRUE	TRUE
chr2	151610615	G	C	ENST00000397345	ENSG00000183091	NEB	TRUE	TRUE
chr2	151610615	G	T	ENST00000397345	ENSG00000183091	NEB	TRUE	TRUE
chr2	151610623	T	A	ENST00000397345	ENSG00000183091	NEB	TRUE	TRUE
chr2	151610624	C	A	ENST00000397345	ENSG00000183091	NEB	TRUE	FALSE
chr2	151610624	C	G	ENST00000397345	ENSG00000183091	NEB	TRUE	FALSE
chr2	151610624	C	T	ENST00000397345	ENSG00000183091	NEB	TRUE	FALSE
chr2	151610625	T	A	ENST00000397345	ENSG00000183091	NEB	TRUE	FALSE
chr2	151610625	T	C	ENST00000397345	ENSG00000183091	NEB	TRUE	FALSE
chr2	151610625	T	G	ENST00000397345	ENSG00000183091	NEB	TRUE	FALSE
chr2	151610760	A	C	ENST00000397345	ENSG00000183091	NEB	TRUE	FALSE
chr2	151610760	A	G	ENST00000397345	ENSG00000183091	NEB	TRUE	FALSE
chr2	151610760	A	T	ENST00000397345	ENSG00000183091	NEB	TRUE	FALSE
chr2	151610761	C	A	ENST00000397345	ENSG00000183091	NEB	TRUE	FALSE
chr2	151610761	C	G	ENST00000397345	ENSG00000183091	NEB	TRUE	FALSE
chr2	151610761	C	T	ENST00000397345	ENSG00000183091	NEB	TRUE	FALSE
chr2	151610764	G	A	ENST00000397345	ENSG00000183091	NEB	TRUE	TRUE
chr2	151610788	T	A	ENST00000397345	ENSG00000183091	NEB	TRUE	TRUE
chr2	151610836	T	A	ENST00000397345	ENSG00000183091	NEB	TRUE	TRUE
chr2	151610846	C	T	ENST00000397345	ENSG00000183091	NEB	TRUE	TRUE
chr2	151610847	C	T	ENST00000397345	ENSG00000183091	NEB	TRUE	TRUE
chr2	151610854	C	A	ENST00000397345	ENSG00000183091	NEB	TRUE	TRUE
chr2	151610858	G	C	ENST00000397345	ENSG00000183091	NEB	TRUE	TRUE
chr2	151610858	G	T	ENST00000397345	ENSG00000183091	NEB	TRUE	TRUE
chr2	151610862	A	C	ENST00000397345	ENSG00000183091	NEB	TRUE	TRUE
chr2	151610862	A	T	ENST00000397345	ENSG00000183091	NEB	TRUE	TRUE
chr2	151610867	C	A	ENST00000397345	ENSG00000183091	NEB	TRUE	FALSE
chr2	151610867	C	G	ENST00000397345	ENSG00000183091	NEB	TRUE	FALSE
chr2	151610867	C	T	ENST00000397345	ENSG00000183091	NEB	TRUE	FALSE
chr2	151610868	T	A	ENST00000397345	ENSG00000183091	NEB	TRUE	FALSE
chr2	151610868	T	C	ENST00000397345	ENSG00000183091	NEB	TRUE	FALSE
chr2	151610868	T	G	ENST00000397345	ENSG00000183091	NEB	TRUE	FALSE
chr2	151612184	A	C	ENST00000397345	ENSG00000183091	NEB	TRUE	FALSE
chr2	151612184	A	G	ENST00000397345	ENSG00000183091	NEB	FALSE	FALSE
chr2	151612184	A	T	ENST00000397345	ENSG00000183091	NEB	TRUE	FALSE
chr2	151612185	C	A	ENST00000397345	ENSG00000183091	NEB	TRUE	FALSE
chr2	151612185	C	G	ENST00000397345	ENSG00000183091	NEB	TRUE	FALSE
chr2	151612185	C	T	ENST00000397345	ENSG00000183091	NEB	TRUE	FALSE
chr2	151612188	T	A	ENST00000397345	ENSG00000183091	NEB	TRUE	TRUE
chr2	151612212	T	A	ENST00000397345	ENSG00000183091	NEB	TRUE	TRUE
chr2	151612227	C	A	ENST00000397345	ENSG00000183091	NEB	TRUE	TRUE
chr2	151612243	G	T	ENST00000397345	ENSG00000183091	NEB	TRUE	TRUE
chr2	151612254	T	A	ENST00000397345	ENSG00000183091	NEB	TRUE	TRUE
chr2	151612260	G	A	ENST00000397345	ENSG00000183091	NEB	TRUE	TRUE
chr2	151612272	G	A	ENST00000397345	ENSG00000183091	NEB	TRUE	TRUE
chr2	151612276	A	C	ENST00000397345	ENSG00000183091	NEB	TRUE	TRUE
chr2	151612276	A	T	ENST00000397345	ENSG00000183091	NEB	TRUE	TRUE
chr2	151612281	T	A	ENST00000397345	ENSG00000183091	NEB	TRUE	TRUE
chr2	151612299	C	A	ENST00000397345	ENSG00000183091	NEB	TRUE	TRUE
chr2	151612302	C	A	ENST00000397345	ENSG00000183091	NEB	TRUE	TRUE
chr2	151612308	T	A	ENST00000397345	ENSG00000183091	NEB	TRUE	TRUE
chr2	151612311	T	A	ENST00000397345	ENSG00000183091	NEB	TRUE	TRUE
chr2	151612317	T	A	ENST00000397345	ENSG00000183091	NEB	TRUE	TRUE
chr2	151612320	C	A	ENST00000397345	ENSG00000183091	NEB	TRUE	TRUE
chr2	151612326	C	A	ENST00000397345	ENSG00000183091	NEB	TRUE	TRUE
chr2	151612345	C	T	ENST00000397345	ENSG00000183091	NEB	TRUE	TRUE
chr2	151612346	C	T	ENST00000397345	ENSG00000183091	NEB	TRUE	TRUE
chr2	151612350	C	A	ENST00000397345	ENSG00000183091	NEB	TRUE	TRUE
chr2	151612359	T	A	ENST00000397345	ENSG00000183091	NEB	TRUE	TRUE
chr2	151612363	C	T	ENST00000397345	ENSG00000183091	NEB	TRUE	TRUE
chr2	151612364	C	T	ENST00000397345	ENSG00000183091	NEB	TRUE	TRUE
chr2	151612368	C	A	ENST00000397345	ENSG00000183091	NEB	TRUE	TRUE
chr2	151612380	T	A	ENST00000397345	ENSG00000183091	NEB	TRUE	TRUE
chr2	151612381	G	C	ENST00000397345	ENSG00000183091	NEB	TRUE	TRUE
chr2	151612381	G	T	ENST00000397345	ENSG00000183091	NEB	TRUE	TRUE
chr2	151612390	C	A	ENST00000397345	ENSG00000183091	NEB	TRUE	FALSE
chr2	151612390	C	G	ENST00000397345	ENSG00000183091	NEB	TRUE	FALSE
chr2	151612390	C	T	ENST00000397345	ENSG00000183091	NEB	TRUE	FALSE
chr2	151612391	T	A	ENST00000397345	ENSG00000183091	NEB	TRUE	FALSE
chr2	151612391	T	C	ENST00000397345	ENSG00000183091	NEB	TRUE	FALSE
chr2	151612391	T	G	ENST00000397345	ENSG00000183091	NEB	TRUE	FALSE
chr2	151614274	A	C	ENST00000397345	ENSG00000183091	NEB	TRUE	FALSE
chr2	151614274	A	G	ENST00000397345	ENSG00000183091	NEB	TRUE	FALSE
chr2	151614274	A	T	ENST00000397345	ENSG00000183091	NEB	TRUE	FALSE
chr2	151614275	C	A	ENST00000397345	ENSG00000183091	NEB	TRUE	FALSE
chr2	151614275	C	G	ENST00000397345	ENSG00000183091	NEB	TRUE	FALSE
chr2	151614275	C	T	ENST00000397345	ENSG00000183091	NEB	TRUE	FALSE
chr2	151614284	G	A	ENST00000397345	ENSG00000183091	NEB	TRUE	TRUE
chr2	151614291	A	C	ENST00000397345	ENSG00000183091	NEB	TRUE	TRUE
chr2	151614291	A	T	ENST00000397345	ENSG00000183091	NEB	TRUE	TRUE
chr2	151614299	T	A	ENST00000397345	ENSG00000183091	NEB	TRUE	TRUE
chr2	151614308	G	A	ENST00000397345	ENSG00000183091	NEB	TRUE	TRUE
chr2	151614323	G	A	ENST00000397345	ENSG00000183091	NEB	TRUE	TRUE
chr2	151614333	G	T	ENST00000397345	ENSG00000183091	NEB	TRUE	TRUE
chr2	151614339	C	T	ENST00000397345	ENSG00000183091	NEB	TRUE	TRUE
chr2	151614340	C	T	ENST00000397345	ENSG00000183091	NEB	TRUE	TRUE
chr2	151614344	C	A	ENST00000397345	ENSG00000183091	NEB	TRUE	TRUE
chr2	151614359	T	A	ENST00000397345	ENSG00000183091	NEB	TRUE	TRUE
chr2	151614360	G	C	ENST00000397345	ENSG00000183091	NEB	TRUE	TRUE
chr2	151614360	G	T	ENST00000397345	ENSG00000183091	NEB	TRUE	TRUE
chr2	151614386	G	A	ENST00000397345	ENSG00000183091	NEB	TRUE	TRUE
chr2	151614387	A	T	ENST00000397345	ENSG00000183091	NEB	TRUE	TRUE
chr2	151614392	T	A	ENST00000397345	ENSG00000183091	NEB	TRUE	TRUE
chr2	151614395	T	A	ENST00000397345	ENSG00000183091	NEB	TRUE	TRUE
chr2	151614437	T	A	ENST00000397345	ENSG00000183091	NEB	TRUE	TRUE
chr2	151614443	T	A	ENST00000397345	ENSG00000183091	NEB	TRUE	TRUE
chr2	151614444	C	T	ENST00000397345	ENSG00000183091	NEB	TRUE	TRUE
chr2	151614445	C	T	ENST00000397345	ENSG00000183091	NEB	TRUE	TRUE
chr2	151614449	T	A	ENST00000397345	ENSG00000183091	NEB	TRUE	TRUE
chr2	151614452	C	A	ENST00000397345	ENSG00000183091	NEB	TRUE	TRUE
chr2	151614458	C	A	ENST00000397345	ENSG00000183091	NEB	TRUE	TRUE
chr2	151614461	T	A	ENST00000397345	ENSG00000183091	NEB	TRUE	TRUE
chr2	151614464	T	A	ENST00000397345	ENSG00000183091	NEB	TRUE	TRUE
chr2	151614465	G	C	ENST00000397345	ENSG00000183091	NEB	TRUE	TRUE
chr2	151614465	G	T	ENST00000397345	ENSG00000183091	NEB	TRUE	TRUE
chr2	151614470	C	A	ENST00000397345	ENSG00000183091	NEB	TRUE	TRUE
chr2	151614482	G	A	ENST00000397345	ENSG00000183091	NEB	TRUE	TRUE
chr2	151614488	T	A	ENST00000397345	ENSG00000183091	NEB	TRUE	TRUE
chr2	151614504	C	T	ENST00000397345	ENSG00000183091	NEB	TRUE	TRUE
chr2	151614505	C	T	ENST00000397345	ENSG00000183091	NEB	TRUE	TRUE
chr2	151614515	T	A	ENST00000397345	ENSG00000183091	NEB	TRUE	TRUE
chr2	151614527	T	A	ENST00000397345	ENSG00000183091	NEB	TRUE	TRUE
chr2	151614560	G	A	ENST00000397345	ENSG00000183091	NEB	TRUE	TRUE
chr2	151614563	T	A	ENST00000397345	ENSG00000183091	NEB	TRUE	TRUE
chr2	151614567	G	C	ENST00000397345	ENSG00000183091	NEB	TRUE	TRUE
chr2	151614567	G	T	ENST00000397345	ENSG00000183091	NEB	TRUE	TRUE
chr2	151614575	C	A	ENST00000397345	ENSG00000183091	NEB	TRUE	TRUE
chr2	151614578	T	A	ENST00000397345	ENSG00000183091	NEB	TRUE	TRUE
chr2	151614579	G	C	ENST00000397345	ENSG00000183091	NEB	TRUE	TRUE
chr2	151614579	G	T	ENST00000397345	ENSG00000183091	NEB	TRUE	TRUE
chr2	151614584	T	A	ENST00000397345	ENSG00000183091	NEB	TRUE	TRUE
chr2	151614585	G	C	ENST00000397345	ENSG00000183091	NEB	TRUE	TRUE
chr2	151614585	G	T	ENST00000397345	ENSG00000183091	NEB	TRUE	TRUE
chr2	151614588	C	A	ENST00000397345	ENSG00000183091	NEB	TRUE	FALSE
chr2	151614588	C	G	ENST00000397345	ENSG00000183091	NEB	TRUE	FALSE
chr2	151614588	C	T	ENST00000397345	ENSG00000183091	NEB	TRUE	FALSE
chr2	151614589	T	A	ENST00000397345	ENSG00000183091	NEB	TRUE	FALSE
chr2	151614589	T	C	ENST00000397345	ENSG00000183091	NEB	TRUE	FALSE
chr2	151614589	T	G	ENST00000397345	ENSG00000183091	NEB	TRUE	FALSE
chr2	151616000	A	C	ENST00000397345	ENSG00000183091	NEB	TRUE	FALSE
chr2	151616000	A	G	ENST00000397345	ENSG00000183091	NEB	TRUE	FALSE
chr2	151616000	A	T	ENST00000397345	ENSG00000183091	NEB	TRUE	FALSE
chr2	151616001	C	A	ENST00000397345	ENSG00000183091	NEB	TRUE	FALSE
chr2	151616001	C	G	ENST00000397345	ENSG00000183091	NEB	TRUE	FALSE
chr2	151616001	C	T	ENST00000397345	ENSG00000183091	NEB	TRUE	FALSE
chr2	151616019	T	A	ENST00000397345	ENSG00000183091	NEB	TRUE	TRUE
chr2	151616021	G	C	ENST00000397345	ENSG00000183091	NEB	TRUE	TRUE
chr2	151616021	G	T	ENST00000397345	ENSG00000183091	NEB	TRUE	TRUE
chr2	151616028	T	A	ENST00000397345	ENSG00000183091	NEB	TRUE	TRUE
chr2	151616037	G	A	ENST00000397345	ENSG00000183091	NEB	TRUE	TRUE
chr2	151616060	A	T	ENST00000397345	ENSG00000183091	NEB	TRUE	TRUE
chr2	151616065	A	C	ENST00000397345	ENSG00000183091	NEB	TRUE	TRUE
chr2	151616065	A	T	ENST00000397345	ENSG00000183091	NEB	TRUE	TRUE
chr2	151616073	C	A	ENST00000397345	ENSG00000183091	NEB	TRUE	TRUE
chr2	151616076	T	A	ENST00000397345	ENSG00000183091	NEB	TRUE	TRUE
chr2	151616079	T	A	ENST00000397345	ENSG00000183091	NEB	TRUE	TRUE
chr2	151616085	C	A	ENST00000397345	ENSG00000183091	NEB	TRUE	TRUE
chr2	151616088	C	A	ENST00000397345	ENSG00000183091	NEB	TRUE	TRUE
chr2	151616090	A	T	ENST00000397345	ENSG00000183091	NEB	TRUE	TRUE
chr2	151616100	T	A	ENST00000397345	ENSG00000183091	NEB	TRUE	TRUE
chr2	151616101	A	C	ENST00000397345	ENSG00000183091	NEB	TRUE	TRUE
chr2	151616101	A	T	ENST00000397345	ENSG00000183091	NEB	TRUE	TRUE
chr2	151616109	T	A	ENST00000397345	ENSG00000183091	NEB	TRUE	TRUE
chr2	151616110	C	A	ENST00000397345	ENSG00000183091	NEB	TRUE	FALSE
chr2	151616110	C	G	ENST00000397345	ENSG00000183091	NEB	TRUE	FALSE
chr2	151616110	C	T	ENST00000397345	ENSG00000183091	NEB	TRUE	FALSE
chr2	151616111	T	A	ENST00000397345	ENSG00000183091	NEB	TRUE	FALSE
chr2	151616111	T	C	ENST00000397345	ENSG00000183091	NEB	TRUE	FALSE
chr2	151616111	T	G	ENST00000397345	ENSG00000183091	NEB	TRUE	FALSE
chr2	151617362	A	C	ENST00000397345	ENSG00000183091	NEB	TRUE	FALSE
chr2	151617362	A	G	ENST00000397345	ENSG00000183091	NEB	TRUE	FALSE
chr2	151617362	A	T	ENST00000397345	ENSG00000183091	NEB	TRUE	FALSE
chr2	151617363	C	A	ENST00000397345	ENSG00000183091	NEB	TRUE	FALSE
chr2	151617363	C	G	ENST00000397345	ENSG00000183091	NEB	TRUE	FALSE
chr2	151617363	C	T	ENST00000397345	ENSG00000183091	NEB	TRUE	FALSE
chr2	151617370	G	C	ENST00000397345	ENSG00000183091	NEB	TRUE	TRUE
chr2	151617370	G	T	ENST00000397345	ENSG00000183091	NEB	TRUE	TRUE
chr2	151617381	G	A	ENST00000397345	ENSG00000183091	NEB	TRUE	TRUE
chr2	151617390	T	A	ENST00000397345	ENSG00000183091	NEB	TRUE	TRUE
chr2	151617395	A	C	ENST00000397345	ENSG00000183091	NEB	TRUE	TRUE
chr2	151617395	A	T	ENST00000397345	ENSG00000183091	NEB	TRUE	TRUE
chr2	151617405	C	A	ENST00000397345	ENSG00000183091	NEB
chr2	151617435	T	A	ENST00000397345	ENSG00000183091	NEB
chr2	151617438	T	A	ENST00000397345	ENSG00000183091	NEB
chr2	151617448	C	T	ENST00000397345	ENSG00000183091	NEB
chr2	151617449	C	T	ENST00000397345	ENSG00000183091	NEB
chr2	151617456	C	A	ENST00000397345	ENSG00000183091	NEB
chr2	151617460	A	C	ENST00000397345	ENSG00000183091	NEB
chr2	151617460	A	T	ENST00000397345	ENSG00000183091	NEB
chr2	151617464	A	C	ENST00000397345	ENSG00000183091	NEB
chr2	151617464	A	T	ENST00000397345	ENSG00000183091	NEB
chr2	151617469	C	A	ENST00000397345	ENSG00000183091	NEB	TRUE	FALSE
chr2	151617469	C	G	ENST00000397345	ENSG00000183091	NEB	TRUE	FALSE
chr2	151617469	C	T	ENST00000397345	ENSG00000183091	NEB	TRUE	FALSE
chr2	151617470	T	A	ENST00000397345	ENSG00000183091	NEB	TRUE	FALSE
chr2	151617470	T	C	ENST00000397345	ENSG00000183091	NEB	TRUE	FALSE
chr2	151617470	T	G	ENST00000397345	ENSG00000183091	NEB	TRUE	FALSE
chr2	151618273	A	C	ENST00000397345	ENSG00000183091	NEB	TRUE	FALSE
chr2	151618273	A	G	ENST00000397345	ENSG00000183091	NEB	FALSE	FALSE
chr2	151618273	A	T	ENST00000397345	ENSG00000183091	NEB	TRUE	FALSE
chr2	151618274	C	A	ENST00000397345	ENSG00000183091	NEB	TRUE	FALSE
chr2	151618274	C	G	ENST00000397345	ENSG00000183091	NEB	TRUE	FALSE
chr2	151618274	C	T	ENST00000397345	ENSG00000183091	NEB	TRUE	FALSE
chr2	151618277	T	A	ENST00000397345	ENSG00000183091	NEB	TRUE	TRUE
chr2	151618288	A	C	ENST00000397345	ENSG00000183091	NEB	TRUE	TRUE
chr2	151618288	A	T	ENST00000397345	ENSG00000183091	NEB	TRUE	TRUE
chr2	151618301	T	A	ENST00000397345	ENSG00000183091	NEB	TRUE	TRUE
chr2	151618313	G	A	ENST00000397345	ENSG00000183091	NEB	TRUE	TRUE
chr2	151618316	C	A	ENST00000397345	ENSG00000183091	NEB	TRUE	TRUE
chr2	151618343	T	A	ENST00000397345	ENSG00000183091	NEB	TRUE	TRUE
chr2	151618352	C	A	ENST00000397345	ENSG00000183091	NEB	TRUE	TRUE
chr2	151618361	G	A	ENST00000397345	ENSG00000183091	NEB	TRUE	TRUE
chr2	151618365	G	C	ENST00000397345	ENSG00000183091	NEB	TRUE	TRUE
chr2	151618365	G	T	ENST00000397345	ENSG00000183091	NEB	TRUE	TRUE
chr2	151618384	A	C	ENST00000397345	ENSG00000183091	NEB	TRUE	TRUE
chr2	151618384	A	T	ENST00000397345	ENSG00000183091	NEB	TRUE	TRUE
chr2	151618388	C	A	ENST00000397345	ENSG00000183091	NEB	TRUE	TRUE
chr2	151618391	C	A	ENST00000397345	ENSG00000183091	NEB	TRUE	TRUE
chr2	151618397	T	A	ENST00000397345	ENSG00000183091	NEB	TRUE	TRUE
chr2	151618400	T	A	ENST00000397345	ENSG00000183091	NEB	TRUE	TRUE
chr2	151618415	C	A	ENST00000397345	ENSG00000183091	NEB	TRUE	TRUE
chr2	151618417	A	T	ENST00000397345	ENSG00000183091	NEB	TRUE	TRUE
chr2	151618434	C	T	ENST00000397345	ENSG00000183091	NEB	TRUE	TRUE
chr2	151618435	C	T	ENST00000397345	ENSG00000183091	NEB	TRUE	TRUE
chr2	151618448	T	A	ENST00000397345	ENSG00000183091	NEB	TRUE	TRUE
chr2	151618452	C	T	ENST00000397345	ENSG00000183091	NEB	TRUE	TRUE
chr2	151618453	C	T	ENST00000397345	ENSG00000183091	NEB	TRUE	TRUE
chr2	151618457	C	A	ENST00000397345	ENSG00000183091	NEB	TRUE	TRUE
chr2	151618465	G	C	ENST00000397345	ENSG00000183091	NEB	TRUE	TRUE
chr2	151618465	G	T	ENST00000397345	ENSG00000183091	NEB	TRUE	TRUE
chr2	151618469	T	A	ENST00000397345	ENSG00000183091	NEB	TRUE	TRUE
chr2	151618470	A	C	ENST00000397345	ENSG00000183091	NEB	TRUE	TRUE
chr2	151618470	A	T	ENST00000397345	ENSG00000183091	NEB	TRUE	TRUE
chr2	151618474	A	T	ENST00000397345	ENSG00000183091	NEB	TRUE	TRUE
chr2	151618479	C	A	ENST00000397345	ENSG00000183091	NEB	TRUE	FALSE
chr2	151618479	C	G	ENST00000397345	ENSG00000183091	NEB	TRUE	FALSE
chr2	151618479	C	T	ENST00000397345	ENSG00000183091	NEB	TRUE	FALSE
chr2	151618480	T	A	ENST00000397345	ENSG00000183091	NEB	TRUE	FALSE
chr2	151618480	T	C	ENST00000397345	ENSG00000183091	NEB	TRUE	FALSE
chr2	151618480	T	G	ENST00000397345	ENSG00000183091	NEB	TRUE	FALSE
chr2	151619449	A	C	ENST00000397345	ENSG00000183091	NEB	TRUE	FALSE
chr2	151619449	A	G	ENST00000397345	ENSG00000183091	NEB	TRUE	FALSE
chr2	151619449	A	T	ENST00000397345	ENSG00000183091	NEB	TRUE	FALSE
chr2	151619450	C	A	ENST00000397345	ENSG00000183091	NEB	TRUE	FALSE
chr2	151619450	C	G	ENST00000397345	ENSG00000183091	NEB	TRUE	FALSE
chr2	151619450	C	T	ENST00000397345	ENSG00000183091	NEB	TRUE	FALSE
chr2	151619459	G	A	ENST00000397345	ENSG00000183091	NEB	TRUE	TRUE
chr2	151619466	A	C	ENST00000397345	ENSG00000183091	NEB	TRUE	TRUE
chr2	151619466	A	T	ENST00000397345	ENSG00000183091	NEB	TRUE	TRUE
chr2	151619474	T	A	ENST00000397345	ENSG00000183091	NEB	TRUE	TRUE
chr2	151619498	G	A	ENST00000397345	ENSG00000183091	NEB	TRUE	TRUE
chr2	151619508	G	T	ENST00000397345	ENSG00000183091	NEB	TRUE	TRUE
chr2	151619514	C	T	ENST00000397345	ENSG00000183091	NEB	TRUE	TRUE
chr2	151619515	C	T	ENST00000397345	ENSG00000183091	NEB	TRUE	TRUE
chr2	151619519	C	A	ENST00000397345	ENSG00000183091	NEB	TRUE	TRUE
chr2	151619534	T	A	ENST00000397345	ENSG00000183091	NEB	TRUE	TRUE
chr2	151619535	A	C	ENST00000397345	ENSG00000183091	NEB	TRUE	TRUE
chr2	151619535	A	T	ENST00000397345	ENSG00000183091	NEB	TRUE	TRUE
chr2	151619554	A	T	ENST00000397345	ENSG00000183091	NEB	TRUE	TRUE
chr2	151619561	G	A	ENST00000397345	ENSG00000183091	NEB	TRUE	TRUE
chr2	151619562	A	T	ENST00000397345	ENSG00000183091	NEB	TRUE	TRUE
chr2	151619567	T	A	ENST00000397345	ENSG00000183091	NEB	TRUE	TRUE
chr2	151619570	T	A	ENST00000397345	ENSG00000183091	NEB	TRUE	TRUE
chr2	151619575	A	T	ENST00000397345	ENSG00000183091	NEB	TRUE	TRUE
chr2	151619607	G	C	ENST00000397345	ENSG00000183091	NEB	TRUE	TRUE
chr2	151619607	G	T	ENST00000397345	ENSG00000183091	NEB	TRUE	TRUE
chr2	151619618	T	A	ENST00000397345	ENSG00000183091	NEB	TRUE	TRUE
chr2	151619619	G	C	ENST00000397345	ENSG00000183091	NEB	TRUE	TRUE
chr2	151619619	G	T	ENST00000397345	ENSG00000183091	NEB	TRUE	TRUE
chr2	151619624	T	A	ENST00000397345	ENSG00000183091	NEB	TRUE	TRUE
chr2	151619627	C	A	ENST00000397345	ENSG00000183091	NEB	TRUE	TRUE
chr2	151619636	T	A	ENST00000397345	ENSG00000183091	NEB	TRUE	TRUE
chr2	151619639	T	A	ENST00000397345	ENSG00000183091	NEB	TRUE	TRUE
chr2	151619640	G	C	ENST00000397345	ENSG00000183091	NEB	TRUE	TRUE
chr2	151619640	G	T	ENST00000397345	ENSG00000183091	NEB	TRUE	TRUE
chr2	151619645	C	A	ENST00000397345	ENSG00000183091	NEB	TRUE	TRUE
chr2	151619657	G	A	ENST00000397345	ENSG00000183091	NEB	TRUE	TRUE
chr2	151619663	T	A	ENST00000397345	ENSG00000183091	NEB	TRUE	TRUE
chr2	151619679	C	T	ENST00000397345	ENSG00000183091	NEB	TRUE	TRUE
chr2	151619680	C	T	ENST00000397345	ENSG00000183091	NEB	TRUE	TRUE
chr2	151619690	T	A	ENST00000397345	ENSG00000183091	NEB	TRUE	TRUE
chr2	151619711	G	A	ENST00000397345	ENSG00000183091	NEB	TRUE	TRUE
chr2	151619731	A	T	ENST00000397345	ENSG00000183091	NEB	TRUE	TRUE
chr2	151619735	G	A	ENST00000397345	ENSG00000183091	NEB	TRUE	TRUE
chr2	151619738	T	A	ENST00000397345	ENSG00000183091	NEB	TRUE	TRUE
chr2	151619742	A	C	ENST00000397345	ENSG00000183091	NEB	TRUE	TRUE
chr2	151619742	A	T	ENST00000397345	ENSG00000183091	NEB	TRUE	TRUE
chr2	151619750	C	A	ENST00000397345	ENSG00000183091	NEB	TRUE	TRUE
chr2	151619753	T	A	ENST00000397345	ENSG00000183091	NEB	TRUE	TRUE
chr2	151619754	G	C	ENST00000397345	ENSG00000183091	NEB	TRUE	TRUE
chr2	151619754	G	T	ENST00000397345	ENSG00000183091	NEB	TRUE	TRUE
chr2	151619759	T	A	ENST00000397345	ENSG00000183091	NEB	TRUE	TRUE
chr2	151619760	G	C	ENST00000397345	ENSG00000183091	NEB	TRUE	TRUE
chr2	151619760	G	T	ENST00000397345	ENSG00000183091	NEB	TRUE	TRUE
chr2	151619763	C	A	ENST00000397345	ENSG00000183091	NEB	TRUE	FALSE
chr2	151619763	C	G	ENST00000397345	ENSG00000183091	NEB	TRUE	FALSE
chr2	151619763	C	T	ENST00000397345	ENSG00000183091	NEB	TRUE	FALSE
chr2	151619764	T	A	ENST00000397345	ENSG00000183091	NEB	TRUE	FALSE
chr2	151619764	T	C	ENST00000397345	ENSG00000183091	NEB	TRUE	FALSE
chr2	151619764	T	G	ENST00000397345	ENSG00000183091	NEB	TRUE	FALSE
chr2	151620917	A	C	ENST00000397345	ENSG00000183091	NEB	TRUE	FALSE
chr2	151620917	A	G	ENST00000397345	ENSG00000183091	NEB	TRUE	FALSE
chr2	151620917	A	T	ENST00000397345	ENSG00000183091	NEB	TRUE	FALSE
chr2	151620918	C	A	ENST00000397345	ENSG00000183091	NEB	TRUE	FALSE
chr2	151620918	C	G	ENST00000397345	ENSG00000183091	NEB	TRUE	FALSE
chr2	151620918	C	T	ENST00000397345	ENSG00000183091	NEB	TRUE	FALSE
chr2	151620945	T	A	ENST00000397345	ENSG00000183091	NEB	TRUE	TRUE
chr2	151620975	T	A	ENST00000397345	ENSG00000183091	NEB	TRUE	TRUE
chr2	151620977	A	T	ENST00000397345	ENSG00000183091	NEB	TRUE	TRUE
chr2	151620982	A	C	ENST00000397345	ENSG00000183091	NEB	TRUE	TRUE
chr2	151620982	A	T	ENST00000397345	ENSG00000183091	NEB	TRUE	TRUE
chr2	151620990	C	A	ENST00000397345	ENSG00000183091	NEB	TRUE	TRUE
chr2	151620993	T	A	ENST00000397345	ENSG00000183091	NEB	TRUE	TRUE
chr2	151620996	T	A	ENST00000397345	ENSG00000183091	NEB	TRUE	TRUE
chr2	151621002	C	A	ENST00000397345	ENSG00000183091	NEB	TRUE	TRUE
chr2	151621005	C	A	ENST00000397345	ENSG00000183091	NEB	TRUE	TRUE
chr2	151621014	G	A	ENST00000397345	ENSG00000183091	NEB	TRUE	TRUE
chr2	151621018	A	C	ENST00000397345	ENSG00000183091	NEB	TRUE	TRUE
chr2	151621018	A	T	ENST00000397345	ENSG00000183091	NEB	TRUE	TRUE
chr2	151621027	C	A	ENST00000397345	ENSG00000183091	NEB	TRUE	FALSE
chr2	151621027	C	G	ENST00000397345	ENSG00000183091	NEB	TRUE	FALSE
chr2	151621027	C	T	ENST00000397345	ENSG00000183091	NEB	TRUE	FALSE
chr2	151621028	T	A	ENST00000397345	ENSG00000183091	NEB	TRUE	FALSE
chr2	151621028	T	C	ENST00000397345	ENSG00000183091	NEB	TRUE	FALSE
chr2	151621028	T	G	ENST00000397345	ENSG00000183091	NEB	TRUE	FALSE
chr2	151625532	A	C	ENST00000397345	ENSG00000183091	NEB	TRUE	FALSE
chr2	151625532	A	G	ENST00000397345	ENSG00000183091	NEB	TRUE	FALSE
chr2	151625532	A	T	ENST00000397345	ENSG00000183091	NEB	TRUE	FALSE
chr2	151625533	C	A	ENST00000397345	ENSG00000183091	NEB	TRUE	FALSE
chr2	151625533	C	G	ENST00000397345	ENSG00000183091	NEB	TRUE	FALSE
chr2	151625533	C	T	ENST00000397345	ENSG00000183091	NEB	TRUE	FALSE
chr2	151625536	C	A	ENST00000397345	ENSG00000183091	NEB	TRUE	TRUE
chr2	151625540	A	C	ENST00000397345	ENSG00000183091	NEB	TRUE	TRUE
chr2	151625540	A	T	ENST00000397345	ENSG00000183091	NEB	TRUE	TRUE
chr2	151625551	T	A	ENST00000397345	ENSG00000183091	NEB	TRUE	TRUE
chr2	151625557	G	A	ENST00000397345	ENSG00000183091	NEB	TRUE	TRUE
chr2	151625560	T	A	ENST00000397345	ENSG00000183091	NEB	TRUE	TRUE
chr2	151625565	A	T	ENST00000397345	ENSG00000183091	NEB	TRUE	TRUE
chr2	151625575	C	A	ENST00000397345	ENSG00000183091	NEB	TRUE	TRUE
chr2	151625602	G	A	ENST00000397345	ENSG00000183091	NEB	TRUE	TRUE
chr2	151625608	T	A	ENST00000397345	ENSG00000183091	NEB	TRUE	TRUE
chr2	151625614	T	A	ENST00000397345	ENSG00000183091	NEB	TRUE	TRUE
chr2	151625618	C	T	ENST00000397345	ENSG00000183091	NEB	TRUE	TRUE
chr2	151625619	C	T	ENST00000397345	ENSG00000183091	NEB	TRUE	TRUE
chr2	151625626	C	A	ENST00000397345	ENSG00000183091	NEB	TRUE	TRUE
chr2	151625630	G	C	ENST00000397345	ENSG00000183091	NEB	TRUE	TRUE
chr2	151625630	G	T	ENST00000397345	ENSG00000183091	NEB	TRUE	TRUE
chr2	151625634	A	C	ENST00000397345	ENSG00000183091	NEB	TRUE	TRUE
chr2	151625634	A	T	ENST00000397345	ENSG00000183091	NEB	TRUE	TRUE
chr2	151625639	C	A	ENST00000397345	ENSG00000183091	NEB	TRUE	FALSE
chr2	151625639	C	G	ENST00000397345	ENSG00000183091	NEB	TRUE	FALSE
chr2	151625639	C	T	ENST00000397345	ENSG00000183091	NEB	TRUE	FALSE
chr2	151625640	T	A	ENST00000397345	ENSG00000183091	NEB	TRUE	FALSE
chr2	151625640	T	C	ENST00000397345	ENSG00000183091	NEB	TRUE	FALSE
chr2	151625640	T	G	ENST00000397345	ENSG00000183091	NEB	TRUE	FALSE
chr2	151627000	A	C	ENST00000397345	ENSG00000183091	NEB	TRUE	FALSE
chr2	151627000	A	G	ENST00000397345	ENSG00000183091	NEB	FALSE	FALSE
chr2	151627000	A	T	ENST00000397345	ENSG00000183091	NEB	TRUE	FALSE
chr2	151627001	C	A	ENST00000397345	ENSG00000183091	NEB	TRUE	FALSE
chr2	151627001	C	G	ENST00000397345	ENSG00000183091	NEB	TRUE	FALSE
chr2	151627001	C	T	ENST00000397345	ENSG00000183091	NEB	TRUE	FALSE
chr2	151627004	T	A	ENST00000397345	ENSG00000183091	NEB	TRUE	TRUE
chr2	151627028	T	A	ENST00000397345	ENSG00000183091	NEB	TRUE	TRUE
chr2	151627040	G	A	ENST00000397345	ENSG00000183091	NEB	TRUE	TRUE
chr2	151627043	C	A	ENST00000397345	ENSG00000183091	NEB	TRUE	TRUE
chr2	151627070	T	A	ENST00000397345	ENSG00000183091	NEB	TRUE	TRUE
chr2	151627076	T	A	ENST00000397345	ENSG00000183091	NEB	TRUE	TRUE
chr2	151627088	G	A	ENST00000397345	ENSG00000183091	NEB	TRUE	TRUE
chr2	151627092	G	C	ENST00000397345	ENSG00000183091	NEB	TRUE	TRUE
chr2	151627092	G	T	ENST00000397345	ENSG00000183091	NEB	TRUE	TRUE
chr2	151627115	C	A	ENST00000397345	ENSG00000183091	NEB	TRUE	TRUE
chr2	151627124	T	A	ENST00000397345	ENSG00000183091	NEB	TRUE	TRUE
chr2	151627127	T	A	ENST00000397345	ENSG00000183091	NEB	TRUE	TRUE
chr2	151627128	G	T	ENST00000397345	ENSG00000183091	NEB	TRUE	TRUE
chr2	151627133	T	A	ENST00000397345	ENSG00000183091	NEB	TRUE	TRUE
chr2	151627161	C	T	ENST00000397345	ENSG00000183091	NEB	TRUE	TRUE
chr2	151627162	C	T	ENST00000397345	ENSG00000183091	NEB	TRUE	TRUE
chr2	151627175	T	A	ENST00000397345	ENSG00000183091	NEB	TRUE	TRUE
chr2	151627179	C	T	ENST00000397345	ENSG00000183091	NEB	TRUE	TRUE
chr2	151627180	C	T	ENST00000397345	ENSG00000183091	NEB	TRUE	TRUE
chr2	151627184	G	A	ENST00000397345	ENSG00000183091	NEB	TRUE	TRUE
chr2	151627196	T	A	ENST00000397345	ENSG00000183091	NEB	TRUE	TRUE
chr2	151627197	G	C	ENST00000397345	ENSG00000183091	NEB	TRUE	TRUE
chr2	151627197	G	T	ENST00000397345	ENSG00000183091	NEB	TRUE	TRUE
chr2	151627206	C	A	ENST00000397345	ENSG00000183091	NEB	TRUE	FALSE
chr2	151627206	C	G	ENST00000397345	ENSG00000183091	NEB	TRUE	FALSE
chr2	151627206	C	T	ENST00000397345	ENSG00000183091	NEB	TRUE	FALSE
chr2	151627207	T	A	ENST00000397345	ENSG00000183091	NEB	TRUE	FALSE
chr2	151627207	T	C	ENST00000397345	ENSG00000183091	NEB	TRUE	FALSE
chr2	151627207	T	G	ENST00000397345	ENSG00000183091	NEB	TRUE	FALSE
chr2	151627521	A	C	ENST00000397345	ENSG00000183091	NEB	TRUE	FALSE
chr2	151627521	A	G	ENST00000397345	ENSG00000183091	NEB	TRUE	FALSE
chr2	151627521	A	T	ENST00000397345	ENSG00000183091	NEB	TRUE	FALSE
chr2	151627522	C	A	ENST00000397345	ENSG00000183091	NEB	TRUE	FALSE
chr2	151627522	C	G	ENST00000397345	ENSG00000183091	NEB	TRUE	FALSE
chr2	151627522	C	T	ENST00000397345	ENSG00000183091	NEB	TRUE	FALSE
chr2	151627531	G	A	ENST00000397345	ENSG00000183091	NEB	TRUE	TRUE
chr2	151627538	A	C	ENST00000397345	ENSG00000183091	NEB	TRUE	TRUE
chr2	151627538	A	T	ENST00000397345	ENSG00000183091	NEB	TRUE	TRUE
chr2	151627546	G	A	ENST00000397345	ENSG00000183091	NEB	TRUE	TRUE
chr2	151627570	G	A	ENST00000397345	ENSG00000183091	NEB	TRUE	TRUE
chr2	151627580	G	T	ENST00000397345	ENSG00000183091	NEB	TRUE	TRUE
chr2	151627586	C	T	ENST00000397345	ENSG00000183091	NEB	TRUE	TRUE
chr2	151627587	C	T	ENST00000397345	ENSG00000183091	NEB	TRUE	TRUE
chr2	151627591	C	A	ENST00000397345	ENSG00000183091	NEB	TRUE	TRUE
chr2	151627598	G	C	ENST00000397345	ENSG00000183091	NEB	TRUE	TRUE
chr2	151627598	G	T	ENST00000397345	ENSG00000183091	NEB	TRUE	TRUE
chr2	151627606	T	A	ENST00000397345	ENSG00000183091	NEB	TRUE	TRUE
chr2	151627607	G	C	ENST00000397345	ENSG00000183091	NEB	TRUE	TRUE
chr2	151627607	G	T	ENST00000397345	ENSG00000183091	NEB	TRUE	TRUE
chr2	151627626	A	C	ENST00000397345	ENSG00000183091	NEB	TRUE	TRUE
chr2	151627626	A	T	ENST00000397345	ENSG00000183091	NEB	TRUE	TRUE
chr2	151627633	G	A	ENST00000397345	ENSG00000183091	NEB	TRUE	TRUE
chr2	151627634	G	T	ENST00000397345	ENSG00000183091	NEB	TRUE	TRUE
chr2	151627639	T	A	ENST00000397345	ENSG00000183091	NEB	TRUE	TRUE
chr2	151627642	T	A	ENST00000397345	ENSG00000183091	NEB	TRUE	TRUE
chr2	151627647	A	C	ENST00000397345	ENSG00000183091	NEB	TRUE	TRUE
chr2	151627647	A	T	ENST00000397345	ENSG00000183091	NEB	TRUE	TRUE
chr2	151627657	C	A	ENST00000397345	ENSG00000183091	NEB	TRUE	TRUE
chr2	151627684	T	A	ENST00000397345	ENSG00000183091	NEB	TRUE	TRUE
chr2	151627690	T	A	ENST00000397345	ENSG00000183091	NEB	TRUE	TRUE
chr2	151627691	C	T	ENST00000397345	ENSG00000183091	NEB	TRUE	TRUE
chr2	151627692	C	T	ENST00000397345	ENSG00000183091	NEB	TRUE	TRUE
chr2	151627696	T	A	ENST00000397345	ENSG00000183091	NEB	TRUE	TRUE
chr2	151627699	C	A	ENST00000397345	ENSG00000183091	NEB	TRUE	TRUE
chr2	151627708	T	A	ENST00000397345	ENSG00000183091	NEB	TRUE	TRUE
chr2	151627711	T	A	ENST00000397345	ENSG00000183091	NEB	TRUE	TRUE
chr2	151627712	A	C	ENST00000397345	ENSG00000183091	NEB	TRUE	TRUE
chr2	151627712	A	T	ENST00000397345	ENSG00000183091	NEB	TRUE	TRUE
chr2	151627717	C	A	ENST00000397345	ENSG00000183091	NEB	TRUE	TRUE
chr2	151627729	G	A	ENST00000397345	ENSG00000183091	NEB	TRUE	TRUE
chr2	151627735	T	A	ENST00000397345	ENSG00000183091	NEB	TRUE	TRUE
chr2	151627751	C	T	ENST00000397345	ENSG00000183091	NEB	TRUE	TRUE
chr2	151627752	C	T	ENST00000397345	ENSG00000183091	NEB	TRUE	TRUE
chr2	151627762	T	A	ENST00000397345	ENSG00000183091	NEB	TRUE	TRUE
chr2	151627774	C	A	ENST00000397345	ENSG00000183091	NEB	TRUE	TRUE
chr2	151627789	C	A	ENST00000397345	ENSG00000183091	NEB	TRUE	TRUE
chr2	151627807	G	A	ENST00000397345	ENSG00000183091	NEB	TRUE	TRUE
chr2	151627810	T	A	ENST00000397345	ENSG00000183091	NEB	TRUE	TRUE
chr2	151627814	G	C	ENST00000397345	ENSG00000183091	NEB	TRUE	TRUE
chr2	151627814	G	T	ENST00000397345	ENSG00000183091	NEB	TRUE	TRUE
chr2	151627825	T	A	ENST00000397345	ENSG00000183091	NEB	TRUE	TRUE
chr2	151627826	G	C	ENST00000397345	ENSG00000183091	NEB	TRUE	TRUE
chr2	151627826	G	T	ENST00000397345	ENSG00000183091	NEB	TRUE	TRUE
chr2	151627831	T	A	ENST00000397345	ENSG00000183091	NEB	TRUE	TRUE
chr2	151627832	G	C	ENST00000397345	ENSG00000183091	NEB	TRUE	TRUE
chr2	151627832	G	T	ENST00000397345	ENSG00000183091	NEB	TRUE	TRUE
chr2	151627835	C	A	ENST00000397345	ENSG00000183091	NEB	TRUE	FALSE
chr2	151627835	C	G	ENST00000397345	ENSG00000183091	NEB	TRUE	FALSE
chr2	151627835	C	T	ENST00000397345	ENSG00000183091	NEB	TRUE	FALSE
chr2	151627836	T	A	ENST00000397345	ENSG00000183091	NEB	TRUE	FALSE
chr2	151627836	T	C	ENST00000397345	ENSG00000183091	NEB	TRUE	FALSE
chr2	151627836	T	G	ENST00000397345	ENSG00000183091	NEB	TRUE	FALSE
chr2	151629537	A	C	ENST00000397345	ENSG00000183091	NEB	TRUE	FALSE
chr2	151629537	A	G	ENST00000397345	ENSG00000183091	NEB	TRUE	FALSE
chr2	151629537	A	T	ENST00000397345	ENSG00000183091	NEB	TRUE	FALSE
chr2	151629538	C	A	ENST00000397345	ENSG00000183091	NEB	TRUE	FALSE
chr2	151629538	C	G	ENST00000397345	ENSG00000183091	NEB	TRUE	FALSE
chr2	151629538	C	T	ENST00000397345	ENSG00000183091	NEB	TRUE	FALSE
chr2	151629565	T	A	ENST00000397345	ENSG00000183091	NEB	TRUE	TRUE
chr2	151629595	G	A	ENST00000397345	ENSG00000183091	NEB	TRUE	TRUE
chr2	151629597	A	T	ENST00000397345	ENSG00000183091	NEB	TRUE	TRUE
chr2	151629602	G	C	ENST00000397345	ENSG00000183091	NEB	TRUE	TRUE
chr2	151629602	G	T	ENST00000397345	ENSG00000183091	NEB	TRUE	TRUE
chr2	151629610	T	A	ENST00000397345	ENSG00000183091	NEB	TRUE	TRUE
chr2	151629613	T	A	ENST00000397345	ENSG00000183091	NEB	TRUE	TRUE
chr2	151629616	T	A	ENST00000397345	ENSG00000183091	NEB	TRUE	TRUE
chr2	151629622	C	A	ENST00000397345	ENSG00000183091	NEB	TRUE	TRUE
chr2	151629625	C	A	ENST00000397345	ENSG00000183091	NEB	TRUE	TRUE
chr2	151629637	T	A	ENST00000397345	ENSG00000183091	NEB	TRUE	TRUE
chr2	151629638	G	C	ENST00000397345	ENSG00000183091	NEB	TRUE	TRUE
chr2	151629638	G	T	ENST00000397345	ENSG00000183091	NEB	TRUE	TRUE
chr2	151629647	C	A	ENST00000397345	ENSG00000183091	NEB	TRUE	FALSE
chr2	151629647	C	G	ENST00000397345	ENSG00000183091	NEB	TRUE	FALSE
chr2	151629647	C	T	ENST00000397345	ENSG00000183091	NEB	TRUE	FALSE
chr2	151629648	T	A	ENST00000397345	ENSG00000183091	NEB	TRUE	FALSE
chr2	151629648	T	C	ENST00000397345	ENSG00000183091	NEB	TRUE	FALSE
chr2	151629648	T	G	ENST00000397345	ENSG00000183091	NEB	TRUE	FALSE
chr2	151630713	A	C	ENST00000397345	ENSG00000183091	NEB	TRUE	FALSE
chr2	151630713	A	G	ENST00000397345	ENSG00000183091	NEB	TRUE	FALSE
chr2	151630713	A	T	ENST00000397345	ENSG00000183091	NEB	TRUE	FALSE
chr2	151630714	C	A	ENST00000397345	ENSG00000183091	NEB	TRUE	FALSE
chr2	151630714	C	G	ENST00000397345	ENSG00000183091	NEB	TRUE	FALSE
chr2	151630714	C	T	ENST00000397345	ENSG00000183091	NEB	TRUE	FALSE
chr2	151630717	C	A	ENST00000397345	ENSG00000183091	NEB	TRUE	TRUE
chr2	151630721	G	C	ENST00000397345	ENSG00000183091	NEB	TRUE	TRUE
chr2	151630721	G	T	ENST00000397345	ENSG00000183091	NEB	TRUE	TRUE
chr2	151630732	T	A	ENST00000397345	ENSG00000183091	NEB	TRUE	TRUE
chr2	151630738	G	A	ENST00000397345	ENSG00000183091	NEB	TRUE	TRUE
chr2	151630746	A	T	ENST00000397345	ENSG00000183091	NEB	TRUE	TRUE
chr2	151630756	C	A	ENST00000397345	ENSG00000183091	NEB	TRUE	TRUE
chr2	151630783	G	A	ENST00000397345	ENSG00000183091	NEB	TRUE	TRUE
chr2	151630789	T	A	ENST00000397345	ENSG00000183091	NEB	TRUE	TRUE
chr2	151630795	T	A	ENST00000397345	ENSG00000183091	NEB	TRUE	TRUE
chr2	151630799	C	T	ENST00000397345	ENSG00000183091	NEB	TRUE	TRUE
chr2	151630800	C	T	ENST00000397345	ENSG00000183091	NEB	TRUE	TRUE
chr2	151630807	C	A	ENST00000397345	ENSG00000183091	NEB	TRUE	TRUE
chr2	151630811	G	C	ENST00000397345	ENSG00000183091	NEB	TRUE	TRUE
chr2	151630811	G	T	ENST00000397345	ENSG00000183091	NEB	TRUE	TRUE
chr2	151630815	A	C	ENST00000397345	ENSG00000183091	NEB	TRUE	TRUE
chr2	151630815	A	T	ENST00000397345	ENSG00000183091	NEB	TRUE	TRUE
chr2	151630820	C	A	ENST00000397345	ENSG00000183091	NEB	TRUE	FALSE
chr2	151630820	C	G	ENST00000397345	ENSG00000183091	NEB	TRUE	FALSE
chr2	151630820	C	T	ENST00000397345	ENSG00000183091	NEB	TRUE	FALSE
chr2	151630821	T	A	ENST00000397345	ENSG00000183091	NEB	TRUE	FALSE
chr2	151630821	T	C	ENST00000397345	ENSG00000183091	NEB	TRUE	FALSE
chr2	151630821	T	G	ENST00000397345	ENSG00000183091	NEB	TRUE	FALSE
chr2	151631141	A	C	ENST00000397345	ENSG00000183091	NEB	TRUE	FALSE
chr2	151631141	A	G	ENST00000397345	ENSG00000183091	NEB	FALSE	FALSE
chr2	151631141	A	T	ENST00000397345	ENSG00000183091	NEB	TRUE	FALSE
chr2	151631142	C	A	ENST00000397345	ENSG00000183091	NEB	TRUE	FALSE
chr2	151631142	C	G	ENST00000397345	ENSG00000183091	NEB	TRUE	FALSE
chr2	151631142	C	T	ENST00000397345	ENSG00000183091	NEB	TRUE	FALSE
chr2	151631145	T	A	ENST00000397345	ENSG00000183091	NEB	TRUE	TRUE
chr2	151631169	T	A	ENST00000397345	ENSG00000183091	NEB	TRUE	TRUE
chr2	151631181	G	A	ENST00000397345	ENSG00000183091	NEB	TRUE	TRUE
chr2	151631184	C	A	ENST00000397345	ENSG00000183091	NEB	TRUE	TRUE
chr2	151631211	T	A	ENST00000397345	ENSG00000183091	NEB	TRUE	TRUE
chr2	151631217	T	A	ENST00000397345	ENSG00000183091	NEB	TRUE	TRUE
chr2	151631229	G	A	ENST00000397345	ENSG00000183091	NEB	TRUE	TRUE
chr2	151631233	G	C	ENST00000397345	ENSG00000183091	NEB	TRUE	TRUE
chr2	151631233	G	T	ENST00000397345	ENSG00000183091	NEB	TRUE	TRUE
chr2	151631256	C	A	ENST00000397345	ENSG00000183091	NEB	TRUE	TRUE
chr2	151631265	T	A	ENST00000397345	ENSG00000183091	NEB	TRUE	TRUE
chr2	151631268	T	A	ENST00000397345	ENSG00000183091	NEB	TRUE	TRUE
chr2	151631269	G	T	ENST00000397345	ENSG00000183091	NEB	TRUE	TRUE
chr2	151631274	T	A	ENST00000397345	ENSG00000183091	NEB	TRUE	TRUE
chr2	151631302	C	T	ENST00000397345	ENSG00000183091	NEB	TRUE	TRUE
chr2	151631303	C	T	ENST00000397345	ENSG00000183091	NEB	TRUE	TRUE
chr2	151631316	T	A	ENST00000397345	ENSG00000183091	NEB	TRUE	TRUE
chr2	151631320	C	T	ENST00000397345	ENSG00000183091	NEB	TRUE	TRUE
chr2	151631321	C	T	ENST00000397345	ENSG00000183091	NEB	TRUE	TRUE
chr2	151631325	G	A	ENST00000397345	ENSG00000183091	NEB	TRUE	TRUE
chr2	151631333	G	C	ENST00000397345	ENSG00000183091	NEB	TRUE	TRUE
chr2	151631333	G	T	ENST00000397345	ENSG00000183091	NEB	TRUE	TRUE
chr2	151631337	T	A	ENST00000397345	ENSG00000183091	NEB	TRUE	TRUE
chr2	151631338	G	C	ENST00000397345	ENSG00000183091	NEB	TRUE	TRUE
chr2	151631338	G	T	ENST00000397345	ENSG00000183091	NEB	TRUE	TRUE
chr2	151631347	C	A	ENST00000397345	ENSG00000183091	NEB	TRUE	FALSE
chr2	151631347	C	G	ENST00000397345	ENSG00000183091	NEB	TRUE	FALSE
chr2	151631347	C	T	ENST00000397345	ENSG00000183091	NEB	TRUE	FALSE
chr2	151631348	T	A	ENST00000397345	ENSG00000183091	NEB	TRUE	FALSE
chr2	151631348	T	C	ENST00000397345	ENSG00000183091	NEB	TRUE	FALSE
chr2	151631348	T	G	ENST00000397345	ENSG00000183091	NEB	TRUE	FALSE
chr2	151633652	A	C	ENST00000397345	ENSG00000183091	NEB	TRUE	FALSE
chr2	151633652	A	G	ENST00000397345	ENSG00000183091	NEB	TRUE	FALSE
chr2	151633652	A	T	ENST00000397345	ENSG00000183091	NEB	TRUE	FALSE
chr2	151633653	C	A	ENST00000397345	ENSG00000183091	NEB	TRUE	FALSE
chr2	151633653	C	G	ENST00000397345	ENSG00000183091	NEB	TRUE	FALSE
chr2	151633653	C	T	ENST00000397345	ENSG00000183091	NEB	TRUE	FALSE
chr2	151633662	G	A	ENST00000397345	ENSG00000183091	NEB	TRUE	TRUE
chr2	151633669	A	C	ENST00000397345	ENSG00000183091	NEB	TRUE	TRUE
chr2	151633669	A	T	ENST00000397345	ENSG00000183091	NEB	TRUE	TRUE
chr2	151633677	G	A	ENST00000397345	ENSG00000183091	NEB	TRUE	TRUE
chr2	151633701	G	A	ENST00000397345	ENSG00000183091	NEB	TRUE	TRUE
chr2	151633711	G	T	ENST00000397345	ENSG00000183091	NEB	TRUE	TRUE
chr2	151633717	C	T	ENST00000397345	ENSG00000183091	NEB	TRUE	TRUE
chr2	151633718	C	T	ENST00000397345	ENSG00000183091	NEB	TRUE	TRUE
chr2	151633722	C	A	ENST00000397345	ENSG00000183091	NEB	TRUE	TRUE
chr2	151633729	G	C	ENST00000397345	ENSG00000183091	NEB	TRUE	TRUE
chr2	151633729	G	T	ENST00000397345	ENSG00000183091	NEB	TRUE	TRUE
chr2	151633737	T	A	ENST00000397345	ENSG00000183091	NEB	TRUE	TRUE
chr2	151633738	A	C	ENST00000397345	ENSG00000183091	NEB	TRUE	TRUE
chr2	151633738	A	T	ENST00000397345	ENSG00000183091	NEB	TRUE	TRUE
chr2	151633757	A	C	ENST00000397345	ENSG00000183091	NEB	TRUE	TRUE
chr2	151633757	A	T	ENST00000397345	ENSG00000183091	NEB	TRUE	TRUE
chr2	151633764	G	A	ENST00000397345	ENSG00000183091	NEB	TRUE	TRUE
chr2	151633765	G	T	ENST00000397345	ENSG00000183091	NEB	TRUE	TRUE
chr2	151633770	T	A	ENST00000397345	ENSG00000183091	NEB	TRUE	TRUE
chr2	151633773	T	A	ENST00000397345	ENSG00000183091	NEB	TRUE	TRUE
chr2	151633815	T	A	ENST00000397345	ENSG00000183091	NEB	TRUE	TRUE
chr2	151633821	T	A	ENST00000397345	ENSG00000183091	NEB	TRUE	TRUE
chr2	151633822	C	T	ENST00000397345	ENSG00000183091	NEB	TRUE	TRUE
chr2	151633823	C	T	ENST00000397345	ENSG00000183091	NEB	TRUE	TRUE
chr2	151633827	T	A	ENST00000397345	ENSG00000183091	NEB	TRUE	TRUE
chr2	151633830	C	A	ENST00000397345	ENSG00000183091	NEB	TRUE	TRUE
chr2	151633839	T	A	ENST00000397345	ENSG00000183091	NEB	TRUE	TRUE
chr2	151633842	T	A	ENST00000397345	ENSG00000183091	NEB	TRUE	TRUE
chr2	151633843	G	C	ENST00000397345	ENSG00000183091	NEB	TRUE	TRUE
chr2	151633843	G	T	ENST00000397345	ENSG00000183091	NEB	TRUE	TRUE
chr2	151633848	C	A	ENST00000397345	ENSG00000183091	NEB	TRUE	TRUE
chr2	151633860	G	A	ENST00000397345	ENSG00000183091	NEB	TRUE	TRUE
chr2	151633866	T	A	ENST00000397345	ENSG00000183091	NEB	TRUE	TRUE
chr2	151633882	C	T	ENST00000397345	ENSG00000183091	NEB	TRUE	TRUE
chr2	151633883	C	T	ENST00000397345	ENSG00000183091	NEB	TRUE	TRUE
chr2	151633893	T	A	ENST00000397345	ENSG00000183091	NEB	TRUE	TRUE
chr2	151633905	C	A	ENST00000397345	ENSG00000183091	NEB	TRUE	TRUE
chr2	151633920	C	A	ENST00000397345	ENSG00000183091	NEB	TRUE	TRUE
chr2	151633938	G	A	ENST00000397345	ENSG00000183091	NEB	TRUE	TRUE
chr2	151633941	T	A	ENST00000397345	ENSG00000183091	NEB	TRUE	TRUE
chr2	151633942	G	T	ENST00000397345	ENSG00000183091	NEB	TRUE	TRUE
chr2	151633945	G	C	ENST00000397345	ENSG00000183091	NEB	TRUE	TRUE
chr2	151633945	G	T	ENST00000397345	ENSG00000183091	NEB	TRUE	TRUE
chr2	151633956	T	A	ENST00000397345	ENSG00000183091	NEB	TRUE	TRUE
chr2	151633957	A	C	ENST00000397345	ENSG00000183091	NEB	TRUE	TRUE
chr2	151633957	A	T	ENST00000397345	ENSG00000183091	NEB	TRUE	TRUE
chr2	151633962	T	A	ENST00000397345	ENSG00000183091	NEB	TRUE	TRUE
chr2	151633963	G	C	ENST00000397345	ENSG00000183091	NEB	TRUE	TRUE
chr2	151633963	G	T	ENST00000397345	ENSG00000183091	NEB	TRUE	TRUE
chr2	151633966	C	A	ENST00000397345	ENSG00000183091	NEB	TRUE	FALSE
chr2	151633966	C	G	ENST00000397345	ENSG00000183091	NEB	TRUE	FALSE
chr2	151633966	C	T	ENST00000397345	ENSG00000183091	NEB	TRUE	FALSE
chr2	151633967	T	A	ENST00000397345	ENSG00000183091	NEB	TRUE	FALSE
chr2	151633967	T	C	ENST00000397345	ENSG00000183091	NEB	TRUE	FALSE
chr2	151633967	T	G	ENST00000397345	ENSG00000183091	NEB	TRUE	FALSE
chr2	151636225	A	C	ENST00000397345	ENSG00000183091	NEB	TRUE	FALSE
chr2	151636225	A	G	ENST00000397345	ENSG00000183091	NEB	TRUE	FALSE
chr2	151636225	A	T	ENST00000397345	ENSG00000183091	NEB	TRUE	FALSE
chr2	151636226	C	A	ENST00000397345	ENSG00000183091	NEB	TRUE	FALSE
chr2	151636226	C	G	ENST00000397345	ENSG00000183091	NEB	TRUE	FALSE
chr2	151636226	C	T	ENST00000397345	ENSG00000183091	NEB	TRUE	FALSE
chr2	151636253	T	A	ENST00000397345	ENSG00000183091	NEB	TRUE	TRUE
chr2	151636283	G	A	ENST00000397345	ENSG00000183091	NEB	TRUE	TRUE
chr2	151636285	A	T	ENST00000397345	ENSG00000183091	NEB	TRUE	TRUE
chr2	151636290	A	C	ENST00000397345	ENSG00000183091	NEB	TRUE	TRUE
chr2	151636290	A	T	ENST00000397345	ENSG00000183091	NEB	TRUE	TRUE
chr2	151636298	T	A	ENST00000397345	ENSG00000183091	NEB	TRUE	TRUE
chr2	151636301	T	A	ENST00000397345	ENSG00000183091	NEB	TRUE	TRUE
chr2	151636304	T	A	ENST00000397345	ENSG00000183091	NEB	TRUE	TRUE
chr2	151636310	C	A	ENST00000397345	ENSG00000183091	NEB	TRUE	TRUE
chr2	151636313	C	A	ENST00000397345	ENSG00000183091	NEB	TRUE	TRUE
chr2	151636325	T	A	ENST00000397345	ENSG00000183091	NEB	TRUE	TRUE
chr2	151636326	G	C	ENST00000397345	ENSG00000183091	NEB	TRUE	TRUE
chr2	151636326	G	T	ENST00000397345	ENSG00000183091	NEB	TRUE	TRUE
chr2	151636335	C	A	ENST00000397345	ENSG00000183091	NEB	TRUE	FALSE
chr2	151636335	C	G	ENST00000397345	ENSG00000183091	NEB	TRUE	FALSE
chr2	151636335	C	T	ENST00000397345	ENSG00000183091	NEB	TRUE	FALSE
chr2	151636336	T	A	ENST00000397345	ENSG00000183091	NEB	TRUE	FALSE
chr2	151636336	T	C	ENST00000397345	ENSG00000183091	NEB	TRUE	FALSE
chr2	151636336	T	G	ENST00000397345	ENSG00000183091	NEB	TRUE	FALSE
chr2	151639278	A	C	ENST00000397345	ENSG00000183091	NEB	TRUE	FALSE
chr2	151639278	A	G	ENST00000397345	ENSG00000183091	NEB	TRUE	FALSE
chr2	151639278	A	T	ENST00000397345	ENSG00000183091	NEB	TRUE	FALSE
chr2	151639279	C	A	ENST00000397345	ENSG00000183091	NEB	TRUE	FALSE
chr2	151639279	C	G	ENST00000397345	ENSG00000183091	NEB	TRUE	FALSE
chr2	151639279	C	T	ENST00000397345	ENSG00000183091	NEB	TRUE	FALSE
chr2	151639282	C	A	ENST00000397345	ENSG00000183091	NEB	TRUE	TRUE
chr2	151639286	G	C	ENST00000397345	ENSG00000183091	NEB	TRUE	TRUE
chr2	151639286	G	T	ENST00000397345	ENSG00000183091	NEB	TRUE	TRUE
chr2	151639297	T	A	ENST00000397345	ENSG00000183091	NEB	TRUE	TRUE
chr2	151639306	T	A	ENST00000397345	ENSG00000183091	NEB	TRUE	TRUE
chr2	151639311	A	T	ENST00000397345	ENSG00000183091	NEB	TRUE	TRUE
chr2	151639321	C	A	ENST00000397345	ENSG00000183091	NEB	TRUE	TRUE
chr2	151639348	G	A	ENST00000397345	ENSG00000183091	NEB	TRUE	TRUE
chr2	151639354	T	A	ENST00000397345	ENSG00000183091	NEB	TRUE	TRUE
chr2	151639360	T	A	ENST00000397345	ENSG00000183091	NEB	TRUE	TRUE
chr2	151639364	C	T	ENST00000397345	ENSG00000183091	NEB	TRUE	TRUE
chr2	151639365	C	T	ENST00000397345	ENSG00000183091	NEB	TRUE	TRUE
chr2	151639372	C	A	ENST00000397345	ENSG00000183091	NEB	TRUE	TRUE
chr2	151639376	G	C	ENST00000397345	ENSG00000183091	NEB	TRUE	TRUE
chr2	151639376	G	T	ENST00000397345	ENSG00000183091	NEB	TRUE	TRUE
chr2	151639380	A	C	ENST00000397345	ENSG00000183091	NEB	TRUE	TRUE
chr2	151639380	A	T	ENST00000397345	ENSG00000183091	NEB	TRUE	TRUE
chr2	151639385	C	A	ENST00000397345	ENSG00000183091	NEB	TRUE	FALSE
chr2	151639385	C	G	ENST00000397345	ENSG00000183091	NEB	TRUE	FALSE
chr2	151639385	C	T	ENST00000397345	ENSG00000183091	NEB	TRUE	FALSE
chr2	151639386	T	A	ENST00000397345	ENSG00000183091	NEB	TRUE	FALSE
chr2	151639386	T	C	ENST00000397345	ENSG00000183091	NEB	TRUE	FALSE
chr2	151639386	T	G	ENST00000397345	ENSG00000183091	NEB	TRUE	FALSE
chr2	151639855	A	C	ENST00000397345	ENSG00000183091	NEB	TRUE	FALSE
chr2	151639855	A	G	ENST00000397345	ENSG00000183091	NEB	TRUE	FALSE
chr2	151639855	A	T	ENST00000397345	ENSG00000183091	NEB	TRUE	FALSE
chr2	151639856	C	A	ENST00000397345	ENSG00000183091	NEB	TRUE	FALSE
chr2	151639856	C	G	ENST00000397345	ENSG00000183091	NEB	TRUE	FALSE
chr2	151639856	C	T	ENST00000397345	ENSG00000183091	NEB	TRUE	FALSE
chr2	151639859	T	A	ENST00000397345	ENSG00000183091	NEB	TRUE	TRUE
chr2	151639883	T	A	ENST00000397345	ENSG00000183091	NEB	TRUE	TRUE
chr2	151639888	A	T	ENST00000397345	ENSG00000183091	NEB	TRUE	TRUE
chr2	151639895	G	A	ENST00000397345	ENSG00000183091	NEB	TRUE	TRUE
chr2	151639898	C	A	ENST00000397345	ENSG00000183091	NEB	TRUE	TRUE
chr2	151639925	T	A	ENST00000397345	ENSG00000183091	NEB	TRUE	TRUE
chr2	151639931	T	A	ENST00000397345	ENSG00000183091	NEB	TRUE	TRUE
chr2	151639943	G	A	ENST00000397345	ENSG00000183091	NEB	TRUE	TRUE
chr2	151639947	A	C	ENST00000397345	ENSG00000183091	NEB	TRUE	TRUE
chr2	151639947	A	T	ENST00000397345	ENSG00000183091	NEB	TRUE	TRUE
chr2	151639955	T	A	ENST00000397345	ENSG00000183091	NEB	TRUE	TRUE
chr2	151639963	A	T	ENST00000397345	ENSG00000183091	NEB	TRUE	TRUE
chr2	151639970	C	A	ENST00000397345	ENSG00000183091	NEB	TRUE	TRUE
chr2	151639982	T	A	ENST00000397345	ENSG00000183091	NEB	TRUE	TRUE
chr2	151639983	G	T	ENST00000397345	ENSG00000183091	NEB	TRUE	TRUE
chr2	151639988	T	A	ENST00000397345	ENSG00000183091	NEB	TRUE	TRUE
chr2	151639991	C	A	ENST00000397345	ENSG00000183091	NEB	TRUE	TRUE
chr2	151639999	A	T	ENST00000397345	ENSG00000183091	NEB	TRUE	TRUE
chr2	151640016	C	T	ENST00000397345	ENSG00000183091	NEB	TRUE	TRUE
chr2	151640017	C	T	ENST00000397345	ENSG00000183091	NEB	TRUE	TRUE
chr2	151640030	T	A	ENST00000397345	ENSG00000183091	NEB	TRUE	TRUE
chr2	151640034	C	T	ENST00000397345	ENSG00000183091	NEB	TRUE	TRUE
chr2	151640035	C	T	ENST00000397345	ENSG00000183091	NEB	TRUE	TRUE
chr2	151640039	G	A	ENST00000397345	ENSG00000183091	NEB	TRUE	TRUE
chr2	151640051	T	A	ENST00000397345	ENSG00000183091	NEB	TRUE	TRUE
chr2	151640052	G	C	ENST00000397345	ENSG00000183091	NEB	TRUE	TRUE
chr2	151640052	G	T	ENST00000397345	ENSG00000183091	NEB	TRUE	TRUE
chr2	151640061	C	A	ENST00000397345	ENSG00000183091	NEB	TRUE	FALSE
chr2	151640061	C	G	ENST00000397345	ENSG00000183091	NEB	TRUE	FALSE
chr2	151640061	C	T	ENST00000397345	ENSG00000183091	NEB	TRUE	FALSE
chr2	151640062	T	A	ENST00000397345	ENSG00000183091	NEB	TRUE	FALSE
chr2	151640062	T	C	ENST00000397345	ENSG00000183091	NEB	TRUE	FALSE
chr2	151640062	T	G	ENST00000397345	ENSG00000183091	NEB	TRUE	FALSE
chr2	151640353	A	C	ENST00000397345	ENSG00000183091	NEB	TRUE	FALSE
chr2	151640353	A	G	ENST00000397345	ENSG00000183091	NEB	TRUE	FALSE
chr2	151640353	A	T	ENST00000397345	ENSG00000183091	NEB	TRUE	FALSE
chr2	151640354	C	A	ENST00000397345	ENSG00000183091	NEB	TRUE	FALSE
chr2	151640354	C	G	ENST00000397345	ENSG00000183091	NEB	TRUE	FALSE
chr2	151640354	C	T	ENST00000397345	ENSG00000183091	NEB	TRUE	FALSE
chr2	151640363	G	A	ENST00000397345	ENSG00000183091	NEB	TRUE	TRUE
chr2	151640370	A	C	ENST00000397345	ENSG00000183091	NEB	TRUE	TRUE
chr2	151640370	A	T	ENST00000397345	ENSG00000183091	NEB	TRUE	TRUE
chr2	151640378	G	A	ENST00000397345	ENSG00000183091	NEB	TRUE	TRUE
chr2	151640402	G	A	ENST00000397345	ENSG00000183091	NEB
chr2	151640412	G	T	ENST00000397345	ENSG00000183091	NEB
chr2	151640418	C	T	ENST00000397345	ENSG00000183091	NEB
chr2	151640419	C	T	ENST00000397345	ENSG00000183091	NEB
chr2	151640423	G	A	ENST00000397345	ENSG00000183091	NEB
chr2	151640430	G	C	ENST00000397345	ENSG00000183091	NEB
chr2	151640430	G	T	ENST00000397345	ENSG00000183091	NEB
chr2	151640438	T	A	ENST00000397345	ENSG00000183091	NEB
chr2	151640439	G	C	ENST00000397345	ENSG00000183091	NEB
chr2	151640439	G	T	ENST00000397345	ENSG00000183091	NEB
chr2	151640458	A	C	ENST00000397345	ENSG00000183091	NEB
chr2	151640458	A	T	ENST00000397345	ENSG00000183091	NEB
chr2	151640465	G	A	ENST00000397345	ENSG00000183091	NEB
chr2	151640466	G	T	ENST00000397345	ENSG00000183091	NEB
chr2	151640471	T	A	ENST00000397345	ENSG00000183091	NEB
chr2	151640474	T	A	ENST00000397345	ENSG00000183091	NEB
chr2	151640516	T	A	ENST00000397345	ENSG00000183091	NEB
chr2	151640522	T	A	ENST00000397345	ENSG00000183091	NEB
chr2	151640523	C	T	ENST00000397345	ENSG00000183091	NEB
chr2	151640524	C	T	ENST00000397345	ENSG00000183091	NEB
chr2	151640528	T	A	ENST00000397345	ENSG00000183091	NEB
chr2	151640531	C	A	ENST00000397345	ENSG00000183091	NEB
chr2	151640540	T	A	ENST00000397345	ENSG00000183091	NEB
chr2	151640543	T	A	ENST00000397345	ENSG00000183091	NEB
chr2	151640544	G	C	ENST00000397345	ENSG00000183091	NEB
chr2	151640544	G	T	ENST00000397345	ENSG00000183091	NEB
chr2	151640549	C	A	ENST00000397345	ENSG00000183091	NEB
chr2	151640561	G	A	ENST00000397345	ENSG00000183091	NEB
chr2	151640567	T	A	ENST00000397345	ENSG00000183091	NEB
chr2	151640583	C	T	ENST00000397345	ENSG00000183091	NEB
chr2	151640584	C	T	ENST00000397345	ENSG00000183091	NEB
chr2	151640594	T	A	ENST00000397345	ENSG00000183091	NEB
chr2	151640615	G	A	ENST00000397345	ENSG00000183091	NEB	TRUE	TRUE
chr2	151640639	G	A	ENST00000397345	ENSG00000183091	NEB	TRUE	TRUE
chr2	151640642	T	A	ENST00000397345	ENSG00000183091	NEB	TRUE	TRUE
chr2	151640646	A	C	ENST00000397345	ENSG00000183091	NEB	TRUE	TRUE
chr2	151640646	A	T	ENST00000397345	ENSG00000183091	NEB	TRUE	TRUE
chr2	151640654	C	A	ENST00000397345	ENSG00000183091	NEB	TRUE	TRUE
chr2	151640657	T	A	ENST00000397345	ENSG00000183091	NEB	TRUE	TRUE
chr2	151640658	G	C	ENST00000397345	ENSG00000183091	NEB	TRUE	TRUE
chr2	151640658	G	T	ENST00000397345	ENSG00000183091	NEB	TRUE	TRUE
chr2	151640663	T	A	ENST00000397345	ENSG00000183091	NEB	TRUE	TRUE
chr2	151640667	C	A	ENST00000397345	ENSG00000183091	NEB	TRUE	FALSE
chr2	151640667	C	G	ENST00000397345	ENSG00000183091	NEB	TRUE	FALSE
chr2	151640667	C	T	ENST00000397345	ENSG00000183091	NEB	TRUE	FALSE
chr2	151640668	T	A	ENST00000397345	ENSG00000183091	NEB	TRUE	FALSE
chr2	151640668	T	C	ENST00000397345	ENSG00000183091	NEB	TRUE	FALSE
chr2	151640668	T	G	ENST00000397345	ENSG00000183091	NEB	TRUE	FALSE
chr2	151642572	A	C	ENST00000397345	ENSG00000183091	NEB	TRUE	FALSE
chr2	151642572	A	G	ENST00000397345	ENSG00000183091	NEB	TRUE	FALSE
chr2	151642572	A	T	ENST00000397345	ENSG00000183091	NEB	TRUE	FALSE
chr2	151642573	C	A	ENST00000397345	ENSG00000183091	NEB	TRUE	FALSE
chr2	151642573	C	G	ENST00000397345	ENSG00000183091	NEB	TRUE	FALSE
chr2	151642573	C	T	ENST00000397345	ENSG00000183091	NEB	TRUE	FALSE
chr2	151642576	C	A	ENST00000397345	ENSG00000183091	NEB	TRUE	TRUE
chr2	151642591	T	A	ENST00000397345	ENSG00000183091	NEB	TRUE	TRUE
chr2	151642600	T	A	ENST00000397345	ENSG00000183091	NEB	TRUE	TRUE
chr2	151642609	T	A	ENST00000397345	ENSG00000183091	NEB	TRUE	TRUE
chr2	151642637	A	C	ENST00000397345	ENSG00000183091	NEB	TRUE	TRUE
chr2	151642637	A	T	ENST00000397345	ENSG00000183091	NEB	TRUE	TRUE
chr2	151642645	T	A	ENST00000397345	ENSG00000183091	NEB	TRUE	TRUE
chr2	151642651	T	A	ENST00000397345	ENSG00000183091	NEB	TRUE	TRUE
chr2	151642657	C	A	ENST00000397345	ENSG00000183091	NEB	TRUE	TRUE
chr2	151642660	C	A	ENST00000397345	ENSG00000183091	NEB	TRUE	TRUE
chr2	151642672	T	A	ENST00000397345	ENSG00000183091	NEB	TRUE	TRUE
chr2	151642673	A	C	ENST00000397345	ENSG00000183091	NEB	TRUE	TRUE
chr2	151642673	A	T	ENST00000397345	ENSG00000183091	NEB	TRUE	TRUE
chr2	151642677	A	T	ENST00000397345	ENSG00000183091	NEB	TRUE	TRUE
chr2	151642681	T	A	ENST00000397345	ENSG00000183091	NEB	TRUE	TRUE
chr2	151642682	C	A	ENST00000397345	ENSG00000183091	NEB	TRUE	FALSE
chr2	151642682	C	G	ENST00000397345	ENSG00000183091	NEB	TRUE	FALSE
chr2	151642682	C	T	ENST00000397345	ENSG00000183091	NEB	TRUE	FALSE
chr2	151642683	T	A	ENST00000397345	ENSG00000183091	NEB	TRUE	FALSE
chr2	151642683	T	C	ENST00000397345	ENSG00000183091	NEB	TRUE	FALSE
chr2	151642683	T	G	ENST00000397345	ENSG00000183091	NEB	TRUE	FALSE
chr2	151642763	A	C	ENST00000397345	ENSG00000183091	NEB	TRUE	FALSE
chr2	151642763	A	G	ENST00000397345	ENSG00000183091	NEB	TRUE	FALSE
chr2	151642763	A	T	ENST00000397345	ENSG00000183091	NEB	TRUE	FALSE
chr2	151642764	C	A	ENST00000397345	ENSG00000183091	NEB	TRUE	FALSE
chr2	151642764	C	G	ENST00000397345	ENSG00000183091	NEB	TRUE	FALSE
chr2	151642764	C	T	ENST00000397345	ENSG00000183091	NEB	TRUE	FALSE
chr2	151642767	C	A	ENST00000397345	ENSG00000183091	NEB	TRUE	TRUE
chr2	151642771	G	C	ENST00000397345	ENSG00000183091	NEB	TRUE	TRUE
chr2	151642771	G	T	ENST00000397345	ENSG00000183091	NEB	TRUE	TRUE
chr2	151642782	T	A	ENST00000397345	ENSG00000183091	NEB	TRUE	TRUE
chr2	151642788	G	A	ENST00000397345	ENSG00000183091	NEB	TRUE	TRUE
chr2	151642791	T	A	ENST00000397345	ENSG00000183091	NEB	TRUE	TRUE
chr2	151642796	A	C	ENST00000397345	ENSG00000183091	NEB	TRUE	TRUE
chr2	151642796	A	T	ENST00000397345	ENSG00000183091	NEB	TRUE	TRUE
chr2	151642799	A	C	ENST00000397345	ENSG00000183091	NEB	TRUE	TRUE
chr2	151642799	A	T	ENST00000397345	ENSG00000183091	NEB	TRUE	TRUE
chr2	151642806	C	A	ENST00000397345	ENSG00000183091	NEB	TRUE	TRUE
chr2	151642839	T	A	ENST00000397345	ENSG00000183091	NEB	TRUE	TRUE
chr2	151642845	T	A	ENST00000397345	ENSG00000183091	NEB	TRUE	TRUE
chr2	151642849	C	T	ENST00000397345	ENSG00000183091	NEB	TRUE	TRUE
chr2	151642850	C	T	ENST00000397345	ENSG00000183091	NEB	TRUE	TRUE
chr2	151642857	C	A	ENST00000397345	ENSG00000183091	NEB	TRUE	TRUE
chr2	151642861	A	C	ENST00000397345	ENSG00000183091	NEB	TRUE	TRUE
chr2	151642861	A	T	ENST00000397345	ENSG00000183091	NEB	TRUE	TRUE
chr2	151642870	C	A	ENST00000397345	ENSG00000183091	NEB	TRUE	FALSE
chr2	151642870	C	G	ENST00000397345	ENSG00000183091	NEB	TRUE	FALSE
chr2	151642870	C	T	ENST00000397345	ENSG00000183091	NEB	TRUE	FALSE
chr2	151642871	T	A	ENST00000397345	ENSG00000183091	NEB	TRUE	FALSE
chr2	151642871	T	C	ENST00000397345	ENSG00000183091	NEB	TRUE	FALSE
chr2	151642871	T	G	ENST00000397345	ENSG00000183091	NEB	TRUE	FALSE
chr2	151643148	A	C	ENST00000397345	ENSG00000183091	NEB	TRUE	FALSE
chr2	151643148	A	G	ENST00000397345	ENSG00000183091	NEB	TRUE	FALSE
chr2	151643148	A	T	ENST00000397345	ENSG00000183091	NEB	TRUE	FALSE
chr2	151643149	C	A	ENST00000397345	ENSG00000183091	NEB	TRUE	FALSE
chr2	151643149	C	G	ENST00000397345	ENSG00000183091	NEB	TRUE	FALSE
chr2	151643149	C	T	ENST00000397345	ENSG00000183091	NEB	TRUE	FALSE
chr2	151643176	T	A	ENST00000397345	ENSG00000183091	NEB	TRUE	TRUE
chr2	151643181	A	T	ENST00000397345	ENSG00000183091	NEB	TRUE	TRUE
chr2	151643218	T	A	ENST00000397345	ENSG00000183091	NEB	TRUE	TRUE
chr2	151643224	G	A	ENST00000397345	ENSG00000183091	NEB	TRUE	TRUE
chr2	151643236	G	A	ENST00000397345	ENSG00000183091	NEB	TRUE	TRUE
chr2	151643240	G	C	ENST00000397345	ENSG00000183091	NEB	TRUE	TRUE
chr2	151643240	G	T	ENST00000397345	ENSG00000183091	NEB	TRUE	TRUE
chr2	151643256	A	T	ENST00000397345	ENSG00000183091	NEB	TRUE	TRUE
chr2	151643263	G	A	ENST00000397345	ENSG00000183091	NEB	TRUE	TRUE
chr2	151643272	G	A	ENST00000397345	ENSG00000183091	NEB	TRUE	TRUE
chr2	151643275	T	A	ENST00000397345	ENSG00000183091	NEB	TRUE	TRUE
chr2	151643281	T	A	ENST00000397345	ENSG00000183091	NEB	TRUE	TRUE
chr2	151643284	C	A	ENST00000397345	ENSG00000183091	NEB	TRUE	TRUE
chr2	151643290	C	A	ENST00000397345	ENSG00000183091	NEB	TRUE	TRUE
chr2	151643309	C	T	ENST00000397345	ENSG00000183091	NEB	TRUE	TRUE
chr2	151643310	C	T	ENST00000397345	ENSG00000183091	NEB	TRUE	TRUE
chr2	151643323	T	A	ENST00000397345	ENSG00000183091	NEB	TRUE	TRUE
chr2	151643327	C	T	ENST00000397345	ENSG00000183091	NEB	TRUE	TRUE
chr2	151643328	C	T	ENST00000397345	ENSG00000183091	NEB	TRUE	TRUE
chr2	151643332	G	A	ENST00000397345	ENSG00000183091	NEB	TRUE	TRUE
chr2	151643340	G	C	ENST00000397345	ENSG00000183091	NEB	TRUE	TRUE
chr2	151643340	G	T	ENST00000397345	ENSG00000183091	NEB	TRUE	TRUE
chr2	151643344	T	A	ENST00000397345	ENSG00000183091	NEB	TRUE	TRUE
chr2	151643345	G	C	ENST00000397345	ENSG00000183091	NEB	TRUE	TRUE
chr2	151643345	G	T	ENST00000397345	ENSG00000183091	NEB	TRUE	TRUE
chr2	151643349	A	T	ENST00000397345	ENSG00000183091	NEB	TRUE	TRUE
chr2	151643354	C	A	ENST00000397345	ENSG00000183091	NEB	TRUE	FALSE
chr2	151643354	C	G	ENST00000397345	ENSG00000183091	NEB	TRUE	FALSE
chr2	151643354	C	T	ENST00000397345	ENSG00000183091	NEB	TRUE	FALSE
chr2	151643355	T	A	ENST00000397345	ENSG00000183091	NEB	TRUE	FALSE
chr2	151643355	T	C	ENST00000397345	ENSG00000183091	NEB	TRUE	FALSE
chr2	151643355	T	G	ENST00000397345	ENSG00000183091	NEB	TRUE	FALSE
chr2	151643816	A	C	ENST00000397345	ENSG00000183091	NEB	TRUE	FALSE
chr2	151643816	A	G	ENST00000397345	ENSG00000183091	NEB	TRUE	FALSE
chr2	151643816	A	T	ENST00000397345	ENSG00000183091	NEB	TRUE	FALSE
chr2	151643817	C	A	ENST00000397345	ENSG00000183091	NEB	TRUE	FALSE
chr2	151643817	C	G	ENST00000397345	ENSG00000183091	NEB	TRUE	FALSE
chr2	151643817	C	T	ENST00000397345	ENSG00000183091	NEB	TRUE	FALSE
chr2	151643826	G	A	ENST00000397345	ENSG00000183091	NEB	TRUE	TRUE
chr2	151643833	A	C	ENST00000397345	ENSG00000183091	NEB	TRUE	TRUE
chr2	151643833	A	T	ENST00000397345	ENSG00000183091	NEB	TRUE	TRUE
chr2	151643841	G	A	ENST00000397345	ENSG00000183091	NEB	TRUE	TRUE
chr2	151643865	G	A	ENST00000397345	ENSG00000183091	NEB	TRUE	TRUE
chr2	151643875	G	T	ENST00000397345	ENSG00000183091	NEB	TRUE	TRUE
chr2	151643881	C	T	ENST00000397345	ENSG00000183091	NEB	TRUE	TRUE
chr2	151643882	C	T	ENST00000397345	ENSG00000183091	NEB	TRUE	TRUE
chr2	151643886	G	A	ENST00000397345	ENSG00000183091	NEB	TRUE	TRUE
chr2	151643893	G	C	ENST00000397345	ENSG00000183091	NEB	TRUE	TRUE
chr2	151643893	G	T	ENST00000397345	ENSG00000183091	NEB	TRUE	TRUE
chr2	151643901	T	A	ENST00000397345	ENSG00000183091	NEB
chr2	151643902	G	C	ENST00000397345	ENSG00000183091	NEB
chr2	151643902	G	T	ENST00000397345	ENSG00000183091	NEB
chr2	151643921	A	C	ENST00000397345	ENSG00000183091	NEB
chr2	151643921	A	T	ENST00000397345	ENSG00000183091	NEB
chr2	151643928	G	A	ENST00000397345	ENSG00000183091	NEB
chr2	151643929	G	T	ENST00000397345	ENSG00000183091	NEB
chr2	151643934	T	A	ENST00000397345	ENSG00000183091	NEB
chr2	151643937	T	A	ENST00000397345	ENSG00000183091	NEB
chr2	151643942	A	T	ENST00000397345	ENSG00000183091	NEB
chr2	151643979	T	A	ENST00000397345	ENSG00000183091	NEB
chr2	151643985	T	A	ENST00000397345	ENSG00000183091	NEB
chr2	151643986	C	T	ENST00000397345	ENSG00000183091	NEB
chr2	151643987	C	T	ENST00000397345	ENSG00000183091	NEB
chr2	151643991	T	A	ENST00000397345	ENSG00000183091	NEB
chr2	151643994	C	A	ENST00000397345	ENSG00000183091	NEB
chr2	151644003	T	A	ENST00000397345	ENSG00000183091	NEB
chr2	151644006	T	A	ENST00000397345	ENSG00000183091	NEB
chr2	151644007	G	C	ENST00000397345	ENSG00000183091	NEB
chr2	151644007	G	T	ENST00000397345	ENSG00000183091	NEB
chr2	151644012	C	A	ENST00000397345	ENSG00000183091	NEB
chr2	151644024	G	A	ENST00000397345	ENSG00000183091	NEB
chr2	151644030	T	A	ENST00000397345	ENSG00000183091	NEB
chr2	151644046	C	T	ENST00000397345	ENSG00000183091	NEB
chr2	151644047	C	T	ENST00000397345	ENSG00000183091	NEB
chr2	151644057	T	A	ENST00000397345	ENSG00000183091	NEB
chr2	151644069	C	A	ENST00000397345	ENSG00000183091	NEB
chr2	151644102	G	A	ENST00000397345	ENSG00000183091	NEB	TRUE	TRUE
chr2	151644105	T	A	ENST00000397345	ENSG00000183091	NEB	TRUE	TRUE
chr2	151644117	C	A	ENST00000397345	ENSG00000183091	NEB	TRUE	TRUE
chr2	151644120	T	A	ENST00000397345	ENSG00000183091	NEB	TRUE	TRUE
chr2	151644121	G	C	ENST00000397345	ENSG00000183091	NEB	TRUE	TRUE
chr2	151644121	G	T	ENST00000397345	ENSG00000183091	NEB	TRUE	TRUE
chr2	151644126	T	A	ENST00000397345	ENSG00000183091	NEB	TRUE	TRUE
chr2	151644127	G	C	ENST00000397345	ENSG00000183091	NEB	TRUE	TRUE
chr2	151644127	G	T	ENST00000397345	ENSG00000183091	NEB	TRUE	TRUE
chr2	151644130	C	A	ENST00000397345	ENSG00000183091	NEB	TRUE	FALSE
chr2	151644130	C	G	ENST00000397345	ENSG00000183091	NEB	TRUE	FALSE
chr2	151644130	C	T	ENST00000397345	ENSG00000183091	NEB	TRUE	FALSE
chr2	151644131	T	A	ENST00000397345	ENSG00000183091	NEB	TRUE	FALSE
chr2	151644131	T	C	ENST00000397345	ENSG00000183091	NEB	TRUE	FALSE
chr2	151644131	T	G	ENST00000397345	ENSG00000183091	NEB	TRUE	FALSE
chr2	151644466	A	C	ENST00000397345	ENSG00000183091	NEB	TRUE	FALSE
chr2	151644466	A	G	ENST00000397345	ENSG00000183091	NEB	TRUE	FALSE
chr2	151644466	A	T	ENST00000397345	ENSG00000183091	NEB	TRUE	FALSE
chr2	151644467	C	A	ENST00000397345	ENSG00000183091	NEB	TRUE	FALSE
chr2	151644467	C	G	ENST00000397345	ENSG00000183091	NEB	TRUE	FALSE
chr2	151644467	C	T	ENST00000397345	ENSG00000183091	NEB	TRUE	FALSE
chr2	151644470	C	A	ENST00000397345	ENSG00000183091	NEB	TRUE	TRUE
chr2	151644482	C	A	ENST00000397345	ENSG00000183091	NEB	TRUE	TRUE
chr2	151644494	T	A	ENST00000397345	ENSG00000183091	NEB	TRUE	TRUE
chr2	151644503	T	A	ENST00000397345	ENSG00000183091	NEB	TRUE	TRUE
chr2	151644531	G	C	ENST00000397345	ENSG00000183091	NEB	TRUE	TRUE
chr2	151644531	G	T	ENST00000397345	ENSG00000183091	NEB	TRUE	TRUE
chr2	151644539	T	A	ENST00000397345	ENSG00000183091	NEB	TRUE	TRUE
chr2	151644542	T	A	ENST00000397345	ENSG00000183091	NEB	TRUE	TRUE
chr2	151644545	T	A	ENST00000397345	ENSG00000183091	NEB	TRUE	TRUE
chr2	151644551	C	A	ENST00000397345	ENSG00000183091	NEB	TRUE	TRUE
chr2	151644554	C	A	ENST00000397345	ENSG00000183091	NEB	TRUE	TRUE
chr2	151644555	A	C	ENST00000397345	ENSG00000183091	NEB	TRUE	TRUE
chr2	151644555	A	T	ENST00000397345	ENSG00000183091	NEB	TRUE	TRUE
chr2	151644566	G	A	ENST00000397345	ENSG00000183091	NEB	TRUE	TRUE
chr2	151644567	G	C	ENST00000397345	ENSG00000183091	NEB	TRUE	TRUE
chr2	151644567	G	T	ENST00000397345	ENSG00000183091	NEB	TRUE	TRUE
chr2	151644575	T	A	ENST00000397345	ENSG00000183091	NEB	TRUE	TRUE
chr2	151644576	C	A	ENST00000397345	ENSG00000183091	NEB	TRUE	FALSE
chr2	151644576	C	G	ENST00000397345	ENSG00000183091	NEB	TRUE	FALSE
chr2	151644576	C	T	ENST00000397345	ENSG00000183091	NEB	TRUE	FALSE
chr2	151644577	T	A	ENST00000397345	ENSG00000183091	NEB	TRUE	FALSE
chr2	151644577	T	C	ENST00000397345	ENSG00000183091	NEB	TRUE	FALSE
chr2	151644577	T	G	ENST00000397345	ENSG00000183091	NEB	TRUE	FALSE
chr2	151646128	A	C	ENST00000397345	ENSG00000183091	NEB	TRUE	FALSE
chr2	151646128	A	G	ENST00000397345	ENSG00000183091	NEB	TRUE	FALSE
chr2	151646128	A	T	ENST00000397345	ENSG00000183091	NEB	TRUE	FALSE
chr2	151646129	C	A	ENST00000397345	ENSG00000183091	NEB	TRUE	FALSE
chr2	151646129	C	G	ENST00000397345	ENSG00000183091	NEB	TRUE	FALSE
chr2	151646129	C	T	ENST00000397345	ENSG00000183091	NEB	TRUE	FALSE
chr2	151646146	A	C	ENST00000397345	ENSG00000183091	NEB	TRUE	TRUE
chr2	151646146	A	T	ENST00000397345	ENSG00000183091	NEB	TRUE	TRUE
chr2	151646156	T	A	ENST00000397345	ENSG00000183091	NEB	TRUE	TRUE
chr2	151646198	G	A	ENST00000397345	ENSG00000183091	NEB	TRUE	TRUE
chr2	151646204	T	A	ENST00000397345	ENSG00000183091	NEB	TRUE	TRUE
chr2	151646210	T	A	ENST00000397345	ENSG00000183091	NEB	TRUE	TRUE
chr2	151646214	C	T	ENST00000397345	ENSG00000183091	NEB	TRUE	TRUE
chr2	151646215	C	T	ENST00000397345	ENSG00000183091	NEB	TRUE	TRUE
chr2	151646222	C	A	ENST00000397345	ENSG00000183091	NEB	TRUE	TRUE
chr2	151646225	T	A	ENST00000397345	ENSG00000183091	NEB	TRUE	TRUE
chr2	151646226	A	C	ENST00000397345	ENSG00000183091	NEB	TRUE	TRUE
chr2	151646226	A	T	ENST00000397345	ENSG00000183091	NEB	TRUE	TRUE
chr2	151646234	T	A	ENST00000397345	ENSG00000183091	NEB	TRUE	TRUE
chr2	151646235	C	A	ENST00000397345	ENSG00000183091	NEB	TRUE	FALSE
chr2	151646235	C	G	ENST00000397345	ENSG00000183091	NEB	TRUE	FALSE
chr2	151646235	C	T	ENST00000397345	ENSG00000183091	NEB	TRUE	FALSE
chr2	151646236	T	A	ENST00000397345	ENSG00000183091	NEB	TRUE	FALSE
chr2	151646236	T	C	ENST00000397345	ENSG00000183091	NEB	TRUE	FALSE
chr2	151646236	T	G	ENST00000397345	ENSG00000183091	NEB	TRUE	FALSE
chr2	151650174	A	C	ENST00000397345	ENSG00000183091	NEB	TRUE	FALSE
chr2	151650174	A	G	ENST00000397345	ENSG00000183091	NEB	TRUE	FALSE
chr2	151650174	A	T	ENST00000397345	ENSG00000183091	NEB	TRUE	FALSE
chr2	151650175	C	A	ENST00000397345	ENSG00000183091	NEB	TRUE	FALSE
chr2	151650175	C	G	ENST00000397345	ENSG00000183091	NEB	TRUE	FALSE
chr2	151650175	C	T	ENST00000397345	ENSG00000183091	NEB	TRUE	FALSE
chr2	151650190	T	A	ENST00000397345	ENSG00000183091	NEB	TRUE	TRUE
chr2	151650202	T	A	ENST00000397345	ENSG00000183091	NEB	TRUE	TRUE
chr2	151650244	T	A	ENST00000397345	ENSG00000183091	NEB	TRUE	TRUE
chr2	151650250	T	A	ENST00000397345	ENSG00000183091	NEB	TRUE	TRUE
chr2	151650262	G	A	ENST00000397345	ENSG00000183091	NEB	TRUE	TRUE
chr2	151650266	A	C	ENST00000397345	ENSG00000183091	NEB	TRUE	TRUE
chr2	151650266	A	T	ENST00000397345	ENSG00000183091	NEB	TRUE	TRUE
chr2	151650271	T	A	ENST00000397345	ENSG00000183091	NEB	TRUE	TRUE
chr2	151650274	T	A	ENST00000397345	ENSG00000183091	NEB	TRUE	TRUE
chr2	151650277	C	A	ENST00000397345	ENSG00000183091	NEB	TRUE	TRUE
chr2	151650289	C	A	ENST00000397345	ENSG00000183091	NEB	TRUE	TRUE
chr2	151650291	G	T	ENST00000397345	ENSG00000183091	NEB	TRUE	TRUE
chr2	151650301	T	A	ENST00000397345	ENSG00000183091	NEB	TRUE	TRUE
chr2	151650307	T	A	ENST00000397345	ENSG00000183091	NEB	TRUE	TRUE
chr2	151650310	C	A	ENST00000397345	ENSG00000183091	NEB	TRUE	TRUE
chr2	151650316	C	A	ENST00000397345	ENSG00000183091	NEB	TRUE	TRUE
chr2	151650318	A	C	ENST00000397345	ENSG00000183091	NEB	TRUE	TRUE
chr2	151650318	A	T	ENST00000397345	ENSG00000183091	NEB	TRUE	TRUE
chr2	151650327	A	T	ENST00000397345	ENSG00000183091	NEB	TRUE	TRUE
chr2	151650335	C	T	ENST00000397345	ENSG00000183091	NEB	TRUE	TRUE
chr2	151650336	C	T	ENST00000397345	ENSG00000183091	NEB	TRUE	TRUE
chr2	151650340	C	A	ENST00000397345	ENSG00000183091	NEB	TRUE	TRUE
chr2	151650349	T	A	ENST00000397345	ENSG00000183091	NEB
chr2	151650353	C	T	ENST00000397345	ENSG00000183091	NEB	TRUE	TRUE
chr2	151650354	C	T	ENST00000397345	ENSG00000183091	NEB	TRUE	TRUE
chr2	151650358	C	A	ENST00000397345	ENSG00000183091	NEB	TRUE	TRUE
chr2	151650370	T	A	ENST00000397345	ENSG00000183091	NEB	TRUE	TRUE
chr2	151650371	A	C	ENST00000397345	ENSG00000183091	NEB	TRUE	TRUE
chr2	151650371	A	T	ENST00000397345	ENSG00000183091	NEB	TRUE	TRUE
chr2	151650380	C	A	ENST00000397345	ENSG00000183091	NEB	TRUE	FALSE
chr2	151650380	C	G	ENST00000397345	ENSG00000183091	NEB	TRUE	FALSE
chr2	151650380	C	T	ENST00000397345	ENSG00000183091	NEB	TRUE	FALSE
chr2	151650381	T	A	ENST00000397345	ENSG00000183091	NEB	TRUE	FALSE
chr2	151650381	T	C	ENST00000397345	ENSG00000183091	NEB	TRUE	FALSE
chr2	151650381	T	G	ENST00000397345	ENSG00000183091	NEB	TRUE	FALSE
chr2	151650572	A	C	ENST00000397345	ENSG00000183091	NEB	TRUE	FALSE
chr2	151650572	A	G	ENST00000397345	ENSG00000183091	NEB	TRUE	FALSE
chr2	151650572	A	T	ENST00000397345	ENSG00000183091	NEB	TRUE	FALSE
chr2	151650573	C	A	ENST00000397345	ENSG00000183091	NEB	TRUE	FALSE
chr2	151650573	C	G	ENST00000397345	ENSG00000183091	NEB	TRUE	FALSE
chr2	151650573	C	T	ENST00000397345	ENSG00000183091	NEB	TRUE	FALSE
chr2	151650576	C	A	ENST00000397345	ENSG00000183091	NEB	TRUE	TRUE
chr2	151650582	G	A	ENST00000397345	ENSG00000183091	NEB	TRUE	TRUE
chr2	151650588	C	A	ENST00000397345	ENSG00000183091	NEB	TRUE	TRUE
chr2	151650589	A	C	ENST00000397345	ENSG00000183091	NEB	TRUE	TRUE
chr2	151650589	A	T	ENST00000397345	ENSG00000183091	NEB	TRUE	TRUE
chr2	151650597	T	A	ENST00000397345	ENSG00000183091	NEB	TRUE	TRUE
chr2	151650600	T	A	ENST00000397345	ENSG00000183091	NEB	TRUE	TRUE
chr2	151650606	G	A	ENST00000397345	ENSG00000183091	NEB	TRUE	TRUE
chr2	151650621	G	A	ENST00000397345	ENSG00000183091	NEB	TRUE	TRUE
chr2	151650631	A	T	ENST00000397345	ENSG00000183091	NEB	TRUE	TRUE
chr2	151650637	C	T	ENST00000397345	ENSG00000183091	NEB	TRUE	TRUE
chr2	151650638	C	T	ENST00000397345	ENSG00000183091	NEB	TRUE	TRUE
chr2	151650642	G	A	ENST00000397345	ENSG00000183091	NEB	TRUE	TRUE
chr2	151650649	G	C	ENST00000397345	ENSG00000183091	NEB	TRUE	TRUE
chr2	151650649	G	T	ENST00000397345	ENSG00000183091	NEB	TRUE	TRUE
chr2	151650657	T	A	ENST00000397345	ENSG00000183091	NEB	TRUE	TRUE
chr2	151650658	G	C	ENST00000397345	ENSG00000183091	NEB	TRUE	TRUE
chr2	151650658	G	T	ENST00000397345	ENSG00000183091	NEB	TRUE	TRUE
chr2	151650677	A	T	ENST00000397345	ENSG00000183091	NEB	TRUE	TRUE
chr2	151650681	C	A	ENST00000397345	ENSG00000183091	NEB	TRUE	TRUE
chr2	151650684	G	A	ENST00000397345	ENSG00000183091	NEB	TRUE	TRUE
chr2	151650685	A	T	ENST00000397345	ENSG00000183091	NEB	TRUE	TRUE
chr2	151650690	T	A	ENST00000397345	ENSG00000183091	NEB	TRUE	TRUE
chr2	151650693	T	A	ENST00000397345	ENSG00000183091	NEB	TRUE	TRUE
chr2	151650708	C	A	ENST00000397345	ENSG00000183091	NEB	TRUE	TRUE
chr2	151650710	A	T	ENST00000397345	ENSG00000183091	NEB	TRUE	TRUE
chr2	151650735	T	A	ENST00000397345	ENSG00000183091	NEB	TRUE	TRUE
chr2	151650741	T	A	ENST00000397345	ENSG00000183091	NEB	TRUE	TRUE
chr2	151650742	C	T	ENST00000397345	ENSG00000183091	NEB	TRUE	TRUE
chr2	151650743	C	T	ENST00000397345	ENSG00000183091	NEB	TRUE	TRUE
chr2	151650747	T	A	ENST00000397345	ENSG00000183091	NEB	TRUE	TRUE
chr2	151650750	C	A	ENST00000397345	ENSG00000183091	NEB	TRUE	TRUE
chr2	151650759	T	A	ENST00000397345	ENSG00000183091	NEB	TRUE	TRUE
chr2	151650762	T	A	ENST00000397345	ENSG00000183091	NEB	TRUE	TRUE
chr2	151650763	G	C	ENST00000397345	ENSG00000183091	NEB	TRUE	TRUE
chr2	151650763	G	T	ENST00000397345	ENSG00000183091	NEB	TRUE	TRUE
chr2	151650768	C	A	ENST00000397345	ENSG00000183091	NEB	TRUE	TRUE
chr2	151650771	T	A	ENST00000397345	ENSG00000183091	NEB	TRUE	TRUE
chr2	151650774	C	A	ENST00000397345	ENSG00000183091	NEB	TRUE	TRUE
chr2	151650780	G	A	ENST00000397345	ENSG00000183091	NEB	TRUE	TRUE
chr2	151650786	T	A	ENST00000397345	ENSG00000183091	NEB	TRUE	TRUE
chr2	151650803	A	T	ENST00000397345	ENSG00000183091	NEB	TRUE	TRUE
chr2	151650813	T	A	ENST00000397345	ENSG00000183091	NEB	TRUE	TRUE
chr2	151650825	G	A	ENST00000397345	ENSG00000183091	NEB	TRUE	TRUE
chr2	151650840	C	A	ENST00000397345	ENSG00000183091	NEB	TRUE	TRUE
chr2	151650858	G	A	ENST00000397345	ENSG00000183091	NEB	TRUE	TRUE
chr2	151650861	T	A	ENST00000397345	ENSG00000183091	NEB	TRUE	TRUE
chr2	151650864	G	A	ENST00000397345	ENSG00000183091	NEB	TRUE	TRUE
chr2	151650865	G	C	ENST00000397345	ENSG00000183091	NEB	TRUE	TRUE
chr2	151650865	G	T	ENST00000397345	ENSG00000183091	NEB	TRUE	TRUE
chr2	151650873	G	A	ENST00000397345	ENSG00000183091	NEB	TRUE	TRUE
chr2	151650876	T	A	ENST00000397345	ENSG00000183091	NEB	TRUE	TRUE
chr2	151650877	G	C	ENST00000397345	ENSG00000183091	NEB	TRUE	TRUE
chr2	151650877	G	T	ENST00000397345	ENSG00000183091	NEB	TRUE	TRUE
chr2	151650882	T	A	ENST00000397345	ENSG00000183091	NEB	TRUE	TRUE
chr2	151650883	A	C	ENST00000397345	ENSG00000183091	NEB	TRUE	TRUE
chr2	151650883	A	T	ENST00000397345	ENSG00000183091	NEB	TRUE	TRUE
chr2	151650886	C	A	ENST00000397345	ENSG00000183091	NEB	TRUE	FALSE
chr2	151650886	C	G	ENST00000397345	ENSG00000183091	NEB	TRUE	FALSE
chr2	151650886	C	T	ENST00000397345	ENSG00000183091	NEB	TRUE	FALSE
chr2	151650887	T	A	ENST00000397345	ENSG00000183091	NEB	TRUE	FALSE
chr2	151650887	T	C	ENST00000397345	ENSG00000183091	NEB	TRUE	FALSE
chr2	151650887	T	G	ENST00000397345	ENSG00000183091	NEB	TRUE	FALSE
chr2	151653990	A	C	ENST00000397345	ENSG00000183091	NEB	TRUE	FALSE
chr2	151653990	A	G	ENST00000397345	ENSG00000183091	NEB	TRUE	FALSE
chr2	151653990	A	T	ENST00000397345	ENSG00000183091	NEB	TRUE	FALSE
chr2	151653991	C	A	ENST00000397345	ENSG00000183091	NEB	TRUE	FALSE
chr2	151653991	C	G	ENST00000397345	ENSG00000183091	NEB	TRUE	FALSE
chr2	151653991	C	T	ENST00000397345	ENSG00000183091	NEB	TRUE	FALSE
chr2	151654009	T	A	ENST00000397345	ENSG00000183091	NEB	TRUE	TRUE
chr2	151654011	G	C	ENST00000397345	ENSG00000183091	NEB	TRUE	TRUE
chr2	151654011	G	T	ENST00000397345	ENSG00000183091	NEB	TRUE	TRUE
chr2	151654018	T	A	ENST00000397345	ENSG00000183091	NEB	TRUE	TRUE
chr2	151654027	G	A	ENST00000397345	ENSG00000183091	NEB	TRUE	TRUE
chr2	151654055	A	C	ENST00000397345	ENSG00000183091	NEB	TRUE	TRUE
chr2	151654055	A	T	ENST00000397345	ENSG00000183091	NEB	TRUE	TRUE
chr2	151654063	T	A	ENST00000397345	ENSG00000183091	NEB	TRUE	TRUE
chr2	151654066	T	A	ENST00000397345	ENSG00000183091	NEB	TRUE	TRUE
chr2	151654068	A	T	ENST00000397345	ENSG00000183091	NEB	TRUE	TRUE
chr2	151654075	C	A	ENST00000397345	ENSG00000183091	NEB	TRUE	TRUE
chr2	151654078	C	A	ENST00000397345	ENSG00000183091	NEB	TRUE	TRUE
chr2	151654079	C	T	ENST00000397345	ENSG00000183091	NEB	TRUE	TRUE
chr2	151654080	C	T	ENST00000397345	ENSG00000183091	NEB	TRUE	TRUE
chr2	151654084	C	A	ENST00000397345	ENSG00000183091	NEB	TRUE	TRUE
chr2	151654090	T	A	ENST00000397345	ENSG00000183091	NEB	TRUE	TRUE
chr2	151654091	A	C	ENST00000397345	ENSG00000183091	NEB	TRUE	TRUE
chr2	151654091	A	T	ENST00000397345	ENSG00000183091	NEB	TRUE	TRUE
chr2	151654099	T	A	ENST00000397345	ENSG00000183091	NEB	TRUE	TRUE
chr2	151654100	C	A	ENST00000397345	ENSG00000183091	NEB	TRUE	FALSE
chr2	151654100	C	G	ENST00000397345	ENSG00000183091	NEB	TRUE	FALSE
chr2	151654100	C	T	ENST00000397345	ENSG00000183091	NEB	TRUE	FALSE
chr2	151654101	T	A	ENST00000397345	ENSG00000183091	NEB	TRUE	FALSE
chr2	151654101	T	C	ENST00000397345	ENSG00000183091	NEB	TRUE	FALSE
chr2	151654101	T	G	ENST00000397345	ENSG00000183091	NEB	TRUE	FALSE
chr2	151655268	A	C	ENST00000397345	ENSG00000183091	NEB	TRUE	FALSE
chr2	151655268	A	G	ENST00000397345	ENSG00000183091	NEB	TRUE	FALSE
chr2	151655268	A	T	ENST00000397345	ENSG00000183091	NEB	TRUE	FALSE
chr2	151655269	C	A	ENST00000397345	ENSG00000183091	NEB	TRUE	FALSE
chr2	151655269	C	G	ENST00000397345	ENSG00000183091	NEB	TRUE	FALSE
chr2	151655269	C	T	ENST00000397345	ENSG00000183091	NEB	TRUE	FALSE
chr2	151655272	G	A	ENST00000397345	ENSG00000183091	NEB	TRUE	TRUE
chr2	151655276	A	C	ENST00000397345	ENSG00000183091	NEB	TRUE	TRUE
chr2	151655276	A	T	ENST00000397345	ENSG00000183091	NEB	TRUE	TRUE
chr2	151655287	G	A	ENST00000397345	ENSG00000183091	NEB	TRUE	TRUE
chr2	151655293	G	A	ENST00000397345	ENSG00000183091	NEB	TRUE	TRUE
chr2	151655296	T	A	ENST00000397345	ENSG00000183091	NEB	TRUE	TRUE
chr2	151655302	G	A	ENST00000397345	ENSG00000183091	NEB	TRUE	TRUE
chr2	151655304	A	C	ENST00000397345	ENSG00000183091	NEB	TRUE	TRUE
chr2	151655304	A	T	ENST00000397345	ENSG00000183091	NEB	TRUE	TRUE
chr2	151655338	T	A	ENST00000397345	ENSG00000183091	NEB	TRUE	TRUE
chr2	151655344	T	A	ENST00000397345	ENSG00000183091	NEB	TRUE	TRUE
chr2	151655350	T	A	ENST00000397345	ENSG00000183091	NEB	TRUE	TRUE
chr2	151655354	C	T	ENST00000397345	ENSG00000183091	NEB	TRUE	TRUE
chr2	151655355	C	T	ENST00000397345	ENSG00000183091	NEB	TRUE	TRUE
chr2	151655366	G	C	ENST00000397345	ENSG00000183091	NEB	TRUE	TRUE
chr2	151655366	G	T	ENST00000397345	ENSG00000183091	NEB	TRUE	TRUE
chr2	151655370	A	C	ENST00000397345	ENSG00000183091	NEB	TRUE	TRUE
chr2	151655370	A	T	ENST00000397345	ENSG00000183091	NEB	TRUE	TRUE
chr2	151655375	C	A	ENST00000397345	ENSG00000183091	NEB	TRUE	FALSE
chr2	151655375	C	G	ENST00000397345	ENSG00000183091	NEB	TRUE	FALSE
chr2	151655375	C	T	ENST00000397345	ENSG00000183091	NEB	TRUE	FALSE
chr2	151655376	T	A	ENST00000397345	ENSG00000183091	NEB	TRUE	FALSE
chr2	151655376	T	C	ENST00000397345	ENSG00000183091	NEB	TRUE	FALSE
chr2	151655376	T	G	ENST00000397345	ENSG00000183091	NEB	TRUE	FALSE
chr2	151655815	A	C	ENST00000397345	ENSG00000183091	NEB	TRUE	FALSE
chr2	151655815	A	G	ENST00000397345	ENSG00000183091	NEB	TRUE	FALSE
chr2	151655815	A	T	ENST00000397345	ENSG00000183091	NEB	TRUE	FALSE
chr2	151655816	C	A	ENST00000397345	ENSG00000183091	NEB	TRUE	FALSE
chr2	151655816	C	G	ENST00000397345	ENSG00000183091	NEB	TRUE	FALSE
chr2	151655816	C	T	ENST00000397345	ENSG00000183091	NEB	TRUE	FALSE
chr2	151655819	T	A	ENST00000397345	ENSG00000183091	NEB	TRUE	TRUE
chr2	151655840	G	A	ENST00000397345	ENSG00000183091	NEB	TRUE	TRUE
chr2	151655843	T	A	ENST00000397345	ENSG00000183091	NEB	TRUE	TRUE
chr2	151655876	T	A	ENST00000397345	ENSG00000183091	NEB	TRUE	TRUE
chr2	151655879	T	A	ENST00000397345	ENSG00000183091	NEB	TRUE	TRUE
chr2	151655885	G	A	ENST00000397345	ENSG00000183091	NEB	TRUE	TRUE
chr2	151655903	G	A	ENST00000397345	ENSG00000183091	NEB	TRUE	TRUE
chr2	151655907	G	C	ENST00000397345	ENSG00000183091	NEB	TRUE	TRUE
chr2	151655907	G	T	ENST00000397345	ENSG00000183091	NEB	TRUE	TRUE
chr2	151655912	T	A	ENST00000397345	ENSG00000183091	NEB	TRUE	TRUE
chr2	151655915	G	A	ENST00000397345	ENSG00000183091	NEB	TRUE	TRUE
chr2	151655925	A	C	ENST00000397345	ENSG00000183091	NEB	TRUE	TRUE
chr2	151655925	A	T	ENST00000397345	ENSG00000183091	NEB	TRUE	TRUE
chr2	151655930	C	A	ENST00000397345	ENSG00000183091	NEB	TRUE	TRUE
chr2	151655939	T	A	ENST00000397345	ENSG00000183091	NEB	TRUE	TRUE
chr2	151655942	T	A	ENST00000397345	ENSG00000183091	NEB	TRUE	TRUE
chr2	151655948	T	A	ENST00000397345	ENSG00000183091	NEB	TRUE	TRUE
chr2	151655951	C	A	ENST00000397345	ENSG00000183091	NEB	TRUE	TRUE
chr2	151655957	C	A	ENST00000397345	ENSG00000183091	NEB	TRUE	TRUE
chr2	151655976	C	T	ENST00000397345	ENSG00000183091	NEB	TRUE	TRUE
chr2	151655977	C	T	ENST00000397345	ENSG00000183091	NEB	TRUE	TRUE
chr2	151655990	T	A	ENST00000397345	ENSG00000183091	NEB	TRUE	TRUE
chr2	151655991	G	C	ENST00000397345	ENSG00000183091	NEB	TRUE	TRUE
chr2	151655991	G	T	ENST00000397345	ENSG00000183091	NEB	TRUE	TRUE
chr2	151655994	C	T	ENST00000397345	ENSG00000183091	NEB	TRUE	TRUE
chr2	151655995	C	T	ENST00000397345	ENSG00000183091	NEB	TRUE	TRUE
chr2	151655999	C	A	ENST00000397345	ENSG00000183091	NEB	TRUE	TRUE
chr2	151656003	G	C	ENST00000397345	ENSG00000183091	NEB	TRUE	TRUE
chr2	151656003	G	T	ENST00000397345	ENSG00000183091	NEB	TRUE	TRUE
chr2	151656011	G	A	ENST00000397345	ENSG00000183091	NEB	TRUE	TRUE
chr2	151656014	T	A	ENST00000397345	ENSG00000183091	NEB	TRUE	TRUE
chr2	151656015	A	C	ENST00000397345	ENSG00000183091	NEB	TRUE	TRUE
chr2	151656015	A	T	ENST00000397345	ENSG00000183091	NEB	TRUE	TRUE
chr2	151656020	C	A	ENST00000397345	ENSG00000183091	NEB	TRUE	TRUE
chr2	151656024	C	A	ENST00000397345	ENSG00000183091	NEB	TRUE	FALSE
chr2	151656024	C	G	ENST00000397345	ENSG00000183091	NEB	TRUE	FALSE
chr2	151656024	C	T	ENST00000397345	ENSG00000183091	NEB	TRUE	FALSE
chr2	151656025	T	A	ENST00000397345	ENSG00000183091	NEB	TRUE	FALSE
chr2	151656025	T	C	ENST00000397345	ENSG00000183091	NEB	TRUE	FALSE
chr2	151656025	T	G	ENST00000397345	ENSG00000183091	NEB	TRUE	FALSE
chr2	151656151	A	C	ENST00000397345	ENSG00000183091	NEB	TRUE	FALSE
chr2	151656151	A	G	ENST00000397345	ENSG00000183091	NEB	TRUE	FALSE
chr2	151656151	A	T	ENST00000397345	ENSG00000183091	NEB	TRUE	FALSE
chr2	151656152	C	A	ENST00000397345	ENSG00000183091	NEB	TRUE	FALSE
chr2	151656152	C	G	ENST00000397345	ENSG00000183091	NEB	TRUE	FALSE
chr2	151656152	C	T	ENST00000397345	ENSG00000183091	NEB	TRUE	FALSE
chr2	151656161	G	A	ENST00000397345	ENSG00000183091	NEB	TRUE	TRUE
chr2	151656188	C	A	ENST00000397345	ENSG00000183091	NEB	TRUE	TRUE
chr2	151656216	G	C	ENST00000397345	ENSG00000183091	NEB	TRUE	TRUE
chr2	151656216	G	T	ENST00000397345	ENSG00000183091	NEB	TRUE	TRUE
chr2	151656221	T	A	ENST00000397345	ENSG00000183091	NEB	TRUE	TRUE
chr2	151656236	T	A	ENST00000397345	ENSG00000183091	NEB	TRUE	TRUE
chr2	151656237	G	C	ENST00000397345	ENSG00000183091	NEB	TRUE	TRUE
chr2	151656237	G	T	ENST00000397345	ENSG00000183091	NEB	TRUE	TRUE
chr2	151656263	G	A	ENST00000397345	ENSG00000183091	NEB	TRUE	TRUE
chr2	151656272	T	A	ENST00000397345	ENSG00000183091	NEB	TRUE	TRUE
chr2	151656309	G	C	ENST00000397345	ENSG00000183091	NEB	TRUE	TRUE
chr2	151656309	G	T	ENST00000397345	ENSG00000183091	NEB	TRUE	TRUE
chr2	151656320	T	A	ENST00000397345	ENSG00000183091	NEB	TRUE	TRUE
chr2	151656329	C	A	ENST00000397345	ENSG00000183091	NEB	TRUE	TRUE
chr2	151656330	A	C	ENST00000397345	ENSG00000183091	NEB	TRUE	TRUE
chr2	151656330	A	T	ENST00000397345	ENSG00000183091	NEB	TRUE	TRUE
chr2	151656338	T	A	ENST00000397345	ENSG00000183091	NEB	TRUE	TRUE
chr2	151656341	T	A	ENST00000397345	ENSG00000183091	NEB	TRUE	TRUE
chr2	151656342	G	C	ENST00000397345	ENSG00000183091	NEB	TRUE	TRUE
chr2	151656342	G	T	ENST00000397345	ENSG00000183091	NEB	TRUE	TRUE
chr2	151656347	C	A	ENST00000397345	ENSG00000183091	NEB	TRUE	TRUE
chr2	151656359	G	A	ENST00000397345	ENSG00000183091	NEB	TRUE	TRUE
chr2	151656365	T	A	ENST00000397345	ENSG00000183091	NEB	TRUE	TRUE
chr2	151656374	G	A	ENST00000397345	ENSG00000183091	NEB	TRUE	TRUE
chr2	151656388	A	C	ENST00000397345	ENSG00000183091	NEB	TRUE	TRUE
chr2	151656388	A	T	ENST00000397345	ENSG00000183091	NEB	TRUE	TRUE
chr2	151656392	T	A	ENST00000397345	ENSG00000183091	NEB	TRUE	TRUE
chr2	151656404	C	A	ENST00000397345	ENSG00000183091	NEB	TRUE	TRUE
chr2	151656428	T	A	ENST00000397345	ENSG00000183091	NEB	TRUE	TRUE
chr2	151656434	T	A	ENST00000397345	ENSG00000183091	NEB	TRUE	TRUE
chr2	151656440	T	A	ENST00000397345	ENSG00000183091	NEB	TRUE	TRUE
chr2	151656443	C	A	ENST00000397345	ENSG00000183091	NEB	TRUE	TRUE
chr2	151656444	A	C	ENST00000397345	ENSG00000183091	NEB	TRUE	TRUE
chr2	151656444	A	T	ENST00000397345	ENSG00000183091	NEB	TRUE	TRUE
chr2	151656450	G	C	ENST00000397345	ENSG00000183091	NEB	TRUE	TRUE
chr2	151656450	G	T	ENST00000397345	ENSG00000183091	NEB	TRUE	TRUE
chr2	151656455	T	A	ENST00000397345	ENSG00000183091	NEB	TRUE	TRUE
chr2	151656456	G	C	ENST00000397345	ENSG00000183091	NEB	TRUE	TRUE
chr2	151656456	G	T	ENST00000397345	ENSG00000183091	NEB	TRUE	TRUE
chr2	151656461	T	A	ENST00000397345	ENSG00000183091	NEB	TRUE	TRUE
chr2	151656462	A	C	ENST00000397345	ENSG00000183091	NEB	TRUE	TRUE
chr2	151656462	A	T	ENST00000397345	ENSG00000183091	NEB	TRUE	TRUE
chr2	151656465	C	A	ENST00000397345	ENSG00000183091	NEB	TRUE	FALSE
chr2	151656465	C	G	ENST00000397345	ENSG00000183091	NEB	TRUE	FALSE
chr2	151656465	C	T	ENST00000397345	ENSG00000183091	NEB	TRUE	FALSE
chr2	151656466	T	A	ENST00000397345	ENSG00000183091	NEB	TRUE	FALSE
chr2	151656466	T	C	ENST00000397345	ENSG00000183091	NEB	TRUE	FALSE
chr2	151656466	T	G	ENST00000397345	ENSG00000183091	NEB	TRUE	FALSE
chr2	151657981	A	C	ENST00000397345	ENSG00000183091	NEB	TRUE	FALSE
chr2	151657981	A	G	ENST00000397345	ENSG00000183091	NEB	TRUE	FALSE
chr2	151657981	A	T	ENST00000397345	ENSG00000183091	NEB	TRUE	FALSE
chr2	151657982	C	A	ENST00000397345	ENSG00000183091	NEB	TRUE	FALSE
chr2	151657982	C	G	ENST00000397345	ENSG00000183091	NEB	TRUE	FALSE
chr2	151657982	C	T	ENST00000397345	ENSG00000183091	NEB	TRUE	FALSE
chr2	151658000	T	A	ENST00000397345	ENSG00000183091	NEB	TRUE	TRUE
chr2	151658009	T	A	ENST00000397345	ENSG00000183091	NEB	TRUE	TRUE
chr2	151658018	T	A	ENST00000397345	ENSG00000183091	NEB	TRUE	TRUE
chr2	151658039	T	A	ENST00000397345	ENSG00000183091	NEB	TRUE	TRUE
chr2	151658046	A	C	ENST00000397345	ENSG00000183091	NEB	TRUE	TRUE
chr2	151658046	A	T	ENST00000397345	ENSG00000183091	NEB	TRUE	TRUE
chr2	151658054	T	A	ENST00000397345	ENSG00000183091	NEB	TRUE	TRUE
chr2	151658057	T	A	ENST00000397345	ENSG00000183091	NEB	TRUE	TRUE
chr2	151658060	T	A	ENST00000397345	ENSG00000183091	NEB	TRUE	TRUE
chr2	151658066	C	A	ENST00000397345	ENSG00000183091	NEB	TRUE	TRUE
chr2	151658069	C	A	ENST00000397345	ENSG00000183091	NEB	TRUE	TRUE
chr2	151658071	A	T	ENST00000397345	ENSG00000183091	NEB	TRUE	TRUE
chr2	151658081	T	A	ENST00000397345	ENSG00000183091	NEB	TRUE	TRUE
chr2	151658082	G	C	ENST00000397345	ENSG00000183091	NEB	TRUE	TRUE
chr2	151658082	G	T	ENST00000397345	ENSG00000183091	NEB	TRUE	TRUE
chr2	151658090	T	A	ENST00000397345	ENSG00000183091	NEB	TRUE	TRUE
chr2	151658091	C	A	ENST00000397345	ENSG00000183091	NEB	TRUE	FALSE
chr2	151658091	C	G	ENST00000397345	ENSG00000183091	NEB	TRUE	FALSE
chr2	151658091	C	T	ENST00000397345	ENSG00000183091	NEB	TRUE	FALSE
chr2	151658092	T	A	ENST00000397345	ENSG00000183091	NEB	TRUE	FALSE
chr2	151658092	T	C	ENST00000397345	ENSG00000183091	NEB	TRUE	FALSE
chr2	151658092	T	G	ENST00000397345	ENSG00000183091	NEB	TRUE	FALSE
chr2	151659063	A	C	ENST00000397345	ENSG00000183091	NEB	TRUE	FALSE
chr2	151659063	A	G	ENST00000397345	ENSG00000183091	NEB	TRUE	FALSE
chr2	151659063	A	T	ENST00000397345	ENSG00000183091	NEB	TRUE	FALSE
chr2	151659064	C	A	ENST00000397345	ENSG00000183091	NEB	TRUE	FALSE
chr2	151659064	C	G	ENST00000397345	ENSG00000183091	NEB	TRUE	FALSE
chr2	151659064	C	T	ENST00000397345	ENSG00000183091	NEB	TRUE	FALSE
chr2	151659091	T	A	ENST00000397345	ENSG00000183091	NEB	TRUE	TRUE
chr2	151659096	A	T	ENST00000397345	ENSG00000183091	NEB	TRUE	TRUE
chr2	151659106	G	A	ENST00000397345	ENSG00000183091	NEB	TRUE	TRUE
chr2	151659133	T	A	ENST00000397345	ENSG00000183091	NEB	TRUE	TRUE
chr2	151659139	T	A	ENST00000397345	ENSG00000183091	NEB	TRUE	TRUE
chr2	151659148	C	A	ENST00000397345	ENSG00000183091	NEB	TRUE	TRUE
chr2	151659149	C	T	ENST00000397345	ENSG00000183091	NEB	TRUE	TRUE
chr2	151659150	C	T	ENST00000397345	ENSG00000183091	NEB	TRUE	TRUE
chr2	151659157	G	A	ENST00000397345	ENSG00000183091	NEB	TRUE	TRUE
chr2	151659160	T	A	ENST00000397345	ENSG00000183091	NEB	TRUE	TRUE
chr2	151659161	G	C	ENST00000397345	ENSG00000183091	NEB	TRUE	TRUE
chr2	151659161	G	T	ENST00000397345	ENSG00000183091	NEB	TRUE	TRUE
chr2	151659170	C	A	ENST00000397345	ENSG00000183091	NEB	TRUE	FALSE
chr2	151659170	C	G	ENST00000397345	ENSG00000183091	NEB	TRUE	FALSE
chr2	151659170	C	T	ENST00000397345	ENSG00000183091	NEB	TRUE	FALSE
chr2	151659171	T	A	ENST00000397345	ENSG00000183091	NEB	TRUE	FALSE
chr2	151659171	T	C	ENST00000397345	ENSG00000183091	NEB	TRUE	FALSE
chr2	151659171	T	G	ENST00000397345	ENSG00000183091	NEB	TRUE	FALSE
chr2	151662133	A	C	ENST00000397345	ENSG00000183091	NEB	TRUE	FALSE
chr2	151662133	A	G	ENST00000397345	ENSG00000183091	NEB	TRUE	FALSE
chr2	151662133	A	T	ENST00000397345	ENSG00000183091	NEB	TRUE	FALSE
chr2	151662134	C	A	ENST00000397345	ENSG00000183091	NEB	TRUE	FALSE
chr2	151662134	C	G	ENST00000397345	ENSG00000183091	NEB	TRUE	FALSE
chr2	151662134	C	T	ENST00000397345	ENSG00000183091	NEB	TRUE	FALSE
chr2	151662137	C	A	ENST00000397345	ENSG00000183091	NEB	TRUE	TRUE
chr2	151662149	T	A	ENST00000397345	ENSG00000183091	NEB	TRUE	TRUE
chr2	151662161	G	A	ENST00000397345	ENSG00000183091	NEB	TRUE	TRUE
chr2	151662166	A	T	ENST00000397345	ENSG00000183091	NEB	TRUE	TRUE
chr2	151662181	G	T	ENST00000397345	ENSG00000183091	NEB	TRUE	TRUE
chr2	151662198	A	C	ENST00000397345	ENSG00000183091	NEB	TRUE	TRUE
chr2	151662198	A	T	ENST00000397345	ENSG00000183091	NEB	TRUE	TRUE
chr2	151662203	T	A	ENST00000397345	ENSG00000183091	NEB	TRUE	TRUE
chr2	151662205	A	T	ENST00000397345	ENSG00000183091	NEB	TRUE	TRUE
chr2	151662221	G	A	ENST00000397345	ENSG00000183091	NEB	TRUE	TRUE
chr2	151662225	G	C	ENST00000397345	ENSG00000183091	NEB	TRUE	TRUE
chr2	151662225	G	T	ENST00000397345	ENSG00000183091	NEB	TRUE	TRUE
chr2	151662230	T	A	ENST00000397345	ENSG00000183091	NEB	TRUE	TRUE
chr2	151662233	T	A	ENST00000397345	ENSG00000183091	NEB	TRUE	TRUE
chr2	151662236	C	A	ENST00000397345	ENSG00000183091	NEB	TRUE	TRUE
chr2	151662248	C	A	ENST00000397345	ENSG00000183091	NEB	TRUE	TRUE
chr2	151662257	T	A	ENST00000397345	ENSG00000183091	NEB	TRUE	TRUE
chr2	151662260	T	A	ENST00000397345	ENSG00000183091	NEB	TRUE	TRUE
chr2	151662266	T	A	ENST00000397345	ENSG00000183091	NEB	TRUE	TRUE
chr2	151662269	C	A	ENST00000397345	ENSG00000183091	NEB	TRUE	TRUE
chr2	151662275	C	A	ENST00000397345	ENSG00000183091	NEB	TRUE	TRUE
chr2	151662294	C	T	ENST00000397345	ENSG00000183091	NEB	TRUE	TRUE
chr2	151662295	C	T	ENST00000397345	ENSG00000183091	NEB	TRUE	TRUE
chr2	151662299	C	A	ENST00000397345	ENSG00000183091	NEB	TRUE	TRUE
chr2	151662308	T	A	ENST00000397345	ENSG00000183091	NEB	TRUE	TRUE
chr2	151662321	A	C	ENST00000397345	ENSG00000183091	NEB	TRUE	TRUE
chr2	151662321	A	T	ENST00000397345	ENSG00000183091	NEB	TRUE	TRUE
chr2	151662332	T	A	ENST00000397345	ENSG00000183091	NEB	TRUE	TRUE
chr2	151662333	G	C	ENST00000397345	ENSG00000183091	NEB	TRUE	TRUE
chr2	151662333	G	T	ENST00000397345	ENSG00000183091	NEB	TRUE	TRUE
chr2	151662338	G	A	ENST00000397345	ENSG00000183091	NEB	TRUE	TRUE
chr2	151662342	C	A	ENST00000397345	ENSG00000183091	NEB	TRUE	FALSE
chr2	151662342	C	G	ENST00000397345	ENSG00000183091	NEB	TRUE	FALSE
chr2	151662342	C	T	ENST00000397345	ENSG00000183091	NEB	TRUE	FALSE
chr2	151662343	T	A	ENST00000397345	ENSG00000183091	NEB	TRUE	FALSE
chr2	151662343	T	C	ENST00000397345	ENSG00000183091	NEB	TRUE	FALSE
chr2	151662343	T	G	ENST00000397345	ENSG00000183091	NEB	TRUE	FALSE
chr2	151663546	A	C	ENST00000397345	ENSG00000183091	NEB	FALSE	FALSE
chr2	151663546	A	G	ENST00000397345	ENSG00000183091	NEB	FALSE	FALSE
chr2	151663546	A	T	ENST00000397345	ENSG00000183091	NEB	FALSE	FALSE
chr2	151663547	C	A	ENST00000397345	ENSG00000183091	NEB	FALSE	FALSE
chr2	151663547	C	G	ENST00000397345	ENSG00000183091	NEB	FALSE	FALSE
chr2	151663547	C	T	ENST00000397345	ENSG00000183091	NEB	FALSE	FALSE
chr2	151663556	G	A	ENST00000397345	ENSG00000183091	NEB	TRUE	TRUE
chr2	151663562	G	A	ENST00000397345	ENSG00000183091	NEB	TRUE	TRUE
chr2	151663574	T	A	ENST00000397345	ENSG00000183091	NEB	TRUE	TRUE
chr2	151663579	A	T	ENST00000397345	ENSG00000183091	NEB	TRUE	TRUE
chr2	151663583	C	A	ENST00000397345	ENSG00000183091	NEB	TRUE	TRUE
chr2	151663611	G	C	ENST00000397345	ENSG00000183091	NEB	TRUE	TRUE
chr2	151663611	G	T	ENST00000397345	ENSG00000183091	NEB	TRUE	TRUE
chr2	151663632	G	C	ENST00000397345	ENSG00000183091	NEB	TRUE	TRUE
chr2	151663632	G	T	ENST00000397345	ENSG00000183091	NEB	TRUE	TRUE
chr2	151663655	C	A	ENST00000397345	ENSG00000183091	NEB	TRUE	TRUE
chr2	151663658	G	A	ENST00000397345	ENSG00000183091	NEB	TRUE	TRUE
chr2	151663664	T	A	ENST00000397345	ENSG00000183091	NEB	TRUE	TRUE
chr2	151663667	T	A	ENST00000397345	ENSG00000183091	NEB	TRUE	TRUE
chr2	151663715	T	A	ENST00000397345	ENSG00000183091	NEB	TRUE	TRUE
chr2	151663721	T	A	ENST00000397345	ENSG00000183091	NEB	TRUE	TRUE
chr2	151663724	C	A	ENST00000397345	ENSG00000183091	NEB	TRUE	TRUE
chr2	151663725	A	C	ENST00000397345	ENSG00000183091	NEB	TRUE	TRUE
chr2	151663725	A	T	ENST00000397345	ENSG00000183091	NEB	TRUE	TRUE
chr2	151663730	C	A	ENST00000397345	ENSG00000183091	NEB	TRUE	TRUE
chr2	151663733	T	A	ENST00000397345	ENSG00000183091	NEB	TRUE	TRUE
chr2	151663736	T	A	ENST00000397345	ENSG00000183091	NEB	TRUE	TRUE
chr2	151663737	G	C	ENST00000397345	ENSG00000183091	NEB	TRUE	TRUE
chr2	151663737	G	T	ENST00000397345	ENSG00000183091	NEB	TRUE	TRUE
chr2	151663742	C	A	ENST00000397345	ENSG00000183091	NEB	TRUE	TRUE
chr2	151663750	G	C	ENST00000397345	ENSG00000183091	NEB	TRUE	TRUE
chr2	151663750	G	T	ENST00000397345	ENSG00000183091	NEB	TRUE	TRUE
chr2	151663754	G	A	ENST00000397345	ENSG00000183091	NEB	TRUE	TRUE
chr2	151663760	T	A	ENST00000397345	ENSG00000183091	NEB	TRUE	TRUE
chr2	151663769	G	A	ENST00000397345	ENSG00000183091	NEB	TRUE	TRUE
chr2	151663787	T	A	ENST00000397345	ENSG00000183091	NEB	TRUE	TRUE
chr2	151663799	C	A	ENST00000397345	ENSG00000183091	NEB	TRUE	TRUE
chr2	151663823	T	A	ENST00000397345	ENSG00000183091	NEB	TRUE	TRUE
chr2	151663829	T	A	ENST00000397345	ENSG00000183091	NEB	TRUE	TRUE
chr2	151663835	G	A	ENST00000397345	ENSG00000183091	NEB	TRUE	TRUE
chr2	151663838	C	A	ENST00000397345	ENSG00000183091	NEB	TRUE	TRUE
chr2	151663839	A	C	ENST00000397345	ENSG00000183091	NEB	TRUE	TRUE
chr2	151663839	A	T	ENST00000397345	ENSG00000183091	NEB	TRUE	TRUE
chr2	151663847	T	A	ENST00000397345	ENSG00000183091	NEB	TRUE	TRUE
chr2	151663850	T	A	ENST00000397345	ENSG00000183091	NEB	TRUE	TRUE
chr2	151663851	G	C	ENST00000397345	ENSG00000183091	NEB	TRUE	TRUE
chr2	151663851	G	T	ENST00000397345	ENSG00000183091	NEB	TRUE	TRUE
chr2	151663856	T	A	ENST00000397345	ENSG00000183091	NEB	TRUE	TRUE
chr2	151663857	G	C	ENST00000397345	ENSG00000183091	NEB	TRUE	TRUE
chr2	151663857	G	T	ENST00000397345	ENSG00000183091	NEB	TRUE	TRUE
chr2	151663860	C	A	ENST00000397345	ENSG00000183091	NEB	TRUE	FALSE
chr2	151663860	C	G	ENST00000397345	ENSG00000183091	NEB	TRUE	FALSE
chr2	151663860	C	T	ENST00000397345	ENSG00000183091	NEB	TRUE	FALSE
chr2	151663861	T	A	ENST00000397345	ENSG00000183091	NEB	TRUE	FALSE
chr2	151663861	T	C	ENST00000397345	ENSG00000183091	NEB	TRUE	FALSE
chr2	151663861	T	G	ENST00000397345	ENSG00000183091	NEB	TRUE	FALSE
chr2	151664499	A	C	ENST00000397345	ENSG00000183091	NEB	TRUE	FALSE
chr2	151664499	A	G	ENST00000397345	ENSG00000183091	NEB	TRUE	FALSE
chr2	151664499	A	T	ENST00000397345	ENSG00000183091	NEB	TRUE	FALSE
chr2	151664500	C	A	ENST00000397345	ENSG00000183091	NEB	TRUE	FALSE
chr2	151664500	C	G	ENST00000397345	ENSG00000183091	NEB	TRUE	FALSE
chr2	151664500	C	T	ENST00000397345	ENSG00000183091	NEB	TRUE	FALSE
chr2	151664518	T	A	ENST00000397345	ENSG00000183091	NEB	TRUE	TRUE
chr2	151664527	T	A	ENST00000397345	ENSG00000183091	NEB	TRUE	TRUE
chr2	151664536	T	A	ENST00000397345	ENSG00000183091	NEB	TRUE	TRUE
chr2	151664564	A	C	ENST00000397345	ENSG00000183091	NEB	TRUE	TRUE
chr2	151664564	A	T	ENST00000397345	ENSG00000183091	NEB	TRUE	TRUE
chr2	151664569	C	A	ENST00000397345	ENSG00000183091	NEB	TRUE	TRUE
chr2	151664572	T	A	ENST00000397345	ENSG00000183091	NEB	TRUE	TRUE
chr2	151664575	T	A	ENST00000397345	ENSG00000183091	NEB	TRUE	TRUE
chr2	151664578	T	A	ENST00000397345	ENSG00000183091	NEB	TRUE	TRUE
chr2	151664581	C	A	ENST00000397345	ENSG00000183091	NEB	TRUE	TRUE
chr2	151664584	C	A	ENST00000397345	ENSG00000183091	NEB	TRUE	TRUE
chr2	151664587	C	A	ENST00000397345	ENSG00000183091	NEB	TRUE	TRUE
chr2	151664588	C	T	ENST00000397345	ENSG00000183091	NEB	TRUE	TRUE
chr2	151664589	C	T	ENST00000397345	ENSG00000183091	NEB	TRUE	TRUE
chr2	151664599	T	A	ENST00000397345	ENSG00000183091	NEB	TRUE	TRUE
chr2	151664600	G	C	ENST00000397345	ENSG00000183091	NEB	TRUE	TRUE
chr2	151664600	G	T	ENST00000397345	ENSG00000183091	NEB	TRUE	TRUE
chr2	151664608	T	A	ENST00000397345	ENSG00000183091	NEB	TRUE	TRUE
chr2	151664609	C	A	ENST00000397345	ENSG00000183091	NEB	TRUE	FALSE
chr2	151664609	C	G	ENST00000397345	ENSG00000183091	NEB	TRUE	FALSE
chr2	151664609	C	T	ENST00000397345	ENSG00000183091	NEB	TRUE	FALSE
chr2	151664610	T	A	ENST00000397345	ENSG00000183091	NEB	TRUE	FALSE
chr2	151664610	T	C	ENST00000397345	ENSG00000183091	NEB	TRUE	FALSE
chr2	151664610	T	G	ENST00000397345	ENSG00000183091	NEB	TRUE	FALSE
chr2	151664757	A	C	ENST00000397345	ENSG00000183091	NEB	TRUE	FALSE
chr2	151664757	A	G	ENST00000397345	ENSG00000183091	NEB	TRUE	FALSE
chr2	151664757	A	T	ENST00000397345	ENSG00000183091	NEB	TRUE	FALSE
chr2	151664758	C	A	ENST00000397345	ENSG00000183091	NEB	TRUE	FALSE
chr2	151664758	C	G	ENST00000397345	ENSG00000183091	NEB	TRUE	FALSE
chr2	151664758	C	T	ENST00000397345	ENSG00000183091	NEB	TRUE	FALSE
chr2	151664776	G	A	ENST00000397345	ENSG00000183091	NEB	TRUE	TRUE
chr2	151664785	T	A	ENST00000397345	ENSG00000183091	NEB	TRUE	TRUE
chr2	151664793	A	C	ENST00000397345	ENSG00000183091	NEB	TRUE	TRUE
chr2	151664793	A	T	ENST00000397345	ENSG00000183091	NEB	TRUE	TRUE
chr2	151664833	T	A	ENST00000397345	ENSG00000183091	NEB	TRUE	TRUE
chr2	151664839	T	A	ENST00000397345	ENSG00000183091	NEB	TRUE	TRUE
chr2	151664843	C	T	ENST00000397345	ENSG00000183091	NEB	TRUE	TRUE
chr2	151664844	C	T	ENST00000397345	ENSG00000183091	NEB	TRUE	TRUE
chr2	151664848	T	A	ENST00000397345	ENSG00000183091	NEB	TRUE	TRUE
chr2	151664851	C	A	ENST00000397345	ENSG00000183091	NEB	TRUE	TRUE
chr2	151664855	G	C	ENST00000397345	ENSG00000183091	NEB	TRUE	TRUE
chr2	151664855	G	T	ENST00000397345	ENSG00000183091	NEB	TRUE	TRUE
chr2	151664864	C	A	ENST00000397345	ENSG00000183091	NEB	TRUE	FALSE
chr2	151664864	C	G	ENST00000397345	ENSG00000183091	NEB	TRUE	FALSE
chr2	151664864	C	T	ENST00000397345	ENSG00000183091	NEB	TRUE	FALSE
chr2	151664865	T	A	ENST00000397345	ENSG00000183091	NEB	TRUE	FALSE
chr2	151664865	T	C	ENST00000397345	ENSG00000183091	NEB	TRUE	FALSE
chr2	151664865	T	G	ENST00000397345	ENSG00000183091	NEB	TRUE	FALSE
chr2	151665331	A	C	ENST00000397345	ENSG00000183091	NEB	TRUE	FALSE
chr2	151665331	A	G	ENST00000397345	ENSG00000183091	NEB	FALSE	FALSE
chr2	151665331	A	T	ENST00000397345	ENSG00000183091	NEB	TRUE	FALSE
chr2	151665332	C	A	ENST00000397345	ENSG00000183091	NEB	TRUE	FALSE
chr2	151665332	C	G	ENST00000397345	ENSG00000183091	NEB	TRUE	FALSE
chr2	151665332	C	T	ENST00000397345	ENSG00000183091	NEB	TRUE	FALSE
chr2	151665335	T	A	ENST00000397345	ENSG00000183091	NEB	TRUE	TRUE
chr2	151665350	T	A	ENST00000397345	ENSG00000183091	NEB	TRUE	TRUE
chr2	151665359	T	A	ENST00000397345	ENSG00000183091	NEB	TRUE	TRUE
chr2	151665371	G	A	ENST00000397345	ENSG00000183091	NEB	TRUE	TRUE
chr2	151665374	C	A	ENST00000397345	ENSG00000183091	NEB	TRUE	TRUE
chr2	151665390	G	C	ENST00000397345	ENSG00000183091	NEB	TRUE	TRUE
chr2	151665390	G	T	ENST00000397345	ENSG00000183091	NEB	TRUE	TRUE
chr2	151665401	T	A	ENST00000397345	ENSG00000183091	NEB	TRUE	TRUE
chr2	151665407	T	A	ENST00000397345	ENSG00000183091	NEB	TRUE	TRUE
chr2	151665410	C	A	ENST00000397345	ENSG00000183091	NEB	TRUE	TRUE
chr2	151665419	G	A	ENST00000397345	ENSG00000183091	NEB	TRUE	TRUE
chr2	151665423	A	C	ENST00000397345	ENSG00000183091	NEB	TRUE	TRUE
chr2	151665423	A	T	ENST00000397345	ENSG00000183091	NEB	TRUE	TRUE
chr2	151665428	T	A	ENST00000397345	ENSG00000183091	NEB	TRUE	TRUE
chr2	151665431	T	A	ENST00000397345	ENSG00000183091	NEB	TRUE	TRUE
chr2	151665434	C	A	ENST00000397345	ENSG00000183091	NEB	TRUE	TRUE
chr2	151665446	C	A	ENST00000397345	ENSG00000183091	NEB	TRUE	TRUE
chr2	151665449	C	A	ENST00000397345	ENSG00000183091	NEB	TRUE	TRUE
chr2	151665455	T	A	ENST00000397345	ENSG00000183091	NEB	TRUE	TRUE
chr2	151665458	T	A	ENST00000397345	ENSG00000183091	NEB	TRUE	TRUE
chr2	151665464	T	A	ENST00000397345	ENSG00000183091	NEB	TRUE	TRUE
chr2	151665467	C	A	ENST00000397345	ENSG00000183091	NEB	TRUE	TRUE
chr2	151665473	C	A	ENST00000397345	ENSG00000183091	NEB	TRUE	TRUE
chr2	151665482	C	A	ENST00000397345	ENSG00000183091	NEB	TRUE	TRUE
chr2	151665492	C	T	ENST00000397345	ENSG00000183091	NEB	TRUE	TRUE
chr2	151665493	C	T	ENST00000397345	ENSG00000183091	NEB	TRUE	TRUE
chr2	151665506	T	A	ENST00000397345	ENSG00000183091	NEB	TRUE	TRUE
chr2	151665510	C	T	ENST00000397345	ENSG00000183091	NEB	TRUE	TRUE
chr2	151665511	C	T	ENST00000397345	ENSG00000183091	NEB	TRUE	TRUE
chr2	151665530	T	A	ENST00000397345	ENSG00000183091	NEB	TRUE	TRUE
chr2	151665531	G	C	ENST00000397345	ENSG00000183091	NEB	TRUE	TRUE
chr2	151665531	G	T	ENST00000397345	ENSG00000183091	NEB	TRUE	TRUE
chr2	151665540	C	A	ENST00000397345	ENSG00000183091	NEB	TRUE	FALSE
chr2	151665540	C	G	ENST00000397345	ENSG00000183091	NEB	TRUE	FALSE
chr2	151665540	C	T	ENST00000397345	ENSG00000183091	NEB	TRUE	FALSE
chr2	151665541	T	A	ENST00000397345	ENSG00000183091	NEB	TRUE	FALSE
chr2	151665541	T	C	ENST00000397345	ENSG00000183091	NEB	TRUE	FALSE
chr2	151665541	T	G	ENST00000397345	ENSG00000183091	NEB	TRUE	FALSE
chr2	151666088	A	C	ENST00000397345	ENSG00000183091	NEB	TRUE	FALSE
chr2	151666088	A	G	ENST00000397345	ENSG00000183091	NEB	TRUE	FALSE
chr2	151666088	A	T	ENST00000397345	ENSG00000183091	NEB	TRUE	FALSE
chr2	151666089	C	A	ENST00000397345	ENSG00000183091	NEB	TRUE	FALSE
chr2	151666089	C	G	ENST00000397345	ENSG00000183091	NEB	TRUE	FALSE
chr2	151666089	C	T	ENST00000397345	ENSG00000183091	NEB	TRUE	FALSE
chr2	151666098	G	A	ENST00000397345	ENSG00000183091	NEB	TRUE	TRUE
chr2	151666104	G	A	ENST00000397345	ENSG00000183091	NEB	TRUE	TRUE
chr2	151666125	C	A	ENST00000397345	ENSG00000183091	NEB	TRUE	TRUE
chr2	151666133	A	T	ENST00000397345	ENSG00000183091	NEB	TRUE	TRUE
chr2	151666153	G	C	ENST00000397345	ENSG00000183091	NEB	TRUE	TRUE
chr2	151666153	G	T	ENST00000397345	ENSG00000183091	NEB	TRUE	TRUE
chr2	151666162	G	C	ENST00000397345	ENSG00000183091	NEB	TRUE	TRUE
chr2	151666162	G	T	ENST00000397345	ENSG00000183091	NEB	TRUE	TRUE
chr2	151666166	G	C	ENST00000397345	ENSG00000183091	NEB	TRUE	TRUE
chr2	151666166	G	T	ENST00000397345	ENSG00000183091	NEB	TRUE	TRUE
chr2	151666170	G	A	ENST00000397345	ENSG00000183091	NEB	TRUE	TRUE
chr2	151666173	T	A	ENST00000397345	ENSG00000183091	NEB	TRUE	TRUE
chr2	151666174	G	C	ENST00000397345	ENSG00000183091	NEB	TRUE	TRUE
chr2	151666174	G	T	ENST00000397345	ENSG00000183091	NEB	TRUE	TRUE
chr2	151666197	C	A	ENST00000397345	ENSG00000183091	NEB	TRUE	TRUE
chr2	151666200	G	A	ENST00000397345	ENSG00000183091	NEB	TRUE	TRUE
chr2	151666206	T	A	ENST00000397345	ENSG00000183091	NEB	TRUE	TRUE
chr2	151666209	T	A	ENST00000397345	ENSG00000183091	NEB	TRUE	TRUE
chr2	151666246	G	C	ENST00000397345	ENSG00000183091	NEB	TRUE	TRUE
chr2	151666246	G	T	ENST00000397345	ENSG00000183091	NEB	TRUE	TRUE
chr2	151666251	T	A	ENST00000397345	ENSG00000183091	NEB	TRUE	TRUE
chr2	151666257	T	A	ENST00000397345	ENSG00000183091	NEB	TRUE	TRUE
chr2	151666266	C	A	ENST00000397345	ENSG00000183091	NEB	TRUE	TRUE
chr2	151666267	A	C	ENST00000397345	ENSG00000183091	NEB	TRUE	TRUE
chr2	151666267	A	T	ENST00000397345	ENSG00000183091	NEB	TRUE	TRUE
chr2	151666275	T	A	ENST00000397345	ENSG00000183091	NEB	TRUE	TRUE
chr2	151666278	T	A	ENST00000397345	ENSG00000183091	NEB	TRUE	TRUE
chr2	151666279	G	C	ENST00000397345	ENSG00000183091	NEB	TRUE	TRUE
chr2	151666279	G	T	ENST00000397345	ENSG00000183091	NEB	TRUE	TRUE
chr2	151666284	C	A	ENST00000397345	ENSG00000183091	NEB	TRUE	TRUE
chr2	151666296	G	A	ENST00000397345	ENSG00000183091	NEB	TRUE	TRUE
chr2	151666302	T	A	ENST00000397345	ENSG00000183091	NEB	TRUE	TRUE
chr2	151666315	G	C	ENST00000397345	ENSG00000183091	NEB	TRUE	TRUE
chr2	151666315	G	T	ENST00000397345	ENSG00000183091	NEB	TRUE	TRUE
chr2	151666329	T	A	ENST00000397345	ENSG00000183091	NEB	TRUE	TRUE
chr2	151666341	G	A	ENST00000397345	ENSG00000183091	NEB	TRUE	TRUE
chr2	151666356	C	A	ENST00000397345	ENSG00000183091	NEB	TRUE	TRUE
chr2	151666362	G	A	ENST00000397345	ENSG00000183091	NEB	TRUE	TRUE
chr2	151666365	T	A	ENST00000397345	ENSG00000183091	NEB	TRUE	TRUE
chr2	151666371	T	A	ENST00000397345	ENSG00000183091	NEB	TRUE	TRUE
chr2	151666377	T	A	ENST00000397345	ENSG00000183091	NEB	TRUE	TRUE
chr2	151666380	C	A	ENST00000397345	ENSG00000183091	NEB	TRUE	TRUE
chr2	151666381	G	C	ENST00000397345	ENSG00000183091	NEB	TRUE	TRUE
chr2	151666381	G	T	ENST00000397345	ENSG00000183091	NEB	TRUE	TRUE
chr2	151666389	C	A	ENST00000397345	ENSG00000183091	NEB	TRUE	TRUE
chr2	151666392	T	A	ENST00000397345	ENSG00000183091	NEB	TRUE	TRUE
chr2	151666393	A	C	ENST00000397345	ENSG00000183091	NEB	TRUE	TRUE
chr2	151666393	A	T	ENST00000397345	ENSG00000183091	NEB	TRUE	TRUE
chr2	151666398	T	A	ENST00000397345	ENSG00000183091	NEB	TRUE	TRUE
chr2	151666399	G	T	ENST00000397345	ENSG00000183091	NEB	TRUE	TRUE
chr2	151666402	C	A	ENST00000397345	ENSG00000183091	NEB	TRUE	FALSE
chr2	151666402	C	G	ENST00000397345	ENSG00000183091	NEB	TRUE	FALSE
chr2	151666402	C	T	ENST00000397345	ENSG00000183091	NEB	TRUE	FALSE
chr2	151666403	T	A	ENST00000397345	ENSG00000183091	NEB	TRUE	FALSE
chr2	151666403	T	C	ENST00000397345	ENSG00000183091	NEB	TRUE	FALSE
chr2	151666403	T	G	ENST00000397345	ENSG00000183091	NEB	TRUE	FALSE
chr2	151667802	A	C	ENST00000397345	ENSG00000183091	NEB	TRUE	FALSE
chr2	151667802	A	G	ENST00000397345	ENSG00000183091	NEB	TRUE	FALSE
chr2	151667802	A	T	ENST00000397345	ENSG00000183091	NEB	TRUE	FALSE
chr2	151667803	C	A	ENST00000397345	ENSG00000183091	NEB	TRUE	FALSE
chr2	151667803	C	G	ENST00000397345	ENSG00000183091	NEB	TRUE	FALSE
chr2	151667803	C	T	ENST00000397345	ENSG00000183091	NEB	TRUE	FALSE
chr2	151667823	G	C	ENST00000397345	ENSG00000183091	NEB	TRUE	TRUE
chr2	151667823	G	T	ENST00000397345	ENSG00000183091	NEB	TRUE	TRUE
chr2	151667830	T	A	ENST00000397345	ENSG00000183091	NEB	TRUE	TRUE
chr2	151667860	T	A	ENST00000397345	ENSG00000183091	NEB	TRUE	TRUE
chr2	151667862	A	T	ENST00000397345	ENSG00000183091	NEB	TRUE	TRUE
chr2	151667867	A	C	ENST00000397345	ENSG00000183091	NEB	TRUE	TRUE
chr2	151667867	A	T	ENST00000397345	ENSG00000183091	NEB	TRUE	TRUE
chr2	151667875	T	A	ENST00000397345	ENSG00000183091	NEB	TRUE	TRUE
chr2	151667887	T	A	ENST00000397345	ENSG00000183091	NEB	TRUE	TRUE
chr2	151667890	T	A	ENST00000397345	ENSG00000183091	NEB	TRUE	TRUE
chr2	151667891	C	T	ENST00000397345	ENSG00000183091	NEB	TRUE	TRUE
chr2	151667892	C	T	ENST00000397345	ENSG00000183091	NEB	TRUE	TRUE
chr2	151667902	T	A	ENST00000397345	ENSG00000183091	NEB	TRUE	TRUE
chr2	151667903	A	C	ENST00000397345	ENSG00000183091	NEB	TRUE	TRUE
chr2	151667903	A	T	ENST00000397345	ENSG00000183091	NEB	TRUE	TRUE
chr2	151667912	C	A	ENST00000397345	ENSG00000183091	NEB	TRUE	FALSE
chr2	151667912	C	G	ENST00000397345	ENSG00000183091	NEB	TRUE	FALSE
chr2	151667912	C	T	ENST00000397345	ENSG00000183091	NEB	TRUE	FALSE
chr2	151667913	T	A	ENST00000397345	ENSG00000183091	NEB	TRUE	FALSE
chr2	151667913	T	C	ENST00000397345	ENSG00000183091	NEB	TRUE	FALSE
chr2	151667913	T	G	ENST00000397345	ENSG00000183091	NEB	TRUE	FALSE
chr2	151669025	A	C	ENST00000397345	ENSG00000183091	NEB	TRUE	FALSE
chr2	151669025	A	G	ENST00000397345	ENSG00000183091	NEB	TRUE	FALSE
chr2	151669025	A	T	ENST00000397345	ENSG00000183091	NEB	TRUE	FALSE
chr2	151669026	C	A	ENST00000397345	ENSG00000183091	NEB	TRUE	FALSE
chr2	151669026	C	G	ENST00000397345	ENSG00000183091	NEB	TRUE	FALSE
chr2	151669026	C	T	ENST00000397345	ENSG00000183091	NEB	TRUE	FALSE
chr2	151669053	T	A	ENST00000397345	ENSG00000183091	NEB	TRUE	TRUE
chr2	151669059	G	A	ENST00000397345	ENSG00000183091	NEB	TRUE	TRUE
chr2	151669068	G	A	ENST00000397345	ENSG00000183091	NEB	TRUE	TRUE
chr2	151669073	A	T	ENST00000397345	ENSG00000183091	NEB	TRUE	TRUE
chr2	151669077	C	A	ENST00000397345	ENSG00000183091	NEB	TRUE	TRUE
chr2	151669090	A	C	ENST00000397345	ENSG00000183091	NEB	TRUE	TRUE
chr2	151669090	A	T	ENST00000397345	ENSG00000183091	NEB	TRUE	TRUE
chr2	151669095	T	A	ENST00000397345	ENSG00000183091	NEB	TRUE	TRUE
chr2	151669101	T	A	ENST00000397345	ENSG00000183091	NEB	TRUE	TRUE
chr2	151669107	T	A	ENST00000397345	ENSG00000183091	NEB	TRUE	TRUE
chr2	151669110	C	A	ENST00000397345	ENSG00000183091	NEB	TRUE	TRUE
chr2	151669113	C	A	ENST00000397345	ENSG00000183091	NEB	TRUE	TRUE
chr2	151669116	C	A	ENST00000397345	ENSG00000183091	NEB	TRUE	TRUE
chr2	151669122	T	A	ENST00000397345	ENSG00000183091	NEB	TRUE	TRUE
chr2	151669123	G	C	ENST00000397345	ENSG00000183091	NEB	TRUE	TRUE
chr2	151669123	G	T	ENST00000397345	ENSG00000183091	NEB	TRUE	TRUE
chr2	151669130	A	T	ENST00000397345	ENSG00000183091	NEB	TRUE	TRUE
chr2	151669132	C	A	ENST00000397345	ENSG00000183091	NEB	TRUE	FALSE
chr2	151669132	C	G	ENST00000397345	ENSG00000183091	NEB	TRUE	FALSE
chr2	151669132	C	T	ENST00000397345	ENSG00000183091	NEB	TRUE	FALSE
chr2	151669133	T	A	ENST00000397345	ENSG00000183091	NEB	TRUE	FALSE
chr2	151669133	T	C	ENST00000397345	ENSG00000183091	NEB	TRUE	FALSE
chr2	151669133	T	G	ENST00000397345	ENSG00000183091	NEB	TRUE	FALSE
chr2	151671021	A	C	ENST00000397345	ENSG00000183091	NEB	TRUE	FALSE
chr2	151671021	A	G	ENST00000397345	ENSG00000183091	NEB	TRUE	FALSE
chr2	151671021	A	T	ENST00000397345	ENSG00000183091	NEB	TRUE	FALSE
chr2	151671022	C	A	ENST00000397345	ENSG00000183091	NEB	TRUE	FALSE
chr2	151671022	C	G	ENST00000397345	ENSG00000183091	NEB	TRUE	FALSE
chr2	151671022	C	T	ENST00000397345	ENSG00000183091	NEB	TRUE	FALSE
chr2	151671034	G	A	ENST00000397345	ENSG00000183091	NEB	TRUE	TRUE
chr2	151671037	T	A	ENST00000397345	ENSG00000183091	NEB	TRUE	TRUE
chr2	151671049	G	A	ENST00000397345	ENSG00000183091	NEB	TRUE	TRUE
chr2	151671054	A	T	ENST00000397345	ENSG00000183091	NEB	TRUE	TRUE
chr2	151671091	T	A	ENST00000397345	ENSG00000183091	NEB	TRUE	TRUE
chr2	151671109	G	A	ENST00000397345	ENSG00000183091	NEB	TRUE	TRUE
chr2	151671112	G	A	ENST00000397345	ENSG00000183091	NEB	TRUE	TRUE
chr2	151671113	A	C	ENST00000397345	ENSG00000183091	NEB	TRUE	TRUE
chr2	151671113	A	T	ENST00000397345	ENSG00000183091	NEB	TRUE	TRUE
chr2	151671118	T	A	ENST00000397345	ENSG00000183091	NEB	TRUE	TRUE
chr2	151671124	C	A	ENST00000397345	ENSG00000183091	NEB	TRUE	TRUE
chr2	151671129	A	C	ENST00000397345	ENSG00000183091	NEB	TRUE	TRUE
chr2	151671129	A	T	ENST00000397345	ENSG00000183091	NEB	TRUE	TRUE
chr2	151671145	T	A	ENST00000397345	ENSG00000183091	NEB	TRUE	TRUE
chr2	151671148	T	A	ENST00000397345	ENSG00000183091	NEB	TRUE	TRUE
chr2	151671154	T	A	ENST00000397345	ENSG00000183091	NEB	TRUE	TRUE
chr2	151671157	C	A	ENST00000397345	ENSG00000183091	NEB	TRUE	TRUE
chr2	151671163	C	A	ENST00000397345	ENSG00000183091	NEB	TRUE	TRUE
chr2	151671182	C	T	ENST00000397345	ENSG00000183091	NEB	TRUE	TRUE
chr2	151671183	C	T	ENST00000397345	ENSG00000183091	NEB	TRUE	TRUE
chr2	151671187	C	A	ENST00000397345	ENSG00000183091	NEB	TRUE	TRUE
chr2	151671196	T	A	ENST00000397345	ENSG00000183091	NEB	TRUE	TRUE
chr2	151671198	A	T	ENST00000397345	ENSG00000183091	NEB	TRUE	TRUE
chr2	151671209	A	C	ENST00000397345	ENSG00000183091	NEB	TRUE	TRUE
chr2	151671209	A	T	ENST00000397345	ENSG00000183091	NEB	TRUE	TRUE
chr2	151671214	C	A	ENST00000397345	ENSG00000183091	NEB	TRUE	TRUE
chr2	151671220	T	A	ENST00000397345	ENSG00000183091	NEB	TRUE	TRUE
chr2	151671221	A	C	ENST00000397345	ENSG00000183091	NEB	TRUE	TRUE
chr2	151671221	A	T	ENST00000397345	ENSG00000183091	NEB	TRUE	TRUE
chr2	151671230	C	A	ENST00000397345	ENSG00000183091	NEB	TRUE	FALSE
chr2	151671230	C	G	ENST00000397345	ENSG00000183091	NEB	TRUE	FALSE
chr2	151671230	C	T	ENST00000397345	ENSG00000183091	NEB	TRUE	FALSE
chr2	151671231	T	A	ENST00000397345	ENSG00000183091	NEB	TRUE	FALSE
chr2	151671231	T	C	ENST00000397345	ENSG00000183091	NEB	TRUE	FALSE
chr2	151671231	T	G	ENST00000397345	ENSG00000183091	NEB	TRUE	FALSE
chr2	151672367	A	C	ENST00000397345	ENSG00000183091	NEB	TRUE	FALSE
chr2	151672367	A	G	ENST00000397345	ENSG00000183091	NEB	TRUE	FALSE
chr2	151672367	A	T	ENST00000397345	ENSG00000183091	NEB	TRUE	FALSE
chr2	151672368	C	A	ENST00000397345	ENSG00000183091	NEB	TRUE	FALSE
chr2	151672368	C	G	ENST00000397345	ENSG00000183091	NEB	TRUE	FALSE
chr2	151672368	C	T	ENST00000397345	ENSG00000183091	NEB	TRUE	FALSE
chr2	151672377	G	A	ENST00000397345	ENSG00000183091	NEB	TRUE	TRUE
chr2	151672383	G	A	ENST00000397345	ENSG00000183091	NEB	TRUE	TRUE
chr2	151672404	C	A	ENST00000397345	ENSG00000183091	NEB	TRUE	TRUE
chr2	151672426	G	C	ENST00000397345	ENSG00000183091	NEB	TRUE	TRUE
chr2	151672426	G	T	ENST00000397345	ENSG00000183091	NEB	TRUE	TRUE
chr2	151672432	G	C	ENST00000397345	ENSG00000183091	NEB	TRUE	TRUE
chr2	151672432	G	T	ENST00000397345	ENSG00000183091	NEB	TRUE	TRUE
chr2	151672442	A	T	ENST00000397345	ENSG00000183091	NEB	TRUE	TRUE
chr2	151672449	G	A	ENST00000397345	ENSG00000183091	NEB	TRUE	TRUE
chr2	151672452	T	A	ENST00000397345	ENSG00000183091	NEB	TRUE	TRUE
chr2	151672453	G	C	ENST00000397345	ENSG00000183091	NEB	TRUE	TRUE
chr2	151672453	G	T	ENST00000397345	ENSG00000183091	NEB	TRUE	TRUE
chr2	151672479	G	A	ENST00000397345	ENSG00000183091	NEB	TRUE	TRUE
chr2	151672488	T	A	ENST00000397345	ENSG00000183091	NEB	TRUE	TRUE
chr2	151672525	G	C	ENST00000397345	ENSG00000183091	NEB	TRUE	TRUE
chr2	151672525	G	T	ENST00000397345	ENSG00000183091	NEB	TRUE	TRUE
chr2	151672536	T	A	ENST00000397345	ENSG00000183091	NEB	TRUE	TRUE
chr2	151672545	C	A	ENST00000397345	ENSG00000183091	NEB	TRUE	TRUE
chr2	151672546	A	C	ENST00000397345	ENSG00000183091	NEB	TRUE	TRUE
chr2	151672546	A	T	ENST00000397345	ENSG00000183091	NEB	TRUE	TRUE
chr2	151672554	T	A	ENST00000397345	ENSG00000183091	NEB	TRUE	TRUE
chr2	151672557	T	A	ENST00000397345	ENSG00000183091	NEB	TRUE	TRUE
chr2	151672558	G	C	ENST00000397345	ENSG00000183091	NEB	TRUE	TRUE
chr2	151672558	G	T	ENST00000397345	ENSG00000183091	NEB	TRUE	TRUE
chr2	151672563	C	A	ENST00000397345	ENSG00000183091	NEB	TRUE	TRUE
chr2	151672575	G	A	ENST00000397345	ENSG00000183091	NEB	TRUE	TRUE
chr2	151672581	T	A	ENST00000397345	ENSG00000183091	NEB	TRUE	TRUE
chr2	151672594	A	C	ENST00000397345	ENSG00000183091	NEB	TRUE	TRUE
chr2	151672594	A	T	ENST00000397345	ENSG00000183091	NEB	TRUE	TRUE
chr2	151672608	T	A	ENST00000397345	ENSG00000183091	NEB	TRUE	TRUE
chr2	151672620	G	A	ENST00000397345	ENSG00000183091	NEB	TRUE	TRUE
chr2	151672629	T	A	ENST00000397345	ENSG00000183091	NEB	TRUE	TRUE
chr2	151672644	T	A	ENST00000397345	ENSG00000183091	NEB	TRUE	TRUE
chr2	151672647	C	A	ENST00000397345	ENSG00000183091	NEB	TRUE	TRUE
chr2	151672650	T	A	ENST00000397345	ENSG00000183091	NEB	TRUE	TRUE
chr2	151672652	G	C	ENST00000397345	ENSG00000183091	NEB	TRUE	TRUE
chr2	151672652	G	T	ENST00000397345	ENSG00000183091	NEB	TRUE	TRUE
chr2	151672656	T	A	ENST00000397345	ENSG00000183091	NEB	TRUE	TRUE
chr2	151672659	C	A	ENST00000397345	ENSG00000183091	NEB	TRUE	TRUE
chr2	151672660	A	C	ENST00000397345	ENSG00000183091	NEB	TRUE	TRUE
chr2	151672660	A	T	ENST00000397345	ENSG00000183091	NEB	TRUE	TRUE
chr2	151672668	C	A	ENST00000397345	ENSG00000183091	NEB	TRUE	TRUE
chr2	151672671	T	A	ENST00000397345	ENSG00000183091	NEB	TRUE	TRUE
chr2	151672672	G	C	ENST00000397345	ENSG00000183091	NEB	TRUE	TRUE
chr2	151672672	G	T	ENST00000397345	ENSG00000183091	NEB	TRUE	TRUE
chr2	151672677	T	A	ENST00000397345	ENSG00000183091	NEB	TRUE	TRUE
chr2	151672678	A	C	ENST00000397345	ENSG00000183091	NEB	TRUE	TRUE
chr2	151672678	A	T	ENST00000397345	ENSG00000183091	NEB	TRUE	TRUE
chr2	151672681	C	A	ENST00000397345	ENSG00000183091	NEB	TRUE	FALSE
chr2	151672681	C	G	ENST00000397345	ENSG00000183091	NEB	TRUE	FALSE
chr2	151672681	C	T	ENST00000397345	ENSG00000183091	NEB	TRUE	FALSE
chr2	151672682	T	A	ENST00000397345	ENSG00000183091	NEB	TRUE	FALSE
chr2	151672682	T	C	ENST00000397345	ENSG00000183091	NEB	TRUE	FALSE
chr2	151672682	T	G	ENST00000397345	ENSG00000183091	NEB	TRUE	FALSE
chr2	151674475	A	C	ENST00000397345	ENSG00000183091	NEB	TRUE	FALSE
chr2	151674475	A	G	ENST00000397345	ENSG00000183091	NEB	TRUE	FALSE
chr2	151674475	A	T	ENST00000397345	ENSG00000183091	NEB	TRUE	FALSE
chr2	151674476	C	A	ENST00000397345	ENSG00000183091	NEB	TRUE	FALSE
chr2	151674476	C	G	ENST00000397345	ENSG00000183091	NEB	TRUE	FALSE
chr2	151674476	C	T	ENST00000397345	ENSG00000183091	NEB	TRUE	FALSE
chr2	151674494	T	A	ENST00000397345	ENSG00000183091	NEB	TRUE	TRUE
chr2	151674496	G	T	ENST00000397345	ENSG00000183091	NEB	TRUE	TRUE
chr2	151674503	T	A	ENST00000397345	ENSG00000183091	NEB	TRUE	TRUE
chr2	151674548	T	A	ENST00000397345	ENSG00000183091	NEB	TRUE	TRUE
chr2	151674556	A	C	ENST00000397345	ENSG00000183091	NEB	TRUE	TRUE
chr2	151674556	A	T	ENST00000397345	ENSG00000183091	NEB	TRUE	TRUE
chr2	151674561	A	C	ENST00000397345	ENSG00000183091	NEB	TRUE	TRUE
chr2	151674561	A	T	ENST00000397345	ENSG00000183091	NEB	TRUE	TRUE
chr2	151674564	C	T	ENST00000397345	ENSG00000183091	NEB	TRUE	TRUE
chr2	151674565	C	T	ENST00000397345	ENSG00000183091	NEB	TRUE	TRUE
chr2	151674575	T	A	ENST00000397345	ENSG00000183091	NEB	TRUE	TRUE
chr2	151674576	A	C	ENST00000397345	ENSG00000183091	NEB	TRUE	TRUE
chr2	151674576	A	T	ENST00000397345	ENSG00000183091	NEB	TRUE	TRUE
chr2	151674579	A	T	ENST00000397345	ENSG00000183091	NEB	TRUE	TRUE
chr2	151674585	C	A	ENST00000397345	ENSG00000183091	NEB	TRUE	FALSE
chr2	151674585	C	G	ENST00000397345	ENSG00000183091	NEB	TRUE	FALSE
chr2	151674585	C	T	ENST00000397345	ENSG00000183091	NEB	TRUE	FALSE
chr2	151674586	T	A	ENST00000397345	ENSG00000183091	NEB	TRUE	FALSE
chr2	151674586	T	C	ENST00000397345	ENSG00000183091	NEB	TRUE	FALSE
chr2	151674586	T	G	ENST00000397345	ENSG00000183091	NEB	TRUE	FALSE
chr2	151675285	A	C	ENST00000397345	ENSG00000183091	NEB	TRUE	FALSE
chr2	151675285	A	G	ENST00000397345	ENSG00000183091	NEB	TRUE	FALSE
chr2	151675285	A	T	ENST00000397345	ENSG00000183091	NEB	TRUE	FALSE
chr2	151675286	C	A	ENST00000397345	ENSG00000183091	NEB	TRUE	FALSE
chr2	151675286	C	G	ENST00000397345	ENSG00000183091	NEB	TRUE	FALSE
chr2	151675286	C	T	ENST00000397345	ENSG00000183091	NEB	TRUE	FALSE
chr2	151675299	G	C	ENST00000397345	ENSG00000183091	NEB	TRUE	TRUE
chr2	151675299	G	T	ENST00000397345	ENSG00000183091	NEB	TRUE	TRUE
chr2	151675308	G	T	ENST00000397345	ENSG00000183091	NEB	TRUE	TRUE
chr2	151675313	T	A	ENST00000397345	ENSG00000183091	NEB	TRUE	TRUE
chr2	151675319	G	A	ENST00000397345	ENSG00000183091	NEB	TRUE	TRUE
chr2	151675328	G	A	ENST00000397345	ENSG00000183091	NEB	TRUE	TRUE
chr2	151675350	G	C	ENST00000397345	ENSG00000183091	NEB	TRUE	TRUE
chr2	151675350	G	T	ENST00000397345	ENSG00000183091	NEB	TRUE	TRUE
chr2	151675355	T	A	ENST00000397345	ENSG00000183091	NEB	TRUE	TRUE
chr2	151675361	T	A	ENST00000397345	ENSG00000183091	NEB	TRUE	TRUE
chr2	151675370	C	A	ENST00000397345	ENSG00000183091	NEB	TRUE	TRUE
chr2	151675373	C	A	ENST00000397345	ENSG00000183091	NEB	TRUE	TRUE
chr2	151675376	T	A	ENST00000397345	ENSG00000183091	NEB	TRUE	TRUE
chr2	151675382	T	A	ENST00000397345	ENSG00000183091	NEB	TRUE	TRUE
chr2	151675383	G	C	ENST00000397345	ENSG00000183091	NEB	TRUE	TRUE
chr2	151675383	G	T	ENST00000397345	ENSG00000183091	NEB	TRUE	TRUE
chr2	151675387	A	C	ENST00000397345	ENSG00000183091	NEB	TRUE	TRUE
chr2	151675387	A	T	ENST00000397345	ENSG00000183091	NEB	TRUE	TRUE
chr2	151675392	C	A	ENST00000397345	ENSG00000183091	NEB	TRUE	FALSE
chr2	151675392	C	G	ENST00000397345	ENSG00000183091	NEB	TRUE	FALSE
chr2	151675392	C	T	ENST00000397345	ENSG00000183091	NEB	TRUE	FALSE
chr2	151675393	T	A	ENST00000397345	ENSG00000183091	NEB	TRUE	FALSE
chr2	151675393	T	C	ENST00000397345	ENSG00000183091	NEB	TRUE	FALSE
chr2	151675393	T	G	ENST00000397345	ENSG00000183091	NEB	TRUE	FALSE
chr2	151677563	A	C	ENST00000397345	ENSG00000183091	NEB	TRUE	FALSE
chr2	151677563	A	G	ENST00000397345	ENSG00000183091	NEB	TRUE	FALSE
chr2	151677563	A	T	ENST00000397345	ENSG00000183091	NEB	TRUE	FALSE
chr2	151677564	C	A	ENST00000397345	ENSG00000183091	NEB	TRUE	FALSE
chr2	151677564	C	G	ENST00000397345	ENSG00000183091	NEB	TRUE	FALSE
chr2	151677564	C	T	ENST00000397345	ENSG00000183091	NEB	TRUE	FALSE
chr2	151677576	G	A	ENST00000397345	ENSG00000183091	NEB	TRUE	TRUE
chr2	151677579	T	A	ENST00000397345	ENSG00000183091	NEB	TRUE	TRUE
chr2	151677588	G	A	ENST00000397345	ENSG00000183091	NEB	TRUE	TRUE
chr2	151677591	T	A	ENST00000397345	ENSG00000183091	NEB	TRUE	TRUE
chr2	151677597	G	A	ENST00000397345	ENSG00000183091	NEB	TRUE	TRUE
chr2	151677633	T	A	ENST00000397345	ENSG00000183091	NEB	TRUE	TRUE
chr2	151677651	G	A	ENST00000397345	ENSG00000183091	NEB	TRUE	TRUE
chr2	151677655	G	C	ENST00000397345	ENSG00000183091	NEB	TRUE	TRUE
chr2	151677655	G	T	ENST00000397345	ENSG00000183091	NEB	TRUE	TRUE
chr2	151677660	T	A	ENST00000397345	ENSG00000183091	NEB	TRUE	TRUE
chr2	151677663	T	A	ENST00000397345	ENSG00000183091	NEB	TRUE	TRUE
chr2	151677666	C	A	ENST00000397345	ENSG00000183091	NEB	TRUE	TRUE
chr2	151677687	T	A	ENST00000397345	ENSG00000183091	NEB	TRUE	TRUE
chr2	151677690	T	A	ENST00000397345	ENSG00000183091	NEB	TRUE	TRUE
chr2	151677696	T	A	ENST00000397345	ENSG00000183091	NEB	TRUE	TRUE
chr2	151677699	C	A	ENST00000397345	ENSG00000183091	NEB	TRUE	TRUE
chr2	151677724	C	T	ENST00000397345	ENSG00000183091	NEB	TRUE	TRUE
chr2	151677725	C	T	ENST00000397345	ENSG00000183091	NEB	TRUE	TRUE
chr2	151677738	T	A	ENST00000397345	ENSG00000183091	NEB	TRUE	TRUE
chr2	151677742	C	T	ENST00000397345	ENSG00000183091	NEB	TRUE	TRUE
chr2	151677743	C	T	ENST00000397345	ENSG00000183091	NEB	TRUE	TRUE
chr2	151677751	G	C	ENST00000397345	ENSG00000183091	NEB	TRUE	TRUE
chr2	151677751	G	T	ENST00000397345	ENSG00000183091	NEB	TRUE	TRUE
chr2	151677759	C	A	ENST00000397345	ENSG00000183091	NEB	TRUE	TRUE
chr2	151677762	T	A	ENST00000397345	ENSG00000183091	NEB	TRUE	TRUE
chr2	151677763	G	C	ENST00000397345	ENSG00000183091	NEB	TRUE	TRUE
chr2	151677763	G	T	ENST00000397345	ENSG00000183091	NEB	TRUE	TRUE
chr2	151677772	C	A	ENST00000397345	ENSG00000183091	NEB	TRUE	FALSE
chr2	151677772	C	G	ENST00000397345	ENSG00000183091	NEB	TRUE	FALSE
chr2	151677772	C	T	ENST00000397345	ENSG00000183091	NEB	TRUE	FALSE
chr2	151677773	T	A	ENST00000397345	ENSG00000183091	NEB	TRUE	FALSE
chr2	151677773	T	C	ENST00000397345	ENSG00000183091	NEB	TRUE	FALSE
chr2	151677773	T	G	ENST00000397345	ENSG00000183091	NEB	TRUE	FALSE
chr2	151677874	A	C	ENST00000397345	ENSG00000183091	NEB	TRUE	FALSE
chr2	151677874	A	G	ENST00000397345	ENSG00000183091	NEB	FALSE	FALSE
chr2	151677874	A	T	ENST00000397345	ENSG00000183091	NEB	TRUE	FALSE
chr2	151677875	C	A	ENST00000397345	ENSG00000183091	NEB	TRUE	FALSE
chr2	151677875	C	G	ENST00000397345	ENSG00000183091	NEB	TRUE	FALSE
chr2	151677875	C	T	ENST00000397345	ENSG00000183091	NEB	TRUE	FALSE
chr2	151677884	G	A	ENST00000397345	ENSG00000183091	NEB	TRUE	TRUE
chr2	151677890	G	A	ENST00000397345	ENSG00000183091	NEB	TRUE	TRUE
chr2	151677902	T	A	ENST00000397345	ENSG00000183091	NEB	TRUE	TRUE
chr2	151677911	C	A	ENST00000397345	ENSG00000183091	NEB	TRUE	TRUE
chr2	151677931	A	T	ENST00000397345	ENSG00000183091	NEB	TRUE	TRUE
chr2	151677933	G	C	ENST00000397345	ENSG00000183091	NEB	TRUE	TRUE
chr2	151677933	G	T	ENST00000397345	ENSG00000183091	NEB	TRUE	TRUE
chr2	151677939	G	C	ENST00000397345	ENSG00000183091	NEB	TRUE	TRUE
chr2	151677939	G	T	ENST00000397345	ENSG00000183091	NEB	TRUE	TRUE
chr2	151677959	T	A	ENST00000397345	ENSG00000183091	NEB	TRUE	TRUE
chr2	151677960	A	C	ENST00000397345	ENSG00000183091	NEB	TRUE	TRUE
chr2	151677960	A	T	ENST00000397345	ENSG00000183091	NEB	TRUE	TRUE
chr2	151677986	G	A	ENST00000397345	ENSG00000183091	NEB	TRUE	TRUE
chr2	151677992	T	A	ENST00000397345	ENSG00000183091	NEB	TRUE	TRUE
chr2	151677995	T	A	ENST00000397345	ENSG00000183091	NEB	TRUE	TRUE
chr2	151678032	G	C	ENST00000397345	ENSG00000183091	NEB	TRUE	TRUE
chr2	151678032	G	T	ENST00000397345	ENSG00000183091	NEB	TRUE	TRUE
chr2	151678037	T	A	ENST00000397345	ENSG00000183091	NEB	TRUE	TRUE
chr2	151678043	T	A	ENST00000397345	ENSG00000183091	NEB	TRUE	TRUE
chr2	151678049	T	A	ENST00000397345	ENSG00000183091	NEB	TRUE	TRUE
chr2	151678052	C	A	ENST00000397345	ENSG00000183091	NEB	TRUE	TRUE
chr2	151678053	A	C	ENST00000397345	ENSG00000183091	NEB	TRUE	TRUE
chr2	151678053	A	T	ENST00000397345	ENSG00000183091	NEB	TRUE	TRUE
chr2	151678061	T	A	ENST00000397345	ENSG00000183091	NEB	TRUE	TRUE
chr2	151678064	T	A	ENST00000397345	ENSG00000183091	NEB	TRUE	TRUE
chr2	151678065	A	C	ENST00000397345	ENSG00000183091	NEB	TRUE	TRUE
chr2	151678065	A	T	ENST00000397345	ENSG00000183091	NEB	TRUE	TRUE
chr2	151678070	C	A	ENST00000397345	ENSG00000183091	NEB	TRUE	TRUE
chr2	151678078	G	C	ENST00000397345	ENSG00000183091	NEB	TRUE	TRUE
chr2	151678078	G	T	ENST00000397345	ENSG00000183091	NEB	TRUE	TRUE
chr2	151678082	G	A	ENST00000397345	ENSG00000183091	NEB	TRUE	TRUE
chr2	151678088	T	A	ENST00000397345	ENSG00000183091	NEB	TRUE	TRUE
chr2	151678101	A	C	ENST00000397345	ENSG00000183091	NEB	TRUE	TRUE
chr2	151678101	A	T	ENST00000397345	ENSG00000183091	NEB	TRUE	TRUE
chr2	151678115	T	A	ENST00000397345	ENSG00000183091	NEB	TRUE	TRUE
chr2	151678127	G	A	ENST00000397345	ENSG00000183091	NEB	TRUE	TRUE
chr2	151678136	G	A	ENST00000397345	ENSG00000183091	NEB	TRUE	TRUE
chr2	151678151	T	A	ENST00000397345	ENSG00000183091	NEB	TRUE	TRUE
chr2	151678157	T	A	ENST00000397345	ENSG00000183091	NEB	TRUE	TRUE
chr2	151678163	T	A	ENST00000397345	ENSG00000183091	NEB	TRUE	TRUE
chr2	151678166	C	A	ENST00000397345	ENSG00000183091	NEB	TRUE	TRUE
chr2	151678167	A	C	ENST00000397345	ENSG00000183091	NEB	TRUE	TRUE
chr2	151678167	A	T	ENST00000397345	ENSG00000183091	NEB	TRUE	TRUE
chr2	151678175	T	A	ENST00000397345	ENSG00000183091	NEB	TRUE	TRUE
chr2	151678178	T	A	ENST00000397345	ENSG00000183091	NEB	TRUE	TRUE
chr2	151678179	G	C	ENST00000397345	ENSG00000183091	NEB	TRUE	TRUE
chr2	151678179	G	T	ENST00000397345	ENSG00000183091	NEB	TRUE	TRUE
chr2	151678184	G	A	ENST00000397345	ENSG00000183091	NEB	TRUE	TRUE
chr2	151678188	C	A	ENST00000397345	ENSG00000183091	NEB	TRUE	FALSE
chr2	151678188	C	G	ENST00000397345	ENSG00000183091	NEB	TRUE	FALSE
chr2	151678188	C	T	ENST00000397345	ENSG00000183091	NEB	TRUE	FALSE
chr2	151678189	T	A	ENST00000397345	ENSG00000183091	NEB	TRUE	FALSE
chr2	151678189	T	C	ENST00000397345	ENSG00000183091	NEB	TRUE	FALSE
chr2	151678189	T	G	ENST00000397345	ENSG00000183091	NEB	TRUE	FALSE
chr2	151679719	A	C	ENST00000397345	ENSG00000183091	NEB	TRUE	FALSE
chr2	151679719	A	G	ENST00000397345	ENSG00000183091	NEB	TRUE	FALSE
chr2	151679719	A	T	ENST00000397345	ENSG00000183091	NEB	TRUE	FALSE
chr2	151679720	C	A	ENST00000397345	ENSG00000183091	NEB	TRUE	FALSE
chr2	151679720	C	G	ENST00000397345	ENSG00000183091	NEB	TRUE	FALSE
chr2	151679720	C	T	ENST00000397345	ENSG00000183091	NEB	TRUE	FALSE
chr2	151679735	G	A	ENST00000397345	ENSG00000183091	NEB	TRUE	TRUE
chr2	151679747	T	A	ENST00000397345	ENSG00000183091	NEB	TRUE	TRUE
chr2	151679756	T	A	ENST00000397345	ENSG00000183091	NEB	TRUE	TRUE
chr2	151679777	T	A	ENST00000397345	ENSG00000183091	NEB	TRUE	TRUE
chr2	151679784	A	C	ENST00000397345	ENSG00000183091	NEB	TRUE	TRUE
chr2	151679784	A	T	ENST00000397345	ENSG00000183091	NEB	TRUE	TRUE
chr2	151679789	C	A	ENST00000397345	ENSG00000183091	NEB	TRUE	TRUE
chr2	151679792	T	A	ENST00000397345	ENSG00000183091	NEB	TRUE	TRUE
chr2	151679795	T	A	ENST00000397345	ENSG00000183091	NEB	TRUE	TRUE
chr2	151679800	A	T	ENST00000397345	ENSG00000183091	NEB	TRUE	TRUE
chr2	151679807	T	A	ENST00000397345	ENSG00000183091	NEB	TRUE	TRUE
chr2	151679809	A	T	ENST00000397345	ENSG00000183091	NEB	TRUE	TRUE
chr2	151679819	T	A	ENST00000397345	ENSG00000183091	NEB	TRUE	TRUE
chr2	151679820	G	C	ENST00000397345	ENSG00000183091	NEB	TRUE	TRUE
chr2	151679820	G	T	ENST00000397345	ENSG00000183091	NEB	TRUE	TRUE
chr2	151679829	C	A	ENST00000397345	ENSG00000183091	NEB	TRUE	FALSE
chr2	151679829	C	G	ENST00000397345	ENSG00000183091	NEB	TRUE	FALSE
chr2	151679829	C	T	ENST00000397345	ENSG00000183091	NEB	TRUE	FALSE
chr2	151679830	T	A	ENST00000397345	ENSG00000183091	NEB	TRUE	FALSE
chr2	151679830	T	C	ENST00000397345	ENSG00000183091	NEB	TRUE	FALSE
chr2	151679830	T	G	ENST00000397345	ENSG00000183091	NEB	TRUE	FALSE
chr2	151679916	A	C	ENST00000397345	ENSG00000183091	NEB	TRUE	FALSE
chr2	151679916	A	G	ENST00000397345	ENSG00000183091	NEB	TRUE	FALSE
chr2	151679916	A	T	ENST00000397345	ENSG00000183091	NEB	TRUE	FALSE
chr2	151679917	C	A	ENST00000397345	ENSG00000183091	NEB	TRUE	FALSE
chr2	151679917	C	G	ENST00000397345	ENSG00000183091	NEB	TRUE	FALSE
chr2	151679917	C	T	ENST00000397345	ENSG00000183091	NEB	TRUE	FALSE
chr2	151679920	C	A	ENST00000397345	ENSG00000183091	NEB	TRUE	TRUE
chr2	151679930	G	C	ENST00000397345	ENSG00000183091	NEB	TRUE	TRUE
chr2	151679930	G	T	ENST00000397345	ENSG00000183091	NEB	TRUE	TRUE
chr2	151679944	T	A	ENST00000397345	ENSG00000183091	NEB	TRUE	TRUE
chr2	151679950	G	A	ENST00000397345	ENSG00000183091	NEB	TRUE	TRUE
chr2	151679959	G	A	ENST00000397345	ENSG00000183091	NEB	TRUE	TRUE
chr2	151679981	G	C	ENST00000397345	ENSG00000183091	NEB	TRUE	TRUE
chr2	151679981	G	T	ENST00000397345	ENSG00000183091	NEB	TRUE	TRUE
chr2	151679986	T	A	ENST00000397345	ENSG00000183091	NEB	TRUE	TRUE
chr2	151679998	C	A	ENST00000397345	ENSG00000183091	NEB	TRUE	TRUE
chr2	151680001	C	A	ENST00000397345	ENSG00000183091	NEB	TRUE	TRUE
chr2	151680004	C	A	ENST00000397345	ENSG00000183091	NEB	TRUE	TRUE
chr2	151680007	T	A	ENST00000397345	ENSG00000183091	NEB	TRUE	TRUE
chr2	151680013	T	A	ENST00000397345	ENSG00000183091	NEB	TRUE	TRUE
chr2	151680014	G	C	ENST00000397345	ENSG00000183091	NEB	TRUE	TRUE
chr2	151680014	G	T	ENST00000397345	ENSG00000183091	NEB	TRUE	TRUE
chr2	151680023	C	A	ENST00000397345	ENSG00000183091	NEB	TRUE	FALSE
chr2	151680023	C	G	ENST00000397345	ENSG00000183091	NEB	TRUE	FALSE
chr2	151680023	C	T	ENST00000397345	ENSG00000183091	NEB	TRUE	FALSE
chr2	151680024	T	A	ENST00000397345	ENSG00000183091	NEB	TRUE	FALSE
chr2	151680024	T	C	ENST00000397345	ENSG00000183091	NEB	TRUE	FALSE
chr2	151680024	T	G	ENST00000397345	ENSG00000183091	NEB	TRUE	FALSE
chr2	151680728	A	C	ENST00000397345	ENSG00000183091	NEB	TRUE	FALSE
chr2	151680728	A	G	ENST00000397345	ENSG00000183091	NEB	TRUE	FALSE
chr2	151680728	A	T	ENST00000397345	ENSG00000183091	NEB	TRUE	FALSE
chr2	151680729	C	A	ENST00000397345	ENSG00000183091	NEB	TRUE	FALSE
chr2	151680729	C	G	ENST00000397345	ENSG00000183091	NEB	TRUE	FALSE
chr2	151680729	C	T	ENST00000397345	ENSG00000183091	NEB	TRUE	FALSE
chr2	151680741	G	A	ENST00000397345	ENSG00000183091	NEB	TRUE	TRUE
chr2	151680747	G	A	ENST00000397345	ENSG00000183091	NEB	TRUE	TRUE
chr2	151680756	T	A	ENST00000397345	ENSG00000183091	NEB	TRUE	TRUE
chr2	151680762	G	A	ENST00000397345	ENSG00000183091	NEB	TRUE	TRUE
chr2	151680783	C	A	ENST00000397345	ENSG00000183091	NEB	TRUE	TRUE
chr2	151680788	G	T	ENST00000397345	ENSG00000183091	NEB	TRUE	TRUE
chr2	151680798	T	A	ENST00000397345	ENSG00000183091	NEB	TRUE	TRUE
chr2	151680816	G	A	ENST00000397345	ENSG00000183091	NEB	TRUE	TRUE
chr2	151680820	A	C	ENST00000397345	ENSG00000183091	NEB	TRUE	TRUE
chr2	151680820	A	T	ENST00000397345	ENSG00000183091	NEB	TRUE	TRUE
chr2	151680825	T	A	ENST00000397345	ENSG00000183091	NEB	TRUE	TRUE
chr2	151680828	T	A	ENST00000397345	ENSG00000183091	NEB	TRUE	TRUE
chr2	151680829	C	A	ENST00000397345	ENSG00000183091	NEB	TRUE	FALSE
chr2	151680829	C	G	ENST00000397345	ENSG00000183091	NEB	TRUE	FALSE
chr2	151680829	C	T	ENST00000397345	ENSG00000183091	NEB	TRUE	FALSE
chr2	151680830	T	A	ENST00000397345	ENSG00000183091	NEB	TRUE	FALSE
chr2	151680830	T	C	ENST00000397345	ENSG00000183091	NEB	TRUE	FALSE
chr2	151680830	T	G	ENST00000397345	ENSG00000183091	NEB	TRUE	FALSE
chr2	151682660	A	C	ENST00000397345	ENSG00000183091	NEB	TRUE	FALSE
chr2	151682660	A	G	ENST00000397345	ENSG00000183091	NEB	TRUE	FALSE
chr2	151682660	A	T	ENST00000397345	ENSG00000183091	NEB	TRUE	FALSE
chr2	151682661	C	A	ENST00000397345	ENSG00000183091	NEB	TRUE	FALSE
chr2	151682661	C	G	ENST00000397345	ENSG00000183091	NEB	TRUE	FALSE
chr2	151682661	C	T	ENST00000397345	ENSG00000183091	NEB	TRUE	FALSE
chr2	151682664	C	A	ENST00000397345	ENSG00000183091	NEB	TRUE	TRUE
chr2	151682678	G	C	ENST00000397345	ENSG00000183091	NEB	TRUE	TRUE
chr2	151682678	G	T	ENST00000397345	ENSG00000183091	NEB	TRUE	TRUE
chr2	151682685	G	A	ENST00000397345	ENSG00000183091	NEB	TRUE	TRUE
chr2	151682688	T	A	ENST00000397345	ENSG00000183091	NEB	TRUE	TRUE
chr2	151682694	T	A	ENST00000397345	ENSG00000183091	NEB	TRUE	TRUE
chr2	151682697	C	A	ENST00000397345	ENSG00000183091	NEB	TRUE	TRUE
chr2	151682703	C	A	ENST00000397345	ENSG00000183091	NEB
chr2	151682705	A	C	ENST00000397345	ENSG00000183091	NEB
chr2	151682705	A	T	ENST00000397345	ENSG00000183091	NEB
chr2	151682722	C	T	ENST00000397345	ENSG00000183091	NEB
chr2	151682723	C	T	ENST00000397345	ENSG00000183091	NEB
chr2	151682728	A	T	ENST00000397345	ENSG00000183091	NEB
chr2	151682736	T	A	ENST00000397345	ENSG00000183091	NEB
chr2	151682740	C	T	ENST00000397345	ENSG00000183091	NEB
chr2	151682741	C	T	ENST00000397345	ENSG00000183091	NEB
chr2	151682749	G	C	ENST00000397345	ENSG00000183091	NEB
chr2	151682749	G	T	ENST00000397345	ENSG00000183091	NEB
chr2	151682760	T	A	ENST00000397345	ENSG00000183091	NEB
chr2	151682761	G	C	ENST00000397345	ENSG00000183091	NEB
chr2	151682761	G	T	ENST00000397345	ENSG00000183091	NEB
chr2	151682766	C	A	ENST00000397345	ENSG00000183091	NEB
chr2	151682770	C	A	ENST00000397345	ENSG00000183091	NEB	TRUE	FALSE
chr2	151682770	C	G	ENST00000397345	ENSG00000183091	NEB	TRUE	FALSE
chr2	151682770	C	T	ENST00000397345	ENSG00000183091	NEB	TRUE	FALSE
chr2	151682771	T	A	ENST00000397345	ENSG00000183091	NEB	TRUE	FALSE
chr2	151682771	T	C	ENST00000397345	ENSG00000183091	NEB	TRUE	FALSE
chr2	151682771	T	G	ENST00000397345	ENSG00000183091	NEB	TRUE	FALSE
chr2	151684776	A	C	ENST00000397345	ENSG00000183091	NEB	TRUE	FALSE
chr2	151684776	A	G	ENST00000397345	ENSG00000183091	NEB	TRUE	FALSE
chr2	151684776	A	T	ENST00000397345	ENSG00000183091	NEB	TRUE	FALSE
chr2	151684777	C	A	ENST00000397345	ENSG00000183091	NEB	TRUE	FALSE
chr2	151684777	C	G	ENST00000397345	ENSG00000183091	NEB	TRUE	FALSE
chr2	151684777	C	T	ENST00000397345	ENSG00000183091	NEB	TRUE	FALSE
chr2	151684786	G	A	ENST00000397345	ENSG00000183091	NEB	TRUE	TRUE
chr2	151684793	A	C	ENST00000397345	ENSG00000183091	NEB	TRUE	TRUE
chr2	151684793	A	T	ENST00000397345	ENSG00000183091	NEB	TRUE	TRUE
chr2	151684801	T	A	ENST00000397345	ENSG00000183091	NEB	TRUE	TRUE
chr2	151684804	T	A	ENST00000397345	ENSG00000183091	NEB	TRUE	TRUE
chr2	151684835	G	C	ENST00000397345	ENSG00000183091	NEB	TRUE	TRUE
chr2	151684835	G	T	ENST00000397345	ENSG00000183091	NEB	TRUE	TRUE
chr2	151684841	G	C	ENST00000397345	ENSG00000183091	NEB	TRUE	TRUE
chr2	151684841	G	T	ENST00000397345	ENSG00000183091	NEB	TRUE	TRUE
chr2	151684851	A	C	ENST00000397345	ENSG00000183091	NEB	TRUE	TRUE
chr2	151684851	A	T	ENST00000397345	ENSG00000183091	NEB	TRUE	TRUE
chr2	151684861	T	A	ENST00000397345	ENSG00000183091	NEB	TRUE	TRUE
chr2	151684862	A	C	ENST00000397345	ENSG00000183091	NEB	TRUE	TRUE
chr2	151684862	A	T	ENST00000397345	ENSG00000183091	NEB	TRUE	TRUE
chr2	151684888	G	A	ENST00000397345	ENSG00000183091	NEB	TRUE	TRUE
chr2	151684894	T	A	ENST00000397345	ENSG00000183091	NEB	TRUE	TRUE
chr2	151684897	T	A	ENST00000397345	ENSG00000183091	NEB	TRUE	TRUE
chr2	151684903	G	A	ENST00000397345	ENSG00000183091	NEB	TRUE	TRUE
chr2	151684912	G	A	ENST00000397345	ENSG00000183091	NEB	TRUE	TRUE
chr2	151684934	G	C	ENST00000397345	ENSG00000183091	NEB	TRUE	TRUE
chr2	151684934	G	T	ENST00000397345	ENSG00000183091	NEB	TRUE	TRUE
chr2	151684945	T	A	ENST00000397345	ENSG00000183091	NEB	TRUE	TRUE
chr2	151684947	G	C	ENST00000397345	ENSG00000183091	NEB	TRUE	TRUE
chr2	151684947	G	T	ENST00000397345	ENSG00000183091	NEB	TRUE	TRUE
chr2	151684951	T	A	ENST00000397345	ENSG00000183091	NEB	TRUE	TRUE
chr2	151684954	C	A	ENST00000397345	ENSG00000183091	NEB	TRUE	TRUE
chr2	151684955	A	C	ENST00000397345	ENSG00000183091	NEB	TRUE	TRUE
chr2	151684955	A	T	ENST00000397345	ENSG00000183091	NEB	TRUE	TRUE
chr2	151684963	T	A	ENST00000397345	ENSG00000183091	NEB	TRUE	TRUE
chr2	151684966	G	A	ENST00000397345	ENSG00000183091	NEB	TRUE	TRUE
chr2	151684967	A	C	ENST00000397345	ENSG00000183091	NEB	TRUE	TRUE
chr2	151684967	A	T	ENST00000397345	ENSG00000183091	NEB	TRUE	TRUE
chr2	151684972	C	A	ENST00000397345	ENSG00000183091	NEB	TRUE	TRUE
chr2	151684976	C	A	ENST00000397345	ENSG00000183091	NEB	TRUE	FALSE
chr2	151684976	C	G	ENST00000397345	ENSG00000183091	NEB	TRUE	FALSE
chr2	151684976	C	T	ENST00000397345	ENSG00000183091	NEB	TRUE	FALSE
chr2	151684977	T	A	ENST00000397345	ENSG00000183091	NEB	TRUE	FALSE
chr2	151684977	T	C	ENST00000397345	ENSG00000183091	NEB	TRUE	FALSE
chr2	151684977	T	G	ENST00000397345	ENSG00000183091	NEB	TRUE	FALSE
chr2	151687417	A	C	ENST00000397345	ENSG00000183091	NEB	TRUE	FALSE
chr2	151687417	A	G	ENST00000397345	ENSG00000183091	NEB	TRUE	FALSE
chr2	151687417	A	T	ENST00000397345	ENSG00000183091	NEB	TRUE	FALSE
chr2	151687418	C	A	ENST00000397345	ENSG00000183091	NEB	TRUE	FALSE
chr2	151687418	C	G	ENST00000397345	ENSG00000183091	NEB	TRUE	FALSE
chr2	151687418	C	T	ENST00000397345	ENSG00000183091	NEB	TRUE	FALSE
chr2	151687427	G	A	ENST00000397345	ENSG00000183091	NEB	TRUE	TRUE
chr2	151687433	T	A	ENST00000397345	ENSG00000183091	NEB	TRUE	TRUE
chr2	151687442	T	A	ENST00000397345	ENSG00000183091	NEB	TRUE	TRUE
chr2	151687444	A	T	ENST00000397345	ENSG00000183091	NEB	TRUE	TRUE
chr2	151687460	T	A	ENST00000397345	ENSG00000183091	NEB	TRUE	TRUE
chr2	151687487	C	A	ENST00000397345	ENSG00000183091	NEB	TRUE	TRUE
chr2	151687496	T	A	ENST00000397345	ENSG00000183091	NEB	TRUE	TRUE
chr2	151687502	T	A	ENST00000397345	ENSG00000183091	NEB	TRUE	TRUE
chr2	151687508	T	A	ENST00000397345	ENSG00000183091	NEB	TRUE	TRUE
chr2	151687511	C	A	ENST00000397345	ENSG00000183091	NEB	TRUE	TRUE
chr2	151687512	A	C	ENST00000397345	ENSG00000183091	NEB	TRUE	TRUE
chr2	151687512	A	T	ENST00000397345	ENSG00000183091	NEB	TRUE	TRUE
chr2	151687520	T	A	ENST00000397345	ENSG00000183091	NEB	TRUE	TRUE
chr2	151687523	T	A	ENST00000397345	ENSG00000183091	NEB	TRUE	TRUE
chr2	151687524	G	C	ENST00000397345	ENSG00000183091	NEB	TRUE	TRUE
chr2	151687524	G	T	ENST00000397345	ENSG00000183091	NEB	TRUE	TRUE
chr2	151687533	C	A	ENST00000397345	ENSG00000183091	NEB	TRUE	FALSE
chr2	151687533	C	G	ENST00000397345	ENSG00000183091	NEB	TRUE	FALSE
chr2	151687533	C	T	ENST00000397345	ENSG00000183091	NEB	TRUE	FALSE
chr2	151687534	T	A	ENST00000397345	ENSG00000183091	NEB	TRUE	FALSE
chr2	151687534	T	C	ENST00000397345	ENSG00000183091	NEB	TRUE	FALSE
chr2	151687534	T	G	ENST00000397345	ENSG00000183091	NEB	TRUE	FALSE
chr2	151687624	A	C	ENST00000397345	ENSG00000183091	NEB	TRUE	FALSE
chr2	151687624	A	G	ENST00000397345	ENSG00000183091	NEB	TRUE	FALSE
chr2	151687624	A	T	ENST00000397345	ENSG00000183091	NEB	TRUE	FALSE
chr2	151687625	C	A	ENST00000397345	ENSG00000183091	NEB	TRUE	FALSE
chr2	151687625	C	G	ENST00000397345	ENSG00000183091	NEB	TRUE	FALSE
chr2	151687625	C	T	ENST00000397345	ENSG00000183091	NEB	TRUE	FALSE
chr2	151687640	T	A	ENST00000397345	ENSG00000183091	NEB	TRUE	TRUE
chr2	151687652	T	A	ENST00000397345	ENSG00000183091	NEB	TRUE	TRUE
chr2	151687660	A	T	ENST00000397345	ENSG00000183091	NEB	TRUE	TRUE
chr2	151687682	T	A	ENST00000397345	ENSG00000183091	NEB	TRUE	TRUE
chr2	151687694	T	A	ENST00000397345	ENSG00000183091	NEB	TRUE	TRUE
chr2	151687697	T	A	ENST00000397345	ENSG00000183091	NEB	TRUE	TRUE
chr2	151687703	T	A	ENST00000397345	ENSG00000183091	NEB	TRUE	TRUE
chr2	151687709	T	A	ENST00000397345	ENSG00000183091	NEB	TRUE	TRUE
chr2	151687712	C	A	ENST00000397345	ENSG00000183091	NEB	TRUE	TRUE
chr2	151687713	C	T	ENST00000397345	ENSG00000183091	NEB	TRUE	TRUE
chr2	151687714	C	T	ENST00000397345	ENSG00000183091	NEB	TRUE	TRUE
chr2	151687721	G	A	ENST00000397345	ENSG00000183091	NEB	TRUE	TRUE
chr2	151687724	T	A	ENST00000397345	ENSG00000183091	NEB	TRUE	TRUE
chr2	151687725	A	C	ENST00000397345	ENSG00000183091	NEB	TRUE	TRUE
chr2	151687725	A	T	ENST00000397345	ENSG00000183091	NEB	TRUE	TRUE
chr2	151687734	C	A	ENST00000397345	ENSG00000183091	NEB	TRUE	FALSE
chr2	151687734	C	G	ENST00000397345	ENSG00000183091	NEB	TRUE	FALSE
chr2	151687734	C	T	ENST00000397345	ENSG00000183091	NEB	TRUE	FALSE
chr2	151687735	T	A	ENST00000397345	ENSG00000183091	NEB	TRUE	FALSE
chr2	151687735	T	C	ENST00000397345	ENSG00000183091	NEB	TRUE	FALSE
chr2	151687735	T	G	ENST00000397345	ENSG00000183091	NEB	TRUE	FALSE
chr2	151688290	A	C	ENST00000397345	ENSG00000183091	NEB	TRUE	FALSE
chr2	151688290	A	G	ENST00000397345	ENSG00000183091	NEB	TRUE	FALSE
chr2	151688290	A	T	ENST00000397345	ENSG00000183091	NEB	TRUE	FALSE
chr2	151688291	C	A	ENST00000397345	ENSG00000183091	NEB	TRUE	FALSE
chr2	151688291	C	G	ENST00000397345	ENSG00000183091	NEB	TRUE	FALSE
chr2	151688291	C	T	ENST00000397345	ENSG00000183091	NEB	TRUE	FALSE
chr2	151688304	A	C	ENST00000397345	ENSG00000183091	NEB	TRUE	TRUE
chr2	151688304	A	T	ENST00000397345	ENSG00000183091	NEB	TRUE	TRUE
chr2	151688318	T	A	ENST00000397345	ENSG00000183091	NEB	TRUE	TRUE
chr2	151688324	G	A	ENST00000397345	ENSG00000183091	NEB	TRUE	TRUE
chr2	151688333	G	A	ENST00000397345	ENSG00000183091	NEB	TRUE	TRUE
chr2	151688355	G	T	ENST00000397345	ENSG00000183091	NEB	TRUE	TRUE
chr2	151688360	T	A	ENST00000397345	ENSG00000183091	NEB	TRUE	TRUE
chr2	151688366	T	A	ENST00000397345	ENSG00000183091	NEB	TRUE	TRUE
chr2	151688369	C	A	ENST00000397345	ENSG00000183091	NEB	TRUE	TRUE
chr2	151688375	C	A	ENST00000397345	ENSG00000183091	NEB	TRUE	TRUE
chr2	151688381	T	A	ENST00000397345	ENSG00000183091	NEB	TRUE	TRUE
chr2	151688387	T	A	ENST00000397345	ENSG00000183091	NEB	TRUE	TRUE
chr2	151688388	G	C	ENST00000397345	ENSG00000183091	NEB	TRUE	TRUE
chr2	151688388	G	T	ENST00000397345	ENSG00000183091	NEB	TRUE	TRUE
chr2	151688397	C	A	ENST00000397345	ENSG00000183091	NEB	TRUE	FALSE
chr2	151688397	C	G	ENST00000397345	ENSG00000183091	NEB	TRUE	FALSE
chr2	151688397	C	T	ENST00000397345	ENSG00000183091	NEB	TRUE	FALSE
chr2	151688398	T	A	ENST00000397345	ENSG00000183091	NEB	TRUE	FALSE
chr2	151688398	T	C	ENST00000397345	ENSG00000183091	NEB	TRUE	FALSE
chr2	151688398	T	G	ENST00000397345	ENSG00000183091	NEB	TRUE	FALSE
chr2	151690725	A	C	ENST00000397345	ENSG00000183091	NEB	TRUE	FALSE
chr2	151690725	A	G	ENST00000397345	ENSG00000183091	NEB	TRUE	FALSE
chr2	151690725	A	T	ENST00000397345	ENSG00000183091	NEB	TRUE	FALSE
chr2	151690726	C	A	ENST00000397345	ENSG00000183091	NEB	TRUE	FALSE
chr2	151690726	C	G	ENST00000397345	ENSG00000183091	NEB	TRUE	FALSE
chr2	151690726	C	T	ENST00000397345	ENSG00000183091	NEB	TRUE	FALSE
chr2	151690738	G	A	ENST00000397345	ENSG00000183091	NEB	TRUE	TRUE
chr2	151690741	T	A	ENST00000397345	ENSG00000183091	NEB	TRUE	TRUE
chr2	151690753	G	A	ENST00000397345	ENSG00000183091	NEB	TRUE	TRUE
chr2	151690759	G	A	ENST00000397345	ENSG00000183091	NEB	TRUE	TRUE
chr2	151690761	A	T	ENST00000397345	ENSG00000183091	NEB	TRUE	TRUE
chr2	151690795	T	A	ENST00000397345	ENSG00000183091	NEB	TRUE	TRUE
chr2	151690801	T	A	ENST00000397345	ENSG00000183091	NEB	TRUE	TRUE
chr2	151690816	T	A	ENST00000397345	ENSG00000183091	NEB	TRUE	TRUE
chr2	151690817	G	C	ENST00000397345	ENSG00000183091	NEB	TRUE	TRUE
chr2	151690817	G	T	ENST00000397345	ENSG00000183091	NEB	TRUE	TRUE
chr2	151690826	C	A	ENST00000397345	ENSG00000183091	NEB	TRUE	FALSE
chr2	151690826	C	G	ENST00000397345	ENSG00000183091	NEB	TRUE	FALSE
chr2	151690826	C	T	ENST00000397345	ENSG00000183091	NEB	TRUE	FALSE
chr2	151690827	T	A	ENST00000397345	ENSG00000183091	NEB	TRUE	FALSE
chr2	151690827	T	C	ENST00000397345	ENSG00000183091	NEB	TRUE	FALSE
chr2	151690827	T	G	ENST00000397345	ENSG00000183091	NEB	TRUE	FALSE
chr2	151691862	A	C	ENST00000397345	ENSG00000183091	NEB	TRUE	TRUE
chr2	151691862	A	G	ENST00000397345	ENSG00000183091	NEB	TRUE	FALSE
chr2	151691862	A	T	ENST00000397345	ENSG00000183091	NEB	TRUE	TRUE
chr2	151691863	C	A	ENST00000397345	ENSG00000183091	NEB	TRUE	TRUE
chr2	151691863	C	G	ENST00000397345	ENSG00000183091	NEB	TRUE	TRUE
chr2	151691863	C	T	ENST00000397345	ENSG00000183091	NEB	TRUE	TRUE
chr2	151691869	T	A	ENST00000397345	ENSG00000183091	NEB	TRUE	TRUE
chr2	151691870	A	T	ENST00000397345	ENSG00000183091	NEB	TRUE	TRUE
chr2	151691875	G	A	ENST00000397345	ENSG00000183091	NEB	TRUE	TRUE
chr2	151691884	T	A	ENST00000397345	ENSG00000183091	NEB	TRUE	TRUE
chr2	151691887	T	A	ENST00000397345	ENSG00000183091	NEB	TRUE	TRUE
chr2	151691896	C	A	ENST00000397345	ENSG00000183091	NEB	TRUE	TRUE
chr2	151691897	A	C	ENST00000397345	ENSG00000183091	NEB	TRUE	TRUE
chr2	151691897	A	T	ENST00000397345	ENSG00000183091	NEB	TRUE	TRUE
chr2	151691902	C	A	ENST00000397345	ENSG00000183091	NEB	TRUE	TRUE
chr2	151691905	G	A	ENST00000397345	ENSG00000183091	NEB	TRUE	TRUE
chr2	151691917	G	A	ENST00000397345	ENSG00000183091	NEB	TRUE	TRUE
chr2	151691924	A	C	ENST00000397345	ENSG00000183091	NEB	TRUE	TRUE
chr2	151691924	A	T	ENST00000397345	ENSG00000183091	NEB	TRUE	TRUE
chr2	151691927	G	T	ENST00000397345	ENSG00000183091	NEB	TRUE	TRUE
chr2	151691932	T	A	ENST00000397345	ENSG00000183091	NEB	TRUE	TRUE
chr2	151691935	C	A	ENST00000397345	ENSG00000183091	NEB	TRUE	TRUE
chr2	151691938	T	A	ENST00000397345	ENSG00000183091	NEB	TRUE	TRUE
chr2	151691944	C	A	ENST00000397345	ENSG00000183091	NEB	TRUE	TRUE
chr2	151691947	C	A	ENST00000397345	ENSG00000183091	NEB	TRUE	TRUE
chr2	151691948	A	C	ENST00000397345	ENSG00000183091	NEB	TRUE	TRUE
chr2	151691948	A	T	ENST00000397345	ENSG00000183091	NEB	TRUE	TRUE
chr2	151691953	C	A	ENST00000397345	ENSG00000183091	NEB	TRUE	TRUE
chr2	151691959	T	A	ENST00000397345	ENSG00000183091	NEB	TRUE	TRUE
chr2	151691960	G	C	ENST00000397345	ENSG00000183091	NEB	TRUE	TRUE
chr2	151691960	G	T	ENST00000397345	ENSG00000183091	NEB	TRUE	TRUE
chr2	151691968	T	A	ENST00000397345	ENSG00000183091	NEB	TRUE	TRUE
chr2	151691969	C	A	ENST00000397345	ENSG00000183091	NEB	TRUE	TRUE
chr2	151691969	C	G	ENST00000397345	ENSG00000183091	NEB	TRUE	FALSE
chr2	151691969	C	T	ENST00000397345	ENSG00000183091	NEB	TRUE	TRUE
chr2	151691970	T	A	ENST00000397345	ENSG00000183091	NEB	TRUE	TRUE
chr2	151691970	T	C	ENST00000397345	ENSG00000183091	NEB	TRUE	FALSE
chr2	151691970	T	G	ENST00000397345	ENSG00000183091	NEB	TRUE	FALSE
chr2	151692057	A	C	ENST00000397345	ENSG00000183091	NEB	TRUE	FALSE
chr2	151692057	A	G	ENST00000397345	ENSG00000183091	NEB	TRUE	FALSE
chr2	151692057	A	T	ENST00000397345	ENSG00000183091	NEB	TRUE	FALSE
chr2	151692058	C	A	ENST00000397345	ENSG00000183091	NEB	TRUE	FALSE
chr2	151692058	C	G	ENST00000397345	ENSG00000183091	NEB	TRUE	FALSE
chr2	151692058	C	T	ENST00000397345	ENSG00000183091	NEB	TRUE	FALSE
chr2	151692070	G	A	ENST00000397345	ENSG00000183091	NEB	TRUE	TRUE
chr2	151692082	T	A	ENST00000397345	ENSG00000183091	NEB	TRUE	TRUE
chr2	151692086	G	T	ENST00000397345	ENSG00000183091	NEB	TRUE	TRUE
chr2	151692098	A	C	ENST00000397345	ENSG00000183091	NEB	TRUE	TRUE
chr2	151692098	A	T	ENST00000397345	ENSG00000183091	NEB	TRUE	TRUE
chr2	151692109	C	A	ENST00000397345	ENSG00000183091	NEB	TRUE	TRUE
