## Supplementary Dataset 1 for "Integrating 730,947 exome sequences with clinical literature improves gene discovery": 349081_file02 (part 63 of 429)

chrom	pos	ref	alt	transcript_id	gene_id	gene_symbol	relaxed	strict
chr2	151692122	A	C	ENST00000397345	ENSG00000183091	NEB	TRUE	TRUE
chr2	151692122	A	T	ENST00000397345	ENSG00000183091	NEB	TRUE	TRUE
chr2	151692130	C	A	ENST00000397345	ENSG00000183091	NEB	TRUE	TRUE
chr2	151692132	A	T	ENST00000397345	ENSG00000183091	NEB	TRUE	TRUE
chr2	151692142	T	A	ENST00000397345	ENSG00000183091	NEB	TRUE	TRUE
chr2	151692146	A	C	ENST00000397345	ENSG00000183091	NEB	TRUE	TRUE
chr2	151692146	A	T	ENST00000397345	ENSG00000183091	NEB	TRUE	TRUE
chr2	151692150	A	C	ENST00000397345	ENSG00000183091	NEB	TRUE	TRUE
chr2	151692150	A	T	ENST00000397345	ENSG00000183091	NEB	TRUE	TRUE
chr2	151692157	T	A	ENST00000397345	ENSG00000183091	NEB	TRUE	TRUE
chr2	151692158	A	C	ENST00000397345	ENSG00000183091	NEB	TRUE	TRUE
chr2	151692158	A	T	ENST00000397345	ENSG00000183091	NEB	TRUE	TRUE
chr2	151692163	T	A	ENST00000397345	ENSG00000183091	NEB	TRUE	TRUE
chr2	151692167	C	A	ENST00000397345	ENSG00000183091	NEB	TRUE	FALSE
chr2	151692167	C	G	ENST00000397345	ENSG00000183091	NEB	TRUE	FALSE
chr2	151692167	C	T	ENST00000397345	ENSG00000183091	NEB	TRUE	FALSE
chr2	151692168	T	A	ENST00000397345	ENSG00000183091	NEB	TRUE	FALSE
chr2	151692168	T	C	ENST00000397345	ENSG00000183091	NEB	TRUE	FALSE
chr2	151692168	T	G	ENST00000397345	ENSG00000183091	NEB	TRUE	FALSE
chr2	151692259	A	C	ENST00000397345	ENSG00000183091	NEB	TRUE	FALSE
chr2	151692259	A	G	ENST00000397345	ENSG00000183091	NEB	TRUE	FALSE
chr2	151692259	A	T	ENST00000397345	ENSG00000183091	NEB	TRUE	FALSE
chr2	151692260	C	A	ENST00000397345	ENSG00000183091	NEB	TRUE	FALSE
chr2	151692260	C	G	ENST00000397345	ENSG00000183091	NEB	TRUE	FALSE
chr2	151692260	C	T	ENST00000397345	ENSG00000183091	NEB	TRUE	FALSE
chr2	151692263	C	A	ENST00000397345	ENSG00000183091	NEB	TRUE	TRUE
chr2	151692275	T	A	ENST00000397345	ENSG00000183091	NEB	TRUE	TRUE
chr2	151692281	G	A	ENST00000397345	ENSG00000183091	NEB	TRUE	TRUE
chr2	151692293	G	A	ENST00000397345	ENSG00000183091	NEB	TRUE	TRUE
chr2	151692294	A	C	ENST00000397345	ENSG00000183091	NEB	TRUE	TRUE
chr2	151692294	A	T	ENST00000397345	ENSG00000183091	NEB	TRUE	TRUE
chr2	151692299	T	A	ENST00000397345	ENSG00000183091	NEB	TRUE	TRUE
chr2	151692308	C	A	ENST00000397345	ENSG00000183091	NEB	TRUE	TRUE
chr2	151692309	A	T	ENST00000397345	ENSG00000183091	NEB	TRUE	TRUE
chr2	151692312	G	C	ENST00000397345	ENSG00000183091	NEB	TRUE	TRUE
chr2	151692312	G	T	ENST00000397345	ENSG00000183091	NEB	TRUE	TRUE
chr2	151692326	T	A	ENST00000397345	ENSG00000183091	NEB	TRUE	TRUE
chr2	151692332	T	A	ENST00000397345	ENSG00000183091	NEB	TRUE	TRUE
chr2	151692338	T	A	ENST00000397345	ENSG00000183091	NEB	TRUE	TRUE
chr2	151692341	C	A	ENST00000397345	ENSG00000183091	NEB	TRUE	TRUE
chr2	151692342	A	C	ENST00000397345	ENSG00000183091	NEB	TRUE	TRUE
chr2	151692342	A	T	ENST00000397345	ENSG00000183091	NEB	TRUE	TRUE
chr2	151692350	C	A	ENST00000397345	ENSG00000183091	NEB	TRUE	TRUE
chr2	151692353	T	A	ENST00000397345	ENSG00000183091	NEB	TRUE	TRUE
chr2	151692354	G	C	ENST00000397345	ENSG00000183091	NEB	TRUE	TRUE
chr2	151692354	G	T	ENST00000397345	ENSG00000183091	NEB	TRUE	TRUE
chr2	151692358	A	C	ENST00000397345	ENSG00000183091	NEB	TRUE	TRUE
chr2	151692358	A	T	ENST00000397345	ENSG00000183091	NEB	TRUE	TRUE
chr2	151692362	T	A	ENST00000397345	ENSG00000183091	NEB	TRUE	TRUE
chr2	151692363	C	A	ENST00000397345	ENSG00000183091	NEB	TRUE	FALSE
chr2	151692363	C	G	ENST00000397345	ENSG00000183091	NEB	TRUE	FALSE
chr2	151692363	C	T	ENST00000397345	ENSG00000183091	NEB	TRUE	FALSE
chr2	151692364	T	A	ENST00000397345	ENSG00000183091	NEB	TRUE	FALSE
chr2	151692364	T	C	ENST00000397345	ENSG00000183091	NEB	TRUE	FALSE
chr2	151692364	T	G	ENST00000397345	ENSG00000183091	NEB	TRUE	FALSE
chr2	151694321	A	C	ENST00000397345	ENSG00000183091	NEB	TRUE	FALSE
chr2	151694321	A	G	ENST00000397345	ENSG00000183091	NEB	TRUE	FALSE
chr2	151694321	A	T	ENST00000397345	ENSG00000183091	NEB	TRUE	FALSE
chr2	151694322	C	A	ENST00000397345	ENSG00000183091	NEB	TRUE	FALSE
chr2	151694322	C	G	ENST00000397345	ENSG00000183091	NEB	TRUE	FALSE
chr2	151694322	C	T	ENST00000397345	ENSG00000183091	NEB	TRUE	FALSE
chr2	151694331	G	A	ENST00000397345	ENSG00000183091	NEB	TRUE	TRUE
chr2	151694337	T	A	ENST00000397345	ENSG00000183091	NEB	TRUE	TRUE
chr2	151694346	T	A	ENST00000397345	ENSG00000183091	NEB	TRUE	TRUE
chr2	151694348	A	T	ENST00000397345	ENSG00000183091	NEB	TRUE	TRUE
chr2	151694364	T	A	ENST00000397345	ENSG00000183091	NEB	TRUE	TRUE
chr2	151694391	C	A	ENST00000397345	ENSG00000183091	NEB	TRUE	TRUE
chr2	151694400	T	A	ENST00000397345	ENSG00000183091	NEB	TRUE	TRUE
chr2	151694406	T	A	ENST00000397345	ENSG00000183091	NEB	TRUE	TRUE
chr2	151694412	T	A	ENST00000397345	ENSG00000183091	NEB	TRUE	TRUE
chr2	151694415	C	A	ENST00000397345	ENSG00000183091	NEB	TRUE	TRUE
chr2	151694416	A	C	ENST00000397345	ENSG00000183091	NEB	TRUE	TRUE
chr2	151694416	A	T	ENST00000397345	ENSG00000183091	NEB	TRUE	TRUE
chr2	151694424	T	A	ENST00000397345	ENSG00000183091	NEB	TRUE	TRUE
chr2	151694427	T	A	ENST00000397345	ENSG00000183091	NEB	TRUE	TRUE
chr2	151694428	G	C	ENST00000397345	ENSG00000183091	NEB	TRUE	TRUE
chr2	151694428	G	T	ENST00000397345	ENSG00000183091	NEB	TRUE	TRUE
chr2	151694437	C	A	ENST00000397345	ENSG00000183091	NEB	TRUE	FALSE
chr2	151694437	C	G	ENST00000397345	ENSG00000183091	NEB	TRUE	FALSE
chr2	151694437	C	T	ENST00000397345	ENSG00000183091	NEB	TRUE	FALSE
chr2	151694438	T	A	ENST00000397345	ENSG00000183091	NEB	TRUE	FALSE
chr2	151694438	T	C	ENST00000397345	ENSG00000183091	NEB	TRUE	FALSE
chr2	151694438	T	G	ENST00000397345	ENSG00000183091	NEB	TRUE	FALSE
chr2	151694520	A	C	ENST00000397345	ENSG00000183091	NEB	TRUE	FALSE
chr2	151694520	A	G	ENST00000397345	ENSG00000183091	NEB	TRUE	FALSE
chr2	151694520	A	T	ENST00000397345	ENSG00000183091	NEB	TRUE	FALSE
chr2	151694521	C	A	ENST00000397345	ENSG00000183091	NEB	TRUE	FALSE
chr2	151694521	C	G	ENST00000397345	ENSG00000183091	NEB	TRUE	FALSE
chr2	151694521	C	T	ENST00000397345	ENSG00000183091	NEB	TRUE	FALSE
chr2	151694536	T	A	ENST00000397345	ENSG00000183091	NEB	TRUE	TRUE
chr2	151694548	T	A	ENST00000397345	ENSG00000183091	NEB	TRUE	TRUE
chr2	151694578	T	A	ENST00000397345	ENSG00000183091	NEB	TRUE	TRUE
chr2	151694590	T	A	ENST00000397345	ENSG00000183091	NEB	TRUE	TRUE
chr2	151694593	T	A	ENST00000397345	ENSG00000183091	NEB	TRUE	TRUE
chr2	151694599	T	A	ENST00000397345	ENSG00000183091	NEB	TRUE	TRUE
chr2	151694605	T	A	ENST00000397345	ENSG00000183091	NEB	TRUE	TRUE
chr2	151694608	C	A	ENST00000397345	ENSG00000183091	NEB	TRUE	TRUE
chr2	151694609	C	T	ENST00000397345	ENSG00000183091	NEB	TRUE	TRUE
chr2	151694610	C	T	ENST00000397345	ENSG00000183091	NEB	TRUE	TRUE
chr2	151694617	G	A	ENST00000397345	ENSG00000183091	NEB	TRUE	TRUE
chr2	151694620	T	A	ENST00000397345	ENSG00000183091	NEB	TRUE	TRUE
chr2	151694621	A	C	ENST00000397345	ENSG00000183091	NEB	TRUE	TRUE
chr2	151694621	A	T	ENST00000397345	ENSG00000183091	NEB	TRUE	TRUE
chr2	151694630	C	A	ENST00000397345	ENSG00000183091	NEB	TRUE	FALSE
chr2	151694630	C	G	ENST00000397345	ENSG00000183091	NEB	TRUE	FALSE
chr2	151694630	C	T	ENST00000397345	ENSG00000183091	NEB	TRUE	FALSE
chr2	151694631	T	A	ENST00000397345	ENSG00000183091	NEB	TRUE	FALSE
chr2	151694631	T	C	ENST00000397345	ENSG00000183091	NEB	TRUE	FALSE
chr2	151694631	T	G	ENST00000397345	ENSG00000183091	NEB	TRUE	FALSE
chr2	151695576	A	C	ENST00000397345	ENSG00000183091	NEB	TRUE	FALSE
chr2	151695576	A	G	ENST00000397345	ENSG00000183091	NEB	TRUE	FALSE
chr2	151695576	A	T	ENST00000397345	ENSG00000183091	NEB	TRUE	FALSE
chr2	151695577	C	A	ENST00000397345	ENSG00000183091	NEB	TRUE	FALSE
chr2	151695577	C	G	ENST00000397345	ENSG00000183091	NEB	TRUE	FALSE
chr2	151695577	C	T	ENST00000397345	ENSG00000183091	NEB	TRUE	FALSE
chr2	151695585	A	T	ENST00000397345	ENSG00000183091	NEB	TRUE	TRUE
chr2	151695590	A	C	ENST00000397345	ENSG00000183091	NEB	TRUE	TRUE
chr2	151695590	A	T	ENST00000397345	ENSG00000183091	NEB	TRUE	TRUE
chr2	151695604	T	A	ENST00000397345	ENSG00000183091	NEB	TRUE	TRUE
chr2	151695610	G	A	ENST00000397345	ENSG00000183091	NEB	TRUE	TRUE
chr2	151695641	G	T	ENST00000397345	ENSG00000183091	NEB	TRUE	TRUE
chr2	151695646	T	A	ENST00000397345	ENSG00000183091	NEB	TRUE	TRUE
chr2	151695652	T	A	ENST00000397345	ENSG00000183091	NEB	TRUE	TRUE
chr2	151695655	C	A	ENST00000397345	ENSG00000183091	NEB	TRUE	TRUE
chr2	151695661	C	A	ENST00000397345	ENSG00000183091	NEB	TRUE	TRUE
chr2	151695667	T	A	ENST00000397345	ENSG00000183091	NEB	TRUE	TRUE
chr2	151695673	T	A	ENST00000397345	ENSG00000183091	NEB	TRUE	TRUE
chr2	151695674	G	C	ENST00000397345	ENSG00000183091	NEB	TRUE	TRUE
chr2	151695674	G	T	ENST00000397345	ENSG00000183091	NEB	TRUE	TRUE
chr2	151695681	A	C	ENST00000397345	ENSG00000183091	NEB	TRUE	TRUE
chr2	151695681	A	T	ENST00000397345	ENSG00000183091	NEB	TRUE	TRUE
chr2	151695683	C	A	ENST00000397345	ENSG00000183091	NEB	TRUE	FALSE
chr2	151695683	C	G	ENST00000397345	ENSG00000183091	NEB	TRUE	FALSE
chr2	151695683	C	T	ENST00000397345	ENSG00000183091	NEB	TRUE	FALSE
chr2	151695684	T	A	ENST00000397345	ENSG00000183091	NEB	TRUE	FALSE
chr2	151695684	T	C	ENST00000397345	ENSG00000183091	NEB	TRUE	FALSE
chr2	151695684	T	G	ENST00000397345	ENSG00000183091	NEB	TRUE	FALSE
chr2	151696635	A	C	ENST00000397345	ENSG00000183091	NEB	TRUE	FALSE
chr2	151696635	A	G	ENST00000397345	ENSG00000183091	NEB	TRUE	FALSE
chr2	151696635	A	T	ENST00000397345	ENSG00000183091	NEB	TRUE	FALSE
chr2	151696636	C	A	ENST00000397345	ENSG00000183091	NEB	TRUE	FALSE
chr2	151696636	C	G	ENST00000397345	ENSG00000183091	NEB	TRUE	FALSE
chr2	151696636	C	T	ENST00000397345	ENSG00000183091	NEB	TRUE	FALSE
chr2	151696648	G	A	ENST00000397345	ENSG00000183091	NEB	TRUE	TRUE
chr2	151696651	T	A	ENST00000397345	ENSG00000183091	NEB	TRUE	TRUE
chr2	151696663	G	A	ENST00000397345	ENSG00000183091	NEB	TRUE	TRUE
chr2	151696669	G	A	ENST00000397345	ENSG00000183091	NEB	TRUE	TRUE
chr2	151696696	G	A	ENST00000397345	ENSG00000183091	NEB	TRUE	TRUE
chr2	151696705	T	A	ENST00000397345	ENSG00000183091	NEB	TRUE	TRUE
chr2	151696711	T	A	ENST00000397345	ENSG00000183091	NEB	TRUE	TRUE
chr2	151696726	T	A	ENST00000397345	ENSG00000183091	NEB	TRUE	TRUE
chr2	151696727	G	C	ENST00000397345	ENSG00000183091	NEB	TRUE	TRUE
chr2	151696727	G	T	ENST00000397345	ENSG00000183091	NEB	TRUE	TRUE
chr2	151696736	C	A	ENST00000397345	ENSG00000183091	NEB	TRUE	FALSE
chr2	151696736	C	G	ENST00000397345	ENSG00000183091	NEB	TRUE	FALSE
chr2	151696736	C	T	ENST00000397345	ENSG00000183091	NEB	TRUE	FALSE
chr2	151696737	T	A	ENST00000397345	ENSG00000183091	NEB	TRUE	FALSE
chr2	151696737	T	C	ENST00000397345	ENSG00000183091	NEB	TRUE	FALSE
chr2	151696737	T	G	ENST00000397345	ENSG00000183091	NEB	TRUE	FALSE
chr2	151697146	A	C	ENST00000397345	ENSG00000183091	NEB	TRUE	FALSE
chr2	151697146	A	G	ENST00000397345	ENSG00000183091	NEB	TRUE	FALSE
chr2	151697146	A	T	ENST00000397345	ENSG00000183091	NEB	TRUE	FALSE
chr2	151697147	C	A	ENST00000397345	ENSG00000183091	NEB	TRUE	FALSE
chr2	151697147	C	G	ENST00000397345	ENSG00000183091	NEB	TRUE	FALSE
chr2	151697147	C	T	ENST00000397345	ENSG00000183091	NEB	TRUE	FALSE
chr2	151697153	T	A	ENST00000397345	ENSG00000183091	NEB	TRUE	TRUE
chr2	151697154	A	T	ENST00000397345	ENSG00000183091	NEB	TRUE	TRUE
chr2	151697159	G	A	ENST00000397345	ENSG00000183091	NEB	TRUE	TRUE
chr2	151697168	T	A	ENST00000397345	ENSG00000183091	NEB	TRUE	TRUE
chr2	151697171	T	A	ENST00000397345	ENSG00000183091	NEB	TRUE	TRUE
chr2	151697180	C	A	ENST00000397345	ENSG00000183091	NEB	TRUE	TRUE
chr2	151697181	A	C	ENST00000397345	ENSG00000183091	NEB	TRUE	TRUE
chr2	151697181	A	T	ENST00000397345	ENSG00000183091	NEB	TRUE	TRUE
chr2	151697186	C	A	ENST00000397345	ENSG00000183091	NEB	TRUE	TRUE
chr2	151697189	G	A	ENST00000397345	ENSG00000183091	NEB	TRUE	TRUE
chr2	151697201	G	A	ENST00000397345	ENSG00000183091	NEB	TRUE	TRUE
chr2	151697216	T	A	ENST00000397345	ENSG00000183091	NEB	TRUE	TRUE
chr2	151697222	T	A	ENST00000397345	ENSG00000183091	NEB	TRUE	TRUE
chr2	151697228	C	A	ENST00000397345	ENSG00000183091	NEB	TRUE	TRUE
chr2	151697231	C	A	ENST00000397345	ENSG00000183091	NEB	TRUE	TRUE
chr2	151697232	G	C	ENST00000397345	ENSG00000183091	NEB	TRUE	TRUE
chr2	151697232	G	T	ENST00000397345	ENSG00000183091	NEB	TRUE	TRUE
chr2	151697237	C	A	ENST00000397345	ENSG00000183091	NEB	TRUE	TRUE
chr2	151697243	T	A	ENST00000397345	ENSG00000183091	NEB	TRUE	TRUE
chr2	151697244	G	C	ENST00000397345	ENSG00000183091	NEB	TRUE	TRUE
chr2	151697244	G	T	ENST00000397345	ENSG00000183091	NEB	TRUE	TRUE
chr2	151697252	T	A	ENST00000397345	ENSG00000183091	NEB	TRUE	TRUE
chr2	151697253	C	A	ENST00000397345	ENSG00000183091	NEB	TRUE	FALSE
chr2	151697253	C	G	ENST00000397345	ENSG00000183091	NEB	TRUE	FALSE
chr2	151697253	C	T	ENST00000397345	ENSG00000183091	NEB	TRUE	FALSE
chr2	151697254	T	A	ENST00000397345	ENSG00000183091	NEB	TRUE	FALSE
chr2	151697254	T	C	ENST00000397345	ENSG00000183091	NEB	TRUE	FALSE
chr2	151697254	T	G	ENST00000397345	ENSG00000183091	NEB	TRUE	FALSE
chr2	151697348	A	C	ENST00000397345	ENSG00000183091	NEB	TRUE	FALSE
chr2	151697348	A	G	ENST00000397345	ENSG00000183091	NEB	TRUE	FALSE
chr2	151697348	A	T	ENST00000397345	ENSG00000183091	NEB	TRUE	FALSE
chr2	151697349	C	A	ENST00000397345	ENSG00000183091	NEB	TRUE	FALSE
chr2	151697349	C	G	ENST00000397345	ENSG00000183091	NEB	TRUE	FALSE
chr2	151697349	C	T	ENST00000397345	ENSG00000183091	NEB	TRUE	FALSE
chr2	151697361	G	A	ENST00000397345	ENSG00000183091	NEB	TRUE	TRUE
chr2	151697373	T	A	ENST00000397345	ENSG00000183091	NEB	TRUE	TRUE
chr2	151697377	G	T	ENST00000397345	ENSG00000183091	NEB	TRUE	TRUE
chr2	151697384	G	C	ENST00000397345	ENSG00000183091	NEB	TRUE	TRUE
chr2	151697384	G	T	ENST00000397345	ENSG00000183091	NEB	TRUE	TRUE
chr2	151697389	G	C	ENST00000397345	ENSG00000183091	NEB	TRUE	TRUE
chr2	151697389	G	T	ENST00000397345	ENSG00000183091	NEB	TRUE	TRUE
chr2	151697400	C	A	ENST00000397345	ENSG00000183091	NEB	TRUE	TRUE
chr2	151697413	A	C	ENST00000397345	ENSG00000183091	NEB	TRUE	TRUE
chr2	151697413	A	T	ENST00000397345	ENSG00000183091	NEB	TRUE	TRUE
chr2	151697421	C	A	ENST00000397345	ENSG00000183091	NEB	TRUE	TRUE
chr2	151697423	A	T	ENST00000397345	ENSG00000183091	NEB	TRUE	TRUE
chr2	151697433	T	A	ENST00000397345	ENSG00000183091	NEB	TRUE	TRUE
chr2	151697435	A	C	ENST00000397345	ENSG00000183091	NEB	TRUE	TRUE
chr2	151697435	A	T	ENST00000397345	ENSG00000183091	NEB	TRUE	TRUE
chr2	151697437	G	C	ENST00000397345	ENSG00000183091	NEB	TRUE	TRUE
chr2	151697437	G	T	ENST00000397345	ENSG00000183091	NEB	TRUE	TRUE
chr2	151697448	T	A	ENST00000397345	ENSG00000183091	NEB	TRUE	TRUE
chr2	151697449	A	C	ENST00000397345	ENSG00000183091	NEB	TRUE	TRUE
chr2	151697449	A	T	ENST00000397345	ENSG00000183091	NEB	TRUE	TRUE
chr2	151697454	T	A	ENST00000397345	ENSG00000183091	NEB	TRUE	TRUE
chr2	151697457	T	A	ENST00000397345	ENSG00000183091	NEB	TRUE	TRUE
chr2	151697458	C	A	ENST00000397345	ENSG00000183091	NEB	TRUE	FALSE
chr2	151697458	C	G	ENST00000397345	ENSG00000183091	NEB	TRUE	FALSE
chr2	151697458	C	T	ENST00000397345	ENSG00000183091	NEB	TRUE	FALSE
chr2	151697459	T	A	ENST00000397345	ENSG00000183091	NEB	TRUE	FALSE
chr2	151697459	T	C	ENST00000397345	ENSG00000183091	NEB	TRUE	FALSE
chr2	151697459	T	G	ENST00000397345	ENSG00000183091	NEB	TRUE	FALSE
chr2	151697542	A	C	ENST00000397345	ENSG00000183091	NEB	TRUE	FALSE
chr2	151697542	A	G	ENST00000397345	ENSG00000183091	NEB	TRUE	FALSE
chr2	151697542	A	T	ENST00000397345	ENSG00000183091	NEB	TRUE	FALSE
chr2	151697543	C	A	ENST00000397345	ENSG00000183091	NEB	TRUE	FALSE
chr2	151697543	C	G	ENST00000397345	ENSG00000183091	NEB	TRUE	FALSE
chr2	151697543	C	T	ENST00000397345	ENSG00000183091	NEB	TRUE	FALSE
chr2	151697561	G	A	ENST00000397345	ENSG00000183091	NEB	TRUE	TRUE
chr2	151697579	T	A	ENST00000397345	ENSG00000183091	NEB	TRUE	TRUE
chr2	151697585	T	A	ENST00000397345	ENSG00000183091	NEB	TRUE	TRUE
chr2	151697594	C	A	ENST00000397345	ENSG00000183091	NEB	TRUE	TRUE
chr2	151697595	G	T	ENST00000397345	ENSG00000183091	NEB	TRUE	TRUE
chr2	151697598	G	C	ENST00000397345	ENSG00000183091	NEB	TRUE	TRUE
chr2	151697598	G	T	ENST00000397345	ENSG00000183091	NEB	TRUE	TRUE
chr2	151697612	T	A	ENST00000397345	ENSG00000183091	NEB	TRUE	TRUE
chr2	151697618	T	A	ENST00000397345	ENSG00000183091	NEB	TRUE	TRUE
chr2	151697624	T	A	ENST00000397345	ENSG00000183091	NEB	TRUE	TRUE
chr2	151697627	C	A	ENST00000397345	ENSG00000183091	NEB	TRUE	TRUE
chr2	151697628	A	C	ENST00000397345	ENSG00000183091	NEB	TRUE	TRUE
chr2	151697628	A	T	ENST00000397345	ENSG00000183091	NEB	TRUE	TRUE
chr2	151697636	C	A	ENST00000397345	ENSG00000183091	NEB	TRUE	TRUE
chr2	151697639	T	A	ENST00000397345	ENSG00000183091	NEB	TRUE	TRUE
chr2	151697640	G	C	ENST00000397345	ENSG00000183091	NEB	TRUE	TRUE
chr2	151697640	G	T	ENST00000397345	ENSG00000183091	NEB	TRUE	TRUE
chr2	151697648	T	A	ENST00000397345	ENSG00000183091	NEB	TRUE	TRUE
chr2	151697649	C	A	ENST00000397345	ENSG00000183091	NEB	TRUE	FALSE
chr2	151697649	C	G	ENST00000397345	ENSG00000183091	NEB	TRUE	FALSE
chr2	151697649	C	T	ENST00000397345	ENSG00000183091	NEB	TRUE	FALSE
chr2	151697650	T	A	ENST00000397345	ENSG00000183091	NEB	TRUE	FALSE
chr2	151697650	T	C	ENST00000397345	ENSG00000183091	NEB	TRUE	FALSE
chr2	151697650	T	G	ENST00000397345	ENSG00000183091	NEB	TRUE	FALSE
chr2	151706879	A	C	ENST00000397345	ENSG00000183091	NEB	TRUE	FALSE
chr2	151706879	A	G	ENST00000397345	ENSG00000183091	NEB	FALSE	FALSE
chr2	151706879	A	T	ENST00000397345	ENSG00000183091	NEB	TRUE	FALSE
chr2	151706880	C	A	ENST00000397345	ENSG00000183091	NEB	TRUE	FALSE
chr2	151706880	C	G	ENST00000397345	ENSG00000183091	NEB	TRUE	FALSE
chr2	151706880	C	T	ENST00000397345	ENSG00000183091	NEB	TRUE	FALSE
chr2	151706898	C	A	ENST00000397345	ENSG00000183091	NEB	TRUE	TRUE
chr2	151706907	T	A	ENST00000397345	ENSG00000183091	NEB	TRUE	TRUE
chr2	151706913	G	A	ENST00000397345	ENSG00000183091	NEB	TRUE	TRUE
chr2	151706922	G	A	ENST00000397345	ENSG00000183091	NEB	TRUE	TRUE
chr2	151706931	C	A	ENST00000397345	ENSG00000183091	NEB	TRUE	TRUE
chr2	151706933	G	C	ENST00000397345	ENSG00000183091	NEB	TRUE	TRUE
chr2	151706933	G	T	ENST00000397345	ENSG00000183091	NEB	TRUE	TRUE
chr2	151706950	A	C	ENST00000397345	ENSG00000183091	NEB	TRUE	TRUE
chr2	151706950	A	T	ENST00000397345	ENSG00000183091	NEB	TRUE	TRUE
chr2	151706961	T	A	ENST00000397345	ENSG00000183091	NEB	TRUE	TRUE
chr2	151706964	C	A	ENST00000397345	ENSG00000183091	NEB	TRUE	TRUE
chr2	151706967	T	A	ENST00000397345	ENSG00000183091	NEB	TRUE	TRUE
chr2	151706973	T	A	ENST00000397345	ENSG00000183091	NEB	TRUE	TRUE
chr2	151706976	C	A	ENST00000397345	ENSG00000183091	NEB	TRUE	TRUE
chr2	151706977	A	C	ENST00000397345	ENSG00000183091	NEB	TRUE	TRUE
chr2	151706977	A	T	ENST00000397345	ENSG00000183091	NEB	TRUE	TRUE
chr2	151706985	C	A	ENST00000397345	ENSG00000183091	NEB	TRUE	TRUE
chr2	151706988	T	A	ENST00000397345	ENSG00000183091	NEB	TRUE	TRUE
chr2	151706989	G	C	ENST00000397345	ENSG00000183091	NEB	TRUE	TRUE
chr2	151706989	G	T	ENST00000397345	ENSG00000183091	NEB	TRUE	TRUE
chr2	151706994	T	A	ENST00000397345	ENSG00000183091	NEB	TRUE	TRUE
chr2	151706998	C	A	ENST00000397345	ENSG00000183091	NEB	TRUE	FALSE
chr2	151706998	C	G	ENST00000397345	ENSG00000183091	NEB	TRUE	FALSE
chr2	151706998	C	T	ENST00000397345	ENSG00000183091	NEB	TRUE	FALSE
chr2	151706999	T	A	ENST00000397345	ENSG00000183091	NEB	TRUE	FALSE
chr2	151706999	T	C	ENST00000397345	ENSG00000183091	NEB	TRUE	FALSE
chr2	151706999	T	G	ENST00000397345	ENSG00000183091	NEB	TRUE	FALSE
chr2	151709654	A	C	ENST00000397345	ENSG00000183091	NEB	TRUE	FALSE
chr2	151709654	A	G	ENST00000397345	ENSG00000183091	NEB	TRUE	FALSE
chr2	151709654	A	T	ENST00000397345	ENSG00000183091	NEB	TRUE	FALSE
chr2	151709655	C	A	ENST00000397345	ENSG00000183091	NEB	TRUE	FALSE
chr2	151709655	C	G	ENST00000397345	ENSG00000183091	NEB	TRUE	FALSE
chr2	151709655	C	T	ENST00000397345	ENSG00000183091	NEB	TRUE	FALSE
chr2	151709658	T	A	ENST00000397345	ENSG00000183091	NEB	TRUE	TRUE
chr2	151709679	T	A	ENST00000397345	ENSG00000183091	NEB	TRUE	TRUE
chr2	151709682	T	A	ENST00000397345	ENSG00000183091	NEB	TRUE	TRUE
chr2	151709691	T	A	ENST00000397345	ENSG00000183091	NEB	TRUE	TRUE
chr2	151709692	A	C	ENST00000397345	ENSG00000183091	NEB	TRUE	TRUE
chr2	151709692	A	T	ENST00000397345	ENSG00000183091	NEB	TRUE	TRUE
chr2	151709697	C	A	ENST00000397345	ENSG00000183091	NEB	TRUE	TRUE
chr2	151709706	C	A	ENST00000397345	ENSG00000183091	NEB	TRUE	TRUE
chr2	151709712	G	A	ENST00000397345	ENSG00000183091	NEB	TRUE	TRUE
chr2	151709719	G	C	ENST00000397345	ENSG00000183091	NEB	TRUE	TRUE
chr2	151709719	G	T	ENST00000397345	ENSG00000183091	NEB	TRUE	TRUE
chr2	151709727	G	A	ENST00000397345	ENSG00000183091	NEB	TRUE	TRUE
chr2	151709733	T	A	ENST00000397345	ENSG00000183091	NEB	TRUE	TRUE
chr2	151709742	C	A	ENST00000397345	ENSG00000183091	NEB	TRUE	TRUE
chr2	151709751	C	A	ENST00000397345	ENSG00000183091	NEB	TRUE	TRUE
chr2	151709754	G	A	ENST00000397345	ENSG00000183091	NEB	TRUE	TRUE
chr2	151709755	G	C	ENST00000397345	ENSG00000183091	NEB	TRUE	TRUE
chr2	151709755	G	T	ENST00000397345	ENSG00000183091	NEB	TRUE	TRUE
chr2	151709760	T	A	ENST00000397345	ENSG00000183091	NEB	TRUE	TRUE
chr2	151709764	C	A	ENST00000397345	ENSG00000183091	NEB	TRUE	FALSE
chr2	151709764	C	G	ENST00000397345	ENSG00000183091	NEB	TRUE	FALSE
chr2	151709764	C	T	ENST00000397345	ENSG00000183091	NEB	TRUE	FALSE
chr2	151709765	T	A	ENST00000397345	ENSG00000183091	NEB	TRUE	FALSE
chr2	151709765	T	C	ENST00000397345	ENSG00000183091	NEB	TRUE	FALSE
chr2	151709765	T	G	ENST00000397345	ENSG00000183091	NEB	TRUE	FALSE
chr2	151710432	A	C	ENST00000397345	ENSG00000183091	NEB	TRUE	FALSE
chr2	151710432	A	G	ENST00000397345	ENSG00000183091	NEB	FALSE	FALSE
chr2	151710432	A	T	ENST00000397345	ENSG00000183091	NEB	TRUE	FALSE
chr2	151710433	C	A	ENST00000397345	ENSG00000183091	NEB	TRUE	FALSE
chr2	151710433	C	G	ENST00000397345	ENSG00000183091	NEB	TRUE	FALSE
chr2	151710433	C	T	ENST00000397345	ENSG00000183091	NEB	TRUE	FALSE
chr2	151710460	T	A	ENST00000397345	ENSG00000183091	NEB	TRUE	TRUE
chr2	151710475	C	A	ENST00000397345	ENSG00000183091	NEB	TRUE	TRUE
chr2	151710479	G	T	ENST00000397345	ENSG00000183091	NEB	TRUE	TRUE
chr2	151710490	C	A	ENST00000397345	ENSG00000183091	NEB	TRUE	TRUE
chr2	151710494	C	T	ENST00000397345	ENSG00000183091	NEB	TRUE	TRUE
chr2	151710495	C	T	ENST00000397345	ENSG00000183091	NEB	TRUE	TRUE
chr2	151710499	T	A	ENST00000397345	ENSG00000183091	NEB	TRUE	TRUE
chr2	151710505	T	A	ENST00000397345	ENSG00000183091	NEB	TRUE	TRUE
chr2	151710511	T	A	ENST00000397345	ENSG00000183091	NEB	TRUE	TRUE
chr2	151710517	C	A	ENST00000397345	ENSG00000183091	NEB	TRUE	TRUE
chr2	151710518	A	C	ENST00000397345	ENSG00000183091	NEB	TRUE	TRUE
chr2	151710518	A	T	ENST00000397345	ENSG00000183091	NEB	TRUE	TRUE
chr2	151710526	C	A	ENST00000397345	ENSG00000183091	NEB	TRUE	TRUE
chr2	151710529	T	A	ENST00000397345	ENSG00000183091	NEB	TRUE	TRUE
chr2	151710530	G	C	ENST00000397345	ENSG00000183091	NEB	TRUE	TRUE
chr2	151710530	G	T	ENST00000397345	ENSG00000183091	NEB	TRUE	TRUE
chr2	151710535	T	A	ENST00000397345	ENSG00000183091	NEB	TRUE	TRUE
chr2	151710538	G	A	ENST00000397345	ENSG00000183091	NEB	TRUE	TRUE
chr2	151710539	C	A	ENST00000397345	ENSG00000183091	NEB	TRUE	FALSE
chr2	151710539	C	G	ENST00000397345	ENSG00000183091	NEB	TRUE	FALSE
chr2	151710539	C	T	ENST00000397345	ENSG00000183091	NEB	TRUE	FALSE
chr2	151710540	T	A	ENST00000397345	ENSG00000183091	NEB	TRUE	FALSE
chr2	151710540	T	C	ENST00000397345	ENSG00000183091	NEB	TRUE	FALSE
chr2	151710540	T	G	ENST00000397345	ENSG00000183091	NEB	TRUE	FALSE
chr2	151717414	A	C	ENST00000397345	ENSG00000183091	NEB	TRUE	FALSE
chr2	151717414	A	G	ENST00000397345	ENSG00000183091	NEB	FALSE	FALSE
chr2	151717414	A	T	ENST00000397345	ENSG00000183091	NEB	TRUE	FALSE
chr2	151717415	C	A	ENST00000397345	ENSG00000183091	NEB	TRUE	FALSE
chr2	151717415	C	G	ENST00000397345	ENSG00000183091	NEB	TRUE	FALSE
chr2	151717415	C	T	ENST00000397345	ENSG00000183091	NEB	TRUE	FALSE
chr2	151717418	T	A	ENST00000397345	ENSG00000183091	NEB	TRUE	TRUE
chr2	151717427	G	A	ENST00000397345	ENSG00000183091	NEB	TRUE	TRUE
chr2	151717439	T	A	ENST00000397345	ENSG00000183091	NEB	TRUE	TRUE
chr2	151717442	T	A	ENST00000397345	ENSG00000183091	NEB	TRUE	TRUE
chr2	151717451	C	A	ENST00000397345	ENSG00000183091	NEB	TRUE	TRUE
chr2	151717484	G	A	ENST00000397345	ENSG00000183091	NEB	TRUE	TRUE
chr2	151717490	G	A	ENST00000397345	ENSG00000183091	NEB	TRUE	TRUE
chr2	151717493	G	A	ENST00000397345	ENSG00000183091	NEB	TRUE	TRUE
chr2	151717496	C	A	ENST00000397345	ENSG00000183091	NEB	TRUE	TRUE
chr2	151717508	T	A	ENST00000397345	ENSG00000183091	NEB	TRUE	TRUE
chr2	151717511	T	A	ENST00000397345	ENSG00000183091	NEB	TRUE	TRUE
chr2	151717512	G	C	ENST00000397345	ENSG00000183091	NEB	TRUE	TRUE
chr2	151717512	G	T	ENST00000397345	ENSG00000183091	NEB	TRUE	TRUE
chr2	151717521	C	A	ENST00000397345	ENSG00000183091	NEB	TRUE	FALSE
chr2	151717521	C	G	ENST00000397345	ENSG00000183091	NEB	TRUE	FALSE
chr2	151717521	C	T	ENST00000397345	ENSG00000183091	NEB	TRUE	FALSE
chr2	151717522	T	A	ENST00000397345	ENSG00000183091	NEB	TRUE	FALSE
chr2	151717522	T	C	ENST00000397345	ENSG00000183091	NEB	TRUE	FALSE
chr2	151717522	T	G	ENST00000397345	ENSG00000183091	NEB	TRUE	FALSE
chr2	151723380	A	C	ENST00000397345	ENSG00000183091	NEB	TRUE	FALSE
chr2	151723380	A	G	ENST00000397345	ENSG00000183091	NEB	TRUE	FALSE
chr2	151723380	A	T	ENST00000397345	ENSG00000183091	NEB	TRUE	FALSE
chr2	151723381	C	A	ENST00000397345	ENSG00000183091	NEB	TRUE	FALSE
chr2	151723381	C	G	ENST00000397345	ENSG00000183091	NEB	TRUE	FALSE
chr2	151723381	C	T	ENST00000397345	ENSG00000183091	NEB	TRUE	FALSE
chr2	151723396	T	A	ENST00000397345	ENSG00000183091	NEB	TRUE	TRUE
chr2	151723399	G	A	ENST00000397345	ENSG00000183091	NEB	TRUE	TRUE
chr2	151723405	G	A	ENST00000397345	ENSG00000183091	NEB	TRUE	TRUE
chr2	151723414	T	A	ENST00000397345	ENSG00000183091	NEB	TRUE	TRUE
chr2	151723423	C	A	ENST00000397345	ENSG00000183091	NEB	TRUE	TRUE
chr2	151723436	A	C	ENST00000397345	ENSG00000183091	NEB	TRUE	TRUE
chr2	151723436	A	T	ENST00000397345	ENSG00000183091	NEB	TRUE	TRUE
chr2	151723442	G	C	ENST00000397345	ENSG00000183091	NEB	TRUE	TRUE
chr2	151723442	G	T	ENST00000397345	ENSG00000183091	NEB	TRUE	TRUE
chr2	151723449	A	T	ENST00000397345	ENSG00000183091	NEB	TRUE	TRUE
chr2	151723456	T	A	ENST00000397345	ENSG00000183091	NEB	TRUE	TRUE
chr2	151723465	C	A	ENST00000397345	ENSG00000183091	NEB	TRUE	TRUE
chr2	151723466	C	T	ENST00000397345	ENSG00000183091	NEB	TRUE	TRUE
chr2	151723467	C	T	ENST00000397345	ENSG00000183091	NEB	TRUE	TRUE
chr2	151723474	C	A	ENST00000397345	ENSG00000183091	NEB	TRUE	TRUE
chr2	151723478	G	C	ENST00000397345	ENSG00000183091	NEB	TRUE	TRUE
chr2	151723478	G	T	ENST00000397345	ENSG00000183091	NEB	TRUE	TRUE
chr2	151723486	T	A	ENST00000397345	ENSG00000183091	NEB	TRUE	TRUE
chr2	151723487	C	A	ENST00000397345	ENSG00000183091	NEB	TRUE	FALSE
chr2	151723487	C	G	ENST00000397345	ENSG00000183091	NEB	TRUE	FALSE
chr2	151723487	C	T	ENST00000397345	ENSG00000183091	NEB	TRUE	FALSE
chr2	151723488	T	A	ENST00000397345	ENSG00000183091	NEB	TRUE	FALSE
chr2	151723488	T	C	ENST00000397345	ENSG00000183091	NEB	TRUE	FALSE
chr2	151723488	T	G	ENST00000397345	ENSG00000183091	NEB	TRUE	FALSE
chr2	151724258	A	C	ENST00000397345	ENSG00000183091	NEB	TRUE	FALSE
chr2	151724258	A	G	ENST00000397345	ENSG00000183091	NEB	FALSE	FALSE
chr2	151724258	A	T	ENST00000397345	ENSG00000183091	NEB	TRUE	FALSE
chr2	151724259	C	A	ENST00000397345	ENSG00000183091	NEB	TRUE	FALSE
chr2	151724259	C	G	ENST00000397345	ENSG00000183091	NEB	TRUE	FALSE
chr2	151724259	C	T	ENST00000397345	ENSG00000183091	NEB	TRUE	FALSE
chr2	151724262	T	A	ENST00000397345	ENSG00000183091	NEB	TRUE	TRUE
chr2	151724283	T	A	ENST00000397345	ENSG00000183091	NEB	TRUE	TRUE
chr2	151724292	G	A	ENST00000397345	ENSG00000183091	NEB	TRUE	TRUE
chr2	151724301	C	A	ENST00000397345	ENSG00000183091	NEB	TRUE	TRUE
chr2	151724323	G	C	ENST00000397345	ENSG00000183091	NEB	TRUE	TRUE
chr2	151724323	G	T	ENST00000397345	ENSG00000183091	NEB	TRUE	TRUE
chr2	151724328	T	A	ENST00000397345	ENSG00000183091	NEB	TRUE	TRUE
chr2	151724334	T	A	ENST00000397345	ENSG00000183091	NEB	TRUE	TRUE
chr2	151724343	C	A	ENST00000397345	ENSG00000183091	NEB	TRUE	TRUE
chr2	151724344	C	T	ENST00000397345	ENSG00000183091	NEB	TRUE	TRUE
chr2	151724345	C	T	ENST00000397345	ENSG00000183091	NEB	TRUE	TRUE
chr2	151724352	G	A	ENST00000397345	ENSG00000183091	NEB	TRUE	TRUE
chr2	151724355	T	A	ENST00000397345	ENSG00000183091	NEB	TRUE	TRUE
chr2	151724356	G	C	ENST00000397345	ENSG00000183091	NEB	TRUE	TRUE
chr2	151724356	G	T	ENST00000397345	ENSG00000183091	NEB	TRUE	TRUE
chr2	151724360	A	C	ENST00000397345	ENSG00000183091	NEB	TRUE	TRUE
chr2	151724360	A	T	ENST00000397345	ENSG00000183091	NEB	TRUE	TRUE
chr2	151724365	C	A	ENST00000397345	ENSG00000183091	NEB	TRUE	FALSE
chr2	151724365	C	G	ENST00000397345	ENSG00000183091	NEB	TRUE	FALSE
chr2	151724365	C	T	ENST00000397345	ENSG00000183091	NEB	TRUE	FALSE
chr2	151724366	T	A	ENST00000397345	ENSG00000183091	NEB	TRUE	FALSE
chr2	151724366	T	C	ENST00000397345	ENSG00000183091	NEB	TRUE	FALSE
chr2	151724366	T	G	ENST00000397345	ENSG00000183091	NEB	TRUE	FALSE
chr2	151724855	A	C	ENST00000397345	ENSG00000183091	NEB	TRUE	FALSE
chr2	151724855	A	G	ENST00000397345	ENSG00000183091	NEB	TRUE	FALSE
chr2	151724855	A	T	ENST00000397345	ENSG00000183091	NEB	TRUE	FALSE
chr2	151724856	C	A	ENST00000397345	ENSG00000183091	NEB	TRUE	FALSE
chr2	151724856	C	G	ENST00000397345	ENSG00000183091	NEB	TRUE	FALSE
chr2	151724856	C	T	ENST00000397345	ENSG00000183091	NEB	TRUE	FALSE
chr2	151724859	T	A	ENST00000397345	ENSG00000183091	NEB	TRUE	TRUE
chr2	151724868	G	A	ENST00000397345	ENSG00000183091	NEB	TRUE	TRUE
chr2	151724871	G	A	ENST00000397345	ENSG00000183091	NEB	TRUE	TRUE
chr2	151724873	G	T	ENST00000397345	ENSG00000183091	NEB	TRUE	TRUE
chr2	151724880	T	A	ENST00000397345	ENSG00000183091	NEB	TRUE	TRUE
chr2	151724883	T	A	ENST00000397345	ENSG00000183091	NEB	TRUE	TRUE
chr2	151724892	C	A	ENST00000397345	ENSG00000183091	NEB	TRUE	TRUE
chr2	151724901	T	A	ENST00000397345	ENSG00000183091	NEB	TRUE	TRUE
chr2	151724907	T	A	ENST00000397345	ENSG00000183091	NEB	TRUE	TRUE
chr2	151724910	C	A	ENST00000397345	ENSG00000183091	NEB	TRUE	TRUE
chr2	151724920	A	T	ENST00000397345	ENSG00000183091	NEB	TRUE	TRUE
chr2	151724931	T	A	ENST00000397345	ENSG00000183091	NEB	TRUE	TRUE
chr2	151724952	G	A	ENST00000397345	ENSG00000183091	NEB	TRUE	TRUE
chr2	151724953	A	C	ENST00000397345	ENSG00000183091	NEB	TRUE	TRUE
chr2	151724953	A	T	ENST00000397345	ENSG00000183091	NEB	TRUE	TRUE
chr2	151724958	T	A	ENST00000397345	ENSG00000183091	NEB	TRUE	TRUE
chr2	151724962	C	A	ENST00000397345	ENSG00000183091	NEB	TRUE	FALSE
chr2	151724962	C	G	ENST00000397345	ENSG00000183091	NEB	TRUE	FALSE
chr2	151724962	C	T	ENST00000397345	ENSG00000183091	NEB	TRUE	FALSE
chr2	151724963	T	A	ENST00000397345	ENSG00000183091	NEB	TRUE	FALSE
chr2	151724963	T	C	ENST00000397345	ENSG00000183091	NEB	TRUE	FALSE
chr2	151724963	T	G	ENST00000397345	ENSG00000183091	NEB	TRUE	FALSE
chr2	151725451	A	C	ENST00000397345	ENSG00000183091	NEB	TRUE	FALSE
chr2	151725451	A	G	ENST00000397345	ENSG00000183091	NEB	TRUE	FALSE
chr2	151725451	A	T	ENST00000397345	ENSG00000183091	NEB	TRUE	FALSE
chr2	151725452	C	A	ENST00000397345	ENSG00000183091	NEB	TRUE	FALSE
chr2	151725452	C	G	ENST00000397345	ENSG00000183091	NEB	TRUE	FALSE
chr2	151725452	C	T	ENST00000397345	ENSG00000183091	NEB	TRUE	FALSE
chr2	151725455	C	A	ENST00000397345	ENSG00000183091	NEB	TRUE	TRUE
chr2	151725464	G	A	ENST00000397345	ENSG00000183091	NEB	TRUE	TRUE
chr2	151725470	G	A	ENST00000397345	ENSG00000183091	NEB	TRUE	TRUE
chr2	151725476	T	A	ENST00000397345	ENSG00000183091	NEB
chr2	151725479	T	A	ENST00000397345	ENSG00000183091	NEB	TRUE	TRUE
chr2	151725485	T	A	ENST00000397345	ENSG00000183091	NEB	TRUE	TRUE
chr2	151725494	C	A	ENST00000397345	ENSG00000183091	NEB	TRUE	TRUE
chr2	151725516	G	C	ENST00000397345	ENSG00000183091	NEB	TRUE	TRUE
chr2	151725516	G	T	ENST00000397345	ENSG00000183091	NEB	TRUE	TRUE
chr2	151725524	G	A	ENST00000397345	ENSG00000183091	NEB	TRUE	TRUE
chr2	151725527	C	A	ENST00000397345	ENSG00000183091	NEB	TRUE	TRUE
chr2	151725530	T	A	ENST00000397345	ENSG00000183091	NEB	TRUE	TRUE
chr2	151725536	T	A	ENST00000397345	ENSG00000183091	NEB	TRUE	TRUE
chr2	151725539	C	A	ENST00000397345	ENSG00000183091	NEB	TRUE	TRUE
chr2	151725545	T	A	ENST00000397345	ENSG00000183091	NEB	TRUE	TRUE
chr2	151725548	C	A	ENST00000397345	ENSG00000183091	NEB	TRUE	TRUE
chr2	151725551	T	A	ENST00000397345	ENSG00000183091	NEB	TRUE	TRUE
chr2	151725552	G	C	ENST00000397345	ENSG00000183091	NEB	TRUE	TRUE
chr2	151725552	G	T	ENST00000397345	ENSG00000183091	NEB	TRUE	TRUE
chr2	151725557	T	A	ENST00000397345	ENSG00000183091	NEB	TRUE	TRUE
chr2	151725561	C	A	ENST00000397345	ENSG00000183091	NEB	TRUE	FALSE
chr2	151725561	C	G	ENST00000397345	ENSG00000183091	NEB	TRUE	FALSE
chr2	151725561	C	T	ENST00000397345	ENSG00000183091	NEB	TRUE	FALSE
chr2	151725562	T	A	ENST00000397345	ENSG00000183091	NEB	TRUE	FALSE
chr2	151725562	T	C	ENST00000397345	ENSG00000183091	NEB	TRUE	FALSE
chr2	151725562	T	G	ENST00000397345	ENSG00000183091	NEB	TRUE	FALSE
chr2	151727689	A	C	ENST00000397345	ENSG00000183091	NEB	TRUE	FALSE
chr2	151727689	A	G	ENST00000397345	ENSG00000183091	NEB	TRUE	FALSE
chr2	151727689	A	T	ENST00000397345	ENSG00000183091	NEB	TRUE	FALSE
chr2	151727690	C	A	ENST00000397345	ENSG00000183091	NEB	TRUE	FALSE
chr2	151727690	C	G	ENST00000397345	ENSG00000183091	NEB	TRUE	FALSE
chr2	151727690	C	T	ENST00000397345	ENSG00000183091	NEB	TRUE	FALSE
chr2	151727708	G	A	ENST00000397345	ENSG00000183091	NEB	TRUE	TRUE
chr2	151727714	T	A	ENST00000397345	ENSG00000183091	NEB	TRUE	TRUE
chr2	151727717	G	A	ENST00000397345	ENSG00000183091	NEB	TRUE	TRUE
chr2	151727730	G	C	ENST00000397345	ENSG00000183091	NEB	TRUE	TRUE
chr2	151727730	G	T	ENST00000397345	ENSG00000183091	NEB	TRUE	TRUE
chr2	151727747	T	A	ENST00000397345	ENSG00000183091	NEB	TRUE	TRUE
chr2	151727749	G	C	ENST00000397345	ENSG00000183091	NEB	TRUE	TRUE
chr2	151727749	G	T	ENST00000397345	ENSG00000183091	NEB	TRUE	TRUE
chr2	151727762	T	A	ENST00000397345	ENSG00000183091	NEB	TRUE	TRUE
chr2	151727765	T	A	ENST00000397345	ENSG00000183091	NEB	TRUE	TRUE
chr2	151727777	T	A	ENST00000397345	ENSG00000183091	NEB	TRUE	TRUE
chr2	151727786	C	A	ENST00000397345	ENSG00000183091	NEB	TRUE	TRUE
chr2	151727795	T	A	ENST00000397345	ENSG00000183091	NEB	TRUE	TRUE
chr2	151727800	G	C	ENST00000397345	ENSG00000183091	NEB	TRUE	TRUE
chr2	151727800	G	T	ENST00000397345	ENSG00000183091	NEB	TRUE	TRUE
chr2	151727810	G	A	ENST00000397345	ENSG00000183091	NEB	TRUE	TRUE
chr2	151727825	G	A	ENST00000397345	ENSG00000183091	NEB	TRUE	TRUE
chr2	151727840	T	A	ENST00000397345	ENSG00000183091	NEB	TRUE	TRUE
chr2	151727849	C	A	ENST00000397345	ENSG00000183091	NEB	TRUE	TRUE
chr2	151727851	G	C	ENST00000397345	ENSG00000183091	NEB	TRUE	TRUE
chr2	151727851	G	T	ENST00000397345	ENSG00000183091	NEB	TRUE	TRUE
chr2	151727855	G	A	ENST00000397345	ENSG00000183091	NEB	TRUE	TRUE
chr2	151727858	C	A	ENST00000397345	ENSG00000183091	NEB	TRUE	TRUE
chr2	151727859	A	C	ENST00000397345	ENSG00000183091	NEB	TRUE	TRUE
chr2	151727859	A	T	ENST00000397345	ENSG00000183091	NEB	TRUE	TRUE
chr2	151727888	C	A	ENST00000397345	ENSG00000183091	NEB	TRUE	TRUE
chr2	151727889	A	C	ENST00000397345	ENSG00000183091	NEB	TRUE	TRUE
chr2	151727889	A	T	ENST00000397345	ENSG00000183091	NEB	TRUE	TRUE
chr2	151727897	T	A	ENST00000397345	ENSG00000183091	NEB	TRUE	TRUE
chr2	151727907	C	A	ENST00000397345	ENSG00000183091	NEB	TRUE	FALSE
chr2	151727907	C	G	ENST00000397345	ENSG00000183091	NEB	TRUE	FALSE
chr2	151727907	C	T	ENST00000397345	ENSG00000183091	NEB	TRUE	FALSE
chr2	151727908	T	A	ENST00000397345	ENSG00000183091	NEB	TRUE	FALSE
chr2	151727908	T	C	ENST00000397345	ENSG00000183091	NEB	TRUE	FALSE
chr2	151727908	T	G	ENST00000397345	ENSG00000183091	NEB	TRUE	FALSE
chr2	151729613	A	C	ENST00000397345	ENSG00000183091	NEB	TRUE	FALSE
chr2	151729613	A	G	ENST00000397345	ENSG00000183091	NEB	TRUE	FALSE
chr2	151729613	A	T	ENST00000397345	ENSG00000183091	NEB	TRUE	FALSE
chr2	151729614	C	A	ENST00000397345	ENSG00000183091	NEB	TRUE	FALSE
chr2	151729614	C	G	ENST00000397345	ENSG00000183091	NEB	TRUE	FALSE
chr2	151729614	C	T	ENST00000397345	ENSG00000183091	NEB	TRUE	FALSE
chr2	151729617	C	A	ENST00000397345	ENSG00000183091	NEB	TRUE	TRUE
chr2	151729620	C	A	ENST00000397345	ENSG00000183091	NEB	TRUE	TRUE
chr2	151729629	C	A	ENST00000397345	ENSG00000183091	NEB	TRUE	FALSE
chr2	151729632	C	A	ENST00000397345	ENSG00000183091	NEB	TRUE	FALSE
chr2	151729633	G	C	ENST00000397345	ENSG00000183091	NEB	TRUE	FALSE
chr2	151729633	G	T	ENST00000397345	ENSG00000183091	NEB	TRUE	FALSE
chr2	151729644	C	A	ENST00000397345	ENSG00000183091	NEB	FALSE	FALSE
chr2	151729647	C	A	ENST00000397345	ENSG00000183091	NEB	FALSE	FALSE
chr2	151729651	G	C	ENST00000397345	ENSG00000183091	NEB	FALSE	FALSE
chr2	151729651	G	T	ENST00000397345	ENSG00000183091	NEB	FALSE	FALSE
chr2	151729654	G	C	ENST00000397345	ENSG00000183091	NEB	FALSE	FALSE
chr2	151729654	G	T	ENST00000397345	ENSG00000183091	NEB	FALSE	FALSE
chr2	151729657	C	A	ENST00000397345	ENSG00000183091	NEB	TRUE	FALSE
chr2	151729657	C	G	ENST00000397345	ENSG00000183091	NEB	TRUE	FALSE
chr2	151729657	C	T	ENST00000397345	ENSG00000183091	NEB	TRUE	FALSE
chr2	151729658	T	A	ENST00000397345	ENSG00000183091	NEB	TRUE	FALSE
chr2	151729658	T	C	ENST00000397345	ENSG00000183091	NEB	TRUE	FALSE
chr2	151729658	T	G	ENST00000397345	ENSG00000183091	NEB	TRUE	FALSE
chr2	151733119	A	C	ENST00000397345	ENSG00000183091	NEB	TRUE	FALSE
chr2	151733119	A	G	ENST00000397345	ENSG00000183091	NEB	TRUE	FALSE
chr2	151733119	A	T	ENST00000397345	ENSG00000183091	NEB	TRUE	FALSE
chr2	151733120	C	A	ENST00000397345	ENSG00000183091	NEB	TRUE	FALSE
chr2	151733120	C	G	ENST00000397345	ENSG00000183091	NEB	TRUE	FALSE
chr2	151733120	C	T	ENST00000397345	ENSG00000183091	NEB	TRUE	FALSE
chr2	151733123	C	A	ENST00000397345	ENSG00000183091	NEB	FALSE	FALSE
chr2	151733132	C	A	ENST00000397345	ENSG00000183091	NEB	FALSE	FALSE
chr2	151733135	C	A	ENST00000397345	ENSG00000183091	NEB	FALSE	FALSE
chr2	151733136	A	C	ENST00000397345	ENSG00000183091	NEB	FALSE	FALSE
chr2	151733136	A	T	ENST00000397345	ENSG00000183091	NEB	FALSE	FALSE
chr2	151733144	C	A	ENST00000397345	ENSG00000183091	NEB	FALSE	FALSE
chr2	151733186	C	A	ENST00000397345	ENSG00000183091	NEB	FALSE	FALSE
chr2	151733186	C	G	ENST00000397345	ENSG00000183091	NEB	FALSE	FALSE
chr2	151733186	C	T	ENST00000397345	ENSG00000183091	NEB	FALSE	FALSE
chr2	151733187	T	A	ENST00000397345	ENSG00000183091	NEB	FALSE	FALSE
chr2	151733187	T	C	ENST00000397345	ENSG00000183091	NEB	TRUE	FALSE
chr2	151733187	T	G	ENST00000397345	ENSG00000183091	NEB	FALSE	FALSE
chr2	151733710	A	C	ENST00000397345	ENSG00000183091	NEB	FALSE	FALSE
chr2	151733710	A	G	ENST00000397345	ENSG00000183091	NEB	FALSE	FALSE
chr2	151733710	A	T	ENST00000397345	ENSG00000183091	NEB	FALSE	FALSE
chr2	151733711	C	A	ENST00000397345	ENSG00000183091	NEB	FALSE	FALSE
chr2	151733711	C	G	ENST00000397345	ENSG00000183091	NEB	FALSE	FALSE
chr2	151733711	C	T	ENST00000397345	ENSG00000183091	NEB	FALSE	FALSE
chr2	151733796	C	A	ENST00000397345	ENSG00000183091	NEB	FALSE	FALSE
chr2	151733796	C	G	ENST00000397345	ENSG00000183091	NEB	FALSE	FALSE
chr2	151733796	C	T	ENST00000397345	ENSG00000183091	NEB	FALSE	FALSE
chr2	151733797	T	A	ENST00000397345	ENSG00000183091	NEB	FALSE	FALSE
chr2	151733797	T	C	ENST00000397345	ENSG00000183091	NEB	FALSE	FALSE
chr2	151733797	T	G	ENST00000397345	ENSG00000183091	NEB	FALSE	FALSE
chr2	151734396	A	C	ENST00000397345	ENSG00000183091	NEB	FALSE	FALSE
chr2	151734396	A	G	ENST00000397345	ENSG00000183091	NEB	FALSE	FALSE
chr2	151734396	A	T	ENST00000397345	ENSG00000183091	NEB	FALSE	FALSE
chr2	151734397	C	A	ENST00000397345	ENSG00000183091	NEB	FALSE	FALSE
chr2	151734397	C	G	ENST00000397345	ENSG00000183091	NEB	FALSE	FALSE
chr2	151734397	C	T	ENST00000397345	ENSG00000183091	NEB	FALSE	FALSE
chr2	151803281	T	A	ENST00000295087	ENSG00000162980	ARL5A	FALSE	FALSE
chr2	151803287	T	A	ENST00000295087	ENSG00000162980	ARL5A	FALSE	FALSE
chr2	151803293	G	A	ENST00000295087	ENSG00000162980	ARL5A	FALSE	FALSE
chr2	151803295	G	C	ENST00000295087	ENSG00000162980	ARL5A	FALSE	FALSE
chr2	151803295	G	T	ENST00000295087	ENSG00000162980	ARL5A	FALSE	FALSE
chr2	151803303	C	T	ENST00000295087	ENSG00000162980	ARL5A	FALSE	FALSE
chr2	151803304	C	T	ENST00000295087	ENSG00000162980	ARL5A	FALSE	FALSE
chr2	151803308	C	A	ENST00000295087	ENSG00000162980	ARL5A	FALSE	FALSE
chr2	151803314	C	A	ENST00000295087	ENSG00000162980	ARL5A	FALSE	FALSE
chr2	151803317	G	A	ENST00000295087	ENSG00000162980	ARL5A	FALSE	FALSE
chr2	151803318	G	T	ENST00000295087	ENSG00000162980	ARL5A	FALSE	FALSE
chr2	151803322	A	T	ENST00000295087	ENSG00000162980	ARL5A	FALSE	FALSE
chr2	151803325	C	A	ENST00000295087	ENSG00000162980	ARL5A	TRUE	FALSE
chr2	151803325	C	G	ENST00000295087	ENSG00000162980	ARL5A	TRUE	FALSE
chr2	151803325	C	T	ENST00000295087	ENSG00000162980	ARL5A	TRUE	FALSE
chr2	151803326	T	A	ENST00000295087	ENSG00000162980	ARL5A	TRUE	FALSE
chr2	151803326	T	C	ENST00000295087	ENSG00000162980	ARL5A	TRUE	FALSE
chr2	151803326	T	G	ENST00000295087	ENSG00000162980	ARL5A	TRUE	FALSE
chr2	151806819	A	C	ENST00000295087	ENSG00000162980	ARL5A	TRUE	FALSE
chr2	151806819	A	G	ENST00000295087	ENSG00000162980	ARL5A	TRUE	FALSE
chr2	151806819	A	T	ENST00000295087	ENSG00000162980	ARL5A	TRUE	FALSE
chr2	151806820	C	A	ENST00000295087	ENSG00000162980	ARL5A	TRUE	FALSE
chr2	151806820	C	G	ENST00000295087	ENSG00000162980	ARL5A	TRUE	FALSE
chr2	151806820	C	T	ENST00000295087	ENSG00000162980	ARL5A	TRUE	FALSE
chr2	151806822	C	A	ENST00000295087	ENSG00000162980	ARL5A	FALSE	FALSE
chr2	151806825	C	A	ENST00000295087	ENSG00000162980	ARL5A	FALSE	FALSE
chr2	151806838	A	T	ENST00000295087	ENSG00000162980	ARL5A	FALSE	FALSE
chr2	151806841	G	T	ENST00000295087	ENSG00000162980	ARL5A	FALSE	FALSE
chr2	151806849	G	A	ENST00000295087	ENSG00000162980	ARL5A	FALSE	FALSE
chr2	151806856	C	T	ENST00000295087	ENSG00000162980	ARL5A	FALSE	FALSE
chr2	151806857	C	T	ENST00000295087	ENSG00000162980	ARL5A	FALSE	FALSE
chr2	151806861	G	A	ENST00000295087	ENSG00000162980	ARL5A	FALSE	FALSE
chr2	151806870	T	A	ENST00000295087	ENSG00000162980	ARL5A	FALSE	FALSE
chr2	151806885	T	A	ENST00000295087	ENSG00000162980	ARL5A	TRUE	TRUE
chr2	151806887	A	T	ENST00000295087	ENSG00000162980	ARL5A	TRUE	TRUE
chr2	151806894	G	A	ENST00000295087	ENSG00000162980	ARL5A	TRUE	TRUE
chr2	151806903	C	A	ENST00000295087	ENSG00000162980	ARL5A	TRUE	TRUE
chr2	151806916	G	T	ENST00000295087	ENSG00000162980	ARL5A	TRUE	TRUE
chr2	151806921	C	A	ENST00000295087	ENSG00000162980	ARL5A	TRUE	TRUE
chr2	151806924	T	A	ENST00000295087	ENSG00000162980	ARL5A	TRUE	TRUE
chr2	151806933	G	A	ENST00000295087	ENSG00000162980	ARL5A	TRUE	TRUE
chr2	151806936	T	A	ENST00000295087	ENSG00000162980	ARL5A	TRUE	TRUE
chr2	151806953	A	T	ENST00000295087	ENSG00000162980	ARL5A	TRUE	TRUE
chr2	151806957	C	A	ENST00000295087	ENSG00000162980	ARL5A	TRUE	TRUE
chr2	151806963	T	A	ENST00000295087	ENSG00000162980	ARL5A	TRUE	TRUE
chr2	151806966	T	A	ENST00000295087	ENSG00000162980	ARL5A	TRUE	TRUE
chr2	151806973	C	A	ENST00000295087	ENSG00000162980	ARL5A	TRUE	FALSE
chr2	151806973	C	G	ENST00000295087	ENSG00000162980	ARL5A	TRUE	FALSE
chr2	151806973	C	T	ENST00000295087	ENSG00000162980	ARL5A	TRUE	FALSE
chr2	151806974	T	A	ENST00000295087	ENSG00000162980	ARL5A	TRUE	FALSE
chr2	151806974	T	C	ENST00000295087	ENSG00000162980	ARL5A	TRUE	FALSE
chr2	151806974	T	G	ENST00000295087	ENSG00000162980	ARL5A	TRUE	FALSE
chr2	151812355	A	C	ENST00000295087	ENSG00000162980	ARL5A	TRUE	FALSE
chr2	151812355	A	G	ENST00000295087	ENSG00000162980	ARL5A	TRUE	FALSE
chr2	151812355	A	T	ENST00000295087	ENSG00000162980	ARL5A	TRUE	FALSE
chr2	151812356	C	A	ENST00000295087	ENSG00000162980	ARL5A	TRUE	FALSE
chr2	151812356	C	G	ENST00000295087	ENSG00000162980	ARL5A	TRUE	FALSE
chr2	151812356	C	T	ENST00000295087	ENSG00000162980	ARL5A	TRUE	FALSE
chr2	151812359	C	A	ENST00000295087	ENSG00000162980	ARL5A	TRUE	TRUE
chr2	151812367	A	C	ENST00000295087	ENSG00000162980	ARL5A	TRUE	TRUE
chr2	151812367	A	T	ENST00000295087	ENSG00000162980	ARL5A	TRUE	TRUE
chr2	151812374	T	A	ENST00000295087	ENSG00000162980	ARL5A	TRUE	TRUE
chr2	151812375	A	C	ENST00000295087	ENSG00000162980	ARL5A	TRUE	TRUE
chr2	151812375	A	T	ENST00000295087	ENSG00000162980	ARL5A	TRUE	TRUE
chr2	151812383	C	A	ENST00000295087	ENSG00000162980	ARL5A	TRUE	TRUE
chr2	151812386	C	A	ENST00000295087	ENSG00000162980	ARL5A	TRUE	TRUE
chr2	151812389	T	A	ENST00000295087	ENSG00000162980	ARL5A	TRUE	TRUE
chr2	151812407	C	A	ENST00000295087	ENSG00000162980	ARL5A	TRUE	TRUE
chr2	151812410	T	A	ENST00000295087	ENSG00000162980	ARL5A	TRUE	TRUE
chr2	151812441	C	A	ENST00000295087	ENSG00000162980	ARL5A	TRUE	FALSE
chr2	151812441	C	G	ENST00000295087	ENSG00000162980	ARL5A	TRUE	FALSE
chr2	151812441	C	T	ENST00000295087	ENSG00000162980	ARL5A	TRUE	FALSE
chr2	151812442	T	A	ENST00000295087	ENSG00000162980	ARL5A	TRUE	FALSE
chr2	151812442	T	C	ENST00000295087	ENSG00000162980	ARL5A	TRUE	FALSE
chr2	151812442	T	G	ENST00000295087	ENSG00000162980	ARL5A	TRUE	FALSE
chr2	151814167	A	C	ENST00000295087	ENSG00000162980	ARL5A	TRUE	TRUE
chr2	151814167	A	G	ENST00000295087	ENSG00000162980	ARL5A	TRUE	FALSE
chr2	151814167	A	T	ENST00000295087	ENSG00000162980	ARL5A	TRUE	TRUE
chr2	151814168	C	A	ENST00000295087	ENSG00000162980	ARL5A	TRUE	TRUE
chr2	151814168	C	G	ENST00000295087	ENSG00000162980	ARL5A	TRUE	TRUE
chr2	151814168	C	T	ENST00000295087	ENSG00000162980	ARL5A	TRUE	TRUE
chr2	151814171	C	A	ENST00000295087	ENSG00000162980	ARL5A	TRUE	TRUE
chr2	151814181	A	C	ENST00000295087	ENSG00000162980	ARL5A	TRUE	TRUE
chr2	151814181	A	T	ENST00000295087	ENSG00000162980	ARL5A	TRUE	TRUE
chr2	151814184	G	C	ENST00000295087	ENSG00000162980	ARL5A	TRUE	TRUE
chr2	151814184	G	T	ENST00000295087	ENSG00000162980	ARL5A	TRUE	TRUE
chr2	151814193	C	T	ENST00000295087	ENSG00000162980	ARL5A	TRUE	TRUE
chr2	151814194	C	T	ENST00000295087	ENSG00000162980	ARL5A	TRUE	TRUE
chr2	151814213	C	A	ENST00000295087	ENSG00000162980	ARL5A	TRUE	TRUE
chr2	151814216	G	A	ENST00000295087	ENSG00000162980	ARL5A	TRUE	TRUE
chr2	151814229	C	T	ENST00000295087	ENSG00000162980	ARL5A	TRUE	TRUE
chr2	151814230	C	T	ENST00000295087	ENSG00000162980	ARL5A	TRUE	TRUE
chr2	151814264	C	A	ENST00000295087	ENSG00000162980	ARL5A	TRUE	TRUE
chr2	151814267	C	A	ENST00000295087	ENSG00000162980	ARL5A	TRUE	TRUE
chr2	151814279	C	A	ENST00000295087	ENSG00000162980	ARL5A	TRUE	TRUE
chr2	151814306	C	A	ENST00000295087	ENSG00000162980	ARL5A	TRUE	TRUE
chr2	151814317	C	A	ENST00000295087	ENSG00000162980	ARL5A	TRUE	TRUE
chr2	151814317	C	G	ENST00000295087	ENSG00000162980	ARL5A	TRUE	FALSE
chr2	151814317	C	T	ENST00000295087	ENSG00000162980	ARL5A	TRUE	TRUE
chr2	151814318	T	A	ENST00000295087	ENSG00000162980	ARL5A	TRUE	TRUE
chr2	151814318	T	C	ENST00000295087	ENSG00000162980	ARL5A	TRUE	FALSE
chr2	151814318	T	G	ENST00000295087	ENSG00000162980	ARL5A	TRUE	FALSE
chr2	151815137	A	C	ENST00000295087	ENSG00000162980	ARL5A	TRUE	FALSE
chr2	151815137	A	G	ENST00000295087	ENSG00000162980	ARL5A	TRUE	FALSE
chr2	151815137	A	T	ENST00000295087	ENSG00000162980	ARL5A	TRUE	FALSE
chr2	151815138	C	A	ENST00000295087	ENSG00000162980	ARL5A	TRUE	FALSE
chr2	151815138	C	G	ENST00000295087	ENSG00000162980	ARL5A	TRUE	FALSE
chr2	151815138	C	T	ENST00000295087	ENSG00000162980	ARL5A	TRUE	FALSE
chr2	151815143	G	A	ENST00000295087	ENSG00000162980	ARL5A	TRUE	TRUE
chr2	151815144	G	C	ENST00000295087	ENSG00000162980	ARL5A	TRUE	TRUE
chr2	151815144	G	T	ENST00000295087	ENSG00000162980	ARL5A	TRUE	TRUE
chr2	151815161	T	A	ENST00000295087	ENSG00000162980	ARL5A	TRUE	TRUE
chr2	151815194	T	A	ENST00000295087	ENSG00000162980	ARL5A	FALSE	FALSE
chr2	151815200	C	A	ENST00000295087	ENSG00000162980	ARL5A	TRUE	FALSE
chr2	151815200	C	G	ENST00000295087	ENSG00000162980	ARL5A	TRUE	FALSE
chr2	151815200	C	T	ENST00000295087	ENSG00000162980	ARL5A	TRUE	FALSE
chr2	151815201	T	A	ENST00000295087	ENSG00000162980	ARL5A	TRUE	FALSE
chr2	151815201	T	C	ENST00000295087	ENSG00000162980	ARL5A	TRUE	FALSE
chr2	151815201	T	G	ENST00000295087	ENSG00000162980	ARL5A	TRUE	FALSE
chr2	151828129	A	C	ENST00000295087	ENSG00000162980	ARL5A	TRUE	FALSE
chr2	151828129	A	G	ENST00000295087	ENSG00000162980	ARL5A	TRUE	FALSE
chr2	151828129	A	T	ENST00000295087	ENSG00000162980	ARL5A	TRUE	FALSE
chr2	151828130	C	A	ENST00000295087	ENSG00000162980	ARL5A	TRUE	FALSE
chr2	151828130	C	G	ENST00000295087	ENSG00000162980	ARL5A	TRUE	FALSE
chr2	151828130	C	T	ENST00000295087	ENSG00000162980	ARL5A	TRUE	FALSE
chr2	151828131	C	A	ENST00000295087	ENSG00000162980	ARL5A	FALSE	FALSE
chr2	151828134	G	A	ENST00000295087	ENSG00000162980	ARL5A	FALSE	FALSE
chr2	151828149	T	A	ENST00000295087	ENSG00000162980	ARL5A	FALSE	FALSE
chr2	151828150	C	T	ENST00000295087	ENSG00000162980	ARL5A	FALSE	FALSE
chr2	151828151	C	T	ENST00000295087	ENSG00000162980	ARL5A	FALSE	FALSE
chr2	151828158	T	A	ENST00000295087	ENSG00000162980	ARL5A	FALSE	FALSE
chr2	151828173	C	A	ENST00000295087	ENSG00000162980	ARL5A	FALSE	FALSE
chr2	151839133	G	A	ENST00000539935	ENSG00000182389	CACNB4	FALSE	FALSE
chr2	151839146	A	C	ENST00000539935	ENSG00000182389	CACNB4	FALSE	FALSE
chr2	151839146	A	T	ENST00000539935	ENSG00000182389	CACNB4	FALSE	FALSE
chr2	151839151	C	A	ENST00000539935	ENSG00000182389	CACNB4	FALSE	FALSE
chr2	151839159	G	C	ENST00000539935	ENSG00000182389	CACNB4	FALSE	FALSE
chr2	151839159	G	T	ENST00000539935	ENSG00000182389	CACNB4	FALSE	FALSE
chr2	151839163	C	A	ENST00000539935	ENSG00000182389	CACNB4	FALSE	FALSE
chr2	151839166	G	A	ENST00000539935	ENSG00000182389	CACNB4	FALSE	FALSE
chr2	151839181	T	A	ENST00000539935	ENSG00000182389	CACNB4	FALSE	FALSE
chr2	151839182	G	C	ENST00000539935	ENSG00000182389	CACNB4	FALSE	FALSE
chr2	151839182	G	T	ENST00000539935	ENSG00000182389	CACNB4	FALSE	FALSE
chr2	151839193	G	A	ENST00000539935	ENSG00000182389	CACNB4	FALSE	FALSE
chr2	151839194	G	C	ENST00000539935	ENSG00000182389	CACNB4	FALSE	FALSE
chr2	151839194	G	T	ENST00000539935	ENSG00000182389	CACNB4	FALSE	FALSE
chr2	151839198	G	C	ENST00000539935	ENSG00000182389	CACNB4	FALSE	FALSE
chr2	151839198	G	T	ENST00000539935	ENSG00000182389	CACNB4	FALSE	FALSE
chr2	151839206	G	C	ENST00000539935	ENSG00000182389	CACNB4	FALSE	FALSE
chr2	151839206	G	T	ENST00000539935	ENSG00000182389	CACNB4	FALSE	FALSE
chr2	151839214	C	A	ENST00000539935	ENSG00000182389	CACNB4	FALSE	FALSE
chr2	151839217	C	A	ENST00000539935	ENSG00000182389	CACNB4	FALSE	FALSE
chr2	151839227	G	C	ENST00000539935	ENSG00000182389	CACNB4	FALSE	FALSE
chr2	151839227	G	T	ENST00000539935	ENSG00000182389	CACNB4	FALSE	FALSE
chr2	151839238	G	A	ENST00000539935	ENSG00000182389	CACNB4	FALSE	FALSE
chr2	151839247	G	A	ENST00000539935	ENSG00000182389	CACNB4	FALSE	FALSE
chr2	151839261	A	T	ENST00000539935	ENSG00000182389	CACNB4	FALSE	FALSE
chr2	151839277	T	A	ENST00000539935	ENSG00000182389	CACNB4	FALSE	FALSE
chr2	151839289	C	A	ENST00000539935	ENSG00000182389	CACNB4	FALSE	FALSE
chr2	151839296	A	C	ENST00000539935	ENSG00000182389	CACNB4	FALSE	FALSE
chr2	151839296	A	T	ENST00000539935	ENSG00000182389	CACNB4	FALSE	FALSE
chr2	151839304	C	A	ENST00000539935	ENSG00000182389	CACNB4	FALSE	FALSE
chr2	151839325	G	A	ENST00000539935	ENSG00000182389	CACNB4	FALSE	FALSE
chr2	151839328	T	A	ENST00000539935	ENSG00000182389	CACNB4	FALSE	FALSE
chr2	151839331	C	A	ENST00000539935	ENSG00000182389	CACNB4	FALSE	FALSE
chr2	151839346	C	A	ENST00000539935	ENSG00000182389	CACNB4	FALSE	FALSE
chr2	151839373	G	A	ENST00000539935	ENSG00000182389	CACNB4	FALSE	FALSE
chr2	151839376	G	A	ENST00000539935	ENSG00000182389	CACNB4	FALSE	FALSE
chr2	151839380	C	A	ENST00000539935	ENSG00000182389	CACNB4	TRUE	FALSE
chr2	151839380	C	G	ENST00000539935	ENSG00000182389	CACNB4	TRUE	FALSE
chr2	151839380	C	T	ENST00000539935	ENSG00000182389	CACNB4	TRUE	FALSE
chr2	151839381	T	A	ENST00000539935	ENSG00000182389	CACNB4	TRUE	FALSE
chr2	151839381	T	C	ENST00000539935	ENSG00000182389	CACNB4	TRUE	FALSE
chr2	151839381	T	G	ENST00000539935	ENSG00000182389	CACNB4	TRUE	FALSE
chr2	151841901	A	C	ENST00000539935	ENSG00000182389	CACNB4	TRUE	FALSE
chr2	151841901	A	G	ENST00000539935	ENSG00000182389	CACNB4	TRUE	FALSE
chr2	151841901	A	T	ENST00000539935	ENSG00000182389	CACNB4	TRUE	FALSE
chr2	151841902	C	A	ENST00000539935	ENSG00000182389	CACNB4	TRUE	FALSE
chr2	151841902	C	G	ENST00000539935	ENSG00000182389	CACNB4	TRUE	FALSE
chr2	151841902	C	T	ENST00000539935	ENSG00000182389	CACNB4	TRUE	FALSE
chr2	151841905	G	A	ENST00000539935	ENSG00000182389	CACNB4	FALSE	FALSE
chr2	151841907	A	C	ENST00000539935	ENSG00000182389	CACNB4	FALSE	FALSE
chr2	151841907	A	T	ENST00000539935	ENSG00000182389	CACNB4	FALSE	FALSE
chr2	151841927	A	C	ENST00000539935	ENSG00000182389	CACNB4	FALSE	FALSE
chr2	151841927	A	T	ENST00000539935	ENSG00000182389	CACNB4	FALSE	FALSE
chr2	151841934	G	C	ENST00000539935	ENSG00000182389	CACNB4	FALSE	FALSE
chr2	151841934	G	T	ENST00000539935	ENSG00000182389	CACNB4	FALSE	FALSE
chr2	151841952	A	T	ENST00000539935	ENSG00000182389	CACNB4	FALSE	FALSE
chr2	151841962	C	A	ENST00000539935	ENSG00000182389	CACNB4	TRUE	TRUE
chr2	151842008	C	T	ENST00000539935	ENSG00000182389	CACNB4	TRUE	TRUE
chr2	151842009	C	T	ENST00000539935	ENSG00000182389	CACNB4	TRUE	TRUE
chr2	151842011	G	C	ENST00000539935	ENSG00000182389	CACNB4	TRUE	TRUE
chr2	151842011	G	T	ENST00000539935	ENSG00000182389	CACNB4	TRUE	TRUE
chr2	151842019	C	A	ENST00000539935	ENSG00000182389	CACNB4	TRUE	TRUE
chr2	151842023	G	C	ENST00000539935	ENSG00000182389	CACNB4	TRUE	TRUE
chr2	151842023	G	T	ENST00000539935	ENSG00000182389	CACNB4	TRUE	TRUE
chr2	151842028	C	A	ENST00000539935	ENSG00000182389	CACNB4	TRUE	TRUE
chr2	151842040	C	A	ENST00000539935	ENSG00000182389	CACNB4	TRUE	TRUE
chr2	151842041	A	T	ENST00000539935	ENSG00000182389	CACNB4	TRUE	TRUE
chr2	151842052	C	A	ENST00000539935	ENSG00000182389	CACNB4	TRUE	TRUE
chr2	151842058	G	A	ENST00000539935	ENSG00000182389	CACNB4	TRUE	TRUE
chr2	151842064	C	A	ENST00000539935	ENSG00000182389	CACNB4	TRUE	TRUE
chr2	151842069	A	T	ENST00000539935	ENSG00000182389	CACNB4	TRUE	TRUE
chr2	151842088	C	A	ENST00000539935	ENSG00000182389	CACNB4	TRUE	TRUE
chr2	151842089	C	A	ENST00000539935	ENSG00000182389	CACNB4	TRUE	FALSE
chr2	151842089	C	G	ENST00000539935	ENSG00000182389	CACNB4	TRUE	FALSE
chr2	151842089	C	T	ENST00000539935	ENSG00000182389	CACNB4	TRUE	FALSE
chr2	151842090	T	A	ENST00000539935	ENSG00000182389	CACNB4	TRUE	FALSE
chr2	151842090	T	C	ENST00000539935	ENSG00000182389	CACNB4	TRUE	FALSE
chr2	151842090	T	G	ENST00000539935	ENSG00000182389	CACNB4	TRUE	FALSE
chr2	151853446	A	C	ENST00000539935	ENSG00000182389	CACNB4	TRUE	FALSE
chr2	151853446	A	G	ENST00000539935	ENSG00000182389	CACNB4	TRUE	FALSE
chr2	151853446	A	T	ENST00000539935	ENSG00000182389	CACNB4	TRUE	FALSE
chr2	151853447	C	A	ENST00000539935	ENSG00000182389	CACNB4	TRUE	FALSE
chr2	151853447	C	G	ENST00000539935	ENSG00000182389	CACNB4	TRUE	FALSE
chr2	151853447	C	T	ENST00000539935	ENSG00000182389	CACNB4	TRUE	FALSE
chr2	151853454	G	T	ENST00000539935	ENSG00000182389	CACNB4	TRUE	TRUE
chr2	151853459	G	A	ENST00000539935	ENSG00000182389	CACNB4	TRUE	TRUE
chr2	151853468	T	A	ENST00000539935	ENSG00000182389	CACNB4	TRUE	TRUE
chr2	151853486	G	A	ENST00000539935	ENSG00000182389	CACNB4	TRUE	TRUE
chr2	151853494	A	T	ENST00000539935	ENSG00000182389	CACNB4	TRUE	TRUE
chr2	151853501	T	A	ENST00000539935	ENSG00000182389	CACNB4	TRUE	TRUE
chr2	151853507	G	A	ENST00000539935	ENSG00000182389	CACNB4	TRUE	TRUE
chr2	151853509	G	C	ENST00000539935	ENSG00000182389	CACNB4	TRUE	TRUE
chr2	151853509	G	T	ENST00000539935	ENSG00000182389	CACNB4	TRUE	TRUE
chr2	151853513	T	A	ENST00000539935	ENSG00000182389	CACNB4	TRUE	TRUE
chr2	151853516	C	A	ENST00000539935	ENSG00000182389	CACNB4	TRUE	TRUE
chr2	151853519	T	A	ENST00000539935	ENSG00000182389	CACNB4	TRUE	TRUE
chr2	151853525	T	A	ENST00000539935	ENSG00000182389	CACNB4	TRUE	TRUE
chr2	151853530	A	T	ENST00000539935	ENSG00000182389	CACNB4	TRUE	TRUE
chr2	151853537	G	A	ENST00000539935	ENSG00000182389	CACNB4	TRUE	TRUE
chr2	151853539	A	C	ENST00000539935	ENSG00000182389	CACNB4	TRUE	TRUE
chr2	151853539	A	T	ENST00000539935	ENSG00000182389	CACNB4	TRUE	TRUE
chr2	151853544	C	A	ENST00000539935	ENSG00000182389	CACNB4	TRUE	FALSE
chr2	151853544	C	G	ENST00000539935	ENSG00000182389	CACNB4	TRUE	FALSE
chr2	151853544	C	T	ENST00000539935	ENSG00000182389	CACNB4	TRUE	FALSE
chr2	151853545	T	A	ENST00000539935	ENSG00000182389	CACNB4	TRUE	FALSE
chr2	151853545	T	C	ENST00000539935	ENSG00000182389	CACNB4	TRUE	FALSE
chr2	151853545	T	G	ENST00000539935	ENSG00000182389	CACNB4	TRUE	FALSE
chr2	151855222	A	C	ENST00000539935	ENSG00000182389	CACNB4	TRUE	FALSE
chr2	151855222	A	G	ENST00000539935	ENSG00000182389	CACNB4	TRUE	FALSE
chr2	151855222	A	T	ENST00000539935	ENSG00000182389	CACNB4	TRUE	FALSE
chr2	151855223	C	A	ENST00000539935	ENSG00000182389	CACNB4	TRUE	FALSE
chr2	151855223	C	G	ENST00000539935	ENSG00000182389	CACNB4	TRUE	FALSE
chr2	151855223	C	T	ENST00000539935	ENSG00000182389	CACNB4	TRUE	FALSE
chr2	151855226	T	A	ENST00000539935	ENSG00000182389	CACNB4	TRUE	TRUE
chr2	151855234	G	C	ENST00000539935	ENSG00000182389	CACNB4	TRUE	TRUE
chr2	151855234	G	T	ENST00000539935	ENSG00000182389	CACNB4	TRUE	TRUE
chr2	151855241	T	A	ENST00000539935	ENSG00000182389	CACNB4	TRUE	TRUE
chr2	151855264	A	C	ENST00000539935	ENSG00000182389	CACNB4	TRUE	TRUE
chr2	151855264	A	T	ENST00000539935	ENSG00000182389	CACNB4	TRUE	TRUE
chr2	151855274	T	A	ENST00000539935	ENSG00000182389	CACNB4	TRUE	TRUE
chr2	151855283	G	A	ENST00000539935	ENSG00000182389	CACNB4	TRUE	TRUE
chr2	151855325	G	A	ENST00000539935	ENSG00000182389	CACNB4	TRUE	TRUE
chr2	151855327	A	T	ENST00000539935	ENSG00000182389	CACNB4	TRUE	TRUE
chr2	151855334	T	A	ENST00000539935	ENSG00000182389	CACNB4	TRUE	TRUE
chr2	151855339	A	T	ENST00000539935	ENSG00000182389	CACNB4	TRUE	TRUE
chr2	151855343	C	A	ENST00000539935	ENSG00000182389	CACNB4	TRUE	TRUE
chr2	151855352	T	A	ENST00000539935	ENSG00000182389	CACNB4	TRUE	TRUE
chr2	151855355	C	A	ENST00000539935	ENSG00000182389	CACNB4	TRUE	TRUE
chr2	151855361	C	A	ENST00000539935	ENSG00000182389	CACNB4	TRUE	TRUE
chr2	151855367	G	A	ENST00000539935	ENSG00000182389	CACNB4	TRUE	TRUE
chr2	151855373	C	A	ENST00000539935	ENSG00000182389	CACNB4	TRUE	TRUE
chr2	151855376	C	A	ENST00000539935	ENSG00000182389	CACNB4	TRUE	FALSE
chr2	151855376	C	G	ENST00000539935	ENSG00000182389	CACNB4	TRUE	FALSE
chr2	151855376	C	T	ENST00000539935	ENSG00000182389	CACNB4	TRUE	FALSE
chr2	151855377	T	A	ENST00000539935	ENSG00000182389	CACNB4	TRUE	FALSE
chr2	151855377	T	C	ENST00000539935	ENSG00000182389	CACNB4	TRUE	FALSE
chr2	151855377	T	G	ENST00000539935	ENSG00000182389	CACNB4	TRUE	FALSE
chr2	151860709	A	C	ENST00000539935	ENSG00000182389	CACNB4	TRUE	FALSE
chr2	151860709	A	G	ENST00000539935	ENSG00000182389	CACNB4	TRUE	FALSE
chr2	151860709	A	T	ENST00000539935	ENSG00000182389	CACNB4	TRUE	FALSE
chr2	151860710	C	A	ENST00000539935	ENSG00000182389	CACNB4	TRUE	FALSE
chr2	151860710	C	G	ENST00000539935	ENSG00000182389	CACNB4	TRUE	FALSE
chr2	151860710	C	T	ENST00000539935	ENSG00000182389	CACNB4	TRUE	FALSE
chr2	151860713	A	C	ENST00000539935	ENSG00000182389	CACNB4	TRUE	TRUE
chr2	151860713	A	T	ENST00000539935	ENSG00000182389	CACNB4	TRUE	TRUE
chr2	151860731	G	T	ENST00000539935	ENSG00000182389	CACNB4	TRUE	TRUE
chr2	151860738	C	A	ENST00000539935	ENSG00000182389	CACNB4	TRUE	TRUE
chr2	151860750	T	A	ENST00000539935	ENSG00000182389	CACNB4	TRUE	TRUE
chr2	151860753	T	A	ENST00000539935	ENSG00000182389	CACNB4	TRUE	TRUE
chr2	151860780	T	A	ENST00000539935	ENSG00000182389	CACNB4	TRUE	TRUE
chr2	151860807	T	A	ENST00000539935	ENSG00000182389	CACNB4	TRUE	TRUE
chr2	151860815	G	C	ENST00000539935	ENSG00000182389	CACNB4	TRUE	TRUE
chr2	151860815	G	T	ENST00000539935	ENSG00000182389	CACNB4	TRUE	TRUE
chr2	151860821	C	A	ENST00000539935	ENSG00000182389	CACNB4	TRUE	FALSE
chr2	151860821	C	G	ENST00000539935	ENSG00000182389	CACNB4	TRUE	FALSE
chr2	151860821	C	T	ENST00000539935	ENSG00000182389	CACNB4	TRUE	FALSE
chr2	151860822	T	A	ENST00000539935	ENSG00000182389	CACNB4	TRUE	FALSE
chr2	151860822	T	C	ENST00000539935	ENSG00000182389	CACNB4	TRUE	FALSE
chr2	151860822	T	G	ENST00000539935	ENSG00000182389	CACNB4	TRUE	FALSE
chr2	151869175	A	C	ENST00000539935	ENSG00000182389	CACNB4	TRUE	FALSE
chr2	151869175	A	G	ENST00000539935	ENSG00000182389	CACNB4	TRUE	FALSE
chr2	151869175	A	T	ENST00000539935	ENSG00000182389	CACNB4	TRUE	FALSE
chr2	151869176	C	A	ENST00000539935	ENSG00000182389	CACNB4	TRUE	FALSE
chr2	151869176	C	G	ENST00000539935	ENSG00000182389	CACNB4	TRUE	FALSE
chr2	151869176	C	T	ENST00000539935	ENSG00000182389	CACNB4	TRUE	FALSE
chr2	151869196	T	A	ENST00000539935	ENSG00000182389	CACNB4	TRUE	TRUE
chr2	151869217	T	A	ENST00000539935	ENSG00000182389	CACNB4	TRUE	TRUE
chr2	151869220	G	A	ENST00000539935	ENSG00000182389	CACNB4	TRUE	TRUE
chr2	151869236	C	A	ENST00000539935	ENSG00000182389	CACNB4	FALSE	FALSE
chr2	151869236	C	G	ENST00000539935	ENSG00000182389	CACNB4	FALSE	FALSE
chr2	151869236	C	T	ENST00000539935	ENSG00000182389	CACNB4	FALSE	FALSE
chr2	151869237	T	A	ENST00000539935	ENSG00000182389	CACNB4	FALSE	FALSE
chr2	151869237	T	C	ENST00000539935	ENSG00000182389	CACNB4	FALSE	FALSE
chr2	151869237	T	G	ENST00000539935	ENSG00000182389	CACNB4	FALSE	FALSE
chr2	151870529	A	C	ENST00000539935	ENSG00000182389	CACNB4	TRUE	FALSE
chr2	151870529	A	G	ENST00000539935	ENSG00000182389	CACNB4	TRUE	FALSE
chr2	151870529	A	T	ENST00000539935	ENSG00000182389	CACNB4	TRUE	FALSE
chr2	151870530	C	A	ENST00000539935	ENSG00000182389	CACNB4	TRUE	FALSE
chr2	151870530	C	G	ENST00000539935	ENSG00000182389	CACNB4	TRUE	FALSE
chr2	151870530	C	T	ENST00000539935	ENSG00000182389	CACNB4	TRUE	FALSE
chr2	151870533	C	A	ENST00000539935	ENSG00000182389	CACNB4	TRUE	TRUE
chr2	151870534	G	C	ENST00000539935	ENSG00000182389	CACNB4	TRUE	TRUE
chr2	151870534	G	T	ENST00000539935	ENSG00000182389	CACNB4	TRUE	TRUE
chr2	151870542	T	A	ENST00000539935	ENSG00000182389	CACNB4	TRUE	TRUE
chr2	151870547	G	C	ENST00000539935	ENSG00000182389	CACNB4	TRUE	TRUE
chr2	151870547	G	T	ENST00000539935	ENSG00000182389	CACNB4	TRUE	TRUE
chr2	151870559	A	C	ENST00000539935	ENSG00000182389	CACNB4	TRUE	TRUE
chr2	151870559	A	T	ENST00000539935	ENSG00000182389	CACNB4	TRUE	TRUE
chr2	151870577	G	C	ENST00000539935	ENSG00000182389	CACNB4	TRUE	TRUE
chr2	151870577	G	T	ENST00000539935	ENSG00000182389	CACNB4	TRUE	TRUE
chr2	151870591	G	C	ENST00000539935	ENSG00000182389	CACNB4	TRUE	TRUE
chr2	151870591	G	T	ENST00000539935	ENSG00000182389	CACNB4	TRUE	TRUE
chr2	151870608	C	A	ENST00000539935	ENSG00000182389	CACNB4	TRUE	TRUE
chr2	151870612	C	A	ENST00000539935	ENSG00000182389	CACNB4	TRUE	FALSE
chr2	151870612	C	G	ENST00000539935	ENSG00000182389	CACNB4	TRUE	FALSE
chr2	151870612	C	T	ENST00000539935	ENSG00000182389	CACNB4	TRUE	FALSE
chr2	151870613	T	A	ENST00000539935	ENSG00000182389	CACNB4	TRUE	FALSE
chr2	151870613	T	C	ENST00000539935	ENSG00000182389	CACNB4	TRUE	FALSE
chr2	151870613	T	G	ENST00000539935	ENSG00000182389	CACNB4	TRUE	FALSE
chr2	151870840	A	C	ENST00000539935	ENSG00000182389	CACNB4	FALSE	FALSE
chr2	151870840	A	G	ENST00000539935	ENSG00000182389	CACNB4	FALSE	FALSE
chr2	151870840	A	T	ENST00000539935	ENSG00000182389	CACNB4	FALSE	FALSE
chr2	151870841	C	A	ENST00000539935	ENSG00000182389	CACNB4	FALSE	FALSE
chr2	151870841	C	G	ENST00000539935	ENSG00000182389	CACNB4	FALSE	FALSE
chr2	151870841	C	T	ENST00000539935	ENSG00000182389	CACNB4	FALSE	FALSE
chr2	151870847	T	A	ENST00000539935	ENSG00000182389	CACNB4	TRUE	TRUE
chr2	151870850	G	A	ENST00000539935	ENSG00000182389	CACNB4	TRUE	TRUE
chr2	151870853	T	A	ENST00000539935	ENSG00000182389	CACNB4	TRUE	TRUE
chr2	151870856	G	A	ENST00000539935	ENSG00000182389	CACNB4	TRUE	TRUE
chr2	151870859	T	A	ENST00000539935	ENSG00000182389	CACNB4	TRUE	TRUE
chr2	151870862	C	A	ENST00000539935	ENSG00000182389	CACNB4	FALSE	FALSE
chr2	151870862	C	G	ENST00000539935	ENSG00000182389	CACNB4	FALSE	FALSE
chr2	151870862	C	T	ENST00000539935	ENSG00000182389	CACNB4	FALSE	FALSE
chr2	151870863	T	A	ENST00000539935	ENSG00000182389	CACNB4	FALSE	FALSE
chr2	151870863	T	C	ENST00000539935	ENSG00000182389	CACNB4	FALSE	FALSE
chr2	151870863	T	G	ENST00000539935	ENSG00000182389	CACNB4	FALSE	FALSE
chr2	151872415	A	C	ENST00000539935	ENSG00000182389	CACNB4	TRUE	FALSE
chr2	151872415	A	G	ENST00000539935	ENSG00000182389	CACNB4	TRUE	FALSE
chr2	151872415	A	T	ENST00000539935	ENSG00000182389	CACNB4	TRUE	FALSE
chr2	151872416	C	A	ENST00000539935	ENSG00000182389	CACNB4	TRUE	FALSE
chr2	151872416	C	G	ENST00000539935	ENSG00000182389	CACNB4	TRUE	FALSE
chr2	151872416	C	T	ENST00000539935	ENSG00000182389	CACNB4	TRUE	FALSE
chr2	151872422	G	C	ENST00000539935	ENSG00000182389	CACNB4	TRUE	TRUE
chr2	151872422	G	T	ENST00000539935	ENSG00000182389	CACNB4	TRUE	TRUE
chr2	151872438	G	A	ENST00000539935	ENSG00000182389	CACNB4	TRUE	TRUE
chr2	151872459	C	A	ENST00000539935	ENSG00000182389	CACNB4	TRUE	TRUE
chr2	151872462	C	A	ENST00000539935	ENSG00000182389	CACNB4	TRUE	TRUE
chr2	151872470	G	C	ENST00000539935	ENSG00000182389	CACNB4	TRUE	TRUE
chr2	151872470	G	T	ENST00000539935	ENSG00000182389	CACNB4	TRUE	TRUE
chr2	151872483	C	A	ENST00000539935	ENSG00000182389	CACNB4	TRUE	TRUE
chr2	151872488	G	C	ENST00000539935	ENSG00000182389	CACNB4	TRUE	TRUE
chr2	151872488	G	T	ENST00000539935	ENSG00000182389	CACNB4	TRUE	TRUE
chr2	151872492	T	A	ENST00000539935	ENSG00000182389	CACNB4	TRUE	TRUE
chr2	151872494	C	A	ENST00000539935	ENSG00000182389	CACNB4	TRUE	FALSE
chr2	151872494	C	G	ENST00000539935	ENSG00000182389	CACNB4	TRUE	FALSE
chr2	151872494	C	T	ENST00000539935	ENSG00000182389	CACNB4	TRUE	FALSE
chr2	151872495	T	A	ENST00000539935	ENSG00000182389	CACNB4	TRUE	FALSE
chr2	151872495	T	C	ENST00000539935	ENSG00000182389	CACNB4	TRUE	FALSE
chr2	151872495	T	G	ENST00000539935	ENSG00000182389	CACNB4	TRUE	FALSE
chr2	151876424	A	C	ENST00000539935	ENSG00000182389	CACNB4	TRUE	FALSE
chr2	151876424	A	G	ENST00000539935	ENSG00000182389	CACNB4	TRUE	FALSE
chr2	151876424	A	T	ENST00000539935	ENSG00000182389	CACNB4	TRUE	FALSE
chr2	151876425	C	A	ENST00000539935	ENSG00000182389	CACNB4	TRUE	FALSE
chr2	151876425	C	G	ENST00000539935	ENSG00000182389	CACNB4	TRUE	FALSE
chr2	151876425	C	T	ENST00000539935	ENSG00000182389	CACNB4	TRUE	FALSE
chr2	151876430	C	A	ENST00000539935	ENSG00000182389	CACNB4	TRUE	TRUE
chr2	151876442	C	A	ENST00000539935	ENSG00000182389	CACNB4	TRUE	TRUE
chr2	151876445	T	A	ENST00000539935	ENSG00000182389	CACNB4	TRUE	TRUE
chr2	151876448	T	A	ENST00000539935	ENSG00000182389	CACNB4
chr2	151876451	G	A	ENST00000539935	ENSG00000182389	CACNB4	TRUE	TRUE
chr2	151876454	C	A	ENST00000539935	ENSG00000182389	CACNB4	TRUE	TRUE
chr2	151876457	G	A	ENST00000539935	ENSG00000182389	CACNB4	TRUE	TRUE
chr2	151876460	G	A	ENST00000539935	ENSG00000182389	CACNB4	TRUE	TRUE
chr2	151876475	C	A	ENST00000539935	ENSG00000182389	CACNB4	TRUE	TRUE
chr2	151876477	A	T	ENST00000539935	ENSG00000182389	CACNB4	TRUE	TRUE
chr2	151876481	T	A	ENST00000539935	ENSG00000182389	CACNB4	TRUE	TRUE
chr2	151876508	C	A	ENST00000539935	ENSG00000182389	CACNB4
chr2	151876509	A	T	ENST00000539935	ENSG00000182389	CACNB4
chr2	151876517	C	A	ENST00000539935	ENSG00000182389	CACNB4
chr2	151876520	T	A	ENST00000539935	ENSG00000182389	CACNB4
chr2	151876532	C	A	ENST00000539935	ENSG00000182389	CACNB4
chr2	151876536	C	T	ENST00000539935	ENSG00000182389	CACNB4
chr2	151876537	C	T	ENST00000539935	ENSG00000182389	CACNB4
chr2	151876539	C	T	ENST00000539935	ENSG00000182389	CACNB4
chr2	151876540	C	T	ENST00000539935	ENSG00000182389	CACNB4
chr2	151876551	A	C	ENST00000539935	ENSG00000182389	CACNB4
chr2	151876551	A	T	ENST00000539935	ENSG00000182389	CACNB4
chr2	151876556	T	A	ENST00000539935	ENSG00000182389	CACNB4
chr2	151876557	C	A	ENST00000539935	ENSG00000182389	CACNB4	TRUE	FALSE
chr2	151876557	C	G	ENST00000539935	ENSG00000182389	CACNB4	TRUE	FALSE
chr2	151876557	C	T	ENST00000539935	ENSG00000182389	CACNB4	TRUE	FALSE
chr2	151876558	T	A	ENST00000539935	ENSG00000182389	CACNB4	TRUE	FALSE
chr2	151876558	T	C	ENST00000539935	ENSG00000182389	CACNB4	TRUE	FALSE
chr2	151876558	T	G	ENST00000539935	ENSG00000182389	CACNB4	TRUE	FALSE
chr2	151880798	A	C	ENST00000539935	ENSG00000182389	CACNB4	TRUE	FALSE
chr2	151880798	A	G	ENST00000539935	ENSG00000182389	CACNB4	TRUE	FALSE
chr2	151880798	A	T	ENST00000539935	ENSG00000182389	CACNB4	TRUE	FALSE
chr2	151880799	C	A	ENST00000539935	ENSG00000182389	CACNB4	TRUE	FALSE
chr2	151880799	C	G	ENST00000539935	ENSG00000182389	CACNB4	TRUE	FALSE
chr2	151880799	C	T	ENST00000539935	ENSG00000182389	CACNB4	TRUE	FALSE
chr2	151880802	C	A	ENST00000539935	ENSG00000182389	CACNB4	TRUE	TRUE
chr2	151880805	T	A	ENST00000539935	ENSG00000182389	CACNB4	TRUE	TRUE
chr2	151880823	T	A	ENST00000539935	ENSG00000182389	CACNB4	TRUE	TRUE
chr2	151880865	C	A	ENST00000539935	ENSG00000182389	CACNB4	TRUE	TRUE
chr2	151880878	G	T	ENST00000539935	ENSG00000182389	CACNB4	TRUE	TRUE
chr2	151880881	G	C	ENST00000539935	ENSG00000182389	CACNB4	TRUE	TRUE
chr2	151880881	G	T	ENST00000539935	ENSG00000182389	CACNB4	TRUE	TRUE
chr2	151880898	T	A	ENST00000539935	ENSG00000182389	CACNB4	TRUE	TRUE
chr2	151880919	T	A	ENST00000539935	ENSG00000182389	CACNB4	TRUE	TRUE
chr2	151880923	C	A	ENST00000539935	ENSG00000182389	CACNB4	TRUE	FALSE
chr2	151880923	C	G	ENST00000539935	ENSG00000182389	CACNB4	TRUE	FALSE
chr2	151880923	C	T	ENST00000539935	ENSG00000182389	CACNB4	TRUE	FALSE
chr2	151880924	T	A	ENST00000539935	ENSG00000182389	CACNB4	TRUE	FALSE
chr2	151880924	T	C	ENST00000539935	ENSG00000182389	CACNB4	TRUE	FALSE
chr2	151880924	T	G	ENST00000539935	ENSG00000182389	CACNB4	TRUE	FALSE
chr2	151883249	A	C	ENST00000539935	ENSG00000182389	CACNB4	TRUE	FALSE
chr2	151883249	A	G	ENST00000539935	ENSG00000182389	CACNB4	FALSE	FALSE
chr2	151883249	A	T	ENST00000539935	ENSG00000182389	CACNB4	TRUE	FALSE
chr2	151883250	C	A	ENST00000539935	ENSG00000182389	CACNB4	TRUE	FALSE
chr2	151883250	C	G	ENST00000539935	ENSG00000182389	CACNB4	TRUE	FALSE
chr2	151883250	C	T	ENST00000539935	ENSG00000182389	CACNB4	TRUE	FALSE
chr2	151883253	T	A	ENST00000539935	ENSG00000182389	CACNB4	TRUE	TRUE
chr2	151883259	T	A	ENST00000539935	ENSG00000182389	CACNB4	TRUE	TRUE
chr2	151883262	C	A	ENST00000539935	ENSG00000182389	CACNB4	TRUE	TRUE
chr2	151883268	G	A	ENST00000539935	ENSG00000182389	CACNB4	TRUE	TRUE
chr2	151883280	G	A	ENST00000539935	ENSG00000182389	CACNB4	TRUE	TRUE
chr2	151883283	G	A	ENST00000539935	ENSG00000182389	CACNB4	TRUE	TRUE
chr2	151883286	C	A	ENST00000539935	ENSG00000182389	CACNB4	TRUE	TRUE
chr2	151883289	T	A	ENST00000539935	ENSG00000182389	CACNB4	TRUE	TRUE
chr2	151883292	C	A	ENST00000539935	ENSG00000182389	CACNB4	TRUE	TRUE
chr2	151883295	G	A	ENST00000539935	ENSG00000182389	CACNB4	TRUE	TRUE
chr2	151883298	G	A	ENST00000539935	ENSG00000182389	CACNB4	TRUE	TRUE
chr2	151883307	C	A	ENST00000539935	ENSG00000182389	CACNB4	TRUE	TRUE
chr2	151883316	C	A	ENST00000539935	ENSG00000182389	CACNB4	TRUE	TRUE
chr2	151883319	C	A	ENST00000539935	ENSG00000182389	CACNB4	TRUE	TRUE
chr2	151883321	A	T	ENST00000539935	ENSG00000182389	CACNB4	TRUE	TRUE
chr2	151883353	G	C	ENST00000539935	ENSG00000182389	CACNB4	TRUE	TRUE
chr2	151883353	G	T	ENST00000539935	ENSG00000182389	CACNB4	TRUE	TRUE
chr2	151883366	G	C	ENST00000539935	ENSG00000182389	CACNB4	TRUE	TRUE
chr2	151883366	G	T	ENST00000539935	ENSG00000182389	CACNB4	TRUE	TRUE
chr2	151883371	C	A	ENST00000539935	ENSG00000182389	CACNB4	TRUE	FALSE
chr2	151883371	C	G	ENST00000539935	ENSG00000182389	CACNB4	TRUE	FALSE
chr2	151883371	C	T	ENST00000539935	ENSG00000182389	CACNB4	TRUE	FALSE
chr2	151883372	T	A	ENST00000539935	ENSG00000182389	CACNB4	TRUE	FALSE
chr2	151883372	T	C	ENST00000539935	ENSG00000182389	CACNB4	TRUE	FALSE
chr2	151883372	T	G	ENST00000539935	ENSG00000182389	CACNB4	TRUE	FALSE
chr2	152098328	A	C	ENST00000539935	ENSG00000182389	CACNB4	TRUE	FALSE
chr2	152098328	A	G	ENST00000539935	ENSG00000182389	CACNB4	FALSE	FALSE
chr2	152098328	A	T	ENST00000539935	ENSG00000182389	CACNB4	TRUE	FALSE
chr2	152098329	C	A	ENST00000539935	ENSG00000182389	CACNB4	TRUE	FALSE
chr2	152098329	C	G	ENST00000539935	ENSG00000182389	CACNB4	TRUE	FALSE
chr2	152098329	C	T	ENST00000539935	ENSG00000182389	CACNB4	TRUE	FALSE
chr2	152098332	G	A	ENST00000539935	ENSG00000182389	CACNB4	TRUE	TRUE
chr2	152098335	T	A	ENST00000539935	ENSG00000182389	CACNB4	TRUE	TRUE
chr2	152098352	G	T	ENST00000539935	ENSG00000182389	CACNB4	TRUE	TRUE
chr2	152098374	T	A	ENST00000539935	ENSG00000182389	CACNB4	TRUE	TRUE
chr2	152098377	T	A	ENST00000539935	ENSG00000182389	CACNB4	TRUE	TRUE
chr2	152098379	A	T	ENST00000539935	ENSG00000182389	CACNB4	TRUE	TRUE
chr2	152098407	G	A	ENST00000539935	ENSG00000182389	CACNB4	TRUE	FALSE
chr2	152098414	C	A	ENST00000539935	ENSG00000182389	CACNB4	TRUE	FALSE
chr2	152098414	C	G	ENST00000539935	ENSG00000182389	CACNB4	TRUE	FALSE
chr2	152098414	C	T	ENST00000539935	ENSG00000182389	CACNB4	TRUE	FALSE
chr2	152098415	T	A	ENST00000539935	ENSG00000182389	CACNB4	TRUE	FALSE
chr2	152098415	T	C	ENST00000539935	ENSG00000182389	CACNB4	TRUE	FALSE
chr2	152098415	T	G	ENST00000539935	ENSG00000182389	CACNB4	TRUE	FALSE
chr2	152098947	A	C	ENST00000539935	ENSG00000182389	CACNB4	TRUE	FALSE
chr2	152098947	A	G	ENST00000539935	ENSG00000182389	CACNB4	TRUE	FALSE
chr2	152098947	A	T	ENST00000539935	ENSG00000182389	CACNB4	TRUE	FALSE
chr2	152098948	C	A	ENST00000539935	ENSG00000182389	CACNB4	TRUE	FALSE
chr2	152098948	C	G	ENST00000539935	ENSG00000182389	CACNB4	TRUE	FALSE
chr2	152098948	C	T	ENST00000539935	ENSG00000182389	CACNB4	TRUE	FALSE
chr2	152098951	G	A	ENST00000539935	ENSG00000182389	CACNB4		FALSE
chr2	152098953	G	T	ENST00000539935	ENSG00000182389	CACNB4		FALSE
chr2	152098990	T	A	ENST00000539935	ENSG00000182389	CACNB4	FALSE	FALSE
chr2	152098994	G	C	ENST00000539935	ENSG00000182389	CACNB4	FALSE	FALSE
chr2	152098994	G	T	ENST00000539935	ENSG00000182389	CACNB4	FALSE	FALSE
chr2	152120588	G	A	ENST00000263904	ENSG00000115145	STAM2	FALSE	FALSE
chr2	152120591	G	A	ENST00000263904	ENSG00000115145	STAM2	FALSE	FALSE
chr2	152120595	G	C	ENST00000263904	ENSG00000115145	STAM2	FALSE	FALSE
chr2	152120595	G	T	ENST00000263904	ENSG00000115145	STAM2	FALSE	FALSE
chr2	152120609	G	A	ENST00000263904	ENSG00000115145	STAM2	FALSE	FALSE
chr2	152120612	G	A	ENST00000263904	ENSG00000115145	STAM2	FALSE	FALSE
chr2	152120657	G	A	ENST00000263904	ENSG00000115145	STAM2	FALSE	FALSE
chr2	152120662	A	T	ENST00000263904	ENSG00000115145	STAM2	FALSE	FALSE
chr2	152120681	G	A	ENST00000263904	ENSG00000115145	STAM2	FALSE	FALSE
chr2	152120682	A	C	ENST00000263904	ENSG00000115145	STAM2	FALSE	FALSE
chr2	152120682	A	T	ENST00000263904	ENSG00000115145	STAM2	FALSE	FALSE
chr2	152120689	G	C	ENST00000263904	ENSG00000115145	STAM2	FALSE	FALSE
chr2	152120689	G	T	ENST00000263904	ENSG00000115145	STAM2	FALSE	FALSE
chr2	152120714	G	A	ENST00000263904	ENSG00000115145	STAM2	FALSE	FALSE
chr2	152120717	G	A	ENST00000263904	ENSG00000115145	STAM2	FALSE	FALSE
chr2	152120721	G	C	ENST00000263904	ENSG00000115145	STAM2	FALSE	FALSE
chr2	152120721	G	T	ENST00000263904	ENSG00000115145	STAM2	FALSE	FALSE
chr2	152120743	G	C	ENST00000263904	ENSG00000115145	STAM2	FALSE	FALSE
chr2	152120743	G	T	ENST00000263904	ENSG00000115145	STAM2	FALSE	FALSE
chr2	152120747	G	A	ENST00000263904	ENSG00000115145	STAM2	FALSE	FALSE
chr2	152120762	G	A	ENST00000263904	ENSG00000115145	STAM2	FALSE	FALSE
chr2	152120769	A	C	ENST00000263904	ENSG00000115145	STAM2
chr2	152120769	A	T	ENST00000263904	ENSG00000115145	STAM2	FALSE	FALSE
chr2	152120795	G	A	ENST00000263904	ENSG00000115145	STAM2	FALSE	FALSE
chr2	152120798	C	A	ENST00000263904	ENSG00000115145	STAM2	FALSE	FALSE
chr2	152120803	C	A	ENST00000263904	ENSG00000115145	STAM2	TRUE	FALSE
chr2	152120803	C	G	ENST00000263904	ENSG00000115145	STAM2	FALSE	FALSE
chr2	152120803	C	T	ENST00000263904	ENSG00000115145	STAM2	TRUE	FALSE
chr2	152120804	T	A	ENST00000263904	ENSG00000115145	STAM2	FALSE	FALSE
chr2	152120804	T	C	ENST00000263904	ENSG00000115145	STAM2	FALSE	FALSE
chr2	152120804	T	G	ENST00000263904	ENSG00000115145	STAM2	TRUE	FALSE
chr2	152123764	A	C	ENST00000263904	ENSG00000115145	STAM2	TRUE	FALSE
chr2	152123764	A	G	ENST00000263904	ENSG00000115145	STAM2	FALSE	FALSE
chr2	152123764	A	T	ENST00000263904	ENSG00000115145	STAM2	TRUE	FALSE
chr2	152123765	C	A	ENST00000263904	ENSG00000115145	STAM2	TRUE	FALSE
chr2	152123765	C	G	ENST00000263904	ENSG00000115145	STAM2	TRUE	FALSE
chr2	152123765	C	T	ENST00000263904	ENSG00000115145	STAM2	TRUE	FALSE
chr2	152123769	A	C	ENST00000263904	ENSG00000115145	STAM2	FALSE	FALSE
chr2	152123769	A	T	ENST00000263904	ENSG00000115145	STAM2	FALSE	FALSE
chr2	152123771	A	C	ENST00000263904	ENSG00000115145	STAM2	FALSE	FALSE
chr2	152123771	A	T	ENST00000263904	ENSG00000115145	STAM2	FALSE	FALSE
chr2	152123775	G	C	ENST00000263904	ENSG00000115145	STAM2	FALSE	FALSE
chr2	152123775	G	T	ENST00000263904	ENSG00000115145	STAM2	FALSE	FALSE
chr2	152123782	G	A	ENST00000263904	ENSG00000115145	STAM2	FALSE	FALSE
chr2	152123791	G	A	ENST00000263904	ENSG00000115145	STAM2	FALSE	FALSE
chr2	152123802	G	C	ENST00000263904	ENSG00000115145	STAM2	FALSE	FALSE
chr2	152123802	G	T	ENST00000263904	ENSG00000115145	STAM2	FALSE	FALSE
chr2	152123830	T	A	ENST00000263904	ENSG00000115145	STAM2
chr2	152123845	G	A	ENST00000263904	ENSG00000115145	STAM2	TRUE	TRUE
chr2	152123854	C	A	ENST00000263904	ENSG00000115145	STAM2	TRUE	TRUE
chr2	152123861	A	C	ENST00000263904	ENSG00000115145	STAM2	TRUE	TRUE
chr2	152123861	A	T	ENST00000263904	ENSG00000115145	STAM2	TRUE	TRUE
chr2	152123869	G	A	ENST00000263904	ENSG00000115145	STAM2	TRUE	TRUE
chr2	152123884	G	A	ENST00000263904	ENSG00000115145	STAM2	TRUE	TRUE
chr2	152123896	G	A	ENST00000263904	ENSG00000115145	STAM2	TRUE	TRUE
chr2	152123903	A	C	ENST00000263904	ENSG00000115145	STAM2
chr2	152123903	A	T	ENST00000263904	ENSG00000115145	STAM2	TRUE	TRUE
chr2	152123911	C	A	ENST00000263904	ENSG00000115145	STAM2	TRUE	TRUE
chr2	152123919	G	C	ENST00000263904	ENSG00000115145	STAM2	TRUE	TRUE
chr2	152123919	G	T	ENST00000263904	ENSG00000115145	STAM2	TRUE	TRUE
chr2	152123923	G	A	ENST00000263904	ENSG00000115145	STAM2	TRUE	TRUE
chr2	152123930	A	C	ENST00000263904	ENSG00000115145	STAM2	TRUE	TRUE
chr2	152123930	A	T	ENST00000263904	ENSG00000115145	STAM2	TRUE	TRUE
chr2	152123936	C	A	ENST00000263904	ENSG00000115145	STAM2	TRUE	FALSE
chr2	152123936	C	G	ENST00000263904	ENSG00000115145	STAM2	TRUE	FALSE
chr2	152123936	C	T	ENST00000263904	ENSG00000115145	STAM2	TRUE	FALSE
chr2	152123937	T	A	ENST00000263904	ENSG00000115145	STAM2	TRUE	FALSE
chr2	152123937	T	C	ENST00000263904	ENSG00000115145	STAM2	TRUE	FALSE
chr2	152123937	T	G	ENST00000263904	ENSG00000115145	STAM2	TRUE	FALSE
chr2	152126224	A	C	ENST00000263904	ENSG00000115145	STAM2	TRUE	FALSE
chr2	152126224	A	G	ENST00000263904	ENSG00000115145	STAM2	FALSE	FALSE
chr2	152126224	A	T	ENST00000263904	ENSG00000115145	STAM2	TRUE	FALSE
chr2	152126225	C	A	ENST00000263904	ENSG00000115145	STAM2	TRUE	FALSE
chr2	152126225	C	G	ENST00000263904	ENSG00000115145	STAM2	TRUE	FALSE
chr2	152126225	C	T	ENST00000263904	ENSG00000115145	STAM2	TRUE	FALSE
chr2	152126228	G	A	ENST00000263904	ENSG00000115145	STAM2	TRUE	TRUE
chr2	152126245	G	C	ENST00000263904	ENSG00000115145	STAM2	TRUE	TRUE
chr2	152126245	G	T	ENST00000263904	ENSG00000115145	STAM2	TRUE	TRUE
chr2	152126256	G	C	ENST00000263904	ENSG00000115145	STAM2	TRUE	TRUE
chr2	152126256	G	T	ENST00000263904	ENSG00000115145	STAM2	TRUE	TRUE
chr2	152126279	T	A	ENST00000263904	ENSG00000115145	STAM2	TRUE	TRUE
chr2	152126281	G	C	ENST00000263904	ENSG00000115145	STAM2	TRUE	TRUE
chr2	152126281	G	T	ENST00000263904	ENSG00000115145	STAM2	TRUE	TRUE
chr2	152126283	A	C	ENST00000263904	ENSG00000115145	STAM2	TRUE	TRUE
chr2	152126283	A	T	ENST00000263904	ENSG00000115145	STAM2	TRUE	TRUE
chr2	152126290	G	C	ENST00000263904	ENSG00000115145	STAM2	TRUE	TRUE
chr2	152126290	G	T	ENST00000263904	ENSG00000115145	STAM2	TRUE	TRUE
chr2	152126292	G	C	ENST00000263904	ENSG00000115145	STAM2	TRUE	TRUE
chr2	152126292	G	T	ENST00000263904	ENSG00000115145	STAM2	TRUE	TRUE
chr2	152126306	C	A	ENST00000263904	ENSG00000115145	STAM2	TRUE	TRUE
chr2	152126314	A	T	ENST00000263904	ENSG00000115145	STAM2	TRUE	TRUE
chr2	152126318	T	A	ENST00000263904	ENSG00000115145	STAM2	TRUE	TRUE
chr2	152126322	A	C	ENST00000263904	ENSG00000115145	STAM2	TRUE	TRUE
chr2	152126322	A	T	ENST00000263904	ENSG00000115145	STAM2	TRUE	TRUE
chr2	152126330	C	A	ENST00000263904	ENSG00000115145	STAM2	TRUE	TRUE
chr2	152126339	C	A	ENST00000263904	ENSG00000115145	STAM2	TRUE	TRUE
chr2	152126348	T	A	ENST00000263904	ENSG00000115145	STAM2	TRUE	TRUE
chr2	152126356	A	T	ENST00000263904	ENSG00000115145	STAM2	TRUE	TRUE
chr2	152126360	C	A	ENST00000263904	ENSG00000115145	STAM2	TRUE	TRUE
chr2	152126365	A	T	ENST00000263904	ENSG00000115145	STAM2	TRUE	TRUE
chr2	152126369	C	A	ENST00000263904	ENSG00000115145	STAM2	TRUE	TRUE
chr2	152126371	G	C	ENST00000263904	ENSG00000115145	STAM2	TRUE	TRUE
chr2	152126371	G	T	ENST00000263904	ENSG00000115145	STAM2	TRUE	TRUE
chr2	152126378	T	A	ENST00000263904	ENSG00000115145	STAM2	TRUE	TRUE
chr2	152126380	C	A	ENST00000263904	ENSG00000115145	STAM2	TRUE	FALSE
chr2	152126380	C	G	ENST00000263904	ENSG00000115145	STAM2	TRUE	FALSE
chr2	152126380	C	T	ENST00000263904	ENSG00000115145	STAM2	TRUE	FALSE
chr2	152126381	T	A	ENST00000263904	ENSG00000115145	STAM2	TRUE	FALSE
chr2	152126381	T	C	ENST00000263904	ENSG00000115145	STAM2	TRUE	FALSE
chr2	152126381	T	G	ENST00000263904	ENSG00000115145	STAM2	TRUE	FALSE
chr2	152132112	A	C	ENST00000263904	ENSG00000115145	STAM2	TRUE	TRUE
chr2	152132112	A	G	ENST00000263904	ENSG00000115145	STAM2	TRUE	TRUE
chr2	152132112	A	T	ENST00000263904	ENSG00000115145	STAM2	TRUE	TRUE
chr2	152132113	C	A	ENST00000263904	ENSG00000115145	STAM2	TRUE	TRUE
chr2	152132113	C	G	ENST00000263904	ENSG00000115145	STAM2	TRUE	TRUE
chr2	152132113	C	T	ENST00000263904	ENSG00000115145	STAM2	TRUE	TRUE
chr2	152132124	C	A	ENST00000263904	ENSG00000115145	STAM2	TRUE	TRUE
chr2	152132127	C	A	ENST00000263904	ENSG00000115145	STAM2	TRUE	TRUE
chr2	152132133	T	A	ENST00000263904	ENSG00000115145	STAM2	TRUE	TRUE
chr2	152132136	C	A	ENST00000263904	ENSG00000115145	STAM2	TRUE	TRUE
chr2	152132157	G	A	ENST00000263904	ENSG00000115145	STAM2	TRUE	TRUE
chr2	152132160	G	A	ENST00000263904	ENSG00000115145	STAM2	TRUE	TRUE
chr2	152132161	G	T	ENST00000263904	ENSG00000115145	STAM2	TRUE	TRUE
chr2	152132169	C	A	ENST00000263904	ENSG00000115145	STAM2	TRUE	TRUE
chr2	152132169	C	G	ENST00000263904	ENSG00000115145	STAM2	TRUE	TRUE
chr2	152132169	C	T	ENST00000263904	ENSG00000115145	STAM2	TRUE	TRUE
chr2	152132170	T	A	ENST00000263904	ENSG00000115145	STAM2	TRUE	TRUE
chr2	152132170	T	C	ENST00000263904	ENSG00000115145	STAM2	TRUE	FALSE
chr2	152132170	T	G	ENST00000263904	ENSG00000115145	STAM2	TRUE	TRUE
chr2	152133171	A	C	ENST00000263904	ENSG00000115145	STAM2	TRUE	TRUE
chr2	152133171	A	G	ENST00000263904	ENSG00000115145	STAM2	TRUE	TRUE
chr2	152133171	A	T	ENST00000263904	ENSG00000115145	STAM2	TRUE	TRUE
chr2	152133172	C	A	ENST00000263904	ENSG00000115145	STAM2	TRUE	TRUE
chr2	152133172	C	G	ENST00000263904	ENSG00000115145	STAM2	TRUE	TRUE
chr2	152133172	C	T	ENST00000263904	ENSG00000115145	STAM2	TRUE	TRUE
chr2	152133176	C	A	ENST00000263904	ENSG00000115145	STAM2	TRUE	TRUE
chr2	152133178	A	C	ENST00000263904	ENSG00000115145	STAM2	TRUE	TRUE
chr2	152133178	A	T	ENST00000263904	ENSG00000115145	STAM2	TRUE	TRUE
chr2	152133184	A	T	ENST00000263904	ENSG00000115145	STAM2	TRUE	TRUE
chr2	152133194	G	A	ENST00000263904	ENSG00000115145	STAM2	TRUE	TRUE
chr2	152133206	T	A	ENST00000263904	ENSG00000115145	STAM2	TRUE	TRUE
chr2	152133208	G	C	ENST00000263904	ENSG00000115145	STAM2	TRUE	TRUE
chr2	152133208	G	T	ENST00000263904	ENSG00000115145	STAM2	TRUE	TRUE
chr2	152133230	G	A	ENST00000263904	ENSG00000115145	STAM2	TRUE	TRUE
chr2	152133239	G	A	ENST00000263904	ENSG00000115145	STAM2	TRUE	TRUE
chr2	152133248	T	A	ENST00000263904	ENSG00000115145	STAM2	TRUE	TRUE
chr2	152133257	T	A	ENST00000263904	ENSG00000115145	STAM2	TRUE	TRUE
chr2	152133261	C	A	ENST00000263904	ENSG00000115145	STAM2	TRUE	TRUE
chr2	152133261	C	G	ENST00000263904	ENSG00000115145	STAM2	TRUE	TRUE
chr2	152133261	C	T	ENST00000263904	ENSG00000115145	STAM2	TRUE	TRUE
chr2	152133262	T	A	ENST00000263904	ENSG00000115145	STAM2	TRUE	TRUE
chr2	152133262	T	C	ENST00000263904	ENSG00000115145	STAM2	TRUE	TRUE
chr2	152133262	T	G	ENST00000263904	ENSG00000115145	STAM2	TRUE	TRUE
chr2	152133400	A	C	ENST00000263904	ENSG00000115145	STAM2	TRUE	TRUE
chr2	152133400	A	G	ENST00000263904	ENSG00000115145	STAM2	TRUE	FALSE
chr2	152133400	A	T	ENST00000263904	ENSG00000115145	STAM2	TRUE	TRUE
chr2	152133401	C	A	ENST00000263904	ENSG00000115145	STAM2	TRUE	TRUE
chr2	152133401	C	G	ENST00000263904	ENSG00000115145	STAM2	TRUE	TRUE
chr2	152133401	C	T	ENST00000263904	ENSG00000115145	STAM2	TRUE	TRUE
chr2	152133404	C	A	ENST00000263904	ENSG00000115145	STAM2	TRUE	TRUE
chr2	152133411	A	C	ENST00000263904	ENSG00000115145	STAM2	TRUE	TRUE
chr2	152133411	A	T	ENST00000263904	ENSG00000115145	STAM2	TRUE	TRUE
chr2	152133422	C	A	ENST00000263904	ENSG00000115145	STAM2	TRUE	TRUE
chr2	152133428	C	A	ENST00000263904	ENSG00000115145	STAM2	TRUE	TRUE
chr2	152133430	G	C	ENST00000263904	ENSG00000115145	STAM2	TRUE	TRUE
chr2	152133430	G	T	ENST00000263904	ENSG00000115145	STAM2	TRUE	TRUE
chr2	152133434	T	A	ENST00000263904	ENSG00000115145	STAM2	TRUE	TRUE
chr2	152133437	T	A	ENST00000263904	ENSG00000115145	STAM2	TRUE	TRUE
chr2	152133443	C	A	ENST00000263904	ENSG00000115145	STAM2	TRUE	TRUE
chr2	152133446	C	A	ENST00000263904	ENSG00000115145	STAM2	TRUE	TRUE
chr2	152133469	A	T	ENST00000263904	ENSG00000115145	STAM2	TRUE	TRUE
chr2	152133473	T	A	ENST00000263904	ENSG00000115145	STAM2	TRUE	TRUE
chr2	152133485	C	A	ENST00000263904	ENSG00000115145	STAM2	TRUE	TRUE
chr2	152133485	C	G	ENST00000263904	ENSG00000115145	STAM2	TRUE	TRUE
chr2	152133485	C	T	ENST00000263904	ENSG00000115145	STAM2	TRUE	TRUE
chr2	152133486	T	A	ENST00000263904	ENSG00000115145	STAM2	TRUE	TRUE
chr2	152133486	T	C	ENST00000263904	ENSG00000115145	STAM2	TRUE	TRUE
chr2	152133486	T	G	ENST00000263904	ENSG00000115145	STAM2	TRUE	TRUE
chr2	152135507	A	C	ENST00000263904	ENSG00000115145	STAM2	TRUE	FALSE
chr2	152135507	A	G	ENST00000263904	ENSG00000115145	STAM2	TRUE	FALSE
chr2	152135507	A	T	ENST00000263904	ENSG00000115145	STAM2	TRUE	FALSE
chr2	152135508	C	A	ENST00000263904	ENSG00000115145	STAM2	TRUE	FALSE
chr2	152135508	C	G	ENST00000263904	ENSG00000115145	STAM2	TRUE	FALSE
chr2	152135508	C	T	ENST00000263904	ENSG00000115145	STAM2	TRUE	FALSE
chr2	152135515	C	A	ENST00000263904	ENSG00000115145	STAM2	TRUE	TRUE
chr2	152135521	C	A	ENST00000263904	ENSG00000115145	STAM2	TRUE	TRUE
chr2	152135529	A	C	ENST00000263904	ENSG00000115145	STAM2	TRUE	TRUE
chr2	152135529	A	T	ENST00000263904	ENSG00000115145	STAM2	TRUE	TRUE
chr2	152135563	C	A	ENST00000263904	ENSG00000115145	STAM2	TRUE	TRUE
chr2	152135569	C	A	ENST00000263904	ENSG00000115145	STAM2	TRUE	TRUE
chr2	152135572	T	A	ENST00000263904	ENSG00000115145	STAM2	TRUE	TRUE
chr2	152135581	C	A	ENST00000263904	ENSG00000115145	STAM2	TRUE	TRUE
chr2	152135584	C	A	ENST00000263904	ENSG00000115145	STAM2	TRUE	TRUE
chr2	152135587	T	A	ENST00000263904	ENSG00000115145	STAM2	TRUE	TRUE
chr2	152135588	C	T	ENST00000263904	ENSG00000115145	STAM2	TRUE	TRUE
chr2	152135589	C	T	ENST00000263904	ENSG00000115145	STAM2	TRUE	TRUE
chr2	152135591	C	T	ENST00000263904	ENSG00000115145	STAM2	TRUE	TRUE
chr2	152135592	C	T	ENST00000263904	ENSG00000115145	STAM2	TRUE	TRUE
chr2	152135604	C	A	ENST00000263904	ENSG00000115145	STAM2	TRUE	FALSE
chr2	152135604	C	G	ENST00000263904	ENSG00000115145	STAM2	TRUE	FALSE
chr2	152135604	C	T	ENST00000263904	ENSG00000115145	STAM2	TRUE	FALSE
chr2	152135605	T	A	ENST00000263904	ENSG00000115145	STAM2	TRUE	FALSE
chr2	152135605	T	C	ENST00000263904	ENSG00000115145	STAM2	TRUE	FALSE
chr2	152135605	T	G	ENST00000263904	ENSG00000115145	STAM2	TRUE	FALSE
chr2	152143825	A	C	ENST00000263904	ENSG00000115145	STAM2	TRUE	FALSE
chr2	152143825	A	G	ENST00000263904	ENSG00000115145	STAM2	FALSE	FALSE
chr2	152143825	A	T	ENST00000263904	ENSG00000115145	STAM2	TRUE	FALSE
chr2	152143826	C	A	ENST00000263904	ENSG00000115145	STAM2	TRUE	FALSE
chr2	152143826	C	G	ENST00000263904	ENSG00000115145	STAM2	TRUE	FALSE
chr2	152143826	C	T	ENST00000263904	ENSG00000115145	STAM2	TRUE	FALSE
chr2	152143836	A	T	ENST00000263904	ENSG00000115145	STAM2	TRUE	TRUE
chr2	152143852	C	A	ENST00000263904	ENSG00000115145	STAM2	TRUE	TRUE
chr2	152143861	T	A	ENST00000263904	ENSG00000115145	STAM2	TRUE	TRUE
chr2	152143873	C	A	ENST00000263904	ENSG00000115145	STAM2	TRUE	TRUE
chr2	152143882	C	A	ENST00000263904	ENSG00000115145	STAM2	TRUE	TRUE
chr2	152143891	C	A	ENST00000263904	ENSG00000115145	STAM2	TRUE	TRUE
chr2	152143898	A	C	ENST00000263904	ENSG00000115145	STAM2	TRUE	TRUE
chr2	152143898	A	T	ENST00000263904	ENSG00000115145	STAM2	TRUE	TRUE
chr2	152143902	A	C	ENST00000263904	ENSG00000115145	STAM2	TRUE	TRUE
chr2	152143902	A	T	ENST00000263904	ENSG00000115145	STAM2	TRUE	TRUE
chr2	152143909	T	A	ENST00000263904	ENSG00000115145	STAM2	TRUE	TRUE
chr2	152143915	T	A	ENST00000263904	ENSG00000115145	STAM2	TRUE	TRUE
chr2	152143927	T	A	ENST00000263904	ENSG00000115145	STAM2	TRUE	TRUE
chr2	152143935	A	C	ENST00000263904	ENSG00000115145	STAM2	TRUE	TRUE
chr2	152143935	A	T	ENST00000263904	ENSG00000115145	STAM2	TRUE	TRUE
chr2	152143939	G	A	ENST00000263904	ENSG00000115145	STAM2	TRUE	TRUE
chr2	152143945	C	A	ENST00000263904	ENSG00000115145	STAM2	TRUE	TRUE
chr2	152143947	G	C	ENST00000263904	ENSG00000115145	STAM2	TRUE	TRUE
chr2	152143947	G	T	ENST00000263904	ENSG00000115145	STAM2	TRUE	TRUE
chr2	152143955	A	C	ENST00000263904	ENSG00000115145	STAM2	TRUE	TRUE
chr2	152143955	A	T	ENST00000263904	ENSG00000115145	STAM2	TRUE	TRUE
chr2	152143959	A	C	ENST00000263904	ENSG00000115145	STAM2	TRUE	TRUE
chr2	152143959	A	T	ENST00000263904	ENSG00000115145	STAM2	TRUE	TRUE
chr2	152143966	T	A	ENST00000263904	ENSG00000115145	STAM2	TRUE	TRUE
chr2	152143972	C	A	ENST00000263904	ENSG00000115145	STAM2	TRUE	TRUE
chr2	152143981	G	A	ENST00000263904	ENSG00000115145	STAM2	TRUE	TRUE
chr2	152143984	G	A	ENST00000263904	ENSG00000115145	STAM2	TRUE	TRUE
chr2	152143987	T	A	ENST00000263904	ENSG00000115145	STAM2	TRUE	TRUE
chr2	152143990	G	A	ENST00000263904	ENSG00000115145	STAM2	TRUE	TRUE
chr2	152143993	C	A	ENST00000263904	ENSG00000115145	STAM2	TRUE	TRUE
chr2	152143996	G	A	ENST00000263904	ENSG00000115145	STAM2	TRUE	TRUE
chr2	152144001	G	T	ENST00000263904	ENSG00000115145	STAM2	TRUE	TRUE
chr2	152144004	A	C	ENST00000263904	ENSG00000115145	STAM2	TRUE	TRUE
chr2	152144004	A	T	ENST00000263904	ENSG00000115145	STAM2	TRUE	TRUE
chr2	152144008	C	A	ENST00000263904	ENSG00000115145	STAM2	TRUE	TRUE
chr2	152144014	C	A	ENST00000263904	ENSG00000115145	STAM2	TRUE	FALSE
chr2	152144014	C	G	ENST00000263904	ENSG00000115145	STAM2	TRUE	FALSE
chr2	152144014	C	T	ENST00000263904	ENSG00000115145	STAM2	TRUE	FALSE
chr2	152144015	T	A	ENST00000263904	ENSG00000115145	STAM2	TRUE	FALSE
chr2	152144015	T	C	ENST00000263904	ENSG00000115145	STAM2	TRUE	FALSE
chr2	152144015	T	G	ENST00000263904	ENSG00000115145	STAM2	TRUE	FALSE
chr2	152144886	A	C	ENST00000263904	ENSG00000115145	STAM2	TRUE	FALSE
chr2	152144886	A	G	ENST00000263904	ENSG00000115145	STAM2	TRUE	FALSE
chr2	152144886	A	T	ENST00000263904	ENSG00000115145	STAM2	TRUE	FALSE
chr2	152144887	C	A	ENST00000263904	ENSG00000115145	STAM2	TRUE	FALSE
chr2	152144887	C	G	ENST00000263904	ENSG00000115145	STAM2	TRUE	FALSE
chr2	152144887	C	T	ENST00000263904	ENSG00000115145	STAM2	TRUE	FALSE
chr2	152144891	T	A	ENST00000263904	ENSG00000115145	STAM2	TRUE	TRUE
chr2	152144903	C	A	ENST00000263904	ENSG00000115145	STAM2	TRUE	TRUE
chr2	152144909	C	A	ENST00000263904	ENSG00000115145	STAM2	TRUE	TRUE
chr2	152144912	T	A	ENST00000263904	ENSG00000115145	STAM2	TRUE	TRUE
chr2	152144918	T	A	ENST00000263904	ENSG00000115145	STAM2	TRUE	TRUE
chr2	152144923	G	T	ENST00000263904	ENSG00000115145	STAM2	TRUE	TRUE
chr2	152144926	G	C	ENST00000263904	ENSG00000115145	STAM2	TRUE	TRUE
chr2	152144926	G	T	ENST00000263904	ENSG00000115145	STAM2	TRUE	TRUE
chr2	152144939	T	A	ENST00000263904	ENSG00000115145	STAM2	TRUE	TRUE
chr2	152144950	G	C	ENST00000263904	ENSG00000115145	STAM2	TRUE	TRUE
chr2	152144950	G	T	ENST00000263904	ENSG00000115145	STAM2	TRUE	TRUE
chr2	152144958	C	A	ENST00000263904	ENSG00000115145	STAM2	TRUE	FALSE
chr2	152144958	C	G	ENST00000263904	ENSG00000115145	STAM2	TRUE	FALSE
chr2	152144958	C	T	ENST00000263904	ENSG00000115145	STAM2	TRUE	FALSE
chr2	152144959	T	A	ENST00000263904	ENSG00000115145	STAM2	TRUE	FALSE
chr2	152144959	T	C	ENST00000263904	ENSG00000115145	STAM2	TRUE	FALSE
chr2	152144959	T	G	ENST00000263904	ENSG00000115145	STAM2	TRUE	FALSE
chr2	152147160	A	C	ENST00000263904	ENSG00000115145	STAM2	TRUE	TRUE
chr2	152147160	A	G	ENST00000263904	ENSG00000115145	STAM2	TRUE	TRUE
chr2	152147160	A	T	ENST00000263904	ENSG00000115145	STAM2	TRUE	TRUE
chr2	152147161	C	A	ENST00000263904	ENSG00000115145	STAM2	TRUE	TRUE
chr2	152147161	C	G	ENST00000263904	ENSG00000115145	STAM2	TRUE	TRUE
chr2	152147161	C	T	ENST00000263904	ENSG00000115145	STAM2	TRUE	TRUE
chr2	152147164	G	A	ENST00000263904	ENSG00000115145	STAM2	TRUE	TRUE
chr2	152147191	C	A	ENST00000263904	ENSG00000115145	STAM2	TRUE	TRUE
chr2	152147194	C	A	ENST00000263904	ENSG00000115145	STAM2	TRUE	TRUE
chr2	152147197	C	A	ENST00000263904	ENSG00000115145	STAM2	TRUE	TRUE
chr2	152147200	T	A	ENST00000263904	ENSG00000115145	STAM2	TRUE	TRUE
chr2	152147209	T	A	ENST00000263904	ENSG00000115145	STAM2	TRUE	TRUE
chr2	152147236	G	A	ENST00000263904	ENSG00000115145	STAM2	TRUE	TRUE
chr2	152147245	T	A	ENST00000263904	ENSG00000115145	STAM2	TRUE	TRUE
chr2	152147248	G	A	ENST00000263904	ENSG00000115145	STAM2	TRUE	TRUE
chr2	152147254	C	A	ENST00000263904	ENSG00000115145	STAM2	TRUE	TRUE
chr2	152147257	C	A	ENST00000263904	ENSG00000115145	STAM2	TRUE	TRUE
chr2	152147259	G	C	ENST00000263904	ENSG00000115145	STAM2	TRUE	TRUE
chr2	152147259	G	T	ENST00000263904	ENSG00000115145	STAM2	TRUE	TRUE
chr2	152147261	C	T	ENST00000263904	ENSG00000115145	STAM2	TRUE	TRUE
chr2	152147262	C	T	ENST00000263904	ENSG00000115145	STAM2	TRUE	TRUE
chr2	152147266	C	A	ENST00000263904	ENSG00000115145	STAM2	TRUE	TRUE
chr2	152147274	A	C	ENST00000263904	ENSG00000115145	STAM2	TRUE	TRUE
chr2	152147274	A	T	ENST00000263904	ENSG00000115145	STAM2	TRUE	TRUE
chr2	152147281	T	A	ENST00000263904	ENSG00000115145	STAM2	TRUE	TRUE
chr2	152147287	T	A	ENST00000263904	ENSG00000115145	STAM2	TRUE	TRUE
chr2	152147290	C	A	ENST00000263904	ENSG00000115145	STAM2	TRUE	TRUE
chr2	152147291	A	T	ENST00000263904	ENSG00000115145	STAM2	TRUE	TRUE
chr2	152147299	T	A	ENST00000263904	ENSG00000115145	STAM2	TRUE	TRUE
chr2	152147309	C	A	ENST00000263904	ENSG00000115145	STAM2	TRUE	TRUE
chr2	152147309	C	G	ENST00000263904	ENSG00000115145	STAM2	TRUE	TRUE
chr2	152147309	C	T	ENST00000263904	ENSG00000115145	STAM2	TRUE	TRUE
chr2	152147310	T	A	ENST00000263904	ENSG00000115145	STAM2	TRUE	TRUE
chr2	152147310	T	C	ENST00000263904	ENSG00000115145	STAM2	TRUE	TRUE
chr2	152147310	T	G	ENST00000263904	ENSG00000115145	STAM2	TRUE	TRUE
chr2	152148022	A	C	ENST00000263904	ENSG00000115145	STAM2	TRUE	FALSE
chr2	152148022	A	G	ENST00000263904	ENSG00000115145	STAM2	TRUE	FALSE
chr2	152148022	A	T	ENST00000263904	ENSG00000115145	STAM2	TRUE	FALSE
chr2	152148023	C	A	ENST00000263904	ENSG00000115145	STAM2	TRUE	FALSE
chr2	152148023	C	G	ENST00000263904	ENSG00000115145	STAM2	TRUE	FALSE
chr2	152148023	C	T	ENST00000263904	ENSG00000115145	STAM2	TRUE	FALSE
chr2	152148026	T	A	ENST00000263904	ENSG00000115145	STAM2	TRUE	TRUE
chr2	152148032	T	A	ENST00000263904	ENSG00000115145	STAM2	TRUE	TRUE
chr2	152148050	C	A	ENST00000263904	ENSG00000115145	STAM2	TRUE	TRUE
chr2	152148069	A	T	ENST00000263904	ENSG00000115145	STAM2	TRUE	TRUE
chr2	152148077	C	A	ENST00000263904	ENSG00000115145	STAM2	TRUE	TRUE
chr2	152148079	A	C	ENST00000263904	ENSG00000115145	STAM2	TRUE	TRUE
chr2	152148079	A	T	ENST00000263904	ENSG00000115145	STAM2	TRUE	TRUE
chr2	152148092	T	A	ENST00000263904	ENSG00000115145	STAM2	TRUE	TRUE
chr2	152148095	C	A	ENST00000263904	ENSG00000115145	STAM2	TRUE	TRUE
chr2	152148096	A	T	ENST00000263904	ENSG00000115145	STAM2	TRUE	TRUE
chr2	152148108	A	T	ENST00000263904	ENSG00000115145	STAM2	TRUE	TRUE
chr2	152148123	C	A	ENST00000263904	ENSG00000115145	STAM2	TRUE	FALSE
chr2	152148123	C	G	ENST00000263904	ENSG00000115145	STAM2	TRUE	FALSE
chr2	152148123	C	T	ENST00000263904	ENSG00000115145	STAM2	TRUE	FALSE
chr2	152148124	T	A	ENST00000263904	ENSG00000115145	STAM2	TRUE	FALSE
chr2	152148124	T	C	ENST00000263904	ENSG00000115145	STAM2	TRUE	FALSE
chr2	152148124	T	G	ENST00000263904	ENSG00000115145	STAM2	TRUE	FALSE
chr2	152148223	A	C	ENST00000263904	ENSG00000115145	STAM2	TRUE	FALSE
chr2	152148223	A	G	ENST00000263904	ENSG00000115145	STAM2	TRUE	FALSE
chr2	152148223	A	T	ENST00000263904	ENSG00000115145	STAM2	TRUE	FALSE
chr2	152148224	C	A	ENST00000263904	ENSG00000115145	STAM2	TRUE	FALSE
chr2	152148224	C	G	ENST00000263904	ENSG00000115145	STAM2	TRUE	FALSE
chr2	152148224	C	T	ENST00000263904	ENSG00000115145	STAM2	TRUE	FALSE
chr2	152148236	G	A	ENST00000263904	ENSG00000115145	STAM2	TRUE	TRUE
chr2	152148257	T	A	ENST00000263904	ENSG00000115145	STAM2	TRUE	TRUE
chr2	152148272	T	A	ENST00000263904	ENSG00000115145	STAM2	TRUE	TRUE
chr2	152148284	T	A	ENST00000263904	ENSG00000115145	STAM2	TRUE	TRUE
chr2	152148288	G	T	ENST00000263904	ENSG00000115145	STAM2	TRUE	TRUE
chr2	152148296	T	A	ENST00000263904	ENSG00000115145	STAM2	TRUE	TRUE
chr2	152148301	C	A	ENST00000263904	ENSG00000115145	STAM2	TRUE	TRUE
chr2	152148301	C	G	ENST00000263904	ENSG00000115145	STAM2	TRUE	TRUE
chr2	152148301	C	T	ENST00000263904	ENSG00000115145	STAM2	TRUE	TRUE
chr2	152148302	T	A	ENST00000263904	ENSG00000115145	STAM2	TRUE	TRUE
chr2	152148302	T	C	ENST00000263904	ENSG00000115145	STAM2	TRUE	FALSE
chr2	152148302	T	G	ENST00000263904	ENSG00000115145	STAM2	TRUE	FALSE
chr2	152150143	A	C	ENST00000263904	ENSG00000115145	STAM2	TRUE	FALSE
chr2	152150143	A	G	ENST00000263904	ENSG00000115145	STAM2	TRUE	FALSE
chr2	152150143	A	T	ENST00000263904	ENSG00000115145	STAM2	TRUE	FALSE
chr2	152150144	C	A	ENST00000263904	ENSG00000115145	STAM2	TRUE	FALSE
chr2	152150144	C	G	ENST00000263904	ENSG00000115145	STAM2	TRUE	FALSE
chr2	152150144	C	T	ENST00000263904	ENSG00000115145	STAM2	TRUE	FALSE
chr2	152150146	C	A	ENST00000263904	ENSG00000115145	STAM2	TRUE	TRUE
chr2	152150161	C	A	ENST00000263904	ENSG00000115145	STAM2	TRUE	TRUE
chr2	152150167	T	A	ENST00000263904	ENSG00000115145	STAM2	TRUE	TRUE
chr2	152150171	A	T	ENST00000263904	ENSG00000115145	STAM2	TRUE	TRUE
chr2	152150192	C	T	ENST00000263904	ENSG00000115145	STAM2	TRUE	TRUE
chr2	152150193	C	T	ENST00000263904	ENSG00000115145	STAM2	TRUE	TRUE
chr2	152150200	C	A	ENST00000263904	ENSG00000115145	STAM2	TRUE	FALSE
chr2	152150210	G	C	ENST00000263904	ENSG00000115145	STAM2	TRUE	FALSE
chr2	152150210	G	T	ENST00000263904	ENSG00000115145	STAM2	TRUE	FALSE
chr2	152150215	C	A	ENST00000263904	ENSG00000115145	STAM2	TRUE	FALSE
chr2	152150227	T	A	ENST00000263904	ENSG00000115145	STAM2	FALSE	FALSE
chr2	152150230	C	A	ENST00000263904	ENSG00000115145	STAM2	TRUE	TRUE
chr2	152150230	C	G	ENST00000263904	ENSG00000115145	STAM2	TRUE	TRUE
chr2	152150230	C	T	ENST00000263904	ENSG00000115145	STAM2	TRUE	TRUE
chr2	152150231	T	A	ENST00000263904	ENSG00000115145	STAM2	TRUE	TRUE
chr2	152150231	T	C	ENST00000263904	ENSG00000115145	STAM2	TRUE	FALSE
chr2	152150231	T	G	ENST00000263904	ENSG00000115145	STAM2	TRUE	FALSE
chr2	152175601	A	C	ENST00000263904	ENSG00000115145	STAM2	TRUE	FALSE
chr2	152175601	A	G	ENST00000263904	ENSG00000115145	STAM2	TRUE	FALSE
chr2	152175601	A	T	ENST00000263904	ENSG00000115145	STAM2	TRUE	FALSE
chr2	152175602	C	A	ENST00000263904	ENSG00000115145	STAM2	TRUE	FALSE
chr2	152175602	C	G	ENST00000263904	ENSG00000115145	STAM2	TRUE	FALSE
chr2	152175602	C	T	ENST00000263904	ENSG00000115145	STAM2	TRUE	FALSE
chr2	152175603	C	A	ENST00000263904	ENSG00000115145	STAM2	FALSE	FALSE
chr2	152175612	G	A	ENST00000263904	ENSG00000115145	STAM2	FALSE	FALSE
chr2	152175615	C	A	ENST00000263904	ENSG00000115145	STAM2	FALSE	FALSE
chr2	152175635	A	T	ENST00000263904	ENSG00000115145	STAM2	FALSE	FALSE
chr2	152335629	C	A	ENST00000288670	ENSG00000157827	FMNL2	FALSE	FALSE
chr2	152335631	C	T	ENST00000288670	ENSG00000157827	FMNL2	FALSE	FALSE
chr2	152335634	C	T	ENST00000288670	ENSG00000157827	FMNL2	FALSE	FALSE
chr2	152335665	T	A	ENST00000288670	ENSG00000157827	FMNL2	TRUE	FALSE
chr2	152335667	A	T	ENST00000288670	ENSG00000157827	FMNL2	TRUE	FALSE
chr2	152335682	G	T	ENST00000288670	ENSG00000157827	FMNL2	TRUE	TRUE
chr2	152335691	G	T	ENST00000288670	ENSG00000157827	FMNL2	TRUE	TRUE
chr2	152335697	G	T	ENST00000288670	ENSG00000157827	FMNL2	TRUE	TRUE
chr2	152335700	G	T	ENST00000288670	ENSG00000157827	FMNL2	TRUE	TRUE
chr2	152335703	C	T	ENST00000288670	ENSG00000157827	FMNL2	TRUE	TRUE
chr2	152335721	G	A	ENST00000288670	ENSG00000157827	FMNL2	TRUE	FALSE
chr2	152335721	G	C	ENST00000288670	ENSG00000157827	FMNL2	TRUE	FALSE
chr2	152335721	G	T	ENST00000288670	ENSG00000157827	FMNL2	TRUE	FALSE
chr2	152335722	T	A	ENST00000288670	ENSG00000157827	FMNL2	TRUE	FALSE
chr2	152335722	T	C	ENST00000288670	ENSG00000157827	FMNL2	FALSE	FALSE
chr2	152335722	T	G	ENST00000288670	ENSG00000157827	FMNL2	TRUE	FALSE
chr2	152521941	A	C	ENST00000288670	ENSG00000157827	FMNL2	TRUE	FALSE
chr2	152521941	A	G	ENST00000288670	ENSG00000157827	FMNL2	TRUE	FALSE
chr2	152521941	A	T	ENST00000288670	ENSG00000157827	FMNL2	TRUE	FALSE
chr2	152521942	G	A	ENST00000288670	ENSG00000157827	FMNL2	TRUE	FALSE
chr2	152521942	G	C	ENST00000288670	ENSG00000157827	FMNL2	TRUE	FALSE
chr2	152521942	G	T	ENST00000288670	ENSG00000157827	FMNL2	TRUE	FALSE
chr2	152521967	A	T	ENST00000288670	ENSG00000157827	FMNL2	TRUE	TRUE
chr2	152521977	T	A	ENST00000288670	ENSG00000157827	FMNL2	TRUE	TRUE
chr2	152521977	T	G	ENST00000288670	ENSG00000157827	FMNL2	TRUE	TRUE
chr2	152521985	C	T	ENST00000288670	ENSG00000157827	FMNL2	TRUE	TRUE
chr2	152521990	T	A	ENST00000288670	ENSG00000157827	FMNL2	TRUE	TRUE
chr2	152521990	T	G	ENST00000288670	ENSG00000157827	FMNL2	TRUE	TRUE
chr2	152521997	G	T	ENST00000288670	ENSG00000157827	FMNL2	TRUE	TRUE
chr2	152522000	A	T	ENST00000288670	ENSG00000157827	FMNL2	TRUE	TRUE
chr2	152522003	A	T	ENST00000288670	ENSG00000157827	FMNL2	TRUE	TRUE
chr2	152522007	G	A	ENST00000288670	ENSG00000157827	FMNL2	TRUE	TRUE
chr2	152522008	G	A	ENST00000288670	ENSG00000157827	FMNL2	TRUE	TRUE
chr2	152522009	G	T	ENST00000288670	ENSG00000157827	FMNL2	TRUE	TRUE
chr2	152522020	T	A	ENST00000288670	ENSG00000157827	FMNL2	TRUE	TRUE
chr2	152522024	C	T	ENST00000288670	ENSG00000157827	FMNL2	TRUE	TRUE
chr2	152522027	G	A	ENST00000288670	ENSG00000157827	FMNL2	TRUE	FALSE
chr2	152522027	G	C	ENST00000288670	ENSG00000157827	FMNL2	TRUE	FALSE
chr2	152522027	G	T	ENST00000288670	ENSG00000157827	FMNL2	TRUE	FALSE
chr2	152522028	T	A	ENST00000288670	ENSG00000157827	FMNL2	TRUE	FALSE
chr2	152522028	T	C	ENST00000288670	ENSG00000157827	FMNL2	TRUE	FALSE
chr2	152522028	T	G	ENST00000288670	ENSG00000157827	FMNL2	TRUE	FALSE
chr2	152542737	A	C	ENST00000288670	ENSG00000157827	FMNL2	TRUE	FALSE
chr2	152542737	A	G	ENST00000288670	ENSG00000157827	FMNL2	TRUE	FALSE
chr2	152542737	A	T	ENST00000288670	ENSG00000157827	FMNL2	TRUE	FALSE
chr2	152542738	G	A	ENST00000288670	ENSG00000157827	FMNL2	TRUE	FALSE
chr2	152542738	G	C	ENST00000288670	ENSG00000157827	FMNL2	TRUE	FALSE
chr2	152542738	G	T	ENST00000288670	ENSG00000157827	FMNL2	TRUE	FALSE
chr2	152542739	G	T	ENST00000288670	ENSG00000157827	FMNL2	TRUE	TRUE
chr2	152542742	C	T	ENST00000288670	ENSG00000157827	FMNL2	TRUE	TRUE
chr2	152542748	C	T	ENST00000288670	ENSG00000157827	FMNL2	TRUE	TRUE
chr2	152542754	A	T	ENST00000288670	ENSG00000157827	FMNL2	TRUE	TRUE
chr2	152542774	C	A	ENST00000288670	ENSG00000157827	FMNL2	TRUE	TRUE
chr2	152542774	C	G	ENST00000288670	ENSG00000157827	FMNL2	TRUE	TRUE
chr2	152542778	C	T	ENST00000288670	ENSG00000157827	FMNL2	TRUE	TRUE
chr2	152542781	A	T	ENST00000288670	ENSG00000157827	FMNL2	TRUE	TRUE
chr2	152542787	A	T	ENST00000288670	ENSG00000157827	FMNL2	TRUE	TRUE
chr2	152542795	T	A	ENST00000288670	ENSG00000157827	FMNL2	TRUE	TRUE
chr2	152542795	T	G	ENST00000288670	ENSG00000157827	FMNL2	TRUE	TRUE
chr2	152542817	A	T	ENST00000288670	ENSG00000157827	FMNL2	TRUE	TRUE
chr2	152542820	G	A	ENST00000288670	ENSG00000157827	FMNL2	TRUE	FALSE
chr2	152542820	G	C	ENST00000288670	ENSG00000157827	FMNL2	TRUE	FALSE
chr2	152542820	G	T	ENST00000288670	ENSG00000157827	FMNL2	TRUE	FALSE
chr2	152542821	T	A	ENST00000288670	ENSG00000157827	FMNL2	TRUE	FALSE
chr2	152542821	T	C	ENST00000288670	ENSG00000157827	FMNL2	TRUE	FALSE
chr2	152542821	T	G	ENST00000288670	ENSG00000157827	FMNL2	TRUE	FALSE
chr2	152549019	A	C	ENST00000288670	ENSG00000157827	FMNL2	TRUE	FALSE
chr2	152549019	A	G	ENST00000288670	ENSG00000157827	FMNL2	TRUE	FALSE
chr2	152549019	A	T	ENST00000288670	ENSG00000157827	FMNL2	TRUE	FALSE
chr2	152549020	G	A	ENST00000288670	ENSG00000157827	FMNL2	TRUE	FALSE
chr2	152549020	G	C	ENST00000288670	ENSG00000157827	FMNL2	TRUE	FALSE
chr2	152549020	G	T	ENST00000288670	ENSG00000157827	FMNL2	TRUE	FALSE
chr2	152549021	A	T	ENST00000288670	ENSG00000157827	FMNL2	TRUE	TRUE
chr2	152549027	A	T	ENST00000288670	ENSG00000157827	FMNL2	TRUE	TRUE
chr2	152549039	C	T	ENST00000288670	ENSG00000157827	FMNL2	TRUE	TRUE
chr2	152549042	G	T	ENST00000288670	ENSG00000157827	FMNL2	TRUE	TRUE
chr2	152549051	C	T	ENST00000288670	ENSG00000157827	FMNL2	TRUE	TRUE
chr2	152549060	A	T	ENST00000288670	ENSG00000157827	FMNL2	TRUE	TRUE
chr2	152549063	G	T	ENST00000288670	ENSG00000157827	FMNL2	TRUE	TRUE
chr2	152549069	G	T	ENST00000288670	ENSG00000157827	FMNL2	TRUE	TRUE
chr2	152549079	T	A	ENST00000288670	ENSG00000157827	FMNL2	TRUE	TRUE
chr2	152549081	A	T	ENST00000288670	ENSG00000157827	FMNL2
chr2	152549096	G	T	ENST00000288670	ENSG00000157827	FMNL2	TRUE	TRUE
chr2	152549098	G	A	ENST00000288670	ENSG00000157827	FMNL2	TRUE	FALSE
chr2	152549098	G	C	ENST00000288670	ENSG00000157827	FMNL2	TRUE	FALSE
chr2	152549098	G	T	ENST00000288670	ENSG00000157827	FMNL2	TRUE	FALSE
chr2	152549099	T	A	ENST00000288670	ENSG00000157827	FMNL2	TRUE	FALSE
chr2	152549099	T	C	ENST00000288670	ENSG00000157827	FMNL2	FALSE	FALSE
chr2	152549099	T	G	ENST00000288670	ENSG00000157827	FMNL2	TRUE	FALSE
chr2	152558738	A	C	ENST00000288670	ENSG00000157827	FMNL2	TRUE	FALSE
chr2	152558738	A	G	ENST00000288670	ENSG00000157827	FMNL2	TRUE	FALSE
chr2	152558738	A	T	ENST00000288670	ENSG00000157827	FMNL2	TRUE	FALSE
chr2	152558739	G	A	ENST00000288670	ENSG00000157827	FMNL2	TRUE	FALSE
chr2	152558739	G	C	ENST00000288670	ENSG00000157827	FMNL2	TRUE	FALSE
chr2	152558739	G	T	ENST00000288670	ENSG00000157827	FMNL2	TRUE	FALSE
chr2	152558742	G	A	ENST00000288670	ENSG00000157827	FMNL2
chr2	152558743	G	A	ENST00000288670	ENSG00000157827	FMNL2
chr2	152558747	A	T	ENST00000288670	ENSG00000157827	FMNL2
chr2	152558750	G	T	ENST00000288670	ENSG00000157827	FMNL2
chr2	152558762	G	T	ENST00000288670	ENSG00000157827	FMNL2
chr2	152558765	G	T	ENST00000288670	ENSG00000157827	FMNL2
chr2	152558771	A	T	ENST00000288670	ENSG00000157827	FMNL2
chr2	152558792	G	T	ENST00000288670	ENSG00000157827	FMNL2
chr2	152558797	T	A	ENST00000288670	ENSG00000157827	FMNL2
chr2	152558797	T	G	ENST00000288670	ENSG00000157827	FMNL2
chr2	152558802	C	A	ENST00000288670	ENSG00000157827	FMNL2	TRUE	TRUE
chr2	152558802	C	G	ENST00000288670	ENSG00000157827	FMNL2	TRUE	TRUE
chr2	152558810	C	T	ENST00000288670	ENSG00000157827	FMNL2	TRUE	TRUE
chr2	152558815	C	A	ENST00000288670	ENSG00000157827	FMNL2	TRUE	TRUE
chr2	152558815	C	G	ENST00000288670	ENSG00000157827	FMNL2	TRUE	TRUE
chr2	152558824	G	A	ENST00000288670	ENSG00000157827	FMNL2	TRUE	FALSE
chr2	152558824	G	C	ENST00000288670	ENSG00000157827	FMNL2	TRUE	FALSE
chr2	152558824	G	T	ENST00000288670	ENSG00000157827	FMNL2	TRUE	FALSE
chr2	152558825	T	A	ENST00000288670	ENSG00000157827	FMNL2	TRUE	FALSE
chr2	152558825	T	C	ENST00000288670	ENSG00000157827	FMNL2	TRUE	FALSE
chr2	152558825	T	G	ENST00000288670	ENSG00000157827	FMNL2	TRUE	FALSE
chr2	152560881	A	C	ENST00000288670	ENSG00000157827	FMNL2	TRUE	FALSE
chr2	152560881	A	G	ENST00000288670	ENSG00000157827	FMNL2	TRUE	FALSE
chr2	152560881	A	T	ENST00000288670	ENSG00000157827	FMNL2	TRUE	FALSE
chr2	152560882	G	A	ENST00000288670	ENSG00000157827	FMNL2	TRUE	FALSE
chr2	152560882	G	C	ENST00000288670	ENSG00000157827	FMNL2	TRUE	FALSE
chr2	152560882	G	T	ENST00000288670	ENSG00000157827	FMNL2	TRUE	FALSE
chr2	152560893	G	T	ENST00000288670	ENSG00000157827	FMNL2	TRUE	TRUE
chr2	152560902	G	T	ENST00000288670	ENSG00000157827	FMNL2
chr2	152560914	G	T	ENST00000288670	ENSG00000157827	FMNL2
chr2	152560921	C	A	ENST00000288670	ENSG00000157827	FMNL2
chr2	152560929	A	T	ENST00000288670	ENSG00000157827	FMNL2
chr2	152560933	C	A	ENST00000288670	ENSG00000157827	FMNL2
chr2	152560933	C	G	ENST00000288670	ENSG00000157827	FMNL2
chr2	152560935	A	T	ENST00000288670	ENSG00000157827	FMNL2
chr2	152560942	G	A	ENST00000288670	ENSG00000157827	FMNL2
chr2	152560943	G	A	ENST00000288670	ENSG00000157827	FMNL2
chr2	152560956	G	T	ENST00000288670	ENSG00000157827	FMNL2
chr2	152560968	A	T	ENST00000288670	ENSG00000157827	FMNL2
chr2	152560987	C	A	ENST00000288670	ENSG00000157827	FMNL2
chr2	152560987	C	G	ENST00000288670	ENSG00000157827	FMNL2
chr2	152561016	G	T	ENST00000288670	ENSG00000157827	FMNL2	TRUE	TRUE
chr2	152561019	A	T	ENST00000288670	ENSG00000157827	FMNL2	TRUE	TRUE
chr2	152561034	C	T	ENST00000288670	ENSG00000157827	FMNL2	TRUE	TRUE
chr2	152561036	G	A	ENST00000288670	ENSG00000157827	FMNL2	TRUE	FALSE
chr2	152561036	G	C	ENST00000288670	ENSG00000157827	FMNL2	TRUE	FALSE
chr2	152561036	G	T	ENST00000288670	ENSG00000157827	FMNL2	TRUE	FALSE
chr2	152561037	T	A	ENST00000288670	ENSG00000157827	FMNL2	TRUE	FALSE
chr2	152561037	T	C	ENST00000288670	ENSG00000157827	FMNL2	TRUE	FALSE
chr2	152561037	T	G	ENST00000288670	ENSG00000157827	FMNL2	TRUE	FALSE
chr2	152575134	A	C	ENST00000288670	ENSG00000157827	FMNL2	TRUE	FALSE
chr2	152575134	A	G	ENST00000288670	ENSG00000157827	FMNL2	TRUE	FALSE
chr2	152575134	A	T	ENST00000288670	ENSG00000157827	FMNL2	TRUE	FALSE
chr2	152575135	G	A	ENST00000288670	ENSG00000157827	FMNL2	TRUE	FALSE
chr2	152575135	G	C	ENST00000288670	ENSG00000157827	FMNL2	TRUE	FALSE
chr2	152575135	G	T	ENST00000288670	ENSG00000157827	FMNL2	TRUE	FALSE
chr2	152575139	T	A	ENST00000288670	ENSG00000157827	FMNL2	TRUE	TRUE
chr2	152575139	T	G	ENST00000288670	ENSG00000157827	FMNL2	TRUE	TRUE
chr2	152575147	T	A	ENST00000288670	ENSG00000157827	FMNL2	TRUE	TRUE
chr2	152575155	A	T	ENST00000288670	ENSG00000157827	FMNL2	TRUE	TRUE
chr2	152575158	A	T	ENST00000288670	ENSG00000157827	FMNL2	TRUE	TRUE
chr2	152575167	A	T	ENST00000288670	ENSG00000157827	FMNL2	TRUE	TRUE
chr2	152575174	C	A	ENST00000288670	ENSG00000157827	FMNL2	TRUE	TRUE
chr2	152575174	C	G	ENST00000288670	ENSG00000157827	FMNL2	TRUE	TRUE
chr2	152575176	A	T	ENST00000288670	ENSG00000157827	FMNL2	TRUE	TRUE
chr2	152575180	T	A	ENST00000288670	ENSG00000157827	FMNL2	TRUE	TRUE
chr2	152575180	T	G	ENST00000288670	ENSG00000157827	FMNL2	TRUE	TRUE
chr2	152575188	A	T	ENST00000288670	ENSG00000157827	FMNL2	TRUE	TRUE
chr2	152575191	A	T	ENST00000288670	ENSG00000157827	FMNL2	TRUE	TRUE
chr2	152575211	T	A	ENST00000288670	ENSG00000157827	FMNL2	TRUE	TRUE
chr2	152575220	T	A	ENST00000288670	ENSG00000157827	FMNL2	TRUE	TRUE
chr2	152575222	T	A	ENST00000288670	ENSG00000157827	FMNL2	TRUE	TRUE
chr2	152575222	T	G	ENST00000288670	ENSG00000157827	FMNL2	TRUE	TRUE
chr2	152575241	T	A	ENST00000288670	ENSG00000157827	FMNL2	TRUE	TRUE
chr2	152575241	T	G	ENST00000288670	ENSG00000157827	FMNL2	TRUE	TRUE
chr2	152575242	C	T	ENST00000288670	ENSG00000157827	FMNL2	TRUE	TRUE
chr2	152575245	G	A	ENST00000288670	ENSG00000157827	FMNL2	TRUE	FALSE
chr2	152575245	G	C	ENST00000288670	ENSG00000157827	FMNL2	TRUE	FALSE
chr2	152575245	G	T	ENST00000288670	ENSG00000157827	FMNL2	TRUE	FALSE
chr2	152575246	T	A	ENST00000288670	ENSG00000157827	FMNL2	TRUE	FALSE
chr2	152575246	T	C	ENST00000288670	ENSG00000157827	FMNL2	TRUE	FALSE
chr2	152575246	T	G	ENST00000288670	ENSG00000157827	FMNL2	TRUE	FALSE
chr2	152578886	A	C	ENST00000288670	ENSG00000157827	FMNL2	TRUE	FALSE
chr2	152578886	A	G	ENST00000288670	ENSG00000157827	FMNL2	TRUE	FALSE
chr2	152578886	A	T	ENST00000288670	ENSG00000157827	FMNL2	TRUE	FALSE
chr2	152578887	G	A	ENST00000288670	ENSG00000157827	FMNL2	TRUE	FALSE
chr2	152578887	G	C	ENST00000288670	ENSG00000157827	FMNL2	TRUE	FALSE
chr2	152578887	G	T	ENST00000288670	ENSG00000157827	FMNL2	TRUE	FALSE
chr2	152578890	T	A	ENST00000288670	ENSG00000157827	FMNL2
chr2	152578890	T	G	ENST00000288670	ENSG00000157827	FMNL2
chr2	152578930	G	T	ENST00000288670	ENSG00000157827	FMNL2	TRUE	TRUE
chr2	152578954	A	T	ENST00000288670	ENSG00000157827	FMNL2	TRUE	TRUE
chr2	152578963	A	T	ENST00000288670	ENSG00000157827	FMNL2	TRUE	TRUE
chr2	152578965	G	A	ENST00000288670	ENSG00000157827	FMNL2	TRUE	FALSE
chr2	152578965	G	C	ENST00000288670	ENSG00000157827	FMNL2	TRUE	FALSE
chr2	152578965	G	T	ENST00000288670	ENSG00000157827	FMNL2	TRUE	FALSE
chr2	152578966	T	A	ENST00000288670	ENSG00000157827	FMNL2	TRUE	FALSE
chr2	152578966	T	C	ENST00000288670	ENSG00000157827	FMNL2	FALSE	FALSE
chr2	152578966	T	G	ENST00000288670	ENSG00000157827	FMNL2	TRUE	FALSE
chr2	152580954	A	C	ENST00000288670	ENSG00000157827	FMNL2	TRUE	FALSE
chr2	152580954	A	G	ENST00000288670	ENSG00000157827	FMNL2	TRUE	FALSE
chr2	152580954	A	T	ENST00000288670	ENSG00000157827	FMNL2	TRUE	FALSE
chr2	152580955	G	A	ENST00000288670	ENSG00000157827	FMNL2	TRUE	FALSE
chr2	152580955	G	C	ENST00000288670	ENSG00000157827	FMNL2	TRUE	FALSE
chr2	152580955	G	T	ENST00000288670	ENSG00000157827	FMNL2	TRUE	FALSE
chr2	152580960	A	T	ENST00000288670	ENSG00000157827	FMNL2	TRUE	TRUE
chr2	152580973	T	A	ENST00000288670	ENSG00000157827	FMNL2	TRUE	TRUE
chr2	152580973	T	G	ENST00000288670	ENSG00000157827	FMNL2	TRUE	TRUE
chr2	152580975	G	T	ENST00000288670	ENSG00000157827	FMNL2	TRUE	TRUE
chr2	152580982	T	A	ENST00000288670	ENSG00000157827	FMNL2	TRUE	TRUE
chr2	152580995	T	A	ENST00000288670	ENSG00000157827	FMNL2	TRUE	TRUE
chr2	152581002	A	T	ENST00000288670	ENSG00000157827	FMNL2	TRUE	TRUE
chr2	152581014	G	T	ENST00000288670	ENSG00000157827	FMNL2	TRUE	TRUE
chr2	152581024	T	A	ENST00000288670	ENSG00000157827	FMNL2	TRUE	TRUE
chr2	152581024	T	G	ENST00000288670	ENSG00000157827	FMNL2	TRUE	TRUE
chr2	152581027	C	A	ENST00000288670	ENSG00000157827	FMNL2	TRUE	TRUE
chr2	152581027	C	G	ENST00000288670	ENSG00000157827	FMNL2	TRUE	TRUE
chr2	152581044	A	T	ENST00000288670	ENSG00000157827	FMNL2	TRUE	TRUE
chr2	152581047	G	T	ENST00000288670	ENSG00000157827	FMNL2	TRUE	TRUE
chr2	152581050	G	A	ENST00000288670	ENSG00000157827	FMNL2	TRUE	FALSE
chr2	152581050	G	C	ENST00000288670	ENSG00000157827	FMNL2	TRUE	FALSE
chr2	152581050	G	T	ENST00000288670	ENSG00000157827	FMNL2	TRUE	FALSE
chr2	152581051	T	A	ENST00000288670	ENSG00000157827	FMNL2	TRUE	FALSE
chr2	152581051	T	C	ENST00000288670	ENSG00000157827	FMNL2	TRUE	FALSE
chr2	152581051	T	G	ENST00000288670	ENSG00000157827	FMNL2	TRUE	FALSE
chr2	152607337	A	C	ENST00000288670	ENSG00000157827	FMNL2	TRUE	FALSE
chr2	152607337	A	G	ENST00000288670	ENSG00000157827	FMNL2	TRUE	FALSE
chr2	152607337	A	T	ENST00000288670	ENSG00000157827	FMNL2	TRUE	FALSE
chr2	152607338	G	A	ENST00000288670	ENSG00000157827	FMNL2	TRUE	FALSE
chr2	152607338	G	C	ENST00000288670	ENSG00000157827	FMNL2	TRUE	FALSE
chr2	152607338	G	T	ENST00000288670	ENSG00000157827	FMNL2	TRUE	FALSE
chr2	152607344	T	A	ENST00000288670	ENSG00000157827	FMNL2	TRUE	TRUE
chr2	152607345	G	T	ENST00000288670	ENSG00000157827	FMNL2	TRUE	TRUE
chr2	152607348	G	T	ENST00000288670	ENSG00000157827	FMNL2	TRUE	TRUE
chr2	152607351	A	T	ENST00000288670	ENSG00000157827	FMNL2	TRUE	TRUE
chr2	152607354	C	T	ENST00000288670	ENSG00000157827	FMNL2	TRUE	TRUE
chr2	152607363	G	T	ENST00000288670	ENSG00000157827	FMNL2	TRUE	TRUE
chr2	152607366	A	T	ENST00000288670	ENSG00000157827	FMNL2	TRUE	TRUE
chr2	152607370	T	A	ENST00000288670	ENSG00000157827	FMNL2	TRUE	TRUE
chr2	152607375	G	T	ENST00000288670	ENSG00000157827	FMNL2	TRUE	TRUE
chr2	152607390	G	T	ENST00000288670	ENSG00000157827	FMNL2	TRUE	TRUE
chr2	152607414	G	A	ENST00000288670	ENSG00000157827	FMNL2	TRUE	FALSE
chr2	152607414	G	C	ENST00000288670	ENSG00000157827	FMNL2	TRUE	FALSE
chr2	152607414	G	T	ENST00000288670	ENSG00000157827	FMNL2	TRUE	FALSE
chr2	152607415	T	A	ENST00000288670	ENSG00000157827	FMNL2	TRUE	FALSE
chr2	152607415	T	C	ENST00000288670	ENSG00000157827	FMNL2	TRUE	FALSE
chr2	152607415	T	G	ENST00000288670	ENSG00000157827	FMNL2	TRUE	FALSE
chr2	152611493	A	C	ENST00000288670	ENSG00000157827	FMNL2	TRUE	FALSE
chr2	152611493	A	G	ENST00000288670	ENSG00000157827	FMNL2	TRUE	FALSE
chr2	152611493	A	T	ENST00000288670	ENSG00000157827	FMNL2	TRUE	FALSE
chr2	152611494	G	A	ENST00000288670	ENSG00000157827	FMNL2	TRUE	FALSE
chr2	152611494	G	C	ENST00000288670	ENSG00000157827	FMNL2	TRUE	FALSE
chr2	152611494	G	T	ENST00000288670	ENSG00000157827	FMNL2	TRUE	FALSE
chr2	152611507	C	T	ENST00000288670	ENSG00000157827	FMNL2	TRUE	TRUE
chr2	152611532	C	A	ENST00000288670	ENSG00000157827	FMNL2	TRUE	TRUE
chr2	152611532	C	G	ENST00000288670	ENSG00000157827	FMNL2	TRUE	TRUE
chr2	152611537	G	T	ENST00000288670	ENSG00000157827	FMNL2	TRUE	TRUE
chr2	152611552	A	T	ENST00000288670	ENSG00000157827	FMNL2	TRUE	TRUE
chr2	152611564	C	T	ENST00000288670	ENSG00000157827	FMNL2	TRUE	TRUE
chr2	152611569	T	A	ENST00000288670	ENSG00000157827	FMNL2	TRUE	TRUE
chr2	152611569	T	G	ENST00000288670	ENSG00000157827	FMNL2	TRUE	TRUE
chr2	152611570	G	T	ENST00000288670	ENSG00000157827	FMNL2	TRUE	TRUE
chr2	152611579	A	T	ENST00000288670	ENSG00000157827	FMNL2	TRUE	TRUE
chr2	152611583	T	A	ENST00000288670	ENSG00000157827	FMNL2	TRUE	TRUE
chr2	152611583	T	G	ENST00000288670	ENSG00000157827	FMNL2	TRUE	TRUE
chr2	152611594	G	T	ENST00000288670	ENSG00000157827	FMNL2	TRUE	TRUE
chr2	152611599	C	A	ENST00000288670	ENSG00000157827	FMNL2	TRUE	TRUE
chr2	152611599	C	G	ENST00000288670	ENSG00000157827	FMNL2	TRUE	TRUE
chr2	152611601	T	A	ENST00000288670	ENSG00000157827	FMNL2	TRUE	TRUE
chr2	152611606	G	A	ENST00000288670	ENSG00000157827	FMNL2	TRUE	FALSE
chr2	152611606	G	C	ENST00000288670	ENSG00000157827	FMNL2	TRUE	FALSE
chr2	152611606	G	T	ENST00000288670	ENSG00000157827	FMNL2	TRUE	FALSE
chr2	152611607	T	A	ENST00000288670	ENSG00000157827	FMNL2	TRUE	FALSE
chr2	152611607	T	C	ENST00000288670	ENSG00000157827	FMNL2	TRUE	FALSE
chr2	152611607	T	G	ENST00000288670	ENSG00000157827	FMNL2	TRUE	FALSE
chr2	152614849	A	C	ENST00000288670	ENSG00000157827	FMNL2	TRUE	FALSE
chr2	152614849	A	G	ENST00000288670	ENSG00000157827	FMNL2	TRUE	FALSE
chr2	152614849	A	T	ENST00000288670	ENSG00000157827	FMNL2	TRUE	FALSE
chr2	152614850	G	A	ENST00000288670	ENSG00000157827	FMNL2	TRUE	FALSE
chr2	152614850	G	C	ENST00000288670	ENSG00000157827	FMNL2	TRUE	FALSE
chr2	152614850	G	T	ENST00000288670	ENSG00000157827	FMNL2	TRUE	FALSE
chr2	152614851	A	T	ENST00000288670	ENSG00000157827	FMNL2	TRUE	TRUE
chr2	152614857	A	T	ENST00000288670	ENSG00000157827	FMNL2	TRUE	TRUE
chr2	152614866	G	T	ENST00000288670	ENSG00000157827	FMNL2	TRUE	TRUE
chr2	152614875	A	T	ENST00000288670	ENSG00000157827	FMNL2	TRUE	TRUE
chr2	152614881	C	T	ENST00000288670	ENSG00000157827	FMNL2	TRUE	TRUE
chr2	152614887	C	T	ENST00000288670	ENSG00000157827	FMNL2	TRUE	TRUE
chr2	152614893	C	T	ENST00000288670	ENSG00000157827	FMNL2	TRUE	TRUE
chr2	152614901	C	A	ENST00000288670	ENSG00000157827	FMNL2	TRUE	TRUE
chr2	152614901	C	G	ENST00000288670	ENSG00000157827	FMNL2	TRUE	TRUE
chr2	152614923	G	T	ENST00000288670	ENSG00000157827	FMNL2	TRUE	TRUE
chr2	152614935	G	T	ENST00000288670	ENSG00000157827	FMNL2	TRUE	TRUE
chr2	152614944	G	T	ENST00000288670	ENSG00000157827	FMNL2	TRUE	TRUE
chr2	152614950	A	T	ENST00000288670	ENSG00000157827	FMNL2	TRUE	TRUE
chr2	152614963	T	A	ENST00000288670	ENSG00000157827	FMNL2	TRUE	TRUE
chr2	152614965	G	T	ENST00000288670	ENSG00000157827	FMNL2	TRUE	TRUE
chr2	152614974	G	T	ENST00000288670	ENSG00000157827	FMNL2	TRUE	TRUE
chr2	152614977	G	T	ENST00000288670	ENSG00000157827	FMNL2	TRUE	TRUE
chr2	152614983	G	T	ENST00000288670	ENSG00000157827	FMNL2	TRUE	TRUE
chr2	152614986	G	T	ENST00000288670	ENSG00000157827	FMNL2	TRUE	TRUE
chr2	152615001	G	A	ENST00000288670	ENSG00000157827	FMNL2	TRUE	FALSE
chr2	152615001	G	C	ENST00000288670	ENSG00000157827	FMNL2	TRUE	FALSE
chr2	152615001	G	T	ENST00000288670	ENSG00000157827	FMNL2	TRUE	FALSE
chr2	152615002	T	A	ENST00000288670	ENSG00000157827	FMNL2	TRUE	FALSE
chr2	152615002	T	C	ENST00000288670	ENSG00000157827	FMNL2	TRUE	FALSE
chr2	152615002	T	G	ENST00000288670	ENSG00000157827	FMNL2	TRUE	FALSE
chr2	152617089	A	C	ENST00000288670	ENSG00000157827	FMNL2	TRUE	FALSE
chr2	152617089	A	G	ENST00000288670	ENSG00000157827	FMNL2	TRUE	FALSE
chr2	152617089	A	T	ENST00000288670	ENSG00000157827	FMNL2	TRUE	FALSE
chr2	152617090	G	A	ENST00000288670	ENSG00000157827	FMNL2	TRUE	FALSE
chr2	152617090	G	C	ENST00000288670	ENSG00000157827	FMNL2	TRUE	FALSE
chr2	152617090	G	T	ENST00000288670	ENSG00000157827	FMNL2	TRUE	FALSE
chr2	152617092	T	A	ENST00000288670	ENSG00000157827	FMNL2	TRUE	TRUE
chr2	152617092	T	G	ENST00000288670	ENSG00000157827	FMNL2	TRUE	TRUE
chr2	152617097	G	T	ENST00000288670	ENSG00000157827	FMNL2	TRUE	TRUE
chr2	152617100	A	T	ENST00000288670	ENSG00000157827	FMNL2	TRUE	TRUE
chr2	152617106	C	T	ENST00000288670	ENSG00000157827	FMNL2	TRUE	TRUE
chr2	152617115	G	T	ENST00000288670	ENSG00000157827	FMNL2	TRUE	TRUE
chr2	152617121	G	T	ENST00000288670	ENSG00000157827	FMNL2	TRUE	TRUE
chr2	152617133	A	T	ENST00000288670	ENSG00000157827	FMNL2	TRUE	TRUE
chr2	152617142	G	T	ENST00000288670	ENSG00000157827	FMNL2	TRUE	TRUE
chr2	152617148	G	T	ENST00000288670	ENSG00000157827	FMNL2	TRUE	TRUE
chr2	152617151	A	T	ENST00000288670	ENSG00000157827	FMNL2	TRUE	TRUE
chr2	152617154	C	T	ENST00000288670	ENSG00000157827	FMNL2	TRUE	TRUE
chr2	152617163	C	T	ENST00000288670	ENSG00000157827	FMNL2	TRUE	TRUE
chr2	152617172	A	T	ENST00000288670	ENSG00000157827	FMNL2	TRUE	TRUE
chr2	152617175	G	T	ENST00000288670	ENSG00000157827	FMNL2	TRUE	TRUE
chr2	152617193	G	A	ENST00000288670	ENSG00000157827	FMNL2	TRUE	FALSE
chr2	152617193	G	C	ENST00000288670	ENSG00000157827	FMNL2	TRUE	FALSE
chr2	152617193	G	T	ENST00000288670	ENSG00000157827	FMNL2	TRUE	FALSE
chr2	152617194	T	A	ENST00000288670	ENSG00000157827	FMNL2	TRUE	FALSE
chr2	152617194	T	C	ENST00000288670	ENSG00000157827	FMNL2	TRUE	FALSE
chr2	152617194	T	G	ENST00000288670	ENSG00000157827	FMNL2	TRUE	FALSE
chr2	152618844	A	C	ENST00000288670	ENSG00000157827	FMNL2	TRUE	FALSE
chr2	152618844	A	G	ENST00000288670	ENSG00000157827	FMNL2	TRUE	FALSE
chr2	152618844	A	T	ENST00000288670	ENSG00000157827	FMNL2	TRUE	FALSE
chr2	152618845	G	A	ENST00000288670	ENSG00000157827	FMNL2	TRUE	FALSE
chr2	152618845	G	C	ENST00000288670	ENSG00000157827	FMNL2	TRUE	FALSE
chr2	152618845	G	T	ENST00000288670	ENSG00000157827	FMNL2	TRUE	FALSE
chr2	152618846	G	T	ENST00000288670	ENSG00000157827	FMNL2	TRUE	TRUE
chr2	152618854	C	A	ENST00000288670	ENSG00000157827	FMNL2	TRUE	TRUE
chr2	152618854	C	G	ENST00000288670	ENSG00000157827	FMNL2	TRUE	TRUE
chr2	152618855	A	T	ENST00000288670	ENSG00000157827	FMNL2	TRUE	TRUE
chr2	152618870	C	T	ENST00000288670	ENSG00000157827	FMNL2	TRUE	TRUE
chr2	152618883	T	A	ENST00000288670	ENSG00000157827	FMNL2	TRUE	TRUE
chr2	152618883	T	G	ENST00000288670	ENSG00000157827	FMNL2	TRUE	TRUE
chr2	152618885	A	T	ENST00000288670	ENSG00000157827	FMNL2	TRUE	TRUE
chr2	152618888	A	T	ENST00000288670	ENSG00000157827	FMNL2	TRUE	TRUE
chr2	152618897	A	T	ENST00000288670	ENSG00000157827	FMNL2	TRUE	TRUE
chr2	152618900	G	T	ENST00000288670	ENSG00000157827	FMNL2	TRUE	TRUE
chr2	152618903	A	T	ENST00000288670	ENSG00000157827	FMNL2
chr2	152618906	G	T	ENST00000288670	ENSG00000157827	FMNL2	TRUE	TRUE
chr2	152618909	G	T	ENST00000288670	ENSG00000157827	FMNL2	TRUE	TRUE
chr2	152618918	C	T	ENST00000288670	ENSG00000157827	FMNL2	TRUE	TRUE
chr2	152618921	A	T	ENST00000288670	ENSG00000157827	FMNL2	TRUE	TRUE
chr2	152618924	C	T	ENST00000288670	ENSG00000157827	FMNL2	TRUE	TRUE
chr2	152618936	G	T	ENST00000288670	ENSG00000157827	FMNL2	TRUE	TRUE
chr2	152618939	A	T	ENST00000288670	ENSG00000157827	FMNL2
chr2	152618942	A	T	ENST00000288670	ENSG00000157827	FMNL2	TRUE	TRUE
chr2	152618951	G	T	ENST00000288670	ENSG00000157827	FMNL2	TRUE	TRUE
chr2	152618957	G	T	ENST00000288670	ENSG00000157827	FMNL2	TRUE	TRUE
chr2	152618960	A	T	ENST00000288670	ENSG00000157827	FMNL2	TRUE	TRUE
chr2	152618963	C	T	ENST00000288670	ENSG00000157827	FMNL2	TRUE	TRUE
chr2	152618975	A	T	ENST00000288670	ENSG00000157827	FMNL2	TRUE	TRUE
chr2	152618981	C	T	ENST00000288670	ENSG00000157827	FMNL2	TRUE	TRUE
chr2	152618984	A	T	ENST00000288670	ENSG00000157827	FMNL2	TRUE	TRUE
chr2	152618987	A	T	ENST00000288670	ENSG00000157827	FMNL2	TRUE	TRUE
chr2	152619036	T	A	ENST00000288670	ENSG00000157827	FMNL2	TRUE	TRUE
chr2	152619048	C	A	ENST00000288670	ENSG00000157827	FMNL2	TRUE	TRUE
chr2	152619048	C	G	ENST00000288670	ENSG00000157827	FMNL2	TRUE	TRUE
chr2	152619050	G	T	ENST00000288670	ENSG00000157827	FMNL2	TRUE	TRUE
chr2	152619074	G	T	ENST00000288670	ENSG00000157827	FMNL2	TRUE	TRUE
chr2	152619099	C	A	ENST00000288670	ENSG00000157827	FMNL2	TRUE	TRUE
chr2	152619099	C	G	ENST00000288670	ENSG00000157827	FMNL2	TRUE	TRUE
chr2	152619101	G	T	ENST00000288670	ENSG00000157827	FMNL2	TRUE	TRUE
chr2	152619108	T	A	ENST00000288670	ENSG00000157827	FMNL2	TRUE	TRUE
chr2	152619138	C	A	ENST00000288670	ENSG00000157827	FMNL2	TRUE	TRUE
chr2	152619138	C	G	ENST00000288670	ENSG00000157827	FMNL2	TRUE	TRUE
chr2	152619141	C	A	ENST00000288670	ENSG00000157827	FMNL2	TRUE	TRUE
chr2	152619141	C	G	ENST00000288670	ENSG00000157827	FMNL2	TRUE	TRUE
chr2	152619152	G	T	ENST00000288670	ENSG00000157827	FMNL2	TRUE	TRUE
chr2	152619159	G	A	ENST00000288670	ENSG00000157827	FMNL2	TRUE	FALSE
chr2	152619159	G	C	ENST00000288670	ENSG00000157827	FMNL2	TRUE	FALSE
chr2	152619159	G	T	ENST00000288670	ENSG00000157827	FMNL2	TRUE	FALSE
chr2	152619160	T	A	ENST00000288670	ENSG00000157827	FMNL2	TRUE	FALSE
chr2	152619160	T	C	ENST00000288670	ENSG00000157827	FMNL2	TRUE	FALSE
chr2	152619160	T	G	ENST00000288670	ENSG00000157827	FMNL2	TRUE	FALSE
chr2	152619507	A	C	ENST00000288670	ENSG00000157827	FMNL2	TRUE	FALSE
chr2	152619507	A	G	ENST00000288670	ENSG00000157827	FMNL2	TRUE	FALSE
chr2	152619507	A	T	ENST00000288670	ENSG00000157827	FMNL2	TRUE	FALSE
chr2	152619508	G	A	ENST00000288670	ENSG00000157827	FMNL2	TRUE	FALSE
chr2	152619508	G	C	ENST00000288670	ENSG00000157827	FMNL2	TRUE	FALSE
chr2	152619508	G	T	ENST00000288670	ENSG00000157827	FMNL2	TRUE	FALSE
chr2	152619511	C	T	ENST00000288670	ENSG00000157827	FMNL2
chr2	152619619	G	T	ENST00000288670	ENSG00000157827	FMNL2
chr2	152619641	T	A	ENST00000288670	ENSG00000157827	FMNL2
chr2	152619641	T	G	ENST00000288670	ENSG00000157827	FMNL2
chr2	152619676	G	T	ENST00000288670	ENSG00000157827	FMNL2
chr2	152619686	C	A	ENST00000288670	ENSG00000157827	FMNL2
chr2	152619686	C	G	ENST00000288670	ENSG00000157827	FMNL2
chr2	152619707	C	A	ENST00000288670	ENSG00000157827	FMNL2	TRUE	TRUE
chr2	152619707	C	G	ENST00000288670	ENSG00000157827	FMNL2	TRUE	TRUE
chr2	152619709	G	T	ENST00000288670	ENSG00000157827	FMNL2	TRUE	TRUE
chr2	152619713	T	A	ENST00000288670	ENSG00000157827	FMNL2	TRUE	TRUE
chr2	152619713	T	G	ENST00000288670	ENSG00000157827	FMNL2	TRUE	TRUE
chr2	152619719	G	A	ENST00000288670	ENSG00000157827	FMNL2	TRUE	FALSE
chr2	152619719	G	C	ENST00000288670	ENSG00000157827	FMNL2	TRUE	FALSE
chr2	152619719	G	T	ENST00000288670	ENSG00000157827	FMNL2	TRUE	FALSE
chr2	152619720	T	A	ENST00000288670	ENSG00000157827	FMNL2	TRUE	FALSE
chr2	152619720	T	C	ENST00000288670	ENSG00000157827	FMNL2	TRUE	FALSE
chr2	152619720	T	G	ENST00000288670	ENSG00000157827	FMNL2	TRUE	FALSE
chr2	152625436	A	C	ENST00000288670	ENSG00000157827	FMNL2	TRUE	FALSE
chr2	152625436	A	G	ENST00000288670	ENSG00000157827	FMNL2	TRUE	FALSE
chr2	152625436	A	T	ENST00000288670	ENSG00000157827	FMNL2	TRUE	FALSE
chr2	152625437	G	A	ENST00000288670	ENSG00000157827	FMNL2	TRUE	FALSE
chr2	152625437	G	C	ENST00000288670	ENSG00000157827	FMNL2	TRUE	FALSE
chr2	152625437	G	T	ENST00000288670	ENSG00000157827	FMNL2	TRUE	FALSE
chr2	152625443	A	T	ENST00000288670	ENSG00000157827	FMNL2	TRUE	TRUE
chr2	152625449	A	T	ENST00000288670	ENSG00000157827	FMNL2	TRUE	TRUE
chr2	152625452	A	T	ENST00000288670	ENSG00000157827	FMNL2	TRUE	TRUE
chr2	152625461	A	T	ENST00000288670	ENSG00000157827	FMNL2	TRUE	TRUE
chr2	152625467	A	T	ENST00000288670	ENSG00000157827	FMNL2	TRUE	TRUE
chr2	152625473	A	T	ENST00000288670	ENSG00000157827	FMNL2	TRUE	TRUE
chr2	152625492	G	A	ENST00000288670	ENSG00000157827	FMNL2	TRUE	TRUE
chr2	152625493	G	A	ENST00000288670	ENSG00000157827	FMNL2	TRUE	TRUE
chr2	152625503	A	T	ENST00000288670	ENSG00000157827	FMNL2	TRUE	TRUE
chr2	152625512	C	T	ENST00000288670	ENSG00000157827	FMNL2	TRUE	TRUE
chr2	152625536	G	T	ENST00000288670	ENSG00000157827	FMNL2	TRUE	TRUE
chr2	152625548	G	T	ENST00000288670	ENSG00000157827	FMNL2	TRUE	TRUE
chr2	152625551	C	T	ENST00000288670	ENSG00000157827	FMNL2	TRUE	TRUE
chr2	152625560	G	T	ENST00000288670	ENSG00000157827	FMNL2	TRUE	TRUE
chr2	152625563	G	A	ENST00000288670	ENSG00000157827	FMNL2	TRUE	FALSE
chr2	152625563	G	C	ENST00000288670	ENSG00000157827	FMNL2	TRUE	FALSE
chr2	152625563	G	T	ENST00000288670	ENSG00000157827	FMNL2	TRUE	FALSE
chr2	152625564	T	A	ENST00000288670	ENSG00000157827	FMNL2	TRUE	FALSE
chr2	152625564	T	C	ENST00000288670	ENSG00000157827	FMNL2	TRUE	FALSE
chr2	152625564	T	G	ENST00000288670	ENSG00000157827	FMNL2	TRUE	FALSE
chr2	152626523	A	C	ENST00000288670	ENSG00000157827	FMNL2	TRUE	FALSE
chr2	152626523	A	G	ENST00000288670	ENSG00000157827	FMNL2	TRUE	FALSE
chr2	152626523	A	T	ENST00000288670	ENSG00000157827	FMNL2	TRUE	FALSE
chr2	152626524	G	A	ENST00000288670	ENSG00000157827	FMNL2	TRUE	FALSE
chr2	152626524	G	C	ENST00000288670	ENSG00000157827	FMNL2	TRUE	FALSE
chr2	152626524	G	T	ENST00000288670	ENSG00000157827	FMNL2	TRUE	FALSE
chr2	152626529	T	A	ENST00000288670	ENSG00000157827	FMNL2	TRUE	TRUE
chr2	152626529	T	G	ENST00000288670	ENSG00000157827	FMNL2	TRUE	TRUE
chr2	152626540	G	T	ENST00000288670	ENSG00000157827	FMNL2	TRUE	TRUE
chr2	152626546	G	T	ENST00000288670	ENSG00000157827	FMNL2	TRUE	TRUE
chr2	152626549	G	T	ENST00000288670	ENSG00000157827	FMNL2	TRUE	TRUE
chr2	152626558	A	T	ENST00000288670	ENSG00000157827	FMNL2	TRUE	TRUE
chr2	152626564	A	T	ENST00000288670	ENSG00000157827	FMNL2	TRUE	TRUE
chr2	152626570	C	T	ENST00000288670	ENSG00000157827	FMNL2	TRUE	TRUE
chr2	152626573	G	T	ENST00000288670	ENSG00000157827	FMNL2	TRUE	TRUE
chr2	152626595	C	A	ENST00000288670	ENSG00000157827	FMNL2	TRUE	TRUE
chr2	152626595	C	G	ENST00000288670	ENSG00000157827	FMNL2	TRUE	TRUE
chr2	152626600	A	T	ENST00000288670	ENSG00000157827	FMNL2	TRUE	TRUE
chr2	152626603	C	T	ENST00000288670	ENSG00000157827	FMNL2	TRUE	TRUE
chr2	152626606	A	T	ENST00000288670	ENSG00000157827	FMNL2	TRUE	TRUE
chr2	152626615	C	T	ENST00000288670	ENSG00000157827	FMNL2	TRUE	TRUE
chr2	152626618	A	T	ENST00000288670	ENSG00000157827	FMNL2	TRUE	TRUE
chr2	152626621	G	T	ENST00000288670	ENSG00000157827	FMNL2	TRUE	TRUE
chr2	152626625	C	A	ENST00000288670	ENSG00000157827	FMNL2	TRUE	TRUE
chr2	152626625	C	G	ENST00000288670	ENSG00000157827	FMNL2	TRUE	TRUE
chr2	152626630	A	T	ENST00000288670	ENSG00000157827	FMNL2	TRUE	TRUE
chr2	152626640	T	A	ENST00000288670	ENSG00000157827	FMNL2	TRUE	TRUE
chr2	152626640	T	G	ENST00000288670	ENSG00000157827	FMNL2	TRUE	TRUE
chr2	152626645	G	T	ENST00000288670	ENSG00000157827	FMNL2	TRUE	TRUE
chr2	152626660	A	T	ENST00000288670	ENSG00000157827	FMNL2	TRUE	TRUE
chr2	152626679	T	A	ENST00000288670	ENSG00000157827	FMNL2	TRUE	TRUE
chr2	152626679	T	G	ENST00000288670	ENSG00000157827	FMNL2	TRUE	TRUE
chr2	152626684	A	T	ENST00000288670	ENSG00000157827	FMNL2	TRUE	TRUE
chr2	152626690	G	T	ENST00000288670	ENSG00000157827	FMNL2	TRUE	TRUE
chr2	152626693	A	T	ENST00000288670	ENSG00000157827	FMNL2	TRUE	TRUE
chr2	152626705	G	T	ENST00000288670	ENSG00000157827	FMNL2	TRUE	TRUE
chr2	152626713	T	A	ENST00000288670	ENSG00000157827	FMNL2	TRUE	TRUE
chr2	152626714	A	T	ENST00000288670	ENSG00000157827	FMNL2	TRUE	TRUE
chr2	152626728	G	A	ENST00000288670	ENSG00000157827	FMNL2	TRUE	FALSE
chr2	152626728	G	C	ENST00000288670	ENSG00000157827	FMNL2	TRUE	FALSE
chr2	152626728	G	T	ENST00000288670	ENSG00000157827	FMNL2	TRUE	FALSE
chr2	152626729	T	A	ENST00000288670	ENSG00000157827	FMNL2	TRUE	FALSE
chr2	152626729	T	C	ENST00000288670	ENSG00000157827	FMNL2	TRUE	FALSE
chr2	152626729	T	G	ENST00000288670	ENSG00000157827	FMNL2	TRUE	FALSE
chr2	152628297	A	C	ENST00000288670	ENSG00000157827	FMNL2	TRUE	FALSE
chr2	152628297	A	G	ENST00000288670	ENSG00000157827	FMNL2	TRUE	FALSE
chr2	152628297	A	T	ENST00000288670	ENSG00000157827	FMNL2	TRUE	FALSE
chr2	152628298	G	A	ENST00000288670	ENSG00000157827	FMNL2	TRUE	FALSE
chr2	152628298	G	C	ENST00000288670	ENSG00000157827	FMNL2	TRUE	FALSE
chr2	152628298	G	T	ENST00000288670	ENSG00000157827	FMNL2	TRUE	FALSE
chr2	152628307	T	A	ENST00000288670	ENSG00000157827	FMNL2	TRUE	TRUE
chr2	152628309	A	T	ENST00000288670	ENSG00000157827	FMNL2	TRUE	TRUE
chr2	152628333	G	T	ENST00000288670	ENSG00000157827	FMNL2	TRUE	TRUE
chr2	152628338	C	A	ENST00000288670	ENSG00000157827	FMNL2	TRUE	TRUE
chr2	152628340	T	A	ENST00000288670	ENSG00000157827	FMNL2	TRUE	TRUE
chr2	152628360	G	T	ENST00000288670	ENSG00000157827	FMNL2	TRUE	TRUE
chr2	152628366	G	T	ENST00000288670	ENSG00000157827	FMNL2	TRUE	TRUE
chr2	152628372	A	T	ENST00000288670	ENSG00000157827	FMNL2	TRUE	TRUE
chr2	152628389	C	A	ENST00000288670	ENSG00000157827	FMNL2	TRUE	TRUE
chr2	152628389	C	G	ENST00000288670	ENSG00000157827	FMNL2	TRUE	TRUE
chr2	152628390	G	T	ENST00000288670	ENSG00000157827	FMNL2	TRUE	TRUE
chr2	152628396	G	T	ENST00000288670	ENSG00000157827	FMNL2	TRUE	TRUE
chr2	152628402	A	T	ENST00000288670	ENSG00000157827	FMNL2	TRUE	TRUE
chr2	152628411	G	T	ENST00000288670	ENSG00000157827	FMNL2	TRUE	TRUE
chr2	152628418	T	A	ENST00000288670	ENSG00000157827	FMNL2	TRUE	TRUE
chr2	152628421	C	A	ENST00000288670	ENSG00000157827	FMNL2	TRUE	TRUE
chr2	152628421	C	G	ENST00000288670	ENSG00000157827	FMNL2	TRUE	TRUE
chr2	152628426	G	T	ENST00000288670	ENSG00000157827	FMNL2	TRUE	TRUE
chr2	152628444	C	T	ENST00000288670	ENSG00000157827	FMNL2	TRUE	TRUE
chr2	152628453	A	T	ENST00000288670	ENSG00000157827	FMNL2	TRUE	TRUE
chr2	152628459	G	T	ENST00000288670	ENSG00000157827	FMNL2	TRUE	TRUE
chr2	152628471	C	T	ENST00000288670	ENSG00000157827	FMNL2	TRUE	TRUE
chr2	152628474	A	T	ENST00000288670	ENSG00000157827	FMNL2	TRUE	TRUE
chr2	152628510	G	T	ENST00000288670	ENSG00000157827	FMNL2	TRUE	TRUE
chr2	152628519	C	T	ENST00000288670	ENSG00000157827	FMNL2	TRUE	TRUE
chr2	152628534	G	A	ENST00000288670	ENSG00000157827	FMNL2	TRUE	FALSE
chr2	152628534	G	C	ENST00000288670	ENSG00000157827	FMNL2	TRUE	FALSE
chr2	152628534	G	T	ENST00000288670	ENSG00000157827	FMNL2	TRUE	FALSE
chr2	152628535	T	A	ENST00000288670	ENSG00000157827	FMNL2	TRUE	FALSE
chr2	152628535	T	C	ENST00000288670	ENSG00000157827	FMNL2	TRUE	FALSE
chr2	152628535	T	G	ENST00000288670	ENSG00000157827	FMNL2	TRUE	FALSE
chr2	152629654	A	C	ENST00000288670	ENSG00000157827	FMNL2	TRUE	FALSE
chr2	152629654	A	G	ENST00000288670	ENSG00000157827	FMNL2	TRUE	FALSE
chr2	152629654	A	T	ENST00000288670	ENSG00000157827	FMNL2	TRUE	FALSE
chr2	152629655	G	A	ENST00000288670	ENSG00000157827	FMNL2	TRUE	FALSE
chr2	152629655	G	C	ENST00000288670	ENSG00000157827	FMNL2	TRUE	FALSE
chr2	152629655	G	T	ENST00000288670	ENSG00000157827	FMNL2	TRUE	FALSE
chr2	152629656	C	T	ENST00000288670	ENSG00000157827	FMNL2	TRUE	TRUE
chr2	152629692	A	T	ENST00000288670	ENSG00000157827	FMNL2	TRUE	TRUE
chr2	152629696	C	A	ENST00000288670	ENSG00000157827	FMNL2	TRUE	TRUE
chr2	152629701	C	T	ENST00000288670	ENSG00000157827	FMNL2	TRUE	TRUE
chr2	152629704	A	T	ENST00000288670	ENSG00000157827	FMNL2	TRUE	TRUE
chr2	152629710	A	T	ENST00000288670	ENSG00000157827	FMNL2	TRUE	TRUE
chr2	152629713	A	T	ENST00000288670	ENSG00000157827	FMNL2	TRUE	TRUE
chr2	152629722	G	T	ENST00000288670	ENSG00000157827	FMNL2	TRUE	TRUE
chr2	152629725	G	A	ENST00000288670	ENSG00000157827	FMNL2	FALSE	FALSE
chr2	152629725	G	C	ENST00000288670	ENSG00000157827	FMNL2	FALSE	FALSE
chr2	152629725	G	T	ENST00000288670	ENSG00000157827	FMNL2	FALSE	FALSE
chr2	152629726	C	A	ENST00000288670	ENSG00000157827	FMNL2	FALSE	FALSE
chr2	152629726	C	G	ENST00000288670	ENSG00000157827	FMNL2	FALSE	FALSE
chr2	152629726	C	T	ENST00000288670	ENSG00000157827	FMNL2	FALSE	FALSE
chr2	152629823	A	C	ENST00000288670	ENSG00000157827	FMNL2	TRUE	FALSE
chr2	152629823	A	G	ENST00000288670	ENSG00000157827	FMNL2	TRUE	FALSE
chr2	152629823	A	T	ENST00000288670	ENSG00000157827	FMNL2	TRUE	FALSE
chr2	152629824	G	A	ENST00000288670	ENSG00000157827	FMNL2	TRUE	FALSE
chr2	152629824	G	C	ENST00000288670	ENSG00000157827	FMNL2	TRUE	FALSE
chr2	152629824	G	T	ENST00000288670	ENSG00000157827	FMNL2	TRUE	FALSE
chr2	152629832	T	A	ENST00000288670	ENSG00000157827	FMNL2	TRUE	TRUE
chr2	152629832	T	G	ENST00000288670	ENSG00000157827	FMNL2	TRUE	TRUE
chr2	152629840	G	T	ENST00000288670	ENSG00000157827	FMNL2	TRUE	TRUE
chr2	152629848	C	A	ENST00000288670	ENSG00000157827	FMNL2	TRUE	TRUE
chr2	152629848	C	G	ENST00000288670	ENSG00000157827	FMNL2	TRUE	TRUE
chr2	152629861	A	T	ENST00000288670	ENSG00000157827	FMNL2	TRUE	TRUE
chr2	152629864	A	T	ENST00000288670	ENSG00000157827	FMNL2	TRUE	TRUE
chr2	152629867	G	T	ENST00000288670	ENSG00000157827	FMNL2	TRUE	TRUE
chr2	152629878	T	A	ENST00000288670	ENSG00000157827	FMNL2	TRUE	TRUE
chr2	152629878	T	G	ENST00000288670	ENSG00000157827	FMNL2	TRUE	TRUE
chr2	152629879	G	T	ENST00000288670	ENSG00000157827	FMNL2	TRUE	TRUE
chr2	152629885	A	T	ENST00000288670	ENSG00000157827	FMNL2	TRUE	TRUE
chr2	152629891	C	T	ENST00000288670	ENSG00000157827	FMNL2	TRUE	TRUE
chr2	152629898	T	A	ENST00000288670	ENSG00000157827	FMNL2	TRUE	TRUE
chr2	152629898	T	G	ENST00000288670	ENSG00000157827	FMNL2	TRUE	TRUE
chr2	152629906	G	A	ENST00000288670	ENSG00000157827	FMNL2	TRUE	FALSE
chr2	152629906	G	C	ENST00000288670	ENSG00000157827	FMNL2	TRUE	FALSE
chr2	152629906	G	T	ENST00000288670	ENSG00000157827	FMNL2	TRUE	FALSE
chr2	152629907	T	A	ENST00000288670	ENSG00000157827	FMNL2	TRUE	FALSE
chr2	152629907	T	C	ENST00000288670	ENSG00000157827	FMNL2	TRUE	FALSE
chr2	152629907	T	G	ENST00000288670	ENSG00000157827	FMNL2	TRUE	FALSE
chr2	152632006	A	C	ENST00000288670	ENSG00000157827	FMNL2	TRUE	FALSE
chr2	152632006	A	G	ENST00000288670	ENSG00000157827	FMNL2	TRUE	FALSE
chr2	152632006	A	T	ENST00000288670	ENSG00000157827	FMNL2	TRUE	FALSE
chr2	152632007	G	A	ENST00000288670	ENSG00000157827	FMNL2	TRUE	FALSE
chr2	152632007	G	C	ENST00000288670	ENSG00000157827	FMNL2	TRUE	FALSE
chr2	152632007	G	T	ENST00000288670	ENSG00000157827	FMNL2	TRUE	FALSE
chr2	152632012	T	A	ENST00000288670	ENSG00000157827	FMNL2	TRUE	TRUE
chr2	152632012	T	G	ENST00000288670	ENSG00000157827	FMNL2	TRUE	TRUE
chr2	152632020	A	T	ENST00000288670	ENSG00000157827	FMNL2	TRUE	TRUE
chr2	152632024	C	A	ENST00000288670	ENSG00000157827	FMNL2	TRUE	TRUE
chr2	152632024	C	G	ENST00000288670	ENSG00000157827	FMNL2	TRUE	TRUE
chr2	152632032	A	T	ENST00000288670	ENSG00000157827	FMNL2	TRUE	TRUE
chr2	152632035	A	T	ENST00000288670	ENSG00000157827	FMNL2	TRUE	TRUE
chr2	152632038	C	T	ENST00000288670	ENSG00000157827	FMNL2	TRUE	TRUE
chr2	152632048	T	A	ENST00000288670	ENSG00000157827	FMNL2	TRUE	TRUE
chr2	152632055	T	A	ENST00000288670	ENSG00000157827	FMNL2	TRUE	TRUE
chr2	152632055	T	G	ENST00000288670	ENSG00000157827	FMNL2
chr2	152632071	A	T	ENST00000288670	ENSG00000157827	FMNL2	TRUE	TRUE
chr2	152632074	G	T	ENST00000288670	ENSG00000157827	FMNL2	TRUE	TRUE
chr2	152632077	A	T	ENST00000288670	ENSG00000157827	FMNL2
chr2	152632082	T	A	ENST00000288670	ENSG00000157827	FMNL2	TRUE	TRUE
chr2	152632082	T	G	ENST00000288670	ENSG00000157827	FMNL2	TRUE	TRUE
chr2	152632086	C	T	ENST00000288670	ENSG00000157827	FMNL2	TRUE	TRUE
chr2	152632103	T	A	ENST00000288670	ENSG00000157827	FMNL2	TRUE	TRUE
chr2	152632103	T	G	ENST00000288670	ENSG00000157827	FMNL2	TRUE	TRUE
chr2	152632107	G	T	ENST00000288670	ENSG00000157827	FMNL2	TRUE	TRUE
chr2	152632118	T	A	ENST00000288670	ENSG00000157827	FMNL2	TRUE	TRUE
chr2	152632118	T	G	ENST00000288670	ENSG00000157827	FMNL2	TRUE	TRUE
chr2	152632122	G	T	ENST00000288670	ENSG00000157827	FMNL2	TRUE	TRUE
chr2	152632125	A	T	ENST00000288670	ENSG00000157827	FMNL2	TRUE	TRUE
chr2	152632138	G	A	ENST00000288670	ENSG00000157827	FMNL2	TRUE	FALSE
chr2	152632138	G	C	ENST00000288670	ENSG00000157827	FMNL2	TRUE	FALSE
chr2	152632138	G	T	ENST00000288670	ENSG00000157827	FMNL2	TRUE	FALSE
chr2	152632139	T	A	ENST00000288670	ENSG00000157827	FMNL2	TRUE	FALSE
chr2	152632139	T	C	ENST00000288670	ENSG00000157827	FMNL2	TRUE	FALSE
chr2	152632139	T	G	ENST00000288670	ENSG00000157827	FMNL2	TRUE	FALSE
chr2	152636425	A	C	ENST00000288670	ENSG00000157827	FMNL2	TRUE	FALSE
chr2	152636425	A	G	ENST00000288670	ENSG00000157827	FMNL2	TRUE	FALSE
chr2	152636425	A	T	ENST00000288670	ENSG00000157827	FMNL2	TRUE	FALSE
chr2	152636426	G	A	ENST00000288670	ENSG00000157827	FMNL2	TRUE	FALSE
chr2	152636426	G	C	ENST00000288670	ENSG00000157827	FMNL2	TRUE	FALSE
chr2	152636426	G	T	ENST00000288670	ENSG00000157827	FMNL2	TRUE	FALSE
chr2	152636435	G	T	ENST00000288670	ENSG00000157827	FMNL2	TRUE	TRUE
chr2	152636445	T	A	ENST00000288670	ENSG00000157827	FMNL2	TRUE	TRUE
chr2	152636456	A	T	ENST00000288670	ENSG00000157827	FMNL2	TRUE	TRUE
chr2	152636459	G	T	ENST00000288670	ENSG00000157827	FMNL2	TRUE	TRUE
chr2	152636465	C	T	ENST00000288670	ENSG00000157827	FMNL2	TRUE	TRUE
chr2	152636471	G	T	ENST00000288670	ENSG00000157827	FMNL2	TRUE	TRUE
chr2	152636481	T	A	ENST00000288670	ENSG00000157827	FMNL2	TRUE	TRUE
chr2	152636486	A	T	ENST00000288670	ENSG00000157827	FMNL2	TRUE	TRUE
chr2	152636489	A	T	ENST00000288670	ENSG00000157827	FMNL2	TRUE	TRUE
chr2	152636492	G	T	ENST00000288670	ENSG00000157827	FMNL2	TRUE	TRUE
chr2	152636497	C	A	ENST00000288670	ENSG00000157827	FMNL2	TRUE	TRUE
chr2	152636497	C	G	ENST00000288670	ENSG00000157827	FMNL2	TRUE	TRUE
chr2	152636525	A	T	ENST00000288670	ENSG00000157827	FMNL2	TRUE	TRUE
chr2	152636528	G	T	ENST00000288670	ENSG00000157827	FMNL2	TRUE	TRUE
chr2	152636546	G	T	ENST00000288670	ENSG00000157827	FMNL2	TRUE	TRUE
chr2	152636552	A	T	ENST00000288670	ENSG00000157827	FMNL2	TRUE	TRUE
chr2	152636558	A	T	ENST00000288670	ENSG00000157827	FMNL2	TRUE	TRUE
chr2	152636561	A	T	ENST00000288670	ENSG00000157827	FMNL2	TRUE	TRUE
chr2	152636567	C	T	ENST00000288670	ENSG00000157827	FMNL2	TRUE	TRUE
chr2	152636579	A	T	ENST00000288670	ENSG00000157827	FMNL2	TRUE	TRUE
chr2	152636588	C	T	ENST00000288670	ENSG00000157827	FMNL2	TRUE	TRUE
chr2	152636591	G	A	ENST00000288670	ENSG00000157827	FMNL2	TRUE	FALSE
chr2	152636591	G	C	ENST00000288670	ENSG00000157827	FMNL2	TRUE	FALSE
chr2	152636591	G	T	ENST00000288670	ENSG00000157827	FMNL2	TRUE	FALSE
chr2	152636592	C	A	ENST00000288670	ENSG00000157827	FMNL2	FALSE	FALSE
chr2	152636592	C	G	ENST00000288670	ENSG00000157827	FMNL2	FALSE	FALSE
chr2	152636592	C	T	ENST00000288670	ENSG00000157827	FMNL2	FALSE	FALSE
chr2	152637571	A	C	ENST00000288670	ENSG00000157827	FMNL2	TRUE	FALSE
chr2	152637571	A	G	ENST00000288670	ENSG00000157827	FMNL2	TRUE	FALSE
chr2	152637571	A	T	ENST00000288670	ENSG00000157827	FMNL2	TRUE	FALSE
chr2	152637572	G	A	ENST00000288670	ENSG00000157827	FMNL2	TRUE	FALSE
chr2	152637572	G	C	ENST00000288670	ENSG00000157827	FMNL2	TRUE	FALSE
chr2	152637572	G	T	ENST00000288670	ENSG00000157827	FMNL2	TRUE	FALSE
chr2	152637594	A	T	ENST00000288670	ENSG00000157827	FMNL2	TRUE	TRUE
chr2	152637599	T	A	ENST00000288670	ENSG00000157827	FMNL2	TRUE	TRUE
chr2	152637599	T	G	ENST00000288670	ENSG00000157827	FMNL2	TRUE	TRUE
chr2	152637603	G	T	ENST00000288670	ENSG00000157827	FMNL2	TRUE	TRUE
chr2	152637606	G	T	ENST00000288670	ENSG00000157827	FMNL2	TRUE	TRUE
chr2	152637615	A	T	ENST00000288670	ENSG00000157827	FMNL2	TRUE	TRUE
chr2	152637663	A	T	ENST00000288670	ENSG00000157827	FMNL2	TRUE	TRUE
chr2	152637671	T	A	ENST00000288670	ENSG00000157827	FMNL2	TRUE	TRUE
chr2	152637671	T	G	ENST00000288670	ENSG00000157827	FMNL2	TRUE	TRUE
chr2	152637672	A	T	ENST00000288670	ENSG00000157827	FMNL2	TRUE	TRUE
chr2	152637675	G	A	ENST00000288670	ENSG00000157827	FMNL2	TRUE	FALSE
chr2	152637675	G	C	ENST00000288670	ENSG00000157827	FMNL2	TRUE	FALSE
chr2	152637675	G	T	ENST00000288670	ENSG00000157827	FMNL2	TRUE	FALSE
chr2	152637676	T	A	ENST00000288670	ENSG00000157827	FMNL2	TRUE	FALSE
chr2	152637676	T	C	ENST00000288670	ENSG00000157827	FMNL2	TRUE	FALSE
chr2	152637676	T	G	ENST00000288670	ENSG00000157827	FMNL2	TRUE	FALSE
chr2	152639956	A	C	ENST00000288670	ENSG00000157827	FMNL2	TRUE	FALSE
chr2	152639956	A	G	ENST00000288670	ENSG00000157827	FMNL2	TRUE	FALSE
chr2	152639956	A	T	ENST00000288670	ENSG00000157827	FMNL2	TRUE	FALSE
chr2	152639957	G	A	ENST00000288670	ENSG00000157827	FMNL2	TRUE	FALSE
chr2	152639957	G	C	ENST00000288670	ENSG00000157827	FMNL2	TRUE	FALSE
chr2	152639957	G	T	ENST00000288670	ENSG00000157827	FMNL2	TRUE	FALSE
chr2	152639958	C	T	ENST00000288670	ENSG00000157827	FMNL2	TRUE	TRUE
chr2	152639964	G	T	ENST00000288670	ENSG00000157827	FMNL2	TRUE	TRUE
chr2	152639967	G	T	ENST00000288670	ENSG00000157827	FMNL2	TRUE	TRUE
chr2	152639970	G	T	ENST00000288670	ENSG00000157827	FMNL2	TRUE	TRUE
chr2	152639976	G	T	ENST00000288670	ENSG00000157827	FMNL2	TRUE	TRUE
chr2	152639985	A	T	ENST00000288670	ENSG00000157827	FMNL2	TRUE	TRUE
chr2	152639988	A	T	ENST00000288670	ENSG00000157827	FMNL2	TRUE	TRUE
chr2	152639991	C	T	ENST00000288670	ENSG00000157827	FMNL2	TRUE	TRUE
chr2	152639994	G	T	ENST00000288670	ENSG00000157827	FMNL2	TRUE	TRUE
chr2	152639997	C	T	ENST00000288670	ENSG00000157827	FMNL2	TRUE	TRUE
chr2	152640009	G	T	ENST00000288670	ENSG00000157827	FMNL2	TRUE	TRUE
chr2	152640012	A	T	ENST00000288670	ENSG00000157827	FMNL2	TRUE	TRUE
chr2	152640021	G	T	ENST00000288670	ENSG00000157827	FMNL2	TRUE	TRUE
chr2	152640024	C	T	ENST00000288670	ENSG00000157827	FMNL2	TRUE	TRUE
chr2	152640027	G	T	ENST00000288670	ENSG00000157827	FMNL2	TRUE	TRUE
chr2	152640039	G	T	ENST00000288670	ENSG00000157827	FMNL2	TRUE	TRUE
chr2	152640042	C	T	ENST00000288670	ENSG00000157827	FMNL2	TRUE	TRUE
chr2	152640045	C	T	ENST00000288670	ENSG00000157827	FMNL2	TRUE	TRUE
chr2	152640054	A	T	ENST00000288670	ENSG00000157827	FMNL2	TRUE	TRUE
chr2	152640057	G	A	ENST00000288670	ENSG00000157827	FMNL2	TRUE	FALSE
chr2	152640057	G	C	ENST00000288670	ENSG00000157827	FMNL2	TRUE	FALSE
chr2	152640057	G	T	ENST00000288670	ENSG00000157827	FMNL2	TRUE	FALSE
chr2	152640058	T	A	ENST00000288670	ENSG00000157827	FMNL2	TRUE	FALSE
chr2	152640058	T	C	ENST00000288670	ENSG00000157827	FMNL2	TRUE	FALSE
chr2	152640058	T	G	ENST00000288670	ENSG00000157827	FMNL2	TRUE	FALSE
chr2	152640789	A	C	ENST00000288670	ENSG00000157827	FMNL2	TRUE	FALSE
chr2	152640789	A	G	ENST00000288670	ENSG00000157827	FMNL2	TRUE	FALSE
chr2	152640789	A	T	ENST00000288670	ENSG00000157827	FMNL2	TRUE	FALSE
chr2	152640790	G	A	ENST00000288670	ENSG00000157827	FMNL2	TRUE	FALSE
chr2	152640790	G	C	ENST00000288670	ENSG00000157827	FMNL2	TRUE	FALSE
chr2	152640790	G	T	ENST00000288670	ENSG00000157827	FMNL2	TRUE	FALSE
chr2	152640803	A	T	ENST00000288670	ENSG00000157827	FMNL2	TRUE	TRUE
chr2	152640807	C	A	ENST00000288670	ENSG00000157827	FMNL2	TRUE	TRUE
chr2	152640807	C	G	ENST00000288670	ENSG00000157827	FMNL2	TRUE	TRUE
chr2	152640809	A	T	ENST00000288670	ENSG00000157827	FMNL2	TRUE	TRUE
chr2	152640815	C	T	ENST00000288670	ENSG00000157827	FMNL2	TRUE	TRUE
chr2	152640818	C	T	ENST00000288670	ENSG00000157827	FMNL2	TRUE	TRUE
chr2	152640821	C	T	ENST00000288670	ENSG00000157827	FMNL2	TRUE	TRUE
chr2	152640824	G	T	ENST00000288670	ENSG00000157827	FMNL2	TRUE	TRUE
chr2	152640828	T	A	ENST00000288670	ENSG00000157827	FMNL2	TRUE	TRUE
chr2	152640828	T	G	ENST00000288670	ENSG00000157827	FMNL2	TRUE	TRUE
chr2	152640836	G	T	ENST00000288670	ENSG00000157827	FMNL2	TRUE	TRUE
chr2	152640840	T	A	ENST00000288670	ENSG00000157827	FMNL2	TRUE	TRUE
chr2	152640840	T	G	ENST00000288670	ENSG00000157827	FMNL2	TRUE	TRUE
chr2	152640842	A	T	ENST00000288670	ENSG00000157827	FMNL2	TRUE	TRUE
chr2	152640845	A	T	ENST00000288670	ENSG00000157827	FMNL2	TRUE	TRUE
chr2	152640848	C	T	ENST00000288670	ENSG00000157827	FMNL2	TRUE	TRUE
chr2	152640851	C	T	ENST00000288670	ENSG00000157827	FMNL2	TRUE	TRUE
chr2	152640857	A	T	ENST00000288670	ENSG00000157827	FMNL2	TRUE	TRUE
chr2	152640866	A	T	ENST00000288670	ENSG00000157827	FMNL2	FALSE	FALSE
chr2	152640877	T	A	ENST00000288670	ENSG00000157827	FMNL2	FALSE	FALSE
chr2	152640877	T	G	ENST00000288670	ENSG00000157827	FMNL2	FALSE	FALSE
chr2	152640878	G	T	ENST00000288670	ENSG00000157827	FMNL2	FALSE	FALSE
chr2	152640881	G	T	ENST00000288670	ENSG00000157827	FMNL2	FALSE	FALSE
chr2	152640884	A	T	ENST00000288670	ENSG00000157827	FMNL2	FALSE	FALSE
chr2	152640899	G	T	ENST00000288670	ENSG00000157827	FMNL2	FALSE	FALSE
chr2	152640915	G	A	ENST00000288670	ENSG00000157827	FMNL2	TRUE	FALSE
chr2	152640915	G	C	ENST00000288670	ENSG00000157827	FMNL2	TRUE	FALSE
chr2	152640915	G	T	ENST00000288670	ENSG00000157827	FMNL2	TRUE	FALSE
chr2	152640916	T	A	ENST00000288670	ENSG00000157827	FMNL2	TRUE	FALSE
chr2	152640916	T	C	ENST00000288670	ENSG00000157827	FMNL2	TRUE	FALSE
chr2	152640916	T	G	ENST00000288670	ENSG00000157827	FMNL2	TRUE	FALSE
chr2	152647794	A	C	ENST00000288670	ENSG00000157827	FMNL2	TRUE	FALSE
chr2	152647794	A	G	ENST00000288670	ENSG00000157827	FMNL2	TRUE	FALSE
chr2	152647794	A	T	ENST00000288670	ENSG00000157827	FMNL2	TRUE	FALSE
chr2	152647795	G	A	ENST00000288670	ENSG00000157827	FMNL2	TRUE	FALSE
chr2	152647795	G	C	ENST00000288670	ENSG00000157827	FMNL2	TRUE	FALSE
chr2	152647795	G	T	ENST00000288670	ENSG00000157827	FMNL2	TRUE	FALSE
chr2	152647801	A	T	ENST00000288670	ENSG00000157827	FMNL2	FALSE	FALSE
chr2	152647807	C	T	ENST00000288670	ENSG00000157827	FMNL2	FALSE	FALSE
chr2	152647815	C	A	ENST00000288670	ENSG00000157827	FMNL2	FALSE	FALSE
chr2	152647815	C	G	ENST00000288670	ENSG00000157827	FMNL2	FALSE	FALSE
chr2	152647816	A	T	ENST00000288670	ENSG00000157827	FMNL2	FALSE	FALSE
chr2	152647819	C	T	ENST00000288670	ENSG00000157827	FMNL2	FALSE	FALSE
chr2	152647837	A	T	ENST00000288670	ENSG00000157827	FMNL2	FALSE	FALSE
chr2	152647864	C	T	ENST00000288670	ENSG00000157827	FMNL2	FALSE	FALSE
chr2	152647871	T	A	ENST00000288670	ENSG00000157827	FMNL2	FALSE	FALSE
chr2	152647891	G	T	ENST00000288670	ENSG00000157827	FMNL2	FALSE	FALSE
chr2	152656311	G	A	ENST00000410080	ENSG00000196504	PRPF40A
chr2	152656326	G	A	ENST00000410080	ENSG00000196504	PRPF40A
chr2	152656329	C	A	ENST00000410080	ENSG00000196504	PRPF40A
chr2	152656331	A	T	ENST00000410080	ENSG00000196504	PRPF40A
chr2	152656341	T	A	ENST00000410080	ENSG00000196504	PRPF40A
chr2	152656344	T	A	ENST00000410080	ENSG00000196504	PRPF40A
chr2	152656350	T	A	ENST00000410080	ENSG00000196504	PRPF40A
chr2	152656353	C	A	ENST00000410080	ENSG00000196504	PRPF40A
chr2	152656355	A	T	ENST00000410080	ENSG00000196504	PRPF40A
chr2	152656359	C	A	ENST00000410080	ENSG00000196504	PRPF40A
chr2	152656365	C	A	ENST00000410080	ENSG00000196504	PRPF40A
chr2	152656374	C	A	ENST00000410080	ENSG00000196504	PRPF40A
chr2	152656390	C	T	ENST00000410080	ENSG00000196504	PRPF40A
chr2	152656391	C	T	ENST00000410080	ENSG00000196504	PRPF40A
chr2	152656399	C	A	ENST00000410080	ENSG00000196504	PRPF40A	TRUE	FALSE
chr2	152656399	C	G	ENST00000410080	ENSG00000196504	PRPF40A	TRUE	FALSE
chr2	152656399	C	T	ENST00000410080	ENSG00000196504	PRPF40A	TRUE	FALSE
chr2	152656400	T	A	ENST00000410080	ENSG00000196504	PRPF40A	TRUE	FALSE
chr2	152656400	T	C	ENST00000410080	ENSG00000196504	PRPF40A	TRUE	FALSE
chr2	152656400	T	G	ENST00000410080	ENSG00000196504	PRPF40A	TRUE	FALSE
chr2	152657887	A	C	ENST00000410080	ENSG00000196504	PRPF40A	TRUE	FALSE
chr2	152657887	A	G	ENST00000410080	ENSG00000196504	PRPF40A	TRUE	FALSE
chr2	152657887	A	T	ENST00000410080	ENSG00000196504	PRPF40A	TRUE	FALSE
chr2	152657888	C	A	ENST00000410080	ENSG00000196504	PRPF40A	TRUE	FALSE
chr2	152657888	C	G	ENST00000410080	ENSG00000196504	PRPF40A	TRUE	FALSE
chr2	152657888	C	T	ENST00000410080	ENSG00000196504	PRPF40A	TRUE	FALSE
chr2	152657897	T	A	ENST00000410080	ENSG00000196504	PRPF40A
chr2	152657900	C	A	ENST00000410080	ENSG00000196504	PRPF40A
chr2	152657906	T	A	ENST00000410080	ENSG00000196504	PRPF40A
chr2	152657909	T	A	ENST00000410080	ENSG00000196504	PRPF40A
chr2	152657912	T	A	ENST00000410080	ENSG00000196504	PRPF40A
chr2	152657917	G	T	ENST00000410080	ENSG00000196504	PRPF40A
chr2	152657921	T	A	ENST00000410080	ENSG00000196504	PRPF40A
chr2	152657927	T	A	ENST00000410080	ENSG00000196504	PRPF40A
chr2	152657929	G	C	ENST00000410080	ENSG00000196504	PRPF40A
chr2	152657929	G	T	ENST00000410080	ENSG00000196504	PRPF40A
chr2	152657933	C	A	ENST00000410080	ENSG00000196504	PRPF40A
chr2	152657935	G	C	ENST00000410080	ENSG00000196504	PRPF40A
chr2	152657935	G	T	ENST00000410080	ENSG00000196504	PRPF40A
chr2	152657939	T	A	ENST00000410080	ENSG00000196504	PRPF40A
chr2	152657942	G	A	ENST00000410080	ENSG00000196504	PRPF40A
chr2	152657945	T	A	ENST00000410080	ENSG00000196504	PRPF40A
chr2	152657951	T	A	ENST00000410080	ENSG00000196504	PRPF40A
chr2	152657957	T	A	ENST00000410080	ENSG00000196504	PRPF40A
chr2	152657960	C	A	ENST00000410080	ENSG00000196504	PRPF40A
chr2	152657966	C	A	ENST00000410080	ENSG00000196504	PRPF40A
chr2	152657975	T	A	ENST00000410080	ENSG00000196504	PRPF40A
chr2	152657978	C	A	ENST00000410080	ENSG00000196504	PRPF40A
chr2	152657981	T	A	ENST00000410080	ENSG00000196504	PRPF40A
chr2	152657984	T	A	ENST00000410080	ENSG00000196504	PRPF40A
chr2	152657990	T	A	ENST00000410080	ENSG00000196504	PRPF40A
chr2	152657993	C	A	ENST00000410080	ENSG00000196504	PRPF40A
chr2	152657996	G	A	ENST00000410080	ENSG00000196504	PRPF40A
chr2	152657999	C	A	ENST00000410080	ENSG00000196504	PRPF40A
chr2	152658011	C	A	ENST00000410080	ENSG00000196504	PRPF40A
chr2	152658021	C	A	ENST00000410080	ENSG00000196504	PRPF40A	TRUE	TRUE
chr2	152658021	C	G	ENST00000410080	ENSG00000196504	PRPF40A	TRUE	TRUE
chr2	152658021	C	T	ENST00000410080	ENSG00000196504	PRPF40A	TRUE	TRUE
chr2	152658022	T	A	ENST00000410080	ENSG00000196504	PRPF40A	TRUE	FALSE
chr2	152658022	T	C	ENST00000410080	ENSG00000196504	PRPF40A	TRUE	FALSE
chr2	152658022	T	G	ENST00000410080	ENSG00000196504	PRPF40A	TRUE	FALSE
chr2	152658946	A	C	ENST00000410080	ENSG00000196504	PRPF40A	TRUE	FALSE
chr2	152658946	A	G	ENST00000410080	ENSG00000196504	PRPF40A	TRUE	FALSE
chr2	152658946	A	T	ENST00000410080	ENSG00000196504	PRPF40A	TRUE	FALSE
chr2	152658947	C	A	ENST00000410080	ENSG00000196504	PRPF40A	TRUE	FALSE
chr2	152658947	C	G	ENST00000410080	ENSG00000196504	PRPF40A	TRUE	FALSE
chr2	152658947	C	T	ENST00000410080	ENSG00000196504	PRPF40A	TRUE	FALSE
chr2	152658953	T	A	ENST00000410080	ENSG00000196504	PRPF40A
chr2	152658959	T	A	ENST00000410080	ENSG00000196504	PRPF40A
chr2	152658965	T	A	ENST00000410080	ENSG00000196504	PRPF40A
chr2	152658968	T	A	ENST00000410080	ENSG00000196504	PRPF40A
chr2	152658974	T	A	ENST00000410080	ENSG00000196504	PRPF40A
chr2	152658977	T	A	ENST00000410080	ENSG00000196504	PRPF40A
chr2	152658980	T	A	ENST00000410080	ENSG00000196504	PRPF40A
chr2	152658986	T	A	ENST00000410080	ENSG00000196504	PRPF40A
chr2	152658989	T	A	ENST00000410080	ENSG00000196504	PRPF40A
chr2	152658991	G	C	ENST00000410080	ENSG00000196504	PRPF40A
chr2	152658991	G	T	ENST00000410080	ENSG00000196504	PRPF40A
chr2	152658995	T	A	ENST00000410080	ENSG00000196504	PRPF40A
chr2	152658998	T	A	ENST00000410080	ENSG00000196504	PRPF40A
chr2	152658999	A	C	ENST00000410080	ENSG00000196504	PRPF40A
chr2	152658999	A	T	ENST00000410080	ENSG00000196504	PRPF40A
chr2	152659007	T	A	ENST00000410080	ENSG00000196504	PRPF40A
chr2	152659010	C	A	ENST00000410080	ENSG00000196504	PRPF40A	TRUE	FALSE
chr2	152659010	C	G	ENST00000410080	ENSG00000196504	PRPF40A	TRUE	FALSE
chr2	152659010	C	T	ENST00000410080	ENSG00000196504	PRPF40A	TRUE	FALSE
chr2	152659011	T	A	ENST00000410080	ENSG00000196504	PRPF40A	TRUE	FALSE
chr2	152659011	T	C	ENST00000410080	ENSG00000196504	PRPF40A	TRUE	FALSE
chr2	152659011	T	G	ENST00000410080	ENSG00000196504	PRPF40A	TRUE	FALSE
chr2	152659091	A	C	ENST00000410080	ENSG00000196504	PRPF40A	TRUE	TRUE
chr2	152659091	A	G	ENST00000410080	ENSG00000196504	PRPF40A	TRUE	FALSE
chr2	152659091	A	T	ENST00000410080	ENSG00000196504	PRPF40A	TRUE	TRUE
chr2	152659092	C	A	ENST00000410080	ENSG00000196504	PRPF40A	TRUE	TRUE
chr2	152659092	C	G	ENST00000410080	ENSG00000196504	PRPF40A	TRUE	TRUE
chr2	152659092	C	T	ENST00000410080	ENSG00000196504	PRPF40A	TRUE	TRUE
chr2	152659093	C	A	ENST00000410080	ENSG00000196504	PRPF40A
chr2	152659099	C	A	ENST00000410080	ENSG00000196504	PRPF40A
chr2	152659117	C	A	ENST00000410080	ENSG00000196504	PRPF40A
chr2	152659119	G	C	ENST00000410080	ENSG00000196504	PRPF40A
chr2	152659119	G	T	ENST00000410080	ENSG00000196504	PRPF40A
chr2	152659135	C	A	ENST00000410080	ENSG00000196504	PRPF40A
chr2	152659137	G	C	ENST00000410080	ENSG00000196504	PRPF40A
chr2	152659137	G	T	ENST00000410080	ENSG00000196504	PRPF40A
chr2	152659141	G	A	ENST00000410080	ENSG00000196504	PRPF40A
chr2	152659144	G	A	ENST00000410080	ENSG00000196504	PRPF40A
chr2	152659147	T	A	ENST00000410080	ENSG00000196504	PRPF40A
chr2	152659150	T	A	ENST00000410080	ENSG00000196504	PRPF40A
chr2	152659153	T	A	ENST00000410080	ENSG00000196504	PRPF40A
chr2	152659156	T	A	ENST00000410080	ENSG00000196504	PRPF40A
chr2	152659158	G	C	ENST00000410080	ENSG00000196504	PRPF40A
chr2	152659158	G	T	ENST00000410080	ENSG00000196504	PRPF40A
chr2	152659179	G	C	ENST00000410080	ENSG00000196504	PRPF40A
chr2	152659179	G	T	ENST00000410080	ENSG00000196504	PRPF40A
chr2	152659185	G	C	ENST00000410080	ENSG00000196504	PRPF40A
chr2	152659185	G	T	ENST00000410080	ENSG00000196504	PRPF40A
chr2	152659190	C	A	ENST00000410080	ENSG00000196504	PRPF40A	TRUE	TRUE
chr2	152659190	C	G	ENST00000410080	ENSG00000196504	PRPF40A	TRUE	TRUE
chr2	152659190	C	T	ENST00000410080	ENSG00000196504	PRPF40A	TRUE	TRUE
chr2	152659191	T	A	ENST00000410080	ENSG00000196504	PRPF40A	TRUE	TRUE
chr2	152659191	T	C	ENST00000410080	ENSG00000196504	PRPF40A	TRUE	TRUE
chr2	152659191	T	G	ENST00000410080	ENSG00000196504	PRPF40A	TRUE	TRUE
chr2	152659268	A	C	ENST00000410080	ENSG00000196504	PRPF40A	TRUE	TRUE
chr2	152659268	A	G	ENST00000410080	ENSG00000196504	PRPF40A	TRUE	FALSE
chr2	152659268	A	T	ENST00000410080	ENSG00000196504	PRPF40A	TRUE	TRUE
chr2	152659269	C	A	ENST00000410080	ENSG00000196504	PRPF40A	TRUE	TRUE
chr2	152659269	C	G	ENST00000410080	ENSG00000196504	PRPF40A	TRUE	TRUE
chr2	152659269	C	T	ENST00000410080	ENSG00000196504	PRPF40A	TRUE	TRUE
chr2	152659271	G	T	ENST00000410080	ENSG00000196504	PRPF40A
chr2	152659275	G	A	ENST00000410080	ENSG00000196504	PRPF40A
chr2	152659290	T	A	ENST00000410080	ENSG00000196504	PRPF40A
chr2	152659302	T	A	ENST00000410080	ENSG00000196504	PRPF40A
chr2	152659305	T	A	ENST00000410080	ENSG00000196504	PRPF40A
chr2	152659311	T	A	ENST00000410080	ENSG00000196504	PRPF40A
chr2	152659314	T	A	ENST00000410080	ENSG00000196504	PRPF40A
chr2	152659323	T	A	ENST00000410080	ENSG00000196504	PRPF40A
chr2	152659326	T	A	ENST00000410080	ENSG00000196504	PRPF40A
chr2	152659332	T	A	ENST00000410080	ENSG00000196504	PRPF40A
chr2	152659334	G	C	ENST00000410080	ENSG00000196504	PRPF40A
chr2	152659334	G	T	ENST00000410080	ENSG00000196504	PRPF40A
chr2	152659347	G	A	ENST00000410080	ENSG00000196504	PRPF40A
chr2	152659348	A	T	ENST00000410080	ENSG00000196504	PRPF40A
chr2	152659353	C	A	ENST00000410080	ENSG00000196504	PRPF40A
chr2	152659357	C	A	ENST00000410080	ENSG00000196504	PRPF40A	TRUE	TRUE
chr2	152659357	C	G	ENST00000410080	ENSG00000196504	PRPF40A	TRUE	FALSE
chr2	152659357	C	T	ENST00000410080	ENSG00000196504	PRPF40A	TRUE	TRUE
chr2	152659358	T	A	ENST00000410080	ENSG00000196504	PRPF40A	TRUE	TRUE
chr2	152659358	T	C	ENST00000410080	ENSG00000196504	PRPF40A	TRUE	FALSE
chr2	152659358	T	G	ENST00000410080	ENSG00000196504	PRPF40A	TRUE	TRUE
chr2	152662601	A	C	ENST00000410080	ENSG00000196504	PRPF40A	TRUE	TRUE
chr2	152662601	A	G	ENST00000410080	ENSG00000196504	PRPF40A	TRUE	FALSE
chr2	152662601	A	T	ENST00000410080	ENSG00000196504	PRPF40A	TRUE	TRUE
chr2	152662602	C	A	ENST00000410080	ENSG00000196504	PRPF40A	TRUE	TRUE
chr2	152662602	C	G	ENST00000410080	ENSG00000196504	PRPF40A	TRUE	TRUE
chr2	152662602	C	T	ENST00000410080	ENSG00000196504	PRPF40A	TRUE	TRUE
chr2	152662605	C	A	ENST00000410080	ENSG00000196504	PRPF40A
chr2	152662626	T	A	ENST00000410080	ENSG00000196504	PRPF40A
chr2	152662635	G	A	ENST00000410080	ENSG00000196504	PRPF40A
chr2	152662638	T	A	ENST00000410080	ENSG00000196504	PRPF40A
chr2	152662641	T	A	ENST00000410080	ENSG00000196504	PRPF40A
chr2	152662644	C	A	ENST00000410080	ENSG00000196504	PRPF40A
chr2	152662650	C	A	ENST00000410080	ENSG00000196504	PRPF40A
chr2	152662665	C	A	ENST00000410080	ENSG00000196504	PRPF40A
chr2	152662677	C	A	ENST00000410080	ENSG00000196504	PRPF40A
chr2	152662680	T	A	ENST00000410080	ENSG00000196504	PRPF40A
chr2	152662689	T	A	ENST00000410080	ENSG00000196504	PRPF40A
chr2	152662692	C	A	ENST00000410080	ENSG00000196504	PRPF40A
chr2	152662699	C	A	ENST00000410080	ENSG00000196504	PRPF40A	TRUE	FALSE
chr2	152662699	C	G	ENST00000410080	ENSG00000196504	PRPF40A	TRUE	FALSE
chr2	152662699	C	T	ENST00000410080	ENSG00000196504	PRPF40A	TRUE	TRUE
chr2	152662700	T	A	ENST00000410080	ENSG00000196504	PRPF40A	TRUE	TRUE
chr2	152662700	T	C	ENST00000410080	ENSG00000196504	PRPF40A	TRUE	FALSE
chr2	152662700	T	G	ENST00000410080	ENSG00000196504	PRPF40A	TRUE	TRUE
chr2	152663033	A	C	ENST00000410080	ENSG00000196504	PRPF40A	TRUE	TRUE
chr2	152663033	A	G	ENST00000410080	ENSG00000196504	PRPF40A	TRUE	FALSE
chr2	152663033	A	T	ENST00000410080	ENSG00000196504	PRPF40A	TRUE	TRUE
chr2	152663034	C	A	ENST00000410080	ENSG00000196504	PRPF40A	TRUE	TRUE
chr2	152663034	C	G	ENST00000410080	ENSG00000196504	PRPF40A	TRUE	TRUE
chr2	152663034	C	T	ENST00000410080	ENSG00000196504	PRPF40A	TRUE	TRUE
chr2	152663040	C	A	ENST00000410080	ENSG00000196504	PRPF40A
chr2	152663041	C	T	ENST00000410080	ENSG00000196504	PRPF40A
chr2	152663042	C	T	ENST00000410080	ENSG00000196504	PRPF40A
chr2	152663054	A	T	ENST00000410080	ENSG00000196504	PRPF40A
chr2	152663058	C	A	ENST00000410080	ENSG00000196504	PRPF40A
chr2	152663076	G	A	ENST00000410080	ENSG00000196504	PRPF40A
chr2	152663079	T	A	ENST00000410080	ENSG00000196504	PRPF40A
chr2	152663081	A	C	ENST00000410080	ENSG00000196504	PRPF40A
chr2	152663081	A	T	ENST00000410080	ENSG00000196504	PRPF40A
chr2	152663091	T	A	ENST00000410080	ENSG00000196504	PRPF40A
chr2	152663103	C	A	ENST00000410080	ENSG00000196504	PRPF40A
chr2	152663106	T	A	ENST00000410080	ENSG00000196504	PRPF40A
chr2	152663109	G	A	ENST00000410080	ENSG00000196504	PRPF40A
chr2	152663112	T	A	ENST00000410080	ENSG00000196504	PRPF40A
chr2	152663118	T	A	ENST00000410080	ENSG00000196504	PRPF40A
chr2	152663127	C	A	ENST00000410080	ENSG00000196504	PRPF40A
chr2	152663130	C	A	ENST00000410080	ENSG00000196504	PRPF40A
chr2	152663133	T	A	ENST00000410080	ENSG00000196504	PRPF40A
chr2	152663136	C	A	ENST00000410080	ENSG00000196504	PRPF40A
chr2	152663139	T	A	ENST00000410080	ENSG00000196504	PRPF40A
chr2	152663142	C	A	ENST00000410080	ENSG00000196504	PRPF40A
chr2	152663148	C	A	ENST00000410080	ENSG00000196504	PRPF40A
chr2	152663157	C	A	ENST00000410080	ENSG00000196504	PRPF40A
chr2	152663163	T	A	ENST00000410080	ENSG00000196504	PRPF40A
chr2	152663166	C	A	ENST00000410080	ENSG00000196504	PRPF40A
chr2	152663171	A	C	ENST00000410080	ENSG00000196504	PRPF40A
chr2	152663171	A	T	ENST00000410080	ENSG00000196504	PRPF40A
chr2	152663173	C	A	ENST00000410080	ENSG00000196504	PRPF40A	TRUE	TRUE
chr2	152663173	C	G	ENST00000410080	ENSG00000196504	PRPF40A	TRUE	TRUE
chr2	152663173	C	T	ENST00000410080	ENSG00000196504	PRPF40A	TRUE	TRUE
chr2	152663174	T	A	ENST00000410080	ENSG00000196504	PRPF40A	TRUE	TRUE
chr2	152663174	T	C	ENST00000410080	ENSG00000196504	PRPF40A	TRUE	TRUE
chr2	152663174	T	G	ENST00000410080	ENSG00000196504	PRPF40A	TRUE	TRUE
chr2	152663653	A	C	ENST00000410080	ENSG00000196504	PRPF40A	TRUE	TRUE
chr2	152663653	A	G	ENST00000410080	ENSG00000196504	PRPF40A	TRUE	FALSE
chr2	152663653	A	T	ENST00000410080	ENSG00000196504	PRPF40A	TRUE	TRUE
chr2	152663654	C	A	ENST00000410080	ENSG00000196504	PRPF40A	TRUE	TRUE
chr2	152663654	C	G	ENST00000410080	ENSG00000196504	PRPF40A	TRUE	TRUE
chr2	152663654	C	T	ENST00000410080	ENSG00000196504	PRPF40A	TRUE	FALSE
chr2	152663668	A	T	ENST00000410080	ENSG00000196504	PRPF40A
chr2	152663672	T	A	ENST00000410080	ENSG00000196504	PRPF40A
chr2	152663681	C	A	ENST00000410080	ENSG00000196504	PRPF40A
chr2	152663689	A	C	ENST00000410080	ENSG00000196504	PRPF40A
chr2	152663689	A	T	ENST00000410080	ENSG00000196504	PRPF40A
chr2	152663698	G	C	ENST00000410080	ENSG00000196504	PRPF40A
chr2	152663698	G	T	ENST00000410080	ENSG00000196504	PRPF40A
chr2	152663702	T	A	ENST00000410080	ENSG00000196504	PRPF40A
chr2	152663705	T	A	ENST00000410080	ENSG00000196504	PRPF40A
chr2	152663710	G	C	ENST00000410080	ENSG00000196504	PRPF40A
chr2	152663710	G	T	ENST00000410080	ENSG00000196504	PRPF40A
chr2	152663735	C	A	ENST00000410080	ENSG00000196504	PRPF40A
chr2	152663753	C	A	ENST00000410080	ENSG00000196504	PRPF40A
chr2	152663765	C	A	ENST00000410080	ENSG00000196504	PRPF40A
chr2	152663768	T	A	ENST00000410080	ENSG00000196504	PRPF40A
chr2	152663772	C	A	ENST00000410080	ENSG00000196504	PRPF40A	TRUE	TRUE
chr2	152663772	C	G	ENST00000410080	ENSG00000196504	PRPF40A	TRUE	TRUE
chr2	152663772	C	T	ENST00000410080	ENSG00000196504	PRPF40A	TRUE	TRUE
chr2	152663773	T	A	ENST00000410080	ENSG00000196504	PRPF40A	TRUE	TRUE
chr2	152663773	T	C	ENST00000410080	ENSG00000196504	PRPF40A	TRUE	TRUE
chr2	152663773	T	G	ENST00000410080	ENSG00000196504	PRPF40A	TRUE	TRUE
chr2	152663874	A	C	ENST00000410080	ENSG00000196504	PRPF40A	TRUE	TRUE
chr2	152663874	A	G	ENST00000410080	ENSG00000196504	PRPF40A	FALSE	FALSE
chr2	152663874	A	T	ENST00000410080	ENSG00000196504	PRPF40A	TRUE	FALSE
chr2	152663875	C	A	ENST00000410080	ENSG00000196504	PRPF40A	TRUE	TRUE
chr2	152663875	C	G	ENST00000410080	ENSG00000196504	PRPF40A	TRUE	TRUE
chr2	152663875	C	T	ENST00000410080	ENSG00000196504	PRPF40A	TRUE	FALSE
chr2	152663878	T	A	ENST00000410080	ENSG00000196504	PRPF40A
chr2	152663890	T	A	ENST00000410080	ENSG00000196504	PRPF40A
chr2	152663899	T	A	ENST00000410080	ENSG00000196504	PRPF40A
chr2	152663902	T	A	ENST00000410080	ENSG00000196504	PRPF40A
chr2	152663905	C	A	ENST00000410080	ENSG00000196504	PRPF40A
chr2	152663912	A	C	ENST00000410080	ENSG00000196504	PRPF40A
chr2	152663912	A	T	ENST00000410080	ENSG00000196504	PRPF40A
chr2	152663923	T	A	ENST00000410080	ENSG00000196504	PRPF40A
chr2	152663932	C	A	ENST00000410080	ENSG00000196504	PRPF40A
chr2	152663936	A	C	ENST00000410080	ENSG00000196504	PRPF40A
chr2	152663936	A	T	ENST00000410080	ENSG00000196504	PRPF40A
chr2	152663944	T	A	ENST00000410080	ENSG00000196504	PRPF40A
chr2	152663964	G	C	ENST00000410080	ENSG00000196504	PRPF40A
chr2	152663964	G	T	ENST00000410080	ENSG00000196504	PRPF40A
chr2	152663968	C	A	ENST00000410080	ENSG00000196504	PRPF40A	TRUE	FALSE
chr2	152663968	C	G	ENST00000410080	ENSG00000196504	PRPF40A	TRUE	FALSE
chr2	152663968	C	T	ENST00000410080	ENSG00000196504	PRPF40A	TRUE	FALSE
chr2	152663969	T	A	ENST00000410080	ENSG00000196504	PRPF40A	TRUE	FALSE
chr2	152663969	T	C	ENST00000410080	ENSG00000196504	PRPF40A	TRUE	FALSE
chr2	152663969	T	G	ENST00000410080	ENSG00000196504	PRPF40A	TRUE	FALSE
chr2	152664136	A	C	ENST00000410080	ENSG00000196504	PRPF40A	TRUE	TRUE
chr2	152664136	A	G	ENST00000410080	ENSG00000196504	PRPF40A	TRUE	FALSE
chr2	152664136	A	T	ENST00000410080	ENSG00000196504	PRPF40A	TRUE	TRUE
chr2	152664137	C	A	ENST00000410080	ENSG00000196504	PRPF40A	TRUE	TRUE
chr2	152664137	C	G	ENST00000410080	ENSG00000196504	PRPF40A	TRUE	TRUE
chr2	152664137	C	T	ENST00000410080	ENSG00000196504	PRPF40A	TRUE	TRUE
chr2	152664138	C	A	ENST00000410080	ENSG00000196504	PRPF40A
chr2	152664144	G	A	ENST00000410080	ENSG00000196504	PRPF40A
chr2	152664165	T	A	ENST00000410080	ENSG00000196504	PRPF40A
chr2	152664187	A	C	ENST00000410080	ENSG00000196504	PRPF40A
chr2	152664187	A	T	ENST00000410080	ENSG00000196504	PRPF40A
chr2	152664191	A	T	ENST00000410080	ENSG00000196504	PRPF40A
chr2	152664195	C	A	ENST00000410080	ENSG00000196504	PRPF40A
chr2	152664199	C	T	ENST00000410080	ENSG00000196504	PRPF40A
chr2	152664200	C	T	ENST00000410080	ENSG00000196504	PRPF40A
chr2	152664206	G	C	ENST00000410080	ENSG00000196504	PRPF40A
chr2	152664206	G	T	ENST00000410080	ENSG00000196504	PRPF40A
chr2	152664222	G	A	ENST00000410080	ENSG00000196504	PRPF40A
chr2	152664225	C	A	ENST00000410080	ENSG00000196504	PRPF40A
chr2	152664231	C	A	ENST00000410080	ENSG00000196504	PRPF40A
chr2	152664236	A	C	ENST00000410080	ENSG00000196504	PRPF40A
chr2	152664236	A	T	ENST00000410080	ENSG00000196504	PRPF40A
chr2	152664240	C	A	ENST00000410080	ENSG00000196504	PRPF40A
chr2	152664245	A	C	ENST00000410080	ENSG00000196504	PRPF40A
chr2	152664245	A	T	ENST00000410080	ENSG00000196504	PRPF40A
chr2	152664253	C	A	ENST00000410080	ENSG00000196504	PRPF40A	TRUE	FALSE
chr2	152664253	C	G	ENST00000410080	ENSG00000196504	PRPF40A	TRUE	FALSE
chr2	152664253	C	T	ENST00000410080	ENSG00000196504	PRPF40A	TRUE	FALSE
chr2	152664254	T	A	ENST00000410080	ENSG00000196504	PRPF40A	TRUE	FALSE
chr2	152664254	T	C	ENST00000410080	ENSG00000196504	PRPF40A	TRUE	FALSE
chr2	152664254	T	G	ENST00000410080	ENSG00000196504	PRPF40A	TRUE	FALSE
chr2	152669135	A	C	ENST00000410080	ENSG00000196504	PRPF40A	TRUE	TRUE
chr2	152669135	A	G	ENST00000410080	ENSG00000196504	PRPF40A	TRUE	FALSE
chr2	152669135	A	T	ENST00000410080	ENSG00000196504	PRPF40A	TRUE	TRUE
chr2	152669136	C	A	ENST00000410080	ENSG00000196504	PRPF40A	TRUE	TRUE
chr2	152669136	C	G	ENST00000410080	ENSG00000196504	PRPF40A	TRUE	TRUE
chr2	152669136	C	T	ENST00000410080	ENSG00000196504	PRPF40A	TRUE	TRUE
chr2	152669139	G	A	ENST00000410080	ENSG00000196504	PRPF40A
chr2	152669148	C	A	ENST00000410080	ENSG00000196504	PRPF40A
chr2	152669157	T	A	ENST00000410080	ENSG00000196504	PRPF40A
chr2	152669160	G	A	ENST00000410080	ENSG00000196504	PRPF40A
chr2	152669163	G	A	ENST00000410080	ENSG00000196504	PRPF40A
chr2	152669166	G	A	ENST00000410080	ENSG00000196504	PRPF40A
chr2	152669169	T	A	ENST00000410080	ENSG00000196504	PRPF40A
chr2	152669175	C	A	ENST00000410080	ENSG00000196504	PRPF40A
chr2	152669178	T	A	ENST00000410080	ENSG00000196504	PRPF40A
chr2	152669183	A	T	ENST00000410080	ENSG00000196504	PRPF40A
chr2	152669190	T	A	ENST00000410080	ENSG00000196504	PRPF40A
chr2	152669193	G	A	ENST00000410080	ENSG00000196504	PRPF40A
chr2	152669196	T	A	ENST00000410080	ENSG00000196504	PRPF40A
chr2	152669199	C	A	ENST00000410080	ENSG00000196504	PRPF40A
chr2	152669202	C	A	ENST00000410080	ENSG00000196504	PRPF40A
chr2	152669205	C	A	ENST00000410080	ENSG00000196504	PRPF40A
chr2	152669208	C	A	ENST00000410080	ENSG00000196504	PRPF40A
chr2	152669211	C	A	ENST00000410080	ENSG00000196504	PRPF40A
chr2	152669214	T	A	ENST00000410080	ENSG00000196504	PRPF40A
chr2	152669217	C	A	ENST00000410080	ENSG00000196504	PRPF40A
chr2	152669219	A	C	ENST00000410080	ENSG00000196504	PRPF40A
chr2	152669219	A	T	ENST00000410080	ENSG00000196504	PRPF40A
chr2	152669235	C	A	ENST00000410080	ENSG00000196504	PRPF40A
chr2	152669238	C	A	ENST00000410080	ENSG00000196504	PRPF40A
chr2	152669242	G	T	ENST00000410080	ENSG00000196504	PRPF40A
chr2	152669249	A	C	ENST00000410080	ENSG00000196504	PRPF40A
chr2	152669249	A	T	ENST00000410080	ENSG00000196504	PRPF40A
chr2	152669259	C	A	ENST00000410080	ENSG00000196504	PRPF40A
chr2	152669262	T	A	ENST00000410080	ENSG00000196504	PRPF40A
chr2	152669271	C	A	ENST00000410080	ENSG00000196504	PRPF40A	TRUE	FALSE
chr2	152669271	C	G	ENST00000410080	ENSG00000196504	PRPF40A	TRUE	FALSE
chr2	152669271	C	T	ENST00000410080	ENSG00000196504	PRPF40A	TRUE	FALSE
chr2	152669272	T	A	ENST00000410080	ENSG00000196504	PRPF40A	TRUE	FALSE
chr2	152669272	T	C	ENST00000410080	ENSG00000196504	PRPF40A	TRUE	FALSE
chr2	152669272	T	G	ENST00000410080	ENSG00000196504	PRPF40A	TRUE	FALSE
chr2	152670229	A	C	ENST00000410080	ENSG00000196504	PRPF40A	TRUE	TRUE
chr2	152670229	A	G	ENST00000410080	ENSG00000196504	PRPF40A	TRUE	FALSE
chr2	152670229	A	T	ENST00000410080	ENSG00000196504	PRPF40A	TRUE	TRUE
chr2	152670230	C	A	ENST00000410080	ENSG00000196504	PRPF40A	TRUE	FALSE
chr2	152670230	C	G	ENST00000410080	ENSG00000196504	PRPF40A	TRUE	TRUE
chr2	152670230	C	T	ENST00000410080	ENSG00000196504	PRPF40A	TRUE	FALSE
chr2	152670234	G	A	ENST00000410080	ENSG00000196504	PRPF40A
chr2	152670236	A	C	ENST00000410080	ENSG00000196504	PRPF40A
chr2	152670236	A	T	ENST00000410080	ENSG00000196504	PRPF40A
chr2	152670240	C	A	ENST00000410080	ENSG00000196504	PRPF40A
chr2	152670243	C	A	ENST00000410080	ENSG00000196504	PRPF40A
chr2	152670249	C	A	ENST00000410080	ENSG00000196504	PRPF40A
chr2	152670274	A	C	ENST00000410080	ENSG00000196504	PRPF40A
chr2	152670274	A	T	ENST00000410080	ENSG00000196504	PRPF40A
chr2	152670279	G	A	ENST00000410080	ENSG00000196504	PRPF40A
chr2	152670282	G	A	ENST00000410080	ENSG00000196504	PRPF40A
chr2	152670288	C	A	ENST00000410080	ENSG00000196504	PRPF40A
chr2	152670292	C	T	ENST00000410080	ENSG00000196504	PRPF40A
chr2	152670293	C	T	ENST00000410080	ENSG00000196504	PRPF40A
chr2	152670304	G	C	ENST00000410080	ENSG00000196504	PRPF40A
chr2	152670304	G	T	ENST00000410080	ENSG00000196504	PRPF40A
chr2	152670339	T	A	ENST00000410080	ENSG00000196504	PRPF40A
chr2	152670341	A	C	ENST00000410080	ENSG00000196504	PRPF40A
chr2	152670341	A	T	ENST00000410080	ENSG00000196504	PRPF40A
chr2	152670348	C	A	ENST00000410080	ENSG00000196504	PRPF40A
chr2	152670349	C	T	ENST00000410080	ENSG00000196504	PRPF40A
chr2	152670350	C	T	ENST00000410080	ENSG00000196504	PRPF40A
chr2	152670357	T	A	ENST00000410080	ENSG00000196504	PRPF40A
chr2	152670360	T	A	ENST00000410080	ENSG00000196504	PRPF40A
chr2	152670363	G	A	ENST00000410080	ENSG00000196504	PRPF40A
chr2	152670365	A	T	ENST00000410080	ENSG00000196504	PRPF40A
chr2	152670369	G	A	ENST00000410080	ENSG00000196504	PRPF40A
chr2	152670372	T	A	ENST00000410080	ENSG00000196504	PRPF40A
chr2	152670378	G	A	ENST00000410080	ENSG00000196504	PRPF40A
chr2	152670381	C	A	ENST00000410080	ENSG00000196504	PRPF40A
chr2	152670382	C	A	ENST00000410080	ENSG00000196504	PRPF40A	TRUE	FALSE
chr2	152670382	C	G	ENST00000410080	ENSG00000196504	PRPF40A	TRUE	FALSE
chr2	152670382	C	T	ENST00000410080	ENSG00000196504	PRPF40A	TRUE	FALSE
chr2	152670383	T	A	ENST00000410080	ENSG00000196504	PRPF40A	TRUE	FALSE
chr2	152670383	T	C	ENST00000410080	ENSG00000196504	PRPF40A	TRUE	FALSE
chr2	152670383	T	G	ENST00000410080	ENSG00000196504	PRPF40A	TRUE	FALSE
chr2	152671271	A	C	ENST00000410080	ENSG00000196504	PRPF40A	TRUE	TRUE
chr2	152671271	A	G	ENST00000410080	ENSG00000196504	PRPF40A	TRUE	FALSE
chr2	152671271	A	T	ENST00000410080	ENSG00000196504	PRPF40A	TRUE	FALSE
chr2	152671272	C	A	ENST00000410080	ENSG00000196504	PRPF40A	TRUE	TRUE
chr2	152671272	C	G	ENST00000410080	ENSG00000196504	PRPF40A	TRUE	TRUE
chr2	152671272	C	T	ENST00000410080	ENSG00000196504	PRPF40A	TRUE	FALSE
chr2	152671275	T	A	ENST00000410080	ENSG00000196504	PRPF40A
chr2	152671278	C	A	ENST00000410080	ENSG00000196504	PRPF40A
chr2	152671281	T	A	ENST00000410080	ENSG00000196504	PRPF40A
chr2	152671284	T	A	ENST00000410080	ENSG00000196504	PRPF40A
chr2	152671286	G	C	ENST00000410080	ENSG00000196504	PRPF40A
chr2	152671286	G	T	ENST00000410080	ENSG00000196504	PRPF40A
chr2	152671298	A	T	ENST00000410080	ENSG00000196504	PRPF40A
chr2	152671308	C	A	ENST00000410080	ENSG00000196504	PRPF40A
chr2	152671309	A	C	ENST00000410080	ENSG00000196504	PRPF40A
chr2	152671309	A	T	ENST00000410080	ENSG00000196504	PRPF40A
chr2	152671317	C	A	ENST00000410080	ENSG00000196504	PRPF40A
chr2	152671332	C	A	ENST00000410080	ENSG00000196504	PRPF40A
chr2	152671334	G	C	ENST00000410080	ENSG00000196504	PRPF40A
chr2	152671334	G	T	ENST00000410080	ENSG00000196504	PRPF40A
chr2	152671345	C	T	ENST00000410080	ENSG00000196504	PRPF40A
chr2	152671346	C	T	ENST00000410080	ENSG00000196504	PRPF40A
chr2	152671353	C	A	ENST00000410080	ENSG00000196504	PRPF40A
chr2	152671359	C	A	ENST00000410080	ENSG00000196504	PRPF40A
chr2	152671362	C	A	ENST00000410080	ENSG00000196504	PRPF40A
chr2	152671371	G	A	ENST00000410080	ENSG00000196504	PRPF40A
chr2	152671374	C	A	ENST00000410080	ENSG00000196504	PRPF40A
chr2	152671380	T	A	ENST00000410080	ENSG00000196504	PRPF40A
chr2	152671382	C	A	ENST00000410080	ENSG00000196504	PRPF40A	TRUE	TRUE
chr2	152671382	C	G	ENST00000410080	ENSG00000196504	PRPF40A	TRUE	TRUE
chr2	152671382	C	T	ENST00000410080	ENSG00000196504	PRPF40A	TRUE	TRUE
chr2	152671383	T	A	ENST00000410080	ENSG00000196504	PRPF40A	TRUE	TRUE
chr2	152671383	T	C	ENST00000410080	ENSG00000196504	PRPF40A	TRUE	FALSE
chr2	152671383	T	G	ENST00000410080	ENSG00000196504	PRPF40A	TRUE	TRUE
chr2	152672457	A	C	ENST00000410080	ENSG00000196504	PRPF40A	TRUE	TRUE
chr2	152672457	A	G	ENST00000410080	ENSG00000196504	PRPF40A	TRUE	FALSE
chr2	152672457	A	T	ENST00000410080	ENSG00000196504	PRPF40A	TRUE	TRUE
chr2	152672458	C	A	ENST00000410080	ENSG00000196504	PRPF40A	TRUE	TRUE
chr2	152672458	C	G	ENST00000410080	ENSG00000196504	PRPF40A	TRUE	TRUE
chr2	152672458	C	T	ENST00000410080	ENSG00000196504	PRPF40A	TRUE	TRUE
chr2	152672460	T	A	ENST00000410080	ENSG00000196504	PRPF40A
chr2	152672461	G	C	ENST00000410080	ENSG00000196504	PRPF40A
chr2	152672461	G	T	ENST00000410080	ENSG00000196504	PRPF40A
chr2	152672466	T	A	ENST00000410080	ENSG00000196504	PRPF40A
chr2	152672484	T	A	ENST00000410080	ENSG00000196504	PRPF40A
chr2	152672487	C	A	ENST00000410080	ENSG00000196504	PRPF40A
chr2	152672496	C	A	ENST00000410080	ENSG00000196504	PRPF40A
chr2	152672508	G	A	ENST00000410080	ENSG00000196504	PRPF40A
chr2	152672517	C	A	ENST00000410080	ENSG00000196504	PRPF40A
chr2	152672520	T	A	ENST00000410080	ENSG00000196504	PRPF40A
chr2	152672526	C	A	ENST00000410080	ENSG00000196504	PRPF40A
chr2	152672529	T	A	ENST00000410080	ENSG00000196504	PRPF40A
chr2	152672530	G	C	ENST00000410080	ENSG00000196504	PRPF40A
chr2	152672530	G	T	ENST00000410080	ENSG00000196504	PRPF40A
chr2	152672535	T	A	ENST00000410080	ENSG00000196504	PRPF40A
chr2	152672537	G	C	ENST00000410080	ENSG00000196504	PRPF40A
chr2	152672537	G	T	ENST00000410080	ENSG00000196504	PRPF40A
chr2	152672541	T	A	ENST00000410080	ENSG00000196504	PRPF40A
chr2	152672547	C	A	ENST00000410080	ENSG00000196504	PRPF40A
chr2	152672550	C	A	ENST00000410080	ENSG00000196504	PRPF40A
chr2	152672553	T	A	ENST00000410080	ENSG00000196504	PRPF40A
chr2	152672556	C	A	ENST00000410080	ENSG00000196504	PRPF40A
chr2	152672559	C	A	ENST00000410080	ENSG00000196504	PRPF40A
chr2	152672562	T	A	ENST00000410080	ENSG00000196504	PRPF40A
chr2	152672565	C	A	ENST00000410080	ENSG00000196504	PRPF40A
chr2	152672571	G	A	ENST00000410080	ENSG00000196504	PRPF40A
chr2	152672577	T	A	ENST00000410080	ENSG00000196504	PRPF40A
chr2	152672578	A	C	ENST00000410080	ENSG00000196504	PRPF40A
chr2	152672578	A	T	ENST00000410080	ENSG00000196504	PRPF40A
chr2	152672595	G	A	ENST00000410080	ENSG00000196504	PRPF40A
chr2	152672598	T	A	ENST00000410080	ENSG00000196504	PRPF40A
chr2	152672601	T	A	ENST00000410080	ENSG00000196504	PRPF40A
chr2	152672604	C	A	ENST00000410080	ENSG00000196504	PRPF40A
chr2	152672609	A	C	ENST00000410080	ENSG00000196504	PRPF40A
chr2	152672609	A	T	ENST00000410080	ENSG00000196504	PRPF40A
chr2	152672613	T	A	ENST00000410080	ENSG00000196504	PRPF40A
chr2	152672618	A	T	ENST00000410080	ENSG00000196504	PRPF40A
chr2	152672624	C	A	ENST00000410080	ENSG00000196504	PRPF40A	TRUE	FALSE
chr2	152672624	C	G	ENST00000410080	ENSG00000196504	PRPF40A	TRUE	FALSE
chr2	152672624	C	T	ENST00000410080	ENSG00000196504	PRPF40A	TRUE	FALSE
chr2	152672625	T	A	ENST00000410080	ENSG00000196504	PRPF40A	TRUE	FALSE
chr2	152672625	T	C	ENST00000410080	ENSG00000196504	PRPF40A	TRUE	FALSE
chr2	152672625	T	G	ENST00000410080	ENSG00000196504	PRPF40A	TRUE	FALSE
chr2	152672976	A	C	ENST00000410080	ENSG00000196504	PRPF40A	TRUE	FALSE
chr2	152672976	A	G	ENST00000410080	ENSG00000196504	PRPF40A	TRUE	FALSE
chr2	152672976	A	T	ENST00000410080	ENSG00000196504	PRPF40A	TRUE	FALSE
chr2	152672977	C	A	ENST00000410080	ENSG00000196504	PRPF40A	TRUE	FALSE
chr2	152672977	C	G	ENST00000410080	ENSG00000196504	PRPF40A	TRUE	FALSE
chr2	152672977	C	T	ENST00000410080	ENSG00000196504	PRPF40A	TRUE	FALSE
chr2	152672980	G	C	ENST00000410080	ENSG00000196504	PRPF40A
chr2	152672980	G	T	ENST00000410080	ENSG00000196504	PRPF40A
chr2	152672985	G	A	ENST00000410080	ENSG00000196504	PRPF40A
chr2	152673006	T	A	ENST00000410080	ENSG00000196504	PRPF40A
chr2	152673015	G	A	ENST00000410080	ENSG00000196504	PRPF40A
chr2	152673018	C	A	ENST00000410080	ENSG00000196504	PRPF40A
chr2	152673019	C	T	ENST00000410080	ENSG00000196504	PRPF40A
chr2	152673020	C	T	ENST00000410080	ENSG00000196504	PRPF40A
chr2	152673023	G	C	ENST00000410080	ENSG00000196504	PRPF40A
chr2	152673023	G	T	ENST00000410080	ENSG00000196504	PRPF40A
chr2	152673032	G	T	ENST00000410080	ENSG00000196504	PRPF40A
chr2	152673043	C	A	ENST00000410080	ENSG00000196504	PRPF40A	TRUE	FALSE
chr2	152673043	C	G	ENST00000410080	ENSG00000196504	PRPF40A	TRUE	FALSE
chr2	152673043	C	T	ENST00000410080	ENSG00000196504	PRPF40A	TRUE	FALSE
chr2	152673044	T	A	ENST00000410080	ENSG00000196504	PRPF40A	TRUE	FALSE
chr2	152673044	T	C	ENST00000410080	ENSG00000196504	PRPF40A	TRUE	FALSE
chr2	152673044	T	G	ENST00000410080	ENSG00000196504	PRPF40A	TRUE	FALSE
chr2	152673596	A	C	ENST00000410080	ENSG00000196504	PRPF40A	TRUE	FALSE
chr2	152673596	A	G	ENST00000410080	ENSG00000196504	PRPF40A	TRUE	FALSE
chr2	152673596	A	T	ENST00000410080	ENSG00000196504	PRPF40A	TRUE	FALSE
chr2	152673597	C	A	ENST00000410080	ENSG00000196504	PRPF40A	TRUE	FALSE
chr2	152673597	C	G	ENST00000410080	ENSG00000196504	PRPF40A	TRUE	FALSE
chr2	152673597	C	T	ENST00000410080	ENSG00000196504	PRPF40A	TRUE	FALSE
chr2	152673600	T	A	ENST00000410080	ENSG00000196504	PRPF40A
chr2	152673603	C	A	ENST00000410080	ENSG00000196504	PRPF40A
chr2	152673606	T	A	ENST00000410080	ENSG00000196504	PRPF40A
chr2	152673608	A	T	ENST00000410080	ENSG00000196504	PRPF40A
chr2	152673611	A	C	ENST00000410080	ENSG00000196504	PRPF40A
chr2	152673611	A	T	ENST00000410080	ENSG00000196504	PRPF40A
chr2	152673615	C	A	ENST00000410080	ENSG00000196504	PRPF40A
chr2	152673618	T	A	ENST00000410080	ENSG00000196504	PRPF40A
chr2	152673627	G	A	ENST00000410080	ENSG00000196504	PRPF40A
chr2	152673630	T	A	ENST00000410080	ENSG00000196504	PRPF40A
chr2	152673636	C	A	ENST00000410080	ENSG00000196504	PRPF40A
chr2	152673639	C	A	ENST00000410080	ENSG00000196504	PRPF40A
chr2	152673642	T	A	ENST00000410080	ENSG00000196504	PRPF40A
chr2	152673649	C	T	ENST00000410080	ENSG00000196504	PRPF40A
chr2	152673650	C	T	ENST00000410080	ENSG00000196504	PRPF40A
chr2	152673655	G	C	ENST00000410080	ENSG00000196504	PRPF40A
chr2	152673655	G	T	ENST00000410080	ENSG00000196504	PRPF40A
chr2	152673663	T	A	ENST00000410080	ENSG00000196504	PRPF40A
chr2	152673666	T	A	ENST00000410080	ENSG00000196504	PRPF40A
chr2	152673675	G	A	ENST00000410080	ENSG00000196504	PRPF40A
chr2	152673681	C	A	ENST00000410080	ENSG00000196504	PRPF40A
chr2	152673684	C	A	ENST00000410080	ENSG00000196504	PRPF40A
chr2	152673687	C	A	ENST00000410080	ENSG00000196504	PRPF40A
chr2	152673690	C	A	ENST00000410080	ENSG00000196504	PRPF40A
chr2	152673693	T	A	ENST00000410080	ENSG00000196504	PRPF40A
chr2	152673696	T	A	ENST00000410080	ENSG00000196504	PRPF40A
chr2	152673707	C	A	ENST00000410080	ENSG00000196504	PRPF40A	TRUE	FALSE
chr2	152673707	C	G	ENST00000410080	ENSG00000196504	PRPF40A	TRUE	FALSE
chr2	152673707	C	T	ENST00000410080	ENSG00000196504	PRPF40A	TRUE	FALSE
chr2	152673708	T	A	ENST00000410080	ENSG00000196504	PRPF40A	TRUE	FALSE
chr2	152673708	T	C	ENST00000410080	ENSG00000196504	PRPF40A	TRUE	FALSE
chr2	152673708	T	G	ENST00000410080	ENSG00000196504	PRPF40A	TRUE	FALSE
chr2	152676403	A	C	ENST00000410080	ENSG00000196504	PRPF40A	TRUE	TRUE
chr2	152676403	A	G	ENST00000410080	ENSG00000196504	PRPF40A	TRUE	FALSE
chr2	152676403	A	T	ENST00000410080	ENSG00000196504	PRPF40A	TRUE	TRUE
chr2	152676404	C	A	ENST00000410080	ENSG00000196504	PRPF40A	TRUE	FALSE
chr2	152676404	C	G	ENST00000410080	ENSG00000196504	PRPF40A	TRUE	FALSE
chr2	152676404	C	T	ENST00000410080	ENSG00000196504	PRPF40A	TRUE	FALSE
chr2	152676418	C	A	ENST00000410080	ENSG00000196504	PRPF40A
chr2	152676421	G	A	ENST00000410080	ENSG00000196504	PRPF40A
chr2	152676424	T	A	ENST00000410080	ENSG00000196504	PRPF40A
chr2	152676433	C	A	ENST00000410080	ENSG00000196504	PRPF40A
chr2	152676436	C	A	ENST00000410080	ENSG00000196504	PRPF40A
chr2	152676439	C	A	ENST00000410080	ENSG00000196504	PRPF40A
chr2	152676457	C	A	ENST00000410080	ENSG00000196504	PRPF40A
chr2	152676466	G	A	ENST00000410080	ENSG00000196504	PRPF40A
chr2	152676472	G	A	ENST00000410080	ENSG00000196504	PRPF40A
chr2	152676496	G	A	ENST00000410080	ENSG00000196504	PRPF40A
chr2	152676502	G	A	ENST00000410080	ENSG00000196504	PRPF40A
chr2	152676505	C	A	ENST00000410080	ENSG00000196504	PRPF40A
chr2	152676508	C	A	ENST00000410080	ENSG00000196504	PRPF40A
chr2	152676513	G	C	ENST00000410080	ENSG00000196504	PRPF40A
chr2	152676513	G	T	ENST00000410080	ENSG00000196504	PRPF40A
chr2	152676532	C	A	ENST00000410080	ENSG00000196504	PRPF40A
chr2	152676568	C	A	ENST00000410080	ENSG00000196504	PRPF40A
chr2	152676574	C	A	ENST00000410080	ENSG00000196504	PRPF40A
chr2	152676595	C	A	ENST00000410080	ENSG00000196504	PRPF40A
chr2	152676694	C	A	ENST00000410080	ENSG00000196504	PRPF40A
chr2	152676730	C	A	ENST00000410080	ENSG00000196504	PRPF40A
chr2	152676753	G	C	ENST00000410080	ENSG00000196504	PRPF40A
chr2	152676753	G	T	ENST00000410080	ENSG00000196504	PRPF40A
chr2	152676764	G	T	ENST00000410080	ENSG00000196504	PRPF40A
chr2	152676769	C	A	ENST00000410080	ENSG00000196504	PRPF40A
chr2	152676772	C	A	ENST00000410080	ENSG00000196504	PRPF40A
chr2	152676775	G	A	ENST00000410080	ENSG00000196504	PRPF40A
chr2	152676778	T	A	ENST00000410080	ENSG00000196504	PRPF40A
chr2	152676780	C	A	ENST00000410080	ENSG00000196504	PRPF40A	TRUE	TRUE
chr2	152676780	C	G	ENST00000410080	ENSG00000196504	PRPF40A	TRUE	TRUE
chr2	152676780	C	T	ENST00000410080	ENSG00000196504	PRPF40A	TRUE	TRUE
chr2	152676781	T	A	ENST00000410080	ENSG00000196504	PRPF40A	TRUE	TRUE
chr2	152676781	T	C	ENST00000410080	ENSG00000196504	PRPF40A	TRUE	TRUE
chr2	152676781	T	G	ENST00000410080	ENSG00000196504	PRPF40A	TRUE	TRUE
chr2	152677449	A	C	ENST00000410080	ENSG00000196504	PRPF40A	TRUE	FALSE
chr2	152677449	A	G	ENST00000410080	ENSG00000196504	PRPF40A	TRUE	FALSE
chr2	152677449	A	T	ENST00000410080	ENSG00000196504	PRPF40A	TRUE	FALSE
chr2	152677450	C	A	ENST00000410080	ENSG00000196504	PRPF40A	TRUE	FALSE
chr2	152677450	C	G	ENST00000410080	ENSG00000196504	PRPF40A	TRUE	FALSE
chr2	152677450	C	T	ENST00000410080	ENSG00000196504	PRPF40A	TRUE	FALSE
chr2	152677458	C	A	ENST00000410080	ENSG00000196504	PRPF40A
chr2	152677461	C	A	ENST00000410080	ENSG00000196504	PRPF40A
chr2	152677467	T	A	ENST00000410080	ENSG00000196504	PRPF40A
chr2	152677476	C	A	ENST00000410080	ENSG00000196504	PRPF40A	TRUE	FALSE
chr2	152677476	C	G	ENST00000410080	ENSG00000196504	PRPF40A	TRUE	FALSE
chr2	152677476	C	T	ENST00000410080	ENSG00000196504	PRPF40A	TRUE	FALSE
chr2	152677477	T	A	ENST00000410080	ENSG00000196504	PRPF40A	TRUE	FALSE
chr2	152677477	T	C	ENST00000410080	ENSG00000196504	PRPF40A	TRUE	FALSE
chr2	152677477	T	G	ENST00000410080	ENSG00000196504	PRPF40A	TRUE	FALSE
chr2	152679054	A	C	ENST00000410080	ENSG00000196504	PRPF40A	FALSE	FALSE
chr2	152679054	A	G	ENST00000410080	ENSG00000196504	PRPF40A	FALSE	FALSE
chr2	152679054	A	T	ENST00000410080	ENSG00000196504	PRPF40A	FALSE	FALSE
chr2	152679055	C	A	ENST00000410080	ENSG00000196504	PRPF40A	FALSE	FALSE
chr2	152679055	C	G	ENST00000410080	ENSG00000196504	PRPF40A	FALSE	FALSE
chr2	152679055	C	T	ENST00000410080	ENSG00000196504	PRPF40A	FALSE	FALSE
chr2	152679067	G	C	ENST00000410080	ENSG00000196504	PRPF40A
chr2	152679067	G	T	ENST00000410080	ENSG00000196504	PRPF40A
chr2	152679071	T	A	ENST00000410080	ENSG00000196504	PRPF40A
chr2	152679086	C	A	ENST00000410080	ENSG00000196504	PRPF40A
chr2	152679104	G	A	ENST00000410080	ENSG00000196504	PRPF40A
chr2	152679105	G	C	ENST00000410080	ENSG00000196504	PRPF40A
chr2	152679105	G	T	ENST00000410080	ENSG00000196504	PRPF40A
chr2	152679110	C	A	ENST00000410080	ENSG00000196504	PRPF40A	FALSE	FALSE
chr2	152679110	C	G	ENST00000410080	ENSG00000196504	PRPF40A	FALSE	FALSE
chr2	152679110	C	T	ENST00000410080	ENSG00000196504	PRPF40A	FALSE	FALSE
chr2	152679111	T	A	ENST00000410080	ENSG00000196504	PRPF40A	FALSE	FALSE
chr2	152679111	T	C	ENST00000410080	ENSG00000196504	PRPF40A	FALSE	FALSE
chr2	152679111	T	G	ENST00000410080	ENSG00000196504	PRPF40A	FALSE	FALSE
chr2	152679350	A	C	ENST00000410080	ENSG00000196504	PRPF40A	TRUE	TRUE
chr2	152679350	A	G	ENST00000410080	ENSG00000196504	PRPF40A	TRUE	FALSE
chr2	152679350	A	T	ENST00000410080	ENSG00000196504	PRPF40A	TRUE	TRUE
chr2	152679351	C	A	ENST00000410080	ENSG00000196504	PRPF40A	TRUE	TRUE
chr2	152679351	C	G	ENST00000410080	ENSG00000196504	PRPF40A	TRUE	TRUE
chr2	152679351	C	T	ENST00000410080	ENSG00000196504	PRPF40A	TRUE	TRUE
chr2	152679352	C	A	ENST00000410080	ENSG00000196504	PRPF40A
chr2	152679355	C	A	ENST00000410080	ENSG00000196504	PRPF40A
chr2	152679364	C	A	ENST00000410080	ENSG00000196504	PRPF40A
chr2	152679370	C	A	ENST00000410080	ENSG00000196504	PRPF40A
chr2	152679373	T	A	ENST00000410080	ENSG00000196504	PRPF40A
chr2	152679379	T	A	ENST00000410080	ENSG00000196504	PRPF40A
chr2	152679383	C	T	ENST00000410080	ENSG00000196504	PRPF40A
chr2	152679384	C	T	ENST00000410080	ENSG00000196504	PRPF40A
chr2	152679394	C	A	ENST00000410080	ENSG00000196504	PRPF40A
chr2	152679397	T	A	ENST00000410080	ENSG00000196504	PRPF40A
chr2	152679403	G	A	ENST00000410080	ENSG00000196504	PRPF40A
chr2	152679410	A	C	ENST00000410080	ENSG00000196504	PRPF40A
chr2	152679410	A	T	ENST00000410080	ENSG00000196504	PRPF40A
chr2	152679413	A	C	ENST00000410080	ENSG00000196504	PRPF40A
chr2	152679413	A	T	ENST00000410080	ENSG00000196504	PRPF40A
chr2	152679416	G	C	ENST00000410080	ENSG00000196504	PRPF40A
chr2	152679416	G	T	ENST00000410080	ENSG00000196504	PRPF40A
chr2	152679424	T	A	ENST00000410080	ENSG00000196504	PRPF40A
chr2	152679427	C	A	ENST00000410080	ENSG00000196504	PRPF40A
chr2	152679435	G	C	ENST00000410080	ENSG00000196504	PRPF40A
chr2	152679435	G	T	ENST00000410080	ENSG00000196504	PRPF40A
chr2	152679439	T	A	ENST00000410080	ENSG00000196504	PRPF40A
chr2	152679440	G	C	ENST00000410080	ENSG00000196504	PRPF40A
chr2	152679440	G	T	ENST00000410080	ENSG00000196504	PRPF40A
chr2	152679445	C	A	ENST00000410080	ENSG00000196504	PRPF40A
chr2	152679448	T	A	ENST00000410080	ENSG00000196504	PRPF40A
chr2	152679449	C	T	ENST00000410080	ENSG00000196504	PRPF40A
chr2	152679450	C	T	ENST00000410080	ENSG00000196504	PRPF40A
chr2	152679455	G	T	ENST00000410080	ENSG00000196504	PRPF40A
chr2	152679460	T	A	ENST00000410080	ENSG00000196504	PRPF40A
chr2	152679465	A	C	ENST00000410080	ENSG00000196504	PRPF40A
chr2	152679465	A	T	ENST00000410080	ENSG00000196504	PRPF40A
chr2	152679472	G	A	ENST00000410080	ENSG00000196504	PRPF40A
chr2	152679473	C	A	ENST00000410080	ENSG00000196504	PRPF40A	TRUE	TRUE
chr2	152679473	C	G	ENST00000410080	ENSG00000196504	PRPF40A	TRUE	TRUE
chr2	152679473	C	T	ENST00000410080	ENSG00000196504	PRPF40A	TRUE	TRUE
chr2	152679474	T	A	ENST00000410080	ENSG00000196504	PRPF40A	TRUE	TRUE
chr2	152679474	T	C	ENST00000410080	ENSG00000196504	PRPF40A	TRUE	FALSE
chr2	152679474	T	G	ENST00000410080	ENSG00000196504	PRPF40A	TRUE	TRUE
chr2	152681224	A	C	ENST00000410080	ENSG00000196504	PRPF40A	TRUE	FALSE
chr2	152681224	A	G	ENST00000410080	ENSG00000196504	PRPF40A	TRUE	FALSE
chr2	152681224	A	T	ENST00000410080	ENSG00000196504	PRPF40A	TRUE	FALSE
chr2	152681225	C	A	ENST00000410080	ENSG00000196504	PRPF40A	TRUE	FALSE
chr2	152681225	C	G	ENST00000410080	ENSG00000196504	PRPF40A	TRUE	FALSE
chr2	152681225	C	T	ENST00000410080	ENSG00000196504	PRPF40A	TRUE	FALSE
chr2	152681228	C	A	ENST00000410080	ENSG00000196504	PRPF40A
chr2	152681240	T	A	ENST00000410080	ENSG00000196504	PRPF40A
chr2	152681255	T	A	ENST00000410080	ENSG00000196504	PRPF40A
chr2	152681258	C	A	ENST00000410080	ENSG00000196504	PRPF40A
chr2	152681259	C	T	ENST00000410080	ENSG00000196504	PRPF40A
chr2	152681260	C	T	ENST00000410080	ENSG00000196504	PRPF40A
chr2	152681270	G	A	ENST00000410080	ENSG00000196504	PRPF40A
chr2	152681273	T	A	ENST00000410080	ENSG00000196504	PRPF40A
chr2	152681279	C	A	ENST00000410080	ENSG00000196504	PRPF40A
chr2	152681286	G	C	ENST00000410080	ENSG00000196504	PRPF40A
chr2	152681286	G	T	ENST00000410080	ENSG00000196504	PRPF40A
chr2	152681289	G	C	ENST00000410080	ENSG00000196504	PRPF40A
chr2	152681289	G	T	ENST00000410080	ENSG00000196504	PRPF40A
chr2	152681292	G	C	ENST00000410080	ENSG00000196504	PRPF40A
chr2	152681292	G	T	ENST00000410080	ENSG00000196504	PRPF40A
chr2	152681303	C	A	ENST00000410080	ENSG00000196504	PRPF40A
chr2	152681311	G	C	ENST00000410080	ENSG00000196504	PRPF40A
chr2	152681311	G	T	ENST00000410080	ENSG00000196504	PRPF40A
chr2	152681315	T	A	ENST00000410080	ENSG00000196504	PRPF40A
chr2	152681321	C	A	ENST00000410080	ENSG00000196504	PRPF40A
chr2	152681325	C	T	ENST00000410080	ENSG00000196504	PRPF40A
chr2	152681326	C	T	ENST00000410080	ENSG00000196504	PRPF40A
chr2	152681332	G	C	ENST00000410080	ENSG00000196504	PRPF40A
chr2	152681332	G	T	ENST00000410080	ENSG00000196504	PRPF40A
chr2	152681336	T	A	ENST00000410080	ENSG00000196504	PRPF40A
chr2	152681337	C	A	ENST00000410080	ENSG00000196504	PRPF40A	TRUE	FALSE
chr2	152681337	C	G	ENST00000410080	ENSG00000196504	PRPF40A	TRUE	FALSE
chr2	152681337	C	T	ENST00000410080	ENSG00000196504	PRPF40A	TRUE	FALSE
chr2	152681338	T	A	ENST00000410080	ENSG00000196504	PRPF40A	TRUE	FALSE
chr2	152681338	T	C	ENST00000410080	ENSG00000196504	PRPF40A	TRUE	FALSE
chr2	152681338	T	G	ENST00000410080	ENSG00000196504	PRPF40A	TRUE	FALSE
chr2	152690960	A	C	ENST00000410080	ENSG00000196504	PRPF40A	TRUE	FALSE
chr2	152690960	A	G	ENST00000410080	ENSG00000196504	PRPF40A	TRUE	FALSE
chr2	152690960	A	T	ENST00000410080	ENSG00000196504	PRPF40A	TRUE	FALSE
chr2	152690961	C	A	ENST00000410080	ENSG00000196504	PRPF40A	TRUE	FALSE
chr2	152690961	C	G	ENST00000410080	ENSG00000196504	PRPF40A	TRUE	FALSE
chr2	152690961	C	T	ENST00000410080	ENSG00000196504	PRPF40A	TRUE	FALSE
chr2	152690979	C	A	ENST00000410080	ENSG00000196504	PRPF40A	TRUE	FALSE
chr2	152690979	C	G	ENST00000410080	ENSG00000196504	PRPF40A	TRUE	FALSE
chr2	152690979	C	T	ENST00000410080	ENSG00000196504	PRPF40A	TRUE	FALSE
chr2	152690980	T	A	ENST00000410080	ENSG00000196504	PRPF40A	TRUE	FALSE
chr2	152690980	T	C	ENST00000410080	ENSG00000196504	PRPF40A	TRUE	FALSE
chr2	152690980	T	G	ENST00000410080	ENSG00000196504	PRPF40A	TRUE	FALSE
chr2	152693036	A	C	ENST00000410080	ENSG00000196504	PRPF40A	TRUE	FALSE
chr2	152693036	A	G	ENST00000410080	ENSG00000196504	PRPF40A	TRUE	FALSE
chr2	152693036	A	T	ENST00000410080	ENSG00000196504	PRPF40A	TRUE	FALSE
chr2	152693037	C	A	ENST00000410080	ENSG00000196504	PRPF40A	TRUE	FALSE
chr2	152693037	C	G	ENST00000410080	ENSG00000196504	PRPF40A	TRUE	FALSE
chr2	152693037	C	T	ENST00000410080	ENSG00000196504	PRPF40A	TRUE	FALSE
chr2	152693065	C	A	ENST00000410080	ENSG00000196504	PRPF40A
chr2	152693069	C	A	ENST00000410080	ENSG00000196504	PRPF40A	TRUE	FALSE
chr2	152693069	C	G	ENST00000410080	ENSG00000196504	PRPF40A	TRUE	FALSE
chr2	152693069	C	T	ENST00000410080	ENSG00000196504	PRPF40A	TRUE	FALSE
chr2	152693070	T	A	ENST00000410080	ENSG00000196504	PRPF40A	TRUE	FALSE
chr2	152693070	T	C	ENST00000410080	ENSG00000196504	PRPF40A	TRUE	FALSE
chr2	152693070	T	G	ENST00000410080	ENSG00000196504	PRPF40A	TRUE	FALSE
chr2	152694540	A	C	ENST00000410080	ENSG00000196504	PRPF40A	TRUE	FALSE
chr2	152694540	A	G	ENST00000410080	ENSG00000196504	PRPF40A	TRUE	FALSE
chr2	152694540	A	T	ENST00000410080	ENSG00000196504	PRPF40A	TRUE	FALSE
chr2	152694541	C	A	ENST00000410080	ENSG00000196504	PRPF40A	TRUE	FALSE
chr2	152694541	C	G	ENST00000410080	ENSG00000196504	PRPF40A	TRUE	FALSE
chr2	152694541	C	T	ENST00000410080	ENSG00000196504	PRPF40A	TRUE	FALSE
chr2	152694546	A	C	ENST00000410080	ENSG00000196504	PRPF40A
chr2	152694546	A	T	ENST00000410080	ENSG00000196504	PRPF40A
chr2	152694556	G	A	ENST00000410080	ENSG00000196504	PRPF40A
chr2	152694568	G	A	ENST00000410080	ENSG00000196504	PRPF40A
chr2	152694592	C	A	ENST00000410080	ENSG00000196504	PRPF40A
chr2	152694603	G	C	ENST00000410080	ENSG00000196504	PRPF40A
chr2	152694603	G	T	ENST00000410080	ENSG00000196504	PRPF40A
chr2	152694606	G	T	ENST00000410080	ENSG00000196504	PRPF40A
chr2	152694616	C	A	ENST00000410080	ENSG00000196504	PRPF40A
chr2	152694623	C	A	ENST00000410080	ENSG00000196504	PRPF40A	TRUE	FALSE
chr2	152694623	C	G	ENST00000410080	ENSG00000196504	PRPF40A	TRUE	FALSE
chr2	152694623	C	T	ENST00000410080	ENSG00000196504	PRPF40A	TRUE	FALSE
chr2	152694624	T	A	ENST00000410080	ENSG00000196504	PRPF40A	TRUE	FALSE
chr2	152694624	T	C	ENST00000410080	ENSG00000196504	PRPF40A	TRUE	FALSE
chr2	152694624	T	G	ENST00000410080	ENSG00000196504	PRPF40A	TRUE	FALSE
chr2	152715993	A	C	ENST00000410080	ENSG00000196504	PRPF40A	TRUE	FALSE
chr2	152715993	A	G	ENST00000410080	ENSG00000196504	PRPF40A	TRUE	FALSE
chr2	152715993	A	T	ENST00000410080	ENSG00000196504	PRPF40A	TRUE	FALSE
chr2	152715994	C	A	ENST00000410080	ENSG00000196504	PRPF40A	TRUE	FALSE
chr2	152715994	C	G	ENST00000410080	ENSG00000196504	PRPF40A	TRUE	FALSE
chr2	152715994	C	T	ENST00000410080	ENSG00000196504	PRPF40A	TRUE	FALSE
chr2	152715997	G	A	ENST00000410080	ENSG00000196504	PRPF40A
chr2	152716000	C	A	ENST00000410080	ENSG00000196504	PRPF40A
chr2	152716015	C	A	ENST00000410080	ENSG00000196504	PRPF40A
chr2	152716033	G	A	ENST00000410080	ENSG00000196504	PRPF40A
chr2	152716045	C	A	ENST00000410080	ENSG00000196504	PRPF40A
chr2	152716072	T	A	ENST00000410080	ENSG00000196504	PRPF40A
chr2	152716075	G	A	ENST00000410080	ENSG00000196504	PRPF40A
chr2	152716093	C	A	ENST00000410080	ENSG00000196504	PRPF40A
chr2	152716103	A	C	ENST00000410080	ENSG00000196504	PRPF40A
chr2	152716103	A	T	ENST00000410080	ENSG00000196504	PRPF40A
chr2	152716127	C	A	ENST00000410080	ENSG00000196504	PRPF40A	TRUE	FALSE
chr2	152716127	C	G	ENST00000410080	ENSG00000196504	PRPF40A	TRUE	FALSE
chr2	152716127	C	T	ENST00000410080	ENSG00000196504	PRPF40A	TRUE	FALSE
chr2	152716128	T	A	ENST00000410080	ENSG00000196504	PRPF40A	TRUE	FALSE
chr2	152716128	T	C	ENST00000410080	ENSG00000196504	PRPF40A	TRUE	FALSE
chr2	152716128	T	G	ENST00000410080	ENSG00000196504	PRPF40A	TRUE	FALSE
chr2	152717354	A	C	ENST00000410080	ENSG00000196504	PRPF40A	TRUE	FALSE
chr2	152717354	A	G	ENST00000410080	ENSG00000196504	PRPF40A	TRUE	FALSE
chr2	152717354	A	T	ENST00000410080	ENSG00000196504	PRPF40A	TRUE	FALSE
chr2	152717355	C	A	ENST00000410080	ENSG00000196504	PRPF40A	TRUE	FALSE
chr2	152717355	C	G	ENST00000410080	ENSG00000196504	PRPF40A	TRUE	FALSE
chr2	152717355	C	T	ENST00000410080	ENSG00000196504	PRPF40A	TRUE	FALSE
chr2	152717367	C	A	ENST00000410080	ENSG00000196504	PRPF40A
chr2	152717373	C	A	ENST00000410080	ENSG00000196504	PRPF40A
chr2	152717379	C	A	ENST00000410080	ENSG00000196504	PRPF40A
chr2	152717434	A	T	ENST00000410080	ENSG00000196504	PRPF40A
chr2	152717453	G	T	ENST00000410080	ENSG00000196504	PRPF40A
chr2	152717457	T	A	ENST00000410080	ENSG00000196504	PRPF40A
chr2	152717466	G	A	ENST00000410080	ENSG00000196504	PRPF40A
chr2	152717489	A	C	ENST00000410080	ENSG00000196504	PRPF40A
chr2	152717489	A	T	ENST00000410080	ENSG00000196504	PRPF40A
chr2	152717496	G	A	ENST00000410080	ENSG00000196504	PRPF40A
chr2	152717528	A	T	ENST00000410080	ENSG00000196504	PRPF40A
chr2	152717544	T	A	ENST00000410080	ENSG00000196504	PRPF40A
chr2	152717554	C	T	ENST00000410080	ENSG00000196504	PRPF40A
chr2	152717555	C	T	ENST00000410080	ENSG00000196504	PRPF40A
chr2	152717573	G	T	ENST00000410080	ENSG00000196504	PRPF40A		FALSE
chr2	152717578	G	T	ENST00000410080	ENSG00000196504	PRPF40A		FALSE
chr2	152717586	G	A	ENST00000410080	ENSG00000196504	PRPF40A	FALSE	FALSE
chr2	152717591	G	T	ENST00000410080	ENSG00000196504	PRPF40A	FALSE	FALSE
chr2	152717595	C	A	ENST00000410080	ENSG00000196504	PRPF40A	FALSE	FALSE
chr2	152717607	C	A	ENST00000410080	ENSG00000196504	PRPF40A	FALSE	FALSE
chr2	152717613	C	A	ENST00000410080	ENSG00000196504	PRPF40A	FALSE	FALSE
chr2	152717628	G	A	ENST00000410080	ENSG00000196504	PRPF40A	FALSE	FALSE
chr2	152718629	C	A	ENST00000326446	ENSG00000177917	ARL6IP6	FALSE	FALSE
chr2	152718637	G	T	ENST00000326446	ENSG00000177917	ARL6IP6	FALSE	FALSE
chr2	152718647	G	A	ENST00000326446	ENSG00000177917	ARL6IP6	FALSE	FALSE
chr2	152718648	G	A	ENST00000326446	ENSG00000177917	ARL6IP6	FALSE	FALSE
chr2	152718653	C	A	ENST00000326446	ENSG00000177917	ARL6IP6	FALSE	FALSE
chr2	152718704	C	A	ENST00000326446	ENSG00000177917	ARL6IP6	TRUE	TRUE
chr2	152718708	T	A	ENST00000326446	ENSG00000177917	ARL6IP6	TRUE	TRUE
chr2	152718708	T	G	ENST00000326446	ENSG00000177917	ARL6IP6	TRUE	TRUE
chr2	152718721	C	T	ENST00000326446	ENSG00000177917	ARL6IP6	TRUE	TRUE
chr2	152718734	G	A	ENST00000326446	ENSG00000177917	ARL6IP6	TRUE	TRUE
chr2	152718735	G	A	ENST00000326446	ENSG00000177917	ARL6IP6	TRUE	TRUE
chr2	152718739	G	T	ENST00000326446	ENSG00000177917	ARL6IP6	TRUE	TRUE
chr2	152718745	G	T	ENST00000326446	ENSG00000177917	ARL6IP6	TRUE	TRUE
chr2	152718754	G	T	ENST00000326446	ENSG00000177917	ARL6IP6	TRUE	TRUE
chr2	152718757	G	T	ENST00000326446	ENSG00000177917	ARL6IP6	TRUE	TRUE
chr2	152718760	G	T	ENST00000326446	ENSG00000177917	ARL6IP6	TRUE	TRUE
chr2	152718763	G	T	ENST00000326446	ENSG00000177917	ARL6IP6	TRUE	TRUE
chr2	152718768	C	A	ENST00000326446	ENSG00000177917	ARL6IP6	TRUE	TRUE
chr2	152718772	C	T	ENST00000326446	ENSG00000177917	ARL6IP6	TRUE	TRUE
chr2	152718796	G	T	ENST00000326446	ENSG00000177917	ARL6IP6	TRUE	TRUE
chr2	152718803	C	A	ENST00000326446	ENSG00000177917	ARL6IP6	TRUE	TRUE
chr2	152718815	G	A	ENST00000326446	ENSG00000177917	ARL6IP6	TRUE	TRUE
chr2	152718816	G	A	ENST00000326446	ENSG00000177917	ARL6IP6	TRUE	TRUE
chr2	152718818	C	A	ENST00000326446	ENSG00000177917	ARL6IP6	TRUE	TRUE
chr2	152718818	C	G	ENST00000326446	ENSG00000177917	ARL6IP6	TRUE	TRUE
chr2	152718820	G	T	ENST00000326446	ENSG00000177917	ARL6IP6	TRUE	TRUE
chr2	152718826	A	T	ENST00000326446	ENSG00000177917	ARL6IP6	TRUE	TRUE
chr2	152718829	A	T	ENST00000326446	ENSG00000177917	ARL6IP6	TRUE	TRUE
chr2	152718836	C	A	ENST00000326446	ENSG00000177917	ARL6IP6	TRUE	TRUE
chr2	152718863	C	A	ENST00000326446	ENSG00000177917	ARL6IP6	TRUE	TRUE
chr2	152718880	A	T	ENST00000326446	ENSG00000177917	ARL6IP6	TRUE	TRUE
chr2	152718916	A	T	ENST00000326446	ENSG00000177917	ARL6IP6	TRUE	TRUE
chr2	152718922	C	T	ENST00000326446	ENSG00000177917	ARL6IP6	TRUE	TRUE
chr2	152718935	G	A	ENST00000326446	ENSG00000177917	ARL6IP6	TRUE	TRUE
chr2	152718936	G	A	ENST00000326446	ENSG00000177917	ARL6IP6	TRUE	TRUE
chr2	152718943	C	T	ENST00000326446	ENSG00000177917	ARL6IP6	TRUE	TRUE
chr2	152718963	C	A	ENST00000326446	ENSG00000177917	ARL6IP6	TRUE	TRUE
chr2	152718965	C	A	ENST00000326446	ENSG00000177917	ARL6IP6	TRUE	TRUE
chr2	152719011	C	A	ENST00000326446	ENSG00000177917	ARL6IP6	TRUE	TRUE
chr2	152719011	C	G	ENST00000326446	ENSG00000177917	ARL6IP6	TRUE	TRUE
chr2	152719013	T	A	ENST00000326446	ENSG00000177917	ARL6IP6	TRUE	TRUE
chr2	152719021	A	T	ENST00000326446	ENSG00000177917	ARL6IP6	TRUE	TRUE
chr2	152719024	G	T	ENST00000326446	ENSG00000177917	ARL6IP6	TRUE	TRUE
chr2	152719025	G	A	ENST00000326446	ENSG00000177917	ARL6IP6	TRUE	FALSE
chr2	152719025	G	C	ENST00000326446	ENSG00000177917	ARL6IP6	TRUE	FALSE
chr2	152719025	G	T	ENST00000326446	ENSG00000177917	ARL6IP6	TRUE	FALSE
chr2	152719026	T	A	ENST00000326446	ENSG00000177917	ARL6IP6	TRUE	FALSE
chr2	152719026	T	C	ENST00000326446	ENSG00000177917	ARL6IP6	TRUE	FALSE
chr2	152719026	T	G	ENST00000326446	ENSG00000177917	ARL6IP6	TRUE	FALSE
chr2	152720531	A	C	ENST00000326446	ENSG00000177917	ARL6IP6	TRUE	FALSE
chr2	152720531	A	G	ENST00000326446	ENSG00000177917	ARL6IP6	TRUE	FALSE
chr2	152720531	A	T	ENST00000326446	ENSG00000177917	ARL6IP6	TRUE	FALSE
chr2	152720532	G	A	ENST00000326446	ENSG00000177917	ARL6IP6	TRUE	FALSE
chr2	152720532	G	C	ENST00000326446	ENSG00000177917	ARL6IP6	TRUE	FALSE
chr2	152720532	G	T	ENST00000326446	ENSG00000177917	ARL6IP6	TRUE	FALSE
chr2	152720536	T	A	ENST00000326446	ENSG00000177917	ARL6IP6	TRUE	TRUE
chr2	152720544	G	T	ENST00000326446	ENSG00000177917	ARL6IP6	TRUE	TRUE
chr2	152720551	T	A	ENST00000326446	ENSG00000177917	ARL6IP6	TRUE	TRUE
chr2	152720553	A	T	ENST00000326446	ENSG00000177917	ARL6IP6	TRUE	TRUE
chr2	152720559	G	T	ENST00000326446	ENSG00000177917	ARL6IP6	TRUE	TRUE
chr2	152720577	G	T	ENST00000326446	ENSG00000177917	ARL6IP6	TRUE	TRUE
chr2	152720584	T	A	ENST00000326446	ENSG00000177917	ARL6IP6	TRUE	TRUE
chr2	152720584	T	G	ENST00000326446	ENSG00000177917	ARL6IP6	TRUE	TRUE
chr2	152720586	G	T	ENST00000326446	ENSG00000177917	ARL6IP6	TRUE	TRUE
chr2	152720587	G	A	ENST00000326446	ENSG00000177917	ARL6IP6	TRUE	FALSE
chr2	152720587	G	C	ENST00000326446	ENSG00000177917	ARL6IP6	TRUE	FALSE
chr2	152720587	G	T	ENST00000326446	ENSG00000177917	ARL6IP6	TRUE	FALSE
chr2	152720588	T	A	ENST00000326446	ENSG00000177917	ARL6IP6	TRUE	FALSE
chr2	152720588	T	C	ENST00000326446	ENSG00000177917	ARL6IP6	TRUE	FALSE
chr2	152720588	T	G	ENST00000326446	ENSG00000177917	ARL6IP6	TRUE	FALSE
chr2	152734992	A	C	ENST00000326446	ENSG00000177917	ARL6IP6	TRUE	FALSE
chr2	152734992	A	G	ENST00000326446	ENSG00000177917	ARL6IP6	TRUE	FALSE
chr2	152734992	A	T	ENST00000326446	ENSG00000177917	ARL6IP6	TRUE	FALSE
chr2	152734993	G	A	ENST00000326446	ENSG00000177917	ARL6IP6	TRUE	FALSE
chr2	152734993	G	C	ENST00000326446	ENSG00000177917	ARL6IP6	TRUE	FALSE
chr2	152734993	G	T	ENST00000326446	ENSG00000177917	ARL6IP6	TRUE	FALSE
chr2	152735000	G	A	ENST00000326446	ENSG00000177917	ARL6IP6	TRUE	TRUE
chr2	152735001	G	A	ENST00000326446	ENSG00000177917	ARL6IP6	TRUE	TRUE
chr2	152735029	G	T	ENST00000326446	ENSG00000177917	ARL6IP6	TRUE	TRUE
chr2	152735040	T	A	ENST00000326446	ENSG00000177917	ARL6IP6	TRUE	TRUE
chr2	152735043	C	A	ENST00000326446	ENSG00000177917	ARL6IP6	TRUE	TRUE
chr2	152735054	G	A	ENST00000326446	ENSG00000177917	ARL6IP6	TRUE	TRUE
chr2	152735055	G	A	ENST00000326446	ENSG00000177917	ARL6IP6	TRUE	TRUE
chr2	152735067	C	A	ENST00000326446	ENSG00000177917	ARL6IP6	TRUE	TRUE
chr2	152735067	C	G	ENST00000326446	ENSG00000177917	ARL6IP6	TRUE	TRUE
chr2	152735080	G	T	ENST00000326446	ENSG00000177917	ARL6IP6	FALSE	FALSE
chr2	152735086	G	T	ENST00000326446	ENSG00000177917	ARL6IP6	FALSE	FALSE
chr2	152735111	C	A	ENST00000326446	ENSG00000177917	ARL6IP6	FALSE	FALSE
chr2	152735111	C	G	ENST00000326446	ENSG00000177917	ARL6IP6	FALSE	FALSE
chr2	152735125	A	T	ENST00000326446	ENSG00000177917	ARL6IP6	FALSE	FALSE
chr2	152735127	G	A	ENST00000326446	ENSG00000177917	ARL6IP6	TRUE	FALSE
chr2	152735127	G	C	ENST00000326446	ENSG00000177917	ARL6IP6	TRUE	FALSE
chr2	152735127	G	T	ENST00000326446	ENSG00000177917	ARL6IP6	TRUE	FALSE
chr2	152735128	T	A	ENST00000326446	ENSG00000177917	ARL6IP6	TRUE	FALSE
chr2	152735128	T	C	ENST00000326446	ENSG00000177917	ARL6IP6	FALSE	FALSE
chr2	152735128	T	G	ENST00000326446	ENSG00000177917	ARL6IP6	TRUE	FALSE
chr2	152759745	A	C	ENST00000326446	ENSG00000177917	ARL6IP6	TRUE	FALSE
chr2	152759745	A	G	ENST00000326446	ENSG00000177917	ARL6IP6	TRUE	FALSE
chr2	152759745	A	T	ENST00000326446	ENSG00000177917	ARL6IP6	TRUE	FALSE
chr2	152759746	G	A	ENST00000326446	ENSG00000177917	ARL6IP6	TRUE	FALSE
chr2	152759746	G	C	ENST00000326446	ENSG00000177917	ARL6IP6	TRUE	FALSE
chr2	152759746	G	T	ENST00000326446	ENSG00000177917	ARL6IP6	TRUE	FALSE
chr2	152759748	A	T	ENST00000326446	ENSG00000177917	ARL6IP6	FALSE	FALSE
chr2	152759757	G	T	ENST00000326446	ENSG00000177917	ARL6IP6	FALSE	FALSE
chr2	152759780	T	A	ENST00000326446	ENSG00000177917	ARL6IP6	FALSE	FALSE
chr2	152759780	T	G	ENST00000326446	ENSG00000177917	ARL6IP6	FALSE	FALSE
chr2	152759794	T	A	ENST00000326446	ENSG00000177917	ARL6IP6	FALSE	FALSE
chr2	152759827	G	A	ENST00000326446	ENSG00000177917	ARL6IP6	FALSE	FALSE
chr2	152759828	G	A	ENST00000326446	ENSG00000177917	ARL6IP6	FALSE	FALSE
chr2	152759831	C	A	ENST00000326446	ENSG00000177917	ARL6IP6	FALSE	FALSE
chr2	153478239	G	C	ENST00000325926	ENSG00000177519	RPRM	TRUE	FALSE
chr2	153478239	G	T	ENST00000325926	ENSG00000177519	RPRM	TRUE	FALSE
chr2	153478262	C	A	ENST00000325926	ENSG00000177519	RPRM	TRUE	FALSE
chr2	153478268	C	A	ENST00000325926	ENSG00000177519	RPRM	TRUE	FALSE
chr2	153478271	T	A	ENST00000325926	ENSG00000177519	RPRM	TRUE	FALSE
chr2	153478289	T	A	ENST00000325926	ENSG00000177519	RPRM	TRUE	FALSE
chr2	153478313	C	A	ENST00000325926	ENSG00000177519	RPRM	TRUE	FALSE
chr2	153478319	T	A	ENST00000325926	ENSG00000177519	RPRM	FALSE	FALSE
chr2	153478332	G	T	ENST00000325926	ENSG00000177519	RPRM	FALSE	FALSE
chr2	153478369	G	C	ENST00000325926	ENSG00000177519	RPRM	FALSE	FALSE
chr2	153478369	G	T	ENST00000325926	ENSG00000177519	RPRM	FALSE	FALSE
chr2	153478377	G	T	ENST00000325926	ENSG00000177519	RPRM	FALSE	FALSE
chr2	153478394	G	A	ENST00000325926	ENSG00000177519	RPRM	FALSE	FALSE
chr2	153478410	G	C	ENST00000325926	ENSG00000177519	RPRM	FALSE	FALSE
chr2	153478410	G	T	ENST00000325926	ENSG00000177519	RPRM	FALSE	FALSE
chr2	153478424	C	A	ENST00000325926	ENSG00000177519	RPRM	FALSE	FALSE
chr2	153478436	C	A	ENST00000325926	ENSG00000177519	RPRM	FALSE	FALSE
chr2	153478439	C	A	ENST00000325926	ENSG00000177519	RPRM	FALSE	FALSE
chr2	153478472	G	A	ENST00000325926	ENSG00000177519	RPRM	FALSE	FALSE
chr2	153478476	G	T	ENST00000325926	ENSG00000177519	RPRM	FALSE	FALSE
chr2	153478479	G	T	ENST00000325926	ENSG00000177519	RPRM	FALSE	FALSE
chr2	153478493	G	A	ENST00000325926	ENSG00000177519	RPRM	FALSE	FALSE
chr2	153478496	C	A	ENST00000325926	ENSG00000177519	RPRM	FALSE	FALSE
chr2	153478505	C	A	ENST00000325926	ENSG00000177519	RPRM	FALSE	FALSE
chr2	153478544	G	A	ENST00000325926	ENSG00000177519	RPRM	FALSE	FALSE
chr2	153872304	G	A	ENST00000392825	ENSG00000144278	GALNT13	FALSE	FALSE
chr2	153872304	G	C	ENST00000392825	ENSG00000144278	GALNT13	FALSE	FALSE
chr2	153872304	G	T	ENST00000392825	ENSG00000144278	GALNT13	FALSE	FALSE
chr2	153872305	T	A	ENST00000392825	ENSG00000144278	GALNT13	FALSE	FALSE
chr2	153872305	T	C	ENST00000392825	ENSG00000144278	GALNT13	FALSE	FALSE
chr2	153872305	T	G	ENST00000392825	ENSG00000144278	GALNT13	FALSE	FALSE
chr2	153900934	A	C	ENST00000392825	ENSG00000144278	GALNT13	TRUE	FALSE
chr2	153900934	A	G	ENST00000392825	ENSG00000144278	GALNT13	TRUE	FALSE
chr2	153900934	A	T	ENST00000392825	ENSG00000144278	GALNT13	TRUE	FALSE
chr2	153900935	G	A	ENST00000392825	ENSG00000144278	GALNT13	TRUE	FALSE
chr2	153900935	G	C	ENST00000392825	ENSG00000144278	GALNT13	TRUE	FALSE
chr2	153900935	G	T	ENST00000392825	ENSG00000144278	GALNT13	TRUE	FALSE
chr2	153901008	G	A	ENST00000392825	ENSG00000144278	GALNT13	TRUE	FALSE
chr2	153901008	G	C	ENST00000392825	ENSG00000144278	GALNT13	TRUE	FALSE
chr2	153901008	G	T	ENST00000392825	ENSG00000144278	GALNT13	TRUE	FALSE
chr2	153901009	T	A	ENST00000392825	ENSG00000144278	GALNT13	TRUE	FALSE
chr2	153901009	T	C	ENST00000392825	ENSG00000144278	GALNT13	TRUE	FALSE
chr2	153901009	T	G	ENST00000392825	ENSG00000144278	GALNT13	TRUE	FALSE
chr2	153944392	A	C	ENST00000392825	ENSG00000144278	GALNT13	TRUE	FALSE
chr2	153944392	A	G	ENST00000392825	ENSG00000144278	GALNT13	TRUE	FALSE
chr2	153944392	A	T	ENST00000392825	ENSG00000144278	GALNT13	TRUE	FALSE
chr2	153944393	G	A	ENST00000392825	ENSG00000144278	GALNT13	TRUE	FALSE
chr2	153944393	G	C	ENST00000392825	ENSG00000144278	GALNT13	TRUE	FALSE
chr2	153944393	G	T	ENST00000392825	ENSG00000144278	GALNT13	TRUE	FALSE
chr2	153944504	A	T	ENST00000392825	ENSG00000144278	GALNT13	FALSE	FALSE
chr2	153944515	C	A	ENST00000392825	ENSG00000144278	GALNT13	FALSE	FALSE
chr2	153944515	C	G	ENST00000392825	ENSG00000144278	GALNT13	FALSE	FALSE
chr2	153944518	C	A	ENST00000392825	ENSG00000144278	GALNT13	FALSE	FALSE
chr2	153944519	A	T	ENST00000392825	ENSG00000144278	GALNT13	FALSE	FALSE
chr2	153944538	C	A	ENST00000392825	ENSG00000144278	GALNT13	FALSE	FALSE
chr2	153944547	G	A	ENST00000392825	ENSG00000144278	GALNT13	FALSE	FALSE
chr2	153944548	G	A	ENST00000392825	ENSG00000144278	GALNT13	FALSE	FALSE
chr2	153944568	T	A	ENST00000392825	ENSG00000144278	GALNT13	TRUE	FALSE
chr2	153944568	T	G	ENST00000392825	ENSG00000144278	GALNT13	TRUE	FALSE
chr2	153944578	C	A	ENST00000392825	ENSG00000144278	GALNT13	TRUE	TRUE
chr2	153944578	C	G	ENST00000392825	ENSG00000144278	GALNT13	TRUE	TRUE
chr2	153944585	G	T	ENST00000392825	ENSG00000144278	GALNT13	TRUE	TRUE
chr2	153944590	T	A	ENST00000392825	ENSG00000144278	GALNT13	TRUE	TRUE
chr2	153944594	A	T	ENST00000392825	ENSG00000144278	GALNT13	TRUE	TRUE
chr2	153944599	T	A	ENST00000392825	ENSG00000144278	GALNT13	TRUE	TRUE
chr2	153944606	A	T	ENST00000392825	ENSG00000144278	GALNT13	TRUE	TRUE
chr2	153944609	A	T	ENST00000392825	ENSG00000144278	GALNT13	TRUE	TRUE
chr2	153944612	G	T	ENST00000392825	ENSG00000144278	GALNT13	TRUE	TRUE
chr2	153944615	A	T	ENST00000392825	ENSG00000144278	GALNT13	TRUE	TRUE
chr2	153944634	T	A	ENST00000392825	ENSG00000144278	GALNT13	TRUE	TRUE
chr2	153944640	G	A	ENST00000392825	ENSG00000144278	GALNT13	TRUE	FALSE
chr2	153944640	G	C	ENST00000392825	ENSG00000144278	GALNT13	TRUE	FALSE
chr2	153944640	G	T	ENST00000392825	ENSG00000144278	GALNT13	TRUE	FALSE
chr2	153944641	T	A	ENST00000392825	ENSG00000144278	GALNT13	TRUE	FALSE
chr2	153944641	T	C	ENST00000392825	ENSG00000144278	GALNT13	TRUE	FALSE
chr2	153944641	T	G	ENST00000392825	ENSG00000144278	GALNT13	TRUE	FALSE
chr2	154140335	A	C	ENST00000392825	ENSG00000144278	GALNT13	TRUE	FALSE
chr2	154140335	A	G	ENST00000392825	ENSG00000144278	GALNT13	TRUE	FALSE
chr2	154140335	A	T	ENST00000392825	ENSG00000144278	GALNT13	TRUE	FALSE
chr2	154140336	G	A	ENST00000392825	ENSG00000144278	GALNT13	TRUE	FALSE
chr2	154140336	G	C	ENST00000392825	ENSG00000144278	GALNT13	TRUE	FALSE
chr2	154140336	G	T	ENST00000392825	ENSG00000144278	GALNT13	TRUE	FALSE
chr2	154140346	C	A	ENST00000392825	ENSG00000144278	GALNT13	TRUE	TRUE
chr2	154140346	C	G	ENST00000392825	ENSG00000144278	GALNT13	TRUE	TRUE
chr2	154140348	A	T	ENST00000392825	ENSG00000144278	GALNT13	TRUE	TRUE
chr2	154140354	C	T	ENST00000392825	ENSG00000144278	GALNT13	TRUE	TRUE
chr2	154140357	G	T	ENST00000392825	ENSG00000144278	GALNT13	TRUE	TRUE
chr2	154140366	G	T	ENST00000392825	ENSG00000144278	GALNT13	TRUE	TRUE
chr2	154140369	G	T	ENST00000392825	ENSG00000144278	GALNT13	TRUE	TRUE
chr2	154140375	G	T	ENST00000392825	ENSG00000144278	GALNT13	TRUE	TRUE
chr2	154140378	A	T	ENST00000392825	ENSG00000144278	GALNT13	TRUE	TRUE
chr2	154140388	T	A	ENST00000392825	ENSG00000144278	GALNT13	TRUE	TRUE
chr2	154140396	A	T	ENST00000392825	ENSG00000144278	GALNT13	TRUE	TRUE
chr2	154140405	C	T	ENST00000392825	ENSG00000144278	GALNT13	TRUE	TRUE
chr2	154140408	G	T	ENST00000392825	ENSG00000144278	GALNT13	TRUE	TRUE
chr2	154140411	A	T	ENST00000392825	ENSG00000144278	GALNT13	TRUE	TRUE
chr2	154140417	A	T	ENST00000392825	ENSG00000144278	GALNT13	TRUE	TRUE
chr2	154140420	G	T	ENST00000392825	ENSG00000144278	GALNT13	TRUE	TRUE
chr2	154140429	A	T	ENST00000392825	ENSG00000144278	GALNT13	TRUE	TRUE
chr2	154140438	C	T	ENST00000392825	ENSG00000144278	GALNT13	TRUE	TRUE
chr2	154140463	T	A	ENST00000392825	ENSG00000144278	GALNT13	TRUE	TRUE
chr2	154140477	A	T	ENST00000392825	ENSG00000144278	GALNT13	TRUE	TRUE
chr2	154140495	A	T	ENST00000392825	ENSG00000144278	GALNT13	TRUE	TRUE
chr2	154140499	T	A	ENST00000392825	ENSG00000144278	GALNT13	TRUE	TRUE
chr2	154140499	T	G	ENST00000392825	ENSG00000144278	GALNT13	TRUE	TRUE
chr2	154140501	G	T	ENST00000392825	ENSG00000144278	GALNT13	TRUE	TRUE
chr2	154140504	G	T	ENST00000392825	ENSG00000144278	GALNT13	TRUE	TRUE
chr2	154140506	G	A	ENST00000392825	ENSG00000144278	GALNT13	TRUE	FALSE
chr2	154140506	G	C	ENST00000392825	ENSG00000144278	GALNT13	TRUE	FALSE
chr2	154140506	G	T	ENST00000392825	ENSG00000144278	GALNT13	TRUE	FALSE
chr2	154140507	T	A	ENST00000392825	ENSG00000144278	GALNT13	TRUE	FALSE
chr2	154140507	T	C	ENST00000392825	ENSG00000144278	GALNT13	FALSE	FALSE
chr2	154140507	T	G	ENST00000392825	ENSG00000144278	GALNT13	TRUE	FALSE
chr2	154242028	A	C	ENST00000392825	ENSG00000144278	GALNT13	TRUE	FALSE
chr2	154242028	A	G	ENST00000392825	ENSG00000144278	GALNT13	TRUE	FALSE
chr2	154242028	A	T	ENST00000392825	ENSG00000144278	GALNT13	TRUE	FALSE
chr2	154242029	G	A	ENST00000392825	ENSG00000144278	GALNT13	TRUE	FALSE
chr2	154242029	G	C	ENST00000392825	ENSG00000144278	GALNT13	TRUE	FALSE
chr2	154242029	G	T	ENST00000392825	ENSG00000144278	GALNT13	TRUE	FALSE
chr2	154242033	T	A	ENST00000392825	ENSG00000144278	GALNT13	TRUE	TRUE
chr2	154242034	A	T	ENST00000392825	ENSG00000144278	GALNT13	TRUE	TRUE
chr2	154242040	A	T	ENST00000392825	ENSG00000144278	GALNT13	TRUE	TRUE
chr2	154242048	C	A	ENST00000392825	ENSG00000144278	GALNT13	TRUE	TRUE
chr2	154242048	C	G	ENST00000392825	ENSG00000144278	GALNT13	TRUE	TRUE
chr2	154242055	G	T	ENST00000392825	ENSG00000144278	GALNT13	TRUE	TRUE
chr2	154242094	G	T	ENST00000392825	ENSG00000144278	GALNT13	TRUE	TRUE
chr2	154242101	G	A	ENST00000392825	ENSG00000144278	GALNT13	TRUE	TRUE
chr2	154242102	G	A	ENST00000392825	ENSG00000144278	GALNT13	TRUE	TRUE
chr2	154242115	A	T	ENST00000392825	ENSG00000144278	GALNT13	TRUE	TRUE
chr2	154242126	C	A	ENST00000392825	ENSG00000144278	GALNT13	TRUE	TRUE
chr2	154242126	C	G	ENST00000392825	ENSG00000144278	GALNT13	TRUE	TRUE
chr2	154242153	T	A	ENST00000392825	ENSG00000144278	GALNT13	TRUE	TRUE
chr2	154242153	T	G	ENST00000392825	ENSG00000144278	GALNT13	TRUE	TRUE
chr2	154242161	C	A	ENST00000392825	ENSG00000144278	GALNT13	TRUE	TRUE
chr2	154242161	C	G	ENST00000392825	ENSG00000144278	GALNT13	TRUE	TRUE
chr2	154242163	G	T	ENST00000392825	ENSG00000144278	GALNT13	TRUE	TRUE
chr2	154242173	T	A	ENST00000392825	ENSG00000144278	GALNT13	TRUE	TRUE
chr2	154242190	G	T	ENST00000392825	ENSG00000144278	GALNT13	TRUE	TRUE
chr2	154242193	A	T	ENST00000392825	ENSG00000144278	GALNT13	TRUE	TRUE
chr2	154242197	G	A	ENST00000392825	ENSG00000144278	GALNT13	TRUE	FALSE
chr2	154242197	G	C	ENST00000392825	ENSG00000144278	GALNT13	TRUE	FALSE
chr2	154242197	G	T	ENST00000392825	ENSG00000144278	GALNT13	TRUE	FALSE
chr2	154242198	T	A	ENST00000392825	ENSG00000144278	GALNT13	TRUE	FALSE
chr2	154242198	T	C	ENST00000392825	ENSG00000144278	GALNT13	TRUE	FALSE
chr2	154242198	T	G	ENST00000392825	ENSG00000144278	GALNT13	TRUE	FALSE
chr2	154242696	A	C	ENST00000392825	ENSG00000144278	GALNT13	TRUE	FALSE
chr2	154242696	A	G	ENST00000392825	ENSG00000144278	GALNT13	TRUE	FALSE
chr2	154242696	A	T	ENST00000392825	ENSG00000144278	GALNT13	TRUE	FALSE
chr2	154242697	G	A	ENST00000392825	ENSG00000144278	GALNT13	TRUE	FALSE
chr2	154242697	G	C	ENST00000392825	ENSG00000144278	GALNT13	TRUE	FALSE
chr2	154242697	G	T	ENST00000392825	ENSG00000144278	GALNT13	TRUE	FALSE
chr2	154242706	A	T	ENST00000392825	ENSG00000144278	GALNT13	TRUE	TRUE
chr2	154242710	T	A	ENST00000392825	ENSG00000144278	GALNT13	TRUE	TRUE
chr2	154242716	T	A	ENST00000392825	ENSG00000144278	GALNT13	TRUE	TRUE
chr2	154242716	T	G	ENST00000392825	ENSG00000144278	GALNT13	TRUE	TRUE
chr2	154242718	G	T	ENST00000392825	ENSG00000144278	GALNT13	TRUE	TRUE
chr2	154242726	C	A	ENST00000392825	ENSG00000144278	GALNT13	TRUE	TRUE
chr2	154242726	C	G	ENST00000392825	ENSG00000144278	GALNT13	TRUE	TRUE
chr2	154242730	A	T	ENST00000392825	ENSG00000144278	GALNT13	TRUE	TRUE
chr2	154242737	T	A	ENST00000392825	ENSG00000144278	GALNT13	TRUE	TRUE
chr2	154242737	T	G	ENST00000392825	ENSG00000144278	GALNT13	TRUE	TRUE
chr2	154242739	G	T	ENST00000392825	ENSG00000144278	GALNT13	TRUE	TRUE
chr2	154242751	A	T	ENST00000392825	ENSG00000144278	GALNT13	TRUE	TRUE
chr2	154242766	G	T	ENST00000392825	ENSG00000144278	GALNT13	TRUE	TRUE
chr2	154242769	G	T	ENST00000392825	ENSG00000144278	GALNT13	TRUE	TRUE
chr2	154242782	T	A	ENST00000392825	ENSG00000144278	GALNT13	TRUE	TRUE
chr2	154242782	T	G	ENST00000392825	ENSG00000144278	GALNT13	TRUE	TRUE
chr2	154242799	C	T	ENST00000392825	ENSG00000144278	GALNT13	TRUE	TRUE
chr2	154242802	G	T	ENST00000392825	ENSG00000144278	GALNT13	TRUE	TRUE
chr2	154242815	C	A	ENST00000392825	ENSG00000144278	GALNT13	TRUE	TRUE
chr2	154242815	C	G	ENST00000392825	ENSG00000144278	GALNT13	TRUE	TRUE
chr2	154242817	A	T	ENST00000392825	ENSG00000144278	GALNT13	TRUE	TRUE
chr2	154242823	C	T	ENST00000392825	ENSG00000144278	GALNT13	TRUE	TRUE
chr2	154242852	T	A	ENST00000392825	ENSG00000144278	GALNT13	TRUE	TRUE
chr2	154242853	G	T	ENST00000392825	ENSG00000144278	GALNT13	TRUE	TRUE
chr2	154242858	C	A	ENST00000392825	ENSG00000144278	GALNT13	TRUE	TRUE
chr2	154242863	T	A	ENST00000392825	ENSG00000144278	GALNT13	TRUE	TRUE
chr2	154242863	T	G	ENST00000392825	ENSG00000144278	GALNT13	TRUE	TRUE
chr2	154242865	G	T	ENST00000392825	ENSG00000144278	GALNT13	TRUE	TRUE
chr2	154242869	G	A	ENST00000392825	ENSG00000144278	GALNT13	TRUE	TRUE
chr2	154242870	G	A	ENST00000392825	ENSG00000144278	GALNT13	TRUE	TRUE
chr2	154242874	G	T	ENST00000392825	ENSG00000144278	GALNT13	TRUE	TRUE
chr2	154242881	T	A	ENST00000392825	ENSG00000144278	GALNT13	TRUE	TRUE
chr2	154242889	A	T	ENST00000392825	ENSG00000144278	GALNT13	TRUE	TRUE
chr2	154242895	A	T	ENST00000392825	ENSG00000144278	GALNT13	TRUE	TRUE
chr2	154242898	G	T	ENST00000392825	ENSG00000144278	GALNT13	TRUE	TRUE
chr2	154242906	G	A	ENST00000392825	ENSG00000144278	GALNT13	TRUE	FALSE
chr2	154242906	G	C	ENST00000392825	ENSG00000144278	GALNT13	TRUE	FALSE
chr2	154242906	G	T	ENST00000392825	ENSG00000144278	GALNT13	TRUE	FALSE
chr2	154242907	T	A	ENST00000392825	ENSG00000144278	GALNT13	TRUE	FALSE
chr2	154242907	T	C	ENST00000392825	ENSG00000144278	GALNT13	TRUE	FALSE
chr2	154242907	T	G	ENST00000392825	ENSG00000144278	GALNT13	TRUE	FALSE
chr2	154245810	A	C	ENST00000392825	ENSG00000144278	GALNT13	TRUE	FALSE
chr2	154245810	A	G	ENST00000392825	ENSG00000144278	GALNT13	TRUE	FALSE
chr2	154245810	A	T	ENST00000392825	ENSG00000144278	GALNT13	TRUE	FALSE
chr2	154245811	G	A	ENST00000392825	ENSG00000144278	GALNT13	TRUE	FALSE
chr2	154245811	G	C	ENST00000392825	ENSG00000144278	GALNT13	TRUE	FALSE
chr2	154245811	G	T	ENST00000392825	ENSG00000144278	GALNT13	TRUE	FALSE
chr2	154245813	A	T	ENST00000392825	ENSG00000144278	GALNT13	TRUE	TRUE
chr2	154245827	C	A	ENST00000392825	ENSG00000144278	GALNT13	TRUE	TRUE
chr2	154245861	G	T	ENST00000392825	ENSG00000144278	GALNT13	TRUE	TRUE
chr2	154245866	T	A	ENST00000392825	ENSG00000144278	GALNT13	TRUE	TRUE
chr2	154245866	T	G	ENST00000392825	ENSG00000144278	GALNT13
chr2	154245877	C	A	ENST00000392825	ENSG00000144278	GALNT13	TRUE	TRUE
chr2	154245877	C	G	ENST00000392825	ENSG00000144278	GALNT13	TRUE	TRUE
chr2	154245890	T	A	ENST00000392825	ENSG00000144278	GALNT13	TRUE	TRUE
chr2	154245890	T	G	ENST00000392825	ENSG00000144278	GALNT13	TRUE	TRUE
chr2	154245904	G	A	ENST00000392825	ENSG00000144278	GALNT13	TRUE	TRUE
chr2	154245905	G	A	ENST00000392825	ENSG00000144278	GALNT13	TRUE	TRUE
chr2	154245906	A	T	ENST00000392825	ENSG00000144278	GALNT13	TRUE	TRUE
chr2	154245922	G	A	ENST00000392825	ENSG00000144278	GALNT13	TRUE	TRUE
chr2	154245923	G	A	ENST00000392825	ENSG00000144278	GALNT13	TRUE	TRUE
chr2	154245926	T	A	ENST00000392825	ENSG00000144278	GALNT13	TRUE	TRUE
chr2	154245926	T	G	ENST00000392825	ENSG00000144278	GALNT13	TRUE	TRUE
chr2	154245936	C	T	ENST00000392825	ENSG00000144278	GALNT13	TRUE	TRUE
chr2	154245939	A	T	ENST00000392825	ENSG00000144278	GALNT13	TRUE	TRUE
chr2	154245942	G	T	ENST00000392825	ENSG00000144278	GALNT13	TRUE	TRUE
chr2	154245957	A	T	ENST00000392825	ENSG00000144278	GALNT13	TRUE	TRUE
chr2	154245960	G	T	ENST00000392825	ENSG00000144278	GALNT13	TRUE	TRUE
chr2	154245966	A	T	ENST00000392825	ENSG00000144278	GALNT13	TRUE	TRUE
chr2	154245973	T	A	ENST00000392825	ENSG00000144278	GALNT13	TRUE	TRUE
chr2	154245973	T	G	ENST00000392825	ENSG00000144278	GALNT13	TRUE	TRUE
chr2	154245983	G	A	ENST00000392825	ENSG00000144278	GALNT13	TRUE	FALSE
chr2	154245983	G	C	ENST00000392825	ENSG00000144278	GALNT13	TRUE	FALSE
chr2	154245983	G	T	ENST00000392825	ENSG00000144278	GALNT13	TRUE	FALSE
chr2	154245984	T	A	ENST00000392825	ENSG00000144278	GALNT13	TRUE	FALSE
chr2	154245984	T	C	ENST00000392825	ENSG00000144278	GALNT13	FALSE	FALSE
chr2	154245984	T	G	ENST00000392825	ENSG00000144278	GALNT13	TRUE	FALSE
chr2	154259019	A	C	ENST00000392825	ENSG00000144278	GALNT13	TRUE	FALSE
chr2	154259019	A	G	ENST00000392825	ENSG00000144278	GALNT13	TRUE	FALSE
chr2	154259019	A	T	ENST00000392825	ENSG00000144278	GALNT13	TRUE	FALSE
chr2	154259020	G	A	ENST00000392825	ENSG00000144278	GALNT13	TRUE	FALSE
chr2	154259020	G	C	ENST00000392825	ENSG00000144278	GALNT13	TRUE	FALSE
chr2	154259020	G	T	ENST00000392825	ENSG00000144278	GALNT13	TRUE	FALSE
chr2	154259058	A	T	ENST00000392825	ENSG00000144278	GALNT13	TRUE	TRUE
chr2	154259066	C	A	ENST00000392825	ENSG00000144278	GALNT13	TRUE	TRUE
chr2	154259066	C	G	ENST00000392825	ENSG00000144278	GALNT13	TRUE	TRUE
chr2	154259070	G	T	ENST00000392825	ENSG00000144278	GALNT13	TRUE	TRUE
chr2	154259073	G	T	ENST00000392825	ENSG00000144278	GALNT13	TRUE	TRUE
chr2	154259079	G	T	ENST00000392825	ENSG00000144278	GALNT13	TRUE	TRUE
chr2	154259087	C	A	ENST00000392825	ENSG00000144278	GALNT13	TRUE	TRUE
chr2	154259087	C	G	ENST00000392825	ENSG00000144278	GALNT13	TRUE	TRUE
chr2	154259094	G	T	ENST00000392825	ENSG00000144278	GALNT13	TRUE	TRUE
chr2	154259107	G	A	ENST00000392825	ENSG00000144278	GALNT13	TRUE	TRUE
chr2	154259108	G	A	ENST00000392825	ENSG00000144278	GALNT13	TRUE	TRUE
chr2	154259112	G	T	ENST00000392825	ENSG00000144278	GALNT13	TRUE	TRUE
chr2	154259115	G	T	ENST00000392825	ENSG00000144278	GALNT13	TRUE	TRUE
chr2	154259124	G	T	ENST00000392825	ENSG00000144278	GALNT13	TRUE	TRUE
chr2	154259139	G	A	ENST00000392825	ENSG00000144278	GALNT13	TRUE	FALSE
chr2	154259139	G	C	ENST00000392825	ENSG00000144278	GALNT13	TRUE	FALSE
chr2	154259139	G	T	ENST00000392825	ENSG00000144278	GALNT13	TRUE	FALSE
chr2	154259140	T	A	ENST00000392825	ENSG00000144278	GALNT13	TRUE	FALSE
chr2	154259140	T	C	ENST00000392825	ENSG00000144278	GALNT13	TRUE	FALSE
chr2	154259140	T	G	ENST00000392825	ENSG00000144278	GALNT13	TRUE	FALSE
chr2	154301407	A	C	ENST00000392825	ENSG00000144278	GALNT13	TRUE	FALSE
chr2	154301407	A	G	ENST00000392825	ENSG00000144278	GALNT13	TRUE	FALSE
chr2	154301407	A	T	ENST00000392825	ENSG00000144278	GALNT13	TRUE	FALSE
chr2	154301408	G	A	ENST00000392825	ENSG00000144278	GALNT13	TRUE	FALSE
chr2	154301408	G	C	ENST00000392825	ENSG00000144278	GALNT13	TRUE	FALSE
chr2	154301408	G	T	ENST00000392825	ENSG00000144278	GALNT13	TRUE	FALSE
chr2	154301413	G	A	ENST00000392825	ENSG00000144278	GALNT13	TRUE	TRUE
chr2	154301414	G	A	ENST00000392825	ENSG00000144278	GALNT13	TRUE	TRUE
chr2	154301415	C	T	ENST00000392825	ENSG00000144278	GALNT13	TRUE	TRUE
chr2	154301420	T	A	ENST00000392825	ENSG00000144278	GALNT13	TRUE	TRUE
chr2	154301421	G	T	ENST00000392825	ENSG00000144278	GALNT13	TRUE	TRUE
chr2	154301431	T	A	ENST00000392825	ENSG00000144278	GALNT13	TRUE	TRUE
chr2	154301433	G	T	ENST00000392825	ENSG00000144278	GALNT13	TRUE	TRUE
chr2	154301447	C	A	ENST00000392825	ENSG00000144278	GALNT13	TRUE	TRUE
chr2	154301472	A	T	ENST00000392825	ENSG00000144278	GALNT13	TRUE	TRUE
chr2	154301486	C	A	ENST00000392825	ENSG00000144278	GALNT13	TRUE	TRUE
chr2	154301486	C	G	ENST00000392825	ENSG00000144278	GALNT13	TRUE	TRUE
chr2	154301520	A	T	ENST00000392825	ENSG00000144278	GALNT13	TRUE	TRUE
chr2	154301532	A	T	ENST00000392825	ENSG00000144278	GALNT13	TRUE	TRUE
chr2	154301541	G	T	ENST00000392825	ENSG00000144278	GALNT13	TRUE	TRUE
chr2	154301548	G	A	ENST00000392825	ENSG00000144278	GALNT13	TRUE	TRUE
chr2	154301549	G	A	ENST00000392825	ENSG00000144278	GALNT13	TRUE	TRUE
chr2	154301556	G	T	ENST00000392825	ENSG00000144278	GALNT13	TRUE	TRUE
chr2	154301562	A	T	ENST00000392825	ENSG00000144278	GALNT13	TRUE	TRUE
chr2	154301576	C	A	ENST00000392825	ENSG00000144278	GALNT13	TRUE	TRUE
chr2	154301576	C	G	ENST00000392825	ENSG00000144278	GALNT13	TRUE	TRUE
chr2	154301590	G	A	ENST00000392825	ENSG00000144278	GALNT13	TRUE	FALSE
chr2	154301590	G	C	ENST00000392825	ENSG00000144278	GALNT13	TRUE	FALSE
chr2	154301590	G	T	ENST00000392825	ENSG00000144278	GALNT13	TRUE	FALSE
chr2	154301591	T	A	ENST00000392825	ENSG00000144278	GALNT13	TRUE	FALSE
chr2	154301591	T	C	ENST00000392825	ENSG00000144278	GALNT13	TRUE	FALSE
chr2	154301591	T	G	ENST00000392825	ENSG00000144278	GALNT13	TRUE	FALSE
chr2	154395989	A	C	ENST00000392825	ENSG00000144278	GALNT13	TRUE	FALSE
chr2	154395989	A	G	ENST00000392825	ENSG00000144278	GALNT13	TRUE	FALSE
chr2	154395989	A	T	ENST00000392825	ENSG00000144278	GALNT13	TRUE	FALSE
chr2	154395990	G	A	ENST00000392825	ENSG00000144278	GALNT13	TRUE	FALSE
chr2	154395990	G	C	ENST00000392825	ENSG00000144278	GALNT13	TRUE	FALSE
chr2	154395990	G	T	ENST00000392825	ENSG00000144278	GALNT13	TRUE	FALSE
chr2	154395999	A	T	ENST00000392825	ENSG00000144278	GALNT13	TRUE	TRUE
chr2	154396010	T	A	ENST00000392825	ENSG00000144278	GALNT13	TRUE	TRUE
chr2	154396010	T	G	ENST00000392825	ENSG00000144278	GALNT13	TRUE	TRUE
chr2	154396011	G	T	ENST00000392825	ENSG00000144278	GALNT13	TRUE	TRUE
chr2	154396021	C	A	ENST00000392825	ENSG00000144278	GALNT13	TRUE	TRUE
chr2	154396021	C	G	ENST00000392825	ENSG00000144278	GALNT13	TRUE	TRUE
chr2	154396026	A	T	ENST00000392825	ENSG00000144278	GALNT13	TRUE	TRUE
chr2	154396029	A	T	ENST00000392825	ENSG00000144278	GALNT13	TRUE	TRUE
chr2	154396038	A	T	ENST00000392825	ENSG00000144278	GALNT13	TRUE	TRUE
chr2	154396041	G	T	ENST00000392825	ENSG00000144278	GALNT13	TRUE	TRUE
chr2	154396050	A	T	ENST00000392825	ENSG00000144278	GALNT13	TRUE	TRUE
chr2	154396055	T	A	ENST00000392825	ENSG00000144278	GALNT13	TRUE	TRUE
chr2	154396056	A	T	ENST00000392825	ENSG00000144278	GALNT13	TRUE	TRUE
chr2	154396069	G	A	ENST00000392825	ENSG00000144278	GALNT13	TRUE	TRUE
chr2	154396070	G	A	ENST00000392825	ENSG00000144278	GALNT13	TRUE	TRUE
chr2	154396073	C	A	ENST00000392825	ENSG00000144278	GALNT13	TRUE	TRUE
chr2	154396073	C	G	ENST00000392825	ENSG00000144278	GALNT13	TRUE	TRUE
chr2	154396077	G	T	ENST00000392825	ENSG00000144278	GALNT13	TRUE	TRUE
chr2	154396088	T	A	ENST00000392825	ENSG00000144278	GALNT13	TRUE	TRUE
chr2	154396088	T	G	ENST00000392825	ENSG00000144278	GALNT13	TRUE	TRUE
chr2	154396098	C	T	ENST00000392825	ENSG00000144278	GALNT13	TRUE	TRUE
chr2	154396107	A	T	ENST00000392825	ENSG00000144278	GALNT13	TRUE	TRUE
chr2	154396115	T	A	ENST00000392825	ENSG00000144278	GALNT13	TRUE	TRUE
chr2	154396115	T	G	ENST00000392825	ENSG00000144278	GALNT13	TRUE	TRUE
chr2	154396118	C	A	ENST00000392825	ENSG00000144278	GALNT13	TRUE	TRUE
chr2	154396118	C	G	ENST00000392825	ENSG00000144278	GALNT13	TRUE	TRUE
chr2	154396120	C	A	ENST00000392825	ENSG00000144278	GALNT13	TRUE	TRUE
chr2	154396120	C	G	ENST00000392825	ENSG00000144278	GALNT13	TRUE	TRUE
chr2	154396128	G	T	ENST00000392825	ENSG00000144278	GALNT13	TRUE	TRUE
chr2	154396131	G	A	ENST00000392825	ENSG00000144278	GALNT13	TRUE	FALSE
chr2	154396131	G	C	ENST00000392825	ENSG00000144278	GALNT13	TRUE	FALSE
chr2	154396131	G	T	ENST00000392825	ENSG00000144278	GALNT13	TRUE	FALSE
chr2	154396132	T	A	ENST00000392825	ENSG00000144278	GALNT13	TRUE	FALSE
chr2	154396132	T	C	ENST00000392825	ENSG00000144278	GALNT13	TRUE	FALSE
chr2	154396132	T	G	ENST00000392825	ENSG00000144278	GALNT13	TRUE	FALSE
chr2	154408982	A	C	ENST00000392825	ENSG00000144278	GALNT13	TRUE	FALSE
chr2	154408982	A	G	ENST00000392825	ENSG00000144278	GALNT13	TRUE	FALSE
chr2	154408982	A	T	ENST00000392825	ENSG00000144278	GALNT13	TRUE	FALSE
chr2	154408983	G	A	ENST00000392825	ENSG00000144278	GALNT13	TRUE	FALSE
chr2	154408983	G	C	ENST00000392825	ENSG00000144278	GALNT13	TRUE	FALSE
chr2	154408983	G	T	ENST00000392825	ENSG00000144278	GALNT13	TRUE	FALSE
chr2	154408987	A	T	ENST00000392825	ENSG00000144278	GALNT13	TRUE	TRUE
chr2	154408996	G	T	ENST00000392825	ENSG00000144278	GALNT13	TRUE	TRUE
chr2	154409005	C	T	ENST00000392825	ENSG00000144278	GALNT13	TRUE	TRUE
chr2	154409010	T	A	ENST00000392825	ENSG00000144278	GALNT13	TRUE	TRUE
chr2	154409012	T	A	ENST00000392825	ENSG00000144278	GALNT13	TRUE	TRUE
chr2	154409012	T	G	ENST00000392825	ENSG00000144278	GALNT13	TRUE	TRUE
chr2	154409029	A	T	ENST00000392825	ENSG00000144278	GALNT13	TRUE	TRUE
chr2	154409032	G	T	ENST00000392825	ENSG00000144278	GALNT13	TRUE	TRUE
chr2	154409038	G	T	ENST00000392825	ENSG00000144278	GALNT13	TRUE	TRUE
chr2	154409041	A	T	ENST00000392825	ENSG00000144278	GALNT13	TRUE	TRUE
chr2	154409061	T	A	ENST00000392825	ENSG00000144278	GALNT13	TRUE	TRUE
chr2	154409071	G	T	ENST00000392825	ENSG00000144278	GALNT13	TRUE	TRUE
chr2	154409074	G	T	ENST00000392825	ENSG00000144278	GALNT13	TRUE	TRUE
chr2	154409080	C	T	ENST00000392825	ENSG00000144278	GALNT13	TRUE	TRUE
chr2	154409083	G	A	ENST00000392825	ENSG00000144278	GALNT13	TRUE	FALSE
chr2	154409083	G	C	ENST00000392825	ENSG00000144278	GALNT13	TRUE	FALSE
chr2	154409083	G	T	ENST00000392825	ENSG00000144278	GALNT13	TRUE	FALSE
chr2	154409084	T	A	ENST00000392825	ENSG00000144278	GALNT13	TRUE	FALSE
chr2	154409084	T	C	ENST00000392825	ENSG00000144278	GALNT13	TRUE	FALSE
chr2	154409084	T	G	ENST00000392825	ENSG00000144278	GALNT13	TRUE	FALSE
chr2	154438590	A	C	ENST00000392825	ENSG00000144278	GALNT13	TRUE	FALSE
chr2	154438590	A	G	ENST00000392825	ENSG00000144278	GALNT13	TRUE	FALSE
chr2	154438590	A	T	ENST00000392825	ENSG00000144278	GALNT13	TRUE	FALSE
chr2	154438591	G	A	ENST00000392825	ENSG00000144278	GALNT13	TRUE	FALSE
chr2	154438591	G	C	ENST00000392825	ENSG00000144278	GALNT13	TRUE	FALSE
chr2	154438591	G	T	ENST00000392825	ENSG00000144278	GALNT13	TRUE	FALSE
chr2	154438603	C	A	ENST00000392825	ENSG00000144278	GALNT13	TRUE	TRUE
chr2	154438603	C	G	ENST00000392825	ENSG00000144278	GALNT13	TRUE	TRUE
chr2	154438613	A	T	ENST00000392825	ENSG00000144278	GALNT13	TRUE	TRUE
chr2	154438616	G	T	ENST00000392825	ENSG00000144278	GALNT13	TRUE	TRUE
chr2	154438622	C	T	ENST00000392825	ENSG00000144278	GALNT13	TRUE	TRUE
chr2	154438635	T	A	ENST00000392825	ENSG00000144278	GALNT13	TRUE	TRUE
chr2	154438639	C	A	ENST00000392825	ENSG00000144278	GALNT13	TRUE	TRUE
chr2	154438641	T	A	ENST00000392825	ENSG00000144278	GALNT13	TRUE	TRUE
chr2	154438652	A	T	ENST00000392825	ENSG00000144278	GALNT13	TRUE	TRUE
chr2	154438661	G	T	ENST00000392825	ENSG00000144278	GALNT13	TRUE	TRUE
chr2	154438677	T	A	ENST00000392825	ENSG00000144278	GALNT13	FALSE	FALSE
chr2	154438677	T	G	ENST00000392825	ENSG00000144278	GALNT13	FALSE	FALSE
chr2	154438679	A	T	ENST00000392825	ENSG00000144278	GALNT13	FALSE	FALSE
chr2	154438684	C	A	ENST00000392825	ENSG00000144278	GALNT13	FALSE	FALSE
chr2	154438694	A	T	ENST00000392825	ENSG00000144278	GALNT13
chr2	154438697	G	T	ENST00000392825	ENSG00000144278	GALNT13	FALSE	FALSE
chr2	154438703	C	T	ENST00000392825	ENSG00000144278	GALNT13	FALSE	FALSE
chr2	154438707	T	A	ENST00000392825	ENSG00000144278	GALNT13	FALSE	FALSE
chr2	154438707	T	G	ENST00000392825	ENSG00000144278	GALNT13	FALSE	FALSE
chr2	154438710	G	A	ENST00000392825	ENSG00000144278	GALNT13	FALSE	FALSE
chr2	154438711	G	A	ENST00000392825	ENSG00000144278	GALNT13	FALSE	FALSE
chr2	154438712	G	T	ENST00000392825	ENSG00000144278	GALNT13	FALSE	FALSE
chr2	154438717	T	A	ENST00000392825	ENSG00000144278	GALNT13	FALSE	FALSE
chr2	154438717	T	G	ENST00000392825	ENSG00000144278	GALNT13	FALSE	FALSE
chr2	154438724	G	T	ENST00000392825	ENSG00000144278	GALNT13	FALSE	FALSE
chr2	154438727	G	A	ENST00000392825	ENSG00000144278	GALNT13	TRUE	FALSE
chr2	154438727	G	C	ENST00000392825	ENSG00000144278	GALNT13	TRUE	FALSE
chr2	154438727	G	T	ENST00000392825	ENSG00000144278	GALNT13	TRUE	FALSE
chr2	154438728	T	A	ENST00000392825	ENSG00000144278	GALNT13	TRUE	FALSE
chr2	154438728	T	C	ENST00000392825	ENSG00000144278	GALNT13	TRUE	FALSE
chr2	154438728	T	G	ENST00000392825	ENSG00000144278	GALNT13	TRUE	FALSE
chr2	154450409	A	C	ENST00000392825	ENSG00000144278	GALNT13	TRUE	FALSE
chr2	154450409	A	G	ENST00000392825	ENSG00000144278	GALNT13	TRUE	FALSE
chr2	154450409	A	T	ENST00000392825	ENSG00000144278	GALNT13	TRUE	FALSE
chr2	154450410	G	A	ENST00000392825	ENSG00000144278	GALNT13	TRUE	FALSE
chr2	154450410	G	C	ENST00000392825	ENSG00000144278	GALNT13	TRUE	FALSE
chr2	154450410	G	T	ENST00000392825	ENSG00000144278	GALNT13	TRUE	FALSE
chr2	154450411	A	T	ENST00000392825	ENSG00000144278	GALNT13	FALSE	FALSE
chr2	154450421	T	A	ENST00000392825	ENSG00000144278	GALNT13	FALSE	FALSE
chr2	154450423	C	T	ENST00000392825	ENSG00000144278	GALNT13	FALSE	FALSE
chr2	154450441	C	T	ENST00000392825	ENSG00000144278	GALNT13	FALSE	FALSE
chr2	154450446	T	A	ENST00000392825	ENSG00000144278	GALNT13	FALSE	FALSE
chr2	154450453	G	T	ENST00000392825	ENSG00000144278	GALNT13	FALSE	FALSE
chr2	154450462	G	T	ENST00000392825	ENSG00000144278	GALNT13	FALSE	FALSE
chr2	154450465	G	T	ENST00000392825	ENSG00000144278	GALNT13	FALSE	FALSE
chr2	154450471	A	T	ENST00000392825	ENSG00000144278	GALNT13	FALSE	FALSE
chr2	154450489	C	T	ENST00000392825	ENSG00000144278	GALNT13	FALSE	FALSE
chr2	154450497	T	A	ENST00000392825	ENSG00000144278	GALNT13	FALSE	FALSE
chr2	154450501	G	T	ENST00000392825	ENSG00000144278	GALNT13	FALSE	FALSE
chr2	154450507	A	T	ENST00000392825	ENSG00000144278	GALNT13	FALSE	FALSE
chr2	154450513	C	T	ENST00000392825	ENSG00000144278	GALNT13	FALSE	FALSE
chr2	154450516	C	T	ENST00000392825	ENSG00000144278	GALNT13	FALSE	FALSE
chr2	154450520	G	A	ENST00000392825	ENSG00000144278	GALNT13	FALSE	FALSE
chr2	154450521	G	A	ENST00000392825	ENSG00000144278	GALNT13	FALSE	FALSE
chr2	154450541	T	A	ENST00000392825	ENSG00000144278	GALNT13	FALSE	FALSE
chr2	154698788	C	T	ENST00000295101	ENSG00000162989	KCNJ3	FALSE	FALSE
chr2	154698794	A	T	ENST00000295101	ENSG00000162989	KCNJ3	FALSE	FALSE
chr2	154698811	T	A	ENST00000295101	ENSG00000162989	KCNJ3	FALSE	FALSE
chr2	154698811	T	G	ENST00000295101	ENSG00000162989	KCNJ3	FALSE	FALSE
chr2	154698812	C	T	ENST00000295101	ENSG00000162989	KCNJ3	FALSE	FALSE
chr2	154698828	C	A	ENST00000295101	ENSG00000162989	KCNJ3	TRUE	FALSE
chr2	154698840	C	A	ENST00000295101	ENSG00000162989	KCNJ3	TRUE	FALSE
chr2	154698846	T	A	ENST00000295101	ENSG00000162989	KCNJ3	TRUE	FALSE
chr2	154698848	C	T	ENST00000295101	ENSG00000162989	KCNJ3	TRUE	TRUE
chr2	154698854	C	T	ENST00000295101	ENSG00000162989	KCNJ3	TRUE	TRUE
chr2	154698866	C	T	ENST00000295101	ENSG00000162989	KCNJ3	TRUE	TRUE
chr2	154698875	C	T	ENST00000295101	ENSG00000162989	KCNJ3	TRUE	TRUE
chr2	154698878	C	T	ENST00000295101	ENSG00000162989	KCNJ3	TRUE	TRUE
chr2	154698881	C	T	ENST00000295101	ENSG00000162989	KCNJ3	TRUE	TRUE
chr2	154698893	A	T	ENST00000295101	ENSG00000162989	KCNJ3	TRUE	TRUE
chr2	154698896	A	T	ENST00000295101	ENSG00000162989	KCNJ3	TRUE	TRUE
chr2	154698899	A	T	ENST00000295101	ENSG00000162989	KCNJ3	TRUE	TRUE
chr2	154698905	C	T	ENST00000295101	ENSG00000162989	KCNJ3	TRUE	TRUE
chr2	154698920	A	T	ENST00000295101	ENSG00000162989	KCNJ3	TRUE	TRUE
chr2	154698934	C	A	ENST00000295101	ENSG00000162989	KCNJ3	TRUE	TRUE
chr2	154698941	C	T	ENST00000295101	ENSG00000162989	KCNJ3	TRUE	TRUE
chr2	154698962	G	T	ENST00000295101	ENSG00000162989	KCNJ3	TRUE	TRUE
chr2	154698976	C	A	ENST00000295101	ENSG00000162989	KCNJ3	TRUE	TRUE
chr2	154698976	C	G	ENST00000295101	ENSG00000162989	KCNJ3	TRUE	TRUE
chr2	154698981	C	A	ENST00000295101	ENSG00000162989	KCNJ3	TRUE	TRUE
chr2	154699010	A	T	ENST00000295101	ENSG00000162989	KCNJ3	TRUE	TRUE
chr2	154699014	G	A	ENST00000295101	ENSG00000162989	KCNJ3	TRUE	TRUE
chr2	154699015	G	A	ENST00000295101	ENSG00000162989	KCNJ3	TRUE	TRUE
chr2	154699020	G	A	ENST00000295101	ENSG00000162989	KCNJ3	TRUE	TRUE
chr2	154699021	G	A	ENST00000295101	ENSG00000162989	KCNJ3	TRUE	TRUE
chr2	154699048	C	A	ENST00000295101	ENSG00000162989	KCNJ3	TRUE	TRUE
chr2	154699048	C	G	ENST00000295101	ENSG00000162989	KCNJ3	TRUE	TRUE
chr2	154699059	G	A	ENST00000295101	ENSG00000162989	KCNJ3	TRUE	TRUE
chr2	154699060	G	A	ENST00000295101	ENSG00000162989	KCNJ3	TRUE	TRUE
chr2	154699080	G	A	ENST00000295101	ENSG00000162989	KCNJ3	TRUE	TRUE
chr2	154699081	G	A	ENST00000295101	ENSG00000162989	KCNJ3	TRUE	TRUE
chr2	154699083	G	A	ENST00000295101	ENSG00000162989	KCNJ3	TRUE	TRUE
chr2	154699084	G	A	ENST00000295101	ENSG00000162989	KCNJ3	TRUE	TRUE
chr2	154699096	C	A	ENST00000295101	ENSG00000162989	KCNJ3	TRUE	TRUE
chr2	154699096	C	G	ENST00000295101	ENSG00000162989	KCNJ3	TRUE	TRUE
chr2	154699115	A	T	ENST00000295101	ENSG00000162989	KCNJ3	TRUE	TRUE
chr2	154699135	C	A	ENST00000295101	ENSG00000162989	KCNJ3	TRUE	TRUE
chr2	154699135	C	G	ENST00000295101	ENSG00000162989	KCNJ3	TRUE	TRUE
chr2	154699144	C	A	ENST00000295101	ENSG00000162989	KCNJ3	TRUE	TRUE
chr2	154699159	T	A	ENST00000295101	ENSG00000162989	KCNJ3	TRUE	TRUE
chr2	154699159	T	G	ENST00000295101	ENSG00000162989	KCNJ3	TRUE	TRUE
chr2	154699190	G	T	ENST00000295101	ENSG00000162989	KCNJ3	TRUE	TRUE
chr2	154699196	G	T	ENST00000295101	ENSG00000162989	KCNJ3	TRUE	TRUE
chr2	154699213	T	A	ENST00000295101	ENSG00000162989	KCNJ3	TRUE	TRUE
chr2	154699213	T	G	ENST00000295101	ENSG00000162989	KCNJ3	TRUE	TRUE
chr2	154699219	C	A	ENST00000295101	ENSG00000162989	KCNJ3	TRUE	TRUE
chr2	154699219	C	G	ENST00000295101	ENSG00000162989	KCNJ3	TRUE	TRUE
chr2	154699220	C	T	ENST00000295101	ENSG00000162989	KCNJ3	TRUE	TRUE
chr2	154699225	C	A	ENST00000295101	ENSG00000162989	KCNJ3	TRUE	TRUE
chr2	154699225	C	G	ENST00000295101	ENSG00000162989	KCNJ3	TRUE	TRUE
chr2	154699235	A	T	ENST00000295101	ENSG00000162989	KCNJ3	TRUE	TRUE
chr2	154699240	C	A	ENST00000295101	ENSG00000162989	KCNJ3	TRUE	TRUE
chr2	154699244	G	T	ENST00000295101	ENSG00000162989	KCNJ3	TRUE	TRUE
chr2	154699268	C	T	ENST00000295101	ENSG00000162989	KCNJ3	TRUE	TRUE
chr2	154699312	C	A	ENST00000295101	ENSG00000162989	KCNJ3	TRUE	TRUE
chr2	154699322	A	T	ENST00000295101	ENSG00000162989	KCNJ3	TRUE	TRUE
chr2	154699331	C	T	ENST00000295101	ENSG00000162989	KCNJ3	TRUE	TRUE
chr2	154699337	A	T	ENST00000295101	ENSG00000162989	KCNJ3	TRUE	TRUE
chr2	154699340	A	T	ENST00000295101	ENSG00000162989	KCNJ3	TRUE	TRUE
chr2	154699349	G	T	ENST00000295101	ENSG00000162989	KCNJ3	TRUE	TRUE
chr2	154699367	G	T	ENST00000295101	ENSG00000162989	KCNJ3	TRUE	TRUE
chr2	154699394	G	T	ENST00000295101	ENSG00000162989	KCNJ3	TRUE	TRUE
chr2	154699397	A	T	ENST00000295101	ENSG00000162989	KCNJ3	TRUE	TRUE
chr2	154699454	C	T	ENST00000295101	ENSG00000162989	KCNJ3	TRUE	TRUE
chr2	154699465	C	A	ENST00000295101	ENSG00000162989	KCNJ3	TRUE	TRUE
chr2	154699466	A	T	ENST00000295101	ENSG00000162989	KCNJ3	TRUE	TRUE
chr2	154699475	A	T	ENST00000295101	ENSG00000162989	KCNJ3	TRUE	TRUE
chr2	154699478	G	A	ENST00000295101	ENSG00000162989	KCNJ3	TRUE	FALSE
chr2	154699478	G	C	ENST00000295101	ENSG00000162989	KCNJ3	TRUE	FALSE
chr2	154699478	G	T	ENST00000295101	ENSG00000162989	KCNJ3	TRUE	FALSE
chr2	154699479	T	A	ENST00000295101	ENSG00000162989	KCNJ3	TRUE	FALSE
chr2	154699479	T	C	ENST00000295101	ENSG00000162989	KCNJ3	TRUE	FALSE
chr2	154699479	T	G	ENST00000295101	ENSG00000162989	KCNJ3	TRUE	FALSE
chr2	154709601	A	C	ENST00000295101	ENSG00000162989	KCNJ3	TRUE	FALSE
chr2	154709601	A	G	ENST00000295101	ENSG00000162989	KCNJ3	TRUE	FALSE
chr2	154709601	A	T	ENST00000295101	ENSG00000162989	KCNJ3	TRUE	FALSE
chr2	154709602	G	A	ENST00000295101	ENSG00000162989	KCNJ3	TRUE	FALSE
chr2	154709602	G	C	ENST00000295101	ENSG00000162989	KCNJ3	TRUE	FALSE
chr2	154709602	G	T	ENST00000295101	ENSG00000162989	KCNJ3	TRUE	FALSE
chr2	154709609	C	T	ENST00000295101	ENSG00000162989	KCNJ3	TRUE	TRUE
chr2	154709618	G	T	ENST00000295101	ENSG00000162989	KCNJ3	TRUE	TRUE
chr2	154709624	G	T	ENST00000295101	ENSG00000162989	KCNJ3	TRUE	TRUE
chr2	154709642	C	T	ENST00000295101	ENSG00000162989	KCNJ3	TRUE	TRUE
chr2	154709648	G	T	ENST00000295101	ENSG00000162989	KCNJ3	TRUE	TRUE
chr2	154709681	C	T	ENST00000295101	ENSG00000162989	KCNJ3	TRUE	TRUE
chr2	154709713	C	A	ENST00000295101	ENSG00000162989	KCNJ3	TRUE	TRUE
chr2	154709729	A	T	ENST00000295101	ENSG00000162989	KCNJ3	TRUE	TRUE
chr2	154709743	T	A	ENST00000295101	ENSG00000162989	KCNJ3	TRUE	TRUE
chr2	154709743	T	G	ENST00000295101	ENSG00000162989	KCNJ3	TRUE	TRUE
chr2	154709753	C	T	ENST00000295101	ENSG00000162989	KCNJ3	TRUE	TRUE
chr2	154709756	C	T	ENST00000295101	ENSG00000162989	KCNJ3	TRUE	TRUE
chr2	154709765	C	T	ENST00000295101	ENSG00000162989	KCNJ3	TRUE	TRUE
chr2	154709771	G	T	ENST00000295101	ENSG00000162989	KCNJ3	FALSE	FALSE
chr2	154709774	C	T	ENST00000295101	ENSG00000162989	KCNJ3	FALSE	FALSE
chr2	154709780	G	T	ENST00000295101	ENSG00000162989	KCNJ3	FALSE	FALSE
chr2	154709798	G	T	ENST00000295101	ENSG00000162989	KCNJ3	FALSE	FALSE
chr2	154709810	G	T	ENST00000295101	ENSG00000162989	KCNJ3	FALSE	FALSE
chr2	154709820	G	A	ENST00000295101	ENSG00000162989	KCNJ3	TRUE	FALSE
chr2	154709820	G	C	ENST00000295101	ENSG00000162989	KCNJ3	TRUE	FALSE
chr2	154709820	G	T	ENST00000295101	ENSG00000162989	KCNJ3	TRUE	FALSE
chr2	154709821	T	A	ENST00000295101	ENSG00000162989	KCNJ3	TRUE	FALSE
chr2	154709821	T	C	ENST00000295101	ENSG00000162989	KCNJ3	TRUE	FALSE
chr2	154709821	T	G	ENST00000295101	ENSG00000162989	KCNJ3	TRUE	FALSE
chr2	154854725	A	C	ENST00000295101	ENSG00000162989	KCNJ3	TRUE	FALSE
chr2	154854725	A	G	ENST00000295101	ENSG00000162989	KCNJ3	TRUE	FALSE
chr2	154854725	A	T	ENST00000295101	ENSG00000162989	KCNJ3	TRUE	FALSE
chr2	154854726	G	A	ENST00000295101	ENSG00000162989	KCNJ3	TRUE	FALSE
chr2	154854726	G	C	ENST00000295101	ENSG00000162989	KCNJ3	TRUE	FALSE
chr2	154854726	G	T	ENST00000295101	ENSG00000162989	KCNJ3	TRUE	FALSE
chr2	154854737	T	A	ENST00000295101	ENSG00000162989	KCNJ3	FALSE	FALSE
chr2	154854738	C	T	ENST00000295101	ENSG00000162989	KCNJ3	FALSE	FALSE
chr2	154854744	C	T	ENST00000295101	ENSG00000162989	KCNJ3	FALSE	FALSE
chr2	154854751	C	A	ENST00000295101	ENSG00000162989	KCNJ3	FALSE	FALSE
chr2	154854751	C	G	ENST00000295101	ENSG00000162989	KCNJ3	FALSE	FALSE
chr2	154854755	T	A	ENST00000295101	ENSG00000162989	KCNJ3	FALSE	FALSE
chr2	154854755	T	G	ENST00000295101	ENSG00000162989	KCNJ3	FALSE	FALSE
chr2	154854759	G	T	ENST00000295101	ENSG00000162989	KCNJ3	FALSE	FALSE
chr2	154854765	G	T	ENST00000295101	ENSG00000162989	KCNJ3	FALSE	FALSE
chr2	154854775	G	A	ENST00000295101	ENSG00000162989	KCNJ3	FALSE	FALSE
chr2	154854776	G	A	ENST00000295101	ENSG00000162989	KCNJ3	FALSE	FALSE
chr2	154854805	T	A	ENST00000295101	ENSG00000162989	KCNJ3	FALSE	FALSE
chr2	154854805	T	G	ENST00000295101	ENSG00000162989	KCNJ3	FALSE	FALSE
chr2	154854807	G	T	ENST00000295101	ENSG00000162989	KCNJ3	FALSE	FALSE
chr2	154854810	G	T	ENST00000295101	ENSG00000162989	KCNJ3	FALSE	FALSE
chr2	154854813	G	T	ENST00000295101	ENSG00000162989	KCNJ3	FALSE	FALSE
chr2	154854822	A	T	ENST00000295101	ENSG00000162989	KCNJ3	FALSE	FALSE
chr2	154854833	C	A	ENST00000295101	ENSG00000162989	KCNJ3	FALSE	FALSE
chr2	154854833	C	G	ENST00000295101	ENSG00000162989	KCNJ3	FALSE	FALSE
chr2	154854837	C	T	ENST00000295101	ENSG00000162989	KCNJ3	FALSE	FALSE
chr2	154854855	G	T	ENST00000295101	ENSG00000162989	KCNJ3	FALSE	FALSE
chr2	154854875	C	A	ENST00000295101	ENSG00000162989	KCNJ3	FALSE	FALSE
chr2	154854875	C	G	ENST00000295101	ENSG00000162989	KCNJ3	FALSE	FALSE
chr2	154854882	A	T	ENST00000295101	ENSG00000162989	KCNJ3	FALSE	FALSE
chr2	154854885	G	T	ENST00000295101	ENSG00000162989	KCNJ3	FALSE	FALSE
chr2	154854888	C	T	ENST00000295101	ENSG00000162989	KCNJ3	FALSE	FALSE
chr2	154854891	G	T	ENST00000295101	ENSG00000162989	KCNJ3	FALSE	FALSE
chr2	154854894	G	T	ENST00000295101	ENSG00000162989	KCNJ3	FALSE	FALSE
chr2	154854910	C	A	ENST00000295101	ENSG00000162989	KCNJ3	FALSE	FALSE
chr2	154854919	T	A	ENST00000295101	ENSG00000162989	KCNJ3	FALSE	FALSE
chr2	154854919	T	G	ENST00000295101	ENSG00000162989	KCNJ3	FALSE	FALSE
chr2	154854945	A	T	ENST00000295101	ENSG00000162989	KCNJ3	FALSE	FALSE
chr2	154854948	G	T	ENST00000295101	ENSG00000162989	KCNJ3	FALSE	FALSE
chr2	154854951	A	T	ENST00000295101	ENSG00000162989	KCNJ3	FALSE	FALSE
chr2	154854966	G	T	ENST00000295101	ENSG00000162989	KCNJ3	FALSE	FALSE
chr2	154854971	C	A	ENST00000295101	ENSG00000162989	KCNJ3	FALSE	FALSE
chr2	154854973	T	A	ENST00000295101	ENSG00000162989	KCNJ3	FALSE	FALSE
chr2	154854973	T	G	ENST00000295101	ENSG00000162989	KCNJ3	FALSE	FALSE
chr2	154854978	G	T	ENST00000295101	ENSG00000162989	KCNJ3	FALSE	FALSE
chr2	154854999	A	T	ENST00000295101	ENSG00000162989	KCNJ3	FALSE	FALSE
chr2	154855011	A	T	ENST00000295101	ENSG00000162989	KCNJ3	FALSE	FALSE
chr2	154855017	C	T	ENST00000295101	ENSG00000162989	KCNJ3	FALSE	FALSE
chr2	154855020	A	T	ENST00000295101	ENSG00000162989	KCNJ3	FALSE	FALSE
chr2	154855029	G	T	ENST00000295101	ENSG00000162989	KCNJ3	FALSE	FALSE
chr2	154855032	A	T	ENST00000295101	ENSG00000162989	KCNJ3	FALSE	FALSE
chr2	154855035	G	T	ENST00000295101	ENSG00000162989	KCNJ3	FALSE	FALSE
chr2	154855047	A	T	ENST00000295101	ENSG00000162989	KCNJ3	FALSE	FALSE
chr2	154855050	A	T	ENST00000295101	ENSG00000162989	KCNJ3	FALSE	FALSE
chr2	154855057	T	A	ENST00000295101	ENSG00000162989	KCNJ3	FALSE	FALSE
chr2	154855078	C	A	ENST00000295101	ENSG00000162989	KCNJ3	FALSE	FALSE
chr2	154855078	C	G	ENST00000295101	ENSG00000162989	KCNJ3	FALSE	FALSE
chr2	154855080	G	T	ENST00000295101	ENSG00000162989	KCNJ3	FALSE	FALSE
chr2	154855083	A	T	ENST00000295101	ENSG00000162989	KCNJ3	FALSE	FALSE
chr2	154855091	C	A	ENST00000295101	ENSG00000162989	KCNJ3	FALSE	FALSE
chr2	154855091	C	G	ENST00000295101	ENSG00000162989	KCNJ3	FALSE	FALSE
chr2	154855096	T	A	ENST00000295101	ENSG00000162989	KCNJ3	FALSE	FALSE
chr2	154855098	G	T	ENST00000295101	ENSG00000162989	KCNJ3	FALSE	FALSE
chr2	154855105	T	A	ENST00000295101	ENSG00000162989	KCNJ3	FALSE	FALSE
chr2	154855113	A	T	ENST00000295101	ENSG00000162989	KCNJ3	FALSE	FALSE
chr2	154855119	C	T	ENST00000295101	ENSG00000162989	KCNJ3	FALSE	FALSE
chr2	154855122	C	T	ENST00000295101	ENSG00000162989	KCNJ3	FALSE	FALSE
chr2	154855132	C	A	ENST00000295101	ENSG00000162989	KCNJ3	FALSE	FALSE
chr2	154855132	C	G	ENST00000295101	ENSG00000162989	KCNJ3	FALSE	FALSE
chr2	154855147	C	A	ENST00000295101	ENSG00000162989	KCNJ3	FALSE	FALSE
chr2	154855147	C	G	ENST00000295101	ENSG00000162989	KCNJ3	FALSE	FALSE
chr2	154855149	G	T	ENST00000295101	ENSG00000162989	KCNJ3	FALSE	FALSE
chr2	154855152	G	T	ENST00000295101	ENSG00000162989	KCNJ3	FALSE	FALSE
chr2	154855155	A	T	ENST00000295101	ENSG00000162989	KCNJ3	FALSE	FALSE
chr2	154855167	A	T	ENST00000295101	ENSG00000162989	KCNJ3	FALSE	FALSE
chr2	154855176	A	T	ENST00000295101	ENSG00000162989	KCNJ3	FALSE	FALSE
chr2	154855183	T	A	ENST00000295101	ENSG00000162989	KCNJ3	FALSE	FALSE
chr2	154855183	T	G	ENST00000295101	ENSG00000162989	KCNJ3	FALSE	FALSE
chr2	154855200	C	T	ENST00000295101	ENSG00000162989	KCNJ3	FALSE	FALSE
chr2	154855216	T	A	ENST00000295101	ENSG00000162989	KCNJ3	FALSE	FALSE
chr2	154855224	A	T	ENST00000295101	ENSG00000162989	KCNJ3	FALSE	FALSE
chr2	154855230	C	T	ENST00000295101	ENSG00000162989	KCNJ3	FALSE	FALSE
chr2	154855233	A	T	ENST00000295101	ENSG00000162989	KCNJ3	FALSE	FALSE
chr2	154855242	G	T	ENST00000295101	ENSG00000162989	KCNJ3	FALSE	FALSE
chr2	154855245	G	T	ENST00000295101	ENSG00000162989	KCNJ3	FALSE	FALSE
chr2	154855260	G	T	ENST00000295101	ENSG00000162989	KCNJ3	FALSE	FALSE
chr2	154855278	A	T	ENST00000295101	ENSG00000162989	KCNJ3	FALSE	FALSE
chr2	154855282	T	A	ENST00000295101	ENSG00000162989	KCNJ3	FALSE	FALSE
chr2	154855282	T	G	ENST00000295101	ENSG00000162989	KCNJ3	FALSE	FALSE
chr2	154855284	A	T	ENST00000295101	ENSG00000162989	KCNJ3	FALSE	FALSE
chr2	154855287	A	T	ENST00000295101	ENSG00000162989	KCNJ3	FALSE	FALSE
chr2	156325754	A	C	ENST00000339562	ENSG00000153234	NR4A2	FALSE	FALSE
chr2	156325754	A	T	ENST00000339562	ENSG00000153234	NR4A2	FALSE	FALSE
chr2	156325773	T	A	ENST00000339562	ENSG00000153234	NR4A2	FALSE	FALSE
chr2	156325799	A	T	ENST00000339562	ENSG00000153234	NR4A2	FALSE	FALSE
chr2	156325806	C	A	ENST00000339562	ENSG00000153234	NR4A2	FALSE	FALSE
chr2	156325808	A	T	ENST00000339562	ENSG00000153234	NR4A2	FALSE	FALSE
chr2	156325812	T	A	ENST00000339562	ENSG00000153234	NR4A2	FALSE	FALSE
chr2	156325816	G	C	ENST00000339562	ENSG00000153234	NR4A2	FALSE	FALSE
chr2	156325816	G	T	ENST00000339562	ENSG00000153234	NR4A2	FALSE	FALSE
chr2	156325830	G	A	ENST00000339562	ENSG00000153234	NR4A2	FALSE	FALSE
chr2	156325839	G	A	ENST00000339562	ENSG00000153234	NR4A2	FALSE	FALSE
chr2	156325843	G	T	ENST00000339562	ENSG00000153234	NR4A2	FALSE	FALSE
chr2	156325860	C	A	ENST00000339562	ENSG00000153234	NR4A2	FALSE	FALSE
chr2	156325869	T	A	ENST00000339562	ENSG00000153234	NR4A2	FALSE	FALSE
chr2	156325874	A	T	ENST00000339562	ENSG00000153234	NR4A2	FALSE	FALSE
chr2	156325881	T	A	ENST00000339562	ENSG00000153234	NR4A2	FALSE	FALSE
chr2	156325886	A	T	ENST00000339562	ENSG00000153234	NR4A2	FALSE	FALSE
chr2	156325888	A	C	ENST00000339562	ENSG00000153234	NR4A2	FALSE	FALSE
chr2	156325888	A	T	ENST00000339562	ENSG00000153234	NR4A2	FALSE	FALSE
chr2	156325904	A	T	ENST00000339562	ENSG00000153234	NR4A2	FALSE	FALSE
chr2	156325935	T	A	ENST00000339562	ENSG00000153234	NR4A2	FALSE	FALSE
chr2	156325939	A	T	ENST00000339562	ENSG00000153234	NR4A2	FALSE	FALSE
chr2	156325953	T	A	ENST00000339562	ENSG00000153234	NR4A2	FALSE	FALSE
chr2	156325959	G	A	ENST00000339562	ENSG00000153234	NR4A2	FALSE	FALSE
chr2	156325965	C	A	ENST00000339562	ENSG00000153234	NR4A2	FALSE	FALSE
chr2	156325968	C	A	ENST00000339562	ENSG00000153234	NR4A2	FALSE	FALSE
chr2	156325974	T	A	ENST00000339562	ENSG00000153234	NR4A2	FALSE	FALSE
chr2	156325977	T	A	ENST00000339562	ENSG00000153234	NR4A2	FALSE	FALSE
chr2	156325983	C	A	ENST00000339562	ENSG00000153234	NR4A2	FALSE	FALSE
chr2	156325986	T	A	ENST00000339562	ENSG00000153234	NR4A2	FALSE	FALSE
chr2	156325998	T	A	ENST00000339562	ENSG00000153234	NR4A2	FALSE	FALSE
chr2	156326001	C	A	ENST00000339562	ENSG00000153234	NR4A2	TRUE	FALSE
chr2	156326001	C	G	ENST00000339562	ENSG00000153234	NR4A2	TRUE	FALSE
chr2	156326001	C	T	ENST00000339562	ENSG00000153234	NR4A2	TRUE	FALSE
chr2	156326002	T	A	ENST00000339562	ENSG00000153234	NR4A2	TRUE	FALSE
chr2	156326002	T	C	ENST00000339562	ENSG00000153234	NR4A2	TRUE	FALSE
chr2	156326002	T	G	ENST00000339562	ENSG00000153234	NR4A2	TRUE	FALSE
chr2	156326148	A	C	ENST00000339562	ENSG00000153234	NR4A2	TRUE	FALSE
chr2	156326148	A	G	ENST00000339562	ENSG00000153234	NR4A2	TRUE	FALSE
chr2	156326148	A	T	ENST00000339562	ENSG00000153234	NR4A2	TRUE	FALSE
chr2	156326149	C	A	ENST00000339562	ENSG00000153234	NR4A2	TRUE	FALSE
chr2	156326149	C	G	ENST00000339562	ENSG00000153234	NR4A2	TRUE	FALSE
chr2	156326149	C	T	ENST00000339562	ENSG00000153234	NR4A2	TRUE	FALSE
chr2	156326150	C	A	ENST00000339562	ENSG00000153234	NR4A2	FALSE	FALSE
chr2	156326175	G	T	ENST00000339562	ENSG00000153234	NR4A2	FALSE	FALSE
chr2	156326210	G	A	ENST00000339562	ENSG00000153234	NR4A2	TRUE	TRUE
chr2	156326212	A	T	ENST00000339562	ENSG00000153234	NR4A2	TRUE	TRUE
chr2	156326228	C	A	ENST00000339562	ENSG00000153234	NR4A2	TRUE	TRUE
chr2	156326244	C	T	ENST00000339562	ENSG00000153234	NR4A2	TRUE	TRUE
chr2	156326245	C	T	ENST00000339562	ENSG00000153234	NR4A2	TRUE	TRUE
chr2	156326249	C	A	ENST00000339562	ENSG00000153234	NR4A2	TRUE	TRUE
chr2	156326265	G	T	ENST00000339562	ENSG00000153234	NR4A2	TRUE	TRUE
chr2	156326270	G	A	ENST00000339562	ENSG00000153234	NR4A2	TRUE	TRUE
chr2	156326272	A	T	ENST00000339562	ENSG00000153234	NR4A2	TRUE	TRUE
chr2	156326281	A	T	ENST00000339562	ENSG00000153234	NR4A2	TRUE	TRUE
chr2	156326295	G	T	ENST00000339562	ENSG00000153234	NR4A2	TRUE	TRUE
chr2	156326309	T	A	ENST00000339562	ENSG00000153234	NR4A2	TRUE	TRUE
chr2	156326315	C	A	ENST00000339562	ENSG00000153234	NR4A2	TRUE	TRUE
chr2	156326329	C	A	ENST00000339562	ENSG00000153234	NR4A2	TRUE	FALSE
chr2	156326329	C	G	ENST00000339562	ENSG00000153234	NR4A2	TRUE	FALSE
chr2	156326329	C	T	ENST00000339562	ENSG00000153234	NR4A2	TRUE	FALSE
chr2	156326330	T	A	ENST00000339562	ENSG00000153234	NR4A2	TRUE	FALSE
chr2	156326330	T	C	ENST00000339562	ENSG00000153234	NR4A2	TRUE	FALSE
chr2	156326330	T	G	ENST00000339562	ENSG00000153234	NR4A2	TRUE	FALSE
chr2	156326716	A	C	ENST00000339562	ENSG00000153234	NR4A2	TRUE	FALSE
chr2	156326716	A	G	ENST00000339562	ENSG00000153234	NR4A2	TRUE	FALSE
chr2	156326716	A	T	ENST00000339562	ENSG00000153234	NR4A2	TRUE	FALSE
chr2	156326717	C	A	ENST00000339562	ENSG00000153234	NR4A2	TRUE	FALSE
chr2	156326717	C	G	ENST00000339562	ENSG00000153234	NR4A2	TRUE	FALSE
chr2	156326717	C	T	ENST00000339562	ENSG00000153234	NR4A2	TRUE	FALSE
chr2	156326720	G	C	ENST00000339562	ENSG00000153234	NR4A2	TRUE	TRUE
chr2	156326720	G	T	ENST00000339562	ENSG00000153234	NR4A2	TRUE	TRUE
chr2	156326727	A	C	ENST00000339562	ENSG00000153234	NR4A2	TRUE	TRUE
chr2	156326727	A	T	ENST00000339562	ENSG00000153234	NR4A2	TRUE	TRUE
chr2	156326731	G	A	ENST00000339562	ENSG00000153234	NR4A2	TRUE	TRUE
chr2	156326746	C	A	ENST00000339562	ENSG00000153234	NR4A2	TRUE	TRUE
chr2	156326748	A	C	ENST00000339562	ENSG00000153234	NR4A2	TRUE	TRUE
chr2	156326748	A	T	ENST00000339562	ENSG00000153234	NR4A2	TRUE	TRUE
chr2	156326757	G	C	ENST00000339562	ENSG00000153234	NR4A2	TRUE	TRUE
chr2	156326757	G	T	ENST00000339562	ENSG00000153234	NR4A2	TRUE	TRUE
chr2	156326761	C	A	ENST00000339562	ENSG00000153234	NR4A2	TRUE	TRUE
chr2	156326776	G	A	ENST00000339562	ENSG00000153234	NR4A2	TRUE	TRUE
chr2	156326785	T	A	ENST00000339562	ENSG00000153234	NR4A2	TRUE	TRUE
chr2	156326812	T	A	ENST00000339562	ENSG00000153234	NR4A2	TRUE	TRUE
chr2	156326815	C	A	ENST00000339562	ENSG00000153234	NR4A2	TRUE	TRUE
chr2	156326819	C	T	ENST00000339562	ENSG00000153234	NR4A2	TRUE	TRUE
chr2	156326820	C	T	ENST00000339562	ENSG00000153234	NR4A2	TRUE	TRUE
chr2	156326836	C	A	ENST00000339562	ENSG00000153234	NR4A2	TRUE	TRUE
chr2	156326858	A	C	ENST00000339562	ENSG00000153234	NR4A2	TRUE	TRUE
chr2	156326858	A	T	ENST00000339562	ENSG00000153234	NR4A2	TRUE	TRUE
chr2	156326866	G	A	ENST00000339562	ENSG00000153234	NR4A2	TRUE	TRUE
chr2	156326869	G	A	ENST00000339562	ENSG00000153234	NR4A2	TRUE	TRUE
chr2	156326878	G	A	ENST00000339562	ENSG00000153234	NR4A2	TRUE	TRUE
chr2	156326890	C	A	ENST00000339562	ENSG00000153234	NR4A2	TRUE	TRUE
chr2	156326899	G	A	ENST00000339562	ENSG00000153234	NR4A2	TRUE	TRUE
chr2	156326900	A	C	ENST00000339562	ENSG00000153234	NR4A2	TRUE	TRUE
chr2	156326900	A	T	ENST00000339562	ENSG00000153234	NR4A2	TRUE	TRUE
chr2	156326917	G	A	ENST00000339562	ENSG00000153234	NR4A2	TRUE	TRUE
chr2	156326921	C	A	ENST00000339562	ENSG00000153234	NR4A2	TRUE	FALSE
chr2	156326921	C	G	ENST00000339562	ENSG00000153234	NR4A2	TRUE	FALSE
chr2	156326921	C	T	ENST00000339562	ENSG00000153234	NR4A2	TRUE	FALSE
chr2	156326922	T	A	ENST00000339562	ENSG00000153234	NR4A2	TRUE	FALSE
chr2	156326922	T	C	ENST00000339562	ENSG00000153234	NR4A2	TRUE	FALSE
chr2	156326922	T	G	ENST00000339562	ENSG00000153234	NR4A2	TRUE	FALSE
chr2	156327849	A	C	ENST00000339562	ENSG00000153234	NR4A2	TRUE	FALSE
chr2	156327849	A	G	ENST00000339562	ENSG00000153234	NR4A2	TRUE	FALSE
chr2	156327849	A	T	ENST00000339562	ENSG00000153234	NR4A2	TRUE	FALSE
chr2	156327850	C	A	ENST00000339562	ENSG00000153234	NR4A2	TRUE	FALSE
chr2	156327850	C	G	ENST00000339562	ENSG00000153234	NR4A2	TRUE	FALSE
chr2	156327850	C	T	ENST00000339562	ENSG00000153234	NR4A2	TRUE	FALSE
chr2	156327857	A	C	ENST00000339562	ENSG00000153234	NR4A2	TRUE	TRUE
chr2	156327857	A	T	ENST00000339562	ENSG00000153234	NR4A2	TRUE	TRUE
chr2	156327933	G	T	ENST00000339562	ENSG00000153234	NR4A2	TRUE	TRUE
chr2	156327949	C	A	ENST00000339562	ENSG00000153234	NR4A2	TRUE	TRUE
chr2	156327952	G	A	ENST00000339562	ENSG00000153234	NR4A2	TRUE	TRUE
chr2	156327961	T	A	ENST00000339562	ENSG00000153234	NR4A2	TRUE	TRUE
chr2	156327967	T	A	ENST00000339562	ENSG00000153234	NR4A2	TRUE	TRUE
chr2	156327969	G	T	ENST00000339562	ENSG00000153234	NR4A2	TRUE	TRUE
chr2	156327975	A	T	ENST00000339562	ENSG00000153234	NR4A2	TRUE	TRUE
chr2	156327985	T	A	ENST00000339562	ENSG00000153234	NR4A2	TRUE	TRUE
chr2	156327994	T	A	ENST00000339562	ENSG00000153234	NR4A2	TRUE	TRUE
chr2	156327996	A	C	ENST00000339562	ENSG00000153234	NR4A2	TRUE	TRUE
chr2	156327996	A	T	ENST00000339562	ENSG00000153234	NR4A2	TRUE	TRUE
chr2	156328015	C	A	ENST00000339562	ENSG00000153234	NR4A2	TRUE	FALSE
chr2	156328015	C	G	ENST00000339562	ENSG00000153234	NR4A2	TRUE	FALSE
chr2	156328015	C	T	ENST00000339562	ENSG00000153234	NR4A2	TRUE	FALSE
chr2	156328016	T	A	ENST00000339562	ENSG00000153234	NR4A2	TRUE	FALSE
chr2	156328016	T	C	ENST00000339562	ENSG00000153234	NR4A2	TRUE	FALSE
chr2	156328016	T	G	ENST00000339562	ENSG00000153234	NR4A2	TRUE	FALSE
chr2	156328402	A	C	ENST00000339562	ENSG00000153234	NR4A2	TRUE	FALSE
chr2	156328402	A	G	ENST00000339562	ENSG00000153234	NR4A2	TRUE	FALSE
chr2	156328402	A	T	ENST00000339562	ENSG00000153234	NR4A2	TRUE	FALSE
chr2	156328403	C	A	ENST00000339562	ENSG00000153234	NR4A2	TRUE	FALSE
chr2	156328403	C	G	ENST00000339562	ENSG00000153234	NR4A2	TRUE	FALSE
chr2	156328403	C	T	ENST00000339562	ENSG00000153234	NR4A2	TRUE	FALSE
chr2	156328407	C	A	ENST00000339562	ENSG00000153234	NR4A2	TRUE	TRUE
chr2	156328410	T	A	ENST00000339562	ENSG00000153234	NR4A2	TRUE	TRUE
chr2	156328429	G	T	ENST00000339562	ENSG00000153234	NR4A2	TRUE	TRUE
chr2	156328434	T	A	ENST00000339562	ENSG00000153234	NR4A2	TRUE	TRUE
chr2	156328437	G	A	ENST00000339562	ENSG00000153234	NR4A2	TRUE	TRUE
chr2	156328443	G	A	ENST00000339562	ENSG00000153234	NR4A2	TRUE	TRUE
chr2	156328444	G	T	ENST00000339562	ENSG00000153234	NR4A2	TRUE	TRUE
chr2	156328447	G	C	ENST00000339562	ENSG00000153234	NR4A2	TRUE	TRUE
chr2	156328447	G	T	ENST00000339562	ENSG00000153234	NR4A2	TRUE	TRUE
chr2	156328452	G	A	ENST00000339562	ENSG00000153234	NR4A2	TRUE	TRUE
chr2	156328453	A	T	ENST00000339562	ENSG00000153234	NR4A2	TRUE	TRUE
chr2	156328473	T	A	ENST00000339562	ENSG00000153234	NR4A2	TRUE	TRUE
chr2	156328483	G	T	ENST00000339562	ENSG00000153234	NR4A2	TRUE	TRUE
chr2	156328491	T	A	ENST00000339562	ENSG00000153234	NR4A2	TRUE	TRUE
chr2	156328499	A	C	ENST00000339562	ENSG00000153234	NR4A2	TRUE	TRUE
chr2	156328499	A	T	ENST00000339562	ENSG00000153234	NR4A2	TRUE	TRUE
chr2	156328501	A	T	ENST00000339562	ENSG00000153234	NR4A2	TRUE	TRUE
chr2	156328507	G	C	ENST00000339562	ENSG00000153234	NR4A2	TRUE	TRUE
chr2	156328507	G	T	ENST00000339562	ENSG00000153234	NR4A2	TRUE	TRUE
chr2	156328512	T	A	ENST00000339562	ENSG00000153234	NR4A2	TRUE	TRUE
chr2	156328521	T	A	ENST00000339562	ENSG00000153234	NR4A2	TRUE	TRUE
chr2	156328524	G	A	ENST00000339562	ENSG00000153234	NR4A2	TRUE	TRUE
chr2	156328534	C	A	ENST00000339562	ENSG00000153234	NR4A2	TRUE	FALSE
chr2	156328534	C	G	ENST00000339562	ENSG00000153234	NR4A2	TRUE	FALSE
chr2	156328534	C	T	ENST00000339562	ENSG00000153234	NR4A2	TRUE	FALSE
chr2	156328535	T	A	ENST00000339562	ENSG00000153234	NR4A2	TRUE	FALSE
chr2	156328535	T	C	ENST00000339562	ENSG00000153234	NR4A2	TRUE	FALSE
chr2	156328535	T	G	ENST00000339562	ENSG00000153234	NR4A2	TRUE	FALSE
chr2	156329321	A	C	ENST00000339562	ENSG00000153234	NR4A2	TRUE	FALSE
chr2	156329321	A	G	ENST00000339562	ENSG00000153234	NR4A2	TRUE	FALSE
chr2	156329321	A	T	ENST00000339562	ENSG00000153234	NR4A2	TRUE	FALSE
chr2	156329322	C	A	ENST00000339562	ENSG00000153234	NR4A2	TRUE	FALSE
chr2	156329322	C	G	ENST00000339562	ENSG00000153234	NR4A2	TRUE	FALSE
chr2	156329322	C	T	ENST00000339562	ENSG00000153234	NR4A2	TRUE	FALSE
chr2	156329325	T	A	ENST00000339562	ENSG00000153234	NR4A2	TRUE	TRUE
chr2	156329337	T	A	ENST00000339562	ENSG00000153234	NR4A2	TRUE	TRUE
chr2	156329338	G	T	ENST00000339562	ENSG00000153234	NR4A2	TRUE	TRUE
chr2	156329346	C	A	ENST00000339562	ENSG00000153234	NR4A2	TRUE	TRUE
chr2	156329347	A	T	ENST00000339562	ENSG00000153234	NR4A2	TRUE	TRUE
chr2	156329362	G	C	ENST00000339562	ENSG00000153234	NR4A2	TRUE	TRUE
chr2	156329362	G	T	ENST00000339562	ENSG00000153234	NR4A2	TRUE	TRUE
chr2	156329370	G	A	ENST00000339562	ENSG00000153234	NR4A2	TRUE	TRUE
chr2	156329371	G	T	ENST00000339562	ENSG00000153234	NR4A2	TRUE	TRUE
chr2	156329389	A	T	ENST00000339562	ENSG00000153234	NR4A2	TRUE	TRUE
chr2	156329398	G	T	ENST00000339562	ENSG00000153234	NR4A2	TRUE	TRUE
chr2	156329409	C	A	ENST00000339562	ENSG00000153234	NR4A2	TRUE	TRUE
chr2	156329429	G	T	ENST00000339562	ENSG00000153234	NR4A2	TRUE	TRUE
chr2	156329438	G	C	ENST00000339562	ENSG00000153234	NR4A2	TRUE	TRUE
chr2	156329438	G	T	ENST00000339562	ENSG00000153234	NR4A2	TRUE	TRUE
chr2	156329448	G	A	ENST00000339562	ENSG00000153234	NR4A2	TRUE	TRUE
chr2	156329463	G	A	ENST00000339562	ENSG00000153234	NR4A2	TRUE	TRUE
chr2	156329481	G	A	ENST00000339562	ENSG00000153234	NR4A2	TRUE	TRUE
chr2	156329511	T	A	ENST00000339562	ENSG00000153234	NR4A2	TRUE	TRUE
chr2	156329541	G	A	ENST00000339562	ENSG00000153234	NR4A2	TRUE	TRUE
chr2	156329574	C	A	ENST00000339562	ENSG00000153234	NR4A2	TRUE	TRUE
chr2	156329616	G	A	ENST00000339562	ENSG00000153234	NR4A2	TRUE	TRUE
chr2	156329617	G	T	ENST00000339562	ENSG00000153234	NR4A2	TRUE	TRUE
chr2	156329645	G	T	ENST00000339562	ENSG00000153234	NR4A2	TRUE	TRUE
chr2	156329649	G	A	ENST00000339562	ENSG00000153234	NR4A2	TRUE	TRUE
chr2	156329652	T	A	ENST00000339562	ENSG00000153234	NR4A2	TRUE	TRUE
chr2	156329688	T	A	ENST00000339562	ENSG00000153234	NR4A2	TRUE	TRUE
chr2	156329694	G	A	ENST00000339562	ENSG00000153234	NR4A2	TRUE	TRUE
chr2	156329697	C	A	ENST00000339562	ENSG00000153234	NR4A2	TRUE	TRUE
chr2	156329719	G	C	ENST00000339562	ENSG00000153234	NR4A2	TRUE	TRUE
chr2	156329719	G	T	ENST00000339562	ENSG00000153234	NR4A2	TRUE	TRUE
chr2	156329727	G	A	ENST00000339562	ENSG00000153234	NR4A2	TRUE	TRUE
chr2	156329748	C	A	ENST00000339562	ENSG00000153234	NR4A2	TRUE	TRUE
chr2	156329758	C	T	ENST00000339562	ENSG00000153234	NR4A2	TRUE	TRUE
chr2	156329759	C	T	ENST00000339562	ENSG00000153234	NR4A2	TRUE	TRUE
chr2	156329775	G	A	ENST00000339562	ENSG00000153234	NR4A2	TRUE	TRUE
chr2	156329781	G	A	ENST00000339562	ENSG00000153234	NR4A2	TRUE	TRUE
chr2	156329810	G	T	ENST00000339562	ENSG00000153234	NR4A2	TRUE	TRUE
chr2	156329820	T	A	ENST00000339562	ENSG00000153234	NR4A2	TRUE	TRUE
chr2	156329821	G	C	ENST00000339562	ENSG00000153234	NR4A2	TRUE	TRUE
chr2	156329821	G	T	ENST00000339562	ENSG00000153234	NR4A2	TRUE	TRUE
chr2	156329824	G	C	ENST00000339562	ENSG00000153234	NR4A2	TRUE	TRUE
chr2	156329824	G	T	ENST00000339562	ENSG00000153234	NR4A2	TRUE	TRUE
chr2	156329831	G	T	ENST00000339562	ENSG00000153234	NR4A2	TRUE	TRUE
chr2	156329853	C	A	ENST00000339562	ENSG00000153234	NR4A2	TRUE	TRUE
chr2	156329856	C	A	ENST00000339562	ENSG00000153234	NR4A2	TRUE	TRUE
chr2	156329862	G	A	ENST00000339562	ENSG00000153234	NR4A2	TRUE	TRUE
chr2	156329883	G	A	ENST00000339562	ENSG00000153234	NR4A2	TRUE	TRUE
chr2	156329886	G	A	ENST00000339562	ENSG00000153234	NR4A2	TRUE	TRUE
chr2	156329887	G	C	ENST00000339562	ENSG00000153234	NR4A2	TRUE	TRUE
chr2	156329887	G	T	ENST00000339562	ENSG00000153234	NR4A2	TRUE	TRUE
chr2	156329901	G	A	ENST00000339562	ENSG00000153234	NR4A2	TRUE	TRUE
chr2	156329910	C	A	ENST00000339562	ENSG00000153234	NR4A2	TRUE	TRUE
chr2	156329916	T	A	ENST00000339562	ENSG00000153234	NR4A2	TRUE	TRUE
chr2	156329928	G	A	ENST00000339562	ENSG00000153234	NR4A2	TRUE	TRUE
chr2	156329931	G	A	ENST00000339562	ENSG00000153234	NR4A2	TRUE	TRUE
chr2	156329934	C	A	ENST00000339562	ENSG00000153234	NR4A2	TRUE	TRUE
chr2	156329949	G	A	ENST00000339562	ENSG00000153234	NR4A2	TRUE	TRUE
chr2	156329950	G	C	ENST00000339562	ENSG00000153234	NR4A2	TRUE	TRUE
chr2	156329950	G	T	ENST00000339562	ENSG00000153234	NR4A2	TRUE	TRUE
chr2	156329954	A	T	ENST00000339562	ENSG00000153234	NR4A2	TRUE	TRUE
chr2	156329956	G	T	ENST00000339562	ENSG00000153234	NR4A2	TRUE	TRUE
chr2	156329967	T	A	ENST00000339562	ENSG00000153234	NR4A2	TRUE	TRUE
chr2	156329974	G	C	ENST00000339562	ENSG00000153234	NR4A2	TRUE	TRUE
chr2	156329974	G	T	ENST00000339562	ENSG00000153234	NR4A2	TRUE	TRUE
chr2	156329986	G	C	ENST00000339562	ENSG00000153234	NR4A2	TRUE	TRUE
chr2	156329986	G	T	ENST00000339562	ENSG00000153234	NR4A2	TRUE	TRUE
chr2	156330039	C	A	ENST00000339562	ENSG00000153234	NR4A2	TRUE	TRUE
chr2	156330066	T	A	ENST00000339562	ENSG00000153234	NR4A2	TRUE	TRUE
chr2	156330075	C	A	ENST00000339562	ENSG00000153234	NR4A2	TRUE	TRUE
chr2	156330083	A	C	ENST00000339562	ENSG00000153234	NR4A2	TRUE	TRUE
chr2	156330083	A	T	ENST00000339562	ENSG00000153234	NR4A2	TRUE	TRUE
chr2	156330097	G	C	ENST00000339562	ENSG00000153234	NR4A2	TRUE	TRUE
chr2	156330097	G	T	ENST00000339562	ENSG00000153234	NR4A2	TRUE	TRUE
chr2	156330102	C	A	ENST00000339562	ENSG00000153234	NR4A2	TRUE	TRUE
chr2	156330105	C	A	ENST00000339562	ENSG00000153234	NR4A2	TRUE	TRUE
chr2	156330107	G	T	ENST00000339562	ENSG00000153234	NR4A2	TRUE	TRUE
chr2	156330115	G	C	ENST00000339562	ENSG00000153234	NR4A2	TRUE	TRUE
chr2	156330115	G	T	ENST00000339562	ENSG00000153234	NR4A2	TRUE	TRUE
chr2	156330121	G	C	ENST00000339562	ENSG00000153234	NR4A2	TRUE	FALSE
chr2	156330121	G	T	ENST00000339562	ENSG00000153234	NR4A2	TRUE	FALSE
chr2	156330129	G	A	ENST00000339562	ENSG00000153234	NR4A2	TRUE	FALSE
chr2	156330147	C	A	ENST00000339562	ENSG00000153234	NR4A2	FALSE	FALSE
chr2	156330150	G	A	ENST00000339562	ENSG00000153234	NR4A2	FALSE	FALSE
chr2	156330155	G	T	ENST00000339562	ENSG00000153234	NR4A2	FALSE	FALSE
chr2	156330163	A	C	ENST00000339562	ENSG00000153234	NR4A2	FALSE	FALSE
chr2	156330163	A	T	ENST00000339562	ENSG00000153234	NR4A2	FALSE	FALSE
chr2	156330168	G	A	ENST00000339562	ENSG00000153234	NR4A2	FALSE	FALSE
chr2	156330174	G	A	ENST00000339562	ENSG00000153234	NR4A2	FALSE	FALSE
chr2	156330178	A	T	ENST00000339562	ENSG00000153234	NR4A2	FALSE	FALSE
chr2	156330189	C	A	ENST00000339562	ENSG00000153234	NR4A2	FALSE	FALSE
chr2	156330189	C	G	ENST00000339562	ENSG00000153234	NR4A2	FALSE	FALSE
chr2	156330189	C	T	ENST00000339562	ENSG00000153234	NR4A2	FALSE	FALSE
chr2	156330190	T	A	ENST00000339562	ENSG00000153234	NR4A2	FALSE	FALSE
chr2	156330190	T	C	ENST00000339562	ENSG00000153234	NR4A2	FALSE	FALSE
chr2	156330190	T	G	ENST00000339562	ENSG00000153234	NR4A2	FALSE	FALSE
chr2	156330666	A	C	ENST00000339562	ENSG00000153234	NR4A2	TRUE	FALSE
chr2	156330666	A	G	ENST00000339562	ENSG00000153234	NR4A2	TRUE	FALSE
chr2	156330666	A	T	ENST00000339562	ENSG00000153234	NR4A2	TRUE	FALSE
chr2	156330667	C	A	ENST00000339562	ENSG00000153234	NR4A2	TRUE	FALSE
chr2	156330667	C	G	ENST00000339562	ENSG00000153234	NR4A2	TRUE	FALSE
chr2	156330667	C	T	ENST00000339562	ENSG00000153234	NR4A2	TRUE	FALSE
chr2	156330792	C	A	ENST00000339562	ENSG00000153234	NR4A2	TRUE	FALSE
chr2	156330792	C	G	ENST00000339562	ENSG00000153234	NR4A2	TRUE	FALSE
chr2	156330792	C	T	ENST00000339562	ENSG00000153234	NR4A2	TRUE	FALSE
chr2	156330793	T	A	ENST00000339562	ENSG00000153234	NR4A2	TRUE	FALSE
chr2	156330793	T	C	ENST00000339562	ENSG00000153234	NR4A2	TRUE	FALSE
chr2	156330793	T	G	ENST00000339562	ENSG00000153234	NR4A2	TRUE	FALSE
chr2	156332478	A	C	ENST00000339562	ENSG00000153234	NR4A2	TRUE	FALSE
chr2	156332478	A	G	ENST00000339562	ENSG00000153234	NR4A2	TRUE	FALSE
chr2	156332478	A	T	ENST00000339562	ENSG00000153234	NR4A2	TRUE	FALSE
chr2	156332479	C	A	ENST00000339562	ENSG00000153234	NR4A2	TRUE	FALSE
chr2	156332479	C	G	ENST00000339562	ENSG00000153234	NR4A2	TRUE	FALSE
chr2	156332479	C	T	ENST00000339562	ENSG00000153234	NR4A2	TRUE	FALSE
chr2	156436514	G	A	ENST00000438166	ENSG00000115159	GPD2	FALSE	FALSE
chr2	156436514	G	C	ENST00000438166	ENSG00000115159	GPD2	FALSE	FALSE
chr2	156436514	G	T	ENST00000438166	ENSG00000115159	GPD2	FALSE	FALSE
chr2	156436515	T	A	ENST00000438166	ENSG00000115159	GPD2	FALSE	FALSE
chr2	156436515	T	C	ENST00000438166	ENSG00000115159	GPD2	FALSE	FALSE
chr2	156436515	T	G	ENST00000438166	ENSG00000115159	GPD2	FALSE	FALSE
chr2	156476096	A	C	ENST00000438166	ENSG00000115159	GPD2	TRUE	FALSE
chr2	156476096	A	G	ENST00000438166	ENSG00000115159	GPD2	TRUE	FALSE
chr2	156476096	A	T	ENST00000438166	ENSG00000115159	GPD2	TRUE	FALSE
chr2	156476097	G	A	ENST00000438166	ENSG00000115159	GPD2	TRUE	FALSE
chr2	156476097	G	C	ENST00000438166	ENSG00000115159	GPD2	TRUE	FALSE
chr2	156476097	G	T	ENST00000438166	ENSG00000115159	GPD2	TRUE	FALSE
chr2	156476115	C	T	ENST00000438166	ENSG00000115159	GPD2	FALSE	FALSE
chr2	156476118	A	T	ENST00000438166	ENSG00000115159	GPD2	FALSE	FALSE
chr2	156476127	A	T	ENST00000438166	ENSG00000115159	GPD2	FALSE	FALSE
chr2	156476145	G	T	ENST00000438166	ENSG00000115159	GPD2	FALSE	FALSE
chr2	156476148	G	T	ENST00000438166	ENSG00000115159	GPD2	FALSE	FALSE
chr2	156476170	T	A	ENST00000438166	ENSG00000115159	GPD2	TRUE	FALSE
chr2	156476170	T	G	ENST00000438166	ENSG00000115159	GPD2	TRUE	FALSE
chr2	156476172	G	T	ENST00000438166	ENSG00000115159	GPD2	TRUE	FALSE
chr2	156476181	C	T	ENST00000438166	ENSG00000115159	GPD2	TRUE	TRUE
chr2	156476195	C	A	ENST00000438166	ENSG00000115159	GPD2	TRUE	TRUE
chr2	156476195	C	G	ENST00000438166	ENSG00000115159	GPD2	TRUE	TRUE
chr2	156476196	A	T	ENST00000438166	ENSG00000115159	GPD2	TRUE	TRUE
chr2	156476202	A	T	ENST00000438166	ENSG00000115159	GPD2	TRUE	TRUE
chr2	156476205	C	T	ENST00000438166	ENSG00000115159	GPD2	TRUE	TRUE
chr2	156476208	G	A	ENST00000438166	ENSG00000115159	GPD2	TRUE	FALSE
chr2	156476208	G	C	ENST00000438166	ENSG00000115159	GPD2	TRUE	FALSE
chr2	156476208	G	T	ENST00000438166	ENSG00000115159	GPD2	TRUE	FALSE
chr2	156476209	T	A	ENST00000438166	ENSG00000115159	GPD2	TRUE	FALSE
chr2	156476209	T	C	ENST00000438166	ENSG00000115159	GPD2	TRUE	FALSE
chr2	156476209	T	G	ENST00000438166	ENSG00000115159	GPD2	TRUE	FALSE
chr2	156496042	A	C	ENST00000438166	ENSG00000115159	GPD2	TRUE	FALSE
chr2	156496042	A	G	ENST00000438166	ENSG00000115159	GPD2	TRUE	FALSE
chr2	156496042	A	T	ENST00000438166	ENSG00000115159	GPD2	TRUE	FALSE
chr2	156496043	G	A	ENST00000438166	ENSG00000115159	GPD2	TRUE	FALSE
chr2	156496043	G	C	ENST00000438166	ENSG00000115159	GPD2	TRUE	FALSE
chr2	156496043	G	T	ENST00000438166	ENSG00000115159	GPD2	TRUE	FALSE
chr2	156496058	T	A	ENST00000438166	ENSG00000115159	GPD2	TRUE	TRUE
chr2	156496058	T	G	ENST00000438166	ENSG00000115159	GPD2	TRUE	TRUE
chr2	156496062	A	T	ENST00000438166	ENSG00000115159	GPD2	TRUE	TRUE
chr2	156496076	C	A	ENST00000438166	ENSG00000115159	GPD2	TRUE	TRUE
chr2	156496081	C	A	ENST00000438166	ENSG00000115159	GPD2	TRUE	TRUE
chr2	156496081	C	G	ENST00000438166	ENSG00000115159	GPD2	TRUE	TRUE
chr2	156496083	G	T	ENST00000438166	ENSG00000115159	GPD2	TRUE	TRUE
chr2	156496098	G	T	ENST00000438166	ENSG00000115159	GPD2	TRUE	TRUE
chr2	156496110	A	T	ENST00000438166	ENSG00000115159	GPD2	TRUE	TRUE
chr2	156496113	G	T	ENST00000438166	ENSG00000115159	GPD2	TRUE	TRUE
chr2	156496119	C	T	ENST00000438166	ENSG00000115159	GPD2	TRUE	TRUE
chr2	156496132	T	A	ENST00000438166	ENSG00000115159	GPD2	TRUE	TRUE
chr2	156496134	C	T	ENST00000438166	ENSG00000115159	GPD2	TRUE	TRUE
chr2	156496146	G	T	ENST00000438166	ENSG00000115159	GPD2	TRUE	TRUE
chr2	156496167	G	T	ENST00000438166	ENSG00000115159	GPD2	TRUE	TRUE
chr2	156496170	G	T	ENST00000438166	ENSG00000115159	GPD2	TRUE	TRUE
chr2	156496173	G	T	ENST00000438166	ENSG00000115159	GPD2	TRUE	TRUE
chr2	156496182	G	T	ENST00000438166	ENSG00000115159	GPD2	TRUE	TRUE
chr2	156496193	T	A	ENST00000438166	ENSG00000115159	GPD2	TRUE	TRUE
chr2	156496212	A	T	ENST00000438166	ENSG00000115159	GPD2
chr2	156496215	G	T	ENST00000438166	ENSG00000115159	GPD2
chr2	156496216	G	A	ENST00000438166	ENSG00000115159	GPD2	TRUE	FALSE
chr2	156496216	G	C	ENST00000438166	ENSG00000115159	GPD2	TRUE	FALSE
chr2	156496216	G	T	ENST00000438166	ENSG00000115159	GPD2	TRUE	FALSE
chr2	156496217	T	A	ENST00000438166	ENSG00000115159	GPD2	TRUE	FALSE
chr2	156496217	T	C	ENST00000438166	ENSG00000115159	GPD2	FALSE	FALSE
chr2	156496217	T	G	ENST00000438166	ENSG00000115159	GPD2	TRUE	FALSE
chr2	156510794	A	C	ENST00000438166	ENSG00000115159	GPD2	TRUE	FALSE
chr2	156510794	A	G	ENST00000438166	ENSG00000115159	GPD2	TRUE	FALSE
chr2	156510794	A	T	ENST00000438166	ENSG00000115159	GPD2	TRUE	FALSE
chr2	156510795	G	A	ENST00000438166	ENSG00000115159	GPD2	TRUE	FALSE
chr2	156510795	G	C	ENST00000438166	ENSG00000115159	GPD2	TRUE	FALSE
chr2	156510795	G	T	ENST00000438166	ENSG00000115159	GPD2	TRUE	FALSE
chr2	156510801	A	T	ENST00000438166	ENSG00000115159	GPD2	TRUE	TRUE
chr2	156510816	G	T	ENST00000438166	ENSG00000115159	GPD2	TRUE	TRUE
chr2	156510819	A	T	ENST00000438166	ENSG00000115159	GPD2	TRUE	TRUE
chr2	156510832	C	A	ENST00000438166	ENSG00000115159	GPD2	TRUE	TRUE
chr2	156510832	C	G	ENST00000438166	ENSG00000115159	GPD2	TRUE	TRUE
chr2	156510835	C	A	ENST00000438166	ENSG00000115159	GPD2	TRUE	TRUE
chr2	156510835	C	G	ENST00000438166	ENSG00000115159	GPD2	TRUE	TRUE
chr2	156510849	A	T	ENST00000438166	ENSG00000115159	GPD2	TRUE	TRUE
chr2	156510858	A	T	ENST00000438166	ENSG00000115159	GPD2	TRUE	TRUE
chr2	156510862	T	A	ENST00000438166	ENSG00000115159	GPD2	TRUE	TRUE
chr2	156510879	A	T	ENST00000438166	ENSG00000115159	GPD2	TRUE	TRUE
chr2	156510884	T	A	ENST00000438166	ENSG00000115159	GPD2	TRUE	TRUE
chr2	156510884	T	G	ENST00000438166	ENSG00000115159	GPD2	TRUE	TRUE
chr2	156510888	C	T	ENST00000438166	ENSG00000115159	GPD2	TRUE	TRUE
chr2	156510891	A	T	ENST00000438166	ENSG00000115159	GPD2	TRUE	TRUE
chr2	156510903	A	T	ENST00000438166	ENSG00000115159	GPD2	TRUE	TRUE
chr2	156510907	T	A	ENST00000438166	ENSG00000115159	GPD2	TRUE	TRUE
chr2	156510915	G	T	ENST00000438166	ENSG00000115159	GPD2	TRUE	TRUE
chr2	156510918	C	T	ENST00000438166	ENSG00000115159	GPD2	TRUE	TRUE
chr2	156510921	G	A	ENST00000438166	ENSG00000115159	GPD2	TRUE	FALSE
chr2	156510921	G	C	ENST00000438166	ENSG00000115159	GPD2	TRUE	FALSE
chr2	156510921	G	T	ENST00000438166	ENSG00000115159	GPD2	TRUE	FALSE
chr2	156510922	T	A	ENST00000438166	ENSG00000115159	GPD2	TRUE	FALSE
chr2	156510922	T	C	ENST00000438166	ENSG00000115159	GPD2	TRUE	FALSE
chr2	156510922	T	G	ENST00000438166	ENSG00000115159	GPD2	TRUE	FALSE
chr2	156512218	A	C	ENST00000438166	ENSG00000115159	GPD2	TRUE	FALSE
chr2	156512218	A	G	ENST00000438166	ENSG00000115159	GPD2	TRUE	FALSE
chr2	156512218	A	T	ENST00000438166	ENSG00000115159	GPD2	TRUE	FALSE
chr2	156512219	G	A	ENST00000438166	ENSG00000115159	GPD2	TRUE	FALSE
chr2	156512219	G	C	ENST00000438166	ENSG00000115159	GPD2	TRUE	FALSE
chr2	156512219	G	T	ENST00000438166	ENSG00000115159	GPD2	TRUE	FALSE
chr2	156512222	T	A	ENST00000438166	ENSG00000115159	GPD2	TRUE	TRUE
chr2	156512222	T	G	ENST00000438166	ENSG00000115159	GPD2	TRUE	TRUE
chr2	156512232	A	T	ENST00000438166	ENSG00000115159	GPD2	TRUE	TRUE
chr2	156512235	G	T	ENST00000438166	ENSG00000115159	GPD2	TRUE	TRUE
chr2	156512247	G	T	ENST00000438166	ENSG00000115159	GPD2	TRUE	TRUE
chr2	156512265	G	T	ENST00000438166	ENSG00000115159	GPD2	TRUE	TRUE
chr2	156512281	T	A	ENST00000438166	ENSG00000115159	GPD2	TRUE	TRUE
chr2	156512281	T	G	ENST00000438166	ENSG00000115159	GPD2	TRUE	TRUE
chr2	156512284	C	A	ENST00000438166	ENSG00000115159	GPD2	TRUE	TRUE
chr2	156512284	C	G	ENST00000438166	ENSG00000115159	GPD2	TRUE	TRUE
chr2	156512293	T	A	ENST00000438166	ENSG00000115159	GPD2	TRUE	TRUE
chr2	156512315	C	A	ENST00000438166	ENSG00000115159	GPD2	TRUE	TRUE
chr2	156512315	C	G	ENST00000438166	ENSG00000115159	GPD2	TRUE	TRUE
chr2	156512316	A	T	ENST00000438166	ENSG00000115159	GPD2	TRUE	TRUE
chr2	156512318	G	A	ENST00000438166	ENSG00000115159	GPD2	TRUE	FALSE
chr2	156512318	G	C	ENST00000438166	ENSG00000115159	GPD2	TRUE	FALSE
chr2	156512318	G	T	ENST00000438166	ENSG00000115159	GPD2	TRUE	FALSE
chr2	156512319	T	A	ENST00000438166	ENSG00000115159	GPD2	TRUE	FALSE
chr2	156512319	T	C	ENST00000438166	ENSG00000115159	GPD2	TRUE	FALSE
chr2	156512319	T	G	ENST00000438166	ENSG00000115159	GPD2	TRUE	FALSE
chr2	156513331	A	C	ENST00000438166	ENSG00000115159	GPD2	TRUE	FALSE
chr2	156513331	A	G	ENST00000438166	ENSG00000115159	GPD2	TRUE	FALSE
chr2	156513331	A	T	ENST00000438166	ENSG00000115159	GPD2	TRUE	FALSE
chr2	156513332	G	A	ENST00000438166	ENSG00000115159	GPD2	TRUE	FALSE
chr2	156513332	G	C	ENST00000438166	ENSG00000115159	GPD2	TRUE	FALSE
chr2	156513332	G	T	ENST00000438166	ENSG00000115159	GPD2	TRUE	FALSE
chr2	156513335	G	A	ENST00000438166	ENSG00000115159	GPD2	TRUE	TRUE
chr2	156513336	G	A	ENST00000438166	ENSG00000115159	GPD2	TRUE	TRUE
chr2	156513338	G	A	ENST00000438166	ENSG00000115159	GPD2	TRUE	TRUE
chr2	156513339	G	A	ENST00000438166	ENSG00000115159	GPD2	TRUE	TRUE
chr2	156513340	C	T	ENST00000438166	ENSG00000115159	GPD2	TRUE	TRUE
chr2	156513344	T	A	ENST00000438166	ENSG00000115159	GPD2	TRUE	TRUE
chr2	156513344	T	G	ENST00000438166	ENSG00000115159	GPD2	TRUE	TRUE
chr2	156513351	C	A	ENST00000438166	ENSG00000115159	GPD2	TRUE	TRUE
chr2	156513351	C	G	ENST00000438166	ENSG00000115159	GPD2	TRUE	TRUE
chr2	156513354	C	A	ENST00000438166	ENSG00000115159	GPD2	TRUE	TRUE
chr2	156513354	C	G	ENST00000438166	ENSG00000115159	GPD2	TRUE	TRUE
chr2	156513356	G	A	ENST00000438166	ENSG00000115159	GPD2	TRUE	TRUE
chr2	156513357	G	A	ENST00000438166	ENSG00000115159	GPD2	TRUE	TRUE
chr2	156513361	G	T	ENST00000438166	ENSG00000115159	GPD2	TRUE	TRUE
chr2	156513367	A	T	ENST00000438166	ENSG00000115159	GPD2	TRUE	TRUE
chr2	156513375	T	A	ENST00000438166	ENSG00000115159	GPD2	TRUE	TRUE
chr2	156513375	T	G	ENST00000438166	ENSG00000115159	GPD2	TRUE	TRUE
chr2	156513380	T	A	ENST00000438166	ENSG00000115159	GPD2	TRUE	TRUE
chr2	156513388	G	T	ENST00000438166	ENSG00000115159	GPD2	TRUE	TRUE
chr2	156513399	C	A	ENST00000438166	ENSG00000115159	GPD2	TRUE	TRUE
chr2	156513403	A	T	ENST00000438166	ENSG00000115159	GPD2	TRUE	TRUE
chr2	156513414	T	A	ENST00000438166	ENSG00000115159	GPD2	TRUE	TRUE
chr2	156513414	T	G	ENST00000438166	ENSG00000115159	GPD2	TRUE	TRUE
chr2	156513424	A	T	ENST00000438166	ENSG00000115159	GPD2	TRUE	TRUE
chr2	156513428	C	A	ENST00000438166	ENSG00000115159	GPD2	TRUE	TRUE
chr2	156513428	C	G	ENST00000438166	ENSG00000115159	GPD2	TRUE	TRUE
chr2	156513430	A	T	ENST00000438166	ENSG00000115159	GPD2	TRUE	TRUE
chr2	156513439	G	T	ENST00000438166	ENSG00000115159	GPD2	TRUE	TRUE
chr2	156513457	C	T	ENST00000438166	ENSG00000115159	GPD2	TRUE	TRUE
chr2	156513460	A	T	ENST00000438166	ENSG00000115159	GPD2	TRUE	TRUE
chr2	156513466	A	T	ENST00000438166	ENSG00000115159	GPD2	TRUE	TRUE
chr2	156513475	G	T	ENST00000438166	ENSG00000115159	GPD2	TRUE	TRUE
chr2	156513489	C	A	ENST00000438166	ENSG00000115159	GPD2	TRUE	TRUE
chr2	156513489	C	G	ENST00000438166	ENSG00000115159	GPD2	TRUE	TRUE
chr2	156513492	T	A	ENST00000438166	ENSG00000115159	GPD2	TRUE	TRUE
chr2	156513492	T	G	ENST00000438166	ENSG00000115159	GPD2	TRUE	TRUE
chr2	156513496	G	T	ENST00000438166	ENSG00000115159	GPD2	TRUE	TRUE
chr2	156513497	G	A	ENST00000438166	ENSG00000115159	GPD2	TRUE	FALSE
chr2	156513497	G	C	ENST00000438166	ENSG00000115159	GPD2	TRUE	FALSE
chr2	156513497	G	T	ENST00000438166	ENSG00000115159	GPD2	TRUE	FALSE
chr2	156513498	T	A	ENST00000438166	ENSG00000115159	GPD2	TRUE	FALSE
chr2	156513498	T	C	ENST00000438166	ENSG00000115159	GPD2	TRUE	FALSE
chr2	156513498	T	G	ENST00000438166	ENSG00000115159	GPD2	TRUE	FALSE
chr2	156549606	A	C	ENST00000438166	ENSG00000115159	GPD2	TRUE	FALSE
chr2	156549606	A	G	ENST00000438166	ENSG00000115159	GPD2	TRUE	FALSE
chr2	156549606	A	T	ENST00000438166	ENSG00000115159	GPD2	TRUE	FALSE
chr2	156549607	G	A	ENST00000438166	ENSG00000115159	GPD2	TRUE	FALSE
chr2	156549607	G	C	ENST00000438166	ENSG00000115159	GPD2	TRUE	FALSE
chr2	156549607	G	T	ENST00000438166	ENSG00000115159	GPD2	TRUE	FALSE
chr2	156549610	C	T	ENST00000438166	ENSG00000115159	GPD2	TRUE	TRUE
chr2	156549663	T	A	ENST00000438166	ENSG00000115159	GPD2	TRUE	TRUE
chr2	156549663	T	G	ENST00000438166	ENSG00000115159	GPD2	TRUE	TRUE
chr2	156549684	C	A	ENST00000438166	ENSG00000115159	GPD2	TRUE	TRUE
chr2	156549684	C	G	ENST00000438166	ENSG00000115159	GPD2	TRUE	TRUE
chr2	156549688	G	T	ENST00000438166	ENSG00000115159	GPD2	TRUE	TRUE
chr2	156549701	T	A	ENST00000438166	ENSG00000115159	GPD2	TRUE	TRUE
chr2	156549706	A	T	ENST00000438166	ENSG00000115159	GPD2	TRUE	TRUE
chr2	156549709	A	T	ENST00000438166	ENSG00000115159	GPD2	TRUE	TRUE
chr2	156549721	C	T	ENST00000438166	ENSG00000115159	GPD2	TRUE	TRUE
chr2	156549730	A	T	ENST00000438166	ENSG00000115159	GPD2	TRUE	TRUE
chr2	156549756	C	A	ENST00000438166	ENSG00000115159	GPD2	TRUE	TRUE
chr2	156549757	A	T	ENST00000438166	ENSG00000115159	GPD2	TRUE	TRUE
chr2	156549773	G	A	ENST00000438166	ENSG00000115159	GPD2	TRUE	FALSE
chr2	156549773	G	C	ENST00000438166	ENSG00000115159	GPD2	TRUE	FALSE
chr2	156549773	G	T	ENST00000438166	ENSG00000115159	GPD2	TRUE	FALSE
chr2	156549774	T	A	ENST00000438166	ENSG00000115159	GPD2	TRUE	FALSE
chr2	156549774	T	C	ENST00000438166	ENSG00000115159	GPD2	TRUE	FALSE
chr2	156549774	T	G	ENST00000438166	ENSG00000115159	GPD2	TRUE	FALSE
chr2	156550600	A	C	ENST00000438166	ENSG00000115159	GPD2	TRUE	FALSE
chr2	156550600	A	G	ENST00000438166	ENSG00000115159	GPD2	TRUE	FALSE
chr2	156550600	A	T	ENST00000438166	ENSG00000115159	GPD2	TRUE	FALSE
chr2	156550601	G	A	ENST00000438166	ENSG00000115159	GPD2	TRUE	FALSE
chr2	156550601	G	C	ENST00000438166	ENSG00000115159	GPD2	TRUE	FALSE
chr2	156550601	G	T	ENST00000438166	ENSG00000115159	GPD2	TRUE	FALSE
chr2	156550604	C	T	ENST00000438166	ENSG00000115159	GPD2	TRUE	TRUE
chr2	156550607	G	T	ENST00000438166	ENSG00000115159	GPD2	TRUE	TRUE
chr2	156550619	A	T	ENST00000438166	ENSG00000115159	GPD2	TRUE	TRUE
chr2	156550625	A	T	ENST00000438166	ENSG00000115159	GPD2	TRUE	TRUE
chr2	156550630	T	A	ENST00000438166	ENSG00000115159	GPD2	TRUE	TRUE
chr2	156550646	G	T	ENST00000438166	ENSG00000115159	GPD2	TRUE	TRUE
chr2	156550670	A	T	ENST00000438166	ENSG00000115159	GPD2	TRUE	TRUE
chr2	156550682	A	T	ENST00000438166	ENSG00000115159	GPD2	TRUE	TRUE
chr2	156550702	C	A	ENST00000438166	ENSG00000115159	GPD2	TRUE	TRUE
chr2	156550703	C	T	ENST00000438166	ENSG00000115159	GPD2	TRUE	TRUE
chr2	156550741	T	A	ENST00000438166	ENSG00000115159	GPD2	TRUE	TRUE
chr2	156550741	T	G	ENST00000438166	ENSG00000115159	GPD2	TRUE	TRUE
chr2	156550744	C	A	ENST00000438166	ENSG00000115159	GPD2	TRUE	TRUE
chr2	156550744	C	G	ENST00000438166	ENSG00000115159	GPD2	TRUE	TRUE
chr2	156550747	G	A	ENST00000438166	ENSG00000115159	GPD2	TRUE	FALSE
chr2	156550747	G	C	ENST00000438166	ENSG00000115159	GPD2	TRUE	FALSE
chr2	156550747	G	T	ENST00000438166	ENSG00000115159	GPD2	TRUE	FALSE
chr2	156550748	T	A	ENST00000438166	ENSG00000115159	GPD2	TRUE	FALSE
chr2	156550748	T	C	ENST00000438166	ENSG00000115159	GPD2	TRUE	FALSE
chr2	156550748	T	G	ENST00000438166	ENSG00000115159	GPD2	TRUE	FALSE
chr2	156557387	A	C	ENST00000438166	ENSG00000115159	GPD2	TRUE	FALSE
chr2	156557387	A	G	ENST00000438166	ENSG00000115159	GPD2	TRUE	FALSE
chr2	156557387	A	T	ENST00000438166	ENSG00000115159	GPD2	TRUE	FALSE
chr2	156557388	G	A	ENST00000438166	ENSG00000115159	GPD2	TRUE	FALSE
chr2	156557388	G	C	ENST00000438166	ENSG00000115159	GPD2	TRUE	FALSE
chr2	156557388	G	T	ENST00000438166	ENSG00000115159	GPD2	TRUE	FALSE
chr2	156557393	G	T	ENST00000438166	ENSG00000115159	GPD2	TRUE	TRUE
chr2	156557402	G	T	ENST00000438166	ENSG00000115159	GPD2	TRUE	TRUE
chr2	156557432	C	T	ENST00000438166	ENSG00000115159	GPD2	TRUE	TRUE
chr2	156557448	T	A	ENST00000438166	ENSG00000115159	GPD2	TRUE	TRUE
chr2	156557448	T	G	ENST00000438166	ENSG00000115159	GPD2	TRUE	TRUE
chr2	156557454	G	A	ENST00000438166	ENSG00000115159	GPD2	TRUE	TRUE
chr2	156557455	G	A	ENST00000438166	ENSG00000115159	GPD2	TRUE	TRUE
chr2	156557456	C	T	ENST00000438166	ENSG00000115159	GPD2	TRUE	TRUE
chr2	156557459	A	T	ENST00000438166	ENSG00000115159	GPD2	TRUE	TRUE
chr2	156557520	C	A	ENST00000438166	ENSG00000115159	GPD2	TRUE	TRUE
chr2	156557520	C	G	ENST00000438166	ENSG00000115159	GPD2	TRUE	TRUE
chr2	156557522	G	T	ENST00000438166	ENSG00000115159	GPD2	TRUE	TRUE
chr2	156557525	G	T	ENST00000438166	ENSG00000115159	GPD2	TRUE	TRUE
chr2	156557544	T	A	ENST00000438166	ENSG00000115159	GPD2	TRUE	TRUE
chr2	156557549	G	T	ENST00000438166	ENSG00000115159	GPD2	TRUE	TRUE
chr2	156557563	C	A	ENST00000438166	ENSG00000115159	GPD2	TRUE	TRUE
chr2	156557563	C	G	ENST00000438166	ENSG00000115159	GPD2	TRUE	TRUE
chr2	156557572	T	A	ENST00000438166	ENSG00000115159	GPD2	TRUE	TRUE
chr2	156557579	G	T	ENST00000438166	ENSG00000115159	GPD2	TRUE	TRUE
chr2	156557583	G	A	ENST00000438166	ENSG00000115159	GPD2	TRUE	FALSE
chr2	156557583	G	C	ENST00000438166	ENSG00000115159	GPD2	TRUE	FALSE
chr2	156557583	G	T	ENST00000438166	ENSG00000115159	GPD2	TRUE	FALSE
chr2	156557584	T	A	ENST00000438166	ENSG00000115159	GPD2	TRUE	FALSE
chr2	156557584	T	C	ENST00000438166	ENSG00000115159	GPD2	TRUE	FALSE
chr2	156557584	T	G	ENST00000438166	ENSG00000115159	GPD2	TRUE	FALSE
chr2	156568823	A	C	ENST00000438166	ENSG00000115159	GPD2	FALSE	FALSE
chr2	156568823	A	G	ENST00000438166	ENSG00000115159	GPD2	FALSE	FALSE
chr2	156568823	A	T	ENST00000438166	ENSG00000115159	GPD2	FALSE	FALSE
chr2	156568824	G	A	ENST00000438166	ENSG00000115159	GPD2	FALSE	FALSE
chr2	156568824	G	C	ENST00000438166	ENSG00000115159	GPD2	FALSE	FALSE
chr2	156568824	G	T	ENST00000438166	ENSG00000115159	GPD2	FALSE	FALSE
chr2	156568827	A	T	ENST00000438166	ENSG00000115159	GPD2	TRUE	TRUE
chr2	156568830	A	T	ENST00000438166	ENSG00000115159	GPD2	TRUE	TRUE
chr2	156568852	G	A	ENST00000438166	ENSG00000115159	GPD2	TRUE	TRUE
chr2	156568853	G	A	ENST00000438166	ENSG00000115159	GPD2	TRUE	TRUE
chr2	156568857	G	T	ENST00000438166	ENSG00000115159	GPD2	TRUE	TRUE
chr2	156568884	A	T	ENST00000438166	ENSG00000115159	GPD2	TRUE	TRUE
chr2	156568899	C	T	ENST00000438166	ENSG00000115159	GPD2	TRUE	TRUE
chr2	156568911	C	T	ENST00000438166	ENSG00000115159	GPD2
chr2	156568935	G	T	ENST00000438166	ENSG00000115159	GPD2
chr2	156568960	G	A	ENST00000438166	ENSG00000115159	GPD2	FALSE	FALSE
chr2	156568960	G	C	ENST00000438166	ENSG00000115159	GPD2	FALSE	FALSE
chr2	156568960	G	T	ENST00000438166	ENSG00000115159	GPD2	FALSE	FALSE
chr2	156568961	T	A	ENST00000438166	ENSG00000115159	GPD2	FALSE	FALSE
chr2	156568961	T	C	ENST00000438166	ENSG00000115159	GPD2	FALSE	FALSE
chr2	156568961	T	G	ENST00000438166	ENSG00000115159	GPD2	FALSE	FALSE
chr2	156569361	A	C	ENST00000438166	ENSG00000115159	GPD2	TRUE	FALSE
chr2	156569361	A	G	ENST00000438166	ENSG00000115159	GPD2	TRUE	FALSE
chr2	156569361	A	T	ENST00000438166	ENSG00000115159	GPD2	TRUE	FALSE
chr2	156569362	G	A	ENST00000438166	ENSG00000115159	GPD2	TRUE	FALSE
chr2	156569362	G	C	ENST00000438166	ENSG00000115159	GPD2	TRUE	FALSE
chr2	156569362	G	T	ENST00000438166	ENSG00000115159	GPD2	TRUE	FALSE
chr2	156569365	G	T	ENST00000438166	ENSG00000115159	GPD2	TRUE	TRUE
chr2	156569368	A	T	ENST00000438166	ENSG00000115159	GPD2	TRUE	TRUE
chr2	156569372	G	A	ENST00000438166	ENSG00000115159	GPD2	TRUE	TRUE
chr2	156569373	G	A	ENST00000438166	ENSG00000115159	GPD2	TRUE	TRUE
chr2	156569382	T	A	ENST00000438166	ENSG00000115159	GPD2	TRUE	TRUE
chr2	156569382	T	G	ENST00000438166	ENSG00000115159	GPD2	TRUE	TRUE
chr2	156569395	G	T	ENST00000438166	ENSG00000115159	GPD2	TRUE	TRUE
chr2	156569419	A	T	ENST00000438166	ENSG00000115159	GPD2	TRUE	TRUE
chr2	156569432	T	A	ENST00000438166	ENSG00000115159	GPD2	TRUE	TRUE
chr2	156569432	T	G	ENST00000438166	ENSG00000115159	GPD2	TRUE	TRUE
chr2	156569434	A	T	ENST00000438166	ENSG00000115159	GPD2	TRUE	TRUE
chr2	156569440	G	T	ENST00000438166	ENSG00000115159	GPD2	TRUE	TRUE
chr2	156569449	A	T	ENST00000438166	ENSG00000115159	GPD2	TRUE	TRUE
chr2	156569470	C	T	ENST00000438166	ENSG00000115159	GPD2	TRUE	TRUE
chr2	156569479	A	T	ENST00000438166	ENSG00000115159	GPD2	TRUE	TRUE
chr2	156569486	G	A	ENST00000438166	ENSG00000115159	GPD2	TRUE	TRUE
chr2	156569487	G	A	ENST00000438166	ENSG00000115159	GPD2	TRUE	TRUE
chr2	156569502	C	A	ENST00000438166	ENSG00000115159	GPD2	TRUE	TRUE
chr2	156569502	C	G	ENST00000438166	ENSG00000115159	GPD2	TRUE	TRUE
chr2	156569515	C	T	ENST00000438166	ENSG00000115159	GPD2	TRUE	TRUE
chr2	156569523	T	A	ENST00000438166	ENSG00000115159	GPD2	TRUE	TRUE
chr2	156569523	T	G	ENST00000438166	ENSG00000115159	GPD2	TRUE	TRUE
chr2	156569524	G	T	ENST00000438166	ENSG00000115159	GPD2	TRUE	TRUE
chr2	156569530	G	T	ENST00000438166	ENSG00000115159	GPD2	TRUE	TRUE
chr2	156569536	G	T	ENST00000438166	ENSG00000115159	GPD2	TRUE	TRUE
chr2	156569539	G	A	ENST00000438166	ENSG00000115159	GPD2	TRUE	FALSE
chr2	156569539	G	C	ENST00000438166	ENSG00000115159	GPD2	TRUE	FALSE
chr2	156569539	G	T	ENST00000438166	ENSG00000115159	GPD2	TRUE	FALSE
chr2	156569540	T	A	ENST00000438166	ENSG00000115159	GPD2	TRUE	FALSE
chr2	156569540	T	C	ENST00000438166	ENSG00000115159	GPD2	FALSE	FALSE
chr2	156569540	T	G	ENST00000438166	ENSG00000115159	GPD2	TRUE	FALSE
chr2	156570085	A	C	ENST00000438166	ENSG00000115159	GPD2	TRUE	FALSE
chr2	156570085	A	G	ENST00000438166	ENSG00000115159	GPD2	TRUE	FALSE
chr2	156570085	A	T	ENST00000438166	ENSG00000115159	GPD2	TRUE	FALSE
chr2	156570086	G	A	ENST00000438166	ENSG00000115159	GPD2	TRUE	FALSE
chr2	156570086	G	C	ENST00000438166	ENSG00000115159	GPD2	TRUE	FALSE
chr2	156570086	G	T	ENST00000438166	ENSG00000115159	GPD2	TRUE	FALSE
chr2	156570093	C	T	ENST00000438166	ENSG00000115159	GPD2	TRUE	TRUE
chr2	156570113	T	A	ENST00000438166	ENSG00000115159	GPD2	TRUE	TRUE
chr2	156570113	T	G	ENST00000438166	ENSG00000115159	GPD2	TRUE	TRUE
chr2	156570120	A	T	ENST00000438166	ENSG00000115159	GPD2	TRUE	TRUE
chr2	156570129	G	T	ENST00000438166	ENSG00000115159	GPD2	TRUE	TRUE
chr2	156570138	A	T	ENST00000438166	ENSG00000115159	GPD2	TRUE	TRUE
chr2	156570159	A	T	ENST00000438166	ENSG00000115159	GPD2	TRUE	TRUE
chr2	156570166	G	A	ENST00000438166	ENSG00000115159	GPD2	TRUE	TRUE
chr2	156570167	G	A	ENST00000438166	ENSG00000115159	GPD2	TRUE	TRUE
chr2	156570177	G	T	ENST00000438166	ENSG00000115159	GPD2	TRUE	TRUE
chr2	156570193	C	A	ENST00000438166	ENSG00000115159	GPD2	TRUE	TRUE
chr2	156570193	C	G	ENST00000438166	ENSG00000115159	GPD2	TRUE	TRUE
chr2	156570195	G	T	ENST00000438166	ENSG00000115159	GPD2	TRUE	TRUE
chr2	156570206	T	A	ENST00000438166	ENSG00000115159	GPD2	TRUE	TRUE
chr2	156570206	T	G	ENST00000438166	ENSG00000115159	GPD2	TRUE	TRUE
chr2	156570210	G	T	ENST00000438166	ENSG00000115159	GPD2	TRUE	TRUE
chr2	156570216	G	T	ENST00000438166	ENSG00000115159	GPD2	TRUE	TRUE
chr2	156570219	G	A	ENST00000438166	ENSG00000115159	GPD2	TRUE	FALSE
chr2	156570219	G	C	ENST00000438166	ENSG00000115159	GPD2	TRUE	FALSE
chr2	156570219	G	T	ENST00000438166	ENSG00000115159	GPD2	TRUE	FALSE
chr2	156570220	T	A	ENST00000438166	ENSG00000115159	GPD2	TRUE	FALSE
chr2	156570220	T	C	ENST00000438166	ENSG00000115159	GPD2	TRUE	FALSE
chr2	156570220	T	G	ENST00000438166	ENSG00000115159	GPD2	TRUE	FALSE
chr2	156571132	A	C	ENST00000438166	ENSG00000115159	GPD2	TRUE	FALSE
chr2	156571132	A	G	ENST00000438166	ENSG00000115159	GPD2	TRUE	FALSE
chr2	156571132	A	T	ENST00000438166	ENSG00000115159	GPD2	TRUE	FALSE
chr2	156571133	G	A	ENST00000438166	ENSG00000115159	GPD2	TRUE	FALSE
chr2	156571133	G	C	ENST00000438166	ENSG00000115159	GPD2	TRUE	FALSE
chr2	156571133	G	T	ENST00000438166	ENSG00000115159	GPD2	TRUE	FALSE
chr2	156571137	A	T	ENST00000438166	ENSG00000115159	GPD2	TRUE	TRUE
chr2	156571142	T	A	ENST00000438166	ENSG00000115159	GPD2	TRUE	TRUE
chr2	156571142	T	G	ENST00000438166	ENSG00000115159	GPD2	TRUE	TRUE
chr2	156571149	A	T	ENST00000438166	ENSG00000115159	GPD2	TRUE	TRUE
chr2	156571152	G	T	ENST00000438166	ENSG00000115159	GPD2	TRUE	TRUE
chr2	156571157	T	A	ENST00000438166	ENSG00000115159	GPD2	TRUE	TRUE
chr2	156571157	T	G	ENST00000438166	ENSG00000115159	GPD2	TRUE	TRUE
chr2	156571163	C	A	ENST00000438166	ENSG00000115159	GPD2	TRUE	TRUE
chr2	156571183	C	A	ENST00000438166	ENSG00000115159	GPD2	TRUE	TRUE
chr2	156571183	C	G	ENST00000438166	ENSG00000115159	GPD2	TRUE	TRUE
chr2	156571215	C	T	ENST00000438166	ENSG00000115159	GPD2	TRUE	TRUE
chr2	156571224	G	T	ENST00000438166	ENSG00000115159	GPD2	TRUE	TRUE
chr2	156571227	G	T	ENST00000438166	ENSG00000115159	GPD2	TRUE	TRUE
chr2	156571248	G	T	ENST00000438166	ENSG00000115159	GPD2	TRUE	TRUE
chr2	156571263	G	T	ENST00000438166	ENSG00000115159	GPD2	TRUE	TRUE
chr2	156571273	G	A	ENST00000438166	ENSG00000115159	GPD2	TRUE	TRUE
chr2	156571274	G	A	ENST00000438166	ENSG00000115159	GPD2	TRUE	TRUE
chr2	156571283	T	A	ENST00000438166	ENSG00000115159	GPD2	TRUE	TRUE
chr2	156571283	T	G	ENST00000438166	ENSG00000115159	GPD2	TRUE	TRUE
chr2	156571284	A	T	ENST00000438166	ENSG00000115159	GPD2	TRUE	TRUE
chr2	156571287	A	T	ENST00000438166	ENSG00000115159	GPD2	TRUE	TRUE
chr2	156571290	C	T	ENST00000438166	ENSG00000115159	GPD2	TRUE	TRUE
chr2	156571293	G	A	ENST00000438166	ENSG00000115159	GPD2	TRUE	FALSE
chr2	156571293	G	C	ENST00000438166	ENSG00000115159	GPD2	TRUE	FALSE
chr2	156571293	G	T	ENST00000438166	ENSG00000115159	GPD2	TRUE	FALSE
chr2	156571294	T	A	ENST00000438166	ENSG00000115159	GPD2	TRUE	FALSE
chr2	156571294	T	C	ENST00000438166	ENSG00000115159	GPD2	TRUE	FALSE
chr2	156571294	T	G	ENST00000438166	ENSG00000115159	GPD2	TRUE	FALSE
chr2	156578887	A	C	ENST00000438166	ENSG00000115159	GPD2	TRUE	FALSE
chr2	156578887	A	G	ENST00000438166	ENSG00000115159	GPD2	TRUE	FALSE
chr2	156578887	A	T	ENST00000438166	ENSG00000115159	GPD2	TRUE	FALSE
chr2	156578888	G	A	ENST00000438166	ENSG00000115159	GPD2	TRUE	FALSE
chr2	156578888	G	C	ENST00000438166	ENSG00000115159	GPD2	TRUE	FALSE
chr2	156578888	G	T	ENST00000438166	ENSG00000115159	GPD2	TRUE	FALSE
chr2	156578889	G	T	ENST00000438166	ENSG00000115159	GPD2	TRUE	TRUE
chr2	156578892	C	T	ENST00000438166	ENSG00000115159	GPD2	TRUE	TRUE
chr2	156578898	G	T	ENST00000438166	ENSG00000115159	GPD2	TRUE	TRUE
chr2	156578910	A	T	ENST00000438166	ENSG00000115159	GPD2	TRUE	TRUE
chr2	156578921	T	A	ENST00000438166	ENSG00000115159	GPD2	TRUE	TRUE
chr2	156578921	T	G	ENST00000438166	ENSG00000115159	GPD2	TRUE	TRUE
chr2	156578924	T	A	ENST00000438166	ENSG00000115159	GPD2	TRUE	TRUE
chr2	156578924	T	G	ENST00000438166	ENSG00000115159	GPD2	TRUE	TRUE
chr2	156578925	G	T	ENST00000438166	ENSG00000115159	GPD2	TRUE	TRUE
chr2	156578936	T	A	ENST00000438166	ENSG00000115159	GPD2	TRUE	TRUE
chr2	156578936	T	G	ENST00000438166	ENSG00000115159	GPD2	TRUE	TRUE
chr2	156578937	A	T	ENST00000438166	ENSG00000115159	GPD2	TRUE	TRUE
chr2	156578943	C	T	ENST00000438166	ENSG00000115159	GPD2	TRUE	TRUE
chr2	156578947	C	A	ENST00000438166	ENSG00000115159	GPD2	TRUE	TRUE
chr2	156578947	C	G	ENST00000438166	ENSG00000115159	GPD2	TRUE	TRUE
chr2	156578949	G	T	ENST00000438166	ENSG00000115159	GPD2	TRUE	TRUE
chr2	156578952	C	T	ENST00000438166	ENSG00000115159	GPD2	TRUE	TRUE
chr2	156578956	T	A	ENST00000438166	ENSG00000115159	GPD2	TRUE	TRUE
chr2	156578956	T	G	ENST00000438166	ENSG00000115159	GPD2	TRUE	TRUE
chr2	156578970	G	T	ENST00000438166	ENSG00000115159	GPD2	TRUE	TRUE
chr2	156578989	C	A	ENST00000438166	ENSG00000115159	GPD2	TRUE	TRUE
chr2	156578989	C	G	ENST00000438166	ENSG00000115159	GPD2	TRUE	TRUE
chr2	156579002	G	A	ENST00000438166	ENSG00000115159	GPD2	TRUE	FALSE
chr2	156579002	G	C	ENST00000438166	ENSG00000115159	GPD2	TRUE	FALSE
chr2	156579002	G	T	ENST00000438166	ENSG00000115159	GPD2	TRUE	FALSE
chr2	156579003	T	A	ENST00000438166	ENSG00000115159	GPD2	TRUE	FALSE
chr2	156579003	T	C	ENST00000438166	ENSG00000115159	GPD2	TRUE	FALSE
chr2	156579003	T	G	ENST00000438166	ENSG00000115159	GPD2	TRUE	FALSE
chr2	156579084	A	C	ENST00000438166	ENSG00000115159	GPD2	TRUE	FALSE
chr2	156579084	A	G	ENST00000438166	ENSG00000115159	GPD2	TRUE	FALSE
chr2	156579084	A	T	ENST00000438166	ENSG00000115159	GPD2	TRUE	FALSE
chr2	156579085	G	A	ENST00000438166	ENSG00000115159	GPD2	TRUE	FALSE
chr2	156579085	G	C	ENST00000438166	ENSG00000115159	GPD2	TRUE	FALSE
chr2	156579085	G	T	ENST00000438166	ENSG00000115159	GPD2	TRUE	FALSE
chr2	156579089	T	A	ENST00000438166	ENSG00000115159	GPD2	TRUE	TRUE
chr2	156579089	T	G	ENST00000438166	ENSG00000115159	GPD2	TRUE	TRUE
chr2	156579090	A	T	ENST00000438166	ENSG00000115159	GPD2	TRUE	TRUE
chr2	156579093	A	T	ENST00000438166	ENSG00000115159	GPD2	TRUE	TRUE
chr2	156579096	A	T	ENST00000438166	ENSG00000115159	GPD2	TRUE	TRUE
chr2	156579105	A	T	ENST00000438166	ENSG00000115159	GPD2	TRUE	TRUE
chr2	156579120	C	T	ENST00000438166	ENSG00000115159	GPD2	TRUE	TRUE
chr2	156579123	A	T	ENST00000438166	ENSG00000115159	GPD2	TRUE	TRUE
chr2	156579150	C	T	ENST00000438166	ENSG00000115159	GPD2	TRUE	TRUE
chr2	156579160	T	A	ENST00000438166	ENSG00000115159	GPD2	TRUE	TRUE
chr2	156579160	T	G	ENST00000438166	ENSG00000115159	GPD2	TRUE	TRUE
chr2	156579162	G	T	ENST00000438166	ENSG00000115159	GPD2	TRUE	TRUE
chr2	156579165	G	A	ENST00000438166	ENSG00000115159	GPD2	TRUE	FALSE
chr2	156579165	G	C	ENST00000438166	ENSG00000115159	GPD2	TRUE	FALSE
chr2	156579165	G	T	ENST00000438166	ENSG00000115159	GPD2	TRUE	FALSE
chr2	156579166	T	A	ENST00000438166	ENSG00000115159	GPD2	TRUE	FALSE
chr2	156579166	T	C	ENST00000438166	ENSG00000115159	GPD2	TRUE	FALSE
chr2	156579166	T	G	ENST00000438166	ENSG00000115159	GPD2	TRUE	FALSE
chr2	156579688	A	C	ENST00000438166	ENSG00000115159	GPD2	TRUE	FALSE
chr2	156579688	A	G	ENST00000438166	ENSG00000115159	GPD2	TRUE	FALSE
chr2	156579688	A	T	ENST00000438166	ENSG00000115159	GPD2	TRUE	FALSE
chr2	156579689	G	A	ENST00000438166	ENSG00000115159	GPD2	TRUE	FALSE
chr2	156579689	G	C	ENST00000438166	ENSG00000115159	GPD2	TRUE	FALSE
chr2	156579689	G	T	ENST00000438166	ENSG00000115159	GPD2	TRUE	FALSE
chr2	156579702	C	T	ENST00000438166	ENSG00000115159	GPD2
chr2	156579711	G	T	ENST00000438166	ENSG00000115159	GPD2	TRUE	TRUE
chr2	156579726	G	T	ENST00000438166	ENSG00000115159	GPD2	TRUE	TRUE
chr2	156579738	G	T	ENST00000438166	ENSG00000115159	GPD2	FALSE	FALSE
chr2	156579748	T	A	ENST00000438166	ENSG00000115159	GPD2	FALSE	FALSE
chr2	156579753	A	T	ENST00000438166	ENSG00000115159	GPD2	FALSE	FALSE
chr2	156579759	G	T	ENST00000438166	ENSG00000115159	GPD2	FALSE	FALSE
chr2	156579762	C	T	ENST00000438166	ENSG00000115159	GPD2	FALSE	FALSE
chr2	156579768	G	T	ENST00000438166	ENSG00000115159	GPD2	FALSE	FALSE
chr2	156579777	G	T	ENST00000438166	ENSG00000115159	GPD2	FALSE	FALSE
chr2	156579784	T	A	ENST00000438166	ENSG00000115159	GPD2
chr2	156579786	C	T	ENST00000438166	ENSG00000115159	GPD2
chr2	156579789	G	A	ENST00000438166	ENSG00000115159	GPD2	TRUE	FALSE
chr2	156579789	G	C	ENST00000438166	ENSG00000115159	GPD2	TRUE	FALSE
chr2	156579789	G	T	ENST00000438166	ENSG00000115159	GPD2	TRUE	FALSE
chr2	156579790	T	A	ENST00000438166	ENSG00000115159	GPD2	TRUE	FALSE
chr2	156579790	T	C	ENST00000438166	ENSG00000115159	GPD2	TRUE	FALSE
chr2	156579790	T	G	ENST00000438166	ENSG00000115159	GPD2	TRUE	FALSE
chr2	156582791	A	C	ENST00000438166	ENSG00000115159	GPD2	TRUE	FALSE
chr2	156582791	A	G	ENST00000438166	ENSG00000115159	GPD2	TRUE	FALSE
chr2	156582791	A	T	ENST00000438166	ENSG00000115159	GPD2	TRUE	FALSE
chr2	156582792	G	A	ENST00000438166	ENSG00000115159	GPD2	TRUE	FALSE
chr2	156582792	G	C	ENST00000438166	ENSG00000115159	GPD2	TRUE	FALSE
chr2	156582792	G	T	ENST00000438166	ENSG00000115159	GPD2	TRUE	FALSE
chr2	156582808	C	T	ENST00000438166	ENSG00000115159	GPD2	FALSE	FALSE
chr2	156582811	A	T	ENST00000438166	ENSG00000115159	GPD2	FALSE	FALSE
chr2	156582814	G	T	ENST00000438166	ENSG00000115159	GPD2	FALSE	FALSE
chr2	156582826	G	T	ENST00000438166	ENSG00000115159	GPD2	FALSE	FALSE
chr2	156582850	A	T	ENST00000438166	ENSG00000115159	GPD2	FALSE	FALSE
chr2	156582859	G	T	ENST00000438166	ENSG00000115159	GPD2	FALSE	FALSE
chr2	156582862	G	T	ENST00000438166	ENSG00000115159	GPD2	FALSE	FALSE
chr2	156582874	A	T	ENST00000438166	ENSG00000115159	GPD2	FALSE	FALSE
chr2	156582877	A	T	ENST00000438166	ENSG00000115159	GPD2	FALSE	FALSE
chr2	156582906	T	A	ENST00000438166	ENSG00000115159	GPD2	FALSE	FALSE
chr2	156582907	G	T	ENST00000438166	ENSG00000115159	GPD2	FALSE	FALSE
chr2	156582910	G	T	ENST00000438166	ENSG00000115159	GPD2	FALSE	FALSE
chr2	156582914	T	A	ENST00000438166	ENSG00000115159	GPD2	FALSE	FALSE
chr2	157258095	C	T	ENST00000259056	ENSG00000136542	GALNT5	FALSE	FALSE
chr2	157258098	A	T	ENST00000259056	ENSG00000136542	GALNT5	FALSE	FALSE
chr2	157258107	C	T	ENST00000259056	ENSG00000136542	GALNT5	FALSE	FALSE
chr2	157258110	G	T	ENST00000259056	ENSG00000136542	GALNT5	FALSE	FALSE
chr2	157258119	C	T	ENST00000259056	ENSG00000136542	GALNT5	FALSE	FALSE
chr2	157258126	T	A	ENST00000259056	ENSG00000136542	GALNT5	FALSE	FALSE
chr2	157258156	G	A	ENST00000259056	ENSG00000136542	GALNT5	TRUE	TRUE
chr2	157258157	G	A	ENST00000259056	ENSG00000136542	GALNT5	TRUE	TRUE
chr2	157258189	C	A	ENST00000259056	ENSG00000136542	GALNT5	TRUE	TRUE
chr2	157258189	C	G	ENST00000259056	ENSG00000136542	GALNT5	TRUE	TRUE
chr2	157258197	G	T	ENST00000259056	ENSG00000136542	GALNT5	TRUE	TRUE
chr2	157258218	A	T	ENST00000259056	ENSG00000136542	GALNT5	TRUE	TRUE
chr2	157258221	G	T	ENST00000259056	ENSG00000136542	GALNT5	TRUE	TRUE
chr2	157258239	G	T	ENST00000259056	ENSG00000136542	GALNT5	TRUE	TRUE
chr2	157258248	G	T	ENST00000259056	ENSG00000136542	GALNT5	TRUE	TRUE
chr2	157258254	A	T	ENST00000259056	ENSG00000136542	GALNT5	TRUE	TRUE
chr2	157258260	C	T	ENST00000259056	ENSG00000136542	GALNT5	TRUE	TRUE
chr2	157258269	C	T	ENST00000259056	ENSG00000136542	GALNT5	TRUE	TRUE
chr2	157258272	G	T	ENST00000259056	ENSG00000136542	GALNT5	TRUE	TRUE
chr2	157258275	A	T	ENST00000259056	ENSG00000136542	GALNT5	TRUE	TRUE
chr2	157258286	C	A	ENST00000259056	ENSG00000136542	GALNT5	TRUE	TRUE
chr2	157258286	C	G	ENST00000259056	ENSG00000136542	GALNT5	TRUE	TRUE
chr2	157258296	A	T	ENST00000259056	ENSG00000136542	GALNT5	TRUE	TRUE
chr2	157258299	G	T	ENST00000259056	ENSG00000136542	GALNT5	TRUE	TRUE
chr2	157258305	A	T	ENST00000259056	ENSG00000136542	GALNT5	TRUE	TRUE
chr2	157258320	G	T	ENST00000259056	ENSG00000136542	GALNT5	TRUE	TRUE
chr2	157258329	A	T	ENST00000259056	ENSG00000136542	GALNT5	TRUE	TRUE
chr2	157258339	G	A	ENST00000259056	ENSG00000136542	GALNT5	TRUE	TRUE
chr2	157258340	G	A	ENST00000259056	ENSG00000136542	GALNT5	TRUE	TRUE
chr2	157258344	A	T	ENST00000259056	ENSG00000136542	GALNT5	TRUE	TRUE
chr2	157258347	G	T	ENST00000259056	ENSG00000136542	GALNT5	TRUE	TRUE
chr2	157258356	A	T	ENST00000259056	ENSG00000136542	GALNT5	TRUE	TRUE
chr2	157258359	A	T	ENST00000259056	ENSG00000136542	GALNT5	TRUE	TRUE
chr2	157258365	G	T	ENST00000259056	ENSG00000136542	GALNT5	TRUE	TRUE
chr2	157258368	G	T	ENST00000259056	ENSG00000136542	GALNT5	TRUE	TRUE
chr2	157258380	A	T	ENST00000259056	ENSG00000136542	GALNT5	TRUE	TRUE
chr2	157258386	G	T	ENST00000259056	ENSG00000136542	GALNT5	TRUE	TRUE
chr2	157258396	T	A	ENST00000259056	ENSG00000136542	GALNT5	TRUE	TRUE
chr2	157258401	C	T	ENST00000259056	ENSG00000136542	GALNT5	TRUE	TRUE
chr2	157258407	C	T	ENST00000259056	ENSG00000136542	GALNT5	TRUE	TRUE
chr2	157258413	G	T	ENST00000259056	ENSG00000136542	GALNT5	TRUE	TRUE
chr2	157258416	A	T	ENST00000259056	ENSG00000136542	GALNT5	TRUE	TRUE
chr2	157258419	A	T	ENST00000259056	ENSG00000136542	GALNT5	TRUE	TRUE
chr2	157258425	C	T	ENST00000259056	ENSG00000136542	GALNT5	TRUE	TRUE
chr2	157258437	G	T	ENST00000259056	ENSG00000136542	GALNT5	TRUE	TRUE
chr2	157258446	A	T	ENST00000259056	ENSG00000136542	GALNT5	TRUE	TRUE
chr2	157258459	T	A	ENST00000259056	ENSG00000136542	GALNT5	TRUE	TRUE
chr2	157258462	G	A	ENST00000259056	ENSG00000136542	GALNT5	TRUE	TRUE
chr2	157258463	G	A	ENST00000259056	ENSG00000136542	GALNT5	TRUE	TRUE
chr2	157258479	C	T	ENST00000259056	ENSG00000136542	GALNT5	TRUE	TRUE
chr2	157258503	A	T	ENST00000259056	ENSG00000136542	GALNT5	TRUE	TRUE
chr2	157258506	C	T	ENST00000259056	ENSG00000136542	GALNT5	TRUE	TRUE
chr2	157258509	A	T	ENST00000259056	ENSG00000136542	GALNT5	TRUE	TRUE
chr2	157258521	A	T	ENST00000259056	ENSG00000136542	GALNT5	TRUE	TRUE
chr2	157258530	A	T	ENST00000259056	ENSG00000136542	GALNT5	TRUE	TRUE
chr2	157258536	G	T	ENST00000259056	ENSG00000136542	GALNT5	TRUE	TRUE
chr2	157258551	C	T	ENST00000259056	ENSG00000136542	GALNT5	TRUE	TRUE
chr2	157258563	A	T	ENST00000259056	ENSG00000136542	GALNT5	TRUE	TRUE
chr2	157258566	C	T	ENST00000259056	ENSG00000136542	GALNT5	TRUE	TRUE
chr2	157258578	C	T	ENST00000259056	ENSG00000136542	GALNT5	TRUE	TRUE
chr2	157258590	A	T	ENST00000259056	ENSG00000136542	GALNT5	TRUE	TRUE
chr2	157258597	C	A	ENST00000259056	ENSG00000136542	GALNT5	TRUE	TRUE
chr2	157258597	C	G	ENST00000259056	ENSG00000136542	GALNT5	TRUE	TRUE
chr2	157258611	A	T	ENST00000259056	ENSG00000136542	GALNT5	TRUE	TRUE
chr2	157258614	G	T	ENST00000259056	ENSG00000136542	GALNT5	TRUE	TRUE
chr2	157258620	C	T	ENST00000259056	ENSG00000136542	GALNT5	TRUE	TRUE
chr2	157258629	A	T	ENST00000259056	ENSG00000136542	GALNT5	TRUE	TRUE
chr2	157258636	C	A	ENST00000259056	ENSG00000136542	GALNT5	TRUE	TRUE
chr2	157258636	C	G	ENST00000259056	ENSG00000136542	GALNT5	TRUE	TRUE
chr2	157258647	G	T	ENST00000259056	ENSG00000136542	GALNT5	TRUE	TRUE
chr2	157258660	T	A	ENST00000259056	ENSG00000136542	GALNT5	TRUE	TRUE
chr2	157258660	T	G	ENST00000259056	ENSG00000136542	GALNT5	TRUE	TRUE
chr2	157258662	A	T	ENST00000259056	ENSG00000136542	GALNT5	TRUE	TRUE
chr2	157258665	C	T	ENST00000259056	ENSG00000136542	GALNT5	TRUE	TRUE
chr2	157258668	G	T	ENST00000259056	ENSG00000136542	GALNT5	TRUE	TRUE
chr2	157258677	A	T	ENST00000259056	ENSG00000136542	GALNT5	TRUE	TRUE
chr2	157258705	C	A	ENST00000259056	ENSG00000136542	GALNT5	TRUE	TRUE
chr2	157258705	C	G	ENST00000259056	ENSG00000136542	GALNT5	TRUE	TRUE
chr2	157258707	A	T	ENST00000259056	ENSG00000136542	GALNT5	TRUE	TRUE
chr2	157258719	G	T	ENST00000259056	ENSG00000136542	GALNT5	TRUE	TRUE
chr2	157258729	T	A	ENST00000259056	ENSG00000136542	GALNT5	TRUE	TRUE
chr2	157258758	A	T	ENST00000259056	ENSG00000136542	GALNT5	TRUE	TRUE
chr2	157258764	A	T	ENST00000259056	ENSG00000136542	GALNT5	TRUE	TRUE
chr2	157258767	C	T	ENST00000259056	ENSG00000136542	GALNT5	TRUE	TRUE
chr2	157258770	C	T	ENST00000259056	ENSG00000136542	GALNT5	TRUE	TRUE
chr2	157258774	C	A	ENST00000259056	ENSG00000136542	GALNT5	TRUE	TRUE
chr2	157258774	C	G	ENST00000259056	ENSG00000136542	GALNT5	TRUE	TRUE
chr2	157258776	C	T	ENST00000259056	ENSG00000136542	GALNT5	TRUE	TRUE
chr2	157258791	G	T	ENST00000259056	ENSG00000136542	GALNT5	TRUE	TRUE
chr2	157258824	A	T	ENST00000259056	ENSG00000136542	GALNT5	TRUE	TRUE
chr2	157258833	G	T	ENST00000259056	ENSG00000136542	GALNT5	TRUE	TRUE
chr2	157258846	T	A	ENST00000259056	ENSG00000136542	GALNT5	TRUE	TRUE
chr2	157258846	T	G	ENST00000259056	ENSG00000136542	GALNT5	TRUE	TRUE
chr2	157258851	A	T	ENST00000259056	ENSG00000136542	GALNT5	TRUE	TRUE
chr2	157258857	A	T	ENST00000259056	ENSG00000136542	GALNT5	TRUE	TRUE
chr2	157258863	C	T	ENST00000259056	ENSG00000136542	GALNT5	TRUE	TRUE
chr2	157258869	A	T	ENST00000259056	ENSG00000136542	GALNT5	TRUE	TRUE
chr2	157258872	G	T	ENST00000259056	ENSG00000136542	GALNT5	TRUE	TRUE
chr2	157258887	A	T	ENST00000259056	ENSG00000136542	GALNT5	TRUE	TRUE
chr2	157258893	A	T	ENST00000259056	ENSG00000136542	GALNT5	TRUE	TRUE
chr2	157258920	A	T	ENST00000259056	ENSG00000136542	GALNT5	TRUE	TRUE
chr2	157258936	C	A	ENST00000259056	ENSG00000136542	GALNT5	TRUE	TRUE
chr2	157258936	C	G	ENST00000259056	ENSG00000136542	GALNT5	TRUE	TRUE
chr2	157258945	T	A	ENST00000259056	ENSG00000136542	GALNT5	TRUE	TRUE
chr2	157258945	T	G	ENST00000259056	ENSG00000136542	GALNT5	TRUE	TRUE
chr2	157258950	A	T	ENST00000259056	ENSG00000136542	GALNT5	TRUE	TRUE
chr2	157258953	C	T	ENST00000259056	ENSG00000136542	GALNT5	TRUE	TRUE
chr2	157258965	G	T	ENST00000259056	ENSG00000136542	GALNT5	TRUE	TRUE
chr2	157258975	T	A	ENST00000259056	ENSG00000136542	GALNT5	TRUE	TRUE
chr2	157258977	G	T	ENST00000259056	ENSG00000136542	GALNT5	TRUE	TRUE
chr2	157258984	T	A	ENST00000259056	ENSG00000136542	GALNT5	TRUE	TRUE
chr2	157258987	C	A	ENST00000259056	ENSG00000136542	GALNT5	TRUE	TRUE
chr2	157258987	C	G	ENST00000259056	ENSG00000136542	GALNT5	TRUE	TRUE
chr2	157258989	A	T	ENST00000259056	ENSG00000136542	GALNT5	TRUE	TRUE
chr2	157258998	G	T	ENST00000259056	ENSG00000136542	GALNT5	TRUE	TRUE
chr2	157259004	A	T	ENST00000259056	ENSG00000136542	GALNT5	TRUE	TRUE
chr2	157259019	A	T	ENST00000259056	ENSG00000136542	GALNT5	TRUE	TRUE
chr2	157259022	A	T	ENST00000259056	ENSG00000136542	GALNT5	TRUE	TRUE
chr2	157259037	G	T	ENST00000259056	ENSG00000136542	GALNT5	TRUE	TRUE
chr2	157259061	A	T	ENST00000259056	ENSG00000136542	GALNT5	TRUE	TRUE
chr2	157259064	G	T	ENST00000259056	ENSG00000136542	GALNT5	TRUE	TRUE
chr2	157259067	G	T	ENST00000259056	ENSG00000136542	GALNT5	TRUE	TRUE
chr2	157259070	G	T	ENST00000259056	ENSG00000136542	GALNT5	TRUE	TRUE
chr2	157259073	C	T	ENST00000259056	ENSG00000136542	GALNT5	TRUE	TRUE
chr2	157259076	A	T	ENST00000259056	ENSG00000136542	GALNT5	TRUE	TRUE
chr2	157259088	A	T	ENST00000259056	ENSG00000136542	GALNT5	TRUE	TRUE
chr2	157259091	G	T	ENST00000259056	ENSG00000136542	GALNT5	TRUE	TRUE
chr2	157259106	A	T	ENST00000259056	ENSG00000136542	GALNT5	TRUE	TRUE
chr2	157259112	A	T	ENST00000259056	ENSG00000136542	GALNT5	TRUE	TRUE
chr2	157259127	A	T	ENST00000259056	ENSG00000136542	GALNT5	TRUE	TRUE
chr2	157259134	T	A	ENST00000259056	ENSG00000136542	GALNT5	TRUE	TRUE
chr2	157259139	A	T	ENST00000259056	ENSG00000136542	GALNT5	TRUE	TRUE
chr2	157259145	C	T	ENST00000259056	ENSG00000136542	GALNT5	TRUE	TRUE
chr2	157259151	A	T	ENST00000259056	ENSG00000136542	GALNT5	TRUE	TRUE
chr2	157259169	A	T	ENST00000259056	ENSG00000136542	GALNT5	TRUE	TRUE
chr2	157259175	G	T	ENST00000259056	ENSG00000136542	GALNT5	TRUE	TRUE
chr2	157259191	C	A	ENST00000259056	ENSG00000136542	GALNT5	TRUE	TRUE
chr2	157259191	C	G	ENST00000259056	ENSG00000136542	GALNT5	TRUE	TRUE
chr2	157259205	A	T	ENST00000259056	ENSG00000136542	GALNT5	TRUE	TRUE
chr2	157259220	C	T	ENST00000259056	ENSG00000136542	GALNT5	TRUE	TRUE
chr2	157259236	T	A	ENST00000259056	ENSG00000136542	GALNT5	TRUE	TRUE
chr2	157259236	T	G	ENST00000259056	ENSG00000136542	GALNT5	TRUE	TRUE
chr2	157259241	G	T	ENST00000259056	ENSG00000136542	GALNT5	TRUE	TRUE
chr2	157259250	G	T	ENST00000259056	ENSG00000136542	GALNT5	TRUE	TRUE
chr2	157259259	A	T	ENST00000259056	ENSG00000136542	GALNT5	TRUE	TRUE
chr2	157259277	A	T	ENST00000259056	ENSG00000136542	GALNT5	TRUE	TRUE
chr2	157259292	G	T	ENST00000259056	ENSG00000136542	GALNT5	TRUE	TRUE
chr2	157259297	C	A	ENST00000259056	ENSG00000136542	GALNT5	TRUE	TRUE
chr2	157259297	C	G	ENST00000259056	ENSG00000136542	GALNT5	TRUE	TRUE
chr2	157259301	C	T	ENST00000259056	ENSG00000136542	GALNT5	TRUE	TRUE
chr2	157259313	A	T	ENST00000259056	ENSG00000136542	GALNT5	TRUE	TRUE
chr2	157259323	T	A	ENST00000259056	ENSG00000136542	GALNT5	TRUE	TRUE
chr2	157259323	T	G	ENST00000259056	ENSG00000136542	GALNT5	TRUE	TRUE
chr2	157259328	G	T	ENST00000259056	ENSG00000136542	GALNT5	TRUE	TRUE
chr2	157259337	G	T	ENST00000259056	ENSG00000136542	GALNT5	TRUE	TRUE
chr2	157259346	C	T	ENST00000259056	ENSG00000136542	GALNT5	TRUE	TRUE
chr2	157259353	T	A	ENST00000259056	ENSG00000136542	GALNT5	TRUE	TRUE
chr2	157259353	T	G	ENST00000259056	ENSG00000136542	GALNT5	TRUE	TRUE
chr2	157259355	A	T	ENST00000259056	ENSG00000136542	GALNT5	TRUE	TRUE
chr2	157259388	A	T	ENST00000259056	ENSG00000136542	GALNT5	TRUE	TRUE
chr2	157259400	C	T	ENST00000259056	ENSG00000136542	GALNT5	TRUE	TRUE
chr2	157259430	G	T	ENST00000259056	ENSG00000136542	GALNT5	TRUE	TRUE
chr2	157259433	A	T	ENST00000259056	ENSG00000136542	GALNT5	TRUE	TRUE
chr2	157259436	G	T	ENST00000259056	ENSG00000136542	GALNT5	TRUE	TRUE
chr2	157259439	A	T	ENST00000259056	ENSG00000136542	GALNT5	TRUE	TRUE
chr2	157259442	G	T	ENST00000259056	ENSG00000136542	GALNT5	TRUE	TRUE
chr2	157259448	G	T	ENST00000259056	ENSG00000136542	GALNT5
chr2	157259451	A	T	ENST00000259056	ENSG00000136542	GALNT5
chr2	157259454	A	T	ENST00000259056	ENSG00000136542	GALNT5
chr2	157259458	G	A	ENST00000259056	ENSG00000136542	GALNT5
chr2	157259459	G	A	ENST00000259056	ENSG00000136542	GALNT5
chr2	157259460	A	T	ENST00000259056	ENSG00000136542	GALNT5
chr2	157259463	G	T	ENST00000259056	ENSG00000136542	GALNT5
chr2	157259466	G	T	ENST00000259056	ENSG00000136542	GALNT5
chr2	157259483	C	A	ENST00000259056	ENSG00000136542	GALNT5
chr2	157259483	C	G	ENST00000259056	ENSG00000136542	GALNT5
chr2	157259494	T	A	ENST00000259056	ENSG00000136542	GALNT5
chr2	157259508	A	T	ENST00000259056	ENSG00000136542	GALNT5
chr2	157259517	G	T	ENST00000259056	ENSG00000136542	GALNT5
chr2	157259526	A	T	ENST00000259056	ENSG00000136542	GALNT5
chr2	157259535	G	T	ENST00000259056	ENSG00000136542	GALNT5
chr2	157259537	G	A	ENST00000259056	ENSG00000136542	GALNT5	TRUE	FALSE
chr2	157259537	G	C	ENST00000259056	ENSG00000136542	GALNT5	TRUE	FALSE
chr2	157259537	G	T	ENST00000259056	ENSG00000136542	GALNT5	TRUE	FALSE
chr2	157259538	T	A	ENST00000259056	ENSG00000136542	GALNT5	TRUE	FALSE
chr2	157259538	T	C	ENST00000259056	ENSG00000136542	GALNT5	TRUE	FALSE
chr2	157259538	T	G	ENST00000259056	ENSG00000136542	GALNT5	TRUE	FALSE
chr2	157284280	A	C	ENST00000259056	ENSG00000136542	GALNT5	TRUE	FALSE
chr2	157284280	A	G	ENST00000259056	ENSG00000136542	GALNT5	TRUE	FALSE
chr2	157284280	A	T	ENST00000259056	ENSG00000136542	GALNT5	TRUE	FALSE
chr2	157284281	G	A	ENST00000259056	ENSG00000136542	GALNT5	TRUE	FALSE
chr2	157284281	G	C	ENST00000259056	ENSG00000136542	GALNT5	TRUE	FALSE
chr2	157284281	G	T	ENST00000259056	ENSG00000136542	GALNT5	TRUE	FALSE
chr2	157284285	T	A	ENST00000259056	ENSG00000136542	GALNT5	TRUE	TRUE
chr2	157284289	G	T	ENST00000259056	ENSG00000136542	GALNT5	TRUE	TRUE
chr2	157284292	C	T	ENST00000259056	ENSG00000136542	GALNT5	TRUE	TRUE
chr2	157284336	C	A	ENST00000259056	ENSG00000136542	GALNT5	TRUE	TRUE
chr2	157284346	G	T	ENST00000259056	ENSG00000136542	GALNT5	TRUE	TRUE
chr2	157284353	G	A	ENST00000259056	ENSG00000136542	GALNT5	TRUE	TRUE
chr2	157284354	G	A	ENST00000259056	ENSG00000136542	GALNT5	TRUE	TRUE
chr2	157284367	A	T	ENST00000259056	ENSG00000136542	GALNT5	TRUE	TRUE
chr2	157284412	A	T	ENST00000259056	ENSG00000136542	GALNT5	TRUE	TRUE
chr2	157284415	G	T	ENST00000259056	ENSG00000136542	GALNT5	TRUE	TRUE
chr2	157284445	A	T	ENST00000259056	ENSG00000136542	GALNT5	TRUE	TRUE
chr2	157284449	G	A	ENST00000259056	ENSG00000136542	GALNT5	TRUE	FALSE
chr2	157284449	G	C	ENST00000259056	ENSG00000136542	GALNT5	TRUE	FALSE
chr2	157284449	G	T	ENST00000259056	ENSG00000136542	GALNT5	TRUE	FALSE
chr2	157284450	T	A	ENST00000259056	ENSG00000136542	GALNT5	TRUE	FALSE
chr2	157284450	T	C	ENST00000259056	ENSG00000136542	GALNT5	FALSE	FALSE
chr2	157284450	T	G	ENST00000259056	ENSG00000136542	GALNT5	TRUE	FALSE
chr2	157286013	A	C	ENST00000259056	ENSG00000136542	GALNT5	TRUE	FALSE
chr2	157286013	A	G	ENST00000259056	ENSG00000136542	GALNT5	TRUE	FALSE
chr2	157286013	A	T	ENST00000259056	ENSG00000136542	GALNT5	TRUE	FALSE
chr2	157286014	G	A	ENST00000259056	ENSG00000136542	GALNT5	TRUE	FALSE
chr2	157286014	G	C	ENST00000259056	ENSG00000136542	GALNT5	TRUE	FALSE
chr2	157286014	G	T	ENST00000259056	ENSG00000136542	GALNT5	TRUE	FALSE
chr2	157286019	T	A	ENST00000259056	ENSG00000136542	GALNT5	TRUE	TRUE
chr2	157286019	T	G	ENST00000259056	ENSG00000136542	GALNT5	TRUE	TRUE
chr2	157286023	A	T	ENST00000259056	ENSG00000136542	GALNT5	TRUE	TRUE
chr2	157286033	T	A	ENST00000259056	ENSG00000136542	GALNT5	TRUE	TRUE
chr2	157286038	A	T	ENST00000259056	ENSG00000136542	GALNT5	TRUE	TRUE
chr2	157286043	C	A	ENST00000259056	ENSG00000136542	GALNT5	TRUE	TRUE
chr2	157286043	C	G	ENST00000259056	ENSG00000136542	GALNT5	TRUE	TRUE
chr2	157286050	C	T	ENST00000259056	ENSG00000136542	GALNT5	TRUE	TRUE
chr2	157286059	A	T	ENST00000259056	ENSG00000136542	GALNT5	TRUE	TRUE
chr2	157286080	A	T	ENST00000259056	ENSG00000136542	GALNT5	TRUE	TRUE
chr2	157286083	G	T	ENST00000259056	ENSG00000136542	GALNT5	TRUE	TRUE
chr2	157286086	A	T	ENST00000259056	ENSG00000136542	GALNT5	TRUE	TRUE
chr2	157286096	T	A	ENST00000259056	ENSG00000136542	GALNT5	TRUE	TRUE
chr2	157286096	T	G	ENST00000259056	ENSG00000136542	GALNT5	TRUE	TRUE
chr2	157286116	G	T	ENST00000259056	ENSG00000136542	GALNT5	TRUE	TRUE
chr2	157286122	C	T	ENST00000259056	ENSG00000136542	GALNT5	TRUE	TRUE
chr2	157286135	G	A	ENST00000259056	ENSG00000136542	GALNT5	TRUE	FALSE
chr2	157286135	G	C	ENST00000259056	ENSG00000136542	GALNT5	TRUE	FALSE
chr2	157286135	G	T	ENST00000259056	ENSG00000136542	GALNT5	TRUE	FALSE
chr2	157286136	T	A	ENST00000259056	ENSG00000136542	GALNT5	TRUE	FALSE
chr2	157286136	T	C	ENST00000259056	ENSG00000136542	GALNT5	FALSE	FALSE
chr2	157286136	T	G	ENST00000259056	ENSG00000136542	GALNT5	TRUE	FALSE
chr2	157295661	A	C	ENST00000259056	ENSG00000136542	GALNT5	TRUE	FALSE
chr2	157295661	A	G	ENST00000259056	ENSG00000136542	GALNT5	TRUE	FALSE
chr2	157295661	A	T	ENST00000259056	ENSG00000136542	GALNT5	TRUE	FALSE
chr2	157295662	G	A	ENST00000259056	ENSG00000136542	GALNT5	TRUE	FALSE
chr2	157295662	G	C	ENST00000259056	ENSG00000136542	GALNT5	TRUE	FALSE
chr2	157295662	G	T	ENST00000259056	ENSG00000136542	GALNT5	TRUE	FALSE
chr2	157295672	T	A	ENST00000259056	ENSG00000136542	GALNT5	TRUE	TRUE
chr2	157295681	T	A	ENST00000259056	ENSG00000136542	GALNT5	TRUE	TRUE
chr2	157295681	T	G	ENST00000259056	ENSG00000136542	GALNT5	TRUE	TRUE
chr2	157295695	G	T	ENST00000259056	ENSG00000136542	GALNT5	TRUE	TRUE
chr2	157295700	T	A	ENST00000259056	ENSG00000136542	GALNT5	TRUE	TRUE
chr2	157295711	G	A	ENST00000259056	ENSG00000136542	GALNT5	TRUE	TRUE
chr2	157295712	G	A	ENST00000259056	ENSG00000136542	GALNT5	TRUE	TRUE
chr2	157295714	T	A	ENST00000259056	ENSG00000136542	GALNT5	TRUE	TRUE
chr2	157295716	G	T	ENST00000259056	ENSG00000136542	GALNT5	TRUE	TRUE
chr2	157295728	G	T	ENST00000259056	ENSG00000136542	GALNT5	TRUE	TRUE
chr2	157295731	A	T	ENST00000259056	ENSG00000136542	GALNT5	TRUE	TRUE
chr2	157295739	T	A	ENST00000259056	ENSG00000136542	GALNT5	TRUE	TRUE
chr2	157295739	T	G	ENST00000259056	ENSG00000136542	GALNT5	TRUE	TRUE
chr2	157295741	T	A	ENST00000259056	ENSG00000136542	GALNT5	TRUE	TRUE
chr2	157295741	T	G	ENST00000259056	ENSG00000136542	GALNT5	TRUE	TRUE
chr2	157295746	A	T	ENST00000259056	ENSG00000136542	GALNT5	TRUE	TRUE
chr2	157295749	A	T	ENST00000259056	ENSG00000136542	GALNT5	TRUE	TRUE
chr2	157295752	A	T	ENST00000259056	ENSG00000136542	GALNT5	TRUE	TRUE
chr2	157295763	T	A	ENST00000259056	ENSG00000136542	GALNT5	TRUE	TRUE
chr2	157295773	G	T	ENST00000259056	ENSG00000136542	GALNT5	TRUE	TRUE
chr2	157295788	A	T	ENST00000259056	ENSG00000136542	GALNT5	TRUE	TRUE
chr2	157295799	G	A	ENST00000259056	ENSG00000136542	GALNT5	TRUE	FALSE
chr2	157295799	G	C	ENST00000259056	ENSG00000136542	GALNT5	TRUE	FALSE
chr2	157295799	G	T	ENST00000259056	ENSG00000136542	GALNT5	TRUE	FALSE
chr2	157295800	T	A	ENST00000259056	ENSG00000136542	GALNT5	TRUE	FALSE
chr2	157295800	T	C	ENST00000259056	ENSG00000136542	GALNT5	TRUE	FALSE
chr2	157295800	T	G	ENST00000259056	ENSG00000136542	GALNT5	TRUE	FALSE
chr2	157296392	A	C	ENST00000259056	ENSG00000136542	GALNT5	TRUE	FALSE
chr2	157296392	A	G	ENST00000259056	ENSG00000136542	GALNT5	TRUE	FALSE
chr2	157296392	A	T	ENST00000259056	ENSG00000136542	GALNT5	TRUE	FALSE
chr2	157296393	G	A	ENST00000259056	ENSG00000136542	GALNT5	TRUE	FALSE
chr2	157296393	G	C	ENST00000259056	ENSG00000136542	GALNT5	TRUE	FALSE
chr2	157296393	G	T	ENST00000259056	ENSG00000136542	GALNT5	TRUE	FALSE
chr2	157296397	C	A	ENST00000259056	ENSG00000136542	GALNT5	TRUE	TRUE
chr2	157296397	C	G	ENST00000259056	ENSG00000136542	GALNT5	TRUE	TRUE
chr2	157296416	C	T	ENST00000259056	ENSG00000136542	GALNT5	TRUE	TRUE
chr2	157296419	A	T	ENST00000259056	ENSG00000136542	GALNT5	TRUE	TRUE
chr2	157296435	G	A	ENST00000259056	ENSG00000136542	GALNT5	TRUE	TRUE
chr2	157296436	G	A	ENST00000259056	ENSG00000136542	GALNT5	TRUE	TRUE
chr2	157296453	G	A	ENST00000259056	ENSG00000136542	GALNT5	TRUE	TRUE
chr2	157296454	G	A	ENST00000259056	ENSG00000136542	GALNT5	TRUE	TRUE
chr2	157296455	A	T	ENST00000259056	ENSG00000136542	GALNT5	TRUE	TRUE
chr2	157296482	A	T	ENST00000259056	ENSG00000136542	GALNT5	TRUE	TRUE
chr2	157296488	A	T	ENST00000259056	ENSG00000136542	GALNT5	TRUE	TRUE
chr2	157296494	A	T	ENST00000259056	ENSG00000136542	GALNT5	TRUE	TRUE
chr2	157296497	G	T	ENST00000259056	ENSG00000136542	GALNT5	TRUE	TRUE
chr2	157296514	G	A	ENST00000259056	ENSG00000136542	GALNT5	TRUE	FALSE
chr2	157296514	G	C	ENST00000259056	ENSG00000136542	GALNT5	TRUE	FALSE
chr2	157296514	G	T	ENST00000259056	ENSG00000136542	GALNT5	TRUE	FALSE
chr2	157296515	T	A	ENST00000259056	ENSG00000136542	GALNT5	TRUE	FALSE
chr2	157296515	T	C	ENST00000259056	ENSG00000136542	GALNT5	FALSE	FALSE
chr2	157296515	T	G	ENST00000259056	ENSG00000136542	GALNT5	TRUE	FALSE
chr2	157299546	A	C	ENST00000259056	ENSG00000136542	GALNT5	FALSE	FALSE
chr2	157299546	A	G	ENST00000259056	ENSG00000136542	GALNT5	FALSE	FALSE
chr2	157299546	A	T	ENST00000259056	ENSG00000136542	GALNT5	FALSE	FALSE
chr2	157299547	G	A	ENST00000259056	ENSG00000136542	GALNT5	FALSE	FALSE
chr2	157299547	G	C	ENST00000259056	ENSG00000136542	GALNT5	FALSE	FALSE
chr2	157299547	G	T	ENST00000259056	ENSG00000136542	GALNT5	FALSE	FALSE
chr2	157299551	C	A	ENST00000259056	ENSG00000136542	GALNT5	TRUE	TRUE
chr2	157299567	G	T	ENST00000259056	ENSG00000136542	GALNT5	TRUE	TRUE
chr2	157299571	T	A	ENST00000259056	ENSG00000136542	GALNT5	TRUE	TRUE
chr2	157299585	A	T	ENST00000259056	ENSG00000136542	GALNT5	TRUE	TRUE
chr2	157299593	C	A	ENST00000259056	ENSG00000136542	GALNT5	TRUE	TRUE
chr2	157299593	C	G	ENST00000259056	ENSG00000136542	GALNT5	TRUE	TRUE
chr2	157299600	G	T	ENST00000259056	ENSG00000136542	GALNT5	TRUE	TRUE
chr2	157299606	G	T	ENST00000259056	ENSG00000136542	GALNT5	TRUE	TRUE
chr2	157299614	C	A	ENST00000259056	ENSG00000136542	GALNT5	TRUE	TRUE
chr2	157299614	C	G	ENST00000259056	ENSG00000136542	GALNT5	TRUE	TRUE
chr2	157299634	G	A	ENST00000259056	ENSG00000136542	GALNT5	TRUE	TRUE
chr2	157299635	G	A	ENST00000259056	ENSG00000136542	GALNT5	TRUE	TRUE
chr2	157299642	G	T	ENST00000259056	ENSG00000136542	GALNT5	TRUE	TRUE
chr2	157299651	G	T	ENST00000259056	ENSG00000136542	GALNT5	TRUE	TRUE
chr2	157299658	C	A	ENST00000259056	ENSG00000136542	GALNT5	TRUE	TRUE
chr2	157299658	C	G	ENST00000259056	ENSG00000136542	GALNT5	TRUE	TRUE
chr2	157299663	A	T	ENST00000259056	ENSG00000136542	GALNT5	TRUE	TRUE
chr2	157299666	G	A	ENST00000259056	ENSG00000136542	GALNT5	FALSE	FALSE
chr2	157299666	G	C	ENST00000259056	ENSG00000136542	GALNT5	FALSE	FALSE
chr2	157299666	G	T	ENST00000259056	ENSG00000136542	GALNT5	FALSE	FALSE
chr2	157299667	T	A	ENST00000259056	ENSG00000136542	GALNT5	FALSE	FALSE
chr2	157299667	T	C	ENST00000259056	ENSG00000136542	GALNT5	FALSE	FALSE
chr2	157299667	T	G	ENST00000259056	ENSG00000136542	GALNT5	FALSE	FALSE
chr2	157300674	A	C	ENST00000259056	ENSG00000136542	GALNT5	TRUE	FALSE
chr2	157300674	A	G	ENST00000259056	ENSG00000136542	GALNT5	TRUE	FALSE
chr2	157300674	A	T	ENST00000259056	ENSG00000136542	GALNT5	TRUE	FALSE
chr2	157300675	G	A	ENST00000259056	ENSG00000136542	GALNT5	TRUE	FALSE
chr2	157300675	G	C	ENST00000259056	ENSG00000136542	GALNT5	TRUE	FALSE
chr2	157300675	G	T	ENST00000259056	ENSG00000136542	GALNT5	TRUE	FALSE
chr2	157300680	G	A	ENST00000259056	ENSG00000136542	GALNT5	TRUE	TRUE
chr2	157300681	G	A	ENST00000259056	ENSG00000136542	GALNT5	TRUE	TRUE
chr2	157300687	T	A	ENST00000259056	ENSG00000136542	GALNT5	TRUE	TRUE
chr2	157300694	G	T	ENST00000259056	ENSG00000136542	GALNT5	TRUE	TRUE
chr2	157300700	G	T	ENST00000259056	ENSG00000136542	GALNT5	TRUE	TRUE
chr2	157300714	C	A	ENST00000259056	ENSG00000136542	GALNT5	TRUE	TRUE
chr2	157300718	C	T	ENST00000259056	ENSG00000136542	GALNT5	TRUE	TRUE
chr2	157300736	A	T	ENST00000259056	ENSG00000136542	GALNT5	TRUE	TRUE
chr2	157300753	T	A	ENST00000259056	ENSG00000136542	GALNT5	TRUE	TRUE
chr2	157300753	T	G	ENST00000259056	ENSG00000136542	GALNT5	TRUE	TRUE
chr2	157300763	A	T	ENST00000259056	ENSG00000136542	GALNT5	TRUE	TRUE
chr2	157300775	A	T	ENST00000259056	ENSG00000136542	GALNT5	TRUE	TRUE
chr2	157300784	G	T	ENST00000259056	ENSG00000136542	GALNT5	TRUE	TRUE
chr2	157300794	T	A	ENST00000259056	ENSG00000136542	GALNT5	TRUE	TRUE
chr2	157300808	G	T	ENST00000259056	ENSG00000136542	GALNT5	TRUE	TRUE
chr2	157300815	G	A	ENST00000259056	ENSG00000136542	GALNT5	TRUE	TRUE
chr2	157300816	G	A	ENST00000259056	ENSG00000136542	GALNT5	TRUE	TRUE
chr2	157300823	G	T	ENST00000259056	ENSG00000136542	GALNT5	TRUE	TRUE
chr2	157300828	T	A	ENST00000259056	ENSG00000136542	GALNT5	TRUE	TRUE
chr2	157300828	T	G	ENST00000259056	ENSG00000136542	GALNT5	TRUE	TRUE
chr2	157300829	A	T	ENST00000259056	ENSG00000136542	GALNT5	TRUE	TRUE
chr2	157300832	G	T	ENST00000259056	ENSG00000136542	GALNT5	TRUE	TRUE
chr2	157300843	T	A	ENST00000259056	ENSG00000136542	GALNT5	TRUE	TRUE
chr2	157300843	T	G	ENST00000259056	ENSG00000136542	GALNT5	TRUE	TRUE
chr2	157300850	G	T	ENST00000259056	ENSG00000136542	GALNT5	TRUE	TRUE
chr2	157300868	C	T	ENST00000259056	ENSG00000136542	GALNT5	TRUE	TRUE
chr2	157300895	C	T	ENST00000259056	ENSG00000136542	GALNT5	TRUE	TRUE
chr2	157300898	C	T	ENST00000259056	ENSG00000136542	GALNT5	TRUE	TRUE
chr2	157300904	G	T	ENST00000259056	ENSG00000136542	GALNT5	TRUE	TRUE
chr2	157300910	C	T	ENST00000259056	ENSG00000136542	GALNT5	TRUE	TRUE
chr2	157300913	A	T	ENST00000259056	ENSG00000136542	GALNT5	TRUE	TRUE
chr2	157300916	A	T	ENST00000259056	ENSG00000136542	GALNT5	TRUE	TRUE
chr2	157300922	A	T	ENST00000259056	ENSG00000136542	GALNT5	TRUE	TRUE
chr2	157300927	C	A	ENST00000259056	ENSG00000136542	GALNT5	TRUE	TRUE
chr2	157300928	A	T	ENST00000259056	ENSG00000136542	GALNT5	TRUE	TRUE
chr2	157300937	A	T	ENST00000259056	ENSG00000136542	GALNT5	TRUE	TRUE
chr2	157300941	G	A	ENST00000259056	ENSG00000136542	GALNT5	TRUE	TRUE
chr2	157300942	G	A	ENST00000259056	ENSG00000136542	GALNT5	TRUE	TRUE
chr2	157300945	C	A	ENST00000259056	ENSG00000136542	GALNT5	TRUE	TRUE
chr2	157300945	C	G	ENST00000259056	ENSG00000136542	GALNT5	TRUE	TRUE
chr2	157300947	T	A	ENST00000259056	ENSG00000136542	GALNT5	TRUE	TRUE
chr2	157300949	G	T	ENST00000259056	ENSG00000136542	GALNT5	TRUE	TRUE
chr2	157300968	T	A	ENST00000259056	ENSG00000136542	GALNT5	TRUE	TRUE
chr2	157300968	T	G	ENST00000259056	ENSG00000136542	GALNT5	TRUE	TRUE
chr2	157300985	A	T	ENST00000259056	ENSG00000136542	GALNT5	TRUE	TRUE
chr2	157301000	G	A	ENST00000259056	ENSG00000136542	GALNT5	TRUE	FALSE
chr2	157301000	G	C	ENST00000259056	ENSG00000136542	GALNT5	TRUE	FALSE
chr2	157301000	G	T	ENST00000259056	ENSG00000136542	GALNT5	TRUE	FALSE
chr2	157301001	T	A	ENST00000259056	ENSG00000136542	GALNT5	TRUE	FALSE
chr2	157301001	T	C	ENST00000259056	ENSG00000136542	GALNT5	TRUE	FALSE
chr2	157301001	T	G	ENST00000259056	ENSG00000136542	GALNT5	TRUE	FALSE
chr2	157305747	A	C	ENST00000259056	ENSG00000136542	GALNT5	TRUE	FALSE
chr2	157305747	A	G	ENST00000259056	ENSG00000136542	GALNT5	TRUE	FALSE
chr2	157305747	A	T	ENST00000259056	ENSG00000136542	GALNT5	TRUE	FALSE
chr2	157305748	G	A	ENST00000259056	ENSG00000136542	GALNT5	TRUE	FALSE
chr2	157305748	G	C	ENST00000259056	ENSG00000136542	GALNT5	TRUE	FALSE
chr2	157305748	G	T	ENST00000259056	ENSG00000136542	GALNT5	TRUE	FALSE
chr2	157305765	T	A	ENST00000259056	ENSG00000136542	GALNT5	TRUE	TRUE
chr2	157305770	A	T	ENST00000259056	ENSG00000136542	GALNT5	TRUE	TRUE
chr2	157305775	C	A	ENST00000259056	ENSG00000136542	GALNT5	TRUE	TRUE
chr2	157305785	G	T	ENST00000259056	ENSG00000136542	GALNT5	TRUE	TRUE
chr2	157305806	G	T	ENST00000259056	ENSG00000136542	GALNT5	TRUE	TRUE
chr2	157305814	C	A	ENST00000259056	ENSG00000136542	GALNT5	TRUE	TRUE
chr2	157305824	A	T	ENST00000259056	ENSG00000136542	GALNT5	TRUE	TRUE
chr2	157305827	G	T	ENST00000259056	ENSG00000136542	GALNT5	TRUE	TRUE
chr2	157305830	G	A	ENST00000259056	ENSG00000136542	GALNT5	TRUE	FALSE
chr2	157305830	G	C	ENST00000259056	ENSG00000136542	GALNT5	TRUE	FALSE
chr2	157305830	G	T	ENST00000259056	ENSG00000136542	GALNT5	TRUE	FALSE
chr2	157305831	T	A	ENST00000259056	ENSG00000136542	GALNT5	TRUE	FALSE
chr2	157305831	T	C	ENST00000259056	ENSG00000136542	GALNT5	TRUE	FALSE
chr2	157305831	T	G	ENST00000259056	ENSG00000136542	GALNT5	TRUE	FALSE
chr2	157308565	A	C	ENST00000259056	ENSG00000136542	GALNT5	TRUE	FALSE
chr2	157308565	A	G	ENST00000259056	ENSG00000136542	GALNT5	TRUE	FALSE
chr2	157308565	A	T	ENST00000259056	ENSG00000136542	GALNT5	TRUE	FALSE
chr2	157308566	G	A	ENST00000259056	ENSG00000136542	GALNT5	TRUE	FALSE
chr2	157308566	G	C	ENST00000259056	ENSG00000136542	GALNT5	TRUE	FALSE
chr2	157308566	G	T	ENST00000259056	ENSG00000136542	GALNT5	TRUE	FALSE
chr2	157308570	C	T	ENST00000259056	ENSG00000136542	GALNT5	TRUE	TRUE
chr2	157308573	C	T	ENST00000259056	ENSG00000136542	GALNT5	TRUE	TRUE
chr2	157308584	C	A	ENST00000259056	ENSG00000136542	GALNT5	TRUE	TRUE
chr2	157308584	C	G	ENST00000259056	ENSG00000136542	GALNT5	TRUE	TRUE
chr2	157308589	G	A	ENST00000259056	ENSG00000136542	GALNT5	TRUE	TRUE
chr2	157308590	G	A	ENST00000259056	ENSG00000136542	GALNT5	TRUE	TRUE
chr2	157308592	T	A	ENST00000259056	ENSG00000136542	GALNT5	TRUE	TRUE
chr2	157308592	T	G	ENST00000259056	ENSG00000136542	GALNT5	TRUE	TRUE
chr2	157308594	A	T	ENST00000259056	ENSG00000136542	GALNT5	TRUE	TRUE
chr2	157308603	A	T	ENST00000259056	ENSG00000136542	GALNT5	TRUE	TRUE
chr2	157308608	T	A	ENST00000259056	ENSG00000136542	GALNT5	TRUE	TRUE
chr2	157308609	G	T	ENST00000259056	ENSG00000136542	GALNT5	TRUE	TRUE
chr2	157308612	G	T	ENST00000259056	ENSG00000136542	GALNT5	TRUE	TRUE
chr2	157308616	G	A	ENST00000259056	ENSG00000136542	GALNT5	TRUE	TRUE
chr2	157308617	G	A	ENST00000259056	ENSG00000136542	GALNT5	TRUE	TRUE
chr2	157308620	T	A	ENST00000259056	ENSG00000136542	GALNT5	TRUE	TRUE
chr2	157308639	A	T	ENST00000259056	ENSG00000136542	GALNT5	TRUE	TRUE
chr2	157308642	G	T	ENST00000259056	ENSG00000136542	GALNT5	TRUE	TRUE
chr2	157308665	T	A	ENST00000259056	ENSG00000136542	GALNT5	TRUE	TRUE
chr2	157308672	A	T	ENST00000259056	ENSG00000136542	GALNT5	TRUE	TRUE
chr2	157308678	A	T	ENST00000259056	ENSG00000136542	GALNT5	FALSE	FALSE
chr2	157308687	A	T	ENST00000259056	ENSG00000136542	GALNT5
chr2	157308691	G	A	ENST00000259056	ENSG00000136542	GALNT5	FALSE	FALSE
chr2	157308692	G	A	ENST00000259056	ENSG00000136542	GALNT5	FALSE	FALSE
chr2	157308699	A	T	ENST00000259056	ENSG00000136542	GALNT5	FALSE	FALSE
chr2	157308703	C	A	ENST00000259056	ENSG00000136542	GALNT5	FALSE	FALSE
chr2	157308703	C	G	ENST00000259056	ENSG00000136542	GALNT5	FALSE	FALSE
chr2	157308709	C	A	ENST00000259056	ENSG00000136542	GALNT5	FALSE	FALSE
chr2	157308709	C	G	ENST00000259056	ENSG00000136542	GALNT5	FALSE	FALSE
chr2	157308723	G	T	ENST00000259056	ENSG00000136542	GALNT5	FALSE	FALSE
chr2	157308729	G	A	ENST00000259056	ENSG00000136542	GALNT5	TRUE	FALSE
chr2	157308729	G	C	ENST00000259056	ENSG00000136542	GALNT5	TRUE	FALSE
chr2	157308729	G	T	ENST00000259056	ENSG00000136542	GALNT5	TRUE	FALSE
chr2	157308730	T	A	ENST00000259056	ENSG00000136542	GALNT5	TRUE	FALSE
chr2	157308730	T	C	ENST00000259056	ENSG00000136542	GALNT5	TRUE	FALSE
chr2	157308730	T	G	ENST00000259056	ENSG00000136542	GALNT5	TRUE	FALSE
chr2	157311206	A	C	ENST00000259056	ENSG00000136542	GALNT5	TRUE	FALSE
chr2	157311206	A	G	ENST00000259056	ENSG00000136542	GALNT5	TRUE	FALSE
chr2	157311206	A	T	ENST00000259056	ENSG00000136542	GALNT5	TRUE	FALSE
chr2	157311207	G	A	ENST00000259056	ENSG00000136542	GALNT5	TRUE	FALSE
chr2	157311207	G	C	ENST00000259056	ENSG00000136542	GALNT5	TRUE	FALSE
chr2	157311207	G	T	ENST00000259056	ENSG00000136542	GALNT5	TRUE	FALSE
chr2	157311226	G	T	ENST00000259056	ENSG00000136542	GALNT5	FALSE	FALSE
chr2	157311235	C	T	ENST00000259056	ENSG00000136542	GALNT5	FALSE	FALSE
chr2	157311238	C	T	ENST00000259056	ENSG00000136542	GALNT5	FALSE	FALSE
chr2	157311242	T	A	ENST00000259056	ENSG00000136542	GALNT5	FALSE	FALSE
chr2	157311242	T	G	ENST00000259056	ENSG00000136542	GALNT5	FALSE	FALSE
chr2	157311245	T	A	ENST00000259056	ENSG00000136542	GALNT5	FALSE	FALSE
chr2	157311245	T	G	ENST00000259056	ENSG00000136542	GALNT5	FALSE	FALSE
chr2	157311249	C	A	ENST00000259056	ENSG00000136542	GALNT5	FALSE	FALSE
chr2	157311251	T	A	ENST00000259056	ENSG00000136542	GALNT5	FALSE	FALSE
chr2	157311253	G	T	ENST00000259056	ENSG00000136542	GALNT5	FALSE	FALSE
chr2	157311256	G	T	ENST00000259056	ENSG00000136542	GALNT5	FALSE	FALSE
chr2	157311268	C	T	ENST00000259056	ENSG00000136542	GALNT5	FALSE	FALSE
chr2	157311271	A	T	ENST00000259056	ENSG00000136542	GALNT5	FALSE	FALSE
chr2	157311280	A	T	ENST00000259056	ENSG00000136542	GALNT5	FALSE	FALSE
chr2	157311294	T	A	ENST00000259056	ENSG00000136542	GALNT5	FALSE	FALSE
chr2	157311304	A	T	ENST00000259056	ENSG00000136542	GALNT5	FALSE	FALSE
chr2	157311312	T	A	ENST00000259056	ENSG00000136542	GALNT5	FALSE	FALSE
chr2	157311312	T	G	ENST00000259056	ENSG00000136542	GALNT5	FALSE	FALSE
chr2	157311313	C	T	ENST00000259056	ENSG00000136542	GALNT5	FALSE	FALSE
chr2	157311316	A	T	ENST00000259056	ENSG00000136542	GALNT5	FALSE	FALSE
chr2	157311320	G	A	ENST00000259056	ENSG00000136542	GALNT5	FALSE	FALSE
chr2	157311321	G	A	ENST00000259056	ENSG00000136542	GALNT5	FALSE	FALSE
chr2	157311322	A	T	ENST00000259056	ENSG00000136542	GALNT5	FALSE	FALSE
chr2	157311328	G	T	ENST00000259056	ENSG00000136542	GALNT5	FALSE	FALSE
chr2	157311331	A	T	ENST00000259056	ENSG00000136542	GALNT5	FALSE	FALSE
chr2	157311336	T	A	ENST00000259056	ENSG00000136542	GALNT5	FALSE	FALSE
chr2	157311336	T	G	ENST00000259056	ENSG00000136542	GALNT5	FALSE	FALSE
chr2	157311339	T	A	ENST00000259056	ENSG00000136542	GALNT5	FALSE	FALSE
chr2	157311339	T	G	ENST00000259056	ENSG00000136542	GALNT5	FALSE	FALSE
chr2	157311340	G	T	ENST00000259056	ENSG00000136542	GALNT5	FALSE	FALSE
chr2	157321275	A	C	ENST00000410096	ENSG00000136541	ERMN	FALSE	FALSE
chr2	157321275	A	T	ENST00000410096	ENSG00000136541	ERMN	FALSE	FALSE
chr2	157321291	C	A	ENST00000410096	ENSG00000136541	ERMN	FALSE	FALSE
chr2	157321297	C	A	ENST00000410096	ENSG00000136541	ERMN	FALSE	FALSE
chr2	157321306	T	A	ENST00000410096	ENSG00000136541	ERMN	FALSE	FALSE
chr2	157321309	G	A	ENST00000410096	ENSG00000136541	ERMN	FALSE	FALSE
chr2	157321312	T	A	ENST00000410096	ENSG00000136541	ERMN	FALSE	FALSE
chr2	157321321	C	A	ENST00000410096	ENSG00000136541	ERMN	FALSE	FALSE
chr2	157321324	T	A	ENST00000410096	ENSG00000136541	ERMN	FALSE	FALSE
chr2	157321327	T	A	ENST00000410096	ENSG00000136541	ERMN	FALSE	FALSE
chr2	157321333	T	A	ENST00000410096	ENSG00000136541	ERMN	FALSE	FALSE
chr2	157321337	A	C	ENST00000410096	ENSG00000136541	ERMN	FALSE	FALSE
chr2	157321337	A	T	ENST00000410096	ENSG00000136541	ERMN	FALSE	FALSE
chr2	157321352	G	C	ENST00000410096	ENSG00000136541	ERMN	FALSE	FALSE
chr2	157321352	G	T	ENST00000410096	ENSG00000136541	ERMN	FALSE	FALSE
chr2	157321357	T	A	ENST00000410096	ENSG00000136541	ERMN	FALSE	FALSE
chr2	157321361	A	C	ENST00000410096	ENSG00000136541	ERMN	FALSE	FALSE
chr2	157321361	A	T	ENST00000410096	ENSG00000136541	ERMN	FALSE	FALSE
chr2	157321372	T	A	ENST00000410096	ENSG00000136541	ERMN	FALSE	FALSE
chr2	157321387	T	A	ENST00000410096	ENSG00000136541	ERMN	FALSE	FALSE
chr2	157321390	T	A	ENST00000410096	ENSG00000136541	ERMN	FALSE	FALSE
chr2	157321395	A	C	ENST00000410096	ENSG00000136541	ERMN	FALSE	FALSE
chr2	157321395	A	T	ENST00000410096	ENSG00000136541	ERMN	FALSE	FALSE
chr2	157321405	G	A	ENST00000410096	ENSG00000136541	ERMN	FALSE	FALSE
chr2	157321408	C	A	ENST00000410096	ENSG00000136541	ERMN	FALSE	FALSE
chr2	157321426	G	A	ENST00000410096	ENSG00000136541	ERMN	FALSE	FALSE
chr2	157321456	C	A	ENST00000410096	ENSG00000136541	ERMN	FALSE	FALSE
chr2	157321471	C	A	ENST00000410096	ENSG00000136541	ERMN	FALSE	FALSE
chr2	157321474	C	A	ENST00000410096	ENSG00000136541	ERMN	FALSE	FALSE
chr2	157321477	T	A	ENST00000410096	ENSG00000136541	ERMN	FALSE	FALSE
chr2	157321483	G	A	ENST00000410096	ENSG00000136541	ERMN	FALSE	FALSE
chr2	157321492	C	A	ENST00000410096	ENSG00000136541	ERMN	FALSE	FALSE
chr2	157321495	C	A	ENST00000410096	ENSG00000136541	ERMN	FALSE	FALSE
chr2	157321501	T	A	ENST00000410096	ENSG00000136541	ERMN
chr2	157321504	T	A	ENST00000410096	ENSG00000136541	ERMN	FALSE	FALSE
chr2	157321507	T	A	ENST00000410096	ENSG00000136541	ERMN	FALSE	FALSE
chr2	157321513	C	A	ENST00000410096	ENSG00000136541	ERMN	FALSE	FALSE
chr2	157321522	G	A	ENST00000410096	ENSG00000136541	ERMN	FALSE	FALSE
chr2	157321528	C	A	ENST00000410096	ENSG00000136541	ERMN	FALSE	FALSE
chr2	157321534	C	A	ENST00000410096	ENSG00000136541	ERMN	FALSE	FALSE
chr2	157321544	G	T	ENST00000410096	ENSG00000136541	ERMN	FALSE	FALSE
chr2	157321573	C	A	ENST00000410096	ENSG00000136541	ERMN	FALSE	FALSE
chr2	157321576	C	A	ENST00000410096	ENSG00000136541	ERMN	FALSE	FALSE
chr2	157321580	C	T	ENST00000410096	ENSG00000136541	ERMN	FALSE	FALSE
chr2	157321581	C	T	ENST00000410096	ENSG00000136541	ERMN	FALSE	FALSE
chr2	157321588	T	A	ENST00000410096	ENSG00000136541	ERMN	FALSE	FALSE
chr2	157321591	G	A	ENST00000410096	ENSG00000136541	ERMN	FALSE	FALSE
chr2	157321594	C	A	ENST00000410096	ENSG00000136541	ERMN	FALSE	FALSE
chr2	157321597	C	A	ENST00000410096	ENSG00000136541	ERMN	FALSE	FALSE
chr2	157321606	T	A	ENST00000410096	ENSG00000136541	ERMN	FALSE	FALSE
chr2	157321614	A	C	ENST00000410096	ENSG00000136541	ERMN	FALSE	FALSE
chr2	157321614	A	T	ENST00000410096	ENSG00000136541	ERMN	FALSE	FALSE
chr2	157321627	G	A	ENST00000410096	ENSG00000136541	ERMN	FALSE	FALSE
chr2	157321636	T	A	ENST00000410096	ENSG00000136541	ERMN	FALSE	FALSE
chr2	157321639	G	A	ENST00000410096	ENSG00000136541	ERMN	FALSE	FALSE
chr2	157321645	C	A	ENST00000410096	ENSG00000136541	ERMN	FALSE	FALSE
chr2	157321649	C	T	ENST00000410096	ENSG00000136541	ERMN	FALSE	FALSE
chr2	157321650	C	T	ENST00000410096	ENSG00000136541	ERMN	FALSE	FALSE
chr2	157321654	C	A	ENST00000410096	ENSG00000136541	ERMN	FALSE	FALSE
chr2	157321660	C	A	ENST00000410096	ENSG00000136541	ERMN	FALSE	FALSE
chr2	157321669	G	A	ENST00000410096	ENSG00000136541	ERMN	FALSE	FALSE
chr2	157321678	T	A	ENST00000410096	ENSG00000136541	ERMN	FALSE	FALSE
chr2	157321684	T	A	ENST00000410096	ENSG00000136541	ERMN	FALSE	FALSE
chr2	157321693	C	A	ENST00000410096	ENSG00000136541	ERMN	FALSE	FALSE
chr2	157321699	C	A	ENST00000410096	ENSG00000136541	ERMN	FALSE	FALSE
chr2	157321702	C	A	ENST00000410096	ENSG00000136541	ERMN	FALSE	FALSE
chr2	157321705	C	A	ENST00000410096	ENSG00000136541	ERMN	FALSE	FALSE
chr2	157321708	T	A	ENST00000410096	ENSG00000136541	ERMN	FALSE	FALSE
chr2	157321717	G	A	ENST00000410096	ENSG00000136541	ERMN	FALSE	FALSE
chr2	157321720	C	A	ENST00000410096	ENSG00000136541	ERMN	FALSE	FALSE
chr2	157321732	C	A	ENST00000410096	ENSG00000136541	ERMN	FALSE	FALSE
chr2	157321735	T	A	ENST00000410096	ENSG00000136541	ERMN	FALSE	FALSE
chr2	157321738	G	A	ENST00000410096	ENSG00000136541	ERMN	FALSE	FALSE
chr2	157321741	T	A	ENST00000410096	ENSG00000136541	ERMN	FALSE	FALSE
chr2	157321744	T	A	ENST00000410096	ENSG00000136541	ERMN	FALSE	FALSE
chr2	157321750	C	A	ENST00000410096	ENSG00000136541	ERMN	FALSE	FALSE
chr2	157321753	G	A	ENST00000410096	ENSG00000136541	ERMN	FALSE	FALSE
chr2	157321777	T	A	ENST00000410096	ENSG00000136541	ERMN	FALSE	FALSE
chr2	157321780	C	A	ENST00000410096	ENSG00000136541	ERMN	FALSE	FALSE
chr2	157321781	C	T	ENST00000410096	ENSG00000136541	ERMN	FALSE	FALSE
chr2	157321782	C	T	ENST00000410096	ENSG00000136541	ERMN	FALSE	FALSE
chr2	157321786	G	A	ENST00000410096	ENSG00000136541	ERMN	FALSE	FALSE
chr2	157321792	C	A	ENST00000410096	ENSG00000136541	ERMN	TRUE	FALSE
chr2	157321792	C	G	ENST00000410096	ENSG00000136541	ERMN	TRUE	FALSE
chr2	157321792	C	T	ENST00000410096	ENSG00000136541	ERMN	TRUE	FALSE
chr2	157321793	T	A	ENST00000410096	ENSG00000136541	ERMN	TRUE	FALSE
chr2	157321793	T	C	ENST00000410096	ENSG00000136541	ERMN	TRUE	FALSE
chr2	157321793	T	G	ENST00000410096	ENSG00000136541	ERMN	TRUE	FALSE
chr2	157324668	A	C	ENST00000410096	ENSG00000136541	ERMN	TRUE	FALSE
chr2	157324668	A	G	ENST00000410096	ENSG00000136541	ERMN	TRUE	FALSE
chr2	157324668	A	T	ENST00000410096	ENSG00000136541	ERMN	TRUE	FALSE
chr2	157324669	C	A	ENST00000410096	ENSG00000136541	ERMN	TRUE	FALSE
chr2	157324669	C	G	ENST00000410096	ENSG00000136541	ERMN	TRUE	FALSE
chr2	157324669	C	T	ENST00000410096	ENSG00000136541	ERMN	TRUE	FALSE
chr2	157324673	C	A	ENST00000410096	ENSG00000136541	ERMN	FALSE	FALSE
chr2	157324676	T	A	ENST00000410096	ENSG00000136541	ERMN	FALSE	FALSE
chr2	157324688	C	A	ENST00000410096	ENSG00000136541	ERMN	FALSE	FALSE
chr2	157324703	C	A	ENST00000410096	ENSG00000136541	ERMN	FALSE	FALSE
chr2	157324706	G	A	ENST00000410096	ENSG00000136541	ERMN	FALSE	FALSE
chr2	157324730	T	A	ENST00000410096	ENSG00000136541	ERMN	TRUE	TRUE
chr2	157324748	T	A	ENST00000410096	ENSG00000136541	ERMN	TRUE	TRUE
chr2	157324751	C	A	ENST00000410096	ENSG00000136541	ERMN	TRUE	TRUE
chr2	157324754	C	A	ENST00000410096	ENSG00000136541	ERMN	TRUE	TRUE
chr2	157324763	C	A	ENST00000410096	ENSG00000136541	ERMN	TRUE	FALSE
chr2	157324763	C	G	ENST00000410096	ENSG00000136541	ERMN	TRUE	FALSE
chr2	157324763	C	T	ENST00000410096	ENSG00000136541	ERMN	TRUE	FALSE
chr2	157324764	T	A	ENST00000410096	ENSG00000136541	ERMN	TRUE	FALSE
chr2	157324764	T	C	ENST00000410096	ENSG00000136541	ERMN	TRUE	FALSE
chr2	157324764	T	G	ENST00000410096	ENSG00000136541	ERMN	TRUE	FALSE
chr2	157325400	A	C	ENST00000410096	ENSG00000136541	ERMN	TRUE	FALSE
chr2	157325400	A	G	ENST00000410096	ENSG00000136541	ERMN	FALSE	FALSE
chr2	157325400	A	T	ENST00000410096	ENSG00000136541	ERMN	TRUE	FALSE
chr2	157325401	C	A	ENST00000410096	ENSG00000136541	ERMN	TRUE	FALSE
chr2	157325401	C	G	ENST00000410096	ENSG00000136541	ERMN	TRUE	FALSE
chr2	157325401	C	T	ENST00000410096	ENSG00000136541	ERMN	TRUE	FALSE
chr2	157325402	C	A	ENST00000410096	ENSG00000136541	ERMN	TRUE	TRUE
chr2	157325405	T	A	ENST00000410096	ENSG00000136541	ERMN	TRUE	TRUE
chr2	157325414	T	A	ENST00000410096	ENSG00000136541	ERMN	TRUE	TRUE
chr2	157325420	C	A	ENST00000410096	ENSG00000136541	ERMN	TRUE	TRUE
chr2	157325428	G	C	ENST00000410096	ENSG00000136541	ERMN	TRUE	TRUE
chr2	157325428	G	T	ENST00000410096	ENSG00000136541	ERMN	TRUE	TRUE
chr2	157325450	G	A	ENST00000410096	ENSG00000136541	ERMN	TRUE	TRUE
chr2	157325452	A	C	ENST00000410096	ENSG00000136541	ERMN	TRUE	TRUE
chr2	157325452	A	T	ENST00000410096	ENSG00000136541	ERMN	TRUE	TRUE
chr2	157325456	T	A	ENST00000410096	ENSG00000136541	ERMN	TRUE	TRUE
chr2	157325459	T	A	ENST00000410096	ENSG00000136541	ERMN	TRUE	TRUE
chr2	157325462	T	A	ENST00000410096	ENSG00000136541	ERMN	TRUE	TRUE
chr2	157325465	C	A	ENST00000410096	ENSG00000136541	ERMN	TRUE	TRUE
chr2	157325468	C	A	ENST00000410096	ENSG00000136541	ERMN	TRUE	TRUE
chr2	157325471	G	A	ENST00000410096	ENSG00000136541	ERMN	TRUE	TRUE
chr2	157325477	C	A	ENST00000410096	ENSG00000136541	ERMN	TRUE	TRUE
chr2	157325480	T	A	ENST00000410096	ENSG00000136541	ERMN	TRUE	TRUE
chr2	157325495	C	A	ENST00000410096	ENSG00000136541	ERMN	TRUE	TRUE
chr2	157325507	C	A	ENST00000410096	ENSG00000136541	ERMN	TRUE	TRUE
chr2	157325514	G	C	ENST00000410096	ENSG00000136541	ERMN	TRUE	TRUE
chr2	157325514	G	T	ENST00000410096	ENSG00000136541	ERMN	TRUE	TRUE
chr2	157325545	A	T	ENST00000410096	ENSG00000136541	ERMN	TRUE	TRUE
chr2	157325549	C	A	ENST00000410096	ENSG00000136541	ERMN	TRUE	TRUE
chr2	157325552	C	A	ENST00000410096	ENSG00000136541	ERMN	TRUE	TRUE
chr2	157325561	T	A	ENST00000410096	ENSG00000136541	ERMN	TRUE	TRUE
chr2	157325573	G	A	ENST00000410096	ENSG00000136541	ERMN	TRUE	FALSE
chr2	157325576	G	A	ENST00000410096	ENSG00000136541	ERMN	TRUE	FALSE
chr2	157325585	C	A	ENST00000410096	ENSG00000136541	ERMN	TRUE	FALSE
chr2	157325594	T	A	ENST00000410096	ENSG00000136541	ERMN	FALSE	FALSE
chr2	157325604	A	T	ENST00000410096	ENSG00000136541	ERMN	FALSE	FALSE
chr2	157325609	C	A	ENST00000410096	ENSG00000136541	ERMN	FALSE	FALSE
chr2	157325615	G	A	ENST00000410096	ENSG00000136541	ERMN	FALSE	FALSE
chr2	157415691	C	A	ENST00000264192	ENSG00000115165	CYTIP	FALSE	FALSE
chr2	157415694	C	A	ENST00000264192	ENSG00000115165	CYTIP	FALSE	FALSE
chr2	157415697	C	A	ENST00000264192	ENSG00000115165	CYTIP	FALSE	FALSE
chr2	157415700	C	A	ENST00000264192	ENSG00000115165	CYTIP	FALSE	FALSE
chr2	157415730	T	A	ENST00000264192	ENSG00000115165	CYTIP	FALSE	FALSE
chr2	157415732	A	T	ENST00000264192	ENSG00000115165	CYTIP	FALSE	FALSE
chr2	157415739	G	A	ENST00000264192	ENSG00000115165	CYTIP	FALSE	FALSE
chr2	157415742	T	A	ENST00000264192	ENSG00000115165	CYTIP	FALSE	FALSE
chr2	157415745	G	A	ENST00000264192	ENSG00000115165	CYTIP	FALSE	FALSE
chr2	157415754	C	A	ENST00000264192	ENSG00000115165	CYTIP	FALSE	FALSE
chr2	157415757	T	A	ENST00000264192	ENSG00000115165	CYTIP	FALSE	FALSE
chr2	157415760	T	A	ENST00000264192	ENSG00000115165	CYTIP	FALSE	FALSE
chr2	157415766	T	A	ENST00000264192	ENSG00000115165	CYTIP	FALSE	FALSE
chr2	157415792	G	C	ENST00000264192	ENSG00000115165	CYTIP	FALSE	FALSE
chr2	157415792	G	T	ENST00000264192	ENSG00000115165	CYTIP	FALSE	FALSE
chr2	157415795	A	C	ENST00000264192	ENSG00000115165	CYTIP	FALSE	FALSE
chr2	157415795	A	T	ENST00000264192	ENSG00000115165	CYTIP	FALSE	FALSE
chr2	157415805	C	A	ENST00000264192	ENSG00000115165	CYTIP	FALSE	FALSE
chr2	157415806	C	T	ENST00000264192	ENSG00000115165	CYTIP	FALSE	FALSE
chr2	157415807	C	T	ENST00000264192	ENSG00000115165	CYTIP	FALSE	FALSE
chr2	157415810	A	T	ENST00000264192	ENSG00000115165	CYTIP	FALSE	FALSE
chr2	157415826	C	A	ENST00000264192	ENSG00000115165	CYTIP	FALSE	FALSE
chr2	157415861	G	C	ENST00000264192	ENSG00000115165	CYTIP	FALSE	FALSE
chr2	157415861	G	T	ENST00000264192	ENSG00000115165	CYTIP	FALSE	FALSE
chr2	157415867	G	C	ENST00000264192	ENSG00000115165	CYTIP	FALSE	FALSE
chr2	157415867	G	T	ENST00000264192	ENSG00000115165	CYTIP	FALSE	FALSE
chr2	157415892	C	A	ENST00000264192	ENSG00000115165	CYTIP	FALSE	FALSE
chr2	157415895	T	A	ENST00000264192	ENSG00000115165	CYTIP	FALSE	FALSE
chr2	157415905	G	T	ENST00000264192	ENSG00000115165	CYTIP	FALSE	FALSE
chr2	157415910	C	A	ENST00000264192	ENSG00000115165	CYTIP	FALSE	FALSE
chr2	157415928	G	A	ENST00000264192	ENSG00000115165	CYTIP	FALSE	FALSE
chr2	157415958	C	A	ENST00000264192	ENSG00000115165	CYTIP	FALSE	FALSE
chr2	157415965	A	T	ENST00000264192	ENSG00000115165	CYTIP	FALSE	FALSE
chr2	157415973	G	A	ENST00000264192	ENSG00000115165	CYTIP	FALSE	FALSE
chr2	157415974	G	C	ENST00000264192	ENSG00000115165	CYTIP	FALSE	FALSE
chr2	157415974	G	T	ENST00000264192	ENSG00000115165	CYTIP	FALSE	FALSE
chr2	157415985	C	A	ENST00000264192	ENSG00000115165	CYTIP	FALSE	FALSE
chr2	157416010	C	T	ENST00000264192	ENSG00000115165	CYTIP	FALSE	FALSE
chr2	157416011	C	T	ENST00000264192	ENSG00000115165	CYTIP	FALSE	FALSE
chr2	157416018	T	A	ENST00000264192	ENSG00000115165	CYTIP	FALSE	FALSE
chr2	157416019	A	T	ENST00000264192	ENSG00000115165	CYTIP	FALSE	FALSE
chr2	157416030	C	A	ENST00000264192	ENSG00000115165	CYTIP	FALSE	FALSE
chr2	157416038	A	C	ENST00000264192	ENSG00000115165	CYTIP	FALSE	FALSE
chr2	157416038	A	T	ENST00000264192	ENSG00000115165	CYTIP	FALSE	FALSE
chr2	157416042	G	A	ENST00000264192	ENSG00000115165	CYTIP	FALSE	FALSE
chr2	157416084	C	A	ENST00000264192	ENSG00000115165	CYTIP	FALSE	FALSE
chr2	157416089	A	T	ENST00000264192	ENSG00000115165	CYTIP	FALSE	FALSE
chr2	157416095	A	T	ENST00000264192	ENSG00000115165	CYTIP	FALSE	FALSE
chr2	157416099	C	A	ENST00000264192	ENSG00000115165	CYTIP	FALSE	FALSE
chr2	157416104	A	T	ENST00000264192	ENSG00000115165	CYTIP	FALSE	FALSE
chr2	157416117	C	A	ENST00000264192	ENSG00000115165	CYTIP	FALSE	FALSE
chr2	157416119	A	T	ENST00000264192	ENSG00000115165	CYTIP	FALSE	FALSE
chr2	157416127	G	T	ENST00000264192	ENSG00000115165	CYTIP	FALSE	FALSE
chr2	157416144	C	A	ENST00000264192	ENSG00000115165	CYTIP	TRUE	FALSE
chr2	157416144	C	G	ENST00000264192	ENSG00000115165	CYTIP	TRUE	FALSE
chr2	157416144	C	T	ENST00000264192	ENSG00000115165	CYTIP	TRUE	FALSE
chr2	157416145	T	A	ENST00000264192	ENSG00000115165	CYTIP	TRUE	FALSE
chr2	157416145	T	C	ENST00000264192	ENSG00000115165	CYTIP	TRUE	FALSE
chr2	157416145	T	G	ENST00000264192	ENSG00000115165	CYTIP	TRUE	FALSE
chr2	157418521	A	C	ENST00000264192	ENSG00000115165	CYTIP	TRUE	FALSE
chr2	157418521	A	G	ENST00000264192	ENSG00000115165	CYTIP	TRUE	FALSE
chr2	157418521	A	T	ENST00000264192	ENSG00000115165	CYTIP	TRUE	FALSE
chr2	157418522	C	A	ENST00000264192	ENSG00000115165	CYTIP	TRUE	FALSE
chr2	157418522	C	G	ENST00000264192	ENSG00000115165	CYTIP	TRUE	FALSE
chr2	157418522	C	T	ENST00000264192	ENSG00000115165	CYTIP	TRUE	FALSE
chr2	157418541	C	A	ENST00000264192	ENSG00000115165	CYTIP
chr2	157418544	G	A	ENST00000264192	ENSG00000115165	CYTIP
chr2	157418546	A	C	ENST00000264192	ENSG00000115165	CYTIP
chr2	157418546	A	T	ENST00000264192	ENSG00000115165	CYTIP
chr2	157418550	G	A	ENST00000264192	ENSG00000115165	CYTIP
chr2	157418559	T	A	ENST00000264192	ENSG00000115165	CYTIP
chr2	157418560	G	C	ENST00000264192	ENSG00000115165	CYTIP
chr2	157418560	G	T	ENST00000264192	ENSG00000115165	CYTIP
chr2	157418565	C	A	ENST00000264192	ENSG00000115165	CYTIP
chr2	157418569	C	T	ENST00000264192	ENSG00000115165	CYTIP
chr2	157418570	C	T	ENST00000264192	ENSG00000115165	CYTIP
chr2	157418574	T	A	ENST00000264192	ENSG00000115165	CYTIP
chr2	157418577	G	A	ENST00000264192	ENSG00000115165	CYTIP
chr2	157418580	T	A	ENST00000264192	ENSG00000115165	CYTIP
chr2	157418582	A	T	ENST00000264192	ENSG00000115165	CYTIP
chr2	157418589	G	A	ENST00000264192	ENSG00000115165	CYTIP
chr2	157418590	C	A	ENST00000264192	ENSG00000115165	CYTIP	TRUE	FALSE
chr2	157418590	C	G	ENST00000264192	ENSG00000115165	CYTIP	TRUE	FALSE
chr2	157418590	C	T	ENST00000264192	ENSG00000115165	CYTIP	TRUE	FALSE
chr2	157418591	T	A	ENST00000264192	ENSG00000115165	CYTIP	TRUE	FALSE
chr2	157418591	T	C	ENST00000264192	ENSG00000115165	CYTIP	TRUE	FALSE
chr2	157418591	T	G	ENST00000264192	ENSG00000115165	CYTIP	TRUE	FALSE
chr2	157427349	A	C	ENST00000264192	ENSG00000115165	CYTIP	TRUE	FALSE
chr2	157427349	A	G	ENST00000264192	ENSG00000115165	CYTIP	TRUE	FALSE
chr2	157427349	A	T	ENST00000264192	ENSG00000115165	CYTIP	TRUE	FALSE
chr2	157427350	C	A	ENST00000264192	ENSG00000115165	CYTIP	TRUE	FALSE
chr2	157427350	C	G	ENST00000264192	ENSG00000115165	CYTIP	TRUE	FALSE
chr2	157427350	C	T	ENST00000264192	ENSG00000115165	CYTIP	TRUE	FALSE
chr2	157427353	T	A	ENST00000264192	ENSG00000115165	CYTIP	TRUE	TRUE
chr2	157427355	A	C	ENST00000264192	ENSG00000115165	CYTIP	TRUE	TRUE
chr2	157427355	A	T	ENST00000264192	ENSG00000115165	CYTIP	TRUE	TRUE
chr2	157427362	G	A	ENST00000264192	ENSG00000115165	CYTIP	TRUE	TRUE
chr2	157427368	T	A	ENST00000264192	ENSG00000115165	CYTIP	TRUE	TRUE
chr2	157427374	C	A	ENST00000264192	ENSG00000115165	CYTIP	TRUE	TRUE
chr2	157427380	C	A	ENST00000264192	ENSG00000115165	CYTIP	TRUE	TRUE
chr2	157427386	T	A	ENST00000264192	ENSG00000115165	CYTIP	TRUE	TRUE
chr2	157427389	T	A	ENST00000264192	ENSG00000115165	CYTIP	TRUE	TRUE
chr2	157427404	C	A	ENST00000264192	ENSG00000115165	CYTIP	TRUE	TRUE
chr2	157427416	C	A	ENST00000264192	ENSG00000115165	CYTIP	TRUE	TRUE
chr2	157427421	C	A	ENST00000264192	ENSG00000115165	CYTIP	TRUE	FALSE
chr2	157427421	C	G	ENST00000264192	ENSG00000115165	CYTIP	TRUE	FALSE
chr2	157427421	C	T	ENST00000264192	ENSG00000115165	CYTIP	TRUE	FALSE
chr2	157427422	T	A	ENST00000264192	ENSG00000115165	CYTIP	TRUE	FALSE
chr2	157427422	T	C	ENST00000264192	ENSG00000115165	CYTIP	TRUE	FALSE
chr2	157427422	T	G	ENST00000264192	ENSG00000115165	CYTIP	TRUE	FALSE
chr2	157430557	A	C	ENST00000264192	ENSG00000115165	CYTIP	TRUE	FALSE
chr2	157430557	A	G	ENST00000264192	ENSG00000115165	CYTIP	TRUE	FALSE
chr2	157430557	A	T	ENST00000264192	ENSG00000115165	CYTIP	TRUE	FALSE
chr2	157430558	C	A	ENST00000264192	ENSG00000115165	CYTIP	TRUE	FALSE
chr2	157430558	C	G	ENST00000264192	ENSG00000115165	CYTIP	TRUE	FALSE
chr2	157430558	C	T	ENST00000264192	ENSG00000115165	CYTIP	TRUE	FALSE
chr2	157430572	C	A	ENST00000264192	ENSG00000115165	CYTIP	TRUE	TRUE
chr2	157430577	G	T	ENST00000264192	ENSG00000115165	CYTIP	TRUE	TRUE
chr2	157430581	T	A	ENST00000264192	ENSG00000115165	CYTIP	TRUE	TRUE
chr2	157430599	G	A	ENST00000264192	ENSG00000115165	CYTIP	TRUE	TRUE
chr2	157430602	T	A	ENST00000264192	ENSG00000115165	CYTIP	TRUE	TRUE
chr2	157430603	G	C	ENST00000264192	ENSG00000115165	CYTIP	TRUE	TRUE
chr2	157430603	G	T	ENST00000264192	ENSG00000115165	CYTIP	TRUE	TRUE
chr2	157430617	C	A	ENST00000264192	ENSG00000115165	CYTIP	TRUE	TRUE
chr2	157430653	C	A	ENST00000264192	ENSG00000115165	CYTIP	TRUE	FALSE
chr2	157430653	C	G	ENST00000264192	ENSG00000115165	CYTIP	TRUE	FALSE
chr2	157430653	C	T	ENST00000264192	ENSG00000115165	CYTIP	TRUE	FALSE
chr2	157430654	T	A	ENST00000264192	ENSG00000115165	CYTIP	TRUE	FALSE
chr2	157430654	T	C	ENST00000264192	ENSG00000115165	CYTIP	TRUE	FALSE
chr2	157430654	T	G	ENST00000264192	ENSG00000115165	CYTIP	TRUE	FALSE
chr2	157430858	A	C	ENST00000264192	ENSG00000115165	CYTIP	TRUE	FALSE
chr2	157430858	A	G	ENST00000264192	ENSG00000115165	CYTIP	TRUE	FALSE
chr2	157430858	A	T	ENST00000264192	ENSG00000115165	CYTIP	TRUE	FALSE
chr2	157430859	C	A	ENST00000264192	ENSG00000115165	CYTIP	TRUE	FALSE
chr2	157430859	C	G	ENST00000264192	ENSG00000115165	CYTIP	TRUE	FALSE
chr2	157430859	C	T	ENST00000264192	ENSG00000115165	CYTIP	TRUE	FALSE
chr2	157430866	G	A	ENST00000264192	ENSG00000115165	CYTIP	TRUE	TRUE
chr2	157430876	A	T	ENST00000264192	ENSG00000115165	CYTIP	TRUE	TRUE
chr2	157430896	C	A	ENST00000264192	ENSG00000115165	CYTIP	TRUE	TRUE
chr2	157430899	G	A	ENST00000264192	ENSG00000115165	CYTIP	TRUE	TRUE
chr2	157430905	T	A	ENST00000264192	ENSG00000115165	CYTIP	TRUE	TRUE
chr2	157430906	G	T	ENST00000264192	ENSG00000115165	CYTIP	TRUE	TRUE
chr2	157430913	A	T	ENST00000264192	ENSG00000115165	CYTIP	TRUE	TRUE
chr2	157430926	C	A	ENST00000264192	ENSG00000115165	CYTIP	TRUE	TRUE
chr2	157430928	G	T	ENST00000264192	ENSG00000115165	CYTIP	TRUE	TRUE
chr2	157430933	G	T	ENST00000264192	ENSG00000115165	CYTIP	TRUE	TRUE
chr2	157430944	G	A	ENST00000264192	ENSG00000115165	CYTIP	TRUE	TRUE
chr2	157430950	G	A	ENST00000264192	ENSG00000115165	CYTIP	TRUE	TRUE
chr2	157430957	G	C	ENST00000264192	ENSG00000115165	CYTIP	TRUE	TRUE
chr2	157430957	G	T	ENST00000264192	ENSG00000115165	CYTIP	TRUE	TRUE
chr2	157430963	C	A	ENST00000264192	ENSG00000115165	CYTIP	TRUE	FALSE
chr2	157430963	C	G	ENST00000264192	ENSG00000115165	CYTIP	TRUE	FALSE
chr2	157430963	C	T	ENST00000264192	ENSG00000115165	CYTIP	TRUE	FALSE
chr2	157430964	T	A	ENST00000264192	ENSG00000115165	CYTIP	TRUE	FALSE
chr2	157430964	T	C	ENST00000264192	ENSG00000115165	CYTIP	TRUE	FALSE
chr2	157430964	T	G	ENST00000264192	ENSG00000115165	CYTIP	TRUE	FALSE
chr2	157434368	A	C	ENST00000264192	ENSG00000115165	CYTIP	TRUE	FALSE
chr2	157434368	A	G	ENST00000264192	ENSG00000115165	CYTIP	TRUE	FALSE
chr2	157434368	A	T	ENST00000264192	ENSG00000115165	CYTIP	TRUE	FALSE
chr2	157434369	C	A	ENST00000264192	ENSG00000115165	CYTIP	TRUE	FALSE
chr2	157434369	C	G	ENST00000264192	ENSG00000115165	CYTIP	TRUE	FALSE
chr2	157434369	C	T	ENST00000264192	ENSG00000115165	CYTIP	TRUE	FALSE
chr2	157434372	G	A	ENST00000264192	ENSG00000115165	CYTIP	TRUE	TRUE
chr2	157434378	C	A	ENST00000264192	ENSG00000115165	CYTIP	TRUE	TRUE
chr2	157434384	C	A	ENST00000264192	ENSG00000115165	CYTIP	TRUE	TRUE
chr2	157434393	C	A	ENST00000264192	ENSG00000115165	CYTIP	TRUE	TRUE
chr2	157434402	G	A	ENST00000264192	ENSG00000115165	CYTIP	TRUE	TRUE
chr2	157434405	T	A	ENST00000264192	ENSG00000115165	CYTIP	TRUE	TRUE
chr2	157434408	C	A	ENST00000264192	ENSG00000115165	CYTIP	TRUE	TRUE
chr2	157434423	T	A	ENST00000264192	ENSG00000115165	CYTIP	TRUE	TRUE
chr2	157434425	C	A	ENST00000264192	ENSG00000115165	CYTIP	TRUE	FALSE
chr2	157434425	C	G	ENST00000264192	ENSG00000115165	CYTIP	TRUE	FALSE
chr2	157434425	C	T	ENST00000264192	ENSG00000115165	CYTIP	TRUE	FALSE
chr2	157434426	T	A	ENST00000264192	ENSG00000115165	CYTIP	TRUE	FALSE
chr2	157434426	T	C	ENST00000264192	ENSG00000115165	CYTIP	TRUE	FALSE
chr2	157434426	T	G	ENST00000264192	ENSG00000115165	CYTIP	TRUE	FALSE
chr2	157434696	A	C	ENST00000264192	ENSG00000115165	CYTIP	TRUE	FALSE
chr2	157434696	A	G	ENST00000264192	ENSG00000115165	CYTIP	TRUE	FALSE
chr2	157434696	A	T	ENST00000264192	ENSG00000115165	CYTIP	TRUE	FALSE
chr2	157434697	C	A	ENST00000264192	ENSG00000115165	CYTIP	TRUE	FALSE
chr2	157434697	C	G	ENST00000264192	ENSG00000115165	CYTIP	TRUE	FALSE
chr2	157434697	C	T	ENST00000264192	ENSG00000115165	CYTIP	TRUE	FALSE
chr2	157434699	T	A	ENST00000264192	ENSG00000115165	CYTIP	TRUE	TRUE
chr2	157434702	G	A	ENST00000264192	ENSG00000115165	CYTIP	TRUE	TRUE
chr2	157434706	C	T	ENST00000264192	ENSG00000115165	CYTIP	TRUE	TRUE
chr2	157434707	C	T	ENST00000264192	ENSG00000115165	CYTIP	TRUE	TRUE
chr2	157434722	A	C	ENST00000264192	ENSG00000115165	CYTIP	TRUE	TRUE
chr2	157434722	A	T	ENST00000264192	ENSG00000115165	CYTIP	TRUE	TRUE
chr2	157434731	G	C	ENST00000264192	ENSG00000115165	CYTIP	TRUE	TRUE
chr2	157434731	G	T	ENST00000264192	ENSG00000115165	CYTIP	TRUE	TRUE
chr2	157434735	T	A	ENST00000264192	ENSG00000115165	CYTIP	TRUE	TRUE
chr2	157434740	A	T	ENST00000264192	ENSG00000115165	CYTIP	TRUE	TRUE
chr2	157434748	C	A	ENST00000264192	ENSG00000115165	CYTIP	TRUE	FALSE
chr2	157434748	C	G	ENST00000264192	ENSG00000115165	CYTIP	TRUE	FALSE
chr2	157434748	C	T	ENST00000264192	ENSG00000115165	CYTIP	TRUE	FALSE
chr2	157434749	T	A	ENST00000264192	ENSG00000115165	CYTIP	TRUE	FALSE
chr2	157434749	T	C	ENST00000264192	ENSG00000115165	CYTIP	TRUE	FALSE
chr2	157434749	T	G	ENST00000264192	ENSG00000115165	CYTIP	TRUE	FALSE
chr2	157443845	A	C	ENST00000264192	ENSG00000115165	CYTIP	TRUE	FALSE
chr2	157443845	A	G	ENST00000264192	ENSG00000115165	CYTIP	TRUE	FALSE
chr2	157443845	A	T	ENST00000264192	ENSG00000115165	CYTIP	TRUE	FALSE
chr2	157443846	C	A	ENST00000264192	ENSG00000115165	CYTIP	TRUE	FALSE
chr2	157443846	C	G	ENST00000264192	ENSG00000115165	CYTIP	TRUE	FALSE
chr2	157443846	C	T	ENST00000264192	ENSG00000115165	CYTIP	TRUE	FALSE
chr2	157443849	G	A	ENST00000264192	ENSG00000115165	CYTIP	TRUE	TRUE
chr2	157443852	T	A	ENST00000264192	ENSG00000115165	CYTIP	TRUE	TRUE
chr2	157443855	G	A	ENST00000264192	ENSG00000115165	CYTIP	TRUE	TRUE
chr2	157443858	C	A	ENST00000264192	ENSG00000115165	CYTIP	TRUE	TRUE
chr2	157443894	G	A	ENST00000264192	ENSG00000115165	CYTIP	TRUE	TRUE
chr2	157443903	T	A	ENST00000264192	ENSG00000115165	CYTIP	TRUE	TRUE
chr2	157443940	G	C	ENST00000264192	ENSG00000115165	CYTIP	TRUE	TRUE
chr2	157443940	G	T	ENST00000264192	ENSG00000115165	CYTIP	TRUE	TRUE
chr2	157443949	A	C	ENST00000264192	ENSG00000115165	CYTIP	TRUE	TRUE
chr2	157443949	A	T	ENST00000264192	ENSG00000115165	CYTIP	TRUE	TRUE
chr2	157443964	G	T	ENST00000264192	ENSG00000115165	CYTIP	TRUE	FALSE
chr2	157443977	A	T	ENST00000264192	ENSG00000115165	CYTIP	FALSE	FALSE
chr2	157443999	G	A	ENST00000264192	ENSG00000115165	CYTIP	FALSE	FALSE
chr2	157444011	G	A	ENST00000264192	ENSG00000115165	CYTIP	FALSE	FALSE
chr2	157444013	A	C	ENST00000264192	ENSG00000115165	CYTIP	FALSE	FALSE
chr2	157444013	A	T	ENST00000264192	ENSG00000115165	CYTIP	FALSE	FALSE
chr2	157533926	T	A	ENST00000243349	ENSG00000123612	ACVR1C	FALSE	FALSE
chr2	157533927	G	T	ENST00000243349	ENSG00000123612	ACVR1C	FALSE	FALSE
chr2	157533935	C	A	ENST00000243349	ENSG00000123612	ACVR1C	FALSE	FALSE
chr2	157533938	T	A	ENST00000243349	ENSG00000123612	ACVR1C	FALSE	FALSE
chr2	157533942	A	T	ENST00000243349	ENSG00000123612	ACVR1C	FALSE	FALSE
chr2	157533950	G	A	ENST00000243349	ENSG00000123612	ACVR1C	FALSE	FALSE
chr2	157533962	T	A	ENST00000243349	ENSG00000123612	ACVR1C	FALSE	FALSE
chr2	157533965	T	A	ENST00000243349	ENSG00000123612	ACVR1C	FALSE	FALSE
chr2	157533995	C	A	ENST00000243349	ENSG00000123612	ACVR1C	FALSE	FALSE
chr2	157534002	A	C	ENST00000243349	ENSG00000123612	ACVR1C
chr2	157534002	A	T	ENST00000243349	ENSG00000123612	ACVR1C
chr2	157534005	C	T	ENST00000243349	ENSG00000123612	ACVR1C
chr2	157534006	C	T	ENST00000243349	ENSG00000123612	ACVR1C
chr2	157534008	A	T	ENST00000243349	ENSG00000123612	ACVR1C
chr2	157534013	C	A	ENST00000243349	ENSG00000123612	ACVR1C
chr2	157534025	T	A	ENST00000243349	ENSG00000123612	ACVR1C
chr2	157534037	G	A	ENST00000243349	ENSG00000123612	ACVR1C
chr2	157534044	C	A	ENST00000243349	ENSG00000123612	ACVR1C	TRUE	FALSE
chr2	157534044	C	G	ENST00000243349	ENSG00000123612	ACVR1C	TRUE	FALSE
chr2	157534044	C	T	ENST00000243349	ENSG00000123612	ACVR1C	TRUE	FALSE
chr2	157534045	T	A	ENST00000243349	ENSG00000123612	ACVR1C	TRUE	FALSE
chr2	157534045	T	C	ENST00000243349	ENSG00000123612	ACVR1C	TRUE	FALSE
chr2	157534045	T	G	ENST00000243349	ENSG00000123612	ACVR1C	TRUE	FALSE
chr2	157538571	A	C	ENST00000243349	ENSG00000123612	ACVR1C	TRUE	FALSE
chr2	157538571	A	G	ENST00000243349	ENSG00000123612	ACVR1C	TRUE	FALSE
chr2	157538571	A	T	ENST00000243349	ENSG00000123612	ACVR1C	TRUE	FALSE
chr2	157538572	C	A	ENST00000243349	ENSG00000123612	ACVR1C	TRUE	FALSE
chr2	157538572	C	G	ENST00000243349	ENSG00000123612	ACVR1C	TRUE	FALSE
chr2	157538572	C	T	ENST00000243349	ENSG00000123612	ACVR1C	TRUE	FALSE
chr2	157538575	C	A	ENST00000243349	ENSG00000123612	ACVR1C	FALSE	FALSE
chr2	157538576	A	T	ENST00000243349	ENSG00000123612	ACVR1C	FALSE	FALSE
chr2	157538584	G	A	ENST00000243349	ENSG00000123612	ACVR1C	FALSE	FALSE
chr2	157538585	C	T	ENST00000243349	ENSG00000123612	ACVR1C	FALSE	FALSE
chr2	157538586	C	T	ENST00000243349	ENSG00000123612	ACVR1C	FALSE	FALSE
chr2	157538590	G	A	ENST00000243349	ENSG00000123612	ACVR1C	FALSE	FALSE
chr2	157538608	G	A	ENST00000243349	ENSG00000123612	ACVR1C	FALSE	FALSE
chr2	157538614	T	A	ENST00000243349	ENSG00000123612	ACVR1C	FALSE	FALSE
chr2	157538617	G	A	ENST00000243349	ENSG00000123612	ACVR1C	FALSE	FALSE
chr2	157538621	A	T	ENST00000243349	ENSG00000123612	ACVR1C	FALSE	FALSE
chr2	157538632	T	A	ENST00000243349	ENSG00000123612	ACVR1C	TRUE	TRUE
chr2	157538635	T	A	ENST00000243349	ENSG00000123612	ACVR1C	TRUE	TRUE
chr2	157538641	C	A	ENST00000243349	ENSG00000123612	ACVR1C	TRUE	TRUE
chr2	157538644	C	A	ENST00000243349	ENSG00000123612	ACVR1C	TRUE	TRUE
chr2	157538649	G	T	ENST00000243349	ENSG00000123612	ACVR1C	TRUE	TRUE
chr2	157538658	G	C	ENST00000243349	ENSG00000123612	ACVR1C	TRUE	TRUE
chr2	157538658	G	T	ENST00000243349	ENSG00000123612	ACVR1C	TRUE	TRUE
chr2	157538672	A	C	ENST00000243349	ENSG00000123612	ACVR1C	TRUE	TRUE
chr2	157538672	A	T	ENST00000243349	ENSG00000123612	ACVR1C	TRUE	TRUE
chr2	157538675	A	C	ENST00000243349	ENSG00000123612	ACVR1C	TRUE	TRUE
chr2	157538675	A	T	ENST00000243349	ENSG00000123612	ACVR1C	TRUE	TRUE
chr2	157538682	A	T	ENST00000243349	ENSG00000123612	ACVR1C	TRUE	TRUE
chr2	157538686	G	A	ENST00000243349	ENSG00000123612	ACVR1C	TRUE	TRUE
chr2	157538687	G	C	ENST00000243349	ENSG00000123612	ACVR1C	TRUE	TRUE
chr2	157538687	G	T	ENST00000243349	ENSG00000123612	ACVR1C	TRUE	TRUE
chr2	157538692	C	A	ENST00000243349	ENSG00000123612	ACVR1C	TRUE	TRUE
chr2	157538695	C	A	ENST00000243349	ENSG00000123612	ACVR1C	TRUE	TRUE
chr2	157538704	C	A	ENST00000243349	ENSG00000123612	ACVR1C	TRUE	FALSE
chr2	157538704	C	G	ENST00000243349	ENSG00000123612	ACVR1C	TRUE	FALSE
chr2	157538704	C	T	ENST00000243349	ENSG00000123612	ACVR1C	TRUE	FALSE
chr2	157538705	T	A	ENST00000243349	ENSG00000123612	ACVR1C	TRUE	FALSE
chr2	157538705	T	C	ENST00000243349	ENSG00000123612	ACVR1C	TRUE	FALSE
chr2	157538705	T	G	ENST00000243349	ENSG00000123612	ACVR1C	TRUE	FALSE
chr2	157541088	A	C	ENST00000243349	ENSG00000123612	ACVR1C	TRUE	FALSE
chr2	157541088	A	G	ENST00000243349	ENSG00000123612	ACVR1C	TRUE	FALSE
chr2	157541088	A	T	ENST00000243349	ENSG00000123612	ACVR1C	TRUE	FALSE
chr2	157541089	C	A	ENST00000243349	ENSG00000123612	ACVR1C	TRUE	FALSE
chr2	157541089	C	G	ENST00000243349	ENSG00000123612	ACVR1C	TRUE	FALSE
chr2	157541089	C	T	ENST00000243349	ENSG00000123612	ACVR1C	TRUE	FALSE
chr2	157541090	C	A	ENST00000243349	ENSG00000123612	ACVR1C	TRUE	TRUE
chr2	157541093	C	A	ENST00000243349	ENSG00000123612	ACVR1C	TRUE	TRUE
chr2	157541098	G	C	ENST00000243349	ENSG00000123612	ACVR1C	TRUE	TRUE
chr2	157541098	G	T	ENST00000243349	ENSG00000123612	ACVR1C	TRUE	TRUE
chr2	157541100	A	T	ENST00000243349	ENSG00000123612	ACVR1C	TRUE	TRUE
chr2	157541117	C	A	ENST00000243349	ENSG00000123612	ACVR1C	TRUE	TRUE
chr2	157541118	C	T	ENST00000243349	ENSG00000123612	ACVR1C	TRUE	TRUE
chr2	157541119	C	T	ENST00000243349	ENSG00000123612	ACVR1C	TRUE	TRUE
chr2	157541121	G	C	ENST00000243349	ENSG00000123612	ACVR1C	TRUE	TRUE
chr2	157541121	G	T	ENST00000243349	ENSG00000123612	ACVR1C	TRUE	TRUE
chr2	157541139	A	C	ENST00000243349	ENSG00000123612	ACVR1C	TRUE	TRUE
chr2	157541139	A	T	ENST00000243349	ENSG00000123612	ACVR1C	TRUE	TRUE
chr2	157541153	G	A	ENST00000243349	ENSG00000123612	ACVR1C	TRUE	TRUE
chr2	157541156	T	A	ENST00000243349	ENSG00000123612	ACVR1C	TRUE	TRUE
chr2	157541165	C	A	ENST00000243349	ENSG00000123612	ACVR1C	TRUE	TRUE
chr2	157541201	C	A	ENST00000243349	ENSG00000123612	ACVR1C	TRUE	TRUE
chr2	157541211	A	C	ENST00000243349	ENSG00000123612	ACVR1C	TRUE	TRUE
chr2	157541211	A	T	ENST00000243349	ENSG00000123612	ACVR1C	TRUE	TRUE
chr2	157541215	C	A	ENST00000243349	ENSG00000123612	ACVR1C	TRUE	FALSE
chr2	157541215	C	G	ENST00000243349	ENSG00000123612	ACVR1C	TRUE	FALSE
chr2	157541215	C	T	ENST00000243349	ENSG00000123612	ACVR1C	TRUE	FALSE
chr2	157541216	T	A	ENST00000243349	ENSG00000123612	ACVR1C	TRUE	FALSE
chr2	157541216	T	C	ENST00000243349	ENSG00000123612	ACVR1C	TRUE	FALSE
chr2	157541216	T	G	ENST00000243349	ENSG00000123612	ACVR1C	TRUE	FALSE
chr2	157542704	A	C	ENST00000243349	ENSG00000123612	ACVR1C	TRUE	FALSE
chr2	157542704	A	G	ENST00000243349	ENSG00000123612	ACVR1C	TRUE	FALSE
chr2	157542704	A	T	ENST00000243349	ENSG00000123612	ACVR1C	TRUE	FALSE
chr2	157542705	C	A	ENST00000243349	ENSG00000123612	ACVR1C	TRUE	FALSE
chr2	157542705	C	G	ENST00000243349	ENSG00000123612	ACVR1C	TRUE	FALSE
chr2	157542705	C	T	ENST00000243349	ENSG00000123612	ACVR1C	TRUE	FALSE
chr2	157542710	T	A	ENST00000243349	ENSG00000123612	ACVR1C	TRUE	TRUE
chr2	157542716	C	A	ENST00000243349	ENSG00000123612	ACVR1C	TRUE	TRUE
chr2	157542722	T	A	ENST00000243349	ENSG00000123612	ACVR1C	TRUE	TRUE
chr2	157542731	G	A	ENST00000243349	ENSG00000123612	ACVR1C	TRUE	TRUE
chr2	157542757	G	C	ENST00000243349	ENSG00000123612	ACVR1C	TRUE	TRUE
chr2	157542757	G	T	ENST00000243349	ENSG00000123612	ACVR1C	TRUE	TRUE
chr2	157542767	T	A	ENST00000243349	ENSG00000123612	ACVR1C	TRUE	TRUE
chr2	157542775	A	T	ENST00000243349	ENSG00000123612	ACVR1C	TRUE	TRUE
chr2	157542781	A	C	ENST00000243349	ENSG00000123612	ACVR1C	TRUE	TRUE
chr2	157542781	A	T	ENST00000243349	ENSG00000123612	ACVR1C	TRUE	TRUE
chr2	157542795	A	T	ENST00000243349	ENSG00000123612	ACVR1C	TRUE	TRUE
chr2	157542803	C	A	ENST00000243349	ENSG00000123612	ACVR1C	TRUE	TRUE
chr2	157542804	A	T	ENST00000243349	ENSG00000123612	ACVR1C	TRUE	TRUE
chr2	157542809	T	A	ENST00000243349	ENSG00000123612	ACVR1C	TRUE	TRUE
chr2	157542812	T	A	ENST00000243349	ENSG00000123612	ACVR1C	TRUE	TRUE
chr2	157542817	A	C	ENST00000243349	ENSG00000123612	ACVR1C	TRUE	TRUE
chr2	157542817	A	T	ENST00000243349	ENSG00000123612	ACVR1C	TRUE	TRUE
chr2	157542827	T	A	ENST00000243349	ENSG00000123612	ACVR1C	TRUE	TRUE
chr2	157542829	G	C	ENST00000243349	ENSG00000123612	ACVR1C	TRUE	TRUE
chr2	157542829	G	T	ENST00000243349	ENSG00000123612	ACVR1C	TRUE	TRUE
chr2	157542833	T	A	ENST00000243349	ENSG00000123612	ACVR1C	TRUE	TRUE
chr2	157542842	G	A	ENST00000243349	ENSG00000123612	ACVR1C	TRUE	TRUE
chr2	157542860	T	A	ENST00000243349	ENSG00000123612	ACVR1C	TRUE	TRUE
chr2	157542863	C	A	ENST00000243349	ENSG00000123612	ACVR1C	TRUE	FALSE
chr2	157542863	C	G	ENST00000243349	ENSG00000123612	ACVR1C	TRUE	FALSE
chr2	157542863	C	T	ENST00000243349	ENSG00000123612	ACVR1C	TRUE	FALSE
chr2	157542864	T	A	ENST00000243349	ENSG00000123612	ACVR1C	TRUE	FALSE
chr2	157542864	T	C	ENST00000243349	ENSG00000123612	ACVR1C	TRUE	FALSE
chr2	157542864	T	G	ENST00000243349	ENSG00000123612	ACVR1C	TRUE	FALSE
chr2	157544443	A	C	ENST00000243349	ENSG00000123612	ACVR1C	TRUE	FALSE
chr2	157544443	A	G	ENST00000243349	ENSG00000123612	ACVR1C	FALSE	FALSE
chr2	157544443	A	T	ENST00000243349	ENSG00000123612	ACVR1C	TRUE	FALSE
chr2	157544444	C	A	ENST00000243349	ENSG00000123612	ACVR1C	TRUE	FALSE
chr2	157544444	C	G	ENST00000243349	ENSG00000123612	ACVR1C	TRUE	FALSE
chr2	157544444	C	T	ENST00000243349	ENSG00000123612	ACVR1C	TRUE	FALSE
chr2	157544448	G	A	ENST00000243349	ENSG00000123612	ACVR1C	TRUE	TRUE
chr2	157544463	C	A	ENST00000243349	ENSG00000123612	ACVR1C	TRUE	TRUE
chr2	157544495	G	C	ENST00000243349	ENSG00000123612	ACVR1C	TRUE	TRUE
chr2	157544495	G	T	ENST00000243349	ENSG00000123612	ACVR1C	TRUE	TRUE
chr2	157544508	T	A	ENST00000243349	ENSG00000123612	ACVR1C	TRUE	TRUE
chr2	157544517	C	A	ENST00000243349	ENSG00000123612	ACVR1C	TRUE	TRUE
chr2	157544538	T	A	ENST00000243349	ENSG00000123612	ACVR1C	TRUE	TRUE
chr2	157544543	A	T	ENST00000243349	ENSG00000123612	ACVR1C	TRUE	TRUE
chr2	157544545	A	C	ENST00000243349	ENSG00000123612	ACVR1C	TRUE	TRUE
chr2	157544545	A	T	ENST00000243349	ENSG00000123612	ACVR1C	TRUE	TRUE
chr2	157544551	A	C	ENST00000243349	ENSG00000123612	ACVR1C	TRUE	TRUE
chr2	157544551	A	T	ENST00000243349	ENSG00000123612	ACVR1C	TRUE	TRUE
chr2	157544555	A	C	ENST00000243349	ENSG00000123612	ACVR1C	TRUE	TRUE
chr2	157544555	A	T	ENST00000243349	ENSG00000123612	ACVR1C	TRUE	TRUE
chr2	157544565	G	A	ENST00000243349	ENSG00000123612	ACVR1C	TRUE	TRUE
chr2	157544568	C	A	ENST00000243349	ENSG00000123612	ACVR1C	TRUE	TRUE
chr2	157544572	A	C	ENST00000243349	ENSG00000123612	ACVR1C	TRUE	TRUE
chr2	157544572	A	T	ENST00000243349	ENSG00000123612	ACVR1C	TRUE	TRUE
chr2	157544577	C	A	ENST00000243349	ENSG00000123612	ACVR1C	TRUE	TRUE
chr2	157544587	C	T	ENST00000243349	ENSG00000123612	ACVR1C	TRUE	TRUE
chr2	157544588	C	T	ENST00000243349	ENSG00000123612	ACVR1C	TRUE	TRUE
chr2	157544595	G	A	ENST00000243349	ENSG00000123612	ACVR1C	TRUE	TRUE
chr2	157544599	C	T	ENST00000243349	ENSG00000123612	ACVR1C	TRUE	TRUE
chr2	157544600	C	T	ENST00000243349	ENSG00000123612	ACVR1C	TRUE	TRUE
chr2	157544607	C	A	ENST00000243349	ENSG00000123612	ACVR1C	TRUE	TRUE
chr2	157544613	C	A	ENST00000243349	ENSG00000123612	ACVR1C	TRUE	FALSE
chr2	157544613	C	G	ENST00000243349	ENSG00000123612	ACVR1C	TRUE	FALSE
chr2	157544613	C	T	ENST00000243349	ENSG00000123612	ACVR1C	TRUE	FALSE
chr2	157544614	T	A	ENST00000243349	ENSG00000123612	ACVR1C	TRUE	FALSE
chr2	157544614	T	C	ENST00000243349	ENSG00000123612	ACVR1C	TRUE	FALSE
chr2	157544614	T	G	ENST00000243349	ENSG00000123612	ACVR1C	TRUE	FALSE
chr2	157550160	A	C	ENST00000243349	ENSG00000123612	ACVR1C	TRUE	FALSE
chr2	157550160	A	G	ENST00000243349	ENSG00000123612	ACVR1C	TRUE	FALSE
chr2	157550160	A	T	ENST00000243349	ENSG00000123612	ACVR1C	TRUE	FALSE
chr2	157550161	C	A	ENST00000243349	ENSG00000123612	ACVR1C	TRUE	FALSE
chr2	157550161	C	G	ENST00000243349	ENSG00000123612	ACVR1C	TRUE	FALSE
chr2	157550161	C	T	ENST00000243349	ENSG00000123612	ACVR1C	TRUE	FALSE
chr2	157550165	T	A	ENST00000243349	ENSG00000123612	ACVR1C
chr2	157550198	C	A	ENST00000243349	ENSG00000123612	ACVR1C
chr2	157550204	G	A	ENST00000243349	ENSG00000123612	ACVR1C	TRUE	TRUE
chr2	157550219	G	A	ENST00000243349	ENSG00000123612	ACVR1C	TRUE	TRUE
chr2	157550220	G	C	ENST00000243349	ENSG00000123612	ACVR1C	TRUE	TRUE
chr2	157550220	G	T	ENST00000243349	ENSG00000123612	ACVR1C	TRUE	TRUE
chr2	157550228	C	A	ENST00000243349	ENSG00000123612	ACVR1C	TRUE	TRUE
chr2	157550234	C	A	ENST00000243349	ENSG00000123612	ACVR1C	TRUE	TRUE
chr2	157550241	C	T	ENST00000243349	ENSG00000123612	ACVR1C	TRUE	TRUE
chr2	157550242	C	T	ENST00000243349	ENSG00000123612	ACVR1C	TRUE	TRUE
chr2	157550249	T	A	ENST00000243349	ENSG00000123612	ACVR1C	TRUE	TRUE
chr2	157550252	C	A	ENST00000243349	ENSG00000123612	ACVR1C	TRUE	TRUE
chr2	157550258	T	A	ENST00000243349	ENSG00000123612	ACVR1C	TRUE	TRUE
chr2	157550273	T	A	ENST00000243349	ENSG00000123612	ACVR1C	TRUE	TRUE
chr2	157550288	C	A	ENST00000243349	ENSG00000123612	ACVR1C	TRUE	TRUE
chr2	157550292	A	T	ENST00000243349	ENSG00000123612	ACVR1C	TRUE	TRUE
chr2	157550295	C	T	ENST00000243349	ENSG00000123612	ACVR1C	TRUE	TRUE
chr2	157550296	C	T	ENST00000243349	ENSG00000123612	ACVR1C	TRUE	TRUE
chr2	157550300	T	A	ENST00000243349	ENSG00000123612	ACVR1C	TRUE	TRUE
chr2	157550303	C	A	ENST00000243349	ENSG00000123612	ACVR1C	TRUE	TRUE
chr2	157550307	C	T	ENST00000243349	ENSG00000123612	ACVR1C	TRUE	TRUE
chr2	157550308	C	T	ENST00000243349	ENSG00000123612	ACVR1C	TRUE	TRUE
chr2	157550315	C	A	ENST00000243349	ENSG00000123612	ACVR1C	TRUE	TRUE
chr2	157550324	T	A	ENST00000243349	ENSG00000123612	ACVR1C	TRUE	TRUE
chr2	157550330	T	A	ENST00000243349	ENSG00000123612	ACVR1C	TRUE	TRUE
chr2	157550333	C	A	ENST00000243349	ENSG00000123612	ACVR1C	TRUE	TRUE
chr2	157550342	C	A	ENST00000243349	ENSG00000123612	ACVR1C	TRUE	TRUE
chr2	157550345	G	A	ENST00000243349	ENSG00000123612	ACVR1C	TRUE	TRUE
chr2	157550375	G	A	ENST00000243349	ENSG00000123612	ACVR1C	TRUE	TRUE
chr2	157550380	A	T	ENST00000243349	ENSG00000123612	ACVR1C	TRUE	TRUE
chr2	157550393	C	A	ENST00000243349	ENSG00000123612	ACVR1C	TRUE	FALSE
chr2	157550393	C	G	ENST00000243349	ENSG00000123612	ACVR1C	TRUE	FALSE
chr2	157550393	C	T	ENST00000243349	ENSG00000123612	ACVR1C	TRUE	FALSE
chr2	157550394	T	A	ENST00000243349	ENSG00000123612	ACVR1C	TRUE	FALSE
chr2	157550394	T	C	ENST00000243349	ENSG00000123612	ACVR1C	TRUE	FALSE
chr2	157550394	T	G	ENST00000243349	ENSG00000123612	ACVR1C	TRUE	FALSE
chr2	157556091	A	C	ENST00000243349	ENSG00000123612	ACVR1C	TRUE	FALSE
chr2	157556091	A	G	ENST00000243349	ENSG00000123612	ACVR1C	TRUE	FALSE
chr2	157556091	A	T	ENST00000243349	ENSG00000123612	ACVR1C	TRUE	FALSE
chr2	157556092	C	A	ENST00000243349	ENSG00000123612	ACVR1C	TRUE	FALSE
chr2	157556092	C	G	ENST00000243349	ENSG00000123612	ACVR1C	TRUE	FALSE
chr2	157556092	C	T	ENST00000243349	ENSG00000123612	ACVR1C	TRUE	FALSE
chr2	157556105	C	A	ENST00000243349	ENSG00000123612	ACVR1C	TRUE	TRUE
chr2	157556121	A	C	ENST00000243349	ENSG00000123612	ACVR1C	TRUE	TRUE
chr2	157556121	A	T	ENST00000243349	ENSG00000123612	ACVR1C	TRUE	TRUE
chr2	157556135	T	A	ENST00000243349	ENSG00000123612	ACVR1C	TRUE	TRUE
chr2	157556144	T	A	ENST00000243349	ENSG00000123612	ACVR1C	TRUE	TRUE
chr2	157556147	C	A	ENST00000243349	ENSG00000123612	ACVR1C	TRUE	TRUE
chr2	157556163	G	T	ENST00000243349	ENSG00000123612	ACVR1C	TRUE	TRUE
chr2	157556168	C	A	ENST00000243349	ENSG00000123612	ACVR1C	TRUE	TRUE
chr2	157556180	C	A	ENST00000243349	ENSG00000123612	ACVR1C	TRUE	TRUE
chr2	157556183	C	A	ENST00000243349	ENSG00000123612	ACVR1C	TRUE	TRUE
chr2	157556195	T	A	ENST00000243349	ENSG00000123612	ACVR1C	TRUE	TRUE
chr2	157556198	T	A	ENST00000243349	ENSG00000123612	ACVR1C	TRUE	TRUE
chr2	157556201	T	A	ENST00000243349	ENSG00000123612	ACVR1C	TRUE	TRUE
chr2	157556204	T	A	ENST00000243349	ENSG00000123612	ACVR1C	TRUE	TRUE
chr2	157556208	G	C	ENST00000243349	ENSG00000123612	ACVR1C	TRUE	TRUE
chr2	157556208	G	T	ENST00000243349	ENSG00000123612	ACVR1C	TRUE	TRUE
chr2	157556214	G	T	ENST00000243349	ENSG00000123612	ACVR1C	TRUE	TRUE
chr2	157556219	G	A	ENST00000243349	ENSG00000123612	ACVR1C	TRUE	TRUE
chr2	157556222	G	A	ENST00000243349	ENSG00000123612	ACVR1C	TRUE	TRUE
chr2	157556228	G	A	ENST00000243349	ENSG00000123612	ACVR1C	TRUE	TRUE
chr2	157556229	G	T	ENST00000243349	ENSG00000123612	ACVR1C	TRUE	TRUE
chr2	157556235	C	T	ENST00000243349	ENSG00000123612	ACVR1C	TRUE	TRUE
chr2	157556236	C	T	ENST00000243349	ENSG00000123612	ACVR1C	TRUE	TRUE
chr2	157556268	G	T	ENST00000243349	ENSG00000123612	ACVR1C	TRUE	TRUE
chr2	157556300	C	A	ENST00000243349	ENSG00000123612	ACVR1C	TRUE	TRUE
chr2	157556309	C	A	ENST00000243349	ENSG00000123612	ACVR1C	TRUE	TRUE
chr2	157556315	T	A	ENST00000243349	ENSG00000123612	ACVR1C	TRUE	TRUE
chr2	157556329	G	C	ENST00000243349	ENSG00000123612	ACVR1C	TRUE	TRUE
chr2	157556329	G	T	ENST00000243349	ENSG00000123612	ACVR1C	TRUE	TRUE
chr2	157556333	C	A	ENST00000243349	ENSG00000123612	ACVR1C	TRUE	FALSE
chr2	157556333	C	G	ENST00000243349	ENSG00000123612	ACVR1C	TRUE	FALSE
chr2	157556333	C	T	ENST00000243349	ENSG00000123612	ACVR1C	TRUE	FALSE
chr2	157556334	T	A	ENST00000243349	ENSG00000123612	ACVR1C	TRUE	FALSE
chr2	157556334	T	C	ENST00000243349	ENSG00000123612	ACVR1C	TRUE	FALSE
chr2	157556334	T	G	ENST00000243349	ENSG00000123612	ACVR1C	TRUE	FALSE
chr2	157587185	A	C	ENST00000243349	ENSG00000123612	ACVR1C	TRUE	FALSE
chr2	157587185	A	G	ENST00000243349	ENSG00000123612	ACVR1C	FALSE	FALSE
chr2	157587185	A	T	ENST00000243349	ENSG00000123612	ACVR1C	TRUE	FALSE
chr2	157587186	C	A	ENST00000243349	ENSG00000123612	ACVR1C	TRUE	FALSE
chr2	157587186	C	G	ENST00000243349	ENSG00000123612	ACVR1C	TRUE	FALSE
chr2	157587186	C	T	ENST00000243349	ENSG00000123612	ACVR1C	TRUE	FALSE
chr2	157587215	G	T	ENST00000243349	ENSG00000123612	ACVR1C	TRUE	TRUE
chr2	157587230	G	T	ENST00000243349	ENSG00000123612	ACVR1C	TRUE	TRUE
chr2	157587233	G	T	ENST00000243349	ENSG00000123612	ACVR1C	TRUE	TRUE
chr2	157587238	C	A	ENST00000243349	ENSG00000123612	ACVR1C	TRUE	TRUE
chr2	157587244	T	A	ENST00000243349	ENSG00000123612	ACVR1C	TRUE	TRUE
chr2	157587266	A	T	ENST00000243349	ENSG00000123612	ACVR1C	TRUE	TRUE
chr2	157587277	G	A	ENST00000243349	ENSG00000123612	ACVR1C	TRUE	TRUE
chr2	157587289	C	A	ENST00000243349	ENSG00000123612	ACVR1C	TRUE	TRUE
chr2	157587302	A	T	ENST00000243349	ENSG00000123612	ACVR1C	TRUE	TRUE
chr2	157587310	T	A	ENST00000243349	ENSG00000123612	ACVR1C	TRUE	TRUE
chr2	157587319	G	A	ENST00000243349	ENSG00000123612	ACVR1C	TRUE	TRUE
chr2	157587322	C	A	ENST00000243349	ENSG00000123612	ACVR1C	TRUE	TRUE
chr2	157587325	T	A	ENST00000243349	ENSG00000123612	ACVR1C	TRUE	TRUE
chr2	157587328	C	A	ENST00000243349	ENSG00000123612	ACVR1C	TRUE	TRUE
chr2	157587345	G	C	ENST00000243349	ENSG00000123612	ACVR1C	TRUE	TRUE
chr2	157587345	G	T	ENST00000243349	ENSG00000123612	ACVR1C	TRUE	TRUE
chr2	157587350	C	T	ENST00000243349	ENSG00000123612	ACVR1C	TRUE	TRUE
chr2	157587351	C	T	ENST00000243349	ENSG00000123612	ACVR1C	TRUE	TRUE
chr2	157587353	A	T	ENST00000243349	ENSG00000123612	ACVR1C	TRUE	TRUE
chr2	157587361	C	A	ENST00000243349	ENSG00000123612	ACVR1C	TRUE	TRUE
chr2	157587364	C	A	ENST00000243349	ENSG00000123612	ACVR1C	TRUE	TRUE
chr2	157587370	G	A	ENST00000243349	ENSG00000123612	ACVR1C	TRUE	TRUE
chr2	157587371	G	T	ENST00000243349	ENSG00000123612	ACVR1C	TRUE	TRUE
chr2	157587384	G	C	ENST00000243349	ENSG00000123612	ACVR1C	TRUE	TRUE
chr2	157587384	G	T	ENST00000243349	ENSG00000123612	ACVR1C	TRUE	TRUE
chr2	157587392	A	T	ENST00000243349	ENSG00000123612	ACVR1C	TRUE	TRUE
chr2	157587396	A	T	ENST00000243349	ENSG00000123612	ACVR1C	TRUE	TRUE
chr2	157587401	A	T	ENST00000243349	ENSG00000123612	ACVR1C	TRUE	TRUE
chr2	157587407	A	T	ENST00000243349	ENSG00000123612	ACVR1C	TRUE	TRUE
chr2	157587412	T	A	ENST00000243349	ENSG00000123612	ACVR1C	TRUE	TRUE
chr2	157587418	C	A	ENST00000243349	ENSG00000123612	ACVR1C	TRUE	FALSE
chr2	157587418	C	G	ENST00000243349	ENSG00000123612	ACVR1C	TRUE	FALSE
chr2	157587418	C	T	ENST00000243349	ENSG00000123612	ACVR1C	TRUE	FALSE
chr2	157587419	T	A	ENST00000243349	ENSG00000123612	ACVR1C	TRUE	FALSE
chr2	157587419	T	C	ENST00000243349	ENSG00000123612	ACVR1C	TRUE	FALSE
chr2	157587419	T	G	ENST00000243349	ENSG00000123612	ACVR1C	TRUE	FALSE
chr2	157628570	A	C	ENST00000243349	ENSG00000123612	ACVR1C	TRUE	FALSE
chr2	157628570	A	G	ENST00000243349	ENSG00000123612	ACVR1C	TRUE	FALSE
chr2	157628570	A	T	ENST00000243349	ENSG00000123612	ACVR1C	TRUE	FALSE
chr2	157628571	C	A	ENST00000243349	ENSG00000123612	ACVR1C	TRUE	FALSE
chr2	157628571	C	G	ENST00000243349	ENSG00000123612	ACVR1C	TRUE	FALSE
chr2	157628571	C	T	ENST00000243349	ENSG00000123612	ACVR1C	TRUE	FALSE
chr2	157628572	C	A	ENST00000243349	ENSG00000123612	ACVR1C	TRUE	TRUE
chr2	157628577	G	T	ENST00000243349	ENSG00000123612	ACVR1C	TRUE	FALSE
chr2	157628584	C	A	ENST00000243349	ENSG00000123612	ACVR1C	TRUE	FALSE
chr2	157628614	G	A	ENST00000243349	ENSG00000123612	ACVR1C	FALSE	FALSE
chr2	157628625	G	C	ENST00000243349	ENSG00000123612	ACVR1C	FALSE	FALSE
chr2	157628625	G	T	ENST00000243349	ENSG00000123612	ACVR1C	FALSE	FALSE
chr2	157628627	G	T	ENST00000243349	ENSG00000123612	ACVR1C	FALSE	FALSE
chr2	157737534	A	T	ENST00000434821	ENSG00000115170	ACVR1	FALSE	FALSE
chr2	157737545	T	A	ENST00000434821	ENSG00000115170	ACVR1	FALSE	FALSE
chr2	157737547	A	T	ENST00000434821	ENSG00000115170	ACVR1	FALSE	FALSE
chr2	157737551	T	A	ENST00000434821	ENSG00000115170	ACVR1	FALSE	FALSE
chr2	157737572	T	A	ENST00000434821	ENSG00000115170	ACVR1	FALSE	FALSE
chr2	157737577	A	T	ENST00000434821	ENSG00000115170	ACVR1	FALSE	FALSE
chr2	157737584	T	A	ENST00000434821	ENSG00000115170	ACVR1	FALSE	FALSE
chr2	157737587	T	A	ENST00000434821	ENSG00000115170	ACVR1	FALSE	FALSE
chr2	157737608	T	A	ENST00000434821	ENSG00000115170	ACVR1	FALSE	FALSE
chr2	157737623	G	A	ENST00000434821	ENSG00000115170	ACVR1	FALSE	FALSE
chr2	157737624	A	C	ENST00000434821	ENSG00000115170	ACVR1	FALSE	FALSE
chr2	157737624	A	T	ENST00000434821	ENSG00000115170	ACVR1	FALSE	FALSE
chr2	157737627	C	T	ENST00000434821	ENSG00000115170	ACVR1	FALSE	FALSE
chr2	157737628	C	T	ENST00000434821	ENSG00000115170	ACVR1	FALSE	FALSE
chr2	157737630	G	T	ENST00000434821	ENSG00000115170	ACVR1	FALSE	FALSE
chr2	157737635	C	A	ENST00000434821	ENSG00000115170	ACVR1	FALSE	FALSE
chr2	157737638	T	A	ENST00000434821	ENSG00000115170	ACVR1	FALSE	FALSE
chr2	157737647	T	A	ENST00000434821	ENSG00000115170	ACVR1	FALSE	FALSE
chr2	157737661	A	C	ENST00000434821	ENSG00000115170	ACVR1	FALSE	FALSE
chr2	157737661	A	T	ENST00000434821	ENSG00000115170	ACVR1	FALSE	FALSE
chr2	157737666	C	A	ENST00000434821	ENSG00000115170	ACVR1	TRUE	FALSE
chr2	157737666	C	G	ENST00000434821	ENSG00000115170	ACVR1	TRUE	FALSE
chr2	157737666	C	T	ENST00000434821	ENSG00000115170	ACVR1	TRUE	FALSE
chr2	157737667	T	A	ENST00000434821	ENSG00000115170	ACVR1	TRUE	FALSE
chr2	157737667	T	C	ENST00000434821	ENSG00000115170	ACVR1	TRUE	FALSE
chr2	157737667	T	G	ENST00000434821	ENSG00000115170	ACVR1	TRUE	FALSE
chr2	157738438	A	C	ENST00000434821	ENSG00000115170	ACVR1	TRUE	FALSE
chr2	157738438	A	G	ENST00000434821	ENSG00000115170	ACVR1	TRUE	FALSE
chr2	157738438	A	T	ENST00000434821	ENSG00000115170	ACVR1	TRUE	FALSE
chr2	157738439	C	A	ENST00000434821	ENSG00000115170	ACVR1	TRUE	FALSE
chr2	157738439	C	G	ENST00000434821	ENSG00000115170	ACVR1	TRUE	FALSE
chr2	157738439	C	T	ENST00000434821	ENSG00000115170	ACVR1	TRUE	FALSE
chr2	157738447	G	C	ENST00000434821	ENSG00000115170	ACVR1	FALSE	FALSE
chr2	157738447	G	T	ENST00000434821	ENSG00000115170	ACVR1	FALSE	FALSE
chr2	157738452	C	T	ENST00000434821	ENSG00000115170	ACVR1	FALSE	FALSE
chr2	157738453	C	T	ENST00000434821	ENSG00000115170	ACVR1	FALSE	FALSE
chr2	157738457	T	A	ENST00000434821	ENSG00000115170	ACVR1	FALSE	FALSE
chr2	157738478	G	A	ENST00000434821	ENSG00000115170	ACVR1	FALSE	FALSE
chr2	157738481	G	A	ENST00000434821	ENSG00000115170	ACVR1	FALSE	FALSE
chr2	157738488	A	T	ENST00000434821	ENSG00000115170	ACVR1	FALSE	FALSE
chr2	157738499	T	A	ENST00000434821	ENSG00000115170	ACVR1	TRUE	TRUE
chr2	157738511	C	A	ENST00000434821	ENSG00000115170	ACVR1	TRUE	TRUE
chr2	157738539	G	C	ENST00000434821	ENSG00000115170	ACVR1	TRUE	TRUE
chr2	157738539	G	T	ENST00000434821	ENSG00000115170	ACVR1	TRUE	TRUE
chr2	157738553	T	A	ENST00000434821	ENSG00000115170	ACVR1	TRUE	TRUE
chr2	157738554	G	C	ENST00000434821	ENSG00000115170	ACVR1	TRUE	TRUE
chr2	157738554	G	T	ENST00000434821	ENSG00000115170	ACVR1	TRUE	TRUE
chr2	157738562	C	A	ENST00000434821	ENSG00000115170	ACVR1	TRUE	TRUE
chr2	157738571	C	A	ENST00000434821	ENSG00000115170	ACVR1	TRUE	FALSE
chr2	157738571	C	G	ENST00000434821	ENSG00000115170	ACVR1	TRUE	FALSE
chr2	157738571	C	T	ENST00000434821	ENSG00000115170	ACVR1	TRUE	FALSE
chr2	157738572	T	A	ENST00000434821	ENSG00000115170	ACVR1	TRUE	FALSE
chr2	157738572	T	C	ENST00000434821	ENSG00000115170	ACVR1	TRUE	FALSE
chr2	157738572	T	G	ENST00000434821	ENSG00000115170	ACVR1	TRUE	FALSE
chr2	157760878	A	C	ENST00000434821	ENSG00000115170	ACVR1	TRUE	FALSE
chr2	157760878	A	G	ENST00000434821	ENSG00000115170	ACVR1	TRUE	FALSE
chr2	157760878	A	T	ENST00000434821	ENSG00000115170	ACVR1	TRUE	FALSE
chr2	157760879	C	A	ENST00000434821	ENSG00000115170	ACVR1	TRUE	FALSE
chr2	157760879	C	G	ENST00000434821	ENSG00000115170	ACVR1	TRUE	FALSE
chr2	157760879	C	T	ENST00000434821	ENSG00000115170	ACVR1	TRUE	FALSE
chr2	157760907	C	A	ENST00000434821	ENSG00000115170	ACVR1	TRUE	TRUE
chr2	157760908	C	T	ENST00000434821	ENSG00000115170	ACVR1	TRUE	TRUE
chr2	157760909	C	T	ENST00000434821	ENSG00000115170	ACVR1	TRUE	TRUE
chr2	157760912	A	T	ENST00000434821	ENSG00000115170	ACVR1	TRUE	TRUE
chr2	157760922	C	A	ENST00000434821	ENSG00000115170	ACVR1	TRUE	TRUE
chr2	157760929	C	T	ENST00000434821	ENSG00000115170	ACVR1	TRUE	TRUE
chr2	157760930	C	T	ENST00000434821	ENSG00000115170	ACVR1	TRUE	TRUE
chr2	157760946	T	A	ENST00000434821	ENSG00000115170	ACVR1	TRUE	TRUE
chr2	157760947	A	C	ENST00000434821	ENSG00000115170	ACVR1	TRUE	TRUE
chr2	157760947	A	T	ENST00000434821	ENSG00000115170	ACVR1	TRUE	TRUE
chr2	157760959	A	T	ENST00000434821	ENSG00000115170	ACVR1	TRUE	TRUE
chr2	157760970	G	A	ENST00000434821	ENSG00000115170	ACVR1	TRUE	TRUE
chr2	157760979	C	A	ENST00000434821	ENSG00000115170	ACVR1	TRUE	TRUE
chr2	157760991	C	A	ENST00000434821	ENSG00000115170	ACVR1	TRUE	TRUE
chr2	157761001	G	C	ENST00000434821	ENSG00000115170	ACVR1	TRUE	TRUE
chr2	157761001	G	T	ENST00000434821	ENSG00000115170	ACVR1	TRUE	TRUE
chr2	157761009	T	A	ENST00000434821	ENSG00000115170	ACVR1	TRUE	TRUE
chr2	157761045	G	A	ENST00000434821	ENSG00000115170	ACVR1	TRUE	TRUE
chr2	157761057	G	A	ENST00000434821	ENSG00000115170	ACVR1	TRUE	TRUE
chr2	157761078	C	A	ENST00000434821	ENSG00000115170	ACVR1	TRUE	FALSE
chr2	157761078	C	G	ENST00000434821	ENSG00000115170	ACVR1	TRUE	FALSE
chr2	157761078	C	T	ENST00000434821	ENSG00000115170	ACVR1	TRUE	FALSE
chr2	157761079	T	A	ENST00000434821	ENSG00000115170	ACVR1	TRUE	FALSE
chr2	157761079	T	C	ENST00000434821	ENSG00000115170	ACVR1	TRUE	FALSE
chr2	157761079	T	G	ENST00000434821	ENSG00000115170	ACVR1	TRUE	FALSE
chr2	157765919	A	C	ENST00000434821	ENSG00000115170	ACVR1	TRUE	FALSE
chr2	157765919	A	G	ENST00000434821	ENSG00000115170	ACVR1	TRUE	FALSE
chr2	157765919	A	T	ENST00000434821	ENSG00000115170	ACVR1	TRUE	FALSE
chr2	157765920	C	A	ENST00000434821	ENSG00000115170	ACVR1	TRUE	FALSE
chr2	157765920	C	G	ENST00000434821	ENSG00000115170	ACVR1	TRUE	FALSE
chr2	157765920	C	T	ENST00000434821	ENSG00000115170	ACVR1	TRUE	FALSE
chr2	157765923	A	T	ENST00000434821	ENSG00000115170	ACVR1	TRUE	TRUE
chr2	157765934	G	T	ENST00000434821	ENSG00000115170	ACVR1	TRUE	TRUE
chr2	157765937	A	T	ENST00000434821	ENSG00000115170	ACVR1	TRUE	TRUE
chr2	157765942	G	A	ENST00000434821	ENSG00000115170	ACVR1	TRUE	TRUE
chr2	157765945	C	A	ENST00000434821	ENSG00000115170	ACVR1	TRUE	TRUE
chr2	157765951	T	A	ENST00000434821	ENSG00000115170	ACVR1	TRUE	TRUE
chr2	157765954	T	A	ENST00000434821	ENSG00000115170	ACVR1	TRUE	TRUE
chr2	157765969	T	A	ENST00000434821	ENSG00000115170	ACVR1	TRUE	TRUE
chr2	157765975	T	A	ENST00000434821	ENSG00000115170	ACVR1	TRUE	TRUE
chr2	157765977	A	C	ENST00000434821	ENSG00000115170	ACVR1	TRUE	TRUE
chr2	157765977	A	T	ENST00000434821	ENSG00000115170	ACVR1	TRUE	TRUE
chr2	157765984	G	A	ENST00000434821	ENSG00000115170	ACVR1	TRUE	TRUE
chr2	157766002	T	A	ENST00000434821	ENSG00000115170	ACVR1	TRUE	TRUE
chr2	157766008	G	A	ENST00000434821	ENSG00000115170	ACVR1	TRUE	TRUE
chr2	157766023	C	A	ENST00000434821	ENSG00000115170	ACVR1	TRUE	TRUE
chr2	157766031	A	T	ENST00000434821	ENSG00000115170	ACVR1	TRUE	TRUE
chr2	157766068	G	A	ENST00000434821	ENSG00000115170	ACVR1	TRUE	TRUE
chr2	157766072	G	T	ENST00000434821	ENSG00000115170	ACVR1	TRUE	TRUE
chr2	157766101	G	A	ENST00000434821	ENSG00000115170	ACVR1	TRUE	TRUE
chr2	157766105	A	C	ENST00000434821	ENSG00000115170	ACVR1	TRUE	TRUE
chr2	157766105	A	T	ENST00000434821	ENSG00000115170	ACVR1	TRUE	TRUE
chr2	157766111	G	C	ENST00000434821	ENSG00000115170	ACVR1	TRUE	TRUE
chr2	157766111	G	T	ENST00000434821	ENSG00000115170	ACVR1	TRUE	TRUE
chr2	157766115	A	T	ENST00000434821	ENSG00000115170	ACVR1	TRUE	TRUE
chr2	157766118	G	T	ENST00000434821	ENSG00000115170	ACVR1	TRUE	TRUE
chr2	157766122	C	A	ENST00000434821	ENSG00000115170	ACVR1	TRUE	TRUE
chr2	157766128	C	A	ENST00000434821	ENSG00000115170	ACVR1	TRUE	TRUE
chr2	157766132	A	C	ENST00000434821	ENSG00000115170	ACVR1	TRUE	TRUE
chr2	157766132	A	T	ENST00000434821	ENSG00000115170	ACVR1	TRUE	TRUE
chr2	157766145	A	C	ENST00000434821	ENSG00000115170	ACVR1	TRUE	TRUE
chr2	157766145	A	T	ENST00000434821	ENSG00000115170	ACVR1	TRUE	TRUE
chr2	157766147	C	T	ENST00000434821	ENSG00000115170	ACVR1	TRUE	TRUE
chr2	157766148	C	T	ENST00000434821	ENSG00000115170	ACVR1	TRUE	TRUE
chr2	157766155	G	A	ENST00000434821	ENSG00000115170	ACVR1	TRUE	TRUE
chr2	157766170	T	A	ENST00000434821	ENSG00000115170	ACVR1	TRUE	TRUE
chr2	157766172	G	C	ENST00000434821	ENSG00000115170	ACVR1	TRUE	TRUE
chr2	157766172	G	T	ENST00000434821	ENSG00000115170	ACVR1	TRUE	TRUE
chr2	157766184	G	C	ENST00000434821	ENSG00000115170	ACVR1	TRUE	TRUE
chr2	157766184	G	T	ENST00000434821	ENSG00000115170	ACVR1	TRUE	TRUE
chr2	157766197	C	A	ENST00000434821	ENSG00000115170	ACVR1	TRUE	FALSE
chr2	157766197	C	G	ENST00000434821	ENSG00000115170	ACVR1	TRUE	FALSE
chr2	157766197	C	T	ENST00000434821	ENSG00000115170	ACVR1	TRUE	FALSE
chr2	157766198	T	A	ENST00000434821	ENSG00000115170	ACVR1	TRUE	FALSE
chr2	157766198	T	C	ENST00000434821	ENSG00000115170	ACVR1	TRUE	FALSE
chr2	157766198	T	G	ENST00000434821	ENSG00000115170	ACVR1	TRUE	FALSE
chr2	157770366	A	C	ENST00000434821	ENSG00000115170	ACVR1	TRUE	FALSE
chr2	157770366	A	G	ENST00000434821	ENSG00000115170	ACVR1	FALSE	FALSE
chr2	157770366	A	T	ENST00000434821	ENSG00000115170	ACVR1	TRUE	FALSE
chr2	157770367	C	A	ENST00000434821	ENSG00000115170	ACVR1	TRUE	FALSE
chr2	157770367	C	G	ENST00000434821	ENSG00000115170	ACVR1	TRUE	FALSE
chr2	157770367	C	T	ENST00000434821	ENSG00000115170	ACVR1	TRUE	FALSE
chr2	157770370	A	C	ENST00000434821	ENSG00000115170	ACVR1	TRUE	TRUE
chr2	157770370	A	T	ENST00000434821	ENSG00000115170	ACVR1	TRUE	TRUE
chr2	157770380	C	A	ENST00000434821	ENSG00000115170	ACVR1	TRUE	TRUE
chr2	157770402	G	C	ENST00000434821	ENSG00000115170	ACVR1	TRUE	TRUE
chr2	157770402	G	T	ENST00000434821	ENSG00000115170	ACVR1	TRUE	TRUE
chr2	157770406	A	T	ENST00000434821	ENSG00000115170	ACVR1	TRUE	TRUE
chr2	157770410	C	A	ENST00000434821	ENSG00000115170	ACVR1	TRUE	TRUE
chr2	157770416	C	A	ENST00000434821	ENSG00000115170	ACVR1	TRUE	TRUE
chr2	157770423	C	T	ENST00000434821	ENSG00000115170	ACVR1	TRUE	TRUE
chr2	157770424	C	T	ENST00000434821	ENSG00000115170	ACVR1	TRUE	TRUE
chr2	157770427	G	C	ENST00000434821	ENSG00000115170	ACVR1	TRUE	TRUE
chr2	157770427	G	T	ENST00000434821	ENSG00000115170	ACVR1	TRUE	TRUE
chr2	157770431	T	A	ENST00000434821	ENSG00000115170	ACVR1	TRUE	TRUE
chr2	157770434	C	A	ENST00000434821	ENSG00000115170	ACVR1	TRUE	TRUE
chr2	157770455	T	A	ENST00000434821	ENSG00000115170	ACVR1	TRUE	TRUE
chr2	157770470	C	A	ENST00000434821	ENSG00000115170	ACVR1	TRUE	TRUE
chr2	157770476	G	A	ENST00000434821	ENSG00000115170	ACVR1	TRUE	TRUE
chr2	157770477	C	T	ENST00000434821	ENSG00000115170	ACVR1	TRUE	TRUE
chr2	157770478	C	T	ENST00000434821	ENSG00000115170	ACVR1	TRUE	TRUE
chr2	157770489	C	T	ENST00000434821	ENSG00000115170	ACVR1	TRUE	TRUE
chr2	157770490	C	T	ENST00000434821	ENSG00000115170	ACVR1	TRUE	TRUE
chr2	157770497	C	A	ENST00000434821	ENSG00000115170	ACVR1	TRUE	TRUE
chr2	157770501	A	C	ENST00000434821	ENSG00000115170	ACVR1	TRUE	TRUE
chr2	157770501	A	T	ENST00000434821	ENSG00000115170	ACVR1	TRUE	TRUE
chr2	157770512	T	A	ENST00000434821	ENSG00000115170	ACVR1	TRUE	TRUE
chr2	157770515	C	A	ENST00000434821	ENSG00000115170	ACVR1	TRUE	FALSE
chr2	157770515	C	G	ENST00000434821	ENSG00000115170	ACVR1	TRUE	FALSE
chr2	157770515	C	T	ENST00000434821	ENSG00000115170	ACVR1	TRUE	FALSE
chr2	157770516	T	A	ENST00000434821	ENSG00000115170	ACVR1	TRUE	FALSE
chr2	157770516	T	C	ENST00000434821	ENSG00000115170	ACVR1	TRUE	FALSE
chr2	157770516	T	G	ENST00000434821	ENSG00000115170	ACVR1	TRUE	FALSE
chr2	157774086	A	C	ENST00000434821	ENSG00000115170	ACVR1	TRUE	FALSE
chr2	157774086	A	G	ENST00000434821	ENSG00000115170	ACVR1	TRUE	FALSE
chr2	157774086	A	T	ENST00000434821	ENSG00000115170	ACVR1	TRUE	FALSE
chr2	157774087	C	A	ENST00000434821	ENSG00000115170	ACVR1	TRUE	FALSE
chr2	157774087	C	G	ENST00000434821	ENSG00000115170	ACVR1	TRUE	FALSE
chr2	157774087	C	T	ENST00000434821	ENSG00000115170	ACVR1	TRUE	FALSE
chr2	157774092	A	T	ENST00000434821	ENSG00000115170	ACVR1	TRUE	TRUE
chr2	157774097	C	A	ENST00000434821	ENSG00000115170	ACVR1	TRUE	TRUE
chr2	157774099	A	T	ENST00000434821	ENSG00000115170	ACVR1	TRUE	TRUE
chr2	157774112	G	A	ENST00000434821	ENSG00000115170	ACVR1	TRUE	TRUE
chr2	157774127	T	A	ENST00000434821	ENSG00000115170	ACVR1	TRUE	TRUE
chr2	157774130	G	A	ENST00000434821	ENSG00000115170	ACVR1	TRUE	TRUE
chr2	157774160	C	A	ENST00000434821	ENSG00000115170	ACVR1	TRUE	TRUE
chr2	157774162	G	C	ENST00000434821	ENSG00000115170	ACVR1	TRUE	TRUE
chr2	157774162	G	T	ENST00000434821	ENSG00000115170	ACVR1	TRUE	TRUE
chr2	157774167	A	T	ENST00000434821	ENSG00000115170	ACVR1	TRUE	TRUE
chr2	157774171	G	T	ENST00000434821	ENSG00000115170	ACVR1	TRUE	TRUE
chr2	157774180	A	T	ENST00000434821	ENSG00000115170	ACVR1	TRUE	TRUE
chr2	157774183	A	C	ENST00000434821	ENSG00000115170	ACVR1	TRUE	TRUE
chr2	157774183	A	T	ENST00000434821	ENSG00000115170	ACVR1	TRUE	TRUE
chr2	157774188	C	A	ENST00000434821	ENSG00000115170	ACVR1	TRUE	FALSE
chr2	157774188	C	G	ENST00000434821	ENSG00000115170	ACVR1	TRUE	FALSE
chr2	157774188	C	T	ENST00000434821	ENSG00000115170	ACVR1	TRUE	FALSE
chr2	157774189	T	A	ENST00000434821	ENSG00000115170	ACVR1	TRUE	FALSE
chr2	157774189	T	C	ENST00000434821	ENSG00000115170	ACVR1	TRUE	FALSE
chr2	157774189	T	G	ENST00000434821	ENSG00000115170	ACVR1	TRUE	FALSE
chr2	157778129	A	C	ENST00000434821	ENSG00000115170	ACVR1	TRUE	FALSE
chr2	157778129	A	G	ENST00000434821	ENSG00000115170	ACVR1	TRUE	FALSE
chr2	157778129	A	T	ENST00000434821	ENSG00000115170	ACVR1	TRUE	FALSE
chr2	157778130	C	A	ENST00000434821	ENSG00000115170	ACVR1	TRUE	FALSE
chr2	157778130	C	G	ENST00000434821	ENSG00000115170	ACVR1	TRUE	FALSE
chr2	157778130	C	T	ENST00000434821	ENSG00000115170	ACVR1	TRUE	FALSE
chr2	157778135	A	C	ENST00000434821	ENSG00000115170	ACVR1	TRUE	TRUE
chr2	157778135	A	T	ENST00000434821	ENSG00000115170	ACVR1	TRUE	TRUE
chr2	157778148	C	A	ENST00000434821	ENSG00000115170	ACVR1	TRUE	TRUE
chr2	157778172	C	A	ENST00000434821	ENSG00000115170	ACVR1	TRUE	TRUE
chr2	157778182	A	C	ENST00000434821	ENSG00000115170	ACVR1	TRUE	TRUE
chr2	157778182	A	T	ENST00000434821	ENSG00000115170	ACVR1	TRUE	TRUE
chr2	157778187	C	A	ENST00000434821	ENSG00000115170	ACVR1	TRUE	TRUE
chr2	157778196	G	A	ENST00000434821	ENSG00000115170	ACVR1	TRUE	TRUE
chr2	157778211	C	A	ENST00000434821	ENSG00000115170	ACVR1	TRUE	TRUE
chr2	157778214	G	A	ENST00000434821	ENSG00000115170	ACVR1	TRUE	TRUE
chr2	157778226	T	A	ENST00000434821	ENSG00000115170	ACVR1	TRUE	TRUE
chr2	157778232	T	A	ENST00000434821	ENSG00000115170	ACVR1	TRUE	TRUE
chr2	157778235	G	A	ENST00000434821	ENSG00000115170	ACVR1	TRUE	TRUE
chr2	157778247	C	A	ENST00000434821	ENSG00000115170	ACVR1	TRUE	TRUE
chr2	157778254	G	T	ENST00000434821	ENSG00000115170	ACVR1	TRUE	TRUE
chr2	157778261	A	C	ENST00000434821	ENSG00000115170	ACVR1	TRUE	TRUE
chr2	157778261	A	T	ENST00000434821	ENSG00000115170	ACVR1	TRUE	TRUE
chr2	157778266	A	T	ENST00000434821	ENSG00000115170	ACVR1	TRUE	TRUE
chr2	157778307	C	A	ENST00000434821	ENSG00000115170	ACVR1	TRUE	TRUE
chr2	157778309	A	T	ENST00000434821	ENSG00000115170	ACVR1	TRUE	TRUE
chr2	157778322	G	A	ENST00000434821	ENSG00000115170	ACVR1	TRUE	TRUE
chr2	157778328	C	A	ENST00000434821	ENSG00000115170	ACVR1	TRUE	TRUE
chr2	157778340	T	A	ENST00000434821	ENSG00000115170	ACVR1	TRUE	TRUE
chr2	157778343	C	A	ENST00000434821	ENSG00000115170	ACVR1	TRUE	FALSE
chr2	157778343	C	G	ENST00000434821	ENSG00000115170	ACVR1	TRUE	FALSE
chr2	157778343	C	T	ENST00000434821	ENSG00000115170	ACVR1	TRUE	FALSE
chr2	157778344	T	A	ENST00000434821	ENSG00000115170	ACVR1	TRUE	FALSE
chr2	157778344	T	C	ENST00000434821	ENSG00000115170	ACVR1	TRUE	FALSE
chr2	157778344	T	G	ENST00000434821	ENSG00000115170	ACVR1	TRUE	FALSE
chr2	157780335	A	C	ENST00000434821	ENSG00000115170	ACVR1	FALSE	FALSE
chr2	157780335	A	G	ENST00000434821	ENSG00000115170	ACVR1	FALSE	FALSE
chr2	157780335	A	T	ENST00000434821	ENSG00000115170	ACVR1	FALSE	FALSE
chr2	157780336	C	A	ENST00000434821	ENSG00000115170	ACVR1	FALSE	FALSE
chr2	157780336	C	G	ENST00000434821	ENSG00000115170	ACVR1	FALSE	FALSE
chr2	157780336	C	T	ENST00000434821	ENSG00000115170	ACVR1	FALSE	FALSE
chr2	157780337	C	A	ENST00000434821	ENSG00000115170	ACVR1	TRUE	TRUE
chr2	157780340	T	A	ENST00000434821	ENSG00000115170	ACVR1	TRUE	TRUE
chr2	157780352	G	A	ENST00000434821	ENSG00000115170	ACVR1	TRUE	TRUE
chr2	157780371	A	T	ENST00000434821	ENSG00000115170	ACVR1	TRUE	TRUE
chr2	157780374	C	T	ENST00000434821	ENSG00000115170	ACVR1	TRUE	TRUE
chr2	157780375	C	T	ENST00000434821	ENSG00000115170	ACVR1	TRUE	TRUE
chr2	157780385	G	A	ENST00000434821	ENSG00000115170	ACVR1	TRUE	TRUE
chr2	157780386	G	T	ENST00000434821	ENSG00000115170	ACVR1	TRUE	TRUE
chr2	157780389	G	T	ENST00000434821	ENSG00000115170	ACVR1	TRUE	TRUE
chr2	157780394	C	A	ENST00000434821	ENSG00000115170	ACVR1	TRUE	TRUE
chr2	157780403	G	A	ENST00000434821	ENSG00000115170	ACVR1	TRUE	TRUE
chr2	157780424	T	A	ENST00000434821	ENSG00000115170	ACVR1	TRUE	TRUE
chr2	157780425	A	T	ENST00000434821	ENSG00000115170	ACVR1	TRUE	TRUE
chr2	157780436	T	A	ENST00000434821	ENSG00000115170	ACVR1	TRUE	TRUE
chr2	157780439	C	A	ENST00000434821	ENSG00000115170	ACVR1	TRUE	TRUE
chr2	157780442	G	A	ENST00000434821	ENSG00000115170	ACVR1	TRUE	TRUE
chr2	157780445	C	A	ENST00000434821	ENSG00000115170	ACVR1	TRUE	TRUE
chr2	157780446	A	C	ENST00000434821	ENSG00000115170	ACVR1	TRUE	TRUE
chr2	157780446	A	T	ENST00000434821	ENSG00000115170	ACVR1	TRUE	TRUE
chr2	157780454	G	A	ENST00000434821	ENSG00000115170	ACVR1	TRUE	TRUE
chr2	157780458	G	T	ENST00000434821	ENSG00000115170	ACVR1	TRUE	TRUE
chr2	157780466	T	A	ENST00000434821	ENSG00000115170	ACVR1	TRUE	TRUE
chr2	157780469	G	A	ENST00000434821	ENSG00000115170	ACVR1	TRUE	TRUE
chr2	157780470	G	C	ENST00000434821	ENSG00000115170	ACVR1	TRUE	TRUE
chr2	157780470	G	T	ENST00000434821	ENSG00000115170	ACVR1	TRUE	TRUE
chr2	157780501	G	C	ENST00000434821	ENSG00000115170	ACVR1	TRUE	TRUE
chr2	157780501	G	T	ENST00000434821	ENSG00000115170	ACVR1	TRUE	TRUE
chr2	157780509	G	T	ENST00000434821	ENSG00000115170	ACVR1	TRUE	TRUE
chr2	157780514	G	A	ENST00000434821	ENSG00000115170	ACVR1	TRUE	TRUE
chr2	157780517	G	A	ENST00000434821	ENSG00000115170	ACVR1	TRUE	TRUE
chr2	157780523	C	A	ENST00000434821	ENSG00000115170	ACVR1	TRUE	TRUE
chr2	157780524	A	T	ENST00000434821	ENSG00000115170	ACVR1	TRUE	TRUE
chr2	157780535	C	A	ENST00000434821	ENSG00000115170	ACVR1	TRUE	TRUE
chr2	157780542	G	T	ENST00000434821	ENSG00000115170	ACVR1	TRUE	TRUE
chr2	157780556	C	A	ENST00000434821	ENSG00000115170	ACVR1	TRUE	TRUE
chr2	157780557	A	T	ENST00000434821	ENSG00000115170	ACVR1	TRUE	TRUE
chr2	157780563	A	T	ENST00000434821	ENSG00000115170	ACVR1	TRUE	TRUE
chr2	157780569	G	C	ENST00000434821	ENSG00000115170	ACVR1	TRUE	TRUE
chr2	157780569	G	T	ENST00000434821	ENSG00000115170	ACVR1	TRUE	TRUE
chr2	157780577	T	A	ENST00000434821	ENSG00000115170	ACVR1	TRUE	TRUE
chr2	157780589	T	A	ENST00000434821	ENSG00000115170	ACVR1	TRUE	TRUE
chr2	157780595	T	A	ENST00000434821	ENSG00000115170	ACVR1	TRUE	TRUE
chr2	157780598	C	A	ENST00000434821	ENSG00000115170	ACVR1	TRUE	FALSE
chr2	157780601	C	A	ENST00000434821	ENSG00000115170	ACVR1	TRUE	FALSE
chr2	157780601	C	G	ENST00000434821	ENSG00000115170	ACVR1	TRUE	FALSE
chr2	157780601	C	T	ENST00000434821	ENSG00000115170	ACVR1	TRUE	FALSE
chr2	157780602	T	A	ENST00000434821	ENSG00000115170	ACVR1	TRUE	FALSE
chr2	157780602	T	C	ENST00000434821	ENSG00000115170	ACVR1	TRUE	FALSE
chr2	157780602	T	G	ENST00000434821	ENSG00000115170	ACVR1	TRUE	FALSE
chr2	157799425	A	C	ENST00000434821	ENSG00000115170	ACVR1	TRUE	FALSE
chr2	157799425	A	G	ENST00000434821	ENSG00000115170	ACVR1	FALSE	FALSE
chr2	157799425	A	T	ENST00000434821	ENSG00000115170	ACVR1	TRUE	FALSE
chr2	157799426	C	A	ENST00000434821	ENSG00000115170	ACVR1	TRUE	FALSE
chr2	157799426	C	G	ENST00000434821	ENSG00000115170	ACVR1	TRUE	FALSE
chr2	157799426	C	T	ENST00000434821	ENSG00000115170	ACVR1	TRUE	FALSE
chr2	157799430	C	A	ENST00000434821	ENSG00000115170	ACVR1	TRUE	FALSE
chr2	157799484	C	A	ENST00000434821	ENSG00000115170	ACVR1	FALSE	FALSE
chr2	157799501	C	A	ENST00000434821	ENSG00000115170	ACVR1	TRUE	FALSE
chr2	157799501	C	G	ENST00000434821	ENSG00000115170	ACVR1	TRUE	FALSE
chr2	157799501	C	T	ENST00000434821	ENSG00000115170	ACVR1	TRUE	FALSE
chr2	157799502	T	A	ENST00000434821	ENSG00000115170	ACVR1	TRUE	FALSE
chr2	157799502	T	C	ENST00000434821	ENSG00000115170	ACVR1	TRUE	FALSE
chr2	157799502	T	G	ENST00000434821	ENSG00000115170	ACVR1	TRUE	FALSE
chr2	157818383	A	C	ENST00000434821	ENSG00000115170	ACVR1	TRUE	FALSE
chr2	157818383	A	G	ENST00000434821	ENSG00000115170	ACVR1	TRUE	FALSE
chr2	157818383	A	T	ENST00000434821	ENSG00000115170	ACVR1	TRUE	FALSE
chr2	157818384	C	A	ENST00000434821	ENSG00000115170	ACVR1	TRUE	FALSE
chr2	157818384	C	G	ENST00000434821	ENSG00000115170	ACVR1	TRUE	FALSE
chr2	157818384	C	T	ENST00000434821	ENSG00000115170	ACVR1	TRUE	FALSE
chr2	157818560	C	A	ENST00000434821	ENSG00000115170	ACVR1	TRUE	FALSE
chr2	157818560	C	G	ENST00000434821	ENSG00000115170	ACVR1	TRUE	FALSE
chr2	157818560	C	T	ENST00000434821	ENSG00000115170	ACVR1	TRUE	FALSE
chr2	157818561	T	A	ENST00000434821	ENSG00000115170	ACVR1	TRUE	FALSE
chr2	157818561	T	C	ENST00000434821	ENSG00000115170	ACVR1	TRUE	FALSE
chr2	157818561	T	G	ENST00000434821	ENSG00000115170	ACVR1	TRUE	FALSE
chr2	157875794	A	C	ENST00000434821	ENSG00000115170	ACVR1	TRUE	FALSE
chr2	157875794	A	G	ENST00000434821	ENSG00000115170	ACVR1	TRUE	FALSE
chr2	157875794	A	T	ENST00000434821	ENSG00000115170	ACVR1	TRUE	FALSE
chr2	157875795	C	A	ENST00000434821	ENSG00000115170	ACVR1	TRUE	FALSE
chr2	157875795	C	G	ENST00000434821	ENSG00000115170	ACVR1	TRUE	FALSE
chr2	157875795	C	T	ENST00000434821	ENSG00000115170	ACVR1	TRUE	FALSE
chr2	158102071	C	A	ENST00000005756	ENSG00000007001	UPP2	FALSE	FALSE
chr2	158102071	C	G	ENST00000005756	ENSG00000007001	UPP2	FALSE	FALSE
chr2	158102100	A	T	ENST00000005756	ENSG00000007001	UPP2	FALSE	FALSE
chr2	158102120	T	A	ENST00000005756	ENSG00000007001	UPP2	TRUE	FALSE
chr2	158102120	T	G	ENST00000005756	ENSG00000007001	UPP2	TRUE	FALSE
chr2	158102124	G	T	ENST00000005756	ENSG00000007001	UPP2	TRUE	FALSE
chr2	158102126	G	A	ENST00000005756	ENSG00000007001	UPP2	TRUE	FALSE
chr2	158102126	G	C	ENST00000005756	ENSG00000007001	UPP2	TRUE	FALSE
chr2	158102126	G	T	ENST00000005756	ENSG00000007001	UPP2	TRUE	FALSE
chr2	158102127	T	A	ENST00000005756	ENSG00000007001	UPP2	TRUE	FALSE
chr2	158102127	T	C	ENST00000005756	ENSG00000007001	UPP2	TRUE	FALSE
chr2	158102127	T	G	ENST00000005756	ENSG00000007001	UPP2	TRUE	FALSE
chr2	158106097	A	C	ENST00000005756	ENSG00000007001	UPP2	TRUE	FALSE
chr2	158106097	A	G	ENST00000005756	ENSG00000007001	UPP2	TRUE	FALSE
chr2	158106097	A	T	ENST00000005756	ENSG00000007001	UPP2	TRUE	FALSE
chr2	158106098	G	A	ENST00000005756	ENSG00000007001	UPP2	TRUE	FALSE
chr2	158106098	G	C	ENST00000005756	ENSG00000007001	UPP2	TRUE	FALSE
chr2	158106098	G	T	ENST00000005756	ENSG00000007001	UPP2	TRUE	FALSE
chr2	158106100	A	T	ENST00000005756	ENSG00000007001	UPP2	TRUE	FALSE
chr2	158106118	A	T	ENST00000005756	ENSG00000007001	UPP2	TRUE	TRUE
chr2	158106129	C	A	ENST00000005756	ENSG00000007001	UPP2	TRUE	TRUE
chr2	158106129	C	G	ENST00000005756	ENSG00000007001	UPP2	TRUE	TRUE
chr2	158106131	T	A	ENST00000005756	ENSG00000007001	UPP2	TRUE	TRUE
chr2	158106137	T	A	ENST00000005756	ENSG00000007001	UPP2	TRUE	TRUE
chr2	158106145	G	T	ENST00000005756	ENSG00000007001	UPP2	TRUE	TRUE
chr2	158106159	T	A	ENST00000005756	ENSG00000007001	UPP2	TRUE	TRUE
chr2	158106159	T	G	ENST00000005756	ENSG00000007001	UPP2	TRUE	TRUE
chr2	158106164	T	A	ENST00000005756	ENSG00000007001	UPP2	TRUE	TRUE
chr2	158106170	T	A	ENST00000005756	ENSG00000007001	UPP2	TRUE	TRUE
chr2	158106172	G	T	ENST00000005756	ENSG00000007001	UPP2	TRUE	TRUE
chr2	158106178	A	T	ENST00000005756	ENSG00000007001	UPP2	TRUE	TRUE
chr2	158106205	G	T	ENST00000005756	ENSG00000007001	UPP2	TRUE	TRUE
chr2	158106214	A	T	ENST00000005756	ENSG00000007001	UPP2	TRUE	TRUE
chr2	158106217	G	A	ENST00000005756	ENSG00000007001	UPP2	TRUE	FALSE
chr2	158106217	G	C	ENST00000005756	ENSG00000007001	UPP2	TRUE	FALSE
chr2	158106217	G	T	ENST00000005756	ENSG00000007001	UPP2	TRUE	FALSE
chr2	158106218	T	A	ENST00000005756	ENSG00000007001	UPP2	TRUE	FALSE
chr2	158106218	T	C	ENST00000005756	ENSG00000007001	UPP2	TRUE	FALSE
chr2	158106218	T	G	ENST00000005756	ENSG00000007001	UPP2	TRUE	FALSE
chr2	158115099	A	C	ENST00000005756	ENSG00000007001	UPP2	TRUE	FALSE
chr2	158115099	A	G	ENST00000005756	ENSG00000007001	UPP2	TRUE	FALSE
chr2	158115099	A	T	ENST00000005756	ENSG00000007001	UPP2	TRUE	FALSE
chr2	158115100	G	A	ENST00000005756	ENSG00000007001	UPP2	TRUE	FALSE
chr2	158115100	G	C	ENST00000005756	ENSG00000007001	UPP2	TRUE	FALSE
chr2	158115100	G	T	ENST00000005756	ENSG00000007001	UPP2	TRUE	FALSE
chr2	158115109	T	A	ENST00000005756	ENSG00000007001	UPP2
chr2	158115128	A	T	ENST00000005756	ENSG00000007001	UPP2
chr2	158115134	A	T	ENST00000005756	ENSG00000007001	UPP2
chr2	158115158	A	T	ENST00000005756	ENSG00000007001	UPP2
chr2	158115161	G	T	ENST00000005756	ENSG00000007001	UPP2
chr2	158115173	G	T	ENST00000005756	ENSG00000007001	UPP2
chr2	158115176	G	T	ENST00000005756	ENSG00000007001	UPP2
chr2	158115182	G	T	ENST00000005756	ENSG00000007001	UPP2
chr2	158115185	G	T	ENST00000005756	ENSG00000007001	UPP2
chr2	158115194	A	T	ENST00000005756	ENSG00000007001	UPP2
chr2	158115205	T	A	ENST00000005756	ENSG00000007001	UPP2	TRUE	TRUE
chr2	158115218	A	T	ENST00000005756	ENSG00000007001	UPP2	TRUE	TRUE
chr2	158115223	C	A	ENST00000005756	ENSG00000007001	UPP2	TRUE	TRUE
chr2	158115223	C	G	ENST00000005756	ENSG00000007001	UPP2	TRUE	TRUE
chr2	158115226	T	A	ENST00000005756	ENSG00000007001	UPP2	TRUE	TRUE
chr2	158115232	C	A	ENST00000005756	ENSG00000007001	UPP2	TRUE	TRUE
chr2	158115232	C	G	ENST00000005756	ENSG00000007001	UPP2	TRUE	TRUE
chr2	158115233	A	T	ENST00000005756	ENSG00000007001	UPP2	TRUE	TRUE
chr2	158115260	G	A	ENST00000005756	ENSG00000007001	UPP2	TRUE	FALSE
chr2	158115260	G	C	ENST00000005756	ENSG00000007001	UPP2	TRUE	FALSE
chr2	158115260	G	T	ENST00000005756	ENSG00000007001	UPP2	TRUE	FALSE
chr2	158115261	T	A	ENST00000005756	ENSG00000007001	UPP2	TRUE	FALSE
chr2	158115261	T	C	ENST00000005756	ENSG00000007001	UPP2	TRUE	FALSE
chr2	158115261	T	G	ENST00000005756	ENSG00000007001	UPP2	TRUE	FALSE
chr2	158117822	A	C	ENST00000005756	ENSG00000007001	UPP2	TRUE	FALSE
chr2	158117822	A	G	ENST00000005756	ENSG00000007001	UPP2	TRUE	FALSE
chr2	158117822	A	T	ENST00000005756	ENSG00000007001	UPP2	TRUE	FALSE
chr2	158117823	G	A	ENST00000005756	ENSG00000007001	UPP2	TRUE	FALSE
chr2	158117823	G	C	ENST00000005756	ENSG00000007001	UPP2	TRUE	FALSE
chr2	158117823	G	T	ENST00000005756	ENSG00000007001	UPP2	TRUE	FALSE
chr2	158117863	G	T	ENST00000005756	ENSG00000007001	UPP2	TRUE	TRUE
chr2	158117872	A	T	ENST00000005756	ENSG00000007001	UPP2	TRUE	TRUE
chr2	158117876	T	A	ENST00000005756	ENSG00000007001	UPP2	TRUE	TRUE
chr2	158117876	T	G	ENST00000005756	ENSG00000007001	UPP2	TRUE	TRUE
chr2	158117895	C	A	ENST00000005756	ENSG00000007001	UPP2	TRUE	TRUE
chr2	158117898	C	A	ENST00000005756	ENSG00000007001	UPP2	TRUE	TRUE
chr2	158117914	A	T	ENST00000005756	ENSG00000007001	UPP2	TRUE	TRUE
chr2	158117927	C	A	ENST00000005756	ENSG00000007001	UPP2	TRUE	TRUE
chr2	158117927	C	G	ENST00000005756	ENSG00000007001	UPP2	TRUE	TRUE
chr2	158117932	G	T	ENST00000005756	ENSG00000007001	UPP2	TRUE	TRUE
chr2	158117939	G	A	ENST00000005756	ENSG00000007001	UPP2	FALSE	FALSE
chr2	158117939	G	C	ENST00000005756	ENSG00000007001	UPP2	FALSE	FALSE
chr2	158117939	G	T	ENST00000005756	ENSG00000007001	UPP2	FALSE	FALSE
chr2	158117940	T	A	ENST00000005756	ENSG00000007001	UPP2	FALSE	FALSE
chr2	158117940	T	C	ENST00000005756	ENSG00000007001	UPP2	FALSE	FALSE
chr2	158117940	T	G	ENST00000005756	ENSG00000007001	UPP2	FALSE	FALSE
chr2	158121407	A	C	ENST00000005756	ENSG00000007001	UPP2	TRUE	FALSE
chr2	158121407	A	G	ENST00000005756	ENSG00000007001	UPP2	TRUE	FALSE
chr2	158121407	A	T	ENST00000005756	ENSG00000007001	UPP2	TRUE	FALSE
chr2	158121408	G	A	ENST00000005756	ENSG00000007001	UPP2	TRUE	FALSE
chr2	158121408	G	C	ENST00000005756	ENSG00000007001	UPP2	TRUE	FALSE
chr2	158121408	G	T	ENST00000005756	ENSG00000007001	UPP2	TRUE	FALSE
chr2	158121462	A	T	ENST00000005756	ENSG00000007001	UPP2	TRUE	TRUE
chr2	158121474	G	T	ENST00000005756	ENSG00000007001	UPP2	TRUE	TRUE
chr2	158121477	C	T	ENST00000005756	ENSG00000007001	UPP2	TRUE	TRUE
chr2	158121487	T	A	ENST00000005756	ENSG00000007001	UPP2	TRUE	TRUE
chr2	158121504	C	T	ENST00000005756	ENSG00000007001	UPP2	TRUE	TRUE
chr2	158121513	G	T	ENST00000005756	ENSG00000007001	UPP2	TRUE	TRUE
chr2	158121522	A	T	ENST00000005756	ENSG00000007001	UPP2	TRUE	TRUE
chr2	158121525	G	T	ENST00000005756	ENSG00000007001	UPP2	TRUE	TRUE
chr2	158121534	G	T	ENST00000005756	ENSG00000007001	UPP2	TRUE	TRUE
chr2	158121537	G	T	ENST00000005756	ENSG00000007001	UPP2	TRUE	TRUE
chr2	158121551	T	A	ENST00000005756	ENSG00000007001	UPP2	TRUE	TRUE
chr2	158121555	A	T	ENST00000005756	ENSG00000007001	UPP2	TRUE	TRUE
chr2	158121558	G	T	ENST00000005756	ENSG00000007001	UPP2	TRUE	TRUE
chr2	158121585	G	T	ENST00000005756	ENSG00000007001	UPP2	TRUE	TRUE
chr2	158121599	T	A	ENST00000005756	ENSG00000007001	UPP2	TRUE	TRUE
chr2	158121605	T	A	ENST00000005756	ENSG00000007001	UPP2	TRUE	TRUE
chr2	158121605	T	G	ENST00000005756	ENSG00000007001	UPP2	TRUE	TRUE
chr2	158121614	T	A	ENST00000005756	ENSG00000007001	UPP2	TRUE	TRUE
chr2	158121614	T	G	ENST00000005756	ENSG00000007001	UPP2	TRUE	TRUE
chr2	158121615	G	T	ENST00000005756	ENSG00000007001	UPP2	TRUE	TRUE
chr2	158121619	G	A	ENST00000005756	ENSG00000007001	UPP2	TRUE	FALSE
chr2	158121619	G	C	ENST00000005756	ENSG00000007001	UPP2	TRUE	FALSE
chr2	158121619	G	T	ENST00000005756	ENSG00000007001	UPP2	TRUE	FALSE
chr2	158121620	T	A	ENST00000005756	ENSG00000007001	UPP2	TRUE	FALSE
chr2	158121620	T	C	ENST00000005756	ENSG00000007001	UPP2	TRUE	FALSE
chr2	158121620	T	G	ENST00000005756	ENSG00000007001	UPP2	TRUE	FALSE
chr2	158123747	A	C	ENST00000005756	ENSG00000007001	UPP2	TRUE	FALSE
chr2	158123747	A	G	ENST00000005756	ENSG00000007001	UPP2	TRUE	FALSE
chr2	158123747	A	T	ENST00000005756	ENSG00000007001	UPP2	TRUE	FALSE
chr2	158123748	G	A	ENST00000005756	ENSG00000007001	UPP2	TRUE	FALSE
chr2	158123748	G	C	ENST00000005756	ENSG00000007001	UPP2	TRUE	FALSE
chr2	158123748	G	T	ENST00000005756	ENSG00000007001	UPP2	TRUE	FALSE
chr2	158123751	C	T	ENST00000005756	ENSG00000007001	UPP2	TRUE	TRUE
chr2	158123757	C	T	ENST00000005756	ENSG00000007001	UPP2	TRUE	TRUE
chr2	158123766	G	T	ENST00000005756	ENSG00000007001	UPP2	TRUE	TRUE
chr2	158123777	C	A	ENST00000005756	ENSG00000007001	UPP2	TRUE	TRUE
chr2	158123787	A	T	ENST00000005756	ENSG00000007001	UPP2	TRUE	TRUE
chr2	158123790	G	T	ENST00000005756	ENSG00000007001	UPP2	TRUE	TRUE
chr2	158123793	A	T	ENST00000005756	ENSG00000007001	UPP2
chr2	158123796	A	T	ENST00000005756	ENSG00000007001	UPP2	TRUE	TRUE
chr2	158123800	T	A	ENST00000005756	ENSG00000007001	UPP2	TRUE	TRUE
chr2	158123800	T	G	ENST00000005756	ENSG00000007001	UPP2	TRUE	TRUE
chr2	158123807	C	A	ENST00000005756	ENSG00000007001	UPP2	TRUE	TRUE
chr2	158123807	C	G	ENST00000005756	ENSG00000007001	UPP2	TRUE	TRUE
chr2	158123809	T	A	ENST00000005756	ENSG00000007001	UPP2	TRUE	TRUE
chr2	158123811	A	T	ENST00000005756	ENSG00000007001	UPP2	TRUE	TRUE
chr2	158123814	A	T	ENST00000005756	ENSG00000007001	UPP2	TRUE	TRUE
chr2	158123823	A	T	ENST00000005756	ENSG00000007001	UPP2	TRUE	TRUE
chr2	158123844	G	T	ENST00000005756	ENSG00000007001	UPP2	TRUE	TRUE
chr2	158123850	G	T	ENST00000005756	ENSG00000007001	UPP2	FALSE	FALSE
chr2	158123876	T	A	ENST00000005756	ENSG00000007001	UPP2	FALSE	FALSE
chr2	158123877	G	T	ENST00000005756	ENSG00000007001	UPP2	FALSE	FALSE
chr2	158123885	T	A	ENST00000005756	ENSG00000007001	UPP2	FALSE	FALSE
chr2	158123892	A	T	ENST00000005756	ENSG00000007001	UPP2	FALSE	FALSE
chr2	158123896	G	A	ENST00000005756	ENSG00000007001	UPP2	TRUE	FALSE
chr2	158123896	G	C	ENST00000005756	ENSG00000007001	UPP2	TRUE	FALSE
chr2	158123896	G	T	ENST00000005756	ENSG00000007001	UPP2	TRUE	FALSE
chr2	158123897	T	A	ENST00000005756	ENSG00000007001	UPP2	TRUE	FALSE
chr2	158123897	T	C	ENST00000005756	ENSG00000007001	UPP2	FALSE	FALSE
chr2	158123897	T	G	ENST00000005756	ENSG00000007001	UPP2	TRUE	FALSE
chr2	158134746	A	C	ENST00000005756	ENSG00000007001	UPP2	FALSE	FALSE
chr2	158134746	A	G	ENST00000005756	ENSG00000007001	UPP2	FALSE	FALSE
chr2	158134746	A	T	ENST00000005756	ENSG00000007001	UPP2	FALSE	FALSE
chr2	158134747	G	A	ENST00000005756	ENSG00000007001	UPP2	FALSE	FALSE
chr2	158134747	G	C	ENST00000005756	ENSG00000007001	UPP2	FALSE	FALSE
chr2	158134747	G	T	ENST00000005756	ENSG00000007001	UPP2	FALSE	FALSE
chr2	158134761	T	A	ENST00000005756	ENSG00000007001	UPP2	FALSE	FALSE
chr2	158134777	A	T	ENST00000005756	ENSG00000007001	UPP2	FALSE	FALSE
chr2	158134788	T	A	ENST00000005756	ENSG00000007001	UPP2	FALSE	FALSE
chr2	158134792	C	T	ENST00000005756	ENSG00000007001	UPP2	FALSE	FALSE
chr2	158134802	T	A	ENST00000005756	ENSG00000007001	UPP2	FALSE	FALSE
chr2	158134822	G	T	ENST00000005756	ENSG00000007001	UPP2	FALSE	FALSE
chr2	158134827	C	A	ENST00000005756	ENSG00000007001	UPP2	FALSE	FALSE
chr2	158134827	C	G	ENST00000005756	ENSG00000007001	UPP2	FALSE	FALSE
chr2	158134828	C	T	ENST00000005756	ENSG00000007001	UPP2	FALSE	FALSE
chr2	158134831	C	T	ENST00000005756	ENSG00000007001	UPP2	FALSE	FALSE
chr2	158134840	C	T	ENST00000005756	ENSG00000007001	UPP2	FALSE	FALSE
chr2	158134864	A	T	ENST00000005756	ENSG00000007001	UPP2	FALSE	FALSE
chr2	158134876	G	T	ENST00000005756	ENSG00000007001	UPP2	FALSE	FALSE
chr2	158134884	T	A	ENST00000005756	ENSG00000007001	UPP2	FALSE	FALSE
chr2	158172121	T	A	ENST00000283233	ENSG00000153237	CCDC148	FALSE	FALSE
chr2	158172136	C	A	ENST00000283233	ENSG00000153237	CCDC148	FALSE	FALSE
chr2	158172145	T	A	ENST00000283233	ENSG00000153237	CCDC148	FALSE	FALSE
chr2	158172148	T	A	ENST00000283233	ENSG00000153237	CCDC148	FALSE	FALSE
chr2	158172157	T	A	ENST00000283233	ENSG00000153237	CCDC148	FALSE	FALSE
chr2	158172160	G	A	ENST00000283233	ENSG00000153237	CCDC148	FALSE	FALSE
chr2	158172172	T	A	ENST00000283233	ENSG00000153237	CCDC148	FALSE	FALSE
chr2	158172177	A	C	ENST00000283233	ENSG00000153237	CCDC148	FALSE	FALSE
chr2	158172177	A	T	ENST00000283233	ENSG00000153237	CCDC148	FALSE	FALSE
chr2	158172184	C	A	ENST00000283233	ENSG00000153237	CCDC148	FALSE	FALSE
chr2	158172187	T	A	ENST00000283233	ENSG00000153237	CCDC148	FALSE	FALSE
chr2	158172191	A	C	ENST00000283233	ENSG00000153237	CCDC148	FALSE	FALSE
chr2	158172191	A	T	ENST00000283233	ENSG00000153237	CCDC148	FALSE	FALSE
chr2	158172202	T	A	ENST00000283233	ENSG00000153237	CCDC148	FALSE	FALSE
chr2	158172211	C	A	ENST00000283233	ENSG00000153237	CCDC148	FALSE	FALSE
chr2	158172217	C	A	ENST00000283233	ENSG00000153237	CCDC148	FALSE	FALSE
chr2	158172220	G	A	ENST00000283233	ENSG00000153237	CCDC148	FALSE	FALSE
chr2	158172228	A	C	ENST00000283233	ENSG00000153237	CCDC148	FALSE	FALSE
chr2	158172228	A	T	ENST00000283233	ENSG00000153237	CCDC148	FALSE	FALSE
chr2	158172232	C	A	ENST00000283233	ENSG00000153237	CCDC148	FALSE	FALSE
chr2	158172244	T	A	ENST00000283233	ENSG00000153237	CCDC148	FALSE	FALSE
chr2	158172260	C	A	ENST00000283233	ENSG00000153237	CCDC148	TRUE	FALSE
chr2	158172260	C	G	ENST00000283233	ENSG00000153237	CCDC148	TRUE	FALSE
chr2	158172260	C	T	ENST00000283233	ENSG00000153237	CCDC148	TRUE	FALSE
chr2	158172261	T	A	ENST00000283233	ENSG00000153237	CCDC148	TRUE	FALSE
chr2	158172261	T	C	ENST00000283233	ENSG00000153237	CCDC148	TRUE	FALSE
chr2	158172261	T	G	ENST00000283233	ENSG00000153237	CCDC148	TRUE	FALSE
chr2	158176519	A	C	ENST00000283233	ENSG00000153237	CCDC148	TRUE	FALSE
chr2	158176519	A	G	ENST00000283233	ENSG00000153237	CCDC148	TRUE	FALSE
chr2	158176519	A	T	ENST00000283233	ENSG00000153237	CCDC148	TRUE	FALSE
chr2	158176520	C	A	ENST00000283233	ENSG00000153237	CCDC148	TRUE	FALSE
chr2	158176520	C	G	ENST00000283233	ENSG00000153237	CCDC148	TRUE	FALSE
chr2	158176520	C	T	ENST00000283233	ENSG00000153237	CCDC148	TRUE	FALSE
chr2	158176523	G	A	ENST00000283233	ENSG00000153237	CCDC148	FALSE	FALSE
chr2	158176526	G	A	ENST00000283233	ENSG00000153237	CCDC148	FALSE	FALSE
chr2	158176529	C	A	ENST00000283233	ENSG00000153237	CCDC148	FALSE	FALSE
chr2	158176533	G	C	ENST00000283233	ENSG00000153237	CCDC148	FALSE	FALSE
chr2	158176533	G	T	ENST00000283233	ENSG00000153237	CCDC148	FALSE	FALSE
chr2	158176543	A	T	ENST00000283233	ENSG00000153237	CCDC148	FALSE	FALSE
chr2	158176559	T	A	ENST00000283233	ENSG00000153237	CCDC148	FALSE	FALSE
chr2	158176562	G	A	ENST00000283233	ENSG00000153237	CCDC148	FALSE	FALSE
chr2	158176574	C	A	ENST00000283233	ENSG00000153237	CCDC148	TRUE	TRUE
chr2	158176577	C	A	ENST00000283233	ENSG00000153237	CCDC148	TRUE	TRUE
chr2	158176580	C	A	ENST00000283233	ENSG00000153237	CCDC148	TRUE	TRUE
chr2	158176586	C	A	ENST00000283233	ENSG00000153237	CCDC148	TRUE	TRUE
chr2	158176598	T	A	ENST00000283233	ENSG00000153237	CCDC148	TRUE	TRUE
chr2	158176604	T	A	ENST00000283233	ENSG00000153237	CCDC148	TRUE	TRUE
chr2	158176606	G	C	ENST00000283233	ENSG00000153237	CCDC148	TRUE	TRUE
chr2	158176606	G	T	ENST00000283233	ENSG00000153237	CCDC148	TRUE	TRUE
chr2	158176621	G	C	ENST00000283233	ENSG00000153237	CCDC148	TRUE	TRUE
chr2	158176621	G	T	ENST00000283233	ENSG00000153237	CCDC148	TRUE	TRUE
chr2	158176631	T	A	ENST00000283233	ENSG00000153237	CCDC148	TRUE	TRUE
chr2	158176646	G	A	ENST00000283233	ENSG00000153237	CCDC148	TRUE	TRUE
chr2	158176662	C	A	ENST00000283233	ENSG00000153237	CCDC148	TRUE	FALSE
chr2	158176662	C	G	ENST00000283233	ENSG00000153237	CCDC148	TRUE	FALSE
chr2	158176662	C	T	ENST00000283233	ENSG00000153237	CCDC148	TRUE	FALSE
chr2	158176663	T	A	ENST00000283233	ENSG00000153237	CCDC148	TRUE	FALSE
chr2	158176663	T	C	ENST00000283233	ENSG00000153237	CCDC148	TRUE	FALSE
chr2	158176663	T	G	ENST00000283233	ENSG00000153237	CCDC148	TRUE	FALSE
chr2	158178877	A	C	ENST00000283233	ENSG00000153237	CCDC148	TRUE	FALSE
chr2	158178877	A	G	ENST00000283233	ENSG00000153237	CCDC148	TRUE	FALSE
chr2	158178877	A	T	ENST00000283233	ENSG00000153237	CCDC148	TRUE	FALSE
chr2	158178878	C	A	ENST00000283233	ENSG00000153237	CCDC148	TRUE	FALSE
chr2	158178878	C	G	ENST00000283233	ENSG00000153237	CCDC148	TRUE	FALSE
chr2	158178878	C	T	ENST00000283233	ENSG00000153237	CCDC148	TRUE	FALSE
chr2	158178881	G	A	ENST00000283233	ENSG00000153237	CCDC148	TRUE	TRUE
chr2	158178884	T	A	ENST00000283233	ENSG00000153237	CCDC148	TRUE	TRUE
chr2	158178896	C	A	ENST00000283233	ENSG00000153237	CCDC148	TRUE	TRUE
chr2	158178911	T	A	ENST00000283233	ENSG00000153237	CCDC148	TRUE	TRUE
chr2	158178914	C	A	ENST00000283233	ENSG00000153237	CCDC148	TRUE	TRUE
chr2	158178917	T	A	ENST00000283233	ENSG00000153237	CCDC148	TRUE	TRUE
chr2	158178923	C	A	ENST00000283233	ENSG00000153237	CCDC148	TRUE	TRUE
chr2	158178932	C	A	ENST00000283233	ENSG00000153237	CCDC148	TRUE	TRUE
chr2	158178935	G	A	ENST00000283233	ENSG00000153237	CCDC148	TRUE	TRUE
chr2	158178947	C	A	ENST00000283233	ENSG00000153237	CCDC148	TRUE	TRUE
chr2	158178950	T	A	ENST00000283233	ENSG00000153237	CCDC148	TRUE	TRUE
chr2	158178953	T	A	ENST00000283233	ENSG00000153237	CCDC148	TRUE	TRUE
chr2	158178956	C	A	ENST00000283233	ENSG00000153237	CCDC148	TRUE	TRUE
chr2	158178961	A	T	ENST00000283233	ENSG00000153237	CCDC148	TRUE	TRUE
chr2	158178971	C	A	ENST00000283233	ENSG00000153237	CCDC148	TRUE	TRUE
chr2	158178973	A	T	ENST00000283233	ENSG00000153237	CCDC148	TRUE	TRUE
chr2	158178976	A	C	ENST00000283233	ENSG00000153237	CCDC148	TRUE	TRUE
chr2	158178976	A	T	ENST00000283233	ENSG00000153237	CCDC148	TRUE	TRUE
chr2	158178980	C	A	ENST00000283233	ENSG00000153237	CCDC148	TRUE	TRUE
chr2	158178983	G	A	ENST00000283233	ENSG00000153237	CCDC148	TRUE	TRUE
chr2	158178986	T	A	ENST00000283233	ENSG00000153237	CCDC148	TRUE	TRUE
chr2	158178987	A	C	ENST00000283233	ENSG00000153237	CCDC148	TRUE	TRUE
chr2	158178987	A	T	ENST00000283233	ENSG00000153237	CCDC148	TRUE	TRUE
chr2	158178992	T	A	ENST00000283233	ENSG00000153237	CCDC148	TRUE	TRUE
chr2	158178997	C	A	ENST00000283233	ENSG00000153237	CCDC148	TRUE	FALSE
chr2	158178997	C	G	ENST00000283233	ENSG00000153237	CCDC148	TRUE	FALSE
chr2	158178997	C	T	ENST00000283233	ENSG00000153237	CCDC148	TRUE	FALSE
chr2	158178998	T	A	ENST00000283233	ENSG00000153237	CCDC148	TRUE	FALSE
chr2	158178998	T	C	ENST00000283233	ENSG00000153237	CCDC148	TRUE	FALSE
chr2	158178998	T	G	ENST00000283233	ENSG00000153237	CCDC148	TRUE	FALSE
chr2	158220593	A	C	ENST00000283233	ENSG00000153237	CCDC148	TRUE	FALSE
chr2	158220593	A	G	ENST00000283233	ENSG00000153237	CCDC148	TRUE	FALSE
chr2	158220593	A	T	ENST00000283233	ENSG00000153237	CCDC148	TRUE	FALSE
chr2	158220594	C	A	ENST00000283233	ENSG00000153237	CCDC148	TRUE	FALSE
chr2	158220594	C	G	ENST00000283233	ENSG00000153237	CCDC148	TRUE	FALSE
chr2	158220594	C	T	ENST00000283233	ENSG00000153237	CCDC148	TRUE	FALSE
chr2	158220599	C	A	ENST00000283233	ENSG00000153237	CCDC148	TRUE	TRUE
chr2	158220602	T	A	ENST00000283233	ENSG00000153237	CCDC148	TRUE	TRUE
chr2	158220608	T	A	ENST00000283233	ENSG00000153237	CCDC148	TRUE	TRUE
chr2	158220613	G	C	ENST00000283233	ENSG00000153237	CCDC148	TRUE	TRUE
chr2	158220613	G	T	ENST00000283233	ENSG00000153237	CCDC148	TRUE	TRUE
chr2	158220617	G	A	ENST00000283233	ENSG00000153237	CCDC148	TRUE	TRUE
chr2	158220620	C	A	ENST00000283233	ENSG00000153237	CCDC148	TRUE	TRUE
chr2	158220628	A	C	ENST00000283233	ENSG00000153237	CCDC148	TRUE	TRUE
chr2	158220628	A	T	ENST00000283233	ENSG00000153237	CCDC148	TRUE	TRUE
chr2	158220632	T	A	ENST00000283233	ENSG00000153237	CCDC148	TRUE	TRUE
chr2	158220635	T	A	ENST00000283233	ENSG00000153237	CCDC148	TRUE	TRUE
chr2	158220641	C	A	ENST00000283233	ENSG00000153237	CCDC148	TRUE	TRUE
chr2	158220644	C	A	ENST00000283233	ENSG00000153237	CCDC148	TRUE	TRUE
chr2	158220653	G	A	ENST00000283233	ENSG00000153237	CCDC148	TRUE	TRUE
chr2	158220662	T	A	ENST00000283233	ENSG00000153237	CCDC148	TRUE	TRUE
chr2	158220668	C	A	ENST00000283233	ENSG00000153237	CCDC148	TRUE	TRUE
chr2	158220674	C	A	ENST00000283233	ENSG00000153237	CCDC148	TRUE	TRUE
chr2	158220677	G	A	ENST00000283233	ENSG00000153237	CCDC148	TRUE	TRUE
chr2	158220678	C	T	ENST00000283233	ENSG00000153237	CCDC148	TRUE	TRUE
chr2	158220679	C	T	ENST00000283233	ENSG00000153237	CCDC148	TRUE	TRUE
chr2	158220683	T	A	ENST00000283233	ENSG00000153237	CCDC148	TRUE	TRUE
chr2	158220686	G	A	ENST00000283233	ENSG00000153237	CCDC148	TRUE	TRUE
chr2	158220689	T	A	ENST00000283233	ENSG00000153237	CCDC148	TRUE	TRUE
chr2	158220692	T	A	ENST00000283233	ENSG00000153237	CCDC148	TRUE	TRUE
chr2	158220695	T	A	ENST00000283233	ENSG00000153237	CCDC148	TRUE	TRUE
chr2	158220699	C	T	ENST00000283233	ENSG00000153237	CCDC148	TRUE	TRUE
chr2	158220700	C	T	ENST00000283233	ENSG00000153237	CCDC148	TRUE	TRUE
chr2	158220702	G	C	ENST00000283233	ENSG00000153237	CCDC148	TRUE	TRUE
chr2	158220702	G	T	ENST00000283233	ENSG00000153237	CCDC148	TRUE	TRUE
chr2	158220707	T	A	ENST00000283233	ENSG00000153237	CCDC148
chr2	158220710	T	A	ENST00000283233	ENSG00000153237	CCDC148
chr2	158220714	C	A	ENST00000283233	ENSG00000153237	CCDC148	TRUE	FALSE
chr2	158220714	C	G	ENST00000283233	ENSG00000153237	CCDC148	TRUE	FALSE
chr2	158220714	C	T	ENST00000283233	ENSG00000153237	CCDC148	TRUE	FALSE
chr2	158220715	T	A	ENST00000283233	ENSG00000153237	CCDC148	TRUE	FALSE
chr2	158220715	T	C	ENST00000283233	ENSG00000153237	CCDC148	TRUE	FALSE
chr2	158220715	T	G	ENST00000283233	ENSG00000153237	CCDC148	TRUE	FALSE
chr2	158250770	A	C	ENST00000283233	ENSG00000153237	CCDC148	TRUE	FALSE
chr2	158250770	A	G	ENST00000283233	ENSG00000153237	CCDC148	TRUE	FALSE
chr2	158250770	A	T	ENST00000283233	ENSG00000153237	CCDC148	TRUE	FALSE
chr2	158250771	C	A	ENST00000283233	ENSG00000153237	CCDC148	TRUE	FALSE
chr2	158250771	C	G	ENST00000283233	ENSG00000153237	CCDC148	TRUE	FALSE
chr2	158250771	C	T	ENST00000283233	ENSG00000153237	CCDC148	TRUE	FALSE
chr2	158250774	T	A	ENST00000283233	ENSG00000153237	CCDC148
chr2	158250777	T	A	ENST00000283233	ENSG00000153237	CCDC148
chr2	158250780	T	A	ENST00000283233	ENSG00000153237	CCDC148	TRUE	TRUE
chr2	158250783	T	A	ENST00000283233	ENSG00000153237	CCDC148	TRUE	TRUE
chr2	158250786	C	A	ENST00000283233	ENSG00000153237	CCDC148	TRUE	TRUE
chr2	158250792	T	A	ENST00000283233	ENSG00000153237	CCDC148	TRUE	TRUE
chr2	158250795	G	A	ENST00000283233	ENSG00000153237	CCDC148	TRUE	TRUE
chr2	158250797	A	T	ENST00000283233	ENSG00000153237	CCDC148	TRUE	TRUE
chr2	158250800	A	T	ENST00000283233	ENSG00000153237	CCDC148	TRUE	TRUE
chr2	158250804	C	A	ENST00000283233	ENSG00000153237	CCDC148	TRUE	TRUE
chr2	158250807	T	A	ENST00000283233	ENSG00000153237	CCDC148	TRUE	TRUE
chr2	158250810	T	A	ENST00000283233	ENSG00000153237	CCDC148	TRUE	TRUE
chr2	158250813	T	A	ENST00000283233	ENSG00000153237	CCDC148	TRUE	TRUE
chr2	158250814	C	T	ENST00000283233	ENSG00000153237	CCDC148	TRUE	TRUE
chr2	158250815	C	T	ENST00000283233	ENSG00000153237	CCDC148	TRUE	TRUE
chr2	158250822	T	A	ENST00000283233	ENSG00000153237	CCDC148	TRUE	TRUE
chr2	158250825	C	A	ENST00000283233	ENSG00000153237	CCDC148	TRUE	TRUE
chr2	158250828	T	A	ENST00000283233	ENSG00000153237	CCDC148	TRUE	TRUE
chr2	158250831	C	A	ENST00000283233	ENSG00000153237	CCDC148	TRUE	TRUE
chr2	158250834	C	A	ENST00000283233	ENSG00000153237	CCDC148	TRUE	TRUE
chr2	158250837	C	A	ENST00000283233	ENSG00000153237	CCDC148	TRUE	TRUE
chr2	158250840	T	A	ENST00000283233	ENSG00000153237	CCDC148	TRUE	TRUE
chr2	158250843	C	A	ENST00000283233	ENSG00000153237	CCDC148	TRUE	TRUE
chr2	158250846	T	A	ENST00000283233	ENSG00000153237	CCDC148	TRUE	TRUE
chr2	158250849	T	A	ENST00000283233	ENSG00000153237	CCDC148	TRUE	TRUE
chr2	158250852	T	A	ENST00000283233	ENSG00000153237	CCDC148	TRUE	TRUE
chr2	158250864	C	A	ENST00000283233	ENSG00000153237	CCDC148	TRUE	TRUE
chr2	158250870	C	A	ENST00000283233	ENSG00000153237	CCDC148	TRUE	TRUE
chr2	158250876	T	A	ENST00000283233	ENSG00000153237	CCDC148	TRUE	TRUE
chr2	158250885	C	A	ENST00000283233	ENSG00000153237	CCDC148	TRUE	TRUE
chr2	158250888	C	A	ENST00000283233	ENSG00000153237	CCDC148	TRUE	TRUE
chr2	158250891	G	A	ENST00000283233	ENSG00000153237	CCDC148	TRUE	TRUE
chr2	158250900	G	A	ENST00000283233	ENSG00000153237	CCDC148	TRUE	TRUE
chr2	158250901	C	T	ENST00000283233	ENSG00000153237	CCDC148	TRUE	TRUE
chr2	158250902	C	T	ENST00000283233	ENSG00000153237	CCDC148	TRUE	TRUE
chr2	158250906	G	A	ENST00000283233	ENSG00000153237	CCDC148	TRUE	TRUE
chr2	158250913	C	A	ENST00000283233	ENSG00000153237	CCDC148	TRUE	FALSE
chr2	158250913	C	G	ENST00000283233	ENSG00000153237	CCDC148	TRUE	FALSE
chr2	158250913	C	T	ENST00000283233	ENSG00000153237	CCDC148	TRUE	FALSE
chr2	158250914	T	A	ENST00000283233	ENSG00000153237	CCDC148	TRUE	FALSE
chr2	158250914	T	C	ENST00000283233	ENSG00000153237	CCDC148	TRUE	FALSE
chr2	158250914	T	G	ENST00000283233	ENSG00000153237	CCDC148	TRUE	FALSE
chr2	158309431	A	C	ENST00000283233	ENSG00000153237	CCDC148	TRUE	FALSE
chr2	158309431	A	G	ENST00000283233	ENSG00000153237	CCDC148	FALSE	FALSE
chr2	158309431	A	T	ENST00000283233	ENSG00000153237	CCDC148	TRUE	FALSE
chr2	158309432	C	A	ENST00000283233	ENSG00000153237	CCDC148	TRUE	FALSE
chr2	158309432	C	G	ENST00000283233	ENSG00000153237	CCDC148	TRUE	FALSE
chr2	158309432	C	T	ENST00000283233	ENSG00000153237	CCDC148	TRUE	FALSE
chr2	158309435	T	A	ENST00000283233	ENSG00000153237	CCDC148	TRUE	TRUE
chr2	158309441	T	A	ENST00000283233	ENSG00000153237	CCDC148	TRUE	TRUE
chr2	158309451	A	T	ENST00000283233	ENSG00000153237	CCDC148	TRUE	TRUE
chr2	158309455	A	T	ENST00000283233	ENSG00000153237	CCDC148	TRUE	TRUE
chr2	158309459	C	A	ENST00000283233	ENSG00000153237	CCDC148	TRUE	TRUE
chr2	158309462	G	A	ENST00000283233	ENSG00000153237	CCDC148	TRUE	TRUE
chr2	158309465	G	A	ENST00000283233	ENSG00000153237	CCDC148	TRUE	TRUE
chr2	158309468	T	A	ENST00000283233	ENSG00000153237	CCDC148	TRUE	TRUE
chr2	158309471	T	A	ENST00000283233	ENSG00000153237	CCDC148	TRUE	TRUE
chr2	158309474	T	A	ENST00000283233	ENSG00000153237	CCDC148	TRUE	TRUE
chr2	158309480	T	A	ENST00000283233	ENSG00000153237	CCDC148	TRUE	TRUE
chr2	158309485	A	T	ENST00000283233	ENSG00000153237	CCDC148	TRUE	TRUE
chr2	158309495	C	A	ENST00000283233	ENSG00000153237	CCDC148	TRUE	TRUE
chr2	158309501	C	A	ENST00000283233	ENSG00000153237	CCDC148	TRUE	TRUE
chr2	158309511	A	T	ENST00000283233	ENSG00000153237	CCDC148	TRUE	TRUE
chr2	158309519	C	A	ENST00000283233	ENSG00000153237	CCDC148	TRUE	TRUE
chr2	158309540	T	A	ENST00000283233	ENSG00000153237	CCDC148	TRUE	TRUE
chr2	158309543	G	A	ENST00000283233	ENSG00000153237	CCDC148	TRUE	TRUE
chr2	158309555	T	A	ENST00000283233	ENSG00000153237	CCDC148	TRUE	TRUE
chr2	158309558	T	A	ENST00000283233	ENSG00000153237	CCDC148	TRUE	TRUE
chr2	158309564	T	A	ENST00000283233	ENSG00000153237	CCDC148	TRUE	TRUE
chr2	158309568	C	T	ENST00000283233	ENSG00000153237	CCDC148	TRUE	TRUE
chr2	158309569	C	T	ENST00000283233	ENSG00000153237	CCDC148	TRUE	TRUE
chr2	158309575	G	C	ENST00000283233	ENSG00000153237	CCDC148	TRUE	TRUE
chr2	158309575	G	T	ENST00000283233	ENSG00000153237	CCDC148	TRUE	TRUE
chr2	158309591	G	A	ENST00000283233	ENSG00000153237	CCDC148	TRUE	TRUE
chr2	158309594	G	A	ENST00000283233	ENSG00000153237	CCDC148	TRUE	TRUE
chr2	158309597	C	A	ENST00000283233	ENSG00000153237	CCDC148	TRUE	TRUE
chr2	158309610	A	C	ENST00000283233	ENSG00000153237	CCDC148	TRUE	TRUE
chr2	158309610	A	T	ENST00000283233	ENSG00000153237	CCDC148	TRUE	TRUE
chr2	158309615	G	A	ENST00000283233	ENSG00000153237	CCDC148	TRUE	TRUE
chr2	158309619	A	T	ENST00000283233	ENSG00000153237	CCDC148	TRUE	TRUE
chr2	158309622	A	C	ENST00000283233	ENSG00000153237	CCDC148	TRUE	TRUE
chr2	158309622	A	T	ENST00000283233	ENSG00000153237	CCDC148	TRUE	TRUE
chr2	158309627	T	A	ENST00000283233	ENSG00000153237	CCDC148	TRUE	TRUE
chr2	158309630	C	A	ENST00000283233	ENSG00000153237	CCDC148	TRUE	TRUE
chr2	158309636	C	A	ENST00000283233	ENSG00000153237	CCDC148	TRUE	TRUE
chr2	158309640	C	A	ENST00000283233	ENSG00000153237	CCDC148	TRUE	FALSE
chr2	158309640	C	G	ENST00000283233	ENSG00000153237	CCDC148	TRUE	FALSE
chr2	158309640	C	T	ENST00000283233	ENSG00000153237	CCDC148	TRUE	FALSE
chr2	158309641	T	A	ENST00000283233	ENSG00000153237	CCDC148	TRUE	FALSE
chr2	158309641	T	C	ENST00000283233	ENSG00000153237	CCDC148	TRUE	FALSE
chr2	158309641	T	G	ENST00000283233	ENSG00000153237	CCDC148	TRUE	FALSE
chr2	158313754	A	C	ENST00000283233	ENSG00000153237	CCDC148	TRUE	FALSE
chr2	158313754	A	G	ENST00000283233	ENSG00000153237	CCDC148	TRUE	FALSE
chr2	158313754	A	T	ENST00000283233	ENSG00000153237	CCDC148	TRUE	FALSE
chr2	158313755	C	A	ENST00000283233	ENSG00000153237	CCDC148	TRUE	FALSE
chr2	158313755	C	G	ENST00000283233	ENSG00000153237	CCDC148	TRUE	FALSE
chr2	158313755	C	T	ENST00000283233	ENSG00000153237	CCDC148	TRUE	FALSE
chr2	158313757	A	T	ENST00000283233	ENSG00000153237	CCDC148	TRUE	TRUE
chr2	158313773	T	A	ENST00000283233	ENSG00000153237	CCDC148	TRUE	TRUE
chr2	158313783	A	C	ENST00000283233	ENSG00000153237	CCDC148	TRUE	TRUE
chr2	158313783	A	T	ENST00000283233	ENSG00000153237	CCDC148	TRUE	TRUE
chr2	158313788	T	A	ENST00000283233	ENSG00000153237	CCDC148	TRUE	TRUE
chr2	158313791	G	A	ENST00000283233	ENSG00000153237	CCDC148	TRUE	TRUE
chr2	158313793	A	C	ENST00000283233	ENSG00000153237	CCDC148	TRUE	TRUE
chr2	158313793	A	T	ENST00000283233	ENSG00000153237	CCDC148	TRUE	TRUE
chr2	158313804	A	C	ENST00000283233	ENSG00000153237	CCDC148	TRUE	TRUE
chr2	158313804	A	T	ENST00000283233	ENSG00000153237	CCDC148	TRUE	TRUE
chr2	158313818	T	A	ENST00000283233	ENSG00000153237	CCDC148	TRUE	TRUE
chr2	158313821	C	A	ENST00000283233	ENSG00000153237	CCDC148	TRUE	TRUE
chr2	158313833	C	A	ENST00000283233	ENSG00000153237	CCDC148	TRUE	TRUE
chr2	158313837	G	C	ENST00000283233	ENSG00000153237	CCDC148	TRUE	TRUE
chr2	158313837	G	T	ENST00000283233	ENSG00000153237	CCDC148	TRUE	TRUE
chr2	158313842	G	A	ENST00000283233	ENSG00000153237	CCDC148	TRUE	TRUE
chr2	158313847	A	T	ENST00000283233	ENSG00000153237	CCDC148	TRUE	TRUE
chr2	158313857	G	A	ENST00000283233	ENSG00000153237	CCDC148	TRUE	TRUE
chr2	158313858	G	C	ENST00000283233	ENSG00000153237	CCDC148	TRUE	TRUE
chr2	158313858	G	T	ENST00000283233	ENSG00000153237	CCDC148	TRUE	TRUE
chr2	158313864	C	T	ENST00000283233	ENSG00000153237	CCDC148	TRUE	TRUE
chr2	158313865	C	T	ENST00000283233	ENSG00000153237	CCDC148	TRUE	TRUE
chr2	158313875	C	A	ENST00000283233	ENSG00000153237	CCDC148	TRUE	TRUE
chr2	158313878	C	A	ENST00000283233	ENSG00000153237	CCDC148	TRUE	TRUE
chr2	158313887	G	A	ENST00000283233	ENSG00000153237	CCDC148	TRUE	TRUE
chr2	158313888	A	T	ENST00000283233	ENSG00000153237	CCDC148	TRUE	TRUE
chr2	158313895	C	A	ENST00000283233	ENSG00000153237	CCDC148	TRUE	FALSE
chr2	158313895	C	G	ENST00000283233	ENSG00000153237	CCDC148	TRUE	FALSE
chr2	158313895	C	T	ENST00000283233	ENSG00000153237	CCDC148	TRUE	FALSE
chr2	158313896	T	A	ENST00000283233	ENSG00000153237	CCDC148	TRUE	FALSE
chr2	158313896	T	C	ENST00000283233	ENSG00000153237	CCDC148	TRUE	FALSE
chr2	158313896	T	G	ENST00000283233	ENSG00000153237	CCDC148	TRUE	FALSE
chr2	158338724	A	C	ENST00000283233	ENSG00000153237	CCDC148	TRUE	FALSE
chr2	158338724	A	G	ENST00000283233	ENSG00000153237	CCDC148	TRUE	FALSE
chr2	158338724	A	T	ENST00000283233	ENSG00000153237	CCDC148	TRUE	FALSE
chr2	158338725	C	A	ENST00000283233	ENSG00000153237	CCDC148	TRUE	FALSE
chr2	158338725	C	G	ENST00000283233	ENSG00000153237	CCDC148	TRUE	FALSE
chr2	158338725	C	T	ENST00000283233	ENSG00000153237	CCDC148	TRUE	FALSE
chr2	158338727	T	A	ENST00000283233	ENSG00000153237	CCDC148	TRUE	TRUE
chr2	158338728	G	C	ENST00000283233	ENSG00000153237	CCDC148	TRUE	TRUE
chr2	158338728	G	T	ENST00000283233	ENSG00000153237	CCDC148	TRUE	TRUE
chr2	158338739	C	A	ENST00000283233	ENSG00000153237	CCDC148	TRUE	TRUE
chr2	158338741	A	T	ENST00000283233	ENSG00000153237	CCDC148	TRUE	TRUE
chr2	158338745	G	A	ENST00000283233	ENSG00000153237	CCDC148	TRUE	TRUE
chr2	158338760	G	A	ENST00000283233	ENSG00000153237	CCDC148	TRUE	TRUE
chr2	158338766	T	A	ENST00000283233	ENSG00000153237	CCDC148	TRUE	TRUE
chr2	158338769	T	A	ENST00000283233	ENSG00000153237	CCDC148	TRUE	TRUE
chr2	158338772	G	A	ENST00000283233	ENSG00000153237	CCDC148	TRUE	TRUE
chr2	158338773	A	C	ENST00000283233	ENSG00000153237	CCDC148	TRUE	TRUE
chr2	158338773	A	T	ENST00000283233	ENSG00000153237	CCDC148	TRUE	TRUE
chr2	158338778	T	A	ENST00000283233	ENSG00000153237	CCDC148	TRUE	TRUE
chr2	158338781	G	A	ENST00000283233	ENSG00000153237	CCDC148	TRUE	TRUE
chr2	158338790	T	A	ENST00000283233	ENSG00000153237	CCDC148	TRUE	TRUE
chr2	158338791	A	C	ENST00000283233	ENSG00000153237	CCDC148	TRUE	TRUE
chr2	158338791	A	T	ENST00000283233	ENSG00000153237	CCDC148	TRUE	TRUE
chr2	158338799	C	A	ENST00000283233	ENSG00000153237	CCDC148	TRUE	TRUE
chr2	158338810	G	C	ENST00000283233	ENSG00000153237	CCDC148	TRUE	TRUE
chr2	158338810	G	T	ENST00000283233	ENSG00000153237	CCDC148	TRUE	TRUE
chr2	158338817	T	A	ENST00000283233	ENSG00000153237	CCDC148	TRUE	TRUE
chr2	158338819	A	T	ENST00000283233	ENSG00000153237	CCDC148	TRUE	TRUE
chr2	158338827	G	C	ENST00000283233	ENSG00000153237	CCDC148	TRUE	TRUE
chr2	158338827	G	T	ENST00000283233	ENSG00000153237	CCDC148	TRUE	TRUE
chr2	158338833	G	T	ENST00000283233	ENSG00000153237	CCDC148	TRUE	TRUE
chr2	158338838	C	A	ENST00000283233	ENSG00000153237	CCDC148	TRUE	TRUE
chr2	158338840	A	T	ENST00000283233	ENSG00000153237	CCDC148	TRUE	TRUE
chr2	158338847	C	A	ENST00000283233	ENSG00000153237	CCDC148	TRUE	TRUE
chr2	158338849	A	C	ENST00000283233	ENSG00000153237	CCDC148	TRUE	TRUE
chr2	158338849	A	T	ENST00000283233	ENSG00000153237	CCDC148	TRUE	TRUE
chr2	158338853	C	A	ENST00000283233	ENSG00000153237	CCDC148	TRUE	TRUE
chr2	158338865	C	A	ENST00000283233	ENSG00000153237	CCDC148	TRUE	TRUE
chr2	158338883	T	A	ENST00000283233	ENSG00000153237	CCDC148	TRUE	TRUE
chr2	158338886	C	A	ENST00000283233	ENSG00000153237	CCDC148	TRUE	TRUE
chr2	158338889	C	A	ENST00000283233	ENSG00000153237	CCDC148	TRUE	TRUE
chr2	158338891	A	T	ENST00000283233	ENSG00000153237	CCDC148	TRUE	TRUE
chr2	158338908	C	A	ENST00000283233	ENSG00000153237	CCDC148	TRUE	TRUE
chr2	158338908	C	G	ENST00000283233	ENSG00000153237	CCDC148	TRUE	TRUE
chr2	158338908	C	T	ENST00000283233	ENSG00000153237	CCDC148	TRUE	TRUE
chr2	158338909	T	A	ENST00000283233	ENSG00000153237	CCDC148	TRUE	TRUE
chr2	158338909	T	C	ENST00000283233	ENSG00000153237	CCDC148	TRUE	TRUE
chr2	158338909	T	G	ENST00000283233	ENSG00000153237	CCDC148	TRUE	TRUE
chr2	158338988	A	C	ENST00000283233	ENSG00000153237	CCDC148	TRUE	FALSE
chr2	158338988	A	G	ENST00000283233	ENSG00000153237	CCDC148	FALSE	FALSE
chr2	158338988	A	T	ENST00000283233	ENSG00000153237	CCDC148	TRUE	FALSE
chr2	158338989	C	A	ENST00000283233	ENSG00000153237	CCDC148	TRUE	FALSE
chr2	158338989	C	G	ENST00000283233	ENSG00000153237	CCDC148	TRUE	FALSE
chr2	158338989	C	T	ENST00000283233	ENSG00000153237	CCDC148	TRUE	FALSE
chr2	158338992	T	A	ENST00000283233	ENSG00000153237	CCDC148	TRUE	TRUE
chr2	158338999	C	T	ENST00000283233	ENSG00000153237	CCDC148	TRUE	TRUE
chr2	158339000	C	T	ENST00000283233	ENSG00000153237	CCDC148	TRUE	TRUE
chr2	158339006	G	C	ENST00000283233	ENSG00000153237	CCDC148	TRUE	TRUE
chr2	158339006	G	T	ENST00000283233	ENSG00000153237	CCDC148	TRUE	TRUE
chr2	158339019	C	A	ENST00000283233	ENSG00000153237	CCDC148	TRUE	TRUE
chr2	158339025	T	A	ENST00000283233	ENSG00000153237	CCDC148	TRUE	TRUE
chr2	158339028	G	A	ENST00000283233	ENSG00000153237	CCDC148	TRUE	TRUE
chr2	158339031	G	A	ENST00000283233	ENSG00000153237	CCDC148	TRUE	TRUE
chr2	158339034	C	A	ENST00000283233	ENSG00000153237	CCDC148	TRUE	TRUE
chr2	158339046	T	A	ENST00000283233	ENSG00000153237	CCDC148	TRUE	TRUE
chr2	158339049	C	A	ENST00000283233	ENSG00000153237	CCDC148	TRUE	TRUE
chr2	158339061	T	A	ENST00000283233	ENSG00000153237	CCDC148	TRUE	TRUE
chr2	158339063	A	T	ENST00000283233	ENSG00000153237	CCDC148	TRUE	TRUE
chr2	158339067	G	A	ENST00000283233	ENSG00000153237	CCDC148	TRUE	TRUE
chr2	158339070	T	A	ENST00000283233	ENSG00000153237	CCDC148	TRUE	TRUE
chr2	158339073	T	A	ENST00000283233	ENSG00000153237	CCDC148	TRUE	TRUE
chr2	158339086	C	A	ENST00000283233	ENSG00000153237	CCDC148	TRUE	FALSE
chr2	158339086	C	G	ENST00000283233	ENSG00000153237	CCDC148	TRUE	FALSE
chr2	158339086	C	T	ENST00000283233	ENSG00000153237	CCDC148	TRUE	FALSE
chr2	158339087	T	A	ENST00000283233	ENSG00000153237	CCDC148	TRUE	FALSE
chr2	158339087	T	C	ENST00000283233	ENSG00000153237	CCDC148	TRUE	FALSE
chr2	158339087	T	G	ENST00000283233	ENSG00000153237	CCDC148	TRUE	FALSE
chr2	158340240	A	C	ENST00000283233	ENSG00000153237	CCDC148	TRUE	FALSE
chr2	158340240	A	G	ENST00000283233	ENSG00000153237	CCDC148	TRUE	FALSE
chr2	158340240	A	T	ENST00000283233	ENSG00000153237	CCDC148	TRUE	FALSE
chr2	158340241	C	A	ENST00000283233	ENSG00000153237	CCDC148	TRUE	FALSE
chr2	158340241	C	G	ENST00000283233	ENSG00000153237	CCDC148	TRUE	FALSE
chr2	158340241	C	T	ENST00000283233	ENSG00000153237	CCDC148	TRUE	FALSE
chr2	158340244	C	A	ENST00000283233	ENSG00000153237	CCDC148	TRUE	TRUE
chr2	158340247	C	A	ENST00000283233	ENSG00000153237	CCDC148	TRUE	TRUE
chr2	158340249	A	T	ENST00000283233	ENSG00000153237	CCDC148	TRUE	TRUE
chr2	158340256	T	A	ENST00000283233	ENSG00000153237	CCDC148	TRUE	TRUE
chr2	158340271	C	A	ENST00000283233	ENSG00000153237	CCDC148	TRUE	TRUE
chr2	158340285	G	C	ENST00000283233	ENSG00000153237	CCDC148	TRUE	TRUE
chr2	158340285	G	T	ENST00000283233	ENSG00000153237	CCDC148	TRUE	TRUE
chr2	158340292	G	A	ENST00000283233	ENSG00000153237	CCDC148	TRUE	TRUE
chr2	158340294	A	T	ENST00000283233	ENSG00000153237	CCDC148	TRUE	TRUE
chr2	158340307	G	A	ENST00000283233	ENSG00000153237	CCDC148	TRUE	TRUE
chr2	158340310	T	A	ENST00000283233	ENSG00000153237	CCDC148	TRUE	TRUE
chr2	158340311	G	C	ENST00000283233	ENSG00000153237	CCDC148	TRUE	TRUE
chr2	158340311	G	T	ENST00000283233	ENSG00000153237	CCDC148	TRUE	TRUE
chr2	158340316	T	A	ENST00000283233	ENSG00000153237	CCDC148	TRUE	TRUE
chr2	158340328	T	A	ENST00000283233	ENSG00000153237	CCDC148	TRUE	TRUE
chr2	158340334	G	A	ENST00000283233	ENSG00000153237	CCDC148	TRUE	TRUE
chr2	158340337	G	A	ENST00000283233	ENSG00000153237	CCDC148	TRUE	TRUE
chr2	158340358	T	A	ENST00000283233	ENSG00000153237	CCDC148	TRUE	TRUE
chr2	158340362	A	C	ENST00000283233	ENSG00000153237	CCDC148	TRUE	TRUE
chr2	158340362	A	T	ENST00000283233	ENSG00000153237	CCDC148	TRUE	TRUE
chr2	158340368	G	T	ENST00000283233	ENSG00000153237	CCDC148	TRUE	TRUE
chr2	158340373	G	A	ENST00000283233	ENSG00000153237	CCDC148	TRUE	TRUE
chr2	158340376	G	A	ENST00000283233	ENSG00000153237	CCDC148	TRUE	TRUE
chr2	158340379	C	A	ENST00000283233	ENSG00000153237	CCDC148	TRUE	TRUE
chr2	158340381	G	C	ENST00000283233	ENSG00000153237	CCDC148	TRUE	TRUE
chr2	158340381	G	T	ENST00000283233	ENSG00000153237	CCDC148	TRUE	TRUE
chr2	158340388	C	A	ENST00000283233	ENSG00000153237	CCDC148	TRUE	TRUE
chr2	158340391	G	A	ENST00000283233	ENSG00000153237	CCDC148	TRUE	TRUE
chr2	158340394	C	A	ENST00000283233	ENSG00000153237	CCDC148	TRUE	FALSE
chr2	158340394	C	G	ENST00000283233	ENSG00000153237	CCDC148	TRUE	FALSE
chr2	158340394	C	T	ENST00000283233	ENSG00000153237	CCDC148	TRUE	FALSE
chr2	158340395	T	A	ENST00000283233	ENSG00000153237	CCDC148	TRUE	FALSE
chr2	158340395	T	C	ENST00000283233	ENSG00000153237	CCDC148	TRUE	FALSE
chr2	158340395	T	G	ENST00000283233	ENSG00000153237	CCDC148	TRUE	FALSE
chr2	158340596	A	C	ENST00000283233	ENSG00000153237	CCDC148	TRUE	FALSE
chr2	158340596	A	G	ENST00000283233	ENSG00000153237	CCDC148	TRUE	FALSE
chr2	158340596	A	T	ENST00000283233	ENSG00000153237	CCDC148	TRUE	FALSE
chr2	158340597	C	A	ENST00000283233	ENSG00000153237	CCDC148	TRUE	FALSE
chr2	158340597	C	G	ENST00000283233	ENSG00000153237	CCDC148	TRUE	FALSE
chr2	158340597	C	T	ENST00000283233	ENSG00000153237	CCDC148	TRUE	FALSE
chr2	158340598	C	A	ENST00000283233	ENSG00000153237	CCDC148	TRUE	TRUE
chr2	158340614	A	T	ENST00000283233	ENSG00000153237	CCDC148	TRUE	TRUE
chr2	158340620	A	T	ENST00000283233	ENSG00000153237	CCDC148	TRUE	TRUE
chr2	158340625	C	A	ENST00000283233	ENSG00000153237	CCDC148	TRUE	TRUE
chr2	158340631	C	A	ENST00000283233	ENSG00000153237	CCDC148	TRUE	TRUE
chr2	158340640	C	A	ENST00000283233	ENSG00000153237	CCDC148	TRUE	TRUE
chr2	158340643	C	A	ENST00000283233	ENSG00000153237	CCDC148	TRUE	TRUE
chr2	158340658	T	A	ENST00000283233	ENSG00000153237	CCDC148
chr2	158340664	C	A	ENST00000283233	ENSG00000153237	CCDC148	TRUE	TRUE
chr2	158340670	C	A	ENST00000283233	ENSG00000153237	CCDC148	TRUE	TRUE
chr2	158340676	T	A	ENST00000283233	ENSG00000153237	CCDC148	TRUE	TRUE
chr2	158340677	A	T	ENST00000283233	ENSG00000153237	CCDC148	TRUE	TRUE
chr2	158340681	C	A	ENST00000283233	ENSG00000153237	CCDC148	TRUE	FALSE
chr2	158340681	C	G	ENST00000283233	ENSG00000153237	CCDC148	TRUE	FALSE
chr2	158340681	C	T	ENST00000283233	ENSG00000153237	CCDC148	TRUE	FALSE
chr2	158340682	T	A	ENST00000283233	ENSG00000153237	CCDC148	TRUE	FALSE
chr2	158340682	T	C	ENST00000283233	ENSG00000153237	CCDC148	TRUE	FALSE
chr2	158340682	T	G	ENST00000283233	ENSG00000153237	CCDC148	TRUE	FALSE
chr2	158345213	A	C	ENST00000283233	ENSG00000153237	CCDC148	TRUE	FALSE
chr2	158345213	A	G	ENST00000283233	ENSG00000153237	CCDC148	TRUE	FALSE
chr2	158345213	A	T	ENST00000283233	ENSG00000153237	CCDC148	TRUE	FALSE
chr2	158345214	C	A	ENST00000283233	ENSG00000153237	CCDC148	TRUE	FALSE
chr2	158345214	C	G	ENST00000283233	ENSG00000153237	CCDC148	TRUE	FALSE
chr2	158345214	C	T	ENST00000283233	ENSG00000153237	CCDC148	TRUE	FALSE
chr2	158345216	T	A	ENST00000283233	ENSG00000153237	CCDC148	TRUE	TRUE
chr2	158345222	C	A	ENST00000283233	ENSG00000153237	CCDC148	TRUE	TRUE
chr2	158345234	G	A	ENST00000283233	ENSG00000153237	CCDC148	TRUE	TRUE
chr2	158345235	G	C	ENST00000283233	ENSG00000153237	CCDC148	TRUE	TRUE
chr2	158345235	G	T	ENST00000283233	ENSG00000153237	CCDC148	TRUE	TRUE
chr2	158345240	C	A	ENST00000283233	ENSG00000153237	CCDC148	TRUE	TRUE
chr2	158345243	G	A	ENST00000283233	ENSG00000153237	CCDC148	TRUE	TRUE
chr2	158345244	C	T	ENST00000283233	ENSG00000153237	CCDC148	TRUE	TRUE
chr2	158345245	C	T	ENST00000283233	ENSG00000153237	CCDC148	TRUE	TRUE
chr2	158345247	C	T	ENST00000283233	ENSG00000153237	CCDC148	TRUE	TRUE
chr2	158345248	C	T	ENST00000283233	ENSG00000153237	CCDC148	TRUE	TRUE
chr2	158345255	G	A	ENST00000283233	ENSG00000153237	CCDC148	TRUE	TRUE
chr2	158345258	T	A	ENST00000283233	ENSG00000153237	CCDC148	TRUE	TRUE
chr2	158345264	G	A	ENST00000283233	ENSG00000153237	CCDC148	TRUE	TRUE
chr2	158345267	T	A	ENST00000283233	ENSG00000153237	CCDC148	TRUE	TRUE
chr2	158345279	G	A	ENST00000283233	ENSG00000153237	CCDC148	TRUE	TRUE
chr2	158345282	C	A	ENST00000283233	ENSG00000153237	CCDC148	TRUE	TRUE
chr2	158345285	T	A	ENST00000283233	ENSG00000153237	CCDC148	TRUE	TRUE
chr2	158345290	A	C	ENST00000283233	ENSG00000153237	CCDC148	TRUE	TRUE
chr2	158345290	A	T	ENST00000283233	ENSG00000153237	CCDC148	TRUE	TRUE
chr2	158345294	T	A	ENST00000283233	ENSG00000153237	CCDC148	TRUE	TRUE
chr2	158345296	G	C	ENST00000283233	ENSG00000153237	CCDC148	TRUE	TRUE
chr2	158345296	G	T	ENST00000283233	ENSG00000153237	CCDC148	TRUE	TRUE
chr2	158345302	A	T	ENST00000283233	ENSG00000153237	CCDC148	TRUE	TRUE
chr2	158345312	T	A	ENST00000283233	ENSG00000153237	CCDC148	TRUE	TRUE
chr2	158345315	T	A	ENST00000283233	ENSG00000153237	CCDC148	TRUE	TRUE
chr2	158345319	C	A	ENST00000283233	ENSG00000153237	CCDC148	TRUE	FALSE
chr2	158345319	C	G	ENST00000283233	ENSG00000153237	CCDC148	TRUE	FALSE
chr2	158345319	C	T	ENST00000283233	ENSG00000153237	CCDC148	TRUE	FALSE
chr2	158345320	T	A	ENST00000283233	ENSG00000153237	CCDC148	TRUE	FALSE
chr2	158345320	T	C	ENST00000283233	ENSG00000153237	CCDC148	TRUE	FALSE
chr2	158345320	T	G	ENST00000283233	ENSG00000153237	CCDC148	TRUE	FALSE
chr2	158358447	A	C	ENST00000283233	ENSG00000153237	CCDC148	TRUE	FALSE
chr2	158358447	A	G	ENST00000283233	ENSG00000153237	CCDC148	TRUE	FALSE
chr2	158358447	A	T	ENST00000283233	ENSG00000153237	CCDC148	TRUE	FALSE
chr2	158358448	C	A	ENST00000283233	ENSG00000153237	CCDC148	TRUE	FALSE
chr2	158358448	C	G	ENST00000283233	ENSG00000153237	CCDC148	TRUE	FALSE
chr2	158358448	C	T	ENST00000283233	ENSG00000153237	CCDC148	TRUE	FALSE
chr2	158358451	T	A	ENST00000283233	ENSG00000153237	CCDC148	TRUE	TRUE
chr2	158358457	T	A	ENST00000283233	ENSG00000153237	CCDC148	TRUE	TRUE
chr2	158358474	A	T	ENST00000283233	ENSG00000153237	CCDC148	TRUE	TRUE
chr2	158358478	T	A	ENST00000283233	ENSG00000153237	CCDC148	TRUE	TRUE
chr2	158358481	T	A	ENST00000283233	ENSG00000153237	CCDC148	TRUE	TRUE
chr2	158358487	C	A	ENST00000283233	ENSG00000153237	CCDC148	TRUE	TRUE
chr2	158358492	A	C	ENST00000283233	ENSG00000153237	CCDC148	TRUE	TRUE
chr2	158358492	A	T	ENST00000283233	ENSG00000153237	CCDC148	TRUE	TRUE
chr2	158358501	A	T	ENST00000283233	ENSG00000153237	CCDC148	TRUE	TRUE
chr2	158358505	G	A	ENST00000283233	ENSG00000153237	CCDC148	TRUE	TRUE
chr2	158358508	G	A	ENST00000283233	ENSG00000153237	CCDC148	TRUE	TRUE
chr2	158358509	A	C	ENST00000283233	ENSG00000153237	CCDC148	TRUE	TRUE
chr2	158358509	A	T	ENST00000283233	ENSG00000153237	CCDC148	TRUE	TRUE
chr2	158358523	T	A	ENST00000283233	ENSG00000153237	CCDC148	TRUE	TRUE
chr2	158358524	G	C	ENST00000283233	ENSG00000153237	CCDC148	TRUE	FALSE
chr2	158358524	G	T	ENST00000283233	ENSG00000153237	CCDC148	TRUE	FALSE
chr2	158358529	T	A	ENST00000283233	ENSG00000153237	CCDC148	TRUE	FALSE
chr2	158358538	T	A	ENST00000283233	ENSG00000153237	CCDC148	TRUE	FALSE
chr2	158358544	C	A	ENST00000283233	ENSG00000153237	CCDC148	FALSE	FALSE
chr2	158358550	T	A	ENST00000283233	ENSG00000153237	CCDC148	FALSE	FALSE
chr2	158358571	C	A	ENST00000283233	ENSG00000153237	CCDC148	TRUE	FALSE
chr2	158358571	C	G	ENST00000283233	ENSG00000153237	CCDC148	TRUE	FALSE
chr2	158358571	C	T	ENST00000283233	ENSG00000153237	CCDC148	TRUE	FALSE
chr2	158358572	T	A	ENST00000283233	ENSG00000153237	CCDC148	TRUE	FALSE
chr2	158358572	T	C	ENST00000283233	ENSG00000153237	CCDC148	TRUE	FALSE
chr2	158358572	T	G	ENST00000283233	ENSG00000153237	CCDC148	TRUE	FALSE
chr2	158456413	A	C	ENST00000283233	ENSG00000153237	CCDC148	FALSE	FALSE
chr2	158456413	A	G	ENST00000283233	ENSG00000153237	CCDC148	FALSE	FALSE
chr2	158456413	A	T	ENST00000283233	ENSG00000153237	CCDC148	FALSE	FALSE
chr2	158456414	C	A	ENST00000283233	ENSG00000153237	CCDC148	FALSE	FALSE
chr2	158456414	C	G	ENST00000283233	ENSG00000153237	CCDC148	FALSE	FALSE
chr2	158456414	C	T	ENST00000283233	ENSG00000153237	CCDC148	FALSE	FALSE
chr2	158456434	A	T	ENST00000283233	ENSG00000153237	CCDC148	FALSE	FALSE
chr2	158457219	G	A	ENST00000389759	ENSG00000144283	PKP4	TRUE	FALSE
chr2	158457219	G	C	ENST00000389759	ENSG00000144283	PKP4	TRUE	FALSE
chr2	158457219	G	T	ENST00000389759	ENSG00000144283	PKP4	TRUE	FALSE
chr2	158457220	T	A	ENST00000389759	ENSG00000144283	PKP4	TRUE	FALSE
chr2	158457220	T	C	ENST00000389759	ENSG00000144283	PKP4	TRUE	FALSE
chr2	158457220	T	G	ENST00000389759	ENSG00000144283	PKP4	TRUE	FALSE
chr2	158533178	A	C	ENST00000389759	ENSG00000144283	PKP4	TRUE	FALSE
chr2	158533178	A	G	ENST00000389759	ENSG00000144283	PKP4	TRUE	FALSE
chr2	158533178	A	T	ENST00000389759	ENSG00000144283	PKP4	TRUE	FALSE
chr2	158533179	G	A	ENST00000389759	ENSG00000144283	PKP4	TRUE	FALSE
chr2	158533179	G	C	ENST00000389759	ENSG00000144283	PKP4	TRUE	FALSE
chr2	158533179	G	T	ENST00000389759	ENSG00000144283	PKP4	TRUE	FALSE
chr2	158533197	G	T	ENST00000389759	ENSG00000144283	PKP4	FALSE	FALSE
chr2	158533200	C	T	ENST00000389759	ENSG00000144283	PKP4	FALSE	FALSE
chr2	158533207	C	A	ENST00000389759	ENSG00000144283	PKP4	FALSE	FALSE
chr2	158533207	C	G	ENST00000389759	ENSG00000144283	PKP4	FALSE	FALSE
chr2	158533210	T	A	ENST00000389759	ENSG00000144283	PKP4	FALSE	FALSE
chr2	158533215	G	T	ENST00000389759	ENSG00000144283	PKP4	FALSE	FALSE
chr2	158533218	G	T	ENST00000389759	ENSG00000144283	PKP4	FALSE	FALSE
chr2	158533224	C	T	ENST00000389759	ENSG00000144283	PKP4	FALSE	FALSE
chr2	158533230	C	T	ENST00000389759	ENSG00000144283	PKP4	FALSE	FALSE
chr2	158533239	C	T	ENST00000389759	ENSG00000144283	PKP4	TRUE	FALSE
chr2	158533242	G	T	ENST00000389759	ENSG00000144283	PKP4	TRUE	FALSE
chr2	158533269	G	T	ENST00000389759	ENSG00000144283	PKP4	TRUE	TRUE
chr2	158533275	G	T	ENST00000389759	ENSG00000144283	PKP4	TRUE	TRUE
chr2	158533308	A	T	ENST00000389759	ENSG00000144283	PKP4	TRUE	TRUE
chr2	158533311	G	T	ENST00000389759	ENSG00000144283	PKP4	TRUE	TRUE
chr2	158533314	C	T	ENST00000389759	ENSG00000144283	PKP4	TRUE	TRUE
chr2	158533317	G	A	ENST00000389759	ENSG00000144283	PKP4	TRUE	FALSE
chr2	158533317	G	C	ENST00000389759	ENSG00000144283	PKP4	TRUE	FALSE
chr2	158533317	G	T	ENST00000389759	ENSG00000144283	PKP4	TRUE	FALSE
chr2	158533318	T	A	ENST00000389759	ENSG00000144283	PKP4	TRUE	FALSE
chr2	158533318	T	C	ENST00000389759	ENSG00000144283	PKP4	TRUE	FALSE
chr2	158533318	T	G	ENST00000389759	ENSG00000144283	PKP4	TRUE	FALSE
chr2	158577269	A	C	ENST00000389759	ENSG00000144283	PKP4	TRUE	FALSE
chr2	158577269	A	G	ENST00000389759	ENSG00000144283	PKP4	TRUE	FALSE
chr2	158577269	A	T	ENST00000389759	ENSG00000144283	PKP4	TRUE	FALSE
chr2	158577270	G	A	ENST00000389759	ENSG00000144283	PKP4	TRUE	FALSE
chr2	158577270	G	C	ENST00000389759	ENSG00000144283	PKP4	TRUE	FALSE
chr2	158577270	G	T	ENST00000389759	ENSG00000144283	PKP4	TRUE	FALSE
chr2	158577271	G	T	ENST00000389759	ENSG00000144283	PKP4	TRUE	TRUE
chr2	158577277	C	T	ENST00000389759	ENSG00000144283	PKP4	TRUE	TRUE
chr2	158577283	C	T	ENST00000389759	ENSG00000144283	PKP4	TRUE	TRUE
chr2	158577286	C	T	ENST00000389759	ENSG00000144283	PKP4	TRUE	TRUE
chr2	158577295	C	T	ENST00000389759	ENSG00000144283	PKP4	TRUE	TRUE
chr2	158577298	G	T	ENST00000389759	ENSG00000144283	PKP4	TRUE	TRUE
chr2	158577304	G	T	ENST00000389759	ENSG00000144283	PKP4	TRUE	TRUE
chr2	158577310	G	T	ENST00000389759	ENSG00000144283	PKP4	TRUE	TRUE
chr2	158577316	C	T	ENST00000389759	ENSG00000144283	PKP4	TRUE	TRUE
chr2	158577331	C	T	ENST00000389759	ENSG00000144283	PKP4	TRUE	TRUE
chr2	158577337	G	T	ENST00000389759	ENSG00000144283	PKP4	TRUE	TRUE
chr2	158577340	A	T	ENST00000389759	ENSG00000144283	PKP4	TRUE	TRUE
chr2	158577345	T	A	ENST00000389759	ENSG00000144283	PKP4	TRUE	TRUE
chr2	158577352	G	T	ENST00000389759	ENSG00000144283	PKP4	TRUE	TRUE
chr2	158577358	G	T	ENST00000389759	ENSG00000144283	PKP4	TRUE	TRUE
chr2	158577362	C	A	ENST00000389759	ENSG00000144283	PKP4	TRUE	TRUE
chr2	158577362	C	G	ENST00000389759	ENSG00000144283	PKP4	TRUE	TRUE
chr2	158577384	G	A	ENST00000389759	ENSG00000144283	PKP4	TRUE	FALSE
chr2	158577384	G	C	ENST00000389759	ENSG00000144283	PKP4	TRUE	FALSE
chr2	158577384	G	T	ENST00000389759	ENSG00000144283	PKP4	TRUE	FALSE
chr2	158577385	T	A	ENST00000389759	ENSG00000144283	PKP4	TRUE	FALSE
chr2	158577385	T	C	ENST00000389759	ENSG00000144283	PKP4	TRUE	FALSE
chr2	158577385	T	G	ENST00000389759	ENSG00000144283	PKP4	TRUE	FALSE
chr2	158603068	A	C	ENST00000389759	ENSG00000144283	PKP4	TRUE	FALSE
chr2	158603068	A	G	ENST00000389759	ENSG00000144283	PKP4	TRUE	FALSE
chr2	158603068	A	T	ENST00000389759	ENSG00000144283	PKP4	TRUE	FALSE
chr2	158603069	G	A	ENST00000389759	ENSG00000144283	PKP4	TRUE	FALSE
chr2	158603069	G	C	ENST00000389759	ENSG00000144283	PKP4	TRUE	FALSE
chr2	158603069	G	T	ENST00000389759	ENSG00000144283	PKP4	TRUE	FALSE
chr2	158603072	C	A	ENST00000389759	ENSG00000144283	PKP4	TRUE	TRUE
chr2	158603072	C	G	ENST00000389759	ENSG00000144283	PKP4	TRUE	TRUE
chr2	158603077	G	T	ENST00000389759	ENSG00000144283	PKP4	TRUE	TRUE
chr2	158603080	A	T	ENST00000389759	ENSG00000144283	PKP4	TRUE	TRUE
chr2	158603084	C	A	ENST00000389759	ENSG00000144283	PKP4	TRUE	TRUE
chr2	158603084	C	G	ENST00000389759	ENSG00000144283	PKP4	TRUE	TRUE
chr2	158603093	G	A	ENST00000389759	ENSG00000144283	PKP4	TRUE	TRUE
chr2	158603094	G	A	ENST00000389759	ENSG00000144283	PKP4	TRUE	TRUE
chr2	158603095	A	T	ENST00000389759	ENSG00000144283	PKP4	TRUE	TRUE
chr2	158603099	C	A	ENST00000389759	ENSG00000144283	PKP4	TRUE	TRUE
chr2	158603099	C	G	ENST00000389759	ENSG00000144283	PKP4	TRUE	TRUE
chr2	158603105	G	A	ENST00000389759	ENSG00000144283	PKP4	TRUE	FALSE
chr2	158603105	G	C	ENST00000389759	ENSG00000144283	PKP4	TRUE	FALSE
chr2	158603105	G	T	ENST00000389759	ENSG00000144283	PKP4	TRUE	FALSE
chr2	158603106	T	A	ENST00000389759	ENSG00000144283	PKP4	TRUE	FALSE
chr2	158603106	T	C	ENST00000389759	ENSG00000144283	PKP4	FALSE	FALSE
chr2	158603106	T	G	ENST00000389759	ENSG00000144283	PKP4	TRUE	FALSE
chr2	158620988	A	C	ENST00000389759	ENSG00000144283	PKP4	TRUE	FALSE
chr2	158620988	A	G	ENST00000389759	ENSG00000144283	PKP4	TRUE	FALSE
chr2	158620988	A	T	ENST00000389759	ENSG00000144283	PKP4	TRUE	FALSE
chr2	158620989	G	A	ENST00000389759	ENSG00000144283	PKP4	TRUE	FALSE
chr2	158620989	G	C	ENST00000389759	ENSG00000144283	PKP4	TRUE	FALSE
chr2	158620989	G	T	ENST00000389759	ENSG00000144283	PKP4	TRUE	FALSE
chr2	158621013	A	T	ENST00000389759	ENSG00000144283	PKP4	TRUE	TRUE
chr2	158621019	A	T	ENST00000389759	ENSG00000144283	PKP4	TRUE	TRUE
chr2	158621037	C	T	ENST00000389759	ENSG00000144283	PKP4	TRUE	TRUE
chr2	158621051	T	A	ENST00000389759	ENSG00000144283	PKP4	TRUE	TRUE
chr2	158621051	T	G	ENST00000389759	ENSG00000144283	PKP4	TRUE	TRUE
chr2	158621064	G	T	ENST00000389759	ENSG00000144283	PKP4	TRUE	TRUE
chr2	158621070	G	T	ENST00000389759	ENSG00000144283	PKP4	TRUE	TRUE
chr2	158621073	C	T	ENST00000389759	ENSG00000144283	PKP4	TRUE	TRUE
chr2	158621076	G	T	ENST00000389759	ENSG00000144283	PKP4	TRUE	TRUE
chr2	158621087	T	A	ENST00000389759	ENSG00000144283	PKP4	TRUE	TRUE
chr2	158621087	T	G	ENST00000389759	ENSG00000144283	PKP4	TRUE	TRUE
chr2	158621089	C	A	ENST00000389759	ENSG00000144283	PKP4	TRUE	TRUE
chr2	158621089	C	G	ENST00000389759	ENSG00000144283	PKP4	TRUE	TRUE
chr2	158621094	G	T	ENST00000389759	ENSG00000144283	PKP4	TRUE	TRUE
chr2	158621097	C	T	ENST00000389759	ENSG00000144283	PKP4	TRUE	TRUE
chr2	158621112	G	T	ENST00000389759	ENSG00000144283	PKP4	TRUE	TRUE
chr2	158621118	G	T	ENST00000389759	ENSG00000144283	PKP4	TRUE	TRUE
chr2	158621121	G	T	ENST00000389759	ENSG00000144283	PKP4	TRUE	TRUE
chr2	158621122	G	A	ENST00000389759	ENSG00000144283	PKP4	FALSE	FALSE
chr2	158621122	G	C	ENST00000389759	ENSG00000144283	PKP4	FALSE	FALSE
chr2	158621122	G	T	ENST00000389759	ENSG00000144283	PKP4	FALSE	FALSE
chr2	158621123	T	A	ENST00000389759	ENSG00000144283	PKP4	FALSE	FALSE
chr2	158621123	T	C	ENST00000389759	ENSG00000144283	PKP4	FALSE	FALSE
chr2	158621123	T	G	ENST00000389759	ENSG00000144283	PKP4	FALSE	FALSE
chr2	158621229	A	C	ENST00000389759	ENSG00000144283	PKP4	TRUE	FALSE
chr2	158621229	A	G	ENST00000389759	ENSG00000144283	PKP4	TRUE	FALSE
chr2	158621229	A	T	ENST00000389759	ENSG00000144283	PKP4	TRUE	FALSE
chr2	158621230	G	A	ENST00000389759	ENSG00000144283	PKP4	TRUE	FALSE
chr2	158621230	G	C	ENST00000389759	ENSG00000144283	PKP4	TRUE	FALSE
chr2	158621230	G	T	ENST00000389759	ENSG00000144283	PKP4	TRUE	FALSE
chr2	158621234	C	A	ENST00000389759	ENSG00000144283	PKP4	TRUE	TRUE
chr2	158621234	C	G	ENST00000389759	ENSG00000144283	PKP4	TRUE	TRUE
chr2	158621237	T	A	ENST00000389759	ENSG00000144283	PKP4	TRUE	TRUE
chr2	158621246	C	A	ENST00000389759	ENSG00000144283	PKP4	TRUE	TRUE
chr2	158621246	C	G	ENST00000389759	ENSG00000144283	PKP4	TRUE	TRUE
chr2	158621248	A	T	ENST00000389759	ENSG00000144283	PKP4	TRUE	TRUE
chr2	158621255	C	A	ENST00000389759	ENSG00000144283	PKP4	TRUE	TRUE
chr2	158621255	C	G	ENST00000389759	ENSG00000144283	PKP4	TRUE	TRUE
chr2	158621260	C	T	ENST00000389759	ENSG00000144283	PKP4	TRUE	TRUE
chr2	158621274	T	A	ENST00000389759	ENSG00000144283	PKP4	TRUE	TRUE
chr2	158621274	T	G	ENST00000389759	ENSG00000144283	PKP4	TRUE	TRUE
chr2	158621284	G	T	ENST00000389759	ENSG00000144283	PKP4	TRUE	TRUE
chr2	158621289	C	A	ENST00000389759	ENSG00000144283	PKP4	TRUE	TRUE
chr2	158621289	C	G	ENST00000389759	ENSG00000144283	PKP4	TRUE	TRUE
chr2	158621290	C	T	ENST00000389759	ENSG00000144283	PKP4	TRUE	TRUE
chr2	158621293	G	T	ENST00000389759	ENSG00000144283	PKP4	TRUE	TRUE
chr2	158621317	C	T	ENST00000389759	ENSG00000144283	PKP4	TRUE	TRUE
chr2	158621329	A	T	ENST00000389759	ENSG00000144283	PKP4	TRUE	TRUE
chr2	158621341	A	T	ENST00000389759	ENSG00000144283	PKP4	TRUE	TRUE
chr2	158621344	C	T	ENST00000389759	ENSG00000144283	PKP4	TRUE	TRUE
chr2	158621347	C	T	ENST00000389759	ENSG00000144283	PKP4	TRUE	TRUE
chr2	158621354	C	A	ENST00000389759	ENSG00000144283	PKP4	TRUE	TRUE
chr2	158621354	C	G	ENST00000389759	ENSG00000144283	PKP4	TRUE	TRUE
chr2	158621362	G	T	ENST00000389759	ENSG00000144283	PKP4	TRUE	TRUE
chr2	158621366	C	A	ENST00000389759	ENSG00000144283	PKP4	TRUE	TRUE
chr2	158621366	C	G	ENST00000389759	ENSG00000144283	PKP4	TRUE	TRUE
chr2	158621393	C	A	ENST00000389759	ENSG00000144283	PKP4	TRUE	TRUE
chr2	158621393	C	G	ENST00000389759	ENSG00000144283	PKP4	TRUE	TRUE
chr2	158621395	A	T	ENST00000389759	ENSG00000144283	PKP4	TRUE	TRUE
chr2	158621401	G	T	ENST00000389759	ENSG00000144283	PKP4	TRUE	TRUE
chr2	158621404	G	T	ENST00000389759	ENSG00000144283	PKP4	TRUE	TRUE
chr2	158621407	C	T	ENST00000389759	ENSG00000144283	PKP4	TRUE	TRUE
chr2	158621419	C	T	ENST00000389759	ENSG00000144283	PKP4	TRUE	TRUE
chr2	158621422	G	A	ENST00000389759	ENSG00000144283	PKP4	TRUE	FALSE
chr2	158621422	G	C	ENST00000389759	ENSG00000144283	PKP4	TRUE	FALSE
chr2	158621422	G	T	ENST00000389759	ENSG00000144283	PKP4	TRUE	FALSE
chr2	158621423	T	A	ENST00000389759	ENSG00000144283	PKP4	TRUE	FALSE
chr2	158621423	T	C	ENST00000389759	ENSG00000144283	PKP4	TRUE	FALSE
chr2	158621423	T	G	ENST00000389759	ENSG00000144283	PKP4	TRUE	FALSE
chr2	158624876	A	C	ENST00000389759	ENSG00000144283	PKP4	FALSE	FALSE
chr2	158624876	A	G	ENST00000389759	ENSG00000144283	PKP4	FALSE	FALSE
chr2	158624876	A	T	ENST00000389759	ENSG00000144283	PKP4	FALSE	FALSE
chr2	158624877	G	A	ENST00000389759	ENSG00000144283	PKP4	FALSE	FALSE
chr2	158624877	G	C	ENST00000389759	ENSG00000144283	PKP4	FALSE	FALSE
chr2	158624877	G	T	ENST00000389759	ENSG00000144283	PKP4	FALSE	FALSE
chr2	158624882	C	A	ENST00000389759	ENSG00000144283	PKP4	TRUE	TRUE
chr2	158624882	C	G	ENST00000389759	ENSG00000144283	PKP4	TRUE	TRUE
chr2	158624902	A	T	ENST00000389759	ENSG00000144283	PKP4	TRUE	TRUE
chr2	158624905	A	T	ENST00000389759	ENSG00000144283	PKP4	TRUE	TRUE
chr2	158624915	C	A	ENST00000389759	ENSG00000144283	PKP4	TRUE	TRUE
chr2	158624915	C	G	ENST00000389759	ENSG00000144283	PKP4	TRUE	TRUE
chr2	158624926	A	T	ENST00000389759	ENSG00000144283	PKP4	TRUE	TRUE
chr2	158624932	C	T	ENST00000389759	ENSG00000144283	PKP4	TRUE	TRUE
chr2	158624946	T	A	ENST00000389759	ENSG00000144283	PKP4	TRUE	TRUE
chr2	158624946	T	G	ENST00000389759	ENSG00000144283	PKP4	TRUE	TRUE
chr2	158624972	C	A	ENST00000389759	ENSG00000144283	PKP4	TRUE	TRUE
chr2	158624972	C	G	ENST00000389759	ENSG00000144283	PKP4	TRUE	TRUE
chr2	158624986	A	T	ENST00000389759	ENSG00000144283	PKP4	TRUE	TRUE
chr2	158625004	G	T	ENST00000389759	ENSG00000144283	PKP4	TRUE	TRUE
chr2	158625020	C	A	ENST00000389759	ENSG00000144283	PKP4	TRUE	TRUE
chr2	158625020	C	G	ENST00000389759	ENSG00000144283	PKP4	TRUE	TRUE
chr2	158625034	C	T	ENST00000389759	ENSG00000144283	PKP4	TRUE	TRUE
chr2	158625057	T	A	ENST00000389759	ENSG00000144283	PKP4	TRUE	TRUE
chr2	158625057	T	G	ENST00000389759	ENSG00000144283	PKP4	TRUE	TRUE
chr2	158625071	T	A	ENST00000389759	ENSG00000144283	PKP4	TRUE	TRUE
chr2	158625071	T	G	ENST00000389759	ENSG00000144283	PKP4	TRUE	TRUE
chr2	158625099	C	A	ENST00000389759	ENSG00000144283	PKP4	TRUE	TRUE
chr2	158625099	C	G	ENST00000389759	ENSG00000144283	PKP4	TRUE	TRUE
chr2	158625101	C	A	ENST00000389759	ENSG00000144283	PKP4	TRUE	TRUE
chr2	158625101	C	G	ENST00000389759	ENSG00000144283	PKP4	TRUE	TRUE
chr2	158625103	C	T	ENST00000389759	ENSG00000144283	PKP4	TRUE	TRUE
chr2	158625106	A	T	ENST00000389759	ENSG00000144283	PKP4	TRUE	TRUE
chr2	158625143	C	A	ENST00000389759	ENSG00000144283	PKP4	TRUE	TRUE
chr2	158625143	C	G	ENST00000389759	ENSG00000144283	PKP4	TRUE	TRUE
chr2	158625157	C	T	ENST00000389759	ENSG00000144283	PKP4	TRUE	TRUE
chr2	158625175	G	T	ENST00000389759	ENSG00000144283	PKP4	TRUE	TRUE
chr2	158625187	C	T	ENST00000389759	ENSG00000144283	PKP4	TRUE	TRUE
chr2	158625192	C	A	ENST00000389759	ENSG00000144283	PKP4	TRUE	TRUE
chr2	158625192	C	G	ENST00000389759	ENSG00000144283	PKP4	TRUE	TRUE
chr2	158625193	C	T	ENST00000389759	ENSG00000144283	PKP4	TRUE	TRUE
chr2	158625205	A	T	ENST00000389759	ENSG00000144283	PKP4	TRUE	TRUE
chr2	158625238	C	T	ENST00000389759	ENSG00000144283	PKP4	TRUE	TRUE
chr2	158625244	C	T	ENST00000389759	ENSG00000144283	PKP4	TRUE	TRUE
chr2	158625262	C	T	ENST00000389759	ENSG00000144283	PKP4	TRUE	TRUE
chr2	158625268	C	T	ENST00000389759	ENSG00000144283	PKP4	TRUE	TRUE
chr2	158625278	C	A	ENST00000389759	ENSG00000144283	PKP4	TRUE	TRUE
chr2	158625281	C	A	ENST00000389759	ENSG00000144283	PKP4	TRUE	TRUE
chr2	158625289	A	T	ENST00000389759	ENSG00000144283	PKP4	TRUE	TRUE
chr2	158625296	C	A	ENST00000389759	ENSG00000144283	PKP4	TRUE	TRUE
chr2	158625296	C	G	ENST00000389759	ENSG00000144283	PKP4	TRUE	TRUE
chr2	158625316	C	T	ENST00000389759	ENSG00000144283	PKP4	TRUE	TRUE
chr2	158625325	G	T	ENST00000389759	ENSG00000144283	PKP4	TRUE	TRUE
chr2	158625332	C	A	ENST00000389759	ENSG00000144283	PKP4	TRUE	TRUE
chr2	158625332	C	G	ENST00000389759	ENSG00000144283	PKP4	TRUE	TRUE
chr2	158625337	C	T	ENST00000389759	ENSG00000144283	PKP4	TRUE	TRUE
chr2	158625358	G	T	ENST00000389759	ENSG00000144283	PKP4	TRUE	TRUE
chr2	158625361	C	T	ENST00000389759	ENSG00000144283	PKP4	TRUE	TRUE
chr2	158625367	G	T	ENST00000389759	ENSG00000144283	PKP4	TRUE	TRUE
chr2	158625370	C	T	ENST00000389759	ENSG00000144283	PKP4	TRUE	TRUE
chr2	158625373	C	T	ENST00000389759	ENSG00000144283	PKP4	TRUE	TRUE
chr2	158625376	C	T	ENST00000389759	ENSG00000144283	PKP4	TRUE	TRUE
chr2	158625381	T	A	ENST00000389759	ENSG00000144283	PKP4	TRUE	TRUE
chr2	158625381	T	G	ENST00000389759	ENSG00000144283	PKP4	TRUE	TRUE
chr2	158625390	T	A	ENST00000389759	ENSG00000144283	PKP4	TRUE	TRUE
chr2	158625390	T	G	ENST00000389759	ENSG00000144283	PKP4	TRUE	TRUE
chr2	158625391	G	T	ENST00000389759	ENSG00000144283	PKP4	TRUE	TRUE
chr2	158625428	G	A	ENST00000389759	ENSG00000144283	PKP4	TRUE	FALSE
chr2	158625428	G	C	ENST00000389759	ENSG00000144283	PKP4	TRUE	FALSE
chr2	158625428	G	T	ENST00000389759	ENSG00000144283	PKP4	TRUE	FALSE
chr2	158625429	T	A	ENST00000389759	ENSG00000144283	PKP4	TRUE	FALSE
chr2	158625429	T	C	ENST00000389759	ENSG00000144283	PKP4	TRUE	FALSE
chr2	158625429	T	G	ENST00000389759	ENSG00000144283	PKP4	TRUE	FALSE
chr2	158631751	A	C	ENST00000389759	ENSG00000144283	PKP4	TRUE	FALSE
chr2	158631751	A	G	ENST00000389759	ENSG00000144283	PKP4	TRUE	FALSE
chr2	158631751	A	T	ENST00000389759	ENSG00000144283	PKP4	TRUE	FALSE
chr2	158631752	G	A	ENST00000389759	ENSG00000144283	PKP4	TRUE	FALSE
chr2	158631752	G	C	ENST00000389759	ENSG00000144283	PKP4	TRUE	FALSE
chr2	158631752	G	T	ENST00000389759	ENSG00000144283	PKP4	TRUE	FALSE
chr2	158631756	T	A	ENST00000389759	ENSG00000144283	PKP4	TRUE	TRUE
chr2	158631756	T	G	ENST00000389759	ENSG00000144283	PKP4	TRUE	TRUE
chr2	158631769	T	A	ENST00000389759	ENSG00000144283	PKP4	TRUE	TRUE
chr2	158631769	T	G	ENST00000389759	ENSG00000144283	PKP4	TRUE	TRUE
chr2	158631776	C	T	ENST00000389759	ENSG00000144283	PKP4	TRUE	TRUE
chr2	158631785	C	T	ENST00000389759	ENSG00000144283	PKP4	TRUE	TRUE
chr2	158631794	C	T	ENST00000389759	ENSG00000144283	PKP4	TRUE	TRUE
chr2	158631825	T	A	ENST00000389759	ENSG00000144283	PKP4	TRUE	TRUE
chr2	158631844	T	A	ENST00000389759	ENSG00000144283	PKP4	TRUE	TRUE
chr2	158631844	T	G	ENST00000389759	ENSG00000144283	PKP4	TRUE	TRUE
chr2	158631845	G	T	ENST00000389759	ENSG00000144283	PKP4	TRUE	TRUE
chr2	158631859	T	A	ENST00000389759	ENSG00000144283	PKP4	TRUE	TRUE
chr2	158631859	T	G	ENST00000389759	ENSG00000144283	PKP4	TRUE	TRUE
chr2	158631862	C	A	ENST00000389759	ENSG00000144283	PKP4	TRUE	TRUE
chr2	158631862	C	G	ENST00000389759	ENSG00000144283	PKP4	TRUE	TRUE
chr2	158631874	C	A	ENST00000389759	ENSG00000144283	PKP4	TRUE	TRUE
chr2	158631874	C	G	ENST00000389759	ENSG00000144283	PKP4	TRUE	TRUE
chr2	158631890	G	T	ENST00000389759	ENSG00000144283	PKP4	TRUE	TRUE
chr2	158631899	G	T	ENST00000389759	ENSG00000144283	PKP4	TRUE	TRUE
chr2	158631905	C	T	ENST00000389759	ENSG00000144283	PKP4	TRUE	TRUE
chr2	158631908	G	T	ENST00000389759	ENSG00000144283	PKP4	TRUE	TRUE
chr2	158631912	C	A	ENST00000389759	ENSG00000144283	PKP4	TRUE	TRUE
chr2	158631914	C	T	ENST00000389759	ENSG00000144283	PKP4	TRUE	TRUE
chr2	158631924	T	A	ENST00000389759	ENSG00000144283	PKP4	TRUE	TRUE
chr2	158631928	T	A	ENST00000389759	ENSG00000144283	PKP4	TRUE	TRUE
chr2	158631928	T	G	ENST00000389759	ENSG00000144283	PKP4	TRUE	TRUE
chr2	158631939	C	A	ENST00000389759	ENSG00000144283	PKP4	TRUE	TRUE
chr2	158631939	C	G	ENST00000389759	ENSG00000144283	PKP4	TRUE	TRUE
chr2	158631942	G	A	ENST00000389759	ENSG00000144283	PKP4	TRUE	FALSE
chr2	158631942	G	C	ENST00000389759	ENSG00000144283	PKP4	TRUE	FALSE
chr2	158631942	G	T	ENST00000389759	ENSG00000144283	PKP4	TRUE	FALSE
chr2	158631943	T	A	ENST00000389759	ENSG00000144283	PKP4	TRUE	FALSE
chr2	158631943	T	C	ENST00000389759	ENSG00000144283	PKP4	TRUE	FALSE
chr2	158631943	T	G	ENST00000389759	ENSG00000144283	PKP4	TRUE	FALSE
chr2	158634068	A	C	ENST00000389759	ENSG00000144283	PKP4	TRUE	FALSE
chr2	158634068	A	G	ENST00000389759	ENSG00000144283	PKP4	TRUE	FALSE
chr2	158634068	A	T	ENST00000389759	ENSG00000144283	PKP4	TRUE	FALSE
chr2	158634069	G	A	ENST00000389759	ENSG00000144283	PKP4	TRUE	FALSE
chr2	158634069	G	C	ENST00000389759	ENSG00000144283	PKP4	TRUE	FALSE
chr2	158634069	G	T	ENST00000389759	ENSG00000144283	PKP4	TRUE	FALSE
chr2	158634078	G	T	ENST00000389759	ENSG00000144283	PKP4	TRUE	TRUE
chr2	158634087	C	T	ENST00000389759	ENSG00000144283	PKP4	TRUE	TRUE
chr2	158634102	C	T	ENST00000389759	ENSG00000144283	PKP4	TRUE	TRUE
chr2	158634105	C	T	ENST00000389759	ENSG00000144283	PKP4	TRUE	TRUE
chr2	158634122	C	A	ENST00000389759	ENSG00000144283	PKP4	TRUE	TRUE
chr2	158634122	C	G	ENST00000389759	ENSG00000144283	PKP4	TRUE	TRUE
chr2	158634123	C	T	ENST00000389759	ENSG00000144283	PKP4	TRUE	TRUE
chr2	158634126	A	T	ENST00000389759	ENSG00000144283	PKP4	TRUE	TRUE
chr2	158634137	T	A	ENST00000389759	ENSG00000144283	PKP4	TRUE	TRUE
chr2	158634137	T	G	ENST00000389759	ENSG00000144283	PKP4	TRUE	TRUE
chr2	158634161	C	A	ENST00000389759	ENSG00000144283	PKP4	TRUE	TRUE
chr2	158634161	C	G	ENST00000389759	ENSG00000144283	PKP4	TRUE	TRUE
chr2	158634165	G	T	ENST00000389759	ENSG00000144283	PKP4	TRUE	TRUE
chr2	158634173	C	A	ENST00000389759	ENSG00000144283	PKP4	TRUE	TRUE
chr2	158634173	C	G	ENST00000389759	ENSG00000144283	PKP4	TRUE	TRUE
chr2	158634183	C	T	ENST00000389759	ENSG00000144283	PKP4	TRUE	TRUE
chr2	158634188	C	A	ENST00000389759	ENSG00000144283	PKP4	TRUE	TRUE
chr2	158634188	C	G	ENST00000389759	ENSG00000144283	PKP4	TRUE	TRUE
chr2	158634189	C	T	ENST00000389759	ENSG00000144283	PKP4	TRUE	TRUE
chr2	158634195	C	T	ENST00000389759	ENSG00000144283	PKP4	TRUE	TRUE
chr2	158634198	G	T	ENST00000389759	ENSG00000144283	PKP4	TRUE	TRUE
chr2	158634203	C	A	ENST00000389759	ENSG00000144283	PKP4	TRUE	TRUE
chr2	158634209	T	A	ENST00000389759	ENSG00000144283	PKP4	TRUE	TRUE
chr2	158634209	T	G	ENST00000389759	ENSG00000144283	PKP4	TRUE	TRUE
chr2	158634219	C	T	ENST00000389759	ENSG00000144283	PKP4	TRUE	TRUE
chr2	158634252	A	T	ENST00000389759	ENSG00000144283	PKP4	TRUE	TRUE
chr2	158634262	C	A	ENST00000389759	ENSG00000144283	PKP4	TRUE	TRUE
chr2	158634262	C	G	ENST00000389759	ENSG00000144283	PKP4	TRUE	TRUE
chr2	158634276	C	T	ENST00000389759	ENSG00000144283	PKP4	TRUE	TRUE
chr2	158634279	A	T	ENST00000389759	ENSG00000144283	PKP4	TRUE	TRUE
chr2	158634290	G	A	ENST00000389759	ENSG00000144283	PKP4	TRUE	FALSE
chr2	158634290	G	C	ENST00000389759	ENSG00000144283	PKP4	TRUE	FALSE
chr2	158634290	G	T	ENST00000389759	ENSG00000144283	PKP4	TRUE	FALSE
chr2	158634291	C	A	ENST00000389759	ENSG00000144283	PKP4	TRUE	FALSE
chr2	158634291	C	G	ENST00000389759	ENSG00000144283	PKP4	TRUE	FALSE
chr2	158634291	C	T	ENST00000389759	ENSG00000144283	PKP4	FALSE	FALSE
chr2	158640625	A	C	ENST00000389759	ENSG00000144283	PKP4	TRUE	FALSE
chr2	158640625	A	G	ENST00000389759	ENSG00000144283	PKP4	TRUE	FALSE
chr2	158640625	A	T	ENST00000389759	ENSG00000144283	PKP4	TRUE	FALSE
chr2	158640626	G	A	ENST00000389759	ENSG00000144283	PKP4	TRUE	FALSE
chr2	158640626	G	C	ENST00000389759	ENSG00000144283	PKP4	TRUE	FALSE
chr2	158640626	G	T	ENST00000389759	ENSG00000144283	PKP4	TRUE	FALSE
chr2	158640628	G	T	ENST00000389759	ENSG00000144283	PKP4	TRUE	TRUE
chr2	158640638	G	A	ENST00000389759	ENSG00000144283	PKP4	TRUE	TRUE
chr2	158640639	G	A	ENST00000389759	ENSG00000144283	PKP4	TRUE	TRUE
chr2	158640649	G	T	ENST00000389759	ENSG00000144283	PKP4	TRUE	TRUE
chr2	158640653	T	A	ENST00000389759	ENSG00000144283	PKP4	TRUE	TRUE
chr2	158640658	G	T	ENST00000389759	ENSG00000144283	PKP4	TRUE	TRUE
chr2	158640676	C	T	ENST00000389759	ENSG00000144283	PKP4	TRUE	TRUE
chr2	158640682	C	T	ENST00000389759	ENSG00000144283	PKP4	TRUE	TRUE
chr2	158640697	C	T	ENST00000389759	ENSG00000144283	PKP4	TRUE	TRUE
chr2	158640717	C	A	ENST00000389759	ENSG00000144283	PKP4	TRUE	TRUE
chr2	158640717	C	G	ENST00000389759	ENSG00000144283	PKP4	TRUE	TRUE
chr2	158640721	C	T	ENST00000389759	ENSG00000144283	PKP4	TRUE	TRUE
chr2	158640732	C	A	ENST00000389759	ENSG00000144283	PKP4	TRUE	TRUE
chr2	158640745	A	T	ENST00000389759	ENSG00000144283	PKP4	TRUE	TRUE
chr2	158640751	A	T	ENST00000389759	ENSG00000144283	PKP4	TRUE	TRUE
chr2	158640757	G	T	ENST00000389759	ENSG00000144283	PKP4	TRUE	TRUE
chr2	158640760	G	A	ENST00000389759	ENSG00000144283	PKP4	TRUE	FALSE
chr2	158640760	G	C	ENST00000389759	ENSG00000144283	PKP4	TRUE	FALSE
chr2	158640760	G	T	ENST00000389759	ENSG00000144283	PKP4	TRUE	FALSE
chr2	158640761	T	A	ENST00000389759	ENSG00000144283	PKP4	TRUE	FALSE
chr2	158640761	T	C	ENST00000389759	ENSG00000144283	PKP4	TRUE	FALSE
chr2	158640761	T	G	ENST00000389759	ENSG00000144283	PKP4	TRUE	FALSE
chr2	158642484	A	C	ENST00000389759	ENSG00000144283	PKP4	TRUE	FALSE
chr2	158642484	A	G	ENST00000389759	ENSG00000144283	PKP4	TRUE	FALSE
chr2	158642484	A	T	ENST00000389759	ENSG00000144283	PKP4	TRUE	FALSE
chr2	158642485	G	A	ENST00000389759	ENSG00000144283	PKP4	TRUE	FALSE
chr2	158642485	G	C	ENST00000389759	ENSG00000144283	PKP4	TRUE	FALSE
chr2	158642485	G	T	ENST00000389759	ENSG00000144283	PKP4	TRUE	FALSE
chr2	158642491	T	A	ENST00000389759	ENSG00000144283	PKP4	TRUE	TRUE
chr2	158642496	T	A	ENST00000389759	ENSG00000144283	PKP4	TRUE	TRUE
chr2	158642496	T	G	ENST00000389759	ENSG00000144283	PKP4	TRUE	TRUE
chr2	158642501	G	T	ENST00000389759	ENSG00000144283	PKP4	TRUE	TRUE
chr2	158642507	A	T	ENST00000389759	ENSG00000144283	PKP4	TRUE	TRUE
chr2	158642534	A	T	ENST00000389759	ENSG00000144283	PKP4	TRUE	TRUE
chr2	158642541	T	A	ENST00000389759	ENSG00000144283	PKP4	TRUE	TRUE
chr2	158642543	G	T	ENST00000389759	ENSG00000144283	PKP4	TRUE	TRUE
chr2	158642549	C	T	ENST00000389759	ENSG00000144283	PKP4	TRUE	TRUE
chr2	158642552	A	T	ENST00000389759	ENSG00000144283	PKP4	TRUE	TRUE
chr2	158642563	T	A	ENST00000389759	ENSG00000144283	PKP4	TRUE	TRUE
chr2	158642573	C	T	ENST00000389759	ENSG00000144283	PKP4	TRUE	TRUE
chr2	158642591	A	T	ENST00000389759	ENSG00000144283	PKP4	TRUE	TRUE
chr2	158642603	G	T	ENST00000389759	ENSG00000144283	PKP4	TRUE	TRUE
chr2	158642609	A	T	ENST00000389759	ENSG00000144283	PKP4	TRUE	TRUE
chr2	158642621	A	T	ENST00000389759	ENSG00000144283	PKP4	TRUE	TRUE
chr2	158642646	T	A	ENST00000389759	ENSG00000144283	PKP4	TRUE	TRUE
chr2	158642649	T	A	ENST00000389759	ENSG00000144283	PKP4	TRUE	TRUE
chr2	158642651	C	T	ENST00000389759	ENSG00000144283	PKP4	TRUE	TRUE
chr2	158642658	T	A	ENST00000389759	ENSG00000144283	PKP4	TRUE	TRUE
chr2	158642660	A	T	ENST00000389759	ENSG00000144283	PKP4	TRUE	TRUE
chr2	158642663	A	T	ENST00000389759	ENSG00000144283	PKP4	TRUE	TRUE
chr2	158642678	G	T	ENST00000389759	ENSG00000144283	PKP4	TRUE	TRUE
chr2	158642687	G	T	ENST00000389759	ENSG00000144283	PKP4	TRUE	TRUE
chr2	158642699	G	T	ENST00000389759	ENSG00000144283	PKP4	TRUE	TRUE
chr2	158642700	G	A	ENST00000389759	ENSG00000144283	PKP4	TRUE	FALSE
chr2	158642700	G	C	ENST00000389759	ENSG00000144283	PKP4	TRUE	FALSE
chr2	158642700	G	T	ENST00000389759	ENSG00000144283	PKP4	TRUE	FALSE
chr2	158642701	T	A	ENST00000389759	ENSG00000144283	PKP4	TRUE	FALSE
chr2	158642701	T	C	ENST00000389759	ENSG00000144283	PKP4	TRUE	FALSE
chr2	158642701	T	G	ENST00000389759	ENSG00000144283	PKP4	TRUE	FALSE
chr2	158658129	A	C	ENST00000389759	ENSG00000144283	PKP4	TRUE	FALSE
chr2	158658129	A	G	ENST00000389759	ENSG00000144283	PKP4	TRUE	FALSE
chr2	158658129	A	T	ENST00000389759	ENSG00000144283	PKP4	TRUE	FALSE
chr2	158658130	G	A	ENST00000389759	ENSG00000144283	PKP4	TRUE	FALSE
chr2	158658130	G	C	ENST00000389759	ENSG00000144283	PKP4	TRUE	FALSE
chr2	158658130	G	T	ENST00000389759	ENSG00000144283	PKP4	TRUE	FALSE
chr2	158658140	G	A	ENST00000389759	ENSG00000144283	PKP4	TRUE	TRUE
chr2	158658141	G	A	ENST00000389759	ENSG00000144283	PKP4	TRUE	TRUE
chr2	158658146	T	A	ENST00000389759	ENSG00000144283	PKP4	TRUE	TRUE
chr2	158658146	T	G	ENST00000389759	ENSG00000144283	PKP4	TRUE	TRUE
chr2	158658152	C	A	ENST00000389759	ENSG00000144283	PKP4	TRUE	TRUE
chr2	158658152	C	G	ENST00000389759	ENSG00000144283	PKP4	TRUE	TRUE
chr2	158658156	T	A	ENST00000389759	ENSG00000144283	PKP4	TRUE	TRUE
chr2	158658166	A	T	ENST00000389759	ENSG00000144283	PKP4	TRUE	TRUE
chr2	158658181	C	T	ENST00000389759	ENSG00000144283	PKP4	TRUE	TRUE
chr2	158658194	C	A	ENST00000389759	ENSG00000144283	PKP4	TRUE	TRUE
chr2	158658194	C	G	ENST00000389759	ENSG00000144283	PKP4	TRUE	TRUE
chr2	158658200	T	A	ENST00000389759	ENSG00000144283	PKP4	TRUE	TRUE
chr2	158658200	T	G	ENST00000389759	ENSG00000144283	PKP4	TRUE	TRUE
chr2	158658229	G	T	ENST00000389759	ENSG00000144283	PKP4	TRUE	TRUE
chr2	158658233	G	A	ENST00000389759	ENSG00000144283	PKP4	TRUE	TRUE
chr2	158658234	G	A	ENST00000389759	ENSG00000144283	PKP4	TRUE	TRUE
chr2	158658262	A	T	ENST00000389759	ENSG00000144283	PKP4	TRUE	TRUE
chr2	158658268	A	T	ENST00000389759	ENSG00000144283	PKP4	TRUE	TRUE
chr2	158658274	C	T	ENST00000389759	ENSG00000144283	PKP4	TRUE	TRUE
chr2	158658281	C	A	ENST00000389759	ENSG00000144283	PKP4	TRUE	TRUE
chr2	158658281	C	G	ENST00000389759	ENSG00000144283	PKP4	TRUE	TRUE
chr2	158658309	C	A	ENST00000389759	ENSG00000144283	PKP4	TRUE	TRUE
chr2	158658315	G	A	ENST00000389759	ENSG00000144283	PKP4	TRUE	FALSE
chr2	158658315	G	C	ENST00000389759	ENSG00000144283	PKP4	TRUE	FALSE
chr2	158658315	G	T	ENST00000389759	ENSG00000144283	PKP4	TRUE	FALSE
chr2	158658316	T	A	ENST00000389759	ENSG00000144283	PKP4	TRUE	FALSE
chr2	158658316	T	C	ENST00000389759	ENSG00000144283	PKP4	TRUE	FALSE
chr2	158658316	T	G	ENST00000389759	ENSG00000144283	PKP4	TRUE	FALSE
chr2	158661331	A	C	ENST00000389759	ENSG00000144283	PKP4	TRUE	FALSE
chr2	158661331	A	G	ENST00000389759	ENSG00000144283	PKP4	TRUE	FALSE
chr2	158661331	A	T	ENST00000389759	ENSG00000144283	PKP4	TRUE	FALSE
chr2	158661332	G	A	ENST00000389759	ENSG00000144283	PKP4	TRUE	FALSE
chr2	158661332	G	C	ENST00000389759	ENSG00000144283	PKP4	TRUE	FALSE
chr2	158661332	G	T	ENST00000389759	ENSG00000144283	PKP4	TRUE	FALSE
chr2	158661352	G	T	ENST00000389759	ENSG00000144283	PKP4	TRUE	TRUE
chr2	158661355	G	T	ENST00000389759	ENSG00000144283	PKP4	TRUE	TRUE
chr2	158661364	A	T	ENST00000389759	ENSG00000144283	PKP4	TRUE	TRUE
chr2	158661367	C	T	ENST00000389759	ENSG00000144283	PKP4	TRUE	TRUE
chr2	158661381	C	A	ENST00000389759	ENSG00000144283	PKP4	TRUE	TRUE
chr2	158661382	G	T	ENST00000389759	ENSG00000144283	PKP4	TRUE	TRUE
chr2	158661398	C	A	ENST00000389759	ENSG00000144283	PKP4	TRUE	TRUE
chr2	158661398	C	G	ENST00000389759	ENSG00000144283	PKP4	TRUE	TRUE
chr2	158661404	T	A	ENST00000389759	ENSG00000144283	PKP4	TRUE	TRUE
chr2	158661408	T	A	ENST00000389759	ENSG00000144283	PKP4	TRUE	TRUE
chr2	158661408	T	G	ENST00000389759	ENSG00000144283	PKP4	TRUE	TRUE
chr2	158661423	T	A	ENST00000389759	ENSG00000144283	PKP4	TRUE	TRUE
chr2	158661441	C	A	ENST00000389759	ENSG00000144283	PKP4	TRUE	TRUE
chr2	158661441	C	G	ENST00000389759	ENSG00000144283	PKP4	TRUE	TRUE
chr2	158661448	A	T	ENST00000389759	ENSG00000144283	PKP4	TRUE	TRUE
chr2	158661451	G	A	ENST00000389759	ENSG00000144283	PKP4	TRUE	FALSE
chr2	158661451	G	C	ENST00000389759	ENSG00000144283	PKP4	TRUE	FALSE
chr2	158661451	G	T	ENST00000389759	ENSG00000144283	PKP4	TRUE	FALSE
chr2	158661452	T	A	ENST00000389759	ENSG00000144283	PKP4	TRUE	FALSE
chr2	158661452	T	C	ENST00000389759	ENSG00000144283	PKP4	TRUE	FALSE
chr2	158661452	T	G	ENST00000389759	ENSG00000144283	PKP4	TRUE	FALSE
chr2	158662895	A	C	ENST00000389759	ENSG00000144283	PKP4	TRUE	FALSE
chr2	158662895	A	G	ENST00000389759	ENSG00000144283	PKP4	TRUE	FALSE
chr2	158662895	A	T	ENST00000389759	ENSG00000144283	PKP4	TRUE	FALSE
chr2	158662896	G	A	ENST00000389759	ENSG00000144283	PKP4	TRUE	FALSE
chr2	158662896	G	C	ENST00000389759	ENSG00000144283	PKP4	TRUE	FALSE
chr2	158662896	G	T	ENST00000389759	ENSG00000144283	PKP4	TRUE	FALSE
chr2	158662903	G	T	ENST00000389759	ENSG00000144283	PKP4	TRUE	TRUE
chr2	158662911	C	A	ENST00000389759	ENSG00000144283	PKP4	TRUE	TRUE
chr2	158662917	C	A	ENST00000389759	ENSG00000144283	PKP4	TRUE	TRUE
chr2	158662938	T	A	ENST00000389759	ENSG00000144283	PKP4	TRUE	TRUE
chr2	158662938	T	G	ENST00000389759	ENSG00000144283	PKP4	TRUE	TRUE
chr2	158662945	G	T	ENST00000389759	ENSG00000144283	PKP4	TRUE	TRUE
chr2	158662951	G	T	ENST00000389759	ENSG00000144283	PKP4	TRUE	TRUE
chr2	158662960	C	T	ENST00000389759	ENSG00000144283	PKP4	TRUE	TRUE
chr2	158662970	T	A	ENST00000389759	ENSG00000144283	PKP4	TRUE	TRUE
chr2	158662970	T	G	ENST00000389759	ENSG00000144283	PKP4	TRUE	TRUE
chr2	158662975	G	T	ENST00000389759	ENSG00000144283	PKP4	TRUE	TRUE
chr2	158662984	G	T	ENST00000389759	ENSG00000144283	PKP4	TRUE	TRUE
chr2	158662988	T	A	ENST00000389759	ENSG00000144283	PKP4	TRUE	TRUE
chr2	158662997	T	A	ENST00000389759	ENSG00000144283	PKP4	TRUE	TRUE
chr2	158662997	T	G	ENST00000389759	ENSG00000144283	PKP4	TRUE	TRUE
chr2	158663002	G	T	ENST00000389759	ENSG00000144283	PKP4	TRUE	TRUE
chr2	158663005	A	T	ENST00000389759	ENSG00000144283	PKP4	TRUE	TRUE
chr2	158663008	G	T	ENST00000389759	ENSG00000144283	PKP4	TRUE	TRUE
chr2	158663020	A	T	ENST00000389759	ENSG00000144283	PKP4	TRUE	TRUE
chr2	158663029	G	T	ENST00000389759	ENSG00000144283	PKP4	TRUE	TRUE
chr2	158663040	C	A	ENST00000389759	ENSG00000144283	PKP4	TRUE	TRUE
chr2	158663042	G	A	ENST00000389759	ENSG00000144283	PKP4	TRUE	TRUE
chr2	158663043	G	A	ENST00000389759	ENSG00000144283	PKP4	TRUE	TRUE
chr2	158663047	A	T	ENST00000389759	ENSG00000144283	PKP4	TRUE	TRUE
chr2	158663050	A	T	ENST00000389759	ENSG00000144283	PKP4	TRUE	TRUE
chr2	158663053	A	T	ENST00000389759	ENSG00000144283	PKP4	TRUE	TRUE
chr2	158663056	A	T	ENST00000389759	ENSG00000144283	PKP4	TRUE	TRUE
chr2	158663059	A	T	ENST00000389759	ENSG00000144283	PKP4	TRUE	TRUE
chr2	158663062	A	T	ENST00000389759	ENSG00000144283	PKP4	TRUE	TRUE
chr2	158663065	A	T	ENST00000389759	ENSG00000144283	PKP4	TRUE	TRUE
chr2	158663077	C	T	ENST00000389759	ENSG00000144283	PKP4	TRUE	TRUE
chr2	158663080	G	T	ENST00000389759	ENSG00000144283	PKP4	TRUE	TRUE
chr2	158663086	C	T	ENST00000389759	ENSG00000144283	PKP4	TRUE	TRUE
chr2	158663089	G	A	ENST00000389759	ENSG00000144283	PKP4	TRUE	FALSE
chr2	158663089	G	C	ENST00000389759	ENSG00000144283	PKP4	TRUE	FALSE
chr2	158663089	G	T	ENST00000389759	ENSG00000144283	PKP4	TRUE	FALSE
chr2	158663090	T	A	ENST00000389759	ENSG00000144283	PKP4	TRUE	FALSE
chr2	158663090	T	C	ENST00000389759	ENSG00000144283	PKP4	TRUE	FALSE
chr2	158663090	T	G	ENST00000389759	ENSG00000144283	PKP4	TRUE	FALSE
chr2	158663270	A	C	ENST00000389759	ENSG00000144283	PKP4	TRUE	FALSE
chr2	158663270	A	G	ENST00000389759	ENSG00000144283	PKP4	TRUE	FALSE
chr2	158663270	A	T	ENST00000389759	ENSG00000144283	PKP4	TRUE	FALSE
chr2	158663271	G	A	ENST00000389759	ENSG00000144283	PKP4	TRUE	FALSE
chr2	158663271	G	C	ENST00000389759	ENSG00000144283	PKP4	TRUE	FALSE
chr2	158663271	G	T	ENST00000389759	ENSG00000144283	PKP4	TRUE	FALSE
chr2	158663273	G	A	ENST00000389759	ENSG00000144283	PKP4	TRUE	TRUE
chr2	158663274	G	A	ENST00000389759	ENSG00000144283	PKP4	TRUE	TRUE
chr2	158663278	G	T	ENST00000389759	ENSG00000144283	PKP4	TRUE	TRUE
chr2	158663296	G	T	ENST00000389759	ENSG00000144283	PKP4	TRUE	TRUE
chr2	158663303	C	A	ENST00000389759	ENSG00000144283	PKP4	TRUE	TRUE
chr2	158663305	A	T	ENST00000389759	ENSG00000144283	PKP4	TRUE	TRUE
chr2	158663314	A	T	ENST00000389759	ENSG00000144283	PKP4	TRUE	TRUE
chr2	158663323	G	T	ENST00000389759	ENSG00000144283	PKP4	TRUE	TRUE
chr2	158663333	G	A	ENST00000389759	ENSG00000144283	PKP4	TRUE	TRUE
chr2	158663334	G	A	ENST00000389759	ENSG00000144283	PKP4	TRUE	TRUE
chr2	158663342	C	A	ENST00000389759	ENSG00000144283	PKP4	TRUE	TRUE
chr2	158663350	A	T	ENST00000389759	ENSG00000144283	PKP4	TRUE	TRUE
chr2	158663358	T	A	ENST00000389759	ENSG00000144283	PKP4	TRUE	TRUE
chr2	158663358	T	G	ENST00000389759	ENSG00000144283	PKP4	TRUE	TRUE
chr2	158663374	G	T	ENST00000389759	ENSG00000144283	PKP4	TRUE	TRUE
chr2	158663396	T	A	ENST00000389759	ENSG00000144283	PKP4	TRUE	TRUE
chr2	158663398	G	T	ENST00000389759	ENSG00000144283	PKP4	TRUE	TRUE
chr2	158663419	C	T	ENST00000389759	ENSG00000144283	PKP4	TRUE	TRUE
chr2	158663441	G	A	ENST00000389759	ENSG00000144283	PKP4	TRUE	TRUE
chr2	158663442	G	A	ENST00000389759	ENSG00000144283	PKP4	TRUE	TRUE
chr2	158663443	A	T	ENST00000389759	ENSG00000144283	PKP4	TRUE	TRUE
chr2	158663446	G	A	ENST00000389759	ENSG00000144283	PKP4	TRUE	FALSE
chr2	158663446	G	C	ENST00000389759	ENSG00000144283	PKP4	TRUE	FALSE
chr2	158663446	G	T	ENST00000389759	ENSG00000144283	PKP4	TRUE	FALSE
chr2	158663447	T	A	ENST00000389759	ENSG00000144283	PKP4	TRUE	FALSE
chr2	158663447	T	C	ENST00000389759	ENSG00000144283	PKP4	TRUE	FALSE
chr2	158663447	T	G	ENST00000389759	ENSG00000144283	PKP4	TRUE	FALSE
chr2	158666411	A	C	ENST00000389759	ENSG00000144283	PKP4	TRUE	FALSE
chr2	158666411	A	G	ENST00000389759	ENSG00000144283	PKP4	TRUE	FALSE
chr2	158666411	A	T	ENST00000389759	ENSG00000144283	PKP4	TRUE	FALSE
chr2	158666412	G	A	ENST00000389759	ENSG00000144283	PKP4	TRUE	FALSE
chr2	158666412	G	C	ENST00000389759	ENSG00000144283	PKP4	TRUE	FALSE
chr2	158666412	G	T	ENST00000389759	ENSG00000144283	PKP4	TRUE	FALSE
chr2	158666424	T	A	ENST00000389759	ENSG00000144283	PKP4	TRUE	TRUE
chr2	158666424	T	G	ENST00000389759	ENSG00000144283	PKP4
chr2	158666440	C	T	ENST00000389759	ENSG00000144283	PKP4	TRUE	TRUE
chr2	158666443	A	T	ENST00000389759	ENSG00000144283	PKP4	TRUE	TRUE
chr2	158666446	G	T	ENST00000389759	ENSG00000144283	PKP4	TRUE	TRUE
chr2	158666449	A	T	ENST00000389759	ENSG00000144283	PKP4	TRUE	TRUE
chr2	158666470	G	T	ENST00000389759	ENSG00000144283	PKP4	TRUE	TRUE
chr2	158666479	A	T	ENST00000389759	ENSG00000144283	PKP4
chr2	158666494	A	T	ENST00000389759	ENSG00000144283	PKP4	TRUE	TRUE
chr2	158666522	T	A	ENST00000389759	ENSG00000144283	PKP4	TRUE	TRUE
chr2	158666551	A	T	ENST00000389759	ENSG00000144283	PKP4	TRUE	TRUE
chr2	158666554	G	T	ENST00000389759	ENSG00000144283	PKP4	TRUE	TRUE
chr2	158666564	G	A	ENST00000389759	ENSG00000144283	PKP4	TRUE	FALSE
chr2	158666564	G	C	ENST00000389759	ENSG00000144283	PKP4	TRUE	FALSE
chr2	158666564	G	T	ENST00000389759	ENSG00000144283	PKP4	TRUE	FALSE
chr2	158666565	T	A	ENST00000389759	ENSG00000144283	PKP4	TRUE	FALSE
chr2	158666565	T	C	ENST00000389759	ENSG00000144283	PKP4	TRUE	FALSE
chr2	158666565	T	G	ENST00000389759	ENSG00000144283	PKP4	TRUE	FALSE
chr2	158669718	A	C	ENST00000389759	ENSG00000144283	PKP4	TRUE	FALSE
chr2	158669718	A	G	ENST00000389759	ENSG00000144283	PKP4	TRUE	FALSE
chr2	158669718	A	T	ENST00000389759	ENSG00000144283	PKP4	TRUE	FALSE
chr2	158669719	G	A	ENST00000389759	ENSG00000144283	PKP4	TRUE	FALSE
chr2	158669719	G	C	ENST00000389759	ENSG00000144283	PKP4	TRUE	FALSE
chr2	158669719	G	T	ENST00000389759	ENSG00000144283	PKP4	TRUE	FALSE
chr2	158669722	A	T	ENST00000389759	ENSG00000144283	PKP4	TRUE	TRUE
chr2	158669727	C	A	ENST00000389759	ENSG00000144283	PKP4	TRUE	TRUE
chr2	158669727	C	G	ENST00000389759	ENSG00000144283	PKP4	TRUE	TRUE
chr2	158669734	C	T	ENST00000389759	ENSG00000144283	PKP4	TRUE	TRUE
chr2	158669780	T	A	ENST00000389759	ENSG00000144283	PKP4	TRUE	TRUE
chr2	158669788	G	T	ENST00000389759	ENSG00000144283	PKP4	TRUE	TRUE
chr2	158669808	C	A	ENST00000389759	ENSG00000144283	PKP4	TRUE	TRUE
chr2	158669811	T	A	ENST00000389759	ENSG00000144283	PKP4	TRUE	TRUE
chr2	158669821	G	T	ENST00000389759	ENSG00000144283	PKP4	TRUE	TRUE
chr2	158669833	A	T	ENST00000389759	ENSG00000144283	PKP4	TRUE	TRUE
chr2	158669842	G	T	ENST00000389759	ENSG00000144283	PKP4	TRUE	TRUE
chr2	158669851	A	T	ENST00000389759	ENSG00000144283	PKP4	TRUE	TRUE
chr2	158669867	C	A	ENST00000389759	ENSG00000144283	PKP4	TRUE	TRUE
chr2	158669867	C	G	ENST00000389759	ENSG00000144283	PKP4	TRUE	TRUE
chr2	158669869	G	T	ENST00000389759	ENSG00000144283	PKP4	TRUE	TRUE
chr2	158669878	G	T	ENST00000389759	ENSG00000144283	PKP4	TRUE	TRUE
chr2	158669881	A	T	ENST00000389759	ENSG00000144283	PKP4	TRUE	TRUE
chr2	158669899	A	T	ENST00000389759	ENSG00000144283	PKP4	TRUE	TRUE
chr2	158669914	A	T	ENST00000389759	ENSG00000144283	PKP4	TRUE	TRUE
chr2	158669916	G	A	ENST00000389759	ENSG00000144283	PKP4	FALSE	FALSE
chr2	158669916	G	C	ENST00000389759	ENSG00000144283	PKP4	FALSE	FALSE
chr2	158669916	G	T	ENST00000389759	ENSG00000144283	PKP4	FALSE	FALSE
chr2	158669917	C	A	ENST00000389759	ENSG00000144283	PKP4	FALSE	FALSE
chr2	158669917	C	G	ENST00000389759	ENSG00000144283	PKP4	FALSE	FALSE
chr2	158669917	C	T	ENST00000389759	ENSG00000144283	PKP4	FALSE	FALSE
chr2	158673675	A	C	ENST00000389759	ENSG00000144283	PKP4	TRUE	FALSE
chr2	158673675	A	G	ENST00000389759	ENSG00000144283	PKP4	TRUE	FALSE
chr2	158673675	A	T	ENST00000389759	ENSG00000144283	PKP4	TRUE	FALSE
chr2	158673676	G	A	ENST00000389759	ENSG00000144283	PKP4	TRUE	FALSE
chr2	158673676	G	C	ENST00000389759	ENSG00000144283	PKP4	TRUE	FALSE
chr2	158673676	G	T	ENST00000389759	ENSG00000144283	PKP4	TRUE	FALSE
chr2	158673679	C	A	ENST00000389759	ENSG00000144283	PKP4	TRUE	TRUE
chr2	158673679	C	G	ENST00000389759	ENSG00000144283	PKP4	TRUE	TRUE
chr2	158673687	A	T	ENST00000389759	ENSG00000144283	PKP4	TRUE	TRUE
chr2	158673696	A	T	ENST00000389759	ENSG00000144283	PKP4	TRUE	TRUE
chr2	158673708	C	T	ENST00000389759	ENSG00000144283	PKP4	TRUE	TRUE
chr2	158673715	T	A	ENST00000389759	ENSG00000144283	PKP4	TRUE	TRUE
chr2	158673724	T	A	ENST00000389759	ENSG00000144283	PKP4	TRUE	TRUE
chr2	158673724	T	G	ENST00000389759	ENSG00000144283	PKP4	TRUE	TRUE
chr2	158673727	G	A	ENST00000389759	ENSG00000144283	PKP4	TRUE	TRUE
chr2	158673728	G	A	ENST00000389759	ENSG00000144283	PKP4	TRUE	TRUE
chr2	158673729	C	T	ENST00000389759	ENSG00000144283	PKP4	TRUE	TRUE
chr2	158673734	T	A	ENST00000389759	ENSG00000144283	PKP4	TRUE	TRUE
chr2	158673734	T	G	ENST00000389759	ENSG00000144283	PKP4	TRUE	TRUE
chr2	158673755	T	A	ENST00000389759	ENSG00000144283	PKP4	TRUE	TRUE
chr2	158673755	T	G	ENST00000389759	ENSG00000144283	PKP4	TRUE	TRUE
chr2	158673756	A	T	ENST00000389759	ENSG00000144283	PKP4	TRUE	TRUE
chr2	158673759	A	T	ENST00000389759	ENSG00000144283	PKP4	TRUE	TRUE
chr2	158673762	G	A	ENST00000389759	ENSG00000144283	PKP4	TRUE	FALSE
chr2	158673762	G	C	ENST00000389759	ENSG00000144283	PKP4	TRUE	FALSE
chr2	158673762	G	T	ENST00000389759	ENSG00000144283	PKP4	TRUE	FALSE
chr2	158673763	T	A	ENST00000389759	ENSG00000144283	PKP4	TRUE	FALSE
chr2	158673763	T	C	ENST00000389759	ENSG00000144283	PKP4	TRUE	FALSE
chr2	158673763	T	G	ENST00000389759	ENSG00000144283	PKP4	TRUE	FALSE
chr2	158673881	A	C	ENST00000389759	ENSG00000144283	PKP4	TRUE	FALSE
chr2	158673881	A	G	ENST00000389759	ENSG00000144283	PKP4	TRUE	FALSE
chr2	158673881	A	T	ENST00000389759	ENSG00000144283	PKP4	TRUE	FALSE
chr2	158673882	G	A	ENST00000389759	ENSG00000144283	PKP4	TRUE	FALSE
chr2	158673882	G	C	ENST00000389759	ENSG00000144283	PKP4	TRUE	FALSE
chr2	158673882	G	T	ENST00000389759	ENSG00000144283	PKP4	TRUE	FALSE
chr2	158673890	G	A	ENST00000389759	ENSG00000144283	PKP4	TRUE	TRUE
chr2	158673891	G	A	ENST00000389759	ENSG00000144283	PKP4	TRUE	TRUE
chr2	158673895	C	T	ENST00000389759	ENSG00000144283	PKP4	TRUE	TRUE
chr2	158673920	C	A	ENST00000389759	ENSG00000144283	PKP4	TRUE	TRUE
chr2	158673926	T	A	ENST00000389759	ENSG00000144283	PKP4	TRUE	TRUE
chr2	158673928	G	T	ENST00000389759	ENSG00000144283	PKP4	TRUE	TRUE
chr2	158673931	C	T	ENST00000389759	ENSG00000144283	PKP4	TRUE	TRUE
chr2	158673937	C	T	ENST00000389759	ENSG00000144283	PKP4	TRUE	TRUE
chr2	158673943	A	T	ENST00000389759	ENSG00000144283	PKP4	TRUE	TRUE
chr2	158673947	C	A	ENST00000389759	ENSG00000144283	PKP4	TRUE	TRUE
chr2	158673947	C	G	ENST00000389759	ENSG00000144283	PKP4	TRUE	TRUE
chr2	158673959	T	A	ENST00000389759	ENSG00000144283	PKP4	TRUE	TRUE
chr2	158673973	C	T	ENST00000389759	ENSG00000144283	PKP4	TRUE	TRUE
chr2	158673976	C	T	ENST00000389759	ENSG00000144283	PKP4	TRUE	TRUE
chr2	158673983	C	A	ENST00000389759	ENSG00000144283	PKP4	TRUE	TRUE
chr2	158673983	C	G	ENST00000389759	ENSG00000144283	PKP4	TRUE	TRUE
chr2	158673994	C	T	ENST00000389759	ENSG00000144283	PKP4	TRUE	TRUE
chr2	158673998	C	A	ENST00000389759	ENSG00000144283	PKP4	TRUE	TRUE
chr2	158673998	C	G	ENST00000389759	ENSG00000144283	PKP4	TRUE	TRUE
chr2	158674001	G	A	ENST00000389759	ENSG00000144283	PKP4	TRUE	FALSE
chr2	158674001	G	C	ENST00000389759	ENSG00000144283	PKP4	TRUE	FALSE
chr2	158674001	G	T	ENST00000389759	ENSG00000144283	PKP4	TRUE	FALSE
chr2	158674002	T	A	ENST00000389759	ENSG00000144283	PKP4	TRUE	FALSE
chr2	158674002	T	C	ENST00000389759	ENSG00000144283	PKP4	TRUE	FALSE
chr2	158674002	T	G	ENST00000389759	ENSG00000144283	PKP4	TRUE	FALSE
chr2	158676737	A	C	ENST00000389759	ENSG00000144283	PKP4	TRUE	FALSE
chr2	158676737	A	G	ENST00000389759	ENSG00000144283	PKP4	TRUE	FALSE
chr2	158676737	A	T	ENST00000389759	ENSG00000144283	PKP4	TRUE	FALSE
chr2	158676738	G	A	ENST00000389759	ENSG00000144283	PKP4	TRUE	FALSE
chr2	158676738	G	C	ENST00000389759	ENSG00000144283	PKP4	TRUE	FALSE
chr2	158676738	G	T	ENST00000389759	ENSG00000144283	PKP4	TRUE	FALSE
chr2	158676757	C	A	ENST00000389759	ENSG00000144283	PKP4	TRUE	TRUE
chr2	158676757	C	G	ENST00000389759	ENSG00000144283	PKP4	TRUE	TRUE
chr2	158676769	T	A	ENST00000389759	ENSG00000144283	PKP4	TRUE	TRUE
chr2	158676769	T	G	ENST00000389759	ENSG00000144283	PKP4	TRUE	TRUE
chr2	158676771	G	T	ENST00000389759	ENSG00000144283	PKP4	TRUE	TRUE
chr2	158676777	A	T	ENST00000389759	ENSG00000144283	PKP4	TRUE	TRUE
chr2	158676792	G	T	ENST00000389759	ENSG00000144283	PKP4	TRUE	TRUE
chr2	158676797	C	A	ENST00000389759	ENSG00000144283	PKP4	TRUE	TRUE
chr2	158676797	C	G	ENST00000389759	ENSG00000144283	PKP4	TRUE	TRUE
chr2	158676807	C	T	ENST00000389759	ENSG00000144283	PKP4	TRUE	TRUE
chr2	158676819	C	T	ENST00000389759	ENSG00000144283	PKP4	TRUE	TRUE
chr2	158676824	T	A	ENST00000389759	ENSG00000144283	PKP4	TRUE	TRUE
chr2	158676824	T	G	ENST00000389759	ENSG00000144283	PKP4	TRUE	TRUE
chr2	158676827	C	A	ENST00000389759	ENSG00000144283	PKP4	TRUE	TRUE
chr2	158676827	C	G	ENST00000389759	ENSG00000144283	PKP4	TRUE	TRUE
chr2	158676834	C	T	ENST00000389759	ENSG00000144283	PKP4	TRUE	TRUE
chr2	158676852	A	T	ENST00000389759	ENSG00000144283	PKP4	TRUE	TRUE
chr2	158676863	C	A	ENST00000389759	ENSG00000144283	PKP4	TRUE	TRUE
chr2	158676863	C	G	ENST00000389759	ENSG00000144283	PKP4	TRUE	TRUE
chr2	158676868	G	A	ENST00000389759	ENSG00000144283	PKP4	TRUE	FALSE
chr2	158676868	G	C	ENST00000389759	ENSG00000144283	PKP4	TRUE	FALSE
chr2	158676868	G	T	ENST00000389759	ENSG00000144283	PKP4	TRUE	FALSE
chr2	158676869	T	A	ENST00000389759	ENSG00000144283	PKP4	TRUE	FALSE
chr2	158676869	T	C	ENST00000389759	ENSG00000144283	PKP4	TRUE	FALSE
chr2	158676869	T	G	ENST00000389759	ENSG00000144283	PKP4	TRUE	FALSE
chr2	158678579	A	C	ENST00000389759	ENSG00000144283	PKP4	TRUE	FALSE
chr2	158678579	A	G	ENST00000389759	ENSG00000144283	PKP4	TRUE	FALSE
chr2	158678579	A	T	ENST00000389759	ENSG00000144283	PKP4	TRUE	FALSE
chr2	158678580	G	A	ENST00000389759	ENSG00000144283	PKP4	TRUE	FALSE
chr2	158678580	G	C	ENST00000389759	ENSG00000144283	PKP4	TRUE	FALSE
chr2	158678580	G	T	ENST00000389759	ENSG00000144283	PKP4	TRUE	FALSE
chr2	158678589	A	T	ENST00000389759	ENSG00000144283	PKP4	TRUE	TRUE
chr2	158678596	C	A	ENST00000389759	ENSG00000144283	PKP4	TRUE	TRUE
chr2	158678596	C	G	ENST00000389759	ENSG00000144283	PKP4	TRUE	TRUE
chr2	158678606	C	A	ENST00000389759	ENSG00000144283	PKP4
chr2	158678606	C	G	ENST00000389759	ENSG00000144283	PKP4
chr2	158678618	T	A	ENST00000389759	ENSG00000144283	PKP4
chr2	158678618	T	G	ENST00000389759	ENSG00000144283	PKP4
chr2	158678623	C	A	ENST00000389759	ENSG00000144283	PKP4
chr2	158678623	C	G	ENST00000389759	ENSG00000144283	PKP4
chr2	158678631	A	T	ENST00000389759	ENSG00000144283	PKP4
chr2	158678634	G	T	ENST00000389759	ENSG00000144283	PKP4
chr2	158678637	C	T	ENST00000389759	ENSG00000144283	PKP4
chr2	158678643	A	T	ENST00000389759	ENSG00000144283	PKP4
chr2	158678652	C	T	ENST00000389759	ENSG00000144283	PKP4
chr2	158678655	G	A	ENST00000389759	ENSG00000144283	PKP4	TRUE	FALSE
chr2	158678655	G	C	ENST00000389759	ENSG00000144283	PKP4	TRUE	FALSE
chr2	158678655	G	T	ENST00000389759	ENSG00000144283	PKP4	TRUE	FALSE
chr2	158678656	T	A	ENST00000389759	ENSG00000144283	PKP4	TRUE	FALSE
chr2	158678656	T	C	ENST00000389759	ENSG00000144283	PKP4	TRUE	FALSE
chr2	158678656	T	G	ENST00000389759	ENSG00000144283	PKP4	TRUE	FALSE
chr2	158680427	A	C	ENST00000389759	ENSG00000144283	PKP4	TRUE	FALSE
chr2	158680427	A	G	ENST00000389759	ENSG00000144283	PKP4	TRUE	FALSE
chr2	158680427	A	T	ENST00000389759	ENSG00000144283	PKP4	TRUE	FALSE
chr2	158680428	G	A	ENST00000389759	ENSG00000144283	PKP4	TRUE	FALSE
chr2	158680428	G	C	ENST00000389759	ENSG00000144283	PKP4	TRUE	FALSE
chr2	158680428	G	T	ENST00000389759	ENSG00000144283	PKP4	TRUE	FALSE
chr2	158680432	C	T	ENST00000389759	ENSG00000144283	PKP4	FALSE	FALSE
chr2	158680435	C	T	ENST00000389759	ENSG00000144283	PKP4	FALSE	FALSE
chr2	158680443	T	A	ENST00000389759	ENSG00000144283	PKP4	FALSE	FALSE
chr2	158680443	T	G	ENST00000389759	ENSG00000144283	PKP4	FALSE	FALSE
chr2	158680446	T	A	ENST00000389759	ENSG00000144283	PKP4	FALSE	FALSE
chr2	158680446	T	G	ENST00000389759	ENSG00000144283	PKP4	FALSE	FALSE
chr2	158680450	C	T	ENST00000389759	ENSG00000144283	PKP4	FALSE	FALSE
chr2	158680465	A	T	ENST00000389759	ENSG00000144283	PKP4	FALSE	FALSE
chr2	158680468	A	T	ENST00000389759	ENSG00000144283	PKP4	FALSE	FALSE
chr2	158680485	C	A	ENST00000389759	ENSG00000144283	PKP4	FALSE	FALSE
chr2	158680485	C	G	ENST00000389759	ENSG00000144283	PKP4	FALSE	FALSE
chr2	158680486	A	T	ENST00000389759	ENSG00000144283	PKP4	FALSE	FALSE
chr2	158680490	T	A	ENST00000389759	ENSG00000144283	PKP4	FALSE	FALSE
chr2	158680494	T	A	ENST00000389759	ENSG00000144283	PKP4	FALSE	FALSE
chr2	158680494	T	G	ENST00000389759	ENSG00000144283	PKP4	FALSE	FALSE
chr2	158680496	T	A	ENST00000389759	ENSG00000144283	PKP4	FALSE	FALSE
chr2	158680498	C	T	ENST00000389759	ENSG00000144283	PKP4	FALSE	FALSE
chr2	158680515	T	A	ENST00000389759	ENSG00000144283	PKP4	FALSE	FALSE
chr2	158680515	T	G	ENST00000389759	ENSG00000144283	PKP4	FALSE	FALSE
chr2	158680516	G	T	ENST00000389759	ENSG00000144283	PKP4	FALSE	FALSE
chr2	158680527	T	A	ENST00000389759	ENSG00000144283	PKP4	FALSE	FALSE
chr2	158680527	T	G	ENST00000389759	ENSG00000144283	PKP4	FALSE	FALSE
chr2	158680537	C	T	ENST00000389759	ENSG00000144283	PKP4	FALSE	FALSE
chr2	158680566	C	A	ENST00000389759	ENSG00000144283	PKP4	FALSE	FALSE
chr2	158680566	C	G	ENST00000389759	ENSG00000144283	PKP4	FALSE	FALSE
chr2	158680568	C	A	ENST00000389759	ENSG00000144283	PKP4	FALSE	FALSE
chr2	158680568	C	G	ENST00000389759	ENSG00000144283	PKP4	FALSE	FALSE
chr2	158680573	C	T	ENST00000389759	ENSG00000144283	PKP4	FALSE	FALSE
chr2	158680578	T	A	ENST00000389759	ENSG00000144283	PKP4	FALSE	FALSE
chr2	158680578	T	G	ENST00000389759	ENSG00000144283	PKP4	FALSE	FALSE
chr2	158680579	G	T	ENST00000389759	ENSG00000144283	PKP4	FALSE	FALSE
chr2	158680585	A	T	ENST00000389759	ENSG00000144283	PKP4	FALSE	FALSE
chr2	158680589	C	A	ENST00000389759	ENSG00000144283	PKP4	FALSE	FALSE
chr2	158680602	T	A	ENST00000389759	ENSG00000144283	PKP4	FALSE	FALSE
chr2	158680602	T	G	ENST00000389759	ENSG00000144283	PKP4	FALSE	FALSE
chr2	158680614	T	A	ENST00000389759	ENSG00000144283	PKP4	FALSE	FALSE
chr2	158680614	T	G	ENST00000389759	ENSG00000144283	PKP4	FALSE	FALSE
chr2	158680621	A	T	ENST00000389759	ENSG00000144283	PKP4	FALSE	FALSE
chr2	158680624	C	T	ENST00000389759	ENSG00000144283	PKP4	FALSE	FALSE
chr2	158680635	T	A	ENST00000389759	ENSG00000144283	PKP4	FALSE	FALSE
chr2	158680635	T	G	ENST00000389759	ENSG00000144283	PKP4	FALSE	FALSE
chr2	158680636	A	T	ENST00000389759	ENSG00000144283	PKP4	FALSE	FALSE
chr2	158680642	G	T	ENST00000389759	ENSG00000144283	PKP4	FALSE	FALSE
chr2	158680645	C	T	ENST00000389759	ENSG00000144283	PKP4	FALSE	FALSE
chr2	158680650	C	A	ENST00000389759	ENSG00000144283	PKP4	FALSE	FALSE
chr2	158680650	C	G	ENST00000389759	ENSG00000144283	PKP4	FALSE	FALSE
chr2	158680667	C	A	ENST00000389759	ENSG00000144283	PKP4	FALSE	FALSE
chr2	158680667	C	G	ENST00000389759	ENSG00000144283	PKP4	FALSE	FALSE
chr2	158680670	G	A	ENST00000389759	ENSG00000144283	PKP4	FALSE	FALSE
chr2	158680671	G	A	ENST00000389759	ENSG00000144283	PKP4	FALSE	FALSE
chr2	158795382	G	T	ENST00000309950	ENSG00000163331	DAPL1	FALSE	FALSE
chr2	158795388	C	T	ENST00000309950	ENSG00000163331	DAPL1	FALSE	FALSE
chr2	158795409	A	T	ENST00000309950	ENSG00000163331	DAPL1	FALSE	FALSE
chr2	158795415	G	T	ENST00000309950	ENSG00000163331	DAPL1	FALSE	FALSE
chr2	158795431	G	A	ENST00000309950	ENSG00000163331	DAPL1	FALSE	FALSE
chr2	158795431	G	C	ENST00000309950	ENSG00000163331	DAPL1	FALSE	FALSE
chr2	158795431	G	T	ENST00000309950	ENSG00000163331	DAPL1	FALSE	FALSE
chr2	158795432	T	A	ENST00000309950	ENSG00000163331	DAPL1	FALSE	FALSE
chr2	158795432	T	C	ENST00000309950	ENSG00000163331	DAPL1	FALSE	FALSE
chr2	158795432	T	G	ENST00000309950	ENSG00000163331	DAPL1	FALSE	FALSE
chr2	158804280	A	C	ENST00000309950	ENSG00000163331	DAPL1	TRUE	FALSE
chr2	158804280	A	G	ENST00000309950	ENSG00000163331	DAPL1	TRUE	FALSE
chr2	158804280	A	T	ENST00000309950	ENSG00000163331	DAPL1	TRUE	FALSE
chr2	158804281	G	A	ENST00000309950	ENSG00000163331	DAPL1	TRUE	FALSE
chr2	158804281	G	C	ENST00000309950	ENSG00000163331	DAPL1	TRUE	FALSE
chr2	158804281	G	T	ENST00000309950	ENSG00000163331	DAPL1	TRUE	FALSE
chr2	158804284	A	T	ENST00000309950	ENSG00000163331	DAPL1	TRUE	FALSE
chr2	158804290	G	T	ENST00000309950	ENSG00000163331	DAPL1	TRUE	FALSE
chr2	158804293	G	T	ENST00000309950	ENSG00000163331	DAPL1	TRUE	FALSE
chr2	158804299	A	T	ENST00000309950	ENSG00000163331	DAPL1
chr2	158804308	A	T	ENST00000309950	ENSG00000163331	DAPL1	TRUE	TRUE
chr2	158804311	A	T	ENST00000309950	ENSG00000163331	DAPL1	TRUE	TRUE
chr2	158804314	C	T	ENST00000309950	ENSG00000163331	DAPL1	TRUE	TRUE
chr2	158804317	G	T	ENST00000309950	ENSG00000163331	DAPL1	TRUE	TRUE
chr2	158804330	T	A	ENST00000309950	ENSG00000163331	DAPL1	TRUE	TRUE
chr2	158804332	G	T	ENST00000309950	ENSG00000163331	DAPL1	TRUE	TRUE
chr2	158804335	A	T	ENST00000309950	ENSG00000163331	DAPL1	TRUE	TRUE
chr2	158804344	A	T	ENST00000309950	ENSG00000163331	DAPL1	TRUE	TRUE
chr2	158804347	A	T	ENST00000309950	ENSG00000163331	DAPL1
chr2	158804353	G	T	ENST00000309950	ENSG00000163331	DAPL1	TRUE	TRUE
chr2	158804359	G	T	ENST00000309950	ENSG00000163331	DAPL1	TRUE	TRUE
chr2	158804362	A	T	ENST00000309950	ENSG00000163331	DAPL1	TRUE	TRUE
chr2	158804370	G	A	ENST00000309950	ENSG00000163331	DAPL1	TRUE	FALSE
chr2	158804370	G	C	ENST00000309950	ENSG00000163331	DAPL1	TRUE	FALSE
chr2	158804370	G	T	ENST00000309950	ENSG00000163331	DAPL1	TRUE	FALSE
chr2	158804371	T	A	ENST00000309950	ENSG00000163331	DAPL1	TRUE	FALSE
chr2	158804371	T	C	ENST00000309950	ENSG00000163331	DAPL1	TRUE	FALSE
chr2	158804371	T	G	ENST00000309950	ENSG00000163331	DAPL1	TRUE	FALSE
chr2	158807053	A	C	ENST00000309950	ENSG00000163331	DAPL1	TRUE	FALSE
chr2	158807053	A	G	ENST00000309950	ENSG00000163331	DAPL1	TRUE	FALSE
chr2	158807053	A	T	ENST00000309950	ENSG00000163331	DAPL1	TRUE	FALSE
chr2	158807054	G	A	ENST00000309950	ENSG00000163331	DAPL1	TRUE	FALSE
chr2	158807054	G	C	ENST00000309950	ENSG00000163331	DAPL1	TRUE	FALSE
chr2	158807054	G	T	ENST00000309950	ENSG00000163331	DAPL1	TRUE	FALSE
chr2	158807074	A	T	ENST00000309950	ENSG00000163331	DAPL1	FALSE	FALSE
chr2	158807080	C	T	ENST00000309950	ENSG00000163331	DAPL1	FALSE	FALSE
chr2	158807110	G	T	ENST00000309950	ENSG00000163331	DAPL1	FALSE	FALSE
chr2	158807113	A	T	ENST00000309950	ENSG00000163331	DAPL1	FALSE	FALSE
chr2	158807116	G	A	ENST00000309950	ENSG00000163331	DAPL1	TRUE	FALSE
chr2	158807116	G	C	ENST00000309950	ENSG00000163331	DAPL1	TRUE	FALSE
chr2	158807116	G	T	ENST00000309950	ENSG00000163331	DAPL1	TRUE	FALSE
chr2	158807117	T	A	ENST00000309950	ENSG00000163331	DAPL1	TRUE	FALSE
chr2	158807117	T	C	ENST00000309950	ENSG00000163331	DAPL1	TRUE	FALSE
chr2	158807117	T	G	ENST00000309950	ENSG00000163331	DAPL1	TRUE	FALSE
chr2	158815703	A	C	ENST00000309950	ENSG00000163331	DAPL1	FALSE	FALSE
chr2	158815703	A	G	ENST00000309950	ENSG00000163331	DAPL1	FALSE	FALSE
chr2	158815703	A	T	ENST00000309950	ENSG00000163331	DAPL1	FALSE	FALSE
chr2	158815704	G	A	ENST00000309950	ENSG00000163331	DAPL1	FALSE	FALSE
chr2	158815704	G	C	ENST00000309950	ENSG00000163331	DAPL1	FALSE	FALSE
chr2	158815704	G	T	ENST00000309950	ENSG00000163331	DAPL1	FALSE	FALSE
chr2	158815713	T	A	ENST00000309950	ENSG00000163331	DAPL1	FALSE	FALSE
chr2	158815713	T	G	ENST00000309950	ENSG00000163331	DAPL1	FALSE	FALSE
chr2	158815714	A	T	ENST00000309950	ENSG00000163331	DAPL1	FALSE	FALSE
chr2	158815744	C	T	ENST00000309950	ENSG00000163331	DAPL1	FALSE	FALSE
chr2	158815747	A	T	ENST00000309950	ENSG00000163331	DAPL1	FALSE	FALSE
chr2	158815765	G	T	ENST00000309950	ENSG00000163331	DAPL1	FALSE	FALSE
chr2	158815768	A	T	ENST00000309950	ENSG00000163331	DAPL1	FALSE	FALSE
chr2	158815783	A	T	ENST00000309950	ENSG00000163331	DAPL1	FALSE	FALSE
chr2	158815794	C	A	ENST00000309950	ENSG00000163331	DAPL1	FALSE	FALSE
chr2	158815794	C	G	ENST00000309950	ENSG00000163331	DAPL1	FALSE	FALSE
chr2	158815801	C	T	ENST00000309950	ENSG00000163331	DAPL1	FALSE	FALSE
chr2	158815804	C	T	ENST00000309950	ENSG00000163331	DAPL1	FALSE	FALSE
chr2	158815810	C	T	ENST00000309950	ENSG00000163331	DAPL1	FALSE	FALSE
chr2	158815813	A	T	ENST00000309950	ENSG00000163331	DAPL1	FALSE	FALSE
chr2	158815818	T	A	ENST00000309950	ENSG00000163331	DAPL1	FALSE	FALSE
chr2	158968783	G	A	ENST00000263635	ENSG00000115183	TANC1	TRUE	FALSE
chr2	158968783	G	C	ENST00000263635	ENSG00000115183	TANC1	TRUE	FALSE
chr2	158968783	G	T	ENST00000263635	ENSG00000115183	TANC1	TRUE	FALSE
chr2	158968784	T	A	ENST00000263635	ENSG00000115183	TANC1	TRUE	FALSE
chr2	158968784	T	C	ENST00000263635	ENSG00000115183	TANC1	TRUE	FALSE
chr2	158968784	T	G	ENST00000263635	ENSG00000115183	TANC1	TRUE	FALSE
chr2	159001078	A	C	ENST00000263635	ENSG00000115183	TANC1	TRUE	FALSE
chr2	159001078	A	G	ENST00000263635	ENSG00000115183	TANC1	TRUE	FALSE
chr2	159001078	A	T	ENST00000263635	ENSG00000115183	TANC1	TRUE	FALSE
chr2	159001079	G	A	ENST00000263635	ENSG00000115183	TANC1	TRUE	FALSE
chr2	159001079	G	C	ENST00000263635	ENSG00000115183	TANC1	TRUE	FALSE
chr2	159001079	G	T	ENST00000263635	ENSG00000115183	TANC1	TRUE	FALSE
chr2	159001190	G	A	ENST00000263635	ENSG00000115183	TANC1	TRUE	FALSE
chr2	159001190	G	C	ENST00000263635	ENSG00000115183	TANC1	TRUE	FALSE
chr2	159001190	G	T	ENST00000263635	ENSG00000115183	TANC1	TRUE	FALSE
chr2	159001191	T	A	ENST00000263635	ENSG00000115183	TANC1	TRUE	FALSE
chr2	159001191	T	C	ENST00000263635	ENSG00000115183	TANC1	FALSE	FALSE
chr2	159001191	T	G	ENST00000263635	ENSG00000115183	TANC1	TRUE	FALSE
chr2	159065894	A	C	ENST00000263635	ENSG00000115183	TANC1	TRUE	FALSE
chr2	159065894	A	G	ENST00000263635	ENSG00000115183	TANC1	TRUE	FALSE
chr2	159065894	A	T	ENST00000263635	ENSG00000115183	TANC1	TRUE	FALSE
chr2	159065895	G	A	ENST00000263635	ENSG00000115183	TANC1	TRUE	FALSE
chr2	159065895	G	C	ENST00000263635	ENSG00000115183	TANC1	TRUE	FALSE
chr2	159065895	G	T	ENST00000263635	ENSG00000115183	TANC1	TRUE	FALSE
chr2	159065915	T	A	ENST00000263635	ENSG00000115183	TANC1	FALSE	FALSE
chr2	159065915	T	G	ENST00000263635	ENSG00000115183	TANC1	FALSE	FALSE
chr2	159065917	A	T	ENST00000263635	ENSG00000115183	TANC1	FALSE	FALSE
chr2	159065929	A	T	ENST00000263635	ENSG00000115183	TANC1	FALSE	FALSE
chr2	159065932	A	T	ENST00000263635	ENSG00000115183	TANC1	FALSE	FALSE
chr2	159065938	C	T	ENST00000263635	ENSG00000115183	TANC1	FALSE	FALSE
chr2	159065941	G	T	ENST00000263635	ENSG00000115183	TANC1	FALSE	FALSE
chr2	159065944	G	T	ENST00000263635	ENSG00000115183	TANC1	FALSE	FALSE
chr2	159065947	G	T	ENST00000263635	ENSG00000115183	TANC1	FALSE	FALSE
chr2	159065950	A	T	ENST00000263635	ENSG00000115183	TANC1	FALSE	FALSE
chr2	159065953	G	T	ENST00000263635	ENSG00000115183	TANC1	FALSE	FALSE
chr2	159065959	A	T	ENST00000263635	ENSG00000115183	TANC1	FALSE	FALSE
chr2	159065962	A	T	ENST00000263635	ENSG00000115183	TANC1	TRUE	FALSE
chr2	159065965	G	T	ENST00000263635	ENSG00000115183	TANC1	TRUE	FALSE
chr2	159065971	G	T	ENST00000263635	ENSG00000115183	TANC1	TRUE	FALSE
chr2	159065972	G	A	ENST00000263635	ENSG00000115183	TANC1	TRUE	FALSE
chr2	159065972	G	C	ENST00000263635	ENSG00000115183	TANC1	TRUE	FALSE
chr2	159065972	G	T	ENST00000263635	ENSG00000115183	TANC1	TRUE	FALSE
chr2	159065973	T	A	ENST00000263635	ENSG00000115183	TANC1	TRUE	FALSE
chr2	159065973	T	C	ENST00000263635	ENSG00000115183	TANC1	TRUE	FALSE
chr2	159065973	T	G	ENST00000263635	ENSG00000115183	TANC1	TRUE	FALSE
chr2	159097635	A	C	ENST00000263635	ENSG00000115183	TANC1	TRUE	FALSE
chr2	159097635	A	G	ENST00000263635	ENSG00000115183	TANC1	TRUE	FALSE
chr2	159097635	A	T	ENST00000263635	ENSG00000115183	TANC1	TRUE	FALSE
chr2	159097636	G	A	ENST00000263635	ENSG00000115183	TANC1	TRUE	FALSE
chr2	159097636	G	C	ENST00000263635	ENSG00000115183	TANC1	TRUE	FALSE
chr2	159097636	G	T	ENST00000263635	ENSG00000115183	TANC1	TRUE	FALSE
chr2	159097654	G	T	ENST00000263635	ENSG00000115183	TANC1	TRUE	TRUE
chr2	159097720	G	T	ENST00000263635	ENSG00000115183	TANC1	TRUE	TRUE
chr2	159097731	T	A	ENST00000263635	ENSG00000115183	TANC1	TRUE	TRUE
chr2	159097731	T	G	ENST00000263635	ENSG00000115183	TANC1	TRUE	TRUE
chr2	159097742	T	A	ENST00000263635	ENSG00000115183	TANC1	TRUE	TRUE
chr2	159097747	A	T	ENST00000263635	ENSG00000115183	TANC1	TRUE	TRUE
chr2	159097757	C	A	ENST00000263635	ENSG00000115183	TANC1	TRUE	TRUE
chr2	159097775	C	A	ENST00000263635	ENSG00000115183	TANC1	TRUE	TRUE
chr2	159097775	C	G	ENST00000263635	ENSG00000115183	TANC1	TRUE	TRUE
chr2	159097781	T	A	ENST00000263635	ENSG00000115183	TANC1	TRUE	TRUE
chr2	159097789	C	T	ENST00000263635	ENSG00000115183	TANC1	TRUE	TRUE
chr2	159097792	C	T	ENST00000263635	ENSG00000115183	TANC1	TRUE	TRUE
chr2	159097802	T	A	ENST00000263635	ENSG00000115183	TANC1	TRUE	TRUE
chr2	159097807	C	T	ENST00000263635	ENSG00000115183	TANC1	TRUE	TRUE
chr2	159097811	C	A	ENST00000263635	ENSG00000115183	TANC1	TRUE	TRUE
chr2	159097811	C	G	ENST00000263635	ENSG00000115183	TANC1	TRUE	TRUE
chr2	159097813	A	T	ENST00000263635	ENSG00000115183	TANC1	TRUE	TRUE
chr2	159097822	A	T	ENST00000263635	ENSG00000115183	TANC1	TRUE	TRUE
chr2	159097825	A	T	ENST00000263635	ENSG00000115183	TANC1	TRUE	TRUE
chr2	159097835	G	A	ENST00000263635	ENSG00000115183	TANC1	TRUE	FALSE
chr2	159097835	G	C	ENST00000263635	ENSG00000115183	TANC1	TRUE	FALSE
chr2	159097835	G	T	ENST00000263635	ENSG00000115183	TANC1	TRUE	FALSE
chr2	159097836	T	A	ENST00000263635	ENSG00000115183	TANC1	TRUE	FALSE
chr2	159097836	T	C	ENST00000263635	ENSG00000115183	TANC1	TRUE	FALSE
chr2	159097836	T	G	ENST00000263635	ENSG00000115183	TANC1	TRUE	FALSE
chr2	159136192	A	C	ENST00000263635	ENSG00000115183	TANC1	TRUE	FALSE
chr2	159136192	A	G	ENST00000263635	ENSG00000115183	TANC1	TRUE	FALSE
chr2	159136192	A	T	ENST00000263635	ENSG00000115183	TANC1	TRUE	FALSE
chr2	159136193	G	A	ENST00000263635	ENSG00000115183	TANC1	TRUE	FALSE
chr2	159136193	G	C	ENST00000263635	ENSG00000115183	TANC1	TRUE	FALSE
chr2	159136193	G	T	ENST00000263635	ENSG00000115183	TANC1	TRUE	FALSE
chr2	159136205	A	T	ENST00000263635	ENSG00000115183	TANC1	TRUE	TRUE
chr2	159136211	A	T	ENST00000263635	ENSG00000115183	TANC1	TRUE	TRUE
chr2	159136216	T	A	ENST00000263635	ENSG00000115183	TANC1	TRUE	TRUE
chr2	159136216	T	G	ENST00000263635	ENSG00000115183	TANC1	TRUE	TRUE
chr2	159136220	G	T	ENST00000263635	ENSG00000115183	TANC1	TRUE	TRUE
chr2	159136229	A	T	ENST00000263635	ENSG00000115183	TANC1	TRUE	TRUE
chr2	159136238	G	T	ENST00000263635	ENSG00000115183	TANC1	TRUE	TRUE
chr2	159136262	A	T	ENST00000263635	ENSG00000115183	TANC1	TRUE	TRUE
chr2	159136265	G	T	ENST00000263635	ENSG00000115183	TANC1	TRUE	TRUE
chr2	159136274	A	T	ENST00000263635	ENSG00000115183	TANC1	TRUE	TRUE
chr2	159136283	G	T	ENST00000263635	ENSG00000115183	TANC1	TRUE	TRUE
chr2	159136292	G	T	ENST00000263635	ENSG00000115183	TANC1	TRUE	TRUE
chr2	159136298	G	T	ENST00000263635	ENSG00000115183	TANC1	TRUE	TRUE
chr2	159136299	G	A	ENST00000263635	ENSG00000115183	TANC1	TRUE	FALSE
chr2	159136299	G	C	ENST00000263635	ENSG00000115183	TANC1	TRUE	FALSE
chr2	159136299	G	T	ENST00000263635	ENSG00000115183	TANC1	TRUE	FALSE
chr2	159136300	T	A	ENST00000263635	ENSG00000115183	TANC1	TRUE	FALSE
chr2	159136300	T	C	ENST00000263635	ENSG00000115183	TANC1	TRUE	FALSE
chr2	159136300	T	G	ENST00000263635	ENSG00000115183	TANC1	TRUE	FALSE
chr2	159149140	A	C	ENST00000263635	ENSG00000115183	TANC1	TRUE	FALSE
chr2	159149140	A	G	ENST00000263635	ENSG00000115183	TANC1	TRUE	FALSE
chr2	159149140	A	T	ENST00000263635	ENSG00000115183	TANC1	TRUE	FALSE
chr2	159149141	G	A	ENST00000263635	ENSG00000115183	TANC1	TRUE	FALSE
chr2	159149141	G	C	ENST00000263635	ENSG00000115183	TANC1	TRUE	FALSE
chr2	159149141	G	T	ENST00000263635	ENSG00000115183	TANC1	TRUE	FALSE
chr2	159149147	A	T	ENST00000263635	ENSG00000115183	TANC1	TRUE	TRUE
chr2	159149159	G	T	ENST00000263635	ENSG00000115183	TANC1	TRUE	TRUE
chr2	159149170	T	A	ENST00000263635	ENSG00000115183	TANC1	TRUE	TRUE
chr2	159149172	C	A	ENST00000263635	ENSG00000115183	TANC1	TRUE	TRUE
chr2	159149183	C	T	ENST00000263635	ENSG00000115183	TANC1	TRUE	TRUE
chr2	159149186	G	T	ENST00000263635	ENSG00000115183	TANC1	TRUE	TRUE
chr2	159149193	T	A	ENST00000263635	ENSG00000115183	TANC1	TRUE	TRUE
chr2	159149204	G	T	ENST00000263635	ENSG00000115183	TANC1	TRUE	TRUE
chr2	159149211	T	A	ENST00000263635	ENSG00000115183	TANC1	TRUE	TRUE
chr2	159149211	T	G	ENST00000263635	ENSG00000115183	TANC1	TRUE	TRUE
chr2	159149216	G	T	ENST00000263635	ENSG00000115183	TANC1	TRUE	TRUE
chr2	159149219	G	T	ENST00000263635	ENSG00000115183	TANC1	TRUE	TRUE
chr2	159149252	G	T	ENST00000263635	ENSG00000115183	TANC1	TRUE	TRUE
chr2	159149258	A	T	ENST00000263635	ENSG00000115183	TANC1	TRUE	TRUE
chr2	159149264	G	T	ENST00000263635	ENSG00000115183	TANC1	TRUE	TRUE
chr2	159149273	G	A	ENST00000263635	ENSG00000115183	TANC1	FALSE	FALSE
chr2	159149273	G	C	ENST00000263635	ENSG00000115183	TANC1	FALSE	FALSE
chr2	159149273	G	T	ENST00000263635	ENSG00000115183	TANC1	FALSE	FALSE
chr2	159149274	T	A	ENST00000263635	ENSG00000115183	TANC1	FALSE	FALSE
chr2	159149274	T	C	ENST00000263635	ENSG00000115183	TANC1	FALSE	FALSE
chr2	159149274	T	G	ENST00000263635	ENSG00000115183	TANC1	FALSE	FALSE
chr2	159150368	A	C	ENST00000263635	ENSG00000115183	TANC1	TRUE	FALSE
chr2	159150368	A	G	ENST00000263635	ENSG00000115183	TANC1	TRUE	FALSE
chr2	159150368	A	T	ENST00000263635	ENSG00000115183	TANC1	TRUE	FALSE
chr2	159150369	G	A	ENST00000263635	ENSG00000115183	TANC1	TRUE	FALSE
chr2	159150369	G	C	ENST00000263635	ENSG00000115183	TANC1	TRUE	FALSE
chr2	159150369	G	T	ENST00000263635	ENSG00000115183	TANC1	TRUE	FALSE
chr2	159150372	C	A	ENST00000263635	ENSG00000115183	TANC1	TRUE	TRUE
chr2	159150385	C	T	ENST00000263635	ENSG00000115183	TANC1	TRUE	TRUE
chr2	159150402	C	A	ENST00000263635	ENSG00000115183	TANC1	TRUE	TRUE
chr2	159150450	C	A	ENST00000263635	ENSG00000115183	TANC1	TRUE	TRUE
chr2	159150452	C	A	ENST00000263635	ENSG00000115183	TANC1	TRUE	TRUE
chr2	159150452	C	G	ENST00000263635	ENSG00000115183	TANC1	TRUE	TRUE
chr2	159150458	T	A	ENST00000263635	ENSG00000115183	TANC1	TRUE	TRUE
chr2	159150468	T	A	ENST00000263635	ENSG00000115183	TANC1	TRUE	TRUE
chr2	159150475	A	T	ENST00000263635	ENSG00000115183	TANC1	TRUE	TRUE
chr2	159150490	A	T	ENST00000263635	ENSG00000115183	TANC1	TRUE	TRUE
chr2	159150501	T	A	ENST00000263635	ENSG00000115183	TANC1	TRUE	TRUE
chr2	159150502	G	T	ENST00000263635	ENSG00000115183	TANC1	TRUE	TRUE
chr2	159150532	G	T	ENST00000263635	ENSG00000115183	TANC1	TRUE	TRUE
chr2	159150538	A	T	ENST00000263635	ENSG00000115183	TANC1	TRUE	TRUE
chr2	159150547	G	T	ENST00000263635	ENSG00000115183	TANC1	TRUE	TRUE
chr2	159150557	G	A	ENST00000263635	ENSG00000115183	TANC1	TRUE	FALSE
chr2	159150557	G	C	ENST00000263635	ENSG00000115183	TANC1	TRUE	FALSE
chr2	159150557	G	T	ENST00000263635	ENSG00000115183	TANC1	TRUE	FALSE
chr2	159150558	T	A	ENST00000263635	ENSG00000115183	TANC1	TRUE	FALSE
chr2	159150558	T	C	ENST00000263635	ENSG00000115183	TANC1	TRUE	FALSE
chr2	159150558	T	G	ENST00000263635	ENSG00000115183	TANC1	TRUE	FALSE
chr2	159163281	A	C	ENST00000263635	ENSG00000115183	TANC1	TRUE	FALSE
chr2	159163281	A	G	ENST00000263635	ENSG00000115183	TANC1	TRUE	FALSE
chr2	159163281	A	T	ENST00000263635	ENSG00000115183	TANC1	TRUE	FALSE
chr2	159163282	G	A	ENST00000263635	ENSG00000115183	TANC1	TRUE	FALSE
chr2	159163282	G	C	ENST00000263635	ENSG00000115183	TANC1	TRUE	FALSE
chr2	159163282	G	T	ENST00000263635	ENSG00000115183	TANC1	TRUE	FALSE
chr2	159163298	C	A	ENST00000263635	ENSG00000115183	TANC1	TRUE	TRUE
chr2	159163298	C	G	ENST00000263635	ENSG00000115183	TANC1	TRUE	TRUE
chr2	159163303	G	T	ENST00000263635	ENSG00000115183	TANC1	TRUE	TRUE
chr2	159163331	T	A	ENST00000263635	ENSG00000115183	TANC1	TRUE	TRUE
chr2	159163333	G	T	ENST00000263635	ENSG00000115183	TANC1	TRUE	TRUE
chr2	159163337	G	A	ENST00000263635	ENSG00000115183	TANC1	TRUE	TRUE
chr2	159163338	G	A	ENST00000263635	ENSG00000115183	TANC1	TRUE	TRUE
chr2	159163342	A	T	ENST00000263635	ENSG00000115183	TANC1	TRUE	TRUE
chr2	159163348	G	T	ENST00000263635	ENSG00000115183	TANC1	TRUE	TRUE
chr2	159163357	A	T	ENST00000263635	ENSG00000115183	TANC1	TRUE	TRUE
chr2	159163361	T	A	ENST00000263635	ENSG00000115183	TANC1	TRUE	TRUE
chr2	159163361	T	G	ENST00000263635	ENSG00000115183	TANC1	TRUE	TRUE
chr2	159163369	C	T	ENST00000263635	ENSG00000115183	TANC1	TRUE	TRUE
chr2	159163372	A	T	ENST00000263635	ENSG00000115183	TANC1	TRUE	TRUE
chr2	159163375	G	T	ENST00000263635	ENSG00000115183	TANC1	TRUE	TRUE
chr2	159163407	C	A	ENST00000263635	ENSG00000115183	TANC1	TRUE	TRUE
chr2	159163420	G	T	ENST00000263635	ENSG00000115183	TANC1	TRUE	TRUE
chr2	159163423	G	T	ENST00000263635	ENSG00000115183	TANC1	TRUE	TRUE
chr2	159163426	G	T	ENST00000263635	ENSG00000115183	TANC1	TRUE	TRUE
chr2	159163439	C	A	ENST00000263635	ENSG00000115183	TANC1	TRUE	TRUE
chr2	159163439	C	G	ENST00000263635	ENSG00000115183	TANC1	TRUE	TRUE
chr2	159163444	G	T	ENST00000263635	ENSG00000115183	TANC1	TRUE	TRUE
chr2	159163459	A	T	ENST00000263635	ENSG00000115183	TANC1	TRUE	TRUE
chr2	159163465	G	T	ENST00000263635	ENSG00000115183	TANC1	TRUE	TRUE
chr2	159163472	C	A	ENST00000263635	ENSG00000115183	TANC1	TRUE	TRUE
chr2	159163472	C	G	ENST00000263635	ENSG00000115183	TANC1	TRUE	TRUE
chr2	159163477	G	T	ENST00000263635	ENSG00000115183	TANC1	TRUE	TRUE
chr2	159163497	T	A	ENST00000263635	ENSG00000115183	TANC1	TRUE	TRUE
chr2	159163497	T	G	ENST00000263635	ENSG00000115183	TANC1	TRUE	TRUE
chr2	159163501	C	T	ENST00000263635	ENSG00000115183	TANC1	TRUE	TRUE
chr2	159163514	C	A	ENST00000263635	ENSG00000115183	TANC1	TRUE	TRUE
chr2	159163514	C	G	ENST00000263635	ENSG00000115183	TANC1	TRUE	TRUE
chr2	159163538	C	A	ENST00000263635	ENSG00000115183	TANC1	TRUE	TRUE
chr2	159163538	C	G	ENST00000263635	ENSG00000115183	TANC1	TRUE	TRUE
chr2	159163547	G	A	ENST00000263635	ENSG00000115183	TANC1	TRUE	FALSE
chr2	159163547	G	C	ENST00000263635	ENSG00000115183	TANC1	TRUE	FALSE
chr2	159163547	G	T	ENST00000263635	ENSG00000115183	TANC1	TRUE	FALSE
chr2	159163548	T	A	ENST00000263635	ENSG00000115183	TANC1	TRUE	FALSE
chr2	159163548	T	C	ENST00000263635	ENSG00000115183	TANC1	TRUE	FALSE
chr2	159163548	T	G	ENST00000263635	ENSG00000115183	TANC1	TRUE	FALSE
chr2	159169248	A	C	ENST00000263635	ENSG00000115183	TANC1	TRUE	FALSE
chr2	159169248	A	G	ENST00000263635	ENSG00000115183	TANC1	TRUE	FALSE
chr2	159169248	A	T	ENST00000263635	ENSG00000115183	TANC1	TRUE	FALSE
chr2	159169249	G	A	ENST00000263635	ENSG00000115183	TANC1	TRUE	FALSE
chr2	159169249	G	C	ENST00000263635	ENSG00000115183	TANC1	TRUE	FALSE
chr2	159169249	G	T	ENST00000263635	ENSG00000115183	TANC1	TRUE	FALSE
chr2	159169259	C	A	ENST00000263635	ENSG00000115183	TANC1	TRUE	TRUE
chr2	159169259	C	G	ENST00000263635	ENSG00000115183	TANC1	TRUE	TRUE
chr2	159169264	A	T	ENST00000263635	ENSG00000115183	TANC1	TRUE	TRUE
chr2	159169268	T	A	ENST00000263635	ENSG00000115183	TANC1	TRUE	TRUE
chr2	159169270	G	T	ENST00000263635	ENSG00000115183	TANC1	TRUE	TRUE
chr2	159169284	T	A	ENST00000263635	ENSG00000115183	TANC1	TRUE	TRUE
chr2	159169284	T	G	ENST00000263635	ENSG00000115183	TANC1	TRUE	TRUE
chr2	159169286	T	A	ENST00000263635	ENSG00000115183	TANC1	TRUE	TRUE
chr2	159169286	T	G	ENST00000263635	ENSG00000115183	TANC1	TRUE	TRUE
chr2	159169294	C	T	ENST00000263635	ENSG00000115183	TANC1	TRUE	TRUE
chr2	159169297	A	T	ENST00000263635	ENSG00000115183	TANC1	TRUE	TRUE
chr2	159169319	C	A	ENST00000263635	ENSG00000115183	TANC1	TRUE	TRUE
chr2	159169319	C	G	ENST00000263635	ENSG00000115183	TANC1	TRUE	TRUE
chr2	159169324	A	T	ENST00000263635	ENSG00000115183	TANC1	TRUE	TRUE
chr2	159169328	T	A	ENST00000263635	ENSG00000115183	TANC1	TRUE	TRUE
chr2	159169328	T	G	ENST00000263635	ENSG00000115183	TANC1	TRUE	TRUE
chr2	159169334	G	A	ENST00000263635	ENSG00000115183	TANC1	TRUE	TRUE
chr2	159169335	G	A	ENST00000263635	ENSG00000115183	TANC1	TRUE	TRUE
chr2	159169348	G	T	ENST00000263635	ENSG00000115183	TANC1	TRUE	TRUE
chr2	159169360	C	T	ENST00000263635	ENSG00000115183	TANC1	TRUE	TRUE
chr2	159169363	G	T	ENST00000263635	ENSG00000115183	TANC1	TRUE	TRUE
chr2	159169369	A	T	ENST00000263635	ENSG00000115183	TANC1	TRUE	TRUE
chr2	159169373	G	A	ENST00000263635	ENSG00000115183	TANC1	FALSE	FALSE
chr2	159169373	G	C	ENST00000263635	ENSG00000115183	TANC1	FALSE	FALSE
chr2	159169373	G	T	ENST00000263635	ENSG00000115183	TANC1	FALSE	FALSE
chr2	159169374	T	A	ENST00000263635	ENSG00000115183	TANC1	FALSE	FALSE
chr2	159169374	T	C	ENST00000263635	ENSG00000115183	TANC1	FALSE	FALSE
chr2	159169374	T	G	ENST00000263635	ENSG00000115183	TANC1	FALSE	FALSE
chr2	159170522	A	C	ENST00000263635	ENSG00000115183	TANC1	TRUE	FALSE
chr2	159170522	A	G	ENST00000263635	ENSG00000115183	TANC1	TRUE	FALSE
chr2	159170522	A	T	ENST00000263635	ENSG00000115183	TANC1	TRUE	FALSE
chr2	159170523	G	A	ENST00000263635	ENSG00000115183	TANC1	TRUE	FALSE
chr2	159170523	G	C	ENST00000263635	ENSG00000115183	TANC1	TRUE	FALSE
chr2	159170523	G	T	ENST00000263635	ENSG00000115183	TANC1	TRUE	FALSE
chr2	159170526	C	T	ENST00000263635	ENSG00000115183	TANC1	TRUE	TRUE
chr2	159170540	C	A	ENST00000263635	ENSG00000115183	TANC1	TRUE	TRUE
chr2	159170540	C	G	ENST00000263635	ENSG00000115183	TANC1	TRUE	TRUE
chr2	159170541	A	T	ENST00000263635	ENSG00000115183	TANC1	TRUE	TRUE
chr2	159170547	C	T	ENST00000263635	ENSG00000115183	TANC1	TRUE	TRUE
chr2	159170557	T	A	ENST00000263635	ENSG00000115183	TANC1	TRUE	TRUE
chr2	159170560	T	A	ENST00000263635	ENSG00000115183	TANC1	TRUE	TRUE
chr2	159170562	A	T	ENST00000263635	ENSG00000115183	TANC1	TRUE	TRUE
chr2	159170569	T	A	ENST00000263635	ENSG00000115183	TANC1	TRUE	TRUE
chr2	159170572	T	A	ENST00000263635	ENSG00000115183	TANC1	TRUE	TRUE
chr2	159170577	G	T	ENST00000263635	ENSG00000115183	TANC1	TRUE	TRUE
chr2	159170613	G	T	ENST00000263635	ENSG00000115183	TANC1	TRUE	TRUE
chr2	159170623	G	A	ENST00000263635	ENSG00000115183	TANC1	TRUE	TRUE
chr2	159170624	G	A	ENST00000263635	ENSG00000115183	TANC1	TRUE	TRUE
chr2	159170634	C	T	ENST00000263635	ENSG00000115183	TANC1	TRUE	TRUE
chr2	159170640	G	T	ENST00000263635	ENSG00000115183	TANC1	TRUE	TRUE
chr2	159170643	G	T	ENST00000263635	ENSG00000115183	TANC1	TRUE	TRUE
chr2	159170650	T	A	ENST00000263635	ENSG00000115183	TANC1	TRUE	TRUE
chr2	159170661	G	T	ENST00000263635	ENSG00000115183	TANC1	TRUE	TRUE
chr2	159170670	G	T	ENST00000263635	ENSG00000115183	TANC1	TRUE	TRUE
chr2	159170676	A	T	ENST00000263635	ENSG00000115183	TANC1	TRUE	TRUE
chr2	159170703	G	T	ENST00000263635	ENSG00000115183	TANC1	TRUE	TRUE
chr2	159170712	A	T	ENST00000263635	ENSG00000115183	TANC1	TRUE	TRUE
chr2	159170730	A	T	ENST00000263635	ENSG00000115183	TANC1	TRUE	TRUE
chr2	159170734	T	A	ENST00000263635	ENSG00000115183	TANC1	TRUE	TRUE
chr2	159170750	C	A	ENST00000263635	ENSG00000115183	TANC1	TRUE	TRUE
chr2	159170754	G	T	ENST00000263635	ENSG00000115183	TANC1	TRUE	TRUE
chr2	159170769	C	T	ENST00000263635	ENSG00000115183	TANC1	TRUE	TRUE
chr2	159170794	C	A	ENST00000263635	ENSG00000115183	TANC1	TRUE	TRUE
chr2	159170794	C	G	ENST00000263635	ENSG00000115183	TANC1	TRUE	TRUE
chr2	159170797	C	A	ENST00000263635	ENSG00000115183	TANC1	TRUE	TRUE
chr2	159170797	C	G	ENST00000263635	ENSG00000115183	TANC1	TRUE	TRUE
chr2	159170802	A	T	ENST00000263635	ENSG00000115183	TANC1	TRUE	TRUE
chr2	159170806	G	A	ENST00000263635	ENSG00000115183	TANC1	TRUE	FALSE
chr2	159170806	G	C	ENST00000263635	ENSG00000115183	TANC1	TRUE	FALSE
chr2	159170806	G	T	ENST00000263635	ENSG00000115183	TANC1	TRUE	FALSE
chr2	159170807	T	A	ENST00000263635	ENSG00000115183	TANC1	TRUE	FALSE
chr2	159170807	T	C	ENST00000263635	ENSG00000115183	TANC1	FALSE	FALSE
chr2	159170807	T	G	ENST00000263635	ENSG00000115183	TANC1	TRUE	FALSE
chr2	159172119	A	C	ENST00000263635	ENSG00000115183	TANC1	TRUE	FALSE
chr2	159172119	A	G	ENST00000263635	ENSG00000115183	TANC1	TRUE	FALSE
chr2	159172119	A	T	ENST00000263635	ENSG00000115183	TANC1	TRUE	FALSE
chr2	159172120	G	A	ENST00000263635	ENSG00000115183	TANC1	TRUE	FALSE
chr2	159172120	G	C	ENST00000263635	ENSG00000115183	TANC1	TRUE	FALSE
chr2	159172120	G	T	ENST00000263635	ENSG00000115183	TANC1	TRUE	FALSE
chr2	159172135	C	T	ENST00000263635	ENSG00000115183	TANC1	TRUE	TRUE
chr2	159172157	T	A	ENST00000263635	ENSG00000115183	TANC1	TRUE	TRUE
chr2	159172163	C	A	ENST00000263635	ENSG00000115183	TANC1	TRUE	TRUE
chr2	159172163	C	G	ENST00000263635	ENSG00000115183	TANC1	TRUE	TRUE
chr2	159172198	A	T	ENST00000263635	ENSG00000115183	TANC1	TRUE	TRUE
chr2	159172225	G	T	ENST00000263635	ENSG00000115183	TANC1	TRUE	TRUE
chr2	159172231	C	T	ENST00000263635	ENSG00000115183	TANC1	TRUE	TRUE
chr2	159172234	A	T	ENST00000263635	ENSG00000115183	TANC1	TRUE	TRUE
chr2	159172240	A	T	ENST00000263635	ENSG00000115183	TANC1	TRUE	TRUE
chr2	159172243	G	T	ENST00000263635	ENSG00000115183	TANC1	TRUE	TRUE
chr2	159172255	A	T	ENST00000263635	ENSG00000115183	TANC1	TRUE	TRUE
chr2	159172260	T	A	ENST00000263635	ENSG00000115183	TANC1	TRUE	TRUE
chr2	159172260	T	G	ENST00000263635	ENSG00000115183	TANC1	TRUE	TRUE
chr2	159172270	A	T	ENST00000263635	ENSG00000115183	TANC1	TRUE	TRUE
chr2	159172273	G	A	ENST00000263635	ENSG00000115183	TANC1	TRUE	FALSE
chr2	159172273	G	C	ENST00000263635	ENSG00000115183	TANC1	TRUE	FALSE
chr2	159172273	G	T	ENST00000263635	ENSG00000115183	TANC1	TRUE	FALSE
chr2	159172274	T	A	ENST00000263635	ENSG00000115183	TANC1	TRUE	FALSE
chr2	159172274	T	C	ENST00000263635	ENSG00000115183	TANC1	TRUE	FALSE
chr2	159172274	T	G	ENST00000263635	ENSG00000115183	TANC1	TRUE	FALSE
chr2	159174951	A	C	ENST00000263635	ENSG00000115183	TANC1	TRUE	FALSE
chr2	159174951	A	G	ENST00000263635	ENSG00000115183	TANC1	TRUE	FALSE
chr2	159174951	A	T	ENST00000263635	ENSG00000115183	TANC1	TRUE	FALSE
chr2	159174952	G	A	ENST00000263635	ENSG00000115183	TANC1	TRUE	FALSE
chr2	159174952	G	C	ENST00000263635	ENSG00000115183	TANC1	TRUE	FALSE
chr2	159174952	G	T	ENST00000263635	ENSG00000115183	TANC1	TRUE	FALSE
chr2	159174964	C	A	ENST00000263635	ENSG00000115183	TANC1	TRUE	TRUE
chr2	159174964	C	G	ENST00000263635	ENSG00000115183	TANC1	TRUE	TRUE
chr2	159174970	C	A	ENST00000263635	ENSG00000115183	TANC1	TRUE	TRUE
chr2	159174970	C	G	ENST00000263635	ENSG00000115183	TANC1	TRUE	TRUE
chr2	159174973	C	A	ENST00000263635	ENSG00000115183	TANC1	TRUE	TRUE
chr2	159174974	C	T	ENST00000263635	ENSG00000115183	TANC1	TRUE	TRUE
chr2	159174991	C	A	ENST00000263635	ENSG00000115183	TANC1	TRUE	TRUE
chr2	159174991	C	G	ENST00000263635	ENSG00000115183	TANC1	TRUE	TRUE
chr2	159174997	C	A	ENST00000263635	ENSG00000115183	TANC1	TRUE	TRUE
chr2	159175007	G	T	ENST00000263635	ENSG00000115183	TANC1	TRUE	TRUE
chr2	159175032	T	A	ENST00000263635	ENSG00000115183	TANC1	TRUE	TRUE
chr2	159175039	C	A	ENST00000263635	ENSG00000115183	TANC1	TRUE	TRUE
chr2	159175049	C	T	ENST00000263635	ENSG00000115183	TANC1	TRUE	TRUE
chr2	159175063	C	A	ENST00000263635	ENSG00000115183	TANC1	TRUE	TRUE
chr2	159175063	C	G	ENST00000263635	ENSG00000115183	TANC1	TRUE	TRUE
chr2	159175064	A	T	ENST00000263635	ENSG00000115183	TANC1	TRUE	TRUE
chr2	159175079	A	T	ENST00000263635	ENSG00000115183	TANC1	TRUE	TRUE
chr2	159175082	G	T	ENST00000263635	ENSG00000115183	TANC1	TRUE	TRUE
chr2	159175088	C	T	ENST00000263635	ENSG00000115183	TANC1	TRUE	TRUE
chr2	159175094	C	T	ENST00000263635	ENSG00000115183	TANC1	TRUE	TRUE
chr2	159175112	C	T	ENST00000263635	ENSG00000115183	TANC1	TRUE	TRUE
chr2	159175120	T	A	ENST00000263635	ENSG00000115183	TANC1	TRUE	TRUE
chr2	159175124	C	T	ENST00000263635	ENSG00000115183	TANC1	TRUE	TRUE
chr2	159175145	A	T	ENST00000263635	ENSG00000115183	TANC1	TRUE	TRUE
chr2	159175151	G	T	ENST00000263635	ENSG00000115183	TANC1	TRUE	TRUE
chr2	159175160	G	T	ENST00000263635	ENSG00000115183	TANC1	TRUE	TRUE
chr2	159175178	A	T	ENST00000263635	ENSG00000115183	TANC1	TRUE	TRUE
chr2	159175184	G	T	ENST00000263635	ENSG00000115183	TANC1	TRUE	TRUE
chr2	159175185	G	A	ENST00000263635	ENSG00000115183	TANC1	FALSE	FALSE
chr2	159175185	G	C	ENST00000263635	ENSG00000115183	TANC1	FALSE	FALSE
chr2	159175185	G	T	ENST00000263635	ENSG00000115183	TANC1	FALSE	FALSE
chr2	159175186	T	A	ENST00000263635	ENSG00000115183	TANC1	FALSE	FALSE
chr2	159175186	T	C	ENST00000263635	ENSG00000115183	TANC1	FALSE	FALSE
chr2	159175186	T	G	ENST00000263635	ENSG00000115183	TANC1	FALSE	FALSE
chr2	159176350	A	C	ENST00000263635	ENSG00000115183	TANC1	TRUE	FALSE
chr2	159176350	A	G	ENST00000263635	ENSG00000115183	TANC1	TRUE	FALSE
chr2	159176350	A	T	ENST00000263635	ENSG00000115183	TANC1	TRUE	FALSE
chr2	159176351	G	A	ENST00000263635	ENSG00000115183	TANC1	TRUE	FALSE
chr2	159176351	G	C	ENST00000263635	ENSG00000115183	TANC1	TRUE	FALSE
chr2	159176351	G	T	ENST00000263635	ENSG00000115183	TANC1	TRUE	FALSE
chr2	159176354	C	T	ENST00000263635	ENSG00000115183	TANC1	TRUE	TRUE
chr2	159176357	A	T	ENST00000263635	ENSG00000115183	TANC1	TRUE	TRUE
chr2	159176366	G	T	ENST00000263635	ENSG00000115183	TANC1	TRUE	TRUE
chr2	159176369	G	T	ENST00000263635	ENSG00000115183	TANC1	TRUE	TRUE
chr2	159176372	G	T	ENST00000263635	ENSG00000115183	TANC1	TRUE	TRUE
chr2	159176377	C	A	ENST00000263635	ENSG00000115183	TANC1	TRUE	TRUE
chr2	159176377	C	G	ENST00000263635	ENSG00000115183	TANC1	TRUE	TRUE
chr2	159176385	T	A	ENST00000263635	ENSG00000115183	TANC1	TRUE	TRUE
chr2	159176397	T	A	ENST00000263635	ENSG00000115183	TANC1	TRUE	TRUE
chr2	159176397	T	G	ENST00000263635	ENSG00000115183	TANC1	TRUE	TRUE
chr2	159176402	G	T	ENST00000263635	ENSG00000115183	TANC1	TRUE	TRUE
chr2	159176408	G	T	ENST00000263635	ENSG00000115183	TANC1	TRUE	TRUE
chr2	159176417	A	T	ENST00000263635	ENSG00000115183	TANC1	TRUE	TRUE
chr2	159176428	T	A	ENST00000263635	ENSG00000115183	TANC1	TRUE	TRUE
chr2	159176428	T	G	ENST00000263635	ENSG00000115183	TANC1	TRUE	TRUE
chr2	159176429	G	T	ENST00000263635	ENSG00000115183	TANC1	TRUE	TRUE
chr2	159176445	C	A	ENST00000263635	ENSG00000115183	TANC1	TRUE	TRUE
chr2	159176445	C	G	ENST00000263635	ENSG00000115183	TANC1	TRUE	TRUE
chr2	159176456	A	T	ENST00000263635	ENSG00000115183	TANC1	TRUE	TRUE
chr2	159176468	A	T	ENST00000263635	ENSG00000115183	TANC1	TRUE	TRUE
chr2	159176481	G	A	ENST00000263635	ENSG00000115183	TANC1	TRUE	TRUE
chr2	159176482	G	A	ENST00000263635	ENSG00000115183	TANC1	TRUE	TRUE
chr2	159176484	T	A	ENST00000263635	ENSG00000115183	TANC1	TRUE	TRUE
chr2	159176486	A	T	ENST00000263635	ENSG00000115183	TANC1	TRUE	TRUE
chr2	159176490	T	A	ENST00000263635	ENSG00000115183	TANC1	TRUE	TRUE
chr2	159176504	A	T	ENST00000263635	ENSG00000115183	TANC1	TRUE	TRUE
chr2	159176516	C	T	ENST00000263635	ENSG00000115183	TANC1	TRUE	TRUE
chr2	159176519	G	A	ENST00000263635	ENSG00000115183	TANC1	TRUE	FALSE
chr2	159176519	G	C	ENST00000263635	ENSG00000115183	TANC1	TRUE	FALSE
chr2	159176519	G	T	ENST00000263635	ENSG00000115183	TANC1	TRUE	FALSE
chr2	159176520	T	A	ENST00000263635	ENSG00000115183	TANC1	TRUE	FALSE
chr2	159176520	T	C	ENST00000263635	ENSG00000115183	TANC1	TRUE	FALSE
chr2	159176520	T	G	ENST00000263635	ENSG00000115183	TANC1	TRUE	FALSE
chr2	159178554	A	C	ENST00000263635	ENSG00000115183	TANC1	TRUE	FALSE
chr2	159178554	A	G	ENST00000263635	ENSG00000115183	TANC1	TRUE	FALSE
chr2	159178554	A	T	ENST00000263635	ENSG00000115183	TANC1	TRUE	FALSE
chr2	159178555	G	A	ENST00000263635	ENSG00000115183	TANC1	TRUE	FALSE
chr2	159178555	G	C	ENST00000263635	ENSG00000115183	TANC1	TRUE	FALSE
chr2	159178555	G	T	ENST00000263635	ENSG00000115183	TANC1	TRUE	FALSE
chr2	159178556	G	T	ENST00000263635	ENSG00000115183	TANC1	TRUE	TRUE
chr2	159178583	A	T	ENST00000263635	ENSG00000115183	TANC1	TRUE	TRUE
chr2	159178593	T	A	ENST00000263635	ENSG00000115183	TANC1	TRUE	TRUE
chr2	159178593	T	G	ENST00000263635	ENSG00000115183	TANC1	TRUE	TRUE
chr2	159178613	A	T	ENST00000263635	ENSG00000115183	TANC1	TRUE	TRUE
chr2	159178642	C	A	ENST00000263635	ENSG00000115183	TANC1	TRUE	TRUE
chr2	159178642	C	G	ENST00000263635	ENSG00000115183	TANC1	TRUE	TRUE
chr2	159178646	C	T	ENST00000263635	ENSG00000115183	TANC1	TRUE	TRUE
chr2	159178667	C	T	ENST00000263635	ENSG00000115183	TANC1	TRUE	TRUE
chr2	159178700	A	T	ENST00000263635	ENSG00000115183	TANC1	TRUE	TRUE
chr2	159178721	G	T	ENST00000263635	ENSG00000115183	TANC1	TRUE	TRUE
chr2	159178724	A	T	ENST00000263635	ENSG00000115183	TANC1	TRUE	TRUE
chr2	159178765	C	A	ENST00000263635	ENSG00000115183	TANC1	TRUE	TRUE
chr2	159178765	C	G	ENST00000263635	ENSG00000115183	TANC1	TRUE	TRUE
chr2	159178771	C	A	ENST00000263635	ENSG00000115183	TANC1	TRUE	TRUE
chr2	159178771	C	G	ENST00000263635	ENSG00000115183	TANC1	TRUE	TRUE
chr2	159178775	A	T	ENST00000263635	ENSG00000115183	TANC1	TRUE	TRUE
chr2	159178796	C	T	ENST00000263635	ENSG00000115183	TANC1	TRUE	TRUE
chr2	159178809	T	A	ENST00000263635	ENSG00000115183	TANC1	TRUE	TRUE
chr2	159178817	A	T	ENST00000263635	ENSG00000115183	TANC1	TRUE	TRUE
chr2	159178831	C	A	ENST00000263635	ENSG00000115183	TANC1	TRUE	TRUE
chr2	159178831	C	G	ENST00000263635	ENSG00000115183	TANC1	TRUE	TRUE
chr2	159178832	A	T	ENST00000263635	ENSG00000115183	TANC1	TRUE	TRUE
chr2	159178856	G	T	ENST00000263635	ENSG00000115183	TANC1	TRUE	TRUE
chr2	159178864	T	A	ENST00000263635	ENSG00000115183	TANC1	TRUE	TRUE
chr2	159178864	T	G	ENST00000263635	ENSG00000115183	TANC1	TRUE	TRUE
chr2	159178866	T	A	ENST00000263635	ENSG00000115183	TANC1	TRUE	TRUE
chr2	159178871	C	T	ENST00000263635	ENSG00000115183	TANC1	TRUE	TRUE
chr2	159178876	C	A	ENST00000263635	ENSG00000115183	TANC1	TRUE	TRUE
chr2	159178883	A	T	ENST00000263635	ENSG00000115183	TANC1	TRUE	TRUE
chr2	159178895	C	T	ENST00000263635	ENSG00000115183	TANC1	TRUE	TRUE
chr2	159178907	G	T	ENST00000263635	ENSG00000115183	TANC1	TRUE	TRUE
chr2	159178964	G	T	ENST00000263635	ENSG00000115183	TANC1	TRUE	TRUE
chr2	159178967	C	T	ENST00000263635	ENSG00000115183	TANC1	TRUE	TRUE
chr2	159178976	C	T	ENST00000263635	ENSG00000115183	TANC1	TRUE	TRUE
chr2	159179000	C	T	ENST00000263635	ENSG00000115183	TANC1	TRUE	TRUE
chr2	159179006	G	T	ENST00000263635	ENSG00000115183	TANC1	TRUE	TRUE
chr2	159179009	C	T	ENST00000263635	ENSG00000115183	TANC1	TRUE	TRUE
chr2	159179012	G	T	ENST00000263635	ENSG00000115183	TANC1	TRUE	TRUE
chr2	159179016	G	A	ENST00000263635	ENSG00000115183	TANC1	TRUE	TRUE
chr2	159179017	G	A	ENST00000263635	ENSG00000115183	TANC1	TRUE	TRUE
chr2	159179018	G	T	ENST00000263635	ENSG00000115183	TANC1	TRUE	TRUE
chr2	159179027	C	T	ENST00000263635	ENSG00000115183	TANC1	TRUE	TRUE
chr2	159179030	C	T	ENST00000263635	ENSG00000115183	TANC1	TRUE	TRUE
chr2	159179053	C	A	ENST00000263635	ENSG00000115183	TANC1	TRUE	TRUE
chr2	159179063	A	T	ENST00000263635	ENSG00000115183	TANC1	TRUE	TRUE
chr2	159179069	C	T	ENST00000263635	ENSG00000115183	TANC1	TRUE	TRUE
chr2	159179075	A	T	ENST00000263635	ENSG00000115183	TANC1	TRUE	TRUE
chr2	159179092	C	A	ENST00000263635	ENSG00000115183	TANC1	TRUE	TRUE
chr2	159179108	G	T	ENST00000263635	ENSG00000115183	TANC1	TRUE	TRUE
chr2	159179112	G	A	ENST00000263635	ENSG00000115183	TANC1	TRUE	TRUE
chr2	159179113	G	A	ENST00000263635	ENSG00000115183	TANC1	TRUE	TRUE
chr2	159179121	G	A	ENST00000263635	ENSG00000115183	TANC1	TRUE	TRUE
chr2	159179122	G	A	ENST00000263635	ENSG00000115183	TANC1	TRUE	TRUE
chr2	159179123	A	T	ENST00000263635	ENSG00000115183	TANC1	TRUE	TRUE
chr2	159179135	G	T	ENST00000263635	ENSG00000115183	TANC1	TRUE	TRUE
chr2	159179155	T	A	ENST00000263635	ENSG00000115183	TANC1	TRUE	TRUE
chr2	159179156	G	T	ENST00000263635	ENSG00000115183	TANC1	TRUE	TRUE
chr2	159179164	G	A	ENST00000263635	ENSG00000115183	TANC1	TRUE	FALSE
chr2	159179164	G	C	ENST00000263635	ENSG00000115183	TANC1	TRUE	FALSE
chr2	159179164	G	T	ENST00000263635	ENSG00000115183	TANC1	TRUE	FALSE
chr2	159179165	T	A	ENST00000263635	ENSG00000115183	TANC1	TRUE	FALSE
chr2	159179165	T	C	ENST00000263635	ENSG00000115183	TANC1	TRUE	FALSE
chr2	159179165	T	G	ENST00000263635	ENSG00000115183	TANC1	TRUE	FALSE
chr2	159185789	A	C	ENST00000263635	ENSG00000115183	TANC1	TRUE	FALSE
chr2	159185789	A	G	ENST00000263635	ENSG00000115183	TANC1	TRUE	FALSE
chr2	159185789	A	T	ENST00000263635	ENSG00000115183	TANC1	TRUE	FALSE
chr2	159185790	G	A	ENST00000263635	ENSG00000115183	TANC1	TRUE	FALSE
chr2	159185790	G	C	ENST00000263635	ENSG00000115183	TANC1	TRUE	FALSE
chr2	159185790	G	T	ENST00000263635	ENSG00000115183	TANC1	TRUE	FALSE
chr2	159185808	T	A	ENST00000263635	ENSG00000115183	TANC1	TRUE	TRUE
chr2	159185823	C	A	ENST00000263635	ENSG00000115183	TANC1	TRUE	TRUE
chr2	159185828	C	T	ENST00000263635	ENSG00000115183	TANC1	TRUE	TRUE
chr2	159185831	G	T	ENST00000263635	ENSG00000115183	TANC1	TRUE	TRUE
chr2	159185837	A	T	ENST00000263635	ENSG00000115183	TANC1	TRUE	TRUE
chr2	159185841	T	A	ENST00000263635	ENSG00000115183	TANC1	TRUE	TRUE
chr2	159185849	C	T	ENST00000263635	ENSG00000115183	TANC1	TRUE	TRUE
chr2	159185852	C	T	ENST00000263635	ENSG00000115183	TANC1	TRUE	TRUE
chr2	159185861	G	T	ENST00000263635	ENSG00000115183	TANC1	TRUE	TRUE
chr2	159185882	A	T	ENST00000263635	ENSG00000115183	TANC1	TRUE	TRUE
chr2	159185897	A	T	ENST00000263635	ENSG00000115183	TANC1	TRUE	TRUE
chr2	159185900	G	A	ENST00000263635	ENSG00000115183	TANC1	TRUE	FALSE
chr2	159185900	G	C	ENST00000263635	ENSG00000115183	TANC1	TRUE	FALSE
chr2	159185900	G	T	ENST00000263635	ENSG00000115183	TANC1	TRUE	FALSE
chr2	159185901	T	A	ENST00000263635	ENSG00000115183	TANC1	TRUE	FALSE
chr2	159185901	T	C	ENST00000263635	ENSG00000115183	TANC1	FALSE	FALSE
chr2	159185901	T	G	ENST00000263635	ENSG00000115183	TANC1	TRUE	FALSE
chr2	159186900	A	C	ENST00000263635	ENSG00000115183	TANC1	TRUE	FALSE
chr2	159186900	A	G	ENST00000263635	ENSG00000115183	TANC1	TRUE	FALSE
chr2	159186900	A	T	ENST00000263635	ENSG00000115183	TANC1	TRUE	FALSE
chr2	159186901	G	A	ENST00000263635	ENSG00000115183	TANC1	TRUE	FALSE
chr2	159186901	G	C	ENST00000263635	ENSG00000115183	TANC1	TRUE	FALSE
chr2	159186901	G	T	ENST00000263635	ENSG00000115183	TANC1	TRUE	FALSE
chr2	159186911	A	T	ENST00000263635	ENSG00000115183	TANC1	TRUE	TRUE
chr2	159186914	A	T	ENST00000263635	ENSG00000115183	TANC1	TRUE	TRUE
chr2	159186920	G	T	ENST00000263635	ENSG00000115183	TANC1	TRUE	TRUE
chr2	159186930	C	A	ENST00000263635	ENSG00000115183	TANC1	TRUE	TRUE
chr2	159186930	C	G	ENST00000263635	ENSG00000115183	TANC1	TRUE	TRUE
chr2	159186941	C	T	ENST00000263635	ENSG00000115183	TANC1	TRUE	TRUE
chr2	159186951	G	A	ENST00000263635	ENSG00000115183	TANC1	TRUE	TRUE
chr2	159186952	G	A	ENST00000263635	ENSG00000115183	TANC1	TRUE	TRUE
chr2	159186961	C	A	ENST00000263635	ENSG00000115183	TANC1	TRUE	TRUE
chr2	159186961	C	G	ENST00000263635	ENSG00000115183	TANC1	TRUE	TRUE
chr2	159186968	G	T	ENST00000263635	ENSG00000115183	TANC1	TRUE	TRUE
chr2	159187009	T	A	ENST00000263635	ENSG00000115183	TANC1	TRUE	TRUE
chr2	159187009	T	G	ENST00000263635	ENSG00000115183	TANC1	TRUE	TRUE
chr2	159187022	A	T	ENST00000263635	ENSG00000115183	TANC1	TRUE	TRUE
chr2	159187025	G	A	ENST00000263635	ENSG00000115183	TANC1	TRUE	FALSE
chr2	159187025	G	C	ENST00000263635	ENSG00000115183	TANC1	TRUE	FALSE
chr2	159187025	G	T	ENST00000263635	ENSG00000115183	TANC1	TRUE	FALSE
chr2	159187026	T	A	ENST00000263635	ENSG00000115183	TANC1	TRUE	FALSE
chr2	159187026	T	C	ENST00000263635	ENSG00000115183	TANC1	TRUE	FALSE
chr2	159187026	T	G	ENST00000263635	ENSG00000115183	TANC1	TRUE	FALSE
chr2	159194255	A	C	ENST00000263635	ENSG00000115183	TANC1	TRUE	FALSE
chr2	159194255	A	G	ENST00000263635	ENSG00000115183	TANC1	TRUE	FALSE
chr2	159194255	A	T	ENST00000263635	ENSG00000115183	TANC1	TRUE	FALSE
chr2	159194256	G	A	ENST00000263635	ENSG00000115183	TANC1	TRUE	FALSE
chr2	159194256	G	C	ENST00000263635	ENSG00000115183	TANC1	TRUE	FALSE
chr2	159194256	G	T	ENST00000263635	ENSG00000115183	TANC1	TRUE	FALSE
chr2	159194276	T	A	ENST00000263635	ENSG00000115183	TANC1	TRUE	TRUE
chr2	159194278	G	T	ENST00000263635	ENSG00000115183	TANC1	TRUE	TRUE
chr2	159194298	C	A	ENST00000263635	ENSG00000115183	TANC1	TRUE	TRUE
chr2	159194298	C	G	ENST00000263635	ENSG00000115183	TANC1	TRUE	TRUE
chr2	159194305	G	T	ENST00000263635	ENSG00000115183	TANC1	TRUE	TRUE
chr2	159194312	T	A	ENST00000263635	ENSG00000115183	TANC1	TRUE	TRUE
chr2	159194312	T	G	ENST00000263635	ENSG00000115183	TANC1	TRUE	TRUE
chr2	159194334	C	A	ENST00000263635	ENSG00000115183	TANC1	TRUE	TRUE
chr2	159194338	C	T	ENST00000263635	ENSG00000115183	TANC1	TRUE	TRUE
chr2	159194356	G	T	ENST00000263635	ENSG00000115183	TANC1	TRUE	TRUE
chr2	159194359	G	T	ENST00000263635	ENSG00000115183	TANC1	TRUE	TRUE
chr2	159194380	G	T	ENST00000263635	ENSG00000115183	TANC1	TRUE	TRUE
chr2	159194394	C	A	ENST00000263635	ENSG00000115183	TANC1	TRUE	TRUE
chr2	159194401	G	T	ENST00000263635	ENSG00000115183	TANC1	TRUE	TRUE
chr2	159194408	C	A	ENST00000263635	ENSG00000115183	TANC1	TRUE	TRUE
chr2	159194408	C	G	ENST00000263635	ENSG00000115183	TANC1	TRUE	TRUE
chr2	159194410	G	T	ENST00000263635	ENSG00000115183	TANC1	TRUE	TRUE
chr2	159194433	T	A	ENST00000263635	ENSG00000115183	TANC1	TRUE	TRUE
chr2	159194436	C	A	ENST00000263635	ENSG00000115183	TANC1	TRUE	TRUE
chr2	159194436	C	G	ENST00000263635	ENSG00000115183	TANC1	TRUE	TRUE
chr2	159194458	A	T	ENST00000263635	ENSG00000115183	TANC1	TRUE	TRUE
chr2	159194469	T	A	ENST00000263635	ENSG00000115183	TANC1	TRUE	TRUE
chr2	159194479	A	T	ENST00000263635	ENSG00000115183	TANC1	TRUE	TRUE
chr2	159194482	A	T	ENST00000263635	ENSG00000115183	TANC1	TRUE	TRUE
chr2	159194485	G	T	ENST00000263635	ENSG00000115183	TANC1	TRUE	TRUE
chr2	159194491	A	T	ENST00000263635	ENSG00000115183	TANC1	TRUE	TRUE
chr2	159194494	G	A	ENST00000263635	ENSG00000115183	TANC1	TRUE	FALSE
chr2	159194494	G	C	ENST00000263635	ENSG00000115183	TANC1	TRUE	FALSE
chr2	159194494	G	T	ENST00000263635	ENSG00000115183	TANC1	TRUE	FALSE
chr2	159194495	T	A	ENST00000263635	ENSG00000115183	TANC1	TRUE	FALSE
chr2	159194495	T	C	ENST00000263635	ENSG00000115183	TANC1	TRUE	FALSE
chr2	159194495	T	G	ENST00000263635	ENSG00000115183	TANC1	TRUE	FALSE
chr2	159196606	A	C	ENST00000263635	ENSG00000115183	TANC1	TRUE	FALSE
chr2	159196606	A	G	ENST00000263635	ENSG00000115183	TANC1	TRUE	FALSE
chr2	159196606	A	T	ENST00000263635	ENSG00000115183	TANC1	TRUE	FALSE
chr2	159196607	G	A	ENST00000263635	ENSG00000115183	TANC1	TRUE	FALSE
chr2	159196607	G	C	ENST00000263635	ENSG00000115183	TANC1	TRUE	FALSE
chr2	159196607	G	T	ENST00000263635	ENSG00000115183	TANC1	TRUE	FALSE
chr2	159196618	T	A	ENST00000263635	ENSG00000115183	TANC1	TRUE	TRUE
chr2	159196623	A	T	ENST00000263635	ENSG00000115183	TANC1	TRUE	TRUE
chr2	159196626	A	T	ENST00000263635	ENSG00000115183	TANC1	TRUE	TRUE
chr2	159196632	C	T	ENST00000263635	ENSG00000115183	TANC1	TRUE	TRUE
chr2	159196637	T	A	ENST00000263635	ENSG00000115183	TANC1	TRUE	TRUE
chr2	159196680	C	T	ENST00000263635	ENSG00000115183	TANC1	TRUE	TRUE
chr2	159196685	C	A	ENST00000263635	ENSG00000115183	TANC1	TRUE	TRUE
chr2	159196685	C	G	ENST00000263635	ENSG00000115183	TANC1	TRUE	TRUE
chr2	159196697	T	A	ENST00000263635	ENSG00000115183	TANC1	TRUE	TRUE
chr2	159196698	G	T	ENST00000263635	ENSG00000115183	TANC1	TRUE	TRUE
chr2	159196702	G	A	ENST00000263635	ENSG00000115183	TANC1	TRUE	TRUE
chr2	159196703	G	A	ENST00000263635	ENSG00000115183	TANC1	TRUE	TRUE
chr2	159196705	C	A	ENST00000263635	ENSG00000115183	TANC1	TRUE	TRUE
chr2	159196719	C	T	ENST00000263635	ENSG00000115183	TANC1	TRUE	TRUE
chr2	159196737	A	T	ENST00000263635	ENSG00000115183	TANC1	TRUE	TRUE
chr2	159196752	C	T	ENST00000263635	ENSG00000115183	TANC1	TRUE	TRUE
chr2	159196755	C	T	ENST00000263635	ENSG00000115183	TANC1	TRUE	TRUE
chr2	159196792	C	A	ENST00000263635	ENSG00000115183	TANC1	TRUE	TRUE
chr2	159196794	G	A	ENST00000263635	ENSG00000115183	TANC1	TRUE	FALSE
chr2	159196794	G	C	ENST00000263635	ENSG00000115183	TANC1	TRUE	FALSE
chr2	159196794	G	T	ENST00000263635	ENSG00000115183	TANC1	TRUE	FALSE
chr2	159196795	T	A	ENST00000263635	ENSG00000115183	TANC1	TRUE	FALSE
chr2	159196795	T	C	ENST00000263635	ENSG00000115183	TANC1	TRUE	FALSE
chr2	159196795	T	G	ENST00000263635	ENSG00000115183	TANC1	TRUE	FALSE
chr2	159198973	A	C	ENST00000263635	ENSG00000115183	TANC1	TRUE	FALSE
chr2	159198973	A	G	ENST00000263635	ENSG00000115183	TANC1	TRUE	FALSE
chr2	159198973	A	T	ENST00000263635	ENSG00000115183	TANC1	TRUE	FALSE
chr2	159198974	G	A	ENST00000263635	ENSG00000115183	TANC1	TRUE	FALSE
chr2	159198974	G	C	ENST00000263635	ENSG00000115183	TANC1	TRUE	FALSE
chr2	159198974	G	T	ENST00000263635	ENSG00000115183	TANC1	TRUE	FALSE
chr2	159198981	C	T	ENST00000263635	ENSG00000115183	TANC1	TRUE	TRUE
chr2	159198986	C	A	ENST00000263635	ENSG00000115183	TANC1	TRUE	TRUE
chr2	159198988	T	A	ENST00000263635	ENSG00000115183	TANC1	TRUE	TRUE
chr2	159198999	G	T	ENST00000263635	ENSG00000115183	TANC1	TRUE	TRUE
chr2	159199002	A	T	ENST00000263635	ENSG00000115183	TANC1	TRUE	TRUE
chr2	159199005	G	T	ENST00000263635	ENSG00000115183	TANC1	TRUE	TRUE
chr2	159199011	G	T	ENST00000263635	ENSG00000115183	TANC1	TRUE	TRUE
chr2	159199017	G	T	ENST00000263635	ENSG00000115183	TANC1	TRUE	TRUE
chr2	159199039	T	A	ENST00000263635	ENSG00000115183	TANC1	TRUE	TRUE
chr2	159199042	G	A	ENST00000263635	ENSG00000115183	TANC1	TRUE	TRUE
chr2	159199043	G	A	ENST00000263635	ENSG00000115183	TANC1	TRUE	TRUE
chr2	159199044	G	T	ENST00000263635	ENSG00000115183	TANC1	TRUE	TRUE
chr2	159199047	G	T	ENST00000263635	ENSG00000115183	TANC1	TRUE	TRUE
chr2	159199054	G	A	ENST00000263635	ENSG00000115183	TANC1	TRUE	FALSE
chr2	159199054	G	C	ENST00000263635	ENSG00000115183	TANC1	TRUE	FALSE
chr2	159199054	G	T	ENST00000263635	ENSG00000115183	TANC1	TRUE	FALSE
chr2	159199055	T	A	ENST00000263635	ENSG00000115183	TANC1	TRUE	FALSE
chr2	159199055	T	C	ENST00000263635	ENSG00000115183	TANC1	TRUE	FALSE
chr2	159199055	T	G	ENST00000263635	ENSG00000115183	TANC1	TRUE	FALSE
chr2	159217495	A	C	ENST00000263635	ENSG00000115183	TANC1	TRUE	FALSE
chr2	159217495	A	G	ENST00000263635	ENSG00000115183	TANC1	TRUE	FALSE
chr2	159217495	A	T	ENST00000263635	ENSG00000115183	TANC1	TRUE	FALSE
chr2	159217496	G	A	ENST00000263635	ENSG00000115183	TANC1	TRUE	FALSE
chr2	159217496	G	C	ENST00000263635	ENSG00000115183	TANC1	TRUE	FALSE
chr2	159217496	G	T	ENST00000263635	ENSG00000115183	TANC1	TRUE	FALSE
chr2	159217514	G	T	ENST00000263635	ENSG00000115183	TANC1	TRUE	TRUE
chr2	159217517	A	T	ENST00000263635	ENSG00000115183	TANC1	TRUE	TRUE
chr2	159217523	A	T	ENST00000263635	ENSG00000115183	TANC1	TRUE	TRUE
chr2	159217529	G	T	ENST00000263635	ENSG00000115183	TANC1	TRUE	TRUE
chr2	159217537	T	A	ENST00000263635	ENSG00000115183	TANC1	TRUE	TRUE
chr2	159217538	G	T	ENST00000263635	ENSG00000115183	TANC1	TRUE	TRUE
chr2	159217556	G	T	ENST00000263635	ENSG00000115183	TANC1	TRUE	TRUE
chr2	159217569	C	A	ENST00000263635	ENSG00000115183	TANC1	TRUE	TRUE
chr2	159217583	A	T	ENST00000263635	ENSG00000115183	TANC1	TRUE	TRUE
chr2	159217599	T	A	ENST00000263635	ENSG00000115183	TANC1	TRUE	TRUE
chr2	159217606	T	A	ENST00000263635	ENSG00000115183	TANC1	TRUE	TRUE
chr2	159217616	C	T	ENST00000263635	ENSG00000115183	TANC1	TRUE	TRUE
chr2	159217626	G	A	ENST00000263635	ENSG00000115183	TANC1	TRUE	TRUE
chr2	159217627	G	A	ENST00000263635	ENSG00000115183	TANC1	TRUE	TRUE
chr2	159217628	C	T	ENST00000263635	ENSG00000115183	TANC1	TRUE	TRUE
chr2	159217631	G	A	ENST00000263635	ENSG00000115183	TANC1	FALSE	FALSE
chr2	159217631	G	C	ENST00000263635	ENSG00000115183	TANC1	FALSE	FALSE
chr2	159217631	G	T	ENST00000263635	ENSG00000115183	TANC1	FALSE	FALSE
chr2	159217632	T	A	ENST00000263635	ENSG00000115183	TANC1	FALSE	FALSE
chr2	159217632	T	C	ENST00000263635	ENSG00000115183	TANC1	FALSE	FALSE
chr2	159217632	T	G	ENST00000263635	ENSG00000115183	TANC1	FALSE	FALSE
chr2	159219236	A	C	ENST00000263635	ENSG00000115183	TANC1	TRUE	FALSE
chr2	159219236	A	G	ENST00000263635	ENSG00000115183	TANC1	TRUE	FALSE
chr2	159219236	A	T	ENST00000263635	ENSG00000115183	TANC1	TRUE	FALSE
chr2	159219237	G	A	ENST00000263635	ENSG00000115183	TANC1	TRUE	FALSE
chr2	159219237	G	C	ENST00000263635	ENSG00000115183	TANC1	TRUE	FALSE
chr2	159219237	G	T	ENST00000263635	ENSG00000115183	TANC1	TRUE	FALSE
chr2	159219244	A	T	ENST00000263635	ENSG00000115183	TANC1	TRUE	TRUE
chr2	159219254	T	A	ENST00000263635	ENSG00000115183	TANC1	TRUE	TRUE
chr2	159219256	G	T	ENST00000263635	ENSG00000115183	TANC1	TRUE	TRUE
chr2	159219267	T	A	ENST00000263635	ENSG00000115183	TANC1	TRUE	TRUE
chr2	159219286	A	T	ENST00000263635	ENSG00000115183	TANC1	TRUE	TRUE
chr2	159219289	C	T	ENST00000263635	ENSG00000115183	TANC1	TRUE	TRUE
chr2	159219321	T	A	ENST00000263635	ENSG00000115183	TANC1	TRUE	TRUE
chr2	159219322	G	T	ENST00000263635	ENSG00000115183	TANC1	TRUE	TRUE
chr2	159219332	T	A	ENST00000263635	ENSG00000115183	TANC1	TRUE	TRUE
chr2	159219343	G	T	ENST00000263635	ENSG00000115183	TANC1	TRUE	TRUE
chr2	159219356	C	A	ENST00000263635	ENSG00000115183	TANC1	TRUE	TRUE
chr2	159219356	C	G	ENST00000263635	ENSG00000115183	TANC1	TRUE	TRUE
chr2	159219358	A	T	ENST00000263635	ENSG00000115183	TANC1	TRUE	TRUE
chr2	159219362	G	A	ENST00000263635	ENSG00000115183	TANC1	TRUE	FALSE
chr2	159219362	G	C	ENST00000263635	ENSG00000115183	TANC1	TRUE	FALSE
chr2	159219362	G	T	ENST00000263635	ENSG00000115183	TANC1	TRUE	FALSE
chr2	159219363	T	A	ENST00000263635	ENSG00000115183	TANC1	TRUE	FALSE
chr2	159219363	T	C	ENST00000263635	ENSG00000115183	TANC1	TRUE	FALSE
chr2	159219363	T	G	ENST00000263635	ENSG00000115183	TANC1	TRUE	FALSE
chr2	159219690	A	C	ENST00000263635	ENSG00000115183	TANC1	TRUE	FALSE
chr2	159219690	A	G	ENST00000263635	ENSG00000115183	TANC1	TRUE	FALSE
chr2	159219690	A	T	ENST00000263635	ENSG00000115183	TANC1	TRUE	FALSE
chr2	159219691	G	A	ENST00000263635	ENSG00000115183	TANC1	TRUE	FALSE
chr2	159219691	G	C	ENST00000263635	ENSG00000115183	TANC1	TRUE	FALSE
chr2	159219691	G	T	ENST00000263635	ENSG00000115183	TANC1	TRUE	FALSE
chr2	159219715	A	T	ENST00000263635	ENSG00000115183	TANC1	TRUE	TRUE
chr2	159219718	G	T	ENST00000263635	ENSG00000115183	TANC1	TRUE	TRUE
chr2	159219728	C	A	ENST00000263635	ENSG00000115183	TANC1	TRUE	TRUE
chr2	159219728	C	G	ENST00000263635	ENSG00000115183	TANC1	TRUE	TRUE
chr2	159219734	T	A	ENST00000263635	ENSG00000115183	TANC1	TRUE	TRUE
chr2	159219734	T	G	ENST00000263635	ENSG00000115183	TANC1	TRUE	TRUE
chr2	159219740	G	A	ENST00000263635	ENSG00000115183	TANC1	TRUE	TRUE
chr2	159219741	G	A	ENST00000263635	ENSG00000115183	TANC1	TRUE	TRUE
chr2	159219747	T	A	ENST00000263635	ENSG00000115183	TANC1	TRUE	TRUE
chr2	159219751	A	T	ENST00000263635	ENSG00000115183	TANC1	TRUE	TRUE
chr2	159219772	C	T	ENST00000263635	ENSG00000115183	TANC1	TRUE	TRUE
chr2	159219777	T	A	ENST00000263635	ENSG00000115183	TANC1	TRUE	TRUE
chr2	159219777	T	G	ENST00000263635	ENSG00000115183	TANC1	TRUE	TRUE
chr2	159219784	G	T	ENST00000263635	ENSG00000115183	TANC1	TRUE	TRUE
chr2	159219787	G	T	ENST00000263635	ENSG00000115183	TANC1	TRUE	TRUE
chr2	159219790	G	T	ENST00000263635	ENSG00000115183	TANC1	TRUE	TRUE
chr2	159219805	C	T	ENST00000263635	ENSG00000115183	TANC1	TRUE	TRUE
chr2	159219814	A	T	ENST00000263635	ENSG00000115183	TANC1	TRUE	TRUE
chr2	159219833	T	A	ENST00000263635	ENSG00000115183	TANC1	TRUE	TRUE
chr2	159219852	T	A	ENST00000263635	ENSG00000115183	TANC1	TRUE	TRUE
chr2	159219852	T	G	ENST00000263635	ENSG00000115183	TANC1	TRUE	TRUE
chr2	159219862	G	T	ENST00000263635	ENSG00000115183	TANC1	TRUE	TRUE
chr2	159219868	G	A	ENST00000263635	ENSG00000115183	TANC1	TRUE	FALSE
chr2	159219868	G	C	ENST00000263635	ENSG00000115183	TANC1	TRUE	FALSE
chr2	159219868	G	T	ENST00000263635	ENSG00000115183	TANC1	TRUE	FALSE
chr2	159219869	T	A	ENST00000263635	ENSG00000115183	TANC1	TRUE	FALSE
chr2	159219869	T	C	ENST00000263635	ENSG00000115183	TANC1	TRUE	FALSE
chr2	159219869	T	G	ENST00000263635	ENSG00000115183	TANC1	TRUE	FALSE
chr2	159224230	A	C	ENST00000263635	ENSG00000115183	TANC1	TRUE	FALSE
chr2	159224230	A	G	ENST00000263635	ENSG00000115183	TANC1	TRUE	FALSE
chr2	159224230	A	T	ENST00000263635	ENSG00000115183	TANC1	TRUE	FALSE
chr2	159224231	G	A	ENST00000263635	ENSG00000115183	TANC1	TRUE	FALSE
chr2	159224231	G	C	ENST00000263635	ENSG00000115183	TANC1	TRUE	FALSE
chr2	159224231	G	T	ENST00000263635	ENSG00000115183	TANC1	TRUE	FALSE
chr2	159224240	C	A	ENST00000263635	ENSG00000115183	TANC1	TRUE	TRUE
chr2	159224240	C	G	ENST00000263635	ENSG00000115183	TANC1	TRUE	TRUE
chr2	159224247	G	T	ENST00000263635	ENSG00000115183	TANC1	TRUE	TRUE
chr2	159224250	A	T	ENST00000263635	ENSG00000115183	TANC1	TRUE	TRUE
chr2	159224253	G	T	ENST00000263635	ENSG00000115183	TANC1	TRUE	TRUE
chr2	159224265	G	T	ENST00000263635	ENSG00000115183	TANC1	TRUE	TRUE
chr2	159224296	T	A	ENST00000263635	ENSG00000115183	TANC1	TRUE	TRUE
chr2	159224301	A	T	ENST00000263635	ENSG00000115183	TANC1	TRUE	TRUE
chr2	159224315	C	A	ENST00000263635	ENSG00000115183	TANC1	TRUE	TRUE
chr2	159224346	A	T	ENST00000263635	ENSG00000115183	TANC1	TRUE	TRUE
chr2	159224349	A	T	ENST00000263635	ENSG00000115183	TANC1	TRUE	TRUE
chr2	159224352	G	T	ENST00000263635	ENSG00000115183	TANC1	TRUE	TRUE
chr2	159224358	A	T	ENST00000263635	ENSG00000115183	TANC1	TRUE	TRUE
chr2	159224362	T	A	ENST00000263635	ENSG00000115183	TANC1	TRUE	TRUE
chr2	159224362	T	G	ENST00000263635	ENSG00000115183	TANC1	TRUE	TRUE
chr2	159224364	G	T	ENST00000263635	ENSG00000115183	TANC1	TRUE	TRUE
chr2	159224365	G	A	ENST00000263635	ENSG00000115183	TANC1	TRUE	FALSE
chr2	159224365	G	C	ENST00000263635	ENSG00000115183	TANC1	TRUE	FALSE
chr2	159224365	G	T	ENST00000263635	ENSG00000115183	TANC1	TRUE	FALSE
chr2	159224366	T	A	ENST00000263635	ENSG00000115183	TANC1	TRUE	FALSE
chr2	159224366	T	C	ENST00000263635	ENSG00000115183	TANC1	TRUE	FALSE
chr2	159224366	T	G	ENST00000263635	ENSG00000115183	TANC1	TRUE	FALSE
chr2	159225686	A	C	ENST00000263635	ENSG00000115183	TANC1	TRUE	FALSE
chr2	159225686	A	G	ENST00000263635	ENSG00000115183	TANC1	TRUE	FALSE
chr2	159225686	A	T	ENST00000263635	ENSG00000115183	TANC1	TRUE	FALSE
chr2	159225687	G	A	ENST00000263635	ENSG00000115183	TANC1	TRUE	FALSE
chr2	159225687	G	C	ENST00000263635	ENSG00000115183	TANC1	TRUE	FALSE
chr2	159225687	G	T	ENST00000263635	ENSG00000115183	TANC1	TRUE	FALSE
chr2	159225700	G	A	ENST00000263635	ENSG00000115183	TANC1	TRUE	TRUE
chr2	159225701	G	A	ENST00000263635	ENSG00000115183	TANC1	TRUE	TRUE
chr2	159225717	A	T	ENST00000263635	ENSG00000115183	TANC1	TRUE	TRUE
chr2	159225730	T	A	ENST00000263635	ENSG00000115183	TANC1	TRUE	TRUE
chr2	159225742	T	A	ENST00000263635	ENSG00000115183	TANC1	TRUE	TRUE
chr2	159225742	T	G	ENST00000263635	ENSG00000115183	TANC1	TRUE	TRUE
chr2	159225744	C	T	ENST00000263635	ENSG00000115183	TANC1	TRUE	TRUE
chr2	159225747	A	T	ENST00000263635	ENSG00000115183	TANC1	TRUE	TRUE
chr2	159225751	T	A	ENST00000263635	ENSG00000115183	TANC1	TRUE	TRUE
chr2	159225751	T	G	ENST00000263635	ENSG00000115183	TANC1	TRUE	TRUE
chr2	159225756	G	T	ENST00000263635	ENSG00000115183	TANC1	TRUE	TRUE
chr2	159225759	G	T	ENST00000263635	ENSG00000115183	TANC1	TRUE	TRUE
chr2	159225762	G	T	ENST00000263635	ENSG00000115183	TANC1	TRUE	TRUE
chr2	159225776	C	A	ENST00000263635	ENSG00000115183	TANC1	TRUE	TRUE
chr2	159225776	C	G	ENST00000263635	ENSG00000115183	TANC1	TRUE	TRUE
chr2	159225777	A	T	ENST00000263635	ENSG00000115183	TANC1	TRUE	TRUE
chr2	159225780	G	A	ENST00000263635	ENSG00000115183	TANC1	TRUE	FALSE
chr2	159225780	G	C	ENST00000263635	ENSG00000115183	TANC1	TRUE	FALSE
chr2	159225780	G	T	ENST00000263635	ENSG00000115183	TANC1	TRUE	FALSE
chr2	159225781	T	A	ENST00000263635	ENSG00000115183	TANC1	TRUE	FALSE
chr2	159225781	T	C	ENST00000263635	ENSG00000115183	TANC1	TRUE	FALSE
chr2	159225781	T	G	ENST00000263635	ENSG00000115183	TANC1	TRUE	FALSE
chr2	159227817	A	C	ENST00000263635	ENSG00000115183	TANC1	TRUE	FALSE
chr2	159227817	A	G	ENST00000263635	ENSG00000115183	TANC1	TRUE	FALSE
chr2	159227817	A	T	ENST00000263635	ENSG00000115183	TANC1	TRUE	FALSE
chr2	159227818	G	A	ENST00000263635	ENSG00000115183	TANC1	TRUE	FALSE
chr2	159227818	G	C	ENST00000263635	ENSG00000115183	TANC1	TRUE	FALSE
chr2	159227818	G	T	ENST00000263635	ENSG00000115183	TANC1	TRUE	FALSE
chr2	159227819	A	T	ENST00000263635	ENSG00000115183	TANC1	TRUE	TRUE
chr2	159227825	A	T	ENST00000263635	ENSG00000115183	TANC1	TRUE	TRUE
chr2	159227831	A	T	ENST00000263635	ENSG00000115183	TANC1	TRUE	TRUE
chr2	159227834	G	T	ENST00000263635	ENSG00000115183	TANC1	TRUE	TRUE
chr2	159227843	C	T	ENST00000263635	ENSG00000115183	TANC1	TRUE	TRUE
chr2	159227851	C	A	ENST00000263635	ENSG00000115183	TANC1	TRUE	TRUE
chr2	159227851	C	G	ENST00000263635	ENSG00000115183	TANC1	TRUE	TRUE
chr2	159227852	C	T	ENST00000263635	ENSG00000115183	TANC1	TRUE	TRUE
chr2	159227857	T	A	ENST00000263635	ENSG00000115183	TANC1	TRUE	TRUE
chr2	159227857	T	G	ENST00000263635	ENSG00000115183	TANC1	TRUE	TRUE
chr2	159227862	T	A	ENST00000263635	ENSG00000115183	TANC1	TRUE	TRUE
chr2	159227862	T	G	ENST00000263635	ENSG00000115183	TANC1	TRUE	TRUE
chr2	159227864	A	T	ENST00000263635	ENSG00000115183	TANC1	TRUE	TRUE
chr2	159227867	A	T	ENST00000263635	ENSG00000115183	TANC1	TRUE	TRUE
chr2	159227876	C	T	ENST00000263635	ENSG00000115183	TANC1	TRUE	TRUE
chr2	159227879	G	T	ENST00000263635	ENSG00000115183	TANC1	TRUE	TRUE
chr2	159227882	G	T	ENST00000263635	ENSG00000115183	TANC1	TRUE	TRUE
chr2	159227888	G	T	ENST00000263635	ENSG00000115183	TANC1	TRUE	TRUE
chr2	159227891	G	T	ENST00000263635	ENSG00000115183	TANC1	TRUE	TRUE
chr2	159227900	A	T	ENST00000263635	ENSG00000115183	TANC1
chr2	159227912	G	T	ENST00000263635	ENSG00000115183	TANC1	TRUE	TRUE
chr2	159227916	T	A	ENST00000263635	ENSG00000115183	TANC1	TRUE	TRUE
chr2	159227916	T	G	ENST00000263635	ENSG00000115183	TANC1	TRUE	TRUE
chr2	159227932	T	A	ENST00000263635	ENSG00000115183	TANC1	TRUE	TRUE
chr2	159227932	T	G	ENST00000263635	ENSG00000115183	TANC1	TRUE	TRUE
chr2	159227940	T	A	ENST00000263635	ENSG00000115183	TANC1	TRUE	TRUE
chr2	159227943	C	A	ENST00000263635	ENSG00000115183	TANC1	TRUE	TRUE
chr2	159227945	C	T	ENST00000263635	ENSG00000115183	TANC1	TRUE	TRUE
chr2	159227950	C	A	ENST00000263635	ENSG00000115183	TANC1	TRUE	TRUE
chr2	159227951	C	T	ENST00000263635	ENSG00000115183	TANC1	TRUE	TRUE
chr2	159227954	A	T	ENST00000263635	ENSG00000115183	TANC1	TRUE	TRUE
chr2	159227957	A	T	ENST00000263635	ENSG00000115183	TANC1	TRUE	TRUE
chr2	159227966	G	A	ENST00000263635	ENSG00000115183	TANC1	FALSE	FALSE
chr2	159227966	G	C	ENST00000263635	ENSG00000115183	TANC1	FALSE	FALSE
chr2	159227966	G	T	ENST00000263635	ENSG00000115183	TANC1	FALSE	FALSE
chr2	159227967	T	A	ENST00000263635	ENSG00000115183	TANC1	FALSE	FALSE
chr2	159227967	T	C	ENST00000263635	ENSG00000115183	TANC1	FALSE	FALSE
chr2	159227967	T	G	ENST00000263635	ENSG00000115183	TANC1	FALSE	FALSE
chr2	159228794	A	C	ENST00000263635	ENSG00000115183	TANC1	TRUE	FALSE
chr2	159228794	A	G	ENST00000263635	ENSG00000115183	TANC1	TRUE	FALSE
chr2	159228794	A	T	ENST00000263635	ENSG00000115183	TANC1	TRUE	FALSE
chr2	159228795	G	A	ENST00000263635	ENSG00000115183	TANC1	TRUE	FALSE
chr2	159228795	G	C	ENST00000263635	ENSG00000115183	TANC1	TRUE	FALSE
chr2	159228795	G	T	ENST00000263635	ENSG00000115183	TANC1	TRUE	FALSE
chr2	159228811	G	T	ENST00000263635	ENSG00000115183	TANC1	TRUE	TRUE
chr2	159228814	G	T	ENST00000263635	ENSG00000115183	TANC1	TRUE	TRUE
chr2	159228826	A	T	ENST00000263635	ENSG00000115183	TANC1	TRUE	TRUE
chr2	159228835	G	T	ENST00000263635	ENSG00000115183	TANC1	TRUE	TRUE
chr2	159228839	T	A	ENST00000263635	ENSG00000115183	TANC1	TRUE	TRUE
chr2	159228841	A	T	ENST00000263635	ENSG00000115183	TANC1	TRUE	TRUE
chr2	159228847	A	T	ENST00000263635	ENSG00000115183	TANC1	FALSE	FALSE
chr2	159228855	T	A	ENST00000263635	ENSG00000115183	TANC1	FALSE	FALSE
chr2	159228855	T	G	ENST00000263635	ENSG00000115183	TANC1	FALSE	FALSE
chr2	159228856	G	T	ENST00000263635	ENSG00000115183	TANC1	FALSE	FALSE
chr2	159228867	T	A	ENST00000263635	ENSG00000115183	TANC1	FALSE	FALSE
chr2	159228867	T	G	ENST00000263635	ENSG00000115183	TANC1	FALSE	FALSE
chr2	159228871	A	T	ENST00000263635	ENSG00000115183	TANC1	FALSE	FALSE
chr2	159228877	A	T	ENST00000263635	ENSG00000115183	TANC1	FALSE	FALSE
chr2	159228883	A	T	ENST00000263635	ENSG00000115183	TANC1	FALSE	FALSE
chr2	159228886	A	T	ENST00000263635	ENSG00000115183	TANC1	FALSE	FALSE
chr2	159228897	G	A	ENST00000263635	ENSG00000115183	TANC1	TRUE	FALSE
chr2	159228897	G	C	ENST00000263635	ENSG00000115183	TANC1	TRUE	FALSE
chr2	159228897	G	T	ENST00000263635	ENSG00000115183	TANC1	TRUE	FALSE
chr2	159228898	T	A	ENST00000263635	ENSG00000115183	TANC1	TRUE	FALSE
chr2	159228898	T	C	ENST00000263635	ENSG00000115183	TANC1	TRUE	FALSE
chr2	159228898	T	G	ENST00000263635	ENSG00000115183	TANC1	TRUE	FALSE
chr2	159229576	A	C	ENST00000263635	ENSG00000115183	TANC1	TRUE	FALSE
chr2	159229576	A	G	ENST00000263635	ENSG00000115183	TANC1	TRUE	FALSE
chr2	159229576	A	T	ENST00000263635	ENSG00000115183	TANC1	TRUE	FALSE
chr2	159229577	G	A	ENST00000263635	ENSG00000115183	TANC1	TRUE	FALSE
chr2	159229577	G	C	ENST00000263635	ENSG00000115183	TANC1	TRUE	FALSE
chr2	159229577	G	T	ENST00000263635	ENSG00000115183	TANC1	TRUE	FALSE
chr2	159229579	C	T	ENST00000263635	ENSG00000115183	TANC1	FALSE	FALSE
chr2	159229606	C	T	ENST00000263635	ENSG00000115183	TANC1	FALSE	FALSE
chr2	159229609	G	T	ENST00000263635	ENSG00000115183	TANC1	FALSE	FALSE
chr2	159229618	A	T	ENST00000263635	ENSG00000115183	TANC1	FALSE	FALSE
chr2	159229626	T	A	ENST00000263635	ENSG00000115183	TANC1	FALSE	FALSE
chr2	159229636	C	T	ENST00000263635	ENSG00000115183	TANC1	FALSE	FALSE
chr2	159229639	G	T	ENST00000263635	ENSG00000115183	TANC1	FALSE	FALSE
chr2	159229645	A	T	ENST00000263635	ENSG00000115183	TANC1	FALSE	FALSE
chr2	159229666	G	T	ENST00000263635	ENSG00000115183	TANC1	FALSE	FALSE
chr2	159229669	G	T	ENST00000263635	ENSG00000115183	TANC1	FALSE	FALSE
chr2	159229672	G	T	ENST00000263635	ENSG00000115183	TANC1	FALSE	FALSE
chr2	159229677	C	A	ENST00000263635	ENSG00000115183	TANC1	FALSE	FALSE
chr2	159229678	A	T	ENST00000263635	ENSG00000115183	TANC1	FALSE	FALSE
chr2	159229681	C	T	ENST00000263635	ENSG00000115183	TANC1	FALSE	FALSE
chr2	159229687	C	T	ENST00000263635	ENSG00000115183	TANC1	FALSE	FALSE
chr2	159229696	C	T	ENST00000263635	ENSG00000115183	TANC1	FALSE	FALSE
chr2	159229699	C	T	ENST00000263635	ENSG00000115183	TANC1	FALSE	FALSE
chr2	159229702	C	T	ENST00000263635	ENSG00000115183	TANC1	FALSE	FALSE
chr2	159229705	A	T	ENST00000263635	ENSG00000115183	TANC1	FALSE	FALSE
chr2	159229708	C	T	ENST00000263635	ENSG00000115183	TANC1	FALSE	FALSE
chr2	159229711	C	T	ENST00000263635	ENSG00000115183	TANC1	FALSE	FALSE
chr2	159229744	G	T	ENST00000263635	ENSG00000115183	TANC1	FALSE	FALSE
chr2	159229750	G	T	ENST00000263635	ENSG00000115183	TANC1	FALSE	FALSE
chr2	159229753	G	T	ENST00000263635	ENSG00000115183	TANC1	FALSE	FALSE
chr2	159229775	T	A	ENST00000263635	ENSG00000115183	TANC1	FALSE	FALSE
chr2	159229775	T	G	ENST00000263635	ENSG00000115183	TANC1	FALSE	FALSE
chr2	159229795	G	T	ENST00000263635	ENSG00000115183	TANC1	FALSE	FALSE
chr2	159229798	G	T	ENST00000263635	ENSG00000115183	TANC1	FALSE	FALSE
chr2	159229804	G	T	ENST00000263635	ENSG00000115183	TANC1	FALSE	FALSE
chr2	159229807	G	T	ENST00000263635	ENSG00000115183	TANC1	FALSE	FALSE
chr2	159229810	G	T	ENST00000263635	ENSG00000115183	TANC1	FALSE	FALSE
chr2	159229813	G	T	ENST00000263635	ENSG00000115183	TANC1	FALSE	FALSE
chr2	159229825	C	T	ENST00000263635	ENSG00000115183	TANC1	FALSE	FALSE
chr2	159229828	G	T	ENST00000263635	ENSG00000115183	TANC1	FALSE	FALSE
chr2	159229831	G	T	ENST00000263635	ENSG00000115183	TANC1	FALSE	FALSE
chr2	159229858	C	T	ENST00000263635	ENSG00000115183	TANC1	FALSE	FALSE
chr2	159229868	C	A	ENST00000263635	ENSG00000115183	TANC1	FALSE	FALSE
chr2	159229868	C	G	ENST00000263635	ENSG00000115183	TANC1	FALSE	FALSE
chr2	159229883	C	A	ENST00000263635	ENSG00000115183	TANC1	FALSE	FALSE
chr2	159229883	C	G	ENST00000263635	ENSG00000115183	TANC1	FALSE	FALSE
chr2	159229887	C	A	ENST00000263635	ENSG00000115183	TANC1	FALSE	FALSE
chr2	159229887	C	G	ENST00000263635	ENSG00000115183	TANC1	FALSE	FALSE
chr2	159229891	C	T	ENST00000263635	ENSG00000115183	TANC1	FALSE	FALSE
chr2	159229900	C	T	ENST00000263635	ENSG00000115183	TANC1	FALSE	FALSE
chr2	159229903	G	T	ENST00000263635	ENSG00000115183	TANC1	FALSE	FALSE
chr2	159229910	T	A	ENST00000263635	ENSG00000115183	TANC1	FALSE	FALSE
chr2	159229910	T	G	ENST00000263635	ENSG00000115183	TANC1	FALSE	FALSE
chr2	159229912	C	T	ENST00000263635	ENSG00000115183	TANC1	FALSE	FALSE
chr2	159229918	A	T	ENST00000263635	ENSG00000115183	TANC1	FALSE	FALSE
chr2	159229921	G	T	ENST00000263635	ENSG00000115183	TANC1	FALSE	FALSE
chr2	159229934	C	A	ENST00000263635	ENSG00000115183	TANC1	FALSE	FALSE
chr2	159229939	C	T	ENST00000263635	ENSG00000115183	TANC1	FALSE	FALSE
chr2	159229951	G	T	ENST00000263635	ENSG00000115183	TANC1	FALSE	FALSE
chr2	159229960	A	T	ENST00000263635	ENSG00000115183	TANC1	FALSE	FALSE
chr2	159229969	A	T	ENST00000263635	ENSG00000115183	TANC1	FALSE	FALSE
chr2	159229972	G	T	ENST00000263635	ENSG00000115183	TANC1	FALSE	FALSE
chr2	159229984	C	T	ENST00000263635	ENSG00000115183	TANC1	FALSE	FALSE
chr2	159230002	C	T	ENST00000263635	ENSG00000115183	TANC1	FALSE	FALSE
chr2	159230011	A	T	ENST00000263635	ENSG00000115183	TANC1	FALSE	FALSE
chr2	159230014	C	T	ENST00000263635	ENSG00000115183	TANC1	FALSE	FALSE
chr2	159230020	C	T	ENST00000263635	ENSG00000115183	TANC1	FALSE	FALSE
chr2	159230029	A	T	ENST00000263635	ENSG00000115183	TANC1	FALSE	FALSE
chr2	159230038	C	T	ENST00000263635	ENSG00000115183	TANC1	FALSE	FALSE
chr2	159230056	C	T	ENST00000263635	ENSG00000115183	TANC1	FALSE	FALSE
chr2	159230060	C	A	ENST00000263635	ENSG00000115183	TANC1	FALSE	FALSE
chr2	159230068	A	T	ENST00000263635	ENSG00000115183	TANC1
chr2	159230083	A	T	ENST00000263635	ENSG00000115183	TANC1	FALSE	FALSE
chr2	159230089	C	T	ENST00000263635	ENSG00000115183	TANC1	FALSE	FALSE
chr2	159230101	C	T	ENST00000263635	ENSG00000115183	TANC1	FALSE	FALSE
chr2	159230131	A	T	ENST00000263635	ENSG00000115183	TANC1	FALSE	FALSE
chr2	159230158	A	T	ENST00000263635	ENSG00000115183	TANC1	FALSE	FALSE
chr2	159230164	C	T	ENST00000263635	ENSG00000115183	TANC1	FALSE	FALSE
chr2	159230171	T	A	ENST00000263635	ENSG00000115183	TANC1	FALSE	FALSE
chr2	159230171	T	G	ENST00000263635	ENSG00000115183	TANC1	FALSE	FALSE
chr2	159230173	G	T	ENST00000263635	ENSG00000115183	TANC1	FALSE	FALSE
chr2	159230176	G	T	ENST00000263635	ENSG00000115183	TANC1	FALSE	FALSE
chr2	159230197	A	T	ENST00000263635	ENSG00000115183	TANC1	FALSE	FALSE
chr2	159230208	T	A	ENST00000263635	ENSG00000115183	TANC1	FALSE	FALSE
chr2	159230239	C	T	ENST00000263635	ENSG00000115183	TANC1	FALSE	FALSE
chr2	159230254	C	T	ENST00000263635	ENSG00000115183	TANC1	FALSE	FALSE
chr2	159230259	T	A	ENST00000263635	ENSG00000115183	TANC1	FALSE	FALSE
chr2	159230263	G	T	ENST00000263635	ENSG00000115183	TANC1	FALSE	FALSE
chr2	159230285	T	A	ENST00000263635	ENSG00000115183	TANC1	FALSE	FALSE
chr2	159230285	T	G	ENST00000263635	ENSG00000115183	TANC1	FALSE	FALSE
chr2	159230293	A	T	ENST00000263635	ENSG00000115183	TANC1	FALSE	FALSE
chr2	159230299	A	T	ENST00000263635	ENSG00000115183	TANC1	FALSE	FALSE
chr2	159230308	G	T	ENST00000263635	ENSG00000115183	TANC1	FALSE	FALSE
chr2	159230359	C	T	ENST00000263635	ENSG00000115183	TANC1	FALSE	FALSE
chr2	159230379	C	A	ENST00000263635	ENSG00000115183	TANC1	FALSE	FALSE
chr2	159230389	C	T	ENST00000263635	ENSG00000115183	TANC1	FALSE	FALSE
chr2	159230414	C	A	ENST00000263635	ENSG00000115183	TANC1	FALSE	FALSE
chr2	159230414	C	G	ENST00000263635	ENSG00000115183	TANC1	FALSE	FALSE
chr2	159230446	A	T	ENST00000263635	ENSG00000115183	TANC1	FALSE	FALSE
chr2	159230453	C	A	ENST00000263635	ENSG00000115183	TANC1	FALSE	FALSE
chr2	159230453	C	G	ENST00000263635	ENSG00000115183	TANC1	FALSE	FALSE
chr2	159230459	C	A	ENST00000263635	ENSG00000115183	TANC1	FALSE	FALSE
chr2	159230459	C	G	ENST00000263635	ENSG00000115183	TANC1	FALSE	FALSE
chr2	159230471	T	A	ENST00000263635	ENSG00000115183	TANC1	FALSE	FALSE
chr2	159230477	C	A	ENST00000263635	ENSG00000115183	TANC1	FALSE	FALSE
chr2	159230492	C	A	ENST00000263635	ENSG00000115183	TANC1	FALSE	FALSE
chr2	159230492	C	G	ENST00000263635	ENSG00000115183	TANC1	FALSE	FALSE
chr2	159230503	A	T	ENST00000263635	ENSG00000115183	TANC1	FALSE	FALSE
chr2	159230509	C	T	ENST00000263635	ENSG00000115183	TANC1	FALSE	FALSE
chr2	159230512	G	T	ENST00000263635	ENSG00000115183	TANC1	FALSE	FALSE
chr2	159230524	A	T	ENST00000263635	ENSG00000115183	TANC1	FALSE	FALSE
chr2	159230530	A	T	ENST00000263635	ENSG00000115183	TANC1	FALSE	FALSE
chr2	159230536	A	T	ENST00000263635	ENSG00000115183	TANC1	FALSE	FALSE
chr2	159230554	C	T	ENST00000263635	ENSG00000115183	TANC1	FALSE	FALSE
chr2	159230569	G	T	ENST00000263635	ENSG00000115183	TANC1	FALSE	FALSE
chr2	159230575	A	T	ENST00000263635	ENSG00000115183	TANC1	FALSE	FALSE
chr2	159230611	A	T	ENST00000263635	ENSG00000115183	TANC1	FALSE	FALSE
chr2	159230626	C	T	ENST00000263635	ENSG00000115183	TANC1	FALSE	FALSE
chr2	159230629	C	T	ENST00000263635	ENSG00000115183	TANC1	FALSE	FALSE
chr2	159230632	C	T	ENST00000263635	ENSG00000115183	TANC1	FALSE	FALSE
chr2	159230657	G	A	ENST00000263635	ENSG00000115183	TANC1	FALSE	FALSE
chr2	159230658	G	A	ENST00000263635	ENSG00000115183	TANC1	FALSE	FALSE
chr2	159230664	T	A	ENST00000263635	ENSG00000115183	TANC1	FALSE	FALSE
chr2	159230674	G	T	ENST00000263635	ENSG00000115183	TANC1	FALSE	FALSE
chr2	159230713	C	T	ENST00000263635	ENSG00000115183	TANC1	FALSE	FALSE
chr2	159230728	G	T	ENST00000263635	ENSG00000115183	TANC1	FALSE	FALSE
chr2	159230731	A	T	ENST00000263635	ENSG00000115183	TANC1	FALSE	FALSE
chr2	159230746	C	T	ENST00000263635	ENSG00000115183	TANC1	FALSE	FALSE
chr2	159230752	G	T	ENST00000263635	ENSG00000115183	TANC1	FALSE	FALSE
chr2	159230755	G	T	ENST00000263635	ENSG00000115183	TANC1	FALSE	FALSE
chr2	159230760	T	A	ENST00000263635	ENSG00000115183	TANC1	FALSE	FALSE
chr2	159230760	T	G	ENST00000263635	ENSG00000115183	TANC1	FALSE	FALSE
chr2	159230767	C	T	ENST00000263635	ENSG00000115183	TANC1	FALSE	FALSE
chr2	159230773	A	T	ENST00000263635	ENSG00000115183	TANC1	FALSE	FALSE
chr2	159230781	T	A	ENST00000263635	ENSG00000115183	TANC1	FALSE	FALSE
chr2	159230821	C	T	ENST00000263635	ENSG00000115183	TANC1	FALSE	FALSE
chr2	159230827	A	T	ENST00000263635	ENSG00000115183	TANC1	FALSE	FALSE
chr2	159230830	G	T	ENST00000263635	ENSG00000115183	TANC1	FALSE	FALSE
chr2	159230836	G	T	ENST00000263635	ENSG00000115183	TANC1	FALSE	FALSE
chr2	159230839	G	T	ENST00000263635	ENSG00000115183	TANC1	FALSE	FALSE
chr2	159230845	A	T	ENST00000263635	ENSG00000115183	TANC1	FALSE	FALSE
chr2	159230850	C	A	ENST00000263635	ENSG00000115183	TANC1	FALSE	FALSE
chr2	159230851	C	T	ENST00000263635	ENSG00000115183	TANC1	FALSE	FALSE
chr2	159230869	C	T	ENST00000263635	ENSG00000115183	TANC1	FALSE	FALSE
chr2	159230872	G	T	ENST00000263635	ENSG00000115183	TANC1	FALSE	FALSE
chr2	159230887	A	T	ENST00000263635	ENSG00000115183	TANC1	FALSE	FALSE
chr2	159230907	C	A	ENST00000263635	ENSG00000115183	TANC1	FALSE	FALSE
chr2	159230907	C	G	ENST00000263635	ENSG00000115183	TANC1	FALSE	FALSE
chr2	159230908	C	T	ENST00000263635	ENSG00000115183	TANC1	FALSE	FALSE
chr2	159230911	G	T	ENST00000263635	ENSG00000115183	TANC1	FALSE	FALSE
chr2	159230923	A	T	ENST00000263635	ENSG00000115183	TANC1	FALSE	FALSE
chr2	159230926	C	T	ENST00000263635	ENSG00000115183	TANC1	FALSE	FALSE
chr2	159230929	C	T	ENST00000263635	ENSG00000115183	TANC1	FALSE	FALSE
chr2	159230947	G	T	ENST00000263635	ENSG00000115183	TANC1	FALSE	FALSE
chr2	159230977	A	T	ENST00000263635	ENSG00000115183	TANC1	FALSE	FALSE
chr2	159230983	A	T	ENST00000263635	ENSG00000115183	TANC1	FALSE	FALSE
chr2	159230986	C	T	ENST00000263635	ENSG00000115183	TANC1	FALSE	FALSE
chr2	159230990	C	A	ENST00000263635	ENSG00000115183	TANC1	FALSE	FALSE
chr2	159230990	C	G	ENST00000263635	ENSG00000115183	TANC1	FALSE	FALSE
chr2	159230998	G	T	ENST00000263635	ENSG00000115183	TANC1	FALSE	FALSE
chr2	159231002	C	A	ENST00000263635	ENSG00000115183	TANC1	FALSE	FALSE
chr2	159231002	C	G	ENST00000263635	ENSG00000115183	TANC1	FALSE	FALSE
chr2	159236038	T	A	ENST00000359774	ENSG00000196151	WDSUB1	FALSE	FALSE
chr2	159236041	G	A	ENST00000359774	ENSG00000196151	WDSUB1	FALSE	FALSE
chr2	159236050	C	A	ENST00000359774	ENSG00000196151	WDSUB1	FALSE	FALSE
chr2	159236054	C	T	ENST00000359774	ENSG00000196151	WDSUB1	FALSE	FALSE
chr2	159236055	C	T	ENST00000359774	ENSG00000196151	WDSUB1	FALSE	FALSE
chr2	159236059	T	A	ENST00000359774	ENSG00000196151	WDSUB1	FALSE	FALSE
chr2	159236074	T	A	ENST00000359774	ENSG00000196151	WDSUB1	FALSE	FALSE
chr2	159236103	G	C	ENST00000359774	ENSG00000196151	WDSUB1	FALSE	FALSE
chr2	159236103	G	T	ENST00000359774	ENSG00000196151	WDSUB1	FALSE	FALSE
chr2	159236140	T	A	ENST00000359774	ENSG00000196151	WDSUB1	FALSE	FALSE
chr2	159236143	T	A	ENST00000359774	ENSG00000196151	WDSUB1	FALSE	FALSE
chr2	159236146	T	A	ENST00000359774	ENSG00000196151	WDSUB1	FALSE	FALSE
chr2	159236153	C	T	ENST00000359774	ENSG00000196151	WDSUB1	FALSE	FALSE
chr2	159236154	C	T	ENST00000359774	ENSG00000196151	WDSUB1	FALSE	FALSE
chr2	159236161	C	A	ENST00000359774	ENSG00000196151	WDSUB1	FALSE	FALSE
chr2	159236170	C	A	ENST00000359774	ENSG00000196151	WDSUB1	FALSE	FALSE
chr2	159236173	T	A	ENST00000359774	ENSG00000196151	WDSUB1	FALSE	FALSE
chr2	159236176	C	A	ENST00000359774	ENSG00000196151	WDSUB1	FALSE	FALSE
chr2	159236177	A	C	ENST00000359774	ENSG00000196151	WDSUB1	FALSE	FALSE
chr2	159236177	A	T	ENST00000359774	ENSG00000196151	WDSUB1	FALSE	FALSE
chr2	159236181	G	C	ENST00000359774	ENSG00000196151	WDSUB1	FALSE	FALSE
chr2	159236181	G	T	ENST00000359774	ENSG00000196151	WDSUB1	FALSE	FALSE
chr2	159236183	A	C	ENST00000359774	ENSG00000196151	WDSUB1	FALSE	FALSE
chr2	159236183	A	T	ENST00000359774	ENSG00000196151	WDSUB1	FALSE	FALSE
chr2	159236191	C	A	ENST00000359774	ENSG00000196151	WDSUB1	TRUE	FALSE
chr2	159236191	C	G	ENST00000359774	ENSG00000196151	WDSUB1	TRUE	FALSE
chr2	159236191	C	T	ENST00000359774	ENSG00000196151	WDSUB1	TRUE	FALSE
chr2	159236192	T	A	ENST00000359774	ENSG00000196151	WDSUB1	TRUE	FALSE
chr2	159236192	T	C	ENST00000359774	ENSG00000196151	WDSUB1	TRUE	FALSE
chr2	159236192	T	G	ENST00000359774	ENSG00000196151	WDSUB1	TRUE	FALSE
chr2	159248370	A	C	ENST00000359774	ENSG00000196151	WDSUB1	TRUE	FALSE
chr2	159248370	A	G	ENST00000359774	ENSG00000196151	WDSUB1	FALSE	FALSE
chr2	159248370	A	T	ENST00000359774	ENSG00000196151	WDSUB1	TRUE	FALSE
chr2	159248371	C	A	ENST00000359774	ENSG00000196151	WDSUB1	TRUE	FALSE
chr2	159248371	C	G	ENST00000359774	ENSG00000196151	WDSUB1	TRUE	FALSE
chr2	159248371	C	T	ENST00000359774	ENSG00000196151	WDSUB1	TRUE	FALSE
chr2	159248374	G	C	ENST00000359774	ENSG00000196151	WDSUB1	FALSE	FALSE
chr2	159248374	G	T	ENST00000359774	ENSG00000196151	WDSUB1	FALSE	FALSE
chr2	159248393	T	A	ENST00000359774	ENSG00000196151	WDSUB1	FALSE	FALSE
chr2	159248402	C	A	ENST00000359774	ENSG00000196151	WDSUB1	FALSE	FALSE
chr2	159248405	T	A	ENST00000359774	ENSG00000196151	WDSUB1	FALSE	FALSE
chr2	159248415	A	T	ENST00000359774	ENSG00000196151	WDSUB1	FALSE	FALSE
chr2	159248426	C	A	ENST00000359774	ENSG00000196151	WDSUB1	TRUE	TRUE
chr2	159248438	C	A	ENST00000359774	ENSG00000196151	WDSUB1	TRUE	TRUE
chr2	159248440	G	C	ENST00000359774	ENSG00000196151	WDSUB1	TRUE	TRUE
chr2	159248440	G	T	ENST00000359774	ENSG00000196151	WDSUB1	TRUE	TRUE
chr2	159248453	T	A	ENST00000359774	ENSG00000196151	WDSUB1	TRUE	TRUE
chr2	159248459	T	A	ENST00000359774	ENSG00000196151	WDSUB1	TRUE	TRUE
chr2	159248471	C	A	ENST00000359774	ENSG00000196151	WDSUB1	TRUE	TRUE
chr2	159248474	C	A	ENST00000359774	ENSG00000196151	WDSUB1	TRUE	TRUE
chr2	159248480	T	A	ENST00000359774	ENSG00000196151	WDSUB1	TRUE	TRUE
chr2	159248492	T	A	ENST00000359774	ENSG00000196151	WDSUB1	TRUE	TRUE
chr2	159248504	C	A	ENST00000359774	ENSG00000196151	WDSUB1	TRUE	TRUE
chr2	159248513	C	A	ENST00000359774	ENSG00000196151	WDSUB1	TRUE	FALSE
chr2	159248513	C	G	ENST00000359774	ENSG00000196151	WDSUB1	TRUE	FALSE
chr2	159248513	C	T	ENST00000359774	ENSG00000196151	WDSUB1	TRUE	FALSE
chr2	159248514	T	A	ENST00000359774	ENSG00000196151	WDSUB1	TRUE	FALSE
chr2	159248514	T	C	ENST00000359774	ENSG00000196151	WDSUB1	TRUE	FALSE
chr2	159248514	T	G	ENST00000359774	ENSG00000196151	WDSUB1	TRUE	FALSE
chr2	159256194	A	C	ENST00000359774	ENSG00000196151	WDSUB1	TRUE	FALSE
chr2	159256194	A	G	ENST00000359774	ENSG00000196151	WDSUB1	TRUE	FALSE
chr2	159256194	A	T	ENST00000359774	ENSG00000196151	WDSUB1	TRUE	FALSE
chr2	159256195	C	A	ENST00000359774	ENSG00000196151	WDSUB1	TRUE	FALSE
chr2	159256195	C	G	ENST00000359774	ENSG00000196151	WDSUB1	TRUE	FALSE
chr2	159256195	C	T	ENST00000359774	ENSG00000196151	WDSUB1	TRUE	FALSE
chr2	159256196	C	A	ENST00000359774	ENSG00000196151	WDSUB1	TRUE	TRUE
chr2	159256202	T	A	ENST00000359774	ENSG00000196151	WDSUB1	TRUE	TRUE
chr2	159256204	A	T	ENST00000359774	ENSG00000196151	WDSUB1	TRUE	TRUE
chr2	159256223	C	A	ENST00000359774	ENSG00000196151	WDSUB1	TRUE	TRUE
chr2	159256226	T	A	ENST00000359774	ENSG00000196151	WDSUB1	TRUE	TRUE
chr2	159256237	A	T	ENST00000359774	ENSG00000196151	WDSUB1	TRUE	TRUE
chr2	159256244	C	A	ENST00000359774	ENSG00000196151	WDSUB1	TRUE	TRUE
chr2	159256247	T	A	ENST00000359774	ENSG00000196151	WDSUB1	TRUE	TRUE
chr2	159256250	C	A	ENST00000359774	ENSG00000196151	WDSUB1	TRUE	TRUE
chr2	159256268	T	A	ENST00000359774	ENSG00000196151	WDSUB1	TRUE	TRUE
chr2	159256289	T	A	ENST00000359774	ENSG00000196151	WDSUB1	TRUE	TRUE
chr2	159256291	A	C	ENST00000359774	ENSG00000196151	WDSUB1	TRUE	TRUE
chr2	159256291	A	T	ENST00000359774	ENSG00000196151	WDSUB1	TRUE	TRUE
chr2	159256298	G	A	ENST00000359774	ENSG00000196151	WDSUB1	TRUE	TRUE
chr2	159256302	A	T	ENST00000359774	ENSG00000196151	WDSUB1	TRUE	TRUE
chr2	159256308	C	T	ENST00000359774	ENSG00000196151	WDSUB1	TRUE	TRUE
chr2	159256309	C	T	ENST00000359774	ENSG00000196151	WDSUB1	TRUE	TRUE
chr2	159256315	G	C	ENST00000359774	ENSG00000196151	WDSUB1	TRUE	TRUE
chr2	159256315	G	T	ENST00000359774	ENSG00000196151	WDSUB1	TRUE	TRUE
chr2	159256325	C	A	ENST00000359774	ENSG00000196151	WDSUB1	TRUE	TRUE
chr2	159256328	C	A	ENST00000359774	ENSG00000196151	WDSUB1	TRUE	TRUE
chr2	159256330	G	C	ENST00000359774	ENSG00000196151	WDSUB1	TRUE	TRUE
chr2	159256330	G	T	ENST00000359774	ENSG00000196151	WDSUB1	TRUE	TRUE
chr2	159256332	C	T	ENST00000359774	ENSG00000196151	WDSUB1	TRUE	TRUE
chr2	159256333	C	T	ENST00000359774	ENSG00000196151	WDSUB1	TRUE	TRUE
chr2	159256340	C	A	ENST00000359774	ENSG00000196151	WDSUB1	TRUE	TRUE
chr2	159256349	G	A	ENST00000359774	ENSG00000196151	WDSUB1	TRUE	TRUE
chr2	159256352	T	A	ENST00000359774	ENSG00000196151	WDSUB1	TRUE	TRUE
chr2	159256358	G	A	ENST00000359774	ENSG00000196151	WDSUB1	TRUE	TRUE
chr2	159256364	C	A	ENST00000359774	ENSG00000196151	WDSUB1	TRUE	TRUE
chr2	159256376	C	A	ENST00000359774	ENSG00000196151	WDSUB1	TRUE	FALSE
chr2	159256376	C	G	ENST00000359774	ENSG00000196151	WDSUB1	TRUE	FALSE
chr2	159256376	C	T	ENST00000359774	ENSG00000196151	WDSUB1	TRUE	FALSE
chr2	159256377	T	A	ENST00000359774	ENSG00000196151	WDSUB1	TRUE	FALSE
chr2	159256377	T	C	ENST00000359774	ENSG00000196151	WDSUB1	TRUE	TRUE
chr2	159256377	T	G	ENST00000359774	ENSG00000196151	WDSUB1	TRUE	FALSE
chr2	159257756	A	C	ENST00000359774	ENSG00000196151	WDSUB1	TRUE	FALSE
chr2	159257756	A	G	ENST00000359774	ENSG00000196151	WDSUB1	TRUE	FALSE
chr2	159257756	A	T	ENST00000359774	ENSG00000196151	WDSUB1	TRUE	FALSE
chr2	159257757	C	A	ENST00000359774	ENSG00000196151	WDSUB1	TRUE	FALSE
chr2	159257757	C	G	ENST00000359774	ENSG00000196151	WDSUB1	TRUE	FALSE
chr2	159257757	C	T	ENST00000359774	ENSG00000196151	WDSUB1	TRUE	FALSE
chr2	159257761	G	A	ENST00000359774	ENSG00000196151	WDSUB1	TRUE	TRUE
chr2	159257762	G	T	ENST00000359774	ENSG00000196151	WDSUB1	TRUE	TRUE
chr2	159257773	C	A	ENST00000359774	ENSG00000196151	WDSUB1	TRUE	TRUE
chr2	159257785	G	A	ENST00000359774	ENSG00000196151	WDSUB1	TRUE	TRUE
chr2	159257786	C	T	ENST00000359774	ENSG00000196151	WDSUB1	TRUE	TRUE
chr2	159257787	C	T	ENST00000359774	ENSG00000196151	WDSUB1	TRUE	TRUE
chr2	159257803	T	A	ENST00000359774	ENSG00000196151	WDSUB1	TRUE	TRUE
chr2	159257811	G	C	ENST00000359774	ENSG00000196151	WDSUB1	TRUE	TRUE
chr2	159257811	G	T	ENST00000359774	ENSG00000196151	WDSUB1	TRUE	TRUE
chr2	159257826	A	C	ENST00000359774	ENSG00000196151	WDSUB1	TRUE	TRUE
chr2	159257826	A	T	ENST00000359774	ENSG00000196151	WDSUB1	TRUE	TRUE
chr2	159257849	A	T	ENST00000359774	ENSG00000196151	WDSUB1	TRUE	TRUE
chr2	159257861	A	C	ENST00000359774	ENSG00000196151	WDSUB1	TRUE	TRUE
chr2	159257861	A	T	ENST00000359774	ENSG00000196151	WDSUB1	TRUE	TRUE
chr2	159257865	C	A	ENST00000359774	ENSG00000196151	WDSUB1	TRUE	FALSE
chr2	159257865	C	G	ENST00000359774	ENSG00000196151	WDSUB1	TRUE	FALSE
chr2	159257865	C	T	ENST00000359774	ENSG00000196151	WDSUB1	TRUE	FALSE
chr2	159257866	T	A	ENST00000359774	ENSG00000196151	WDSUB1	TRUE	FALSE
chr2	159257866	T	C	ENST00000359774	ENSG00000196151	WDSUB1	TRUE	FALSE
chr2	159257866	T	G	ENST00000359774	ENSG00000196151	WDSUB1	TRUE	FALSE
chr2	159257943	A	C	ENST00000359774	ENSG00000196151	WDSUB1	TRUE	FALSE
chr2	159257943	A	G	ENST00000359774	ENSG00000196151	WDSUB1	TRUE	FALSE
chr2	159257943	A	T	ENST00000359774	ENSG00000196151	WDSUB1	TRUE	FALSE
chr2	159257944	C	A	ENST00000359774	ENSG00000196151	WDSUB1	TRUE	FALSE
chr2	159257944	C	G	ENST00000359774	ENSG00000196151	WDSUB1	TRUE	FALSE
chr2	159257944	C	T	ENST00000359774	ENSG00000196151	WDSUB1	TRUE	FALSE
chr2	159257955	G	A	ENST00000359774	ENSG00000196151	WDSUB1	TRUE	TRUE
chr2	159257960	A	T	ENST00000359774	ENSG00000196151	WDSUB1	TRUE	TRUE
chr2	159257979	C	A	ENST00000359774	ENSG00000196151	WDSUB1	TRUE	TRUE
chr2	159257986	C	A	ENST00000359774	ENSG00000196151	WDSUB1	TRUE	FALSE
chr2	159257986	C	G	ENST00000359774	ENSG00000196151	WDSUB1	TRUE	FALSE
chr2	159257986	C	T	ENST00000359774	ENSG00000196151	WDSUB1	TRUE	FALSE
chr2	159257987	T	A	ENST00000359774	ENSG00000196151	WDSUB1	TRUE	FALSE
chr2	159257987	T	C	ENST00000359774	ENSG00000196151	WDSUB1	TRUE	FALSE
chr2	159257987	T	G	ENST00000359774	ENSG00000196151	WDSUB1	TRUE	FALSE
chr2	159259808	A	C	ENST00000359774	ENSG00000196151	WDSUB1	FALSE	FALSE
chr2	159259808	A	G	ENST00000359774	ENSG00000196151	WDSUB1	FALSE	FALSE
chr2	159259808	A	T	ENST00000359774	ENSG00000196151	WDSUB1	FALSE	FALSE
chr2	159259809	C	A	ENST00000359774	ENSG00000196151	WDSUB1	FALSE	FALSE
chr2	159259809	C	G	ENST00000359774	ENSG00000196151	WDSUB1	FALSE	FALSE
chr2	159259809	C	T	ENST00000359774	ENSG00000196151	WDSUB1	FALSE	FALSE
chr2	159259816	A	C	ENST00000359774	ENSG00000196151	WDSUB1	TRUE	TRUE
chr2	159259816	A	T	ENST00000359774	ENSG00000196151	WDSUB1	TRUE	TRUE
chr2	159259833	T	A	ENST00000359774	ENSG00000196151	WDSUB1	TRUE	TRUE
chr2	159259841	G	C	ENST00000359774	ENSG00000196151	WDSUB1	TRUE	TRUE
chr2	159259841	G	T	ENST00000359774	ENSG00000196151	WDSUB1	TRUE	TRUE
chr2	159259844	C	A	ENST00000359774	ENSG00000196151	WDSUB1	FALSE	FALSE
chr2	159259844	C	G	ENST00000359774	ENSG00000196151	WDSUB1	FALSE	FALSE
chr2	159259844	C	T	ENST00000359774	ENSG00000196151	WDSUB1	FALSE	FALSE
chr2	159259845	T	A	ENST00000359774	ENSG00000196151	WDSUB1	FALSE	FALSE
chr2	159259845	T	C	ENST00000359774	ENSG00000196151	WDSUB1	TRUE	FALSE
chr2	159259845	T	G	ENST00000359774	ENSG00000196151	WDSUB1	FALSE	FALSE
chr2	159271700	A	C	ENST00000359774	ENSG00000196151	WDSUB1	TRUE	FALSE
chr2	159271700	A	G	ENST00000359774	ENSG00000196151	WDSUB1	TRUE	FALSE
chr2	159271700	A	T	ENST00000359774	ENSG00000196151	WDSUB1	TRUE	FALSE
chr2	159271701	C	A	ENST00000359774	ENSG00000196151	WDSUB1	TRUE	FALSE
chr2	159271701	C	G	ENST00000359774	ENSG00000196151	WDSUB1	TRUE	FALSE
chr2	159271701	C	T	ENST00000359774	ENSG00000196151	WDSUB1	TRUE	FALSE
chr2	159271705	G	C	ENST00000359774	ENSG00000196151	WDSUB1	TRUE	TRUE
chr2	159271705	G	T	ENST00000359774	ENSG00000196151	WDSUB1	TRUE	TRUE
chr2	159271718	G	A	ENST00000359774	ENSG00000196151	WDSUB1	TRUE	TRUE
chr2	159271737	A	T	ENST00000359774	ENSG00000196151	WDSUB1	TRUE	TRUE
chr2	159271755	A	T	ENST00000359774	ENSG00000196151	WDSUB1	TRUE	TRUE
chr2	159271778	T	A	ENST00000359774	ENSG00000196151	WDSUB1	TRUE	TRUE
chr2	159271779	A	C	ENST00000359774	ENSG00000196151	WDSUB1	TRUE	TRUE
chr2	159271779	A	T	ENST00000359774	ENSG00000196151	WDSUB1	TRUE	TRUE
chr2	159271784	T	A	ENST00000359774	ENSG00000196151	WDSUB1	TRUE	TRUE
chr2	159271786	A	C	ENST00000359774	ENSG00000196151	WDSUB1	TRUE	TRUE
chr2	159271786	A	T	ENST00000359774	ENSG00000196151	WDSUB1	TRUE	TRUE
chr2	159271790	C	A	ENST00000359774	ENSG00000196151	WDSUB1	TRUE	TRUE
chr2	159271796	C	A	ENST00000359774	ENSG00000196151	WDSUB1	TRUE	FALSE
chr2	159271796	C	G	ENST00000359774	ENSG00000196151	WDSUB1	TRUE	FALSE
chr2	159271796	C	T	ENST00000359774	ENSG00000196151	WDSUB1	TRUE	FALSE
chr2	159271797	T	A	ENST00000359774	ENSG00000196151	WDSUB1	TRUE	FALSE
chr2	159271797	T	C	ENST00000359774	ENSG00000196151	WDSUB1	TRUE	FALSE
chr2	159271797	T	G	ENST00000359774	ENSG00000196151	WDSUB1	TRUE	FALSE
chr2	159275544	A	C	ENST00000359774	ENSG00000196151	WDSUB1	TRUE	FALSE
chr2	159275544	A	G	ENST00000359774	ENSG00000196151	WDSUB1	TRUE	FALSE
chr2	159275544	A	T	ENST00000359774	ENSG00000196151	WDSUB1	TRUE	FALSE
chr2	159275545	C	A	ENST00000359774	ENSG00000196151	WDSUB1	TRUE	FALSE
chr2	159275545	C	G	ENST00000359774	ENSG00000196151	WDSUB1	TRUE	FALSE
chr2	159275545	C	T	ENST00000359774	ENSG00000196151	WDSUB1	TRUE	FALSE
chr2	159275548	A	C	ENST00000359774	ENSG00000196151	WDSUB1	TRUE	TRUE
chr2	159275548	A	T	ENST00000359774	ENSG00000196151	WDSUB1	TRUE	TRUE
chr2	159275571	C	T	ENST00000359774	ENSG00000196151	WDSUB1	TRUE	TRUE
chr2	159275572	C	T	ENST00000359774	ENSG00000196151	WDSUB1	TRUE	TRUE
chr2	159275579	T	A	ENST00000359774	ENSG00000196151	WDSUB1	TRUE	TRUE
chr2	159275585	G	A	ENST00000359774	ENSG00000196151	WDSUB1	TRUE	TRUE
chr2	159275586	G	T	ENST00000359774	ENSG00000196151	WDSUB1	TRUE	TRUE
chr2	159275594	G	A	ENST00000359774	ENSG00000196151	WDSUB1	TRUE	TRUE
chr2	159275598	A	T	ENST00000359774	ENSG00000196151	WDSUB1	TRUE	TRUE
chr2	159275602	G	C	ENST00000359774	ENSG00000196151	WDSUB1	TRUE	TRUE
chr2	159275602	G	T	ENST00000359774	ENSG00000196151	WDSUB1	TRUE	TRUE
chr2	159275612	G	A	ENST00000359774	ENSG00000196151	WDSUB1	TRUE	TRUE
chr2	159275621	G	A	ENST00000359774	ENSG00000196151	WDSUB1	TRUE	TRUE
chr2	159275630	G	A	ENST00000359774	ENSG00000196151	WDSUB1	TRUE	TRUE
chr2	159275633	C	A	ENST00000359774	ENSG00000196151	WDSUB1	TRUE	TRUE
chr2	159275636	C	A	ENST00000359774	ENSG00000196151	WDSUB1	TRUE	TRUE
chr2	159275639	C	A	ENST00000359774	ENSG00000196151	WDSUB1	TRUE	FALSE
chr2	159275639	C	G	ENST00000359774	ENSG00000196151	WDSUB1	TRUE	FALSE
chr2	159275639	C	T	ENST00000359774	ENSG00000196151	WDSUB1	TRUE	FALSE
chr2	159275640	T	A	ENST00000359774	ENSG00000196151	WDSUB1	TRUE	FALSE
chr2	159275640	T	C	ENST00000359774	ENSG00000196151	WDSUB1	TRUE	FALSE
chr2	159275640	T	G	ENST00000359774	ENSG00000196151	WDSUB1	TRUE	FALSE
chr2	159279759	A	C	ENST00000359774	ENSG00000196151	WDSUB1	TRUE	FALSE
chr2	159279759	A	G	ENST00000359774	ENSG00000196151	WDSUB1	TRUE	FALSE
chr2	159279759	A	T	ENST00000359774	ENSG00000196151	WDSUB1	TRUE	FALSE
chr2	159279760	C	A	ENST00000359774	ENSG00000196151	WDSUB1	TRUE	FALSE
chr2	159279760	C	G	ENST00000359774	ENSG00000196151	WDSUB1	TRUE	FALSE
chr2	159279760	C	T	ENST00000359774	ENSG00000196151	WDSUB1	TRUE	FALSE
chr2	159279773	G	A	ENST00000359774	ENSG00000196151	WDSUB1	TRUE	TRUE
chr2	159279775	G	C	ENST00000359774	ENSG00000196151	WDSUB1	TRUE	TRUE
chr2	159279775	G	T	ENST00000359774	ENSG00000196151	WDSUB1	TRUE	TRUE
chr2	159279786	G	T	ENST00000359774	ENSG00000196151	WDSUB1	TRUE	TRUE
chr2	159279789	G	T	ENST00000359774	ENSG00000196151	WDSUB1	TRUE	TRUE
chr2	159279800	C	A	ENST00000359774	ENSG00000196151	WDSUB1	TRUE	TRUE
chr2	159279815	T	A	ENST00000359774	ENSG00000196151	WDSUB1	TRUE	TRUE
chr2	159279818	C	A	ENST00000359774	ENSG00000196151	WDSUB1	TRUE	TRUE
chr2	159279828	A	T	ENST00000359774	ENSG00000196151	WDSUB1	TRUE	TRUE
chr2	159279839	T	A	ENST00000359774	ENSG00000196151	WDSUB1	TRUE	TRUE
chr2	159279846	C	T	ENST00000359774	ENSG00000196151	WDSUB1	TRUE	TRUE
chr2	159279847	C	T	ENST00000359774	ENSG00000196151	WDSUB1	TRUE	TRUE
chr2	159279856	A	C	ENST00000359774	ENSG00000196151	WDSUB1	TRUE	TRUE
chr2	159279856	A	T	ENST00000359774	ENSG00000196151	WDSUB1	TRUE	TRUE
chr2	159279864	A	T	ENST00000359774	ENSG00000196151	WDSUB1	TRUE	TRUE
chr2	159279868	G	C	ENST00000359774	ENSG00000196151	WDSUB1	TRUE	TRUE
chr2	159279868	G	T	ENST00000359774	ENSG00000196151	WDSUB1	TRUE	TRUE
chr2	159279893	C	A	ENST00000359774	ENSG00000196151	WDSUB1	TRUE	TRUE
chr2	159279909	A	T	ENST00000359774	ENSG00000196151	WDSUB1	TRUE	TRUE
chr2	159279919	A	T	ENST00000359774	ENSG00000196151	WDSUB1	TRUE	TRUE
chr2	159279932	T	A	ENST00000359774	ENSG00000196151	WDSUB1	TRUE	TRUE
chr2	159279942	A	T	ENST00000359774	ENSG00000196151	WDSUB1	TRUE	TRUE
chr2	159279946	C	A	ENST00000359774	ENSG00000196151	WDSUB1	TRUE	FALSE
chr2	159279946	C	G	ENST00000359774	ENSG00000196151	WDSUB1	TRUE	FALSE
chr2	159279946	C	T	ENST00000359774	ENSG00000196151	WDSUB1	TRUE	FALSE
chr2	159279947	T	A	ENST00000359774	ENSG00000196151	WDSUB1	TRUE	FALSE
chr2	159279947	T	C	ENST00000359774	ENSG00000196151	WDSUB1	TRUE	FALSE
chr2	159279947	T	G	ENST00000359774	ENSG00000196151	WDSUB1	TRUE	FALSE
chr2	159282670	A	C	ENST00000359774	ENSG00000196151	WDSUB1	TRUE	FALSE
chr2	159282670	A	G	ENST00000359774	ENSG00000196151	WDSUB1	TRUE	FALSE
chr2	159282670	A	T	ENST00000359774	ENSG00000196151	WDSUB1	TRUE	FALSE
chr2	159282671	C	A	ENST00000359774	ENSG00000196151	WDSUB1	TRUE	FALSE
chr2	159282671	C	G	ENST00000359774	ENSG00000196151	WDSUB1	TRUE	FALSE
chr2	159282671	C	T	ENST00000359774	ENSG00000196151	WDSUB1	TRUE	FALSE
chr2	159282673	T	A	ENST00000359774	ENSG00000196151	WDSUB1	TRUE	TRUE
chr2	159282674	A	C	ENST00000359774	ENSG00000196151	WDSUB1	TRUE	TRUE
chr2	159282674	A	T	ENST00000359774	ENSG00000196151	WDSUB1	TRUE	TRUE
chr2	159282678	A	C	ENST00000359774	ENSG00000196151	WDSUB1	TRUE	TRUE
chr2	159282678	A	T	ENST00000359774	ENSG00000196151	WDSUB1	TRUE	TRUE
chr2	159282682	T	A	ENST00000359774	ENSG00000196151	WDSUB1	TRUE	TRUE
chr2	159282683	G	C	ENST00000359774	ENSG00000196151	WDSUB1	TRUE	TRUE
chr2	159282683	G	T	ENST00000359774	ENSG00000196151	WDSUB1	TRUE	TRUE
chr2	159282687	G	C	ENST00000359774	ENSG00000196151	WDSUB1	TRUE	TRUE
chr2	159282687	G	T	ENST00000359774	ENSG00000196151	WDSUB1	TRUE	TRUE
chr2	159282691	G	A	ENST00000359774	ENSG00000196151	WDSUB1	TRUE	TRUE
chr2	159282698	C	T	ENST00000359774	ENSG00000196151	WDSUB1	TRUE	TRUE
chr2	159282699	C	T	ENST00000359774	ENSG00000196151	WDSUB1	TRUE	TRUE
chr2	159282702	A	T	ENST00000359774	ENSG00000196151	WDSUB1	TRUE	TRUE
chr2	159282715	C	A	ENST00000359774	ENSG00000196151	WDSUB1	TRUE	TRUE
chr2	159282729	G	C	ENST00000359774	ENSG00000196151	WDSUB1	TRUE	TRUE
chr2	159282729	G	T	ENST00000359774	ENSG00000196151	WDSUB1	TRUE	TRUE
chr2	159282735	A	T	ENST00000359774	ENSG00000196151	WDSUB1	TRUE	TRUE
chr2	159282737	A	T	ENST00000359774	ENSG00000196151	WDSUB1	TRUE	TRUE
chr2	159282760	G	A	ENST00000359774	ENSG00000196151	WDSUB1	TRUE	TRUE
chr2	159282761	G	T	ENST00000359774	ENSG00000196151	WDSUB1	TRUE	TRUE
chr2	159282790	G	A	ENST00000359774	ENSG00000196151	WDSUB1	TRUE	TRUE
chr2	159282793	C	A	ENST00000359774	ENSG00000196151	WDSUB1	TRUE	TRUE
chr2	159282811	G	A	ENST00000359774	ENSG00000196151	WDSUB1	TRUE	TRUE
chr2	159282814	C	A	ENST00000359774	ENSG00000196151	WDSUB1	TRUE	TRUE
chr2	159282820	C	A	ENST00000359774	ENSG00000196151	WDSUB1	TRUE	TRUE
chr2	159282827	C	T	ENST00000359774	ENSG00000196151	WDSUB1	TRUE	TRUE
chr2	159282828	C	T	ENST00000359774	ENSG00000196151	WDSUB1	TRUE	TRUE
chr2	159282852	G	C	ENST00000359774	ENSG00000196151	WDSUB1	TRUE	TRUE
chr2	159282852	G	T	ENST00000359774	ENSG00000196151	WDSUB1	TRUE	TRUE
chr2	159282854	A	T	ENST00000359774	ENSG00000196151	WDSUB1	TRUE	TRUE
chr2	159282858	G	T	ENST00000359774	ENSG00000196151	WDSUB1	TRUE	TRUE
chr2	159282864	A	T	ENST00000359774	ENSG00000196151	WDSUB1	TRUE	TRUE
chr2	159282874	C	A	ENST00000359774	ENSG00000196151	WDSUB1	TRUE	TRUE
chr2	159282876	G	C	ENST00000359774	ENSG00000196151	WDSUB1	TRUE	TRUE
chr2	159282876	G	T	ENST00000359774	ENSG00000196151	WDSUB1	TRUE	TRUE
chr2	159282887	A	T	ENST00000359774	ENSG00000196151	WDSUB1	TRUE	TRUE
chr2	159282890	G	T	ENST00000359774	ENSG00000196151	WDSUB1	TRUE	TRUE
chr2	159282893	G	T	ENST00000359774	ENSG00000196151	WDSUB1	TRUE	TRUE
chr2	159282905	A	C	ENST00000359774	ENSG00000196151	WDSUB1	TRUE	TRUE
chr2	159282905	A	T	ENST00000359774	ENSG00000196151	WDSUB1	TRUE	TRUE
chr2	159282919	T	A	ENST00000359774	ENSG00000196151	WDSUB1	TRUE	TRUE
chr2	159282921	A	T	ENST00000359774	ENSG00000196151	WDSUB1	TRUE	TRUE
chr2	159282940	C	A	ENST00000359774	ENSG00000196151	WDSUB1	TRUE	TRUE
chr2	159282954	A	C	ENST00000359774	ENSG00000196151	WDSUB1	TRUE	TRUE
chr2	159282954	A	T	ENST00000359774	ENSG00000196151	WDSUB1	TRUE	TRUE
chr2	159282957	G	T	ENST00000359774	ENSG00000196151	WDSUB1	TRUE	TRUE
chr2	159282959	G	C	ENST00000359774	ENSG00000196151	WDSUB1	TRUE	TRUE
chr2	159282959	G	T	ENST00000359774	ENSG00000196151	WDSUB1	TRUE	TRUE
chr2	159282976	T	A	ENST00000359774	ENSG00000196151	WDSUB1	TRUE	TRUE
chr2	159282981	A	T	ENST00000359774	ENSG00000196151	WDSUB1	TRUE	TRUE
chr2	159282986	G	T	ENST00000359774	ENSG00000196151	WDSUB1	TRUE	TRUE
chr2	159282996	A	T	ENST00000359774	ENSG00000196151	WDSUB1	TRUE	TRUE
chr2	159283016	A	T	ENST00000359774	ENSG00000196151	WDSUB1	TRUE	FALSE
chr2	159283019	G	T	ENST00000359774	ENSG00000196151	WDSUB1	FALSE	FALSE
chr2	159283047	A	C	ENST00000359774	ENSG00000196151	WDSUB1	FALSE	FALSE
chr2	159283047	A	T	ENST00000359774	ENSG00000196151	WDSUB1	FALSE	FALSE
chr2	159283063	T	A	ENST00000359774	ENSG00000196151	WDSUB1	FALSE	FALSE
chr2	159283094	C	A	ENST00000359774	ENSG00000196151	WDSUB1	TRUE	FALSE
chr2	159283094	C	G	ENST00000359774	ENSG00000196151	WDSUB1	TRUE	FALSE
chr2	159283094	C	T	ENST00000359774	ENSG00000196151	WDSUB1	TRUE	FALSE
chr2	159283095	T	A	ENST00000359774	ENSG00000196151	WDSUB1	TRUE	FALSE
chr2	159283095	T	C	ENST00000359774	ENSG00000196151	WDSUB1	TRUE	FALSE
chr2	159283095	T	G	ENST00000359774	ENSG00000196151	WDSUB1	TRUE	FALSE
chr2	159286581	A	C	ENST00000359774	ENSG00000196151	WDSUB1	FALSE	FALSE
chr2	159286581	A	G	ENST00000359774	ENSG00000196151	WDSUB1	FALSE	FALSE
chr2	159286581	A	T	ENST00000359774	ENSG00000196151	WDSUB1	FALSE	FALSE
chr2	159286582	C	A	ENST00000359774	ENSG00000196151	WDSUB1	FALSE	FALSE
chr2	159286582	C	G	ENST00000359774	ENSG00000196151	WDSUB1	FALSE	FALSE
chr2	159286582	C	T	ENST00000359774	ENSG00000196151	WDSUB1	FALSE	FALSE
chr2	159320276	T	A	ENST00000392783	ENSG00000123636	BAZ2B	FALSE	FALSE
chr2	159320289	C	T	ENST00000392783	ENSG00000123636	BAZ2B	FALSE	FALSE
chr2	159320290	C	T	ENST00000392783	ENSG00000123636	BAZ2B	FALSE	FALSE
chr2	159320294	T	A	ENST00000392783	ENSG00000123636	BAZ2B	FALSE	FALSE
chr2	159320297	T	A	ENST00000392783	ENSG00000123636	BAZ2B	FALSE	FALSE
chr2	159320300	C	A	ENST00000392783	ENSG00000123636	BAZ2B	FALSE	FALSE
chr2	159320304	A	C	ENST00000392783	ENSG00000123636	BAZ2B	FALSE	FALSE
chr2	159320304	A	T	ENST00000392783	ENSG00000123636	BAZ2B	FALSE	FALSE
chr2	159320309	T	A	ENST00000392783	ENSG00000123636	BAZ2B	FALSE	FALSE
chr2	159320330	T	A	ENST00000392783	ENSG00000123636	BAZ2B	FALSE	FALSE
chr2	159320351	C	A	ENST00000392783	ENSG00000123636	BAZ2B	FALSE	FALSE
chr2	159320363	C	A	ENST00000392783	ENSG00000123636	BAZ2B	FALSE	FALSE
chr2	159320364	A	T	ENST00000392783	ENSG00000123636	BAZ2B	FALSE	FALSE
chr2	159320405	C	A	ENST00000392783	ENSG00000123636	BAZ2B	FALSE	FALSE
chr2	159320415	A	C	ENST00000392783	ENSG00000123636	BAZ2B	FALSE	FALSE
chr2	159320415	A	T	ENST00000392783	ENSG00000123636	BAZ2B	FALSE	FALSE
chr2	159320419	C	A	ENST00000392783	ENSG00000123636	BAZ2B	TRUE	FALSE
chr2	159320419	C	G	ENST00000392783	ENSG00000123636	BAZ2B	TRUE	FALSE
chr2	159320419	C	T	ENST00000392783	ENSG00000123636	BAZ2B	TRUE	FALSE
chr2	159320420	T	A	ENST00000392783	ENSG00000123636	BAZ2B	TRUE	FALSE
chr2	159320420	T	C	ENST00000392783	ENSG00000123636	BAZ2B	TRUE	FALSE
chr2	159320420	T	G	ENST00000392783	ENSG00000123636	BAZ2B	TRUE	FALSE
chr2	159324809	A	C	ENST00000392783	ENSG00000123636	BAZ2B	TRUE	FALSE
chr2	159324809	A	G	ENST00000392783	ENSG00000123636	BAZ2B	TRUE	FALSE
chr2	159324809	A	T	ENST00000392783	ENSG00000123636	BAZ2B	TRUE	FALSE
chr2	159324810	C	A	ENST00000392783	ENSG00000123636	BAZ2B	TRUE	FALSE
chr2	159324810	C	G	ENST00000392783	ENSG00000123636	BAZ2B	TRUE	FALSE
chr2	159324810	C	T	ENST00000392783	ENSG00000123636	BAZ2B	TRUE	FALSE
chr2	159324812	G	A	ENST00000392783	ENSG00000123636	BAZ2B	FALSE	FALSE
chr2	159324815	C	A	ENST00000392783	ENSG00000123636	BAZ2B	FALSE	FALSE
chr2	159324827	T	A	ENST00000392783	ENSG00000123636	BAZ2B	FALSE	FALSE
chr2	159324830	C	A	ENST00000392783	ENSG00000123636	BAZ2B	FALSE	FALSE
chr2	159324833	T	A	ENST00000392783	ENSG00000123636	BAZ2B	FALSE	FALSE
chr2	159324857	T	A	ENST00000392783	ENSG00000123636	BAZ2B	FALSE	FALSE
chr2	159324860	T	A	ENST00000392783	ENSG00000123636	BAZ2B	FALSE	FALSE
chr2	159324869	T	A	ENST00000392783	ENSG00000123636	BAZ2B	TRUE	TRUE
chr2	159324872	T	A	ENST00000392783	ENSG00000123636	BAZ2B	TRUE	TRUE
chr2	159324873	A	C	ENST00000392783	ENSG00000123636	BAZ2B	TRUE	TRUE
chr2	159324873	A	T	ENST00000392783	ENSG00000123636	BAZ2B	TRUE	TRUE
chr2	159324890	T	A	ENST00000392783	ENSG00000123636	BAZ2B	TRUE	TRUE
chr2	159324892	A	T	ENST00000392783	ENSG00000123636	BAZ2B	TRUE	TRUE
chr2	159324915	C	T	ENST00000392783	ENSG00000123636	BAZ2B	TRUE	TRUE
chr2	159324916	C	T	ENST00000392783	ENSG00000123636	BAZ2B	TRUE	TRUE
chr2	159324926	C	A	ENST00000392783	ENSG00000123636	BAZ2B	TRUE	TRUE
chr2	159324935	C	A	ENST00000392783	ENSG00000123636	BAZ2B	TRUE	TRUE
chr2	159324941	C	A	ENST00000392783	ENSG00000123636	BAZ2B	TRUE	TRUE
chr2	159324955	C	A	ENST00000392783	ENSG00000123636	BAZ2B	TRUE	FALSE
chr2	159324955	C	G	ENST00000392783	ENSG00000123636	BAZ2B	TRUE	FALSE
chr2	159324955	C	T	ENST00000392783	ENSG00000123636	BAZ2B	TRUE	FALSE
chr2	159324956	T	A	ENST00000392783	ENSG00000123636	BAZ2B	TRUE	FALSE
chr2	159324956	T	C	ENST00000392783	ENSG00000123636	BAZ2B	TRUE	FALSE
chr2	159324956	T	G	ENST00000392783	ENSG00000123636	BAZ2B	TRUE	FALSE
chr2	159325651	A	C	ENST00000392783	ENSG00000123636	BAZ2B	TRUE	FALSE
chr2	159325651	A	G	ENST00000392783	ENSG00000123636	BAZ2B	TRUE	FALSE
chr2	159325651	A	T	ENST00000392783	ENSG00000123636	BAZ2B	TRUE	FALSE
chr2	159325652	C	A	ENST00000392783	ENSG00000123636	BAZ2B	TRUE	FALSE
chr2	159325652	C	G	ENST00000392783	ENSG00000123636	BAZ2B	TRUE	FALSE
chr2	159325652	C	T	ENST00000392783	ENSG00000123636	BAZ2B	TRUE	FALSE
chr2	159325655	G	T	ENST00000392783	ENSG00000123636	BAZ2B	TRUE	TRUE
chr2	159325672	T	A	ENST00000392783	ENSG00000123636	BAZ2B	TRUE	TRUE
chr2	159325684	T	A	ENST00000392783	ENSG00000123636	BAZ2B	TRUE	TRUE
chr2	159325687	T	A	ENST00000392783	ENSG00000123636	BAZ2B	TRUE	TRUE
chr2	159325693	T	A	ENST00000392783	ENSG00000123636	BAZ2B	TRUE	TRUE
chr2	159325696	T	A	ENST00000392783	ENSG00000123636	BAZ2B	TRUE	TRUE
chr2	159325701	G	C	ENST00000392783	ENSG00000123636	BAZ2B	TRUE	TRUE
chr2	159325701	G	T	ENST00000392783	ENSG00000123636	BAZ2B	TRUE	TRUE
chr2	159325714	C	A	ENST00000392783	ENSG00000123636	BAZ2B	TRUE	TRUE
chr2	159325717	G	A	ENST00000392783	ENSG00000123636	BAZ2B	TRUE	TRUE
chr2	159325720	T	A	ENST00000392783	ENSG00000123636	BAZ2B	TRUE	TRUE
chr2	159325722	G	C	ENST00000392783	ENSG00000123636	BAZ2B	TRUE	TRUE
chr2	159325722	G	T	ENST00000392783	ENSG00000123636	BAZ2B	TRUE	TRUE
chr2	159325725	A	T	ENST00000392783	ENSG00000123636	BAZ2B	TRUE	TRUE
chr2	159325744	C	A	ENST00000392783	ENSG00000123636	BAZ2B	TRUE	TRUE
chr2	159325747	C	A	ENST00000392783	ENSG00000123636	BAZ2B	TRUE	TRUE
chr2	159325753	T	A	ENST00000392783	ENSG00000123636	BAZ2B	TRUE	TRUE
chr2	159325756	T	A	ENST00000392783	ENSG00000123636	BAZ2B	TRUE	TRUE
chr2	159325759	T	A	ENST00000392783	ENSG00000123636	BAZ2B	TRUE	TRUE
chr2	159325762	T	A	ENST00000392783	ENSG00000123636	BAZ2B	TRUE	TRUE
chr2	159325771	T	A	ENST00000392783	ENSG00000123636	BAZ2B	TRUE	TRUE
chr2	159325777	C	A	ENST00000392783	ENSG00000123636	BAZ2B	TRUE	TRUE
chr2	159325780	T	A	ENST00000392783	ENSG00000123636	BAZ2B	TRUE	TRUE
chr2	159325783	T	A	ENST00000392783	ENSG00000123636	BAZ2B	TRUE	TRUE
chr2	159325788	G	C	ENST00000392783	ENSG00000123636	BAZ2B	TRUE	TRUE
chr2	159325788	G	T	ENST00000392783	ENSG00000123636	BAZ2B	TRUE	TRUE
chr2	159325813	C	A	ENST00000392783	ENSG00000123636	BAZ2B	TRUE	TRUE
chr2	159325819	C	A	ENST00000392783	ENSG00000123636	BAZ2B	TRUE	TRUE
chr2	159325828	C	A	ENST00000392783	ENSG00000123636	BAZ2B	TRUE	TRUE
chr2	159325833	A	C	ENST00000392783	ENSG00000123636	BAZ2B	TRUE	TRUE
chr2	159325833	A	T	ENST00000392783	ENSG00000123636	BAZ2B	TRUE	TRUE
chr2	159325843	T	A	ENST00000392783	ENSG00000123636	BAZ2B	TRUE	TRUE
chr2	159325846	T	A	ENST00000392783	ENSG00000123636	BAZ2B	TRUE	TRUE
chr2	159325852	T	A	ENST00000392783	ENSG00000123636	BAZ2B	TRUE	TRUE
chr2	159325855	T	A	ENST00000392783	ENSG00000123636	BAZ2B	TRUE	TRUE
chr2	159325857	G	C	ENST00000392783	ENSG00000123636	BAZ2B	TRUE	TRUE
chr2	159325857	G	T	ENST00000392783	ENSG00000123636	BAZ2B	TRUE	TRUE
chr2	159325861	C	A	ENST00000392783	ENSG00000123636	BAZ2B	TRUE	TRUE
chr2	159325870	T	A	ENST00000392783	ENSG00000123636	BAZ2B	TRUE	TRUE
chr2	159325873	T	A	ENST00000392783	ENSG00000123636	BAZ2B	TRUE	TRUE
chr2	159325876	C	A	ENST00000392783	ENSG00000123636	BAZ2B	TRUE	TRUE
chr2	159325879	T	A	ENST00000392783	ENSG00000123636	BAZ2B	TRUE	TRUE
chr2	159325891	T	A	ENST00000392783	ENSG00000123636	BAZ2B	TRUE	TRUE
chr2	159325894	T	A	ENST00000392783	ENSG00000123636	BAZ2B	TRUE	TRUE
chr2	159325900	T	A	ENST00000392783	ENSG00000123636	BAZ2B	TRUE	TRUE
chr2	159325909	G	A	ENST00000392783	ENSG00000123636	BAZ2B	TRUE	TRUE
chr2	159325919	C	A	ENST00000392783	ENSG00000123636	BAZ2B	TRUE	FALSE
chr2	159325919	C	G	ENST00000392783	ENSG00000123636	BAZ2B	TRUE	FALSE
chr2	159325919	C	T	ENST00000392783	ENSG00000123636	BAZ2B	TRUE	FALSE
chr2	159325920	T	A	ENST00000392783	ENSG00000123636	BAZ2B	TRUE	FALSE
chr2	159325920	T	C	ENST00000392783	ENSG00000123636	BAZ2B	TRUE	FALSE
chr2	159325920	T	G	ENST00000392783	ENSG00000123636	BAZ2B	TRUE	FALSE
chr2	159332538	A	C	ENST00000392783	ENSG00000123636	BAZ2B	TRUE	FALSE
chr2	159332538	A	G	ENST00000392783	ENSG00000123636	BAZ2B	FALSE	FALSE
chr2	159332538	A	T	ENST00000392783	ENSG00000123636	BAZ2B	TRUE	FALSE
chr2	159332539	C	A	ENST00000392783	ENSG00000123636	BAZ2B	TRUE	FALSE
chr2	159332539	C	G	ENST00000392783	ENSG00000123636	BAZ2B	TRUE	FALSE
chr2	159332539	C	T	ENST00000392783	ENSG00000123636	BAZ2B	TRUE	FALSE
chr2	159332542	T	A	ENST00000392783	ENSG00000123636	BAZ2B	TRUE	TRUE
chr2	159332549	G	T	ENST00000392783	ENSG00000123636	BAZ2B	TRUE	TRUE
chr2	159332558	A	T	ENST00000392783	ENSG00000123636	BAZ2B	TRUE	TRUE
chr2	159332564	C	T	ENST00000392783	ENSG00000123636	BAZ2B	TRUE	TRUE
chr2	159332565	C	T	ENST00000392783	ENSG00000123636	BAZ2B	TRUE	TRUE
chr2	159332572	C	A	ENST00000392783	ENSG00000123636	BAZ2B	TRUE	TRUE
chr2	159332593	T	A	ENST00000392783	ENSG00000123636	BAZ2B	TRUE	TRUE
chr2	159332599	T	A	ENST00000392783	ENSG00000123636	BAZ2B	TRUE	TRUE
chr2	159332603	G	T	ENST00000392783	ENSG00000123636	BAZ2B	TRUE	TRUE
chr2	159332606	G	C	ENST00000392783	ENSG00000123636	BAZ2B	TRUE	TRUE
chr2	159332606	G	T	ENST00000392783	ENSG00000123636	BAZ2B	TRUE	TRUE
chr2	159332615	A	T	ENST00000392783	ENSG00000123636	BAZ2B	TRUE	TRUE
chr2	159332623	T	A	ENST00000392783	ENSG00000123636	BAZ2B	TRUE	TRUE
chr2	159332627	A	T	ENST00000392783	ENSG00000123636	BAZ2B	TRUE	TRUE
chr2	159332636	A	T	ENST00000392783	ENSG00000123636	BAZ2B	TRUE	TRUE
chr2	159332653	C	A	ENST00000392783	ENSG00000123636	BAZ2B	TRUE	TRUE
chr2	159332656	C	A	ENST00000392783	ENSG00000123636	BAZ2B	TRUE	TRUE
chr2	159332665	C	A	ENST00000392783	ENSG00000123636	BAZ2B	TRUE	TRUE
chr2	159332668	T	A	ENST00000392783	ENSG00000123636	BAZ2B	TRUE	TRUE
chr2	159332671	G	A	ENST00000392783	ENSG00000123636	BAZ2B	TRUE	TRUE
chr2	159332672	A	T	ENST00000392783	ENSG00000123636	BAZ2B	TRUE	TRUE
chr2	159332680	G	A	ENST00000392783	ENSG00000123636	BAZ2B	TRUE	TRUE
chr2	159332681	G	T	ENST00000392783	ENSG00000123636	BAZ2B	TRUE	TRUE
chr2	159332684	G	C	ENST00000392783	ENSG00000123636	BAZ2B	TRUE	TRUE
chr2	159332684	G	T	ENST00000392783	ENSG00000123636	BAZ2B	TRUE	TRUE
chr2	159332687	C	A	ENST00000392783	ENSG00000123636	BAZ2B	TRUE	FALSE
chr2	159332687	C	G	ENST00000392783	ENSG00000123636	BAZ2B	TRUE	FALSE
chr2	159332687	C	T	ENST00000392783	ENSG00000123636	BAZ2B	TRUE	FALSE
chr2	159332688	T	A	ENST00000392783	ENSG00000123636	BAZ2B	TRUE	FALSE
chr2	159332688	T	C	ENST00000392783	ENSG00000123636	BAZ2B	TRUE	FALSE
chr2	159332688	T	G	ENST00000392783	ENSG00000123636	BAZ2B	TRUE	FALSE
chr2	159336940	A	C	ENST00000392783	ENSG00000123636	BAZ2B	TRUE	FALSE
chr2	159336940	A	G	ENST00000392783	ENSG00000123636	BAZ2B	TRUE	FALSE
chr2	159336940	A	T	ENST00000392783	ENSG00000123636	BAZ2B	TRUE	FALSE
chr2	159336941	C	A	ENST00000392783	ENSG00000123636	BAZ2B	TRUE	FALSE
chr2	159336941	C	G	ENST00000392783	ENSG00000123636	BAZ2B	TRUE	FALSE
chr2	159336941	C	T	ENST00000392783	ENSG00000123636	BAZ2B	TRUE	FALSE
chr2	159336947	T	A	ENST00000392783	ENSG00000123636	BAZ2B	TRUE	TRUE
chr2	159336955	G	C	ENST00000392783	ENSG00000123636	BAZ2B	TRUE	TRUE
chr2	159336955	G	T	ENST00000392783	ENSG00000123636	BAZ2B	TRUE	TRUE
chr2	159336959	T	A	ENST00000392783	ENSG00000123636	BAZ2B	TRUE	TRUE
chr2	159336962	C	A	ENST00000392783	ENSG00000123636	BAZ2B	TRUE	TRUE
chr2	159336963	C	T	ENST00000392783	ENSG00000123636	BAZ2B	TRUE	TRUE
chr2	159336964	C	T	ENST00000392783	ENSG00000123636	BAZ2B	TRUE	TRUE
chr2	159336973	G	C	ENST00000392783	ENSG00000123636	BAZ2B	TRUE	TRUE
chr2	159336973	G	T	ENST00000392783	ENSG00000123636	BAZ2B	TRUE	TRUE
chr2	159336977	T	A	ENST00000392783	ENSG00000123636	BAZ2B	TRUE	TRUE
chr2	159336980	G	A	ENST00000392783	ENSG00000123636	BAZ2B	TRUE	TRUE
chr2	159336982	A	C	ENST00000392783	ENSG00000123636	BAZ2B	TRUE	TRUE
chr2	159336982	A	T	ENST00000392783	ENSG00000123636	BAZ2B	TRUE	TRUE
chr2	159336986	G	A	ENST00000392783	ENSG00000123636	BAZ2B	TRUE	TRUE
chr2	159336989	G	A	ENST00000392783	ENSG00000123636	BAZ2B	TRUE	TRUE
chr2	159336993	G	T	ENST00000392783	ENSG00000123636	BAZ2B	TRUE	TRUE
chr2	159337007	G	A	ENST00000392783	ENSG00000123636	BAZ2B	TRUE	TRUE
chr2	159337025	C	A	ENST00000392783	ENSG00000123636	BAZ2B	TRUE	TRUE
chr2	159337027	G	C	ENST00000392783	ENSG00000123636	BAZ2B	TRUE	TRUE
chr2	159337027	G	T	ENST00000392783	ENSG00000123636	BAZ2B	TRUE	TRUE
chr2	159337030	A	C	ENST00000392783	ENSG00000123636	BAZ2B	TRUE	TRUE
chr2	159337030	A	T	ENST00000392783	ENSG00000123636	BAZ2B	TRUE	TRUE
chr2	159337040	T	A	ENST00000392783	ENSG00000123636	BAZ2B	TRUE	TRUE
chr2	159337041	C	T	ENST00000392783	ENSG00000123636	BAZ2B	TRUE	TRUE
chr2	159337042	C	T	ENST00000392783	ENSG00000123636	BAZ2B	TRUE	TRUE
chr2	159337070	C	A	ENST00000392783	ENSG00000123636	BAZ2B	TRUE	TRUE
chr2	159337073	C	A	ENST00000392783	ENSG00000123636	BAZ2B	TRUE	TRUE
chr2	159337078	C	A	ENST00000392783	ENSG00000123636	BAZ2B	TRUE	FALSE
chr2	159337078	C	G	ENST00000392783	ENSG00000123636	BAZ2B	TRUE	FALSE
chr2	159337078	C	T	ENST00000392783	ENSG00000123636	BAZ2B	TRUE	FALSE
chr2	159337079	T	A	ENST00000392783	ENSG00000123636	BAZ2B	TRUE	FALSE
chr2	159337079	T	C	ENST00000392783	ENSG00000123636	BAZ2B	TRUE	FALSE
chr2	159337079	T	G	ENST00000392783	ENSG00000123636	BAZ2B	TRUE	FALSE
chr2	159337565	A	C	ENST00000392783	ENSG00000123636	BAZ2B	FALSE	FALSE
chr2	159337565	A	G	ENST00000392783	ENSG00000123636	BAZ2B	FALSE	FALSE
chr2	159337565	A	T	ENST00000392783	ENSG00000123636	BAZ2B	FALSE	FALSE
chr2	159337566	C	A	ENST00000392783	ENSG00000123636	BAZ2B	FALSE	FALSE
chr2	159337566	C	G	ENST00000392783	ENSG00000123636	BAZ2B	FALSE	FALSE
chr2	159337566	C	T	ENST00000392783	ENSG00000123636	BAZ2B	FALSE	FALSE
chr2	159337568	T	A	ENST00000392783	ENSG00000123636	BAZ2B	TRUE	TRUE
chr2	159337571	T	A	ENST00000392783	ENSG00000123636	BAZ2B	TRUE	TRUE
chr2	159337574	C	A	ENST00000392783	ENSG00000123636	BAZ2B	TRUE	TRUE
chr2	159337586	C	A	ENST00000392783	ENSG00000123636	BAZ2B	TRUE	TRUE
chr2	159337588	A	T	ENST00000392783	ENSG00000123636	BAZ2B	TRUE	TRUE
chr2	159337634	T	A	ENST00000392783	ENSG00000123636	BAZ2B	TRUE	TRUE
chr2	159337640	C	A	ENST00000392783	ENSG00000123636	BAZ2B	TRUE	TRUE
chr2	159337661	C	A	ENST00000392783	ENSG00000123636	BAZ2B	TRUE	TRUE
chr2	159337667	C	A	ENST00000392783	ENSG00000123636	BAZ2B	TRUE	TRUE
chr2	159337679	C	A	ENST00000392783	ENSG00000123636	BAZ2B	TRUE	TRUE
chr2	159337682	C	A	ENST00000392783	ENSG00000123636	BAZ2B	TRUE	TRUE
chr2	159337691	C	A	ENST00000392783	ENSG00000123636	BAZ2B	TRUE	TRUE
chr2	159337694	T	A	ENST00000392783	ENSG00000123636	BAZ2B	TRUE	TRUE
chr2	159337695	G	T	ENST00000392783	ENSG00000123636	BAZ2B	TRUE	TRUE
chr2	159337699	A	T	ENST00000392783	ENSG00000123636	BAZ2B	TRUE	TRUE
chr2	159337703	T	A	ENST00000392783	ENSG00000123636	BAZ2B	TRUE	TRUE
chr2	159337711	G	C	ENST00000392783	ENSG00000123636	BAZ2B	TRUE	TRUE
chr2	159337711	G	T	ENST00000392783	ENSG00000123636	BAZ2B	TRUE	TRUE
chr2	159337715	T	A	ENST00000392783	ENSG00000123636	BAZ2B	TRUE	TRUE
chr2	159337721	C	A	ENST00000392783	ENSG00000123636	BAZ2B	TRUE	TRUE
chr2	159337725	A	C	ENST00000392783	ENSG00000123636	BAZ2B	TRUE	TRUE
chr2	159337725	A	T	ENST00000392783	ENSG00000123636	BAZ2B	TRUE	TRUE
chr2	159337732	A	T	ENST00000392783	ENSG00000123636	BAZ2B	TRUE	TRUE
chr2	159337739	C	A	ENST00000392783	ENSG00000123636	BAZ2B	TRUE	TRUE
chr2	159337745	C	A	ENST00000392783	ENSG00000123636	BAZ2B	TRUE	TRUE
chr2	159337747	G	C	ENST00000392783	ENSG00000123636	BAZ2B	TRUE	TRUE
chr2	159337747	G	T	ENST00000392783	ENSG00000123636	BAZ2B	TRUE	TRUE
chr2	159337757	C	A	ENST00000392783	ENSG00000123636	BAZ2B	TRUE	TRUE
chr2	159337761	A	T	ENST00000392783	ENSG00000123636	BAZ2B	TRUE	TRUE
chr2	159337767	C	T	ENST00000392783	ENSG00000123636	BAZ2B	TRUE	TRUE
chr2	159337768	C	T	ENST00000392783	ENSG00000123636	BAZ2B	TRUE	TRUE
chr2	159337773	C	A	ENST00000392783	ENSG00000123636	BAZ2B	TRUE	FALSE
chr2	159337773	C	G	ENST00000392783	ENSG00000123636	BAZ2B	TRUE	FALSE
chr2	159337773	C	T	ENST00000392783	ENSG00000123636	BAZ2B	TRUE	FALSE
chr2	159337774	T	A	ENST00000392783	ENSG00000123636	BAZ2B	TRUE	FALSE
chr2	159337774	T	C	ENST00000392783	ENSG00000123636	BAZ2B	TRUE	FALSE
chr2	159337774	T	G	ENST00000392783	ENSG00000123636	BAZ2B	TRUE	FALSE
chr2	159347484	A	C	ENST00000392783	ENSG00000123636	BAZ2B	TRUE	FALSE
chr2	159347484	A	G	ENST00000392783	ENSG00000123636	BAZ2B	TRUE	FALSE
chr2	159347484	A	T	ENST00000392783	ENSG00000123636	BAZ2B	TRUE	FALSE
chr2	159347485	C	A	ENST00000392783	ENSG00000123636	BAZ2B	TRUE	FALSE
chr2	159347485	C	G	ENST00000392783	ENSG00000123636	BAZ2B	TRUE	FALSE
chr2	159347485	C	T	ENST00000392783	ENSG00000123636	BAZ2B	TRUE	FALSE
chr2	159347488	T	A	ENST00000392783	ENSG00000123636	BAZ2B	TRUE	TRUE
chr2	159347494	G	A	ENST00000392783	ENSG00000123636	BAZ2B	TRUE	TRUE
chr2	159347496	A	T	ENST00000392783	ENSG00000123636	BAZ2B	TRUE	TRUE
chr2	159347505	G	C	ENST00000392783	ENSG00000123636	BAZ2B	TRUE	TRUE
chr2	159347505	G	T	ENST00000392783	ENSG00000123636	BAZ2B	TRUE	TRUE
chr2	159347515	T	A	ENST00000392783	ENSG00000123636	BAZ2B	TRUE	TRUE
chr2	159347521	C	A	ENST00000392783	ENSG00000123636	BAZ2B	TRUE	TRUE
chr2	159347530	C	A	ENST00000392783	ENSG00000123636	BAZ2B	TRUE	TRUE
chr2	159347536	G	A	ENST00000392783	ENSG00000123636	BAZ2B	TRUE	TRUE
chr2	159347539	G	A	ENST00000392783	ENSG00000123636	BAZ2B	TRUE	TRUE
chr2	159347550	A	T	ENST00000392783	ENSG00000123636	BAZ2B	TRUE	TRUE
chr2	159347560	C	A	ENST00000392783	ENSG00000123636	BAZ2B	TRUE	TRUE
chr2	159347569	G	A	ENST00000392783	ENSG00000123636	BAZ2B	TRUE	TRUE
chr2	159347572	C	A	ENST00000392783	ENSG00000123636	BAZ2B	TRUE	TRUE
chr2	159347575	C	A	ENST00000392783	ENSG00000123636	BAZ2B	TRUE	TRUE
chr2	159347580	G	C	ENST00000392783	ENSG00000123636	BAZ2B	TRUE	TRUE
chr2	159347580	G	T	ENST00000392783	ENSG00000123636	BAZ2B	TRUE	TRUE
chr2	159347582	C	T	ENST00000392783	ENSG00000123636	BAZ2B	TRUE	TRUE
chr2	159347583	C	T	ENST00000392783	ENSG00000123636	BAZ2B	TRUE	TRUE
chr2	159347590	C	A	ENST00000392783	ENSG00000123636	BAZ2B	TRUE	TRUE
chr2	159347602	G	A	ENST00000392783	ENSG00000123636	BAZ2B	TRUE	TRUE
chr2	159347611	G	A	ENST00000392783	ENSG00000123636	BAZ2B	TRUE	TRUE
chr2	159347617	C	A	ENST00000392783	ENSG00000123636	BAZ2B	TRUE	TRUE
chr2	159347620	C	A	ENST00000392783	ENSG00000123636	BAZ2B	TRUE	TRUE
chr2	159347626	C	A	ENST00000392783	ENSG00000123636	BAZ2B	TRUE	TRUE
chr2	159347635	C	A	ENST00000392783	ENSG00000123636	BAZ2B	TRUE	TRUE
chr2	159347647	C	A	ENST00000392783	ENSG00000123636	BAZ2B	TRUE	TRUE
chr2	159347647	C	G	ENST00000392783	ENSG00000123636	BAZ2B	TRUE	FALSE
chr2	159347647	C	T	ENST00000392783	ENSG00000123636	BAZ2B	TRUE	FALSE
chr2	159347648	T	A	ENST00000392783	ENSG00000123636	BAZ2B	TRUE	TRUE
chr2	159347648	T	C	ENST00000392783	ENSG00000123636	BAZ2B	TRUE	FALSE
chr2	159347648	T	G	ENST00000392783	ENSG00000123636	BAZ2B	TRUE	TRUE
chr2	159348676	A	C	ENST00000392783	ENSG00000123636	BAZ2B	FALSE	FALSE
chr2	159348676	A	G	ENST00000392783	ENSG00000123636	BAZ2B	FALSE	FALSE
chr2	159348676	A	T	ENST00000392783	ENSG00000123636	BAZ2B	FALSE	FALSE
chr2	159348677	C	A	ENST00000392783	ENSG00000123636	BAZ2B	FALSE	FALSE
chr2	159348677	C	G	ENST00000392783	ENSG00000123636	BAZ2B	FALSE	FALSE
chr2	159348677	C	T	ENST00000392783	ENSG00000123636	BAZ2B	FALSE	FALSE
chr2	159348684	T	A	ENST00000392783	ENSG00000123636	BAZ2B	TRUE	TRUE
chr2	159348690	T	A	ENST00000392783	ENSG00000123636	BAZ2B	TRUE	TRUE
chr2	159348694	G	T	ENST00000392783	ENSG00000123636	BAZ2B	TRUE	TRUE
chr2	159348702	G	A	ENST00000392783	ENSG00000123636	BAZ2B	TRUE	TRUE
chr2	159348709	A	C	ENST00000392783	ENSG00000123636	BAZ2B	TRUE	TRUE
chr2	159348709	A	T	ENST00000392783	ENSG00000123636	BAZ2B	TRUE	TRUE
chr2	159348716	A	T	ENST00000392783	ENSG00000123636	BAZ2B	TRUE	TRUE
chr2	159348723	T	A	ENST00000392783	ENSG00000123636	BAZ2B	TRUE	TRUE
chr2	159348726	G	A	ENST00000392783	ENSG00000123636	BAZ2B	TRUE	TRUE
chr2	159348732	G	A	ENST00000392783	ENSG00000123636	BAZ2B	TRUE	TRUE
chr2	159348735	T	A	ENST00000392783	ENSG00000123636	BAZ2B	TRUE	TRUE
chr2	159348738	G	A	ENST00000392783	ENSG00000123636	BAZ2B	TRUE	TRUE
chr2	159348740	A	C	ENST00000392783	ENSG00000123636	BAZ2B	TRUE	TRUE
chr2	159348740	A	T	ENST00000392783	ENSG00000123636	BAZ2B	TRUE	TRUE
chr2	159348747	T	A	ENST00000392783	ENSG00000123636	BAZ2B	TRUE	TRUE
chr2	159348750	C	A	ENST00000392783	ENSG00000123636	BAZ2B	TRUE	TRUE
chr2	159348753	T	A	ENST00000392783	ENSG00000123636	BAZ2B	TRUE	TRUE
chr2	159348759	C	A	ENST00000392783	ENSG00000123636	BAZ2B	TRUE	TRUE
chr2	159348762	T	A	ENST00000392783	ENSG00000123636	BAZ2B	TRUE	TRUE
chr2	159348777	T	A	ENST00000392783	ENSG00000123636	BAZ2B	TRUE	TRUE
chr2	159348782	A	T	ENST00000392783	ENSG00000123636	BAZ2B	TRUE	TRUE
chr2	159348789	T	A	ENST00000392783	ENSG00000123636	BAZ2B	TRUE	TRUE
chr2	159348798	C	A	ENST00000392783	ENSG00000123636	BAZ2B	TRUE	TRUE
chr2	159348813	T	A	ENST00000392783	ENSG00000123636	BAZ2B	TRUE	TRUE
chr2	159348814	C	T	ENST00000392783	ENSG00000123636	BAZ2B	TRUE	TRUE
chr2	159348815	C	T	ENST00000392783	ENSG00000123636	BAZ2B	TRUE	TRUE
chr2	159348817	C	T	ENST00000392783	ENSG00000123636	BAZ2B	TRUE	TRUE
chr2	159348818	C	T	ENST00000392783	ENSG00000123636	BAZ2B	TRUE	TRUE
chr2	159348828	G	A	ENST00000392783	ENSG00000123636	BAZ2B	TRUE	TRUE
chr2	159348834	C	A	ENST00000392783	ENSG00000123636	BAZ2B	FALSE	FALSE
chr2	159348834	C	G	ENST00000392783	ENSG00000123636	BAZ2B	FALSE	FALSE
chr2	159348834	C	T	ENST00000392783	ENSG00000123636	BAZ2B	FALSE	FALSE
chr2	159348835	T	A	ENST00000392783	ENSG00000123636	BAZ2B	FALSE	FALSE
chr2	159348835	T	C	ENST00000392783	ENSG00000123636	BAZ2B	FALSE	FALSE
chr2	159348835	T	G	ENST00000392783	ENSG00000123636	BAZ2B	FALSE	FALSE
chr2	159349005	A	C	ENST00000392783	ENSG00000123636	BAZ2B	TRUE	FALSE
chr2	159349005	A	G	ENST00000392783	ENSG00000123636	BAZ2B	TRUE	FALSE
chr2	159349005	A	T	ENST00000392783	ENSG00000123636	BAZ2B	TRUE	FALSE
chr2	159349006	C	A	ENST00000392783	ENSG00000123636	BAZ2B	TRUE	FALSE
chr2	159349006	C	G	ENST00000392783	ENSG00000123636	BAZ2B	TRUE	FALSE
chr2	159349006	C	T	ENST00000392783	ENSG00000123636	BAZ2B	TRUE	FALSE
chr2	159349007	C	A	ENST00000392783	ENSG00000123636	BAZ2B	TRUE	TRUE
chr2	159349010	C	A	ENST00000392783	ENSG00000123636	BAZ2B	TRUE	TRUE
chr2	159349022	T	A	ENST00000392783	ENSG00000123636	BAZ2B	TRUE	TRUE
chr2	159349046	T	A	ENST00000392783	ENSG00000123636	BAZ2B	TRUE	TRUE
chr2	159349055	C	A	ENST00000392783	ENSG00000123636	BAZ2B	TRUE	TRUE
chr2	159349070	G	A	ENST00000392783	ENSG00000123636	BAZ2B	TRUE	TRUE
chr2	159349075	G	C	ENST00000392783	ENSG00000123636	BAZ2B	TRUE	TRUE
chr2	159349075	G	T	ENST00000392783	ENSG00000123636	BAZ2B	TRUE	TRUE
chr2	159349085	T	A	ENST00000392783	ENSG00000123636	BAZ2B	TRUE	TRUE
chr2	159349088	C	A	ENST00000392783	ENSG00000123636	BAZ2B	TRUE	TRUE
chr2	159349094	G	A	ENST00000392783	ENSG00000123636	BAZ2B	TRUE	TRUE
chr2	159349109	C	A	ENST00000392783	ENSG00000123636	BAZ2B	TRUE	TRUE
chr2	159349115	T	A	ENST00000392783	ENSG00000123636	BAZ2B	TRUE	TRUE
chr2	159349120	G	C	ENST00000392783	ENSG00000123636	BAZ2B	TRUE	TRUE
chr2	159349120	G	T	ENST00000392783	ENSG00000123636	BAZ2B	TRUE	TRUE
chr2	159349138	A	T	ENST00000392783	ENSG00000123636	BAZ2B	TRUE	TRUE
chr2	159349144	G	C	ENST00000392783	ENSG00000123636	BAZ2B	TRUE	TRUE
chr2	159349144	G	T	ENST00000392783	ENSG00000123636	BAZ2B	TRUE	TRUE
chr2	159349157	C	A	ENST00000392783	ENSG00000123636	BAZ2B	TRUE	TRUE
chr2	159349160	C	A	ENST00000392783	ENSG00000123636	BAZ2B	TRUE	TRUE
chr2	159349162	G	C	ENST00000392783	ENSG00000123636	BAZ2B	TRUE	TRUE
chr2	159349162	G	T	ENST00000392783	ENSG00000123636	BAZ2B	TRUE	TRUE
chr2	159349165	A	C	ENST00000392783	ENSG00000123636	BAZ2B	TRUE	TRUE
chr2	159349165	A	T	ENST00000392783	ENSG00000123636	BAZ2B	TRUE	TRUE
chr2	159349171	A	C	ENST00000392783	ENSG00000123636	BAZ2B	TRUE	TRUE
chr2	159349171	A	T	ENST00000392783	ENSG00000123636	BAZ2B	TRUE	TRUE
chr2	159349177	G	T	ENST00000392783	ENSG00000123636	BAZ2B	TRUE	TRUE
chr2	159349181	C	A	ENST00000392783	ENSG00000123636	BAZ2B	TRUE	TRUE
chr2	159349198	G	C	ENST00000392783	ENSG00000123636	BAZ2B	TRUE	TRUE
chr2	159349198	G	T	ENST00000392783	ENSG00000123636	BAZ2B	TRUE	TRUE
chr2	159349236	C	T	ENST00000392783	ENSG00000123636	BAZ2B	TRUE	TRUE
chr2	159349237	C	T	ENST00000392783	ENSG00000123636	BAZ2B	TRUE	TRUE
chr2	159349241	C	A	ENST00000392783	ENSG00000123636	BAZ2B	TRUE	TRUE
chr2	159349242	A	T	ENST00000392783	ENSG00000123636	BAZ2B	TRUE	TRUE
chr2	159349250	G	A	ENST00000392783	ENSG00000123636	BAZ2B	TRUE	TRUE
chr2	159349256	C	A	ENST00000392783	ENSG00000123636	BAZ2B	TRUE	TRUE
chr2	159349271	C	A	ENST00000392783	ENSG00000123636	BAZ2B	TRUE	TRUE
chr2	159349277	T	A	ENST00000392783	ENSG00000123636	BAZ2B	TRUE	TRUE
chr2	159349281	C	A	ENST00000392783	ENSG00000123636	BAZ2B	TRUE	FALSE
chr2	159349281	C	G	ENST00000392783	ENSG00000123636	BAZ2B	TRUE	FALSE
chr2	159349281	C	T	ENST00000392783	ENSG00000123636	BAZ2B	TRUE	FALSE
chr2	159349282	T	A	ENST00000392783	ENSG00000123636	BAZ2B	TRUE	FALSE
chr2	159349282	T	C	ENST00000392783	ENSG00000123636	BAZ2B	TRUE	FALSE
chr2	159349282	T	G	ENST00000392783	ENSG00000123636	BAZ2B	TRUE	FALSE
chr2	159349706	A	C	ENST00000392783	ENSG00000123636	BAZ2B	TRUE	FALSE
chr2	159349706	A	G	ENST00000392783	ENSG00000123636	BAZ2B	FALSE	FALSE
chr2	159349706	A	T	ENST00000392783	ENSG00000123636	BAZ2B	TRUE	FALSE
chr2	159349707	C	A	ENST00000392783	ENSG00000123636	BAZ2B	TRUE	FALSE
chr2	159349707	C	G	ENST00000392783	ENSG00000123636	BAZ2B	TRUE	FALSE
chr2	159349707	C	T	ENST00000392783	ENSG00000123636	BAZ2B	TRUE	FALSE
chr2	159349710	G	A	ENST00000392783	ENSG00000123636	BAZ2B	TRUE	TRUE
chr2	159349718	G	C	ENST00000392783	ENSG00000123636	BAZ2B	TRUE	TRUE
chr2	159349718	G	T	ENST00000392783	ENSG00000123636	BAZ2B	TRUE	TRUE
chr2	159349721	A	C	ENST00000392783	ENSG00000123636	BAZ2B	TRUE	TRUE
chr2	159349721	A	T	ENST00000392783	ENSG00000123636	BAZ2B	TRUE	TRUE
chr2	159349736	A	C	ENST00000392783	ENSG00000123636	BAZ2B	TRUE	TRUE
chr2	159349736	A	T	ENST00000392783	ENSG00000123636	BAZ2B	TRUE	TRUE
chr2	159349752	G	A	ENST00000392783	ENSG00000123636	BAZ2B	TRUE	TRUE
chr2	159349764	C	A	ENST00000392783	ENSG00000123636	BAZ2B	TRUE	TRUE
chr2	159349784	G	C	ENST00000392783	ENSG00000123636	BAZ2B	TRUE	TRUE
chr2	159349784	G	T	ENST00000392783	ENSG00000123636	BAZ2B	TRUE	TRUE
chr2	159349790	G	C	ENST00000392783	ENSG00000123636	BAZ2B	TRUE	TRUE
chr2	159349790	G	T	ENST00000392783	ENSG00000123636	BAZ2B	TRUE	TRUE
chr2	159349794	T	A	ENST00000392783	ENSG00000123636	BAZ2B	TRUE	TRUE
chr2	159349806	G	A	ENST00000392783	ENSG00000123636	BAZ2B	TRUE	TRUE
chr2	159349812	G	A	ENST00000392783	ENSG00000123636	BAZ2B	TRUE	TRUE
chr2	159349823	A	T	ENST00000392783	ENSG00000123636	BAZ2B	TRUE	TRUE
chr2	159349835	G	C	ENST00000392783	ENSG00000123636	BAZ2B	TRUE	TRUE
chr2	159349835	G	T	ENST00000392783	ENSG00000123636	BAZ2B	TRUE	TRUE
chr2	159349856	G	C	ENST00000392783	ENSG00000123636	BAZ2B	TRUE	TRUE
chr2	159349856	G	T	ENST00000392783	ENSG00000123636	BAZ2B	TRUE	TRUE
chr2	159349867	A	T	ENST00000392783	ENSG00000123636	BAZ2B	TRUE	TRUE
chr2	159349878	G	A	ENST00000392783	ENSG00000123636	BAZ2B	TRUE	TRUE
chr2	159349883	A	T	ENST00000392783	ENSG00000123636	BAZ2B	TRUE	TRUE
chr2	159349894	C	T	ENST00000392783	ENSG00000123636	BAZ2B	TRUE	TRUE
chr2	159349895	C	T	ENST00000392783	ENSG00000123636	BAZ2B	TRUE	TRUE
chr2	159349899	G	A	ENST00000392783	ENSG00000123636	BAZ2B	TRUE	TRUE
chr2	159349902	T	A	ENST00000392783	ENSG00000123636	BAZ2B	TRUE	TRUE
chr2	159349908	T	A	ENST00000392783	ENSG00000123636	BAZ2B	TRUE	TRUE
chr2	159349911	C	A	ENST00000392783	ENSG00000123636	BAZ2B	TRUE	TRUE
chr2	159349923	T	A	ENST00000392783	ENSG00000123636	BAZ2B	TRUE	TRUE
chr2	159349928	A	C	ENST00000392783	ENSG00000123636	BAZ2B	TRUE	TRUE
chr2	159349928	A	T	ENST00000392783	ENSG00000123636	BAZ2B	TRUE	TRUE
chr2	159349932	G	A	ENST00000392783	ENSG00000123636	BAZ2B	TRUE	TRUE
chr2	159349951	G	C	ENST00000392783	ENSG00000123636	BAZ2B	TRUE	TRUE
chr2	159349951	G	T	ENST00000392783	ENSG00000123636	BAZ2B	TRUE	TRUE
chr2	159349959	T	A	ENST00000392783	ENSG00000123636	BAZ2B	TRUE	TRUE
chr2	159349973	G	C	ENST00000392783	ENSG00000123636	BAZ2B	TRUE	TRUE
chr2	159349973	G	T	ENST00000392783	ENSG00000123636	BAZ2B	TRUE	TRUE
chr2	159350007	T	A	ENST00000392783	ENSG00000123636	BAZ2B	TRUE	TRUE
chr2	159350010	C	A	ENST00000392783	ENSG00000123636	BAZ2B	TRUE	TRUE
chr2	159350022	G	A	ENST00000392783	ENSG00000123636	BAZ2B	TRUE	TRUE
chr2	159350033	G	C	ENST00000392783	ENSG00000123636	BAZ2B	TRUE	TRUE
chr2	159350033	G	T	ENST00000392783	ENSG00000123636	BAZ2B	TRUE	TRUE
chr2	159350037	G	A	ENST00000392783	ENSG00000123636	BAZ2B	TRUE	TRUE
chr2	159350051	G	C	ENST00000392783	ENSG00000123636	BAZ2B	TRUE	TRUE
chr2	159350051	G	T	ENST00000392783	ENSG00000123636	BAZ2B	TRUE	TRUE
chr2	159350058	T	A	ENST00000392783	ENSG00000123636	BAZ2B	TRUE	TRUE
chr2	159350061	C	A	ENST00000392783	ENSG00000123636	BAZ2B	TRUE	TRUE
chr2	159350070	G	A	ENST00000392783	ENSG00000123636	BAZ2B	TRUE	TRUE
chr2	159350071	A	C	ENST00000392783	ENSG00000123636	BAZ2B	TRUE	TRUE
chr2	159350071	A	T	ENST00000392783	ENSG00000123636	BAZ2B	TRUE	TRUE
chr2	159350078	A	T	ENST00000392783	ENSG00000123636	BAZ2B	TRUE	TRUE
chr2	159350083	G	T	ENST00000392783	ENSG00000123636	BAZ2B	TRUE	TRUE
chr2	159350109	T	A	ENST00000392783	ENSG00000123636	BAZ2B	TRUE	TRUE
chr2	159350124	C	A	ENST00000392783	ENSG00000123636	BAZ2B	TRUE	TRUE
chr2	159350126	G	C	ENST00000392783	ENSG00000123636	BAZ2B	TRUE	TRUE
chr2	159350126	G	T	ENST00000392783	ENSG00000123636	BAZ2B	TRUE	TRUE
chr2	159350130	C	A	ENST00000392783	ENSG00000123636	BAZ2B	TRUE	TRUE
chr2	159350142	T	A	ENST00000392783	ENSG00000123636	BAZ2B	TRUE	TRUE
chr2	159350151	C	A	ENST00000392783	ENSG00000123636	BAZ2B	TRUE	TRUE
chr2	159350153	A	T	ENST00000392783	ENSG00000123636	BAZ2B	TRUE	TRUE
chr2	159350160	T	A	ENST00000392783	ENSG00000123636	BAZ2B	TRUE	TRUE
chr2	159350165	A	C	ENST00000392783	ENSG00000123636	BAZ2B	TRUE	TRUE
chr2	159350165	A	T	ENST00000392783	ENSG00000123636	BAZ2B	TRUE	TRUE
chr2	159350169	T	A	ENST00000392783	ENSG00000123636	BAZ2B	TRUE	TRUE
chr2	159350187	T	A	ENST00000392783	ENSG00000123636	BAZ2B	TRUE	TRUE
chr2	159350190	G	A	ENST00000392783	ENSG00000123636	BAZ2B	TRUE	TRUE
chr2	159350214	T	A	ENST00000392783	ENSG00000123636	BAZ2B	TRUE	TRUE
chr2	159350217	C	A	ENST00000392783	ENSG00000123636	BAZ2B	TRUE	TRUE
chr2	159350220	T	A	ENST00000392783	ENSG00000123636	BAZ2B	TRUE	TRUE
chr2	159350229	C	A	ENST00000392783	ENSG00000123636	BAZ2B	TRUE	TRUE
chr2	159350232	T	A	ENST00000392783	ENSG00000123636	BAZ2B	TRUE	TRUE
chr2	159350235	G	A	ENST00000392783	ENSG00000123636	BAZ2B	TRUE	TRUE
chr2	159350238	C	A	ENST00000392783	ENSG00000123636	BAZ2B	TRUE	TRUE
chr2	159350239	A	T	ENST00000392783	ENSG00000123636	BAZ2B	TRUE	TRUE
chr2	159350255	G	C	ENST00000392783	ENSG00000123636	BAZ2B	TRUE	TRUE
chr2	159350255	G	T	ENST00000392783	ENSG00000123636	BAZ2B	TRUE	TRUE
chr2	159350257	A	T	ENST00000392783	ENSG00000123636	BAZ2B	TRUE	TRUE
chr2	159350264	A	C	ENST00000392783	ENSG00000123636	BAZ2B	TRUE	TRUE
chr2	159350264	A	T	ENST00000392783	ENSG00000123636	BAZ2B	TRUE	TRUE
chr2	159350283	C	A	ENST00000392783	ENSG00000123636	BAZ2B	TRUE	TRUE
chr2	159350292	C	A	ENST00000392783	ENSG00000123636	BAZ2B	TRUE	TRUE
chr2	159350295	C	A	ENST00000392783	ENSG00000123636	BAZ2B	TRUE	TRUE
chr2	159350298	T	A	ENST00000392783	ENSG00000123636	BAZ2B	TRUE	TRUE
chr2	159350304	G	A	ENST00000392783	ENSG00000123636	BAZ2B	TRUE	TRUE
chr2	159350313	C	A	ENST00000392783	ENSG00000123636	BAZ2B	TRUE	TRUE
chr2	159350319	T	A	ENST00000392783	ENSG00000123636	BAZ2B	TRUE	TRUE
chr2	159350322	T	A	ENST00000392783	ENSG00000123636	BAZ2B	TRUE	TRUE
chr2	159350328	T	A	ENST00000392783	ENSG00000123636	BAZ2B	TRUE	TRUE
chr2	159350331	C	A	ENST00000392783	ENSG00000123636	BAZ2B	TRUE	TRUE
chr2	159350334	T	A	ENST00000392783	ENSG00000123636	BAZ2B	TRUE	TRUE
chr2	159350337	C	A	ENST00000392783	ENSG00000123636	BAZ2B	TRUE	TRUE
chr2	159350340	T	A	ENST00000392783	ENSG00000123636	BAZ2B	TRUE	TRUE
chr2	159350349	C	A	ENST00000392783	ENSG00000123636	BAZ2B	TRUE	TRUE
chr2	159350352	C	A	ENST00000392783	ENSG00000123636	BAZ2B	TRUE	TRUE
chr2	159350358	C	A	ENST00000392783	ENSG00000123636	BAZ2B	TRUE	TRUE
chr2	159350358	C	G	ENST00000392783	ENSG00000123636	BAZ2B	TRUE	TRUE
chr2	159350358	C	T	ENST00000392783	ENSG00000123636	BAZ2B	TRUE	TRUE
chr2	159350359	T	A	ENST00000392783	ENSG00000123636	BAZ2B	TRUE	TRUE
chr2	159350359	T	C	ENST00000392783	ENSG00000123636	BAZ2B	TRUE	FALSE
chr2	159350359	T	G	ENST00000392783	ENSG00000123636	BAZ2B	TRUE	FALSE
chr2	159373043	A	C	ENST00000392783	ENSG00000123636	BAZ2B	TRUE	FALSE
chr2	159373043	A	G	ENST00000392783	ENSG00000123636	BAZ2B	TRUE	FALSE
chr2	159373043	A	T	ENST00000392783	ENSG00000123636	BAZ2B	TRUE	FALSE
chr2	159373044	C	A	ENST00000392783	ENSG00000123636	BAZ2B	TRUE	FALSE
chr2	159373044	C	G	ENST00000392783	ENSG00000123636	BAZ2B	TRUE	FALSE
chr2	159373044	C	T	ENST00000392783	ENSG00000123636	BAZ2B	TRUE	FALSE
chr2	159373045	C	A	ENST00000392783	ENSG00000123636	BAZ2B	TRUE	TRUE
chr2	159373048	C	A	ENST00000392783	ENSG00000123636	BAZ2B	TRUE	TRUE
chr2	159373057	C	A	ENST00000392783	ENSG00000123636	BAZ2B	TRUE	TRUE
chr2	159373066	C	A	ENST00000392783	ENSG00000123636	BAZ2B	TRUE	TRUE
chr2	159373082	A	T	ENST00000392783	ENSG00000123636	BAZ2B	TRUE	TRUE
chr2	159373087	G	A	ENST00000392783	ENSG00000123636	BAZ2B	TRUE	TRUE
chr2	159373097	C	T	ENST00000392783	ENSG00000123636	BAZ2B	TRUE	TRUE
chr2	159373098	C	T	ENST00000392783	ENSG00000123636	BAZ2B	TRUE	TRUE
chr2	159373100	G	C	ENST00000392783	ENSG00000123636	BAZ2B	TRUE	TRUE
chr2	159373100	G	T	ENST00000392783	ENSG00000123636	BAZ2B	TRUE	TRUE
chr2	159373111	T	A	ENST00000392783	ENSG00000123636	BAZ2B	TRUE	TRUE
chr2	159373112	G	C	ENST00000392783	ENSG00000123636	BAZ2B	TRUE	TRUE
chr2	159373112	G	T	ENST00000392783	ENSG00000123636	BAZ2B	TRUE	TRUE
chr2	159373123	G	A	ENST00000392783	ENSG00000123636	BAZ2B	TRUE	TRUE
chr2	159373137	G	C	ENST00000392783	ENSG00000123636	BAZ2B	TRUE	TRUE
chr2	159373137	G	T	ENST00000392783	ENSG00000123636	BAZ2B	TRUE	TRUE
chr2	159373143	A	T	ENST00000392783	ENSG00000123636	BAZ2B	TRUE	TRUE
chr2	159373146	G	C	ENST00000392783	ENSG00000123636	BAZ2B	TRUE	TRUE
chr2	159373146	G	T	ENST00000392783	ENSG00000123636	BAZ2B	TRUE	TRUE
chr2	159373168	T	A	ENST00000392783	ENSG00000123636	BAZ2B	TRUE	TRUE
chr2	159373174	T	A	ENST00000392783	ENSG00000123636	BAZ2B	TRUE	TRUE
chr2	159373175	G	C	ENST00000392783	ENSG00000123636	BAZ2B	TRUE	TRUE
chr2	159373175	G	T	ENST00000392783	ENSG00000123636	BAZ2B	TRUE	TRUE
chr2	159373180	G	A	ENST00000392783	ENSG00000123636	BAZ2B	TRUE	TRUE
chr2	159373186	G	A	ENST00000392783	ENSG00000123636	BAZ2B	TRUE	TRUE
chr2	159373189	G	A	ENST00000392783	ENSG00000123636	BAZ2B	TRUE	TRUE
chr2	159373190	C	A	ENST00000392783	ENSG00000123636	BAZ2B	TRUE	FALSE
chr2	159373190	C	G	ENST00000392783	ENSG00000123636	BAZ2B	TRUE	FALSE
chr2	159373190	C	T	ENST00000392783	ENSG00000123636	BAZ2B	TRUE	FALSE
chr2	159373191	T	A	ENST00000392783	ENSG00000123636	BAZ2B	TRUE	FALSE
chr2	159373191	T	C	ENST00000392783	ENSG00000123636	BAZ2B	TRUE	FALSE
chr2	159373191	T	G	ENST00000392783	ENSG00000123636	BAZ2B	TRUE	FALSE
chr2	159374689	A	C	ENST00000392783	ENSG00000123636	BAZ2B	TRUE	FALSE
chr2	159374689	A	G	ENST00000392783	ENSG00000123636	BAZ2B	TRUE	FALSE
chr2	159374689	A	T	ENST00000392783	ENSG00000123636	BAZ2B	TRUE	FALSE
chr2	159374690	C	A	ENST00000392783	ENSG00000123636	BAZ2B	TRUE	FALSE
chr2	159374690	C	G	ENST00000392783	ENSG00000123636	BAZ2B	TRUE	FALSE
chr2	159374690	C	T	ENST00000392783	ENSG00000123636	BAZ2B	TRUE	FALSE
chr2	159374693	T	A	ENST00000392783	ENSG00000123636	BAZ2B	TRUE	TRUE
chr2	159374702	T	A	ENST00000392783	ENSG00000123636	BAZ2B	TRUE	TRUE
chr2	159374705	C	A	ENST00000392783	ENSG00000123636	BAZ2B	TRUE	TRUE
chr2	159374711	G	A	ENST00000392783	ENSG00000123636	BAZ2B	TRUE	TRUE
chr2	159374714	T	A	ENST00000392783	ENSG00000123636	BAZ2B	TRUE	TRUE
chr2	159374717	C	A	ENST00000392783	ENSG00000123636	BAZ2B	TRUE	TRUE
chr2	159374723	C	A	ENST00000392783	ENSG00000123636	BAZ2B	TRUE	TRUE
chr2	159374726	C	A	ENST00000392783	ENSG00000123636	BAZ2B	TRUE	TRUE
chr2	159374741	G	A	ENST00000392783	ENSG00000123636	BAZ2B	TRUE	TRUE
chr2	159374750	C	A	ENST00000392783	ENSG00000123636	BAZ2B	TRUE	TRUE
chr2	159374754	C	A	ENST00000392783	ENSG00000123636	BAZ2B	TRUE	FALSE
chr2	159374754	C	G	ENST00000392783	ENSG00000123636	BAZ2B	TRUE	FALSE
chr2	159374754	C	T	ENST00000392783	ENSG00000123636	BAZ2B	TRUE	FALSE
chr2	159374755	T	A	ENST00000392783	ENSG00000123636	BAZ2B	TRUE	FALSE
chr2	159374755	T	C	ENST00000392783	ENSG00000123636	BAZ2B	TRUE	FALSE
chr2	159374755	T	G	ENST00000392783	ENSG00000123636	BAZ2B	TRUE	FALSE
chr2	159382557	A	C	ENST00000392783	ENSG00000123636	BAZ2B	TRUE	FALSE
chr2	159382557	A	G	ENST00000392783	ENSG00000123636	BAZ2B	TRUE	FALSE
chr2	159382557	A	T	ENST00000392783	ENSG00000123636	BAZ2B	TRUE	FALSE
chr2	159382558	C	A	ENST00000392783	ENSG00000123636	BAZ2B	TRUE	FALSE
chr2	159382558	C	G	ENST00000392783	ENSG00000123636	BAZ2B	TRUE	FALSE
chr2	159382558	C	T	ENST00000392783	ENSG00000123636	BAZ2B	TRUE	FALSE
chr2	159382561	C	A	ENST00000392783	ENSG00000123636	BAZ2B
chr2	159382567	C	A	ENST00000392783	ENSG00000123636	BAZ2B
chr2	159382568	A	T	ENST00000392783	ENSG00000123636	BAZ2B
chr2	159382582	T	A	ENST00000392783	ENSG00000123636	BAZ2B
chr2	159382585	T	A	ENST00000392783	ENSG00000123636	BAZ2B
chr2	159382588	C	A	ENST00000392783	ENSG00000123636	BAZ2B
chr2	159382591	T	A	ENST00000392783	ENSG00000123636	BAZ2B
chr2	159382594	T	A	ENST00000392783	ENSG00000123636	BAZ2B
chr2	159382600	C	A	ENST00000392783	ENSG00000123636	BAZ2B	TRUE	TRUE
chr2	159382603	T	A	ENST00000392783	ENSG00000123636	BAZ2B	TRUE	TRUE
chr2	159382609	C	A	ENST00000392783	ENSG00000123636	BAZ2B	TRUE	TRUE
chr2	159382612	C	A	ENST00000392783	ENSG00000123636	BAZ2B	TRUE	TRUE
chr2	159382618	C	A	ENST00000392783	ENSG00000123636	BAZ2B	TRUE	TRUE
chr2	159382627	C	A	ENST00000392783	ENSG00000123636	BAZ2B	TRUE	TRUE
chr2	159382636	G	A	ENST00000392783	ENSG00000123636	BAZ2B	TRUE	TRUE
chr2	159382667	A	C	ENST00000392783	ENSG00000123636	BAZ2B	TRUE	TRUE
chr2	159382667	A	T	ENST00000392783	ENSG00000123636	BAZ2B	TRUE	TRUE
chr2	159382681	C	A	ENST00000392783	ENSG00000123636	BAZ2B	TRUE	TRUE
chr2	159382684	C	A	ENST00000392783	ENSG00000123636	BAZ2B	TRUE	TRUE
chr2	159382687	T	A	ENST00000392783	ENSG00000123636	BAZ2B	TRUE	TRUE
chr2	159382693	T	A	ENST00000392783	ENSG00000123636	BAZ2B	TRUE	TRUE
chr2	159382696	G	A	ENST00000392783	ENSG00000123636	BAZ2B	TRUE	TRUE
chr2	159382699	T	A	ENST00000392783	ENSG00000123636	BAZ2B	TRUE	TRUE
chr2	159382705	C	A	ENST00000392783	ENSG00000123636	BAZ2B	TRUE	TRUE
chr2	159382722	A	T	ENST00000392783	ENSG00000123636	BAZ2B	TRUE	TRUE
chr2	159382732	G	A	ENST00000392783	ENSG00000123636	BAZ2B	TRUE	TRUE
chr2	159382735	C	A	ENST00000392783	ENSG00000123636	BAZ2B	TRUE	TRUE
chr2	159382738	C	A	ENST00000392783	ENSG00000123636	BAZ2B	TRUE	TRUE
chr2	159382741	C	A	ENST00000392783	ENSG00000123636	BAZ2B	TRUE	TRUE
chr2	159382758	G	C	ENST00000392783	ENSG00000123636	BAZ2B	TRUE	TRUE
chr2	159382758	G	T	ENST00000392783	ENSG00000123636	BAZ2B	TRUE	TRUE
chr2	159382768	T	A	ENST00000392783	ENSG00000123636	BAZ2B	TRUE	TRUE
chr2	159382771	T	A	ENST00000392783	ENSG00000123636	BAZ2B	TRUE	TRUE
chr2	159382780	T	A	ENST00000392783	ENSG00000123636	BAZ2B	TRUE	TRUE
chr2	159382783	T	A	ENST00000392783	ENSG00000123636	BAZ2B	TRUE	TRUE
chr2	159382798	T	A	ENST00000392783	ENSG00000123636	BAZ2B	TRUE	TRUE
chr2	159382803	C	A	ENST00000392783	ENSG00000123636	BAZ2B	TRUE	FALSE
chr2	159382803	C	G	ENST00000392783	ENSG00000123636	BAZ2B	TRUE	FALSE
chr2	159382803	C	T	ENST00000392783	ENSG00000123636	BAZ2B	TRUE	FALSE
chr2	159382804	T	A	ENST00000392783	ENSG00000123636	BAZ2B	TRUE	FALSE
chr2	159382804	T	C	ENST00000392783	ENSG00000123636	BAZ2B	TRUE	FALSE
chr2	159382804	T	G	ENST00000392783	ENSG00000123636	BAZ2B	TRUE	FALSE
chr2	159383604	A	C	ENST00000392783	ENSG00000123636	BAZ2B	TRUE	FALSE
chr2	159383604	A	G	ENST00000392783	ENSG00000123636	BAZ2B	TRUE	FALSE
chr2	159383604	A	T	ENST00000392783	ENSG00000123636	BAZ2B	TRUE	FALSE
chr2	159383605	C	A	ENST00000392783	ENSG00000123636	BAZ2B	TRUE	FALSE
chr2	159383605	C	G	ENST00000392783	ENSG00000123636	BAZ2B	TRUE	FALSE
chr2	159383605	C	T	ENST00000392783	ENSG00000123636	BAZ2B	TRUE	FALSE
chr2	159383607	T	A	ENST00000392783	ENSG00000123636	BAZ2B	TRUE	TRUE
chr2	159383616	T	A	ENST00000392783	ENSG00000123636	BAZ2B	TRUE	TRUE
chr2	159383622	C	A	ENST00000392783	ENSG00000123636	BAZ2B	TRUE	TRUE
chr2	159383629	C	T	ENST00000392783	ENSG00000123636	BAZ2B	TRUE	TRUE
chr2	159383630	C	T	ENST00000392783	ENSG00000123636	BAZ2B	TRUE	TRUE
chr2	159383634	T	A	ENST00000392783	ENSG00000123636	BAZ2B	TRUE	TRUE
chr2	159383640	T	A	ENST00000392783	ENSG00000123636	BAZ2B	TRUE	TRUE
chr2	159383645	A	T	ENST00000392783	ENSG00000123636	BAZ2B	TRUE	TRUE
chr2	159383651	G	C	ENST00000392783	ENSG00000123636	BAZ2B	TRUE	TRUE
chr2	159383651	G	T	ENST00000392783	ENSG00000123636	BAZ2B	TRUE	TRUE
chr2	159383656	A	C	ENST00000392783	ENSG00000123636	BAZ2B	TRUE	TRUE
chr2	159383656	A	T	ENST00000392783	ENSG00000123636	BAZ2B	TRUE	TRUE
chr2	159383670	T	A	ENST00000392783	ENSG00000123636	BAZ2B	TRUE	TRUE
chr2	159383679	C	A	ENST00000392783	ENSG00000123636	BAZ2B	TRUE	TRUE
chr2	159383681	C	A	ENST00000392783	ENSG00000123636	BAZ2B	TRUE	FALSE
chr2	159383681	C	G	ENST00000392783	ENSG00000123636	BAZ2B	TRUE	FALSE
chr2	159383681	C	T	ENST00000392783	ENSG00000123636	BAZ2B	TRUE	FALSE
chr2	159383682	T	A	ENST00000392783	ENSG00000123636	BAZ2B	TRUE	FALSE
chr2	159383682	T	C	ENST00000392783	ENSG00000123636	BAZ2B	TRUE	FALSE
chr2	159383682	T	G	ENST00000392783	ENSG00000123636	BAZ2B	TRUE	FALSE
chr2	159385153	A	C	ENST00000392783	ENSG00000123636	BAZ2B	TRUE	FALSE
chr2	159385153	A	G	ENST00000392783	ENSG00000123636	BAZ2B	TRUE	FALSE
chr2	159385153	A	T	ENST00000392783	ENSG00000123636	BAZ2B	TRUE	FALSE
chr2	159385154	C	A	ENST00000392783	ENSG00000123636	BAZ2B	TRUE	FALSE
chr2	159385154	C	G	ENST00000392783	ENSG00000123636	BAZ2B	TRUE	FALSE
chr2	159385154	C	T	ENST00000392783	ENSG00000123636	BAZ2B	TRUE	FALSE
chr2	159385168	T	A	ENST00000392783	ENSG00000123636	BAZ2B	TRUE	TRUE
chr2	159385172	G	T	ENST00000392783	ENSG00000123636	BAZ2B	TRUE	TRUE
chr2	159385183	C	A	ENST00000392783	ENSG00000123636	BAZ2B	TRUE	TRUE
chr2	159385206	G	C	ENST00000392783	ENSG00000123636	BAZ2B	TRUE	TRUE
chr2	159385206	G	T	ENST00000392783	ENSG00000123636	BAZ2B	TRUE	TRUE
chr2	159385213	T	A	ENST00000392783	ENSG00000123636	BAZ2B	TRUE	TRUE
chr2	159385216	G	A	ENST00000392783	ENSG00000123636	BAZ2B	TRUE	TRUE
chr2	159385234	G	A	ENST00000392783	ENSG00000123636	BAZ2B	TRUE	TRUE
chr2	159385243	T	A	ENST00000392783	ENSG00000123636	BAZ2B	TRUE	TRUE
chr2	159385249	T	A	ENST00000392783	ENSG00000123636	BAZ2B	TRUE	TRUE
chr2	159385258	C	A	ENST00000392783	ENSG00000123636	BAZ2B	TRUE	TRUE
chr2	159385267	C	A	ENST00000392783	ENSG00000123636	BAZ2B	TRUE	TRUE
chr2	159385273	G	A	ENST00000392783	ENSG00000123636	BAZ2B	TRUE	TRUE
chr2	159385276	C	A	ENST00000392783	ENSG00000123636	BAZ2B	TRUE	TRUE
chr2	159385277	A	T	ENST00000392783	ENSG00000123636	BAZ2B	TRUE	TRUE
chr2	159385288	C	A	ENST00000392783	ENSG00000123636	BAZ2B	TRUE	TRUE
chr2	159385300	G	A	ENST00000392783	ENSG00000123636	BAZ2B	TRUE	TRUE
chr2	159385302	A	C	ENST00000392783	ENSG00000123636	BAZ2B	TRUE	TRUE
chr2	159385302	A	T	ENST00000392783	ENSG00000123636	BAZ2B	TRUE	TRUE
chr2	159385309	C	A	ENST00000392783	ENSG00000123636	BAZ2B	TRUE	TRUE
chr2	159385324	G	A	ENST00000392783	ENSG00000123636	BAZ2B	TRUE	TRUE
chr2	159385344	A	T	ENST00000392783	ENSG00000123636	BAZ2B	TRUE	TRUE
chr2	159385351	C	A	ENST00000392783	ENSG00000123636	BAZ2B	TRUE	TRUE
chr2	159385354	C	A	ENST00000392783	ENSG00000123636	BAZ2B	TRUE	TRUE
chr2	159385366	T	A	ENST00000392783	ENSG00000123636	BAZ2B	TRUE	TRUE
chr2	159385370	C	A	ENST00000392783	ENSG00000123636	BAZ2B	TRUE	FALSE
chr2	159385370	C	G	ENST00000392783	ENSG00000123636	BAZ2B	TRUE	FALSE
chr2	159385370	C	T	ENST00000392783	ENSG00000123636	BAZ2B	TRUE	FALSE
chr2	159385371	T	A	ENST00000392783	ENSG00000123636	BAZ2B	TRUE	FALSE
chr2	159385371	T	C	ENST00000392783	ENSG00000123636	BAZ2B	TRUE	FALSE
chr2	159385371	T	G	ENST00000392783	ENSG00000123636	BAZ2B	TRUE	FALSE
chr2	159386351	A	C	ENST00000392783	ENSG00000123636	BAZ2B	TRUE	FALSE
chr2	159386351	A	G	ENST00000392783	ENSG00000123636	BAZ2B	TRUE	FALSE
chr2	159386351	A	T	ENST00000392783	ENSG00000123636	BAZ2B	TRUE	FALSE
chr2	159386352	C	A	ENST00000392783	ENSG00000123636	BAZ2B	TRUE	FALSE
chr2	159386352	C	G	ENST00000392783	ENSG00000123636	BAZ2B	TRUE	FALSE
chr2	159386352	C	T	ENST00000392783	ENSG00000123636	BAZ2B	TRUE	FALSE
chr2	159386355	T	A	ENST00000392783	ENSG00000123636	BAZ2B	TRUE	TRUE
chr2	159386356	G	C	ENST00000392783	ENSG00000123636	BAZ2B	TRUE	TRUE
chr2	159386356	G	T	ENST00000392783	ENSG00000123636	BAZ2B	TRUE	TRUE
chr2	159386361	C	A	ENST00000392783	ENSG00000123636	BAZ2B	TRUE	TRUE
chr2	159386380	A	T	ENST00000392783	ENSG00000123636	BAZ2B	TRUE	TRUE
chr2	159386393	G	C	ENST00000392783	ENSG00000123636	BAZ2B	TRUE	TRUE
chr2	159386393	G	T	ENST00000392783	ENSG00000123636	BAZ2B	TRUE	TRUE
chr2	159386411	A	T	ENST00000392783	ENSG00000123636	BAZ2B	TRUE	TRUE
chr2	159386418	G	A	ENST00000392783	ENSG00000123636	BAZ2B	TRUE	TRUE
chr2	159386424	C	A	ENST00000392783	ENSG00000123636	BAZ2B	TRUE	TRUE
chr2	159386450	A	T	ENST00000392783	ENSG00000123636	BAZ2B	TRUE	TRUE
chr2	159386454	C	A	ENST00000392783	ENSG00000123636	BAZ2B	TRUE	TRUE
chr2	159386457	C	A	ENST00000392783	ENSG00000123636	BAZ2B	TRUE	TRUE
chr2	159386460	G	A	ENST00000392783	ENSG00000123636	BAZ2B	TRUE	TRUE
chr2	159386504	A	T	ENST00000392783	ENSG00000123636	BAZ2B	TRUE	TRUE
chr2	159386511	T	A	ENST00000392783	ENSG00000123636	BAZ2B	TRUE	TRUE
chr2	159386523	G	A	ENST00000392783	ENSG00000123636	BAZ2B	TRUE	TRUE
chr2	159386525	A	C	ENST00000392783	ENSG00000123636	BAZ2B	TRUE	TRUE
chr2	159386525	A	T	ENST00000392783	ENSG00000123636	BAZ2B	TRUE	TRUE
chr2	159386532	G	A	ENST00000392783	ENSG00000123636	BAZ2B	TRUE	TRUE
chr2	159386545	A	T	ENST00000392783	ENSG00000123636	BAZ2B	TRUE	TRUE
chr2	159386552	G	C	ENST00000392783	ENSG00000123636	BAZ2B	TRUE	TRUE
chr2	159386552	G	T	ENST00000392783	ENSG00000123636	BAZ2B	TRUE	TRUE
chr2	159386565	C	A	ENST00000392783	ENSG00000123636	BAZ2B	TRUE	TRUE
chr2	159386580	C	A	ENST00000392783	ENSG00000123636	BAZ2B	TRUE	TRUE
chr2	159386594	A	T	ENST00000392783	ENSG00000123636	BAZ2B	TRUE	TRUE
chr2	159386598	C	A	ENST00000392783	ENSG00000123636	BAZ2B	TRUE	TRUE
chr2	159386603	A	T	ENST00000392783	ENSG00000123636	BAZ2B	TRUE	TRUE
chr2	159386608	C	A	ENST00000392783	ENSG00000123636	BAZ2B	TRUE	FALSE
chr2	159386608	C	G	ENST00000392783	ENSG00000123636	BAZ2B	TRUE	FALSE
chr2	159386608	C	T	ENST00000392783	ENSG00000123636	BAZ2B	TRUE	FALSE
chr2	159386609	T	A	ENST00000392783	ENSG00000123636	BAZ2B	TRUE	FALSE
chr2	159386609	T	C	ENST00000392783	ENSG00000123636	BAZ2B	TRUE	FALSE
chr2	159386609	T	G	ENST00000392783	ENSG00000123636	BAZ2B	TRUE	FALSE
chr2	159389343	A	C	ENST00000392783	ENSG00000123636	BAZ2B	TRUE	FALSE
chr2	159389343	A	G	ENST00000392783	ENSG00000123636	BAZ2B	FALSE	FALSE
chr2	159389343	A	T	ENST00000392783	ENSG00000123636	BAZ2B	TRUE	FALSE
chr2	159389344	C	A	ENST00000392783	ENSG00000123636	BAZ2B	TRUE	TRUE
chr2	159389344	C	G	ENST00000392783	ENSG00000123636	BAZ2B	TRUE	TRUE
chr2	159389344	C	T	ENST00000392783	ENSG00000123636	BAZ2B	TRUE	FALSE
chr2	159389347	T	A	ENST00000392783	ENSG00000123636	BAZ2B	TRUE	TRUE
chr2	159389350	G	A	ENST00000392783	ENSG00000123636	BAZ2B	TRUE	TRUE
chr2	159389358	A	C	ENST00000392783	ENSG00000123636	BAZ2B	TRUE	TRUE
chr2	159389358	A	T	ENST00000392783	ENSG00000123636	BAZ2B	TRUE	TRUE
chr2	159389360	G	T	ENST00000392783	ENSG00000123636	BAZ2B	TRUE	TRUE
chr2	159389371	C	A	ENST00000392783	ENSG00000123636	BAZ2B	TRUE	TRUE
chr2	159389380	T	A	ENST00000392783	ENSG00000123636	BAZ2B	TRUE	TRUE
chr2	159389383	T	A	ENST00000392783	ENSG00000123636	BAZ2B	TRUE	TRUE
chr2	159389389	C	A	ENST00000392783	ENSG00000123636	BAZ2B	TRUE	TRUE
chr2	159389392	T	A	ENST00000392783	ENSG00000123636	BAZ2B	TRUE	TRUE
chr2	159389401	C	A	ENST00000392783	ENSG00000123636	BAZ2B	TRUE	TRUE
chr2	159389403	A	C	ENST00000392783	ENSG00000123636	BAZ2B	TRUE	TRUE
chr2	159389403	A	T	ENST00000392783	ENSG00000123636	BAZ2B	TRUE	TRUE
chr2	159389407	C	A	ENST00000392783	ENSG00000123636	BAZ2B	TRUE	TRUE
chr2	159389409	A	C	ENST00000392783	ENSG00000123636	BAZ2B	TRUE	TRUE
chr2	159389409	A	T	ENST00000392783	ENSG00000123636	BAZ2B	TRUE	TRUE
chr2	159389413	T	A	ENST00000392783	ENSG00000123636	BAZ2B	TRUE	TRUE
chr2	159389416	G	A	ENST00000392783	ENSG00000123636	BAZ2B	TRUE	TRUE
chr2	159389419	G	A	ENST00000392783	ENSG00000123636	BAZ2B	TRUE	TRUE
chr2	159389422	C	A	ENST00000392783	ENSG00000123636	BAZ2B	TRUE	TRUE
chr2	159389428	T	A	ENST00000392783	ENSG00000123636	BAZ2B	TRUE	TRUE
chr2	159389434	C	A	ENST00000392783	ENSG00000123636	BAZ2B	TRUE	TRUE
chr2	159389437	T	A	ENST00000392783	ENSG00000123636	BAZ2B	TRUE	TRUE
chr2	159389442	A	C	ENST00000392783	ENSG00000123636	BAZ2B	TRUE	TRUE
chr2	159389442	A	T	ENST00000392783	ENSG00000123636	BAZ2B	TRUE	TRUE
chr2	159389446	T	A	ENST00000392783	ENSG00000123636	BAZ2B	TRUE	TRUE
chr2	159389449	T	A	ENST00000392783	ENSG00000123636	BAZ2B	TRUE	TRUE
chr2	159389452	C	A	ENST00000392783	ENSG00000123636	BAZ2B	TRUE	TRUE
chr2	159389461	T	A	ENST00000392783	ENSG00000123636	BAZ2B	TRUE	TRUE
chr2	159389464	C	A	ENST00000392783	ENSG00000123636	BAZ2B	TRUE	TRUE
chr2	159389467	G	A	ENST00000392783	ENSG00000123636	BAZ2B	TRUE	TRUE
chr2	159389470	T	A	ENST00000392783	ENSG00000123636	BAZ2B	TRUE	TRUE
chr2	159389472	A	T	ENST00000392783	ENSG00000123636	BAZ2B	TRUE	TRUE
chr2	159389479	C	A	ENST00000392783	ENSG00000123636	BAZ2B	TRUE	TRUE
chr2	159389482	T	A	ENST00000392783	ENSG00000123636	BAZ2B	TRUE	TRUE
chr2	159389485	C	A	ENST00000392783	ENSG00000123636	BAZ2B	TRUE	TRUE
chr2	159389486	C	A	ENST00000392783	ENSG00000123636	BAZ2B	TRUE	FALSE
chr2	159389486	C	G	ENST00000392783	ENSG00000123636	BAZ2B	TRUE	FALSE
chr2	159389486	C	T	ENST00000392783	ENSG00000123636	BAZ2B	TRUE	FALSE
chr2	159389487	T	A	ENST00000392783	ENSG00000123636	BAZ2B	TRUE	FALSE
chr2	159389487	T	C	ENST00000392783	ENSG00000123636	BAZ2B	TRUE	FALSE
chr2	159389487	T	G	ENST00000392783	ENSG00000123636	BAZ2B	TRUE	FALSE
chr2	159395767	A	C	ENST00000392783	ENSG00000123636	BAZ2B	TRUE	FALSE
chr2	159395767	A	G	ENST00000392783	ENSG00000123636	BAZ2B	TRUE	FALSE
chr2	159395767	A	T	ENST00000392783	ENSG00000123636	BAZ2B	TRUE	FALSE
chr2	159395768	C	A	ENST00000392783	ENSG00000123636	BAZ2B	TRUE	FALSE
chr2	159395768	C	G	ENST00000392783	ENSG00000123636	BAZ2B	TRUE	FALSE
chr2	159395768	C	T	ENST00000392783	ENSG00000123636	BAZ2B	TRUE	FALSE
chr2	159395771	C	A	ENST00000392783	ENSG00000123636	BAZ2B	TRUE	TRUE
chr2	159395777	T	A	ENST00000392783	ENSG00000123636	BAZ2B	TRUE	TRUE
chr2	159395780	T	A	ENST00000392783	ENSG00000123636	BAZ2B	TRUE	TRUE
chr2	159395789	C	A	ENST00000392783	ENSG00000123636	BAZ2B	TRUE	TRUE
chr2	159395798	T	A	ENST00000392783	ENSG00000123636	BAZ2B	TRUE	TRUE
chr2	159395816	G	A	ENST00000392783	ENSG00000123636	BAZ2B	TRUE	TRUE
chr2	159395819	G	A	ENST00000392783	ENSG00000123636	BAZ2B	TRUE	TRUE
chr2	159395825	G	A	ENST00000392783	ENSG00000123636	BAZ2B	TRUE	TRUE
chr2	159395828	C	A	ENST00000392783	ENSG00000123636	BAZ2B	TRUE	TRUE
chr2	159395831	G	A	ENST00000392783	ENSG00000123636	BAZ2B	TRUE	TRUE
chr2	159395834	C	A	ENST00000392783	ENSG00000123636	BAZ2B	TRUE	TRUE
chr2	159395835	C	A	ENST00000392783	ENSG00000123636	BAZ2B	TRUE	FALSE
chr2	159395835	C	G	ENST00000392783	ENSG00000123636	BAZ2B	TRUE	FALSE
chr2	159395835	C	T	ENST00000392783	ENSG00000123636	BAZ2B	TRUE	FALSE
chr2	159395836	T	A	ENST00000392783	ENSG00000123636	BAZ2B	TRUE	FALSE
chr2	159395836	T	C	ENST00000392783	ENSG00000123636	BAZ2B	TRUE	FALSE
chr2	159395836	T	G	ENST00000392783	ENSG00000123636	BAZ2B	TRUE	FALSE
chr2	159397343	A	C	ENST00000392783	ENSG00000123636	BAZ2B	TRUE	FALSE
chr2	159397343	A	G	ENST00000392783	ENSG00000123636	BAZ2B	TRUE	FALSE
chr2	159397343	A	T	ENST00000392783	ENSG00000123636	BAZ2B	TRUE	FALSE
chr2	159397344	C	A	ENST00000392783	ENSG00000123636	BAZ2B	TRUE	FALSE
chr2	159397344	C	G	ENST00000392783	ENSG00000123636	BAZ2B	TRUE	FALSE
chr2	159397344	C	T	ENST00000392783	ENSG00000123636	BAZ2B	TRUE	FALSE
chr2	159397347	G	A	ENST00000392783	ENSG00000123636	BAZ2B	TRUE	TRUE
chr2	159397353	T	A	ENST00000392783	ENSG00000123636	BAZ2B	TRUE	TRUE
chr2	159397368	G	A	ENST00000392783	ENSG00000123636	BAZ2B	TRUE	TRUE
chr2	159397371	G	A	ENST00000392783	ENSG00000123636	BAZ2B	TRUE	TRUE
chr2	159397374	T	A	ENST00000392783	ENSG00000123636	BAZ2B	TRUE	TRUE
chr2	159397377	T	A	ENST00000392783	ENSG00000123636	BAZ2B	TRUE	TRUE
chr2	159397383	C	A	ENST00000392783	ENSG00000123636	BAZ2B	TRUE	TRUE
chr2	159397386	T	A	ENST00000392783	ENSG00000123636	BAZ2B	TRUE	TRUE
chr2	159397389	C	A	ENST00000392783	ENSG00000123636	BAZ2B	TRUE	TRUE
chr2	159397390	C	A	ENST00000392783	ENSG00000123636	BAZ2B	TRUE	FALSE
chr2	159397390	C	G	ENST00000392783	ENSG00000123636	BAZ2B	TRUE	FALSE
chr2	159397390	C	T	ENST00000392783	ENSG00000123636	BAZ2B	TRUE	FALSE
chr2	159397391	T	A	ENST00000392783	ENSG00000123636	BAZ2B	TRUE	FALSE
chr2	159397391	T	C	ENST00000392783	ENSG00000123636	BAZ2B	TRUE	FALSE
chr2	159397391	T	G	ENST00000392783	ENSG00000123636	BAZ2B	TRUE	FALSE
chr2	159398827	A	C	ENST00000392783	ENSG00000123636	BAZ2B	TRUE	FALSE
chr2	159398827	A	G	ENST00000392783	ENSG00000123636	BAZ2B	TRUE	FALSE
chr2	159398827	A	T	ENST00000392783	ENSG00000123636	BAZ2B	TRUE	FALSE
chr2	159398828	C	A	ENST00000392783	ENSG00000123636	BAZ2B	TRUE	FALSE
chr2	159398828	C	G	ENST00000392783	ENSG00000123636	BAZ2B	TRUE	FALSE
chr2	159398828	C	T	ENST00000392783	ENSG00000123636	BAZ2B	TRUE	FALSE
chr2	159398831	T	A	ENST00000392783	ENSG00000123636	BAZ2B	TRUE	TRUE
chr2	159398837	G	A	ENST00000392783	ENSG00000123636	BAZ2B	TRUE	TRUE
chr2	159398840	T	A	ENST00000392783	ENSG00000123636	BAZ2B	TRUE	TRUE
chr2	159398843	C	A	ENST00000392783	ENSG00000123636	BAZ2B	TRUE	TRUE
chr2	159398849	C	A	ENST00000392783	ENSG00000123636	BAZ2B	TRUE	TRUE
chr2	159398851	A	T	ENST00000392783	ENSG00000123636	BAZ2B	TRUE	TRUE
chr2	159398854	A	C	ENST00000392783	ENSG00000123636	BAZ2B	TRUE	TRUE
chr2	159398854	A	T	ENST00000392783	ENSG00000123636	BAZ2B	TRUE	TRUE
chr2	159398858	T	A	ENST00000392783	ENSG00000123636	BAZ2B	TRUE	TRUE
chr2	159398873	C	A	ENST00000392783	ENSG00000123636	BAZ2B	TRUE	TRUE
chr2	159398876	C	A	ENST00000392783	ENSG00000123636	BAZ2B	TRUE	TRUE
chr2	159398879	T	A	ENST00000392783	ENSG00000123636	BAZ2B	TRUE	TRUE
chr2	159398882	T	A	ENST00000392783	ENSG00000123636	BAZ2B	TRUE	TRUE
chr2	159398885	T	A	ENST00000392783	ENSG00000123636	BAZ2B	TRUE	TRUE
chr2	159398888	T	A	ENST00000392783	ENSG00000123636	BAZ2B	TRUE	TRUE
chr2	159398891	T	A	ENST00000392783	ENSG00000123636	BAZ2B	TRUE	TRUE
chr2	159398895	C	A	ENST00000392783	ENSG00000123636	BAZ2B	TRUE	FALSE
chr2	159398895	C	G	ENST00000392783	ENSG00000123636	BAZ2B	TRUE	FALSE
chr2	159398895	C	T	ENST00000392783	ENSG00000123636	BAZ2B	TRUE	FALSE
chr2	159398896	T	A	ENST00000392783	ENSG00000123636	BAZ2B	TRUE	FALSE
chr2	159398896	T	C	ENST00000392783	ENSG00000123636	BAZ2B	TRUE	FALSE
chr2	159398896	T	G	ENST00000392783	ENSG00000123636	BAZ2B	TRUE	FALSE
chr2	159400597	A	C	ENST00000392783	ENSG00000123636	BAZ2B	TRUE	FALSE
chr2	159400597	A	G	ENST00000392783	ENSG00000123636	BAZ2B	TRUE	FALSE
chr2	159400597	A	T	ENST00000392783	ENSG00000123636	BAZ2B	TRUE	FALSE
chr2	159400598	C	A	ENST00000392783	ENSG00000123636	BAZ2B	TRUE	FALSE
chr2	159400598	C	G	ENST00000392783	ENSG00000123636	BAZ2B	TRUE	FALSE
chr2	159400598	C	T	ENST00000392783	ENSG00000123636	BAZ2B	TRUE	FALSE
chr2	159400601	C	A	ENST00000392783	ENSG00000123636	BAZ2B	TRUE	TRUE
chr2	159400610	G	A	ENST00000392783	ENSG00000123636	BAZ2B	TRUE	TRUE
chr2	159400613	G	A	ENST00000392783	ENSG00000123636	BAZ2B	TRUE	TRUE
chr2	159400619	G	A	ENST00000392783	ENSG00000123636	BAZ2B	TRUE	TRUE
chr2	159400625	C	A	ENST00000392783	ENSG00000123636	BAZ2B	TRUE	TRUE
chr2	159400628	T	A	ENST00000392783	ENSG00000123636	BAZ2B	TRUE	TRUE
chr2	159400631	C	A	ENST00000392783	ENSG00000123636	BAZ2B	TRUE	TRUE
chr2	159400637	T	A	ENST00000392783	ENSG00000123636	BAZ2B	TRUE	TRUE
chr2	159400643	G	A	ENST00000392783	ENSG00000123636	BAZ2B	TRUE	TRUE
chr2	159400646	G	A	ENST00000392783	ENSG00000123636	BAZ2B	TRUE	TRUE
chr2	159400652	T	A	ENST00000392783	ENSG00000123636	BAZ2B	TRUE	TRUE
chr2	159400655	T	A	ENST00000392783	ENSG00000123636	BAZ2B	TRUE	TRUE
chr2	159400661	T	A	ENST00000392783	ENSG00000123636	BAZ2B	TRUE	TRUE
chr2	159400664	C	A	ENST00000392783	ENSG00000123636	BAZ2B	TRUE	TRUE
chr2	159400665	C	A	ENST00000392783	ENSG00000123636	BAZ2B	TRUE	FALSE
chr2	159400665	C	G	ENST00000392783	ENSG00000123636	BAZ2B	TRUE	FALSE
chr2	159400665	C	T	ENST00000392783	ENSG00000123636	BAZ2B	TRUE	FALSE
chr2	159400666	T	A	ENST00000392783	ENSG00000123636	BAZ2B	TRUE	FALSE
chr2	159400666	T	C	ENST00000392783	ENSG00000123636	BAZ2B	TRUE	FALSE
chr2	159400666	T	G	ENST00000392783	ENSG00000123636	BAZ2B	TRUE	FALSE
chr2	159404847	A	C	ENST00000392783	ENSG00000123636	BAZ2B	TRUE	FALSE
chr2	159404847	A	G	ENST00000392783	ENSG00000123636	BAZ2B	FALSE	FALSE
chr2	159404847	A	T	ENST00000392783	ENSG00000123636	BAZ2B	TRUE	FALSE
chr2	159404848	C	A	ENST00000392783	ENSG00000123636	BAZ2B	TRUE	FALSE
chr2	159404848	C	G	ENST00000392783	ENSG00000123636	BAZ2B	TRUE	FALSE
chr2	159404848	C	T	ENST00000392783	ENSG00000123636	BAZ2B	TRUE	FALSE
chr2	159404851	G	A	ENST00000392783	ENSG00000123636	BAZ2B	TRUE	TRUE
chr2	159404854	G	A	ENST00000392783	ENSG00000123636	BAZ2B	TRUE	TRUE
chr2	159404857	T	A	ENST00000392783	ENSG00000123636	BAZ2B	TRUE	TRUE
chr2	159404866	T	A	ENST00000392783	ENSG00000123636	BAZ2B	TRUE	TRUE
chr2	159404872	G	A	ENST00000392783	ENSG00000123636	BAZ2B	TRUE	TRUE
chr2	159404875	C	A	ENST00000392783	ENSG00000123636	BAZ2B	TRUE	TRUE
chr2	159404878	T	A	ENST00000392783	ENSG00000123636	BAZ2B	TRUE	TRUE
chr2	159404881	G	A	ENST00000392783	ENSG00000123636	BAZ2B	TRUE	TRUE
chr2	159404884	T	A	ENST00000392783	ENSG00000123636	BAZ2B	TRUE	TRUE
chr2	159404890	T	A	ENST00000392783	ENSG00000123636	BAZ2B	TRUE	TRUE
chr2	159404893	C	A	ENST00000392783	ENSG00000123636	BAZ2B	TRUE	TRUE
chr2	159404896	C	A	ENST00000392783	ENSG00000123636	BAZ2B	TRUE	TRUE
chr2	159404911	C	A	ENST00000392783	ENSG00000123636	BAZ2B	TRUE	FALSE
chr2	159404911	C	G	ENST00000392783	ENSG00000123636	BAZ2B	TRUE	FALSE
chr2	159404911	C	T	ENST00000392783	ENSG00000123636	BAZ2B	TRUE	FALSE
chr2	159404912	T	A	ENST00000392783	ENSG00000123636	BAZ2B	TRUE	FALSE
chr2	159404912	T	C	ENST00000392783	ENSG00000123636	BAZ2B	TRUE	FALSE
chr2	159404912	T	G	ENST00000392783	ENSG00000123636	BAZ2B	TRUE	FALSE
chr2	159405020	A	C	ENST00000392783	ENSG00000123636	BAZ2B	TRUE	FALSE
chr2	159405020	A	G	ENST00000392783	ENSG00000123636	BAZ2B	FALSE	FALSE
chr2	159405020	A	T	ENST00000392783	ENSG00000123636	BAZ2B	TRUE	FALSE
chr2	159405021	C	A	ENST00000392783	ENSG00000123636	BAZ2B	TRUE	FALSE
chr2	159405021	C	G	ENST00000392783	ENSG00000123636	BAZ2B	TRUE	FALSE
chr2	159405021	C	T	ENST00000392783	ENSG00000123636	BAZ2B	TRUE	FALSE
chr2	159405025	G	A	ENST00000392783	ENSG00000123636	BAZ2B	TRUE	TRUE
chr2	159405028	G	A	ENST00000392783	ENSG00000123636	BAZ2B	TRUE	TRUE
chr2	159405031	T	A	ENST00000392783	ENSG00000123636	BAZ2B	TRUE	TRUE
chr2	159405034	T	A	ENST00000392783	ENSG00000123636	BAZ2B	TRUE	TRUE
chr2	159405040	C	A	ENST00000392783	ENSG00000123636	BAZ2B	TRUE	TRUE
chr2	159405043	T	A	ENST00000392783	ENSG00000123636	BAZ2B	TRUE	TRUE
chr2	159405058	G	A	ENST00000392783	ENSG00000123636	BAZ2B	TRUE	TRUE
chr2	159405061	C	A	ENST00000392783	ENSG00000123636	BAZ2B	TRUE	TRUE
chr2	159405064	G	A	ENST00000392783	ENSG00000123636	BAZ2B	TRUE	TRUE
chr2	159405067	T	A	ENST00000392783	ENSG00000123636	BAZ2B	TRUE	TRUE
chr2	159405070	G	A	ENST00000392783	ENSG00000123636	BAZ2B	TRUE	TRUE
chr2	159405076	T	A	ENST00000392783	ENSG00000123636	BAZ2B	TRUE	TRUE
chr2	159405079	T	A	ENST00000392783	ENSG00000123636	BAZ2B	TRUE	TRUE
chr2	159405081	A	T	ENST00000392783	ENSG00000123636	BAZ2B	TRUE	TRUE
chr2	159405088	T	A	ENST00000392783	ENSG00000123636	BAZ2B	TRUE	TRUE
chr2	159405094	G	A	ENST00000392783	ENSG00000123636	BAZ2B	TRUE	TRUE
chr2	159405103	G	A	ENST00000392783	ENSG00000123636	BAZ2B	TRUE	TRUE
chr2	159405115	C	A	ENST00000392783	ENSG00000123636	BAZ2B	TRUE	FALSE
chr2	159405115	C	G	ENST00000392783	ENSG00000123636	BAZ2B	TRUE	FALSE
chr2	159405115	C	T	ENST00000392783	ENSG00000123636	BAZ2B	TRUE	FALSE
chr2	159405116	T	A	ENST00000392783	ENSG00000123636	BAZ2B	TRUE	FALSE
chr2	159405116	T	C	ENST00000392783	ENSG00000123636	BAZ2B	TRUE	FALSE
chr2	159405116	T	G	ENST00000392783	ENSG00000123636	BAZ2B	TRUE	FALSE
chr2	159412333	A	C	ENST00000392783	ENSG00000123636	BAZ2B	TRUE	FALSE
chr2	159412333	A	G	ENST00000392783	ENSG00000123636	BAZ2B	FALSE	FALSE
chr2	159412333	A	T	ENST00000392783	ENSG00000123636	BAZ2B	TRUE	FALSE
chr2	159412334	C	A	ENST00000392783	ENSG00000123636	BAZ2B	TRUE	FALSE
chr2	159412334	C	G	ENST00000392783	ENSG00000123636	BAZ2B	TRUE	FALSE
chr2	159412334	C	T	ENST00000392783	ENSG00000123636	BAZ2B	TRUE	FALSE
chr2	159412335	C	A	ENST00000392783	ENSG00000123636	BAZ2B	TRUE	TRUE
chr2	159412338	G	A	ENST00000392783	ENSG00000123636	BAZ2B	TRUE	TRUE
chr2	159412344	G	A	ENST00000392783	ENSG00000123636	BAZ2B	TRUE	TRUE
chr2	159412350	T	A	ENST00000392783	ENSG00000123636	BAZ2B	TRUE	TRUE
chr2	159412353	T	A	ENST00000392783	ENSG00000123636	BAZ2B	TRUE	TRUE
chr2	159412358	A	T	ENST00000392783	ENSG00000123636	BAZ2B	TRUE	TRUE
chr2	159412362	T	A	ENST00000392783	ENSG00000123636	BAZ2B	TRUE	TRUE
chr2	159412386	C	A	ENST00000392783	ENSG00000123636	BAZ2B	TRUE	TRUE
chr2	159412410	G	A	ENST00000392783	ENSG00000123636	BAZ2B	TRUE	TRUE
chr2	159412416	T	A	ENST00000392783	ENSG00000123636	BAZ2B	TRUE	TRUE
chr2	159412425	T	A	ENST00000392783	ENSG00000123636	BAZ2B
chr2	159412437	C	A	ENST00000392783	ENSG00000123636	BAZ2B	TRUE	TRUE
chr2	159412440	C	A	ENST00000392783	ENSG00000123636	BAZ2B	TRUE	TRUE
chr2	159412443	T	A	ENST00000392783	ENSG00000123636	BAZ2B	TRUE	TRUE
chr2	159412449	G	A	ENST00000392783	ENSG00000123636	BAZ2B	TRUE	TRUE
chr2	159412452	G	A	ENST00000392783	ENSG00000123636	BAZ2B	TRUE	TRUE
chr2	159412455	T	A	ENST00000392783	ENSG00000123636	BAZ2B	TRUE	TRUE
chr2	159412473	T	A	ENST00000392783	ENSG00000123636	BAZ2B	TRUE	TRUE
chr2	159412476	C	A	ENST00000392783	ENSG00000123636	BAZ2B	TRUE	TRUE
chr2	159412479	T	A	ENST00000392783	ENSG00000123636	BAZ2B	TRUE	TRUE
chr2	159412488	C	A	ENST00000392783	ENSG00000123636	BAZ2B	TRUE	TRUE
chr2	159412518	C	A	ENST00000392783	ENSG00000123636	BAZ2B	TRUE	TRUE
chr2	159412521	C	A	ENST00000392783	ENSG00000123636	BAZ2B	TRUE	TRUE
chr2	159412524	T	A	ENST00000392783	ENSG00000123636	BAZ2B	TRUE	TRUE
chr2	159412526	A	T	ENST00000392783	ENSG00000123636	BAZ2B	TRUE	TRUE
chr2	159412531	A	T	ENST00000392783	ENSG00000123636	BAZ2B	TRUE	TRUE
chr2	159412534	C	T	ENST00000392783	ENSG00000123636	BAZ2B	TRUE	TRUE
chr2	159412535	C	T	ENST00000392783	ENSG00000123636	BAZ2B	TRUE	TRUE
chr2	159412539	G	A	ENST00000392783	ENSG00000123636	BAZ2B	TRUE	TRUE
chr2	159412545	C	A	ENST00000392783	ENSG00000123636	BAZ2B	TRUE	TRUE
chr2	159412546	C	A	ENST00000392783	ENSG00000123636	BAZ2B	TRUE	FALSE
chr2	159412546	C	G	ENST00000392783	ENSG00000123636	BAZ2B	TRUE	FALSE
chr2	159412546	C	T	ENST00000392783	ENSG00000123636	BAZ2B	TRUE	FALSE
chr2	159412547	T	A	ENST00000392783	ENSG00000123636	BAZ2B	TRUE	FALSE
chr2	159412547	T	C	ENST00000392783	ENSG00000123636	BAZ2B	TRUE	FALSE
chr2	159412547	T	G	ENST00000392783	ENSG00000123636	BAZ2B	TRUE	FALSE
chr2	159427939	A	C	ENST00000392783	ENSG00000123636	BAZ2B	TRUE	FALSE
chr2	159427939	A	G	ENST00000392783	ENSG00000123636	BAZ2B	TRUE	FALSE
chr2	159427939	A	T	ENST00000392783	ENSG00000123636	BAZ2B	TRUE	FALSE
chr2	159427940	C	A	ENST00000392783	ENSG00000123636	BAZ2B	TRUE	FALSE
chr2	159427940	C	G	ENST00000392783	ENSG00000123636	BAZ2B	TRUE	FALSE
chr2	159427940	C	T	ENST00000392783	ENSG00000123636	BAZ2B	TRUE	FALSE
chr2	159427943	G	A	ENST00000392783	ENSG00000123636	BAZ2B	TRUE	TRUE
chr2	159427949	C	A	ENST00000392783	ENSG00000123636	BAZ2B	TRUE	TRUE
chr2	159427955	T	A	ENST00000392783	ENSG00000123636	BAZ2B	TRUE	TRUE
chr2	159427961	C	A	ENST00000392783	ENSG00000123636	BAZ2B	TRUE	TRUE
chr2	159427962	A	C	ENST00000392783	ENSG00000123636	BAZ2B	TRUE	TRUE
chr2	159427962	A	T	ENST00000392783	ENSG00000123636	BAZ2B	TRUE	TRUE
chr2	159427979	T	A	ENST00000392783	ENSG00000123636	BAZ2B	TRUE	TRUE
chr2	159427985	T	A	ENST00000392783	ENSG00000123636	BAZ2B	TRUE	TRUE
chr2	159428011	G	C	ENST00000392783	ENSG00000123636	BAZ2B	TRUE	TRUE
chr2	159428011	G	T	ENST00000392783	ENSG00000123636	BAZ2B	TRUE	TRUE
chr2	159428027	C	A	ENST00000392783	ENSG00000123636	BAZ2B	TRUE	TRUE
chr2	159428033	T	A	ENST00000392783	ENSG00000123636	BAZ2B	TRUE	TRUE
chr2	159428040	A	C	ENST00000392783	ENSG00000123636	BAZ2B	TRUE	TRUE
chr2	159428040	A	T	ENST00000392783	ENSG00000123636	BAZ2B	TRUE	TRUE
chr2	159428043	C	A	ENST00000392783	ENSG00000123636	BAZ2B	TRUE	FALSE
chr2	159428043	C	G	ENST00000392783	ENSG00000123636	BAZ2B	TRUE	FALSE
chr2	159428043	C	T	ENST00000392783	ENSG00000123636	BAZ2B	TRUE	FALSE
chr2	159428044	T	A	ENST00000392783	ENSG00000123636	BAZ2B	TRUE	FALSE
chr2	159428044	T	C	ENST00000392783	ENSG00000123636	BAZ2B	TRUE	FALSE
chr2	159428044	T	G	ENST00000392783	ENSG00000123636	BAZ2B	TRUE	FALSE
chr2	159428309	A	C	ENST00000392783	ENSG00000123636	BAZ2B	TRUE	FALSE
chr2	159428309	A	G	ENST00000392783	ENSG00000123636	BAZ2B	TRUE	FALSE
chr2	159428309	A	T	ENST00000392783	ENSG00000123636	BAZ2B	TRUE	FALSE
chr2	159428310	C	A	ENST00000392783	ENSG00000123636	BAZ2B	TRUE	FALSE
chr2	159428310	C	G	ENST00000392783	ENSG00000123636	BAZ2B	TRUE	FALSE
chr2	159428310	C	T	ENST00000392783	ENSG00000123636	BAZ2B	TRUE	FALSE
chr2	159428313	T	A	ENST00000392783	ENSG00000123636	BAZ2B	TRUE	TRUE
chr2	159428322	C	A	ENST00000392783	ENSG00000123636	BAZ2B	TRUE	TRUE
chr2	159428326	G	C	ENST00000392783	ENSG00000123636	BAZ2B	TRUE	TRUE
chr2	159428326	G	T	ENST00000392783	ENSG00000123636	BAZ2B	TRUE	TRUE
chr2	159428331	G	A	ENST00000392783	ENSG00000123636	BAZ2B	TRUE	TRUE
chr2	159428340	T	A	ENST00000392783	ENSG00000123636	BAZ2B	TRUE	TRUE
chr2	159428343	T	A	ENST00000392783	ENSG00000123636	BAZ2B	TRUE	TRUE
chr2	159428346	C	A	ENST00000392783	ENSG00000123636	BAZ2B	TRUE	TRUE
chr2	159428347	A	T	ENST00000392783	ENSG00000123636	BAZ2B	TRUE	TRUE
chr2	159428356	A	C	ENST00000392783	ENSG00000123636	BAZ2B	TRUE	TRUE
chr2	159428356	A	T	ENST00000392783	ENSG00000123636	BAZ2B	TRUE	TRUE
chr2	159428359	A	C	ENST00000392783	ENSG00000123636	BAZ2B	TRUE	TRUE
chr2	159428359	A	T	ENST00000392783	ENSG00000123636	BAZ2B	TRUE	TRUE
chr2	159428370	C	A	ENST00000392783	ENSG00000123636	BAZ2B	TRUE	TRUE
chr2	159428373	C	A	ENST00000392783	ENSG00000123636	BAZ2B	TRUE	TRUE
chr2	159428376	G	A	ENST00000392783	ENSG00000123636	BAZ2B	TRUE	TRUE
chr2	159428388	C	A	ENST00000392783	ENSG00000123636	BAZ2B	TRUE	TRUE
chr2	159428397	T	A	ENST00000392783	ENSG00000123636	BAZ2B	TRUE	TRUE
chr2	159428403	T	A	ENST00000392783	ENSG00000123636	BAZ2B	TRUE	TRUE
chr2	159428409	C	A	ENST00000392783	ENSG00000123636	BAZ2B	TRUE	TRUE
chr2	159428412	T	A	ENST00000392783	ENSG00000123636	BAZ2B	TRUE	TRUE
chr2	159428415	G	A	ENST00000392783	ENSG00000123636	BAZ2B	TRUE	TRUE
chr2	159428416	C	T	ENST00000392783	ENSG00000123636	BAZ2B	TRUE	TRUE
chr2	159428417	C	T	ENST00000392783	ENSG00000123636	BAZ2B	TRUE	TRUE
chr2	159428420	C	A	ENST00000392783	ENSG00000123636	BAZ2B	TRUE	FALSE
chr2	159428420	C	G	ENST00000392783	ENSG00000123636	BAZ2B	TRUE	FALSE
chr2	159428420	C	T	ENST00000392783	ENSG00000123636	BAZ2B	TRUE	FALSE
chr2	159428421	T	A	ENST00000392783	ENSG00000123636	BAZ2B	TRUE	FALSE
chr2	159428421	T	C	ENST00000392783	ENSG00000123636	BAZ2B	TRUE	FALSE
chr2	159428421	T	G	ENST00000392783	ENSG00000123636	BAZ2B	TRUE	FALSE
chr2	159429198	A	C	ENST00000392783	ENSG00000123636	BAZ2B	TRUE	FALSE
chr2	159429198	A	G	ENST00000392783	ENSG00000123636	BAZ2B	TRUE	FALSE
chr2	159429198	A	T	ENST00000392783	ENSG00000123636	BAZ2B	TRUE	FALSE
chr2	159429199	C	A	ENST00000392783	ENSG00000123636	BAZ2B	TRUE	FALSE
chr2	159429199	C	G	ENST00000392783	ENSG00000123636	BAZ2B	TRUE	FALSE
chr2	159429199	C	T	ENST00000392783	ENSG00000123636	BAZ2B	TRUE	FALSE
chr2	159429202	A	C	ENST00000392783	ENSG00000123636	BAZ2B	TRUE	TRUE
chr2	159429202	A	T	ENST00000392783	ENSG00000123636	BAZ2B	TRUE	TRUE
chr2	159429207	C	A	ENST00000392783	ENSG00000123636	BAZ2B	TRUE	TRUE
chr2	159429209	A	T	ENST00000392783	ENSG00000123636	BAZ2B	TRUE	TRUE
chr2	159429225	C	A	ENST00000392783	ENSG00000123636	BAZ2B	TRUE	TRUE
chr2	159429231	C	A	ENST00000392783	ENSG00000123636	BAZ2B	TRUE	TRUE
chr2	159429243	T	A	ENST00000392783	ENSG00000123636	BAZ2B	TRUE	TRUE
chr2	159429246	T	A	ENST00000392783	ENSG00000123636	BAZ2B	TRUE	TRUE
chr2	159429249	T	A	ENST00000392783	ENSG00000123636	BAZ2B	TRUE	TRUE
chr2	159429252	T	A	ENST00000392783	ENSG00000123636	BAZ2B	TRUE	TRUE
chr2	159429261	C	A	ENST00000392783	ENSG00000123636	BAZ2B	TRUE	FALSE
chr2	159429261	C	G	ENST00000392783	ENSG00000123636	BAZ2B	TRUE	FALSE
chr2	159429261	C	T	ENST00000392783	ENSG00000123636	BAZ2B	TRUE	FALSE
chr2	159429262	T	A	ENST00000392783	ENSG00000123636	BAZ2B	TRUE	FALSE
chr2	159429262	T	C	ENST00000392783	ENSG00000123636	BAZ2B	TRUE	FALSE
chr2	159429262	T	G	ENST00000392783	ENSG00000123636	BAZ2B	TRUE	FALSE
chr2	159430861	A	C	ENST00000392783	ENSG00000123636	BAZ2B	FALSE	FALSE
chr2	159430861	A	G	ENST00000392783	ENSG00000123636	BAZ2B	FALSE	FALSE
chr2	159430861	A	T	ENST00000392783	ENSG00000123636	BAZ2B	FALSE	FALSE
chr2	159430862	C	A	ENST00000392783	ENSG00000123636	BAZ2B	FALSE	FALSE
chr2	159430862	C	G	ENST00000392783	ENSG00000123636	BAZ2B	FALSE	FALSE
chr2	159430862	C	T	ENST00000392783	ENSG00000123636	BAZ2B	FALSE	FALSE
chr2	159430877	G	C	ENST00000392783	ENSG00000123636	BAZ2B	TRUE	TRUE
chr2	159430877	G	T	ENST00000392783	ENSG00000123636	BAZ2B	TRUE	TRUE
chr2	159430916	G	C	ENST00000392783	ENSG00000123636	BAZ2B	TRUE	TRUE
chr2	159430916	G	T	ENST00000392783	ENSG00000123636	BAZ2B	TRUE	TRUE
chr2	159430920	G	A	ENST00000392783	ENSG00000123636	BAZ2B	TRUE	TRUE
chr2	159430926	C	A	ENST00000392783	ENSG00000123636	BAZ2B	TRUE	TRUE
chr2	159430930	A	T	ENST00000392783	ENSG00000123636	BAZ2B	TRUE	TRUE
chr2	159430934	A	C	ENST00000392783	ENSG00000123636	BAZ2B	TRUE	TRUE
chr2	159430934	A	T	ENST00000392783	ENSG00000123636	BAZ2B	TRUE	TRUE
chr2	159430962	T	A	ENST00000392783	ENSG00000123636	BAZ2B	TRUE	TRUE
chr2	159430988	G	C	ENST00000392783	ENSG00000123636	BAZ2B	TRUE	TRUE
chr2	159430988	G	T	ENST00000392783	ENSG00000123636	BAZ2B	TRUE	TRUE
chr2	159431019	T	A	ENST00000392783	ENSG00000123636	BAZ2B	TRUE	TRUE
chr2	159431037	T	A	ENST00000392783	ENSG00000123636	BAZ2B	TRUE	TRUE
chr2	159431046	T	A	ENST00000392783	ENSG00000123636	BAZ2B	TRUE	TRUE
chr2	159431051	G	C	ENST00000392783	ENSG00000123636	BAZ2B	TRUE	TRUE
chr2	159431051	G	T	ENST00000392783	ENSG00000123636	BAZ2B	TRUE	TRUE
chr2	159431058	T	A	ENST00000392783	ENSG00000123636	BAZ2B	TRUE	TRUE
chr2	159431061	C	A	ENST00000392783	ENSG00000123636	BAZ2B	TRUE	TRUE
chr2	159431064	C	A	ENST00000392783	ENSG00000123636	BAZ2B	TRUE	TRUE
chr2	159431067	C	A	ENST00000392783	ENSG00000123636	BAZ2B	TRUE	TRUE
chr2	159431081	G	C	ENST00000392783	ENSG00000123636	BAZ2B	TRUE	TRUE
chr2	159431081	G	T	ENST00000392783	ENSG00000123636	BAZ2B	TRUE	TRUE
chr2	159431085	C	A	ENST00000392783	ENSG00000123636	BAZ2B	TRUE	TRUE
chr2	159431091	G	A	ENST00000392783	ENSG00000123636	BAZ2B	TRUE	TRUE
chr2	159431097	T	A	ENST00000392783	ENSG00000123636	BAZ2B	TRUE	TRUE
chr2	159431112	C	A	ENST00000392783	ENSG00000123636	BAZ2B	TRUE	TRUE
chr2	159431115	C	A	ENST00000392783	ENSG00000123636	BAZ2B	TRUE	TRUE
chr2	159431118	C	A	ENST00000392783	ENSG00000123636	BAZ2B	TRUE	TRUE
chr2	159431120	G	C	ENST00000392783	ENSG00000123636	BAZ2B	TRUE	TRUE
chr2	159431120	G	T	ENST00000392783	ENSG00000123636	BAZ2B	TRUE	TRUE
chr2	159431124	C	A	ENST00000392783	ENSG00000123636	BAZ2B	TRUE	TRUE
chr2	159431127	C	A	ENST00000392783	ENSG00000123636	BAZ2B	TRUE	TRUE
chr2	159431135	G	C	ENST00000392783	ENSG00000123636	BAZ2B	TRUE	TRUE
chr2	159431135	G	T	ENST00000392783	ENSG00000123636	BAZ2B	TRUE	TRUE
chr2	159431139	C	A	ENST00000392783	ENSG00000123636	BAZ2B	TRUE	TRUE
chr2	159431141	G	C	ENST00000392783	ENSG00000123636	BAZ2B	TRUE	TRUE
chr2	159431141	G	T	ENST00000392783	ENSG00000123636	BAZ2B	TRUE	TRUE
chr2	159431153	G	C	ENST00000392783	ENSG00000123636	BAZ2B	TRUE	TRUE
chr2	159431153	G	T	ENST00000392783	ENSG00000123636	BAZ2B	TRUE	TRUE
chr2	159431157	C	A	ENST00000392783	ENSG00000123636	BAZ2B	TRUE	FALSE
chr2	159431157	C	G	ENST00000392783	ENSG00000123636	BAZ2B	TRUE	FALSE
chr2	159431157	C	T	ENST00000392783	ENSG00000123636	BAZ2B	TRUE	FALSE
chr2	159431158	T	A	ENST00000392783	ENSG00000123636	BAZ2B	TRUE	FALSE
chr2	159431158	T	C	ENST00000392783	ENSG00000123636	BAZ2B	TRUE	FALSE
chr2	159431158	T	G	ENST00000392783	ENSG00000123636	BAZ2B	TRUE	FALSE
chr2	159432755	A	C	ENST00000392783	ENSG00000123636	BAZ2B	TRUE	FALSE
chr2	159432755	A	G	ENST00000392783	ENSG00000123636	BAZ2B	FALSE	FALSE
chr2	159432755	A	T	ENST00000392783	ENSG00000123636	BAZ2B	TRUE	FALSE
chr2	159432756	C	A	ENST00000392783	ENSG00000123636	BAZ2B	TRUE	FALSE
chr2	159432756	C	G	ENST00000392783	ENSG00000123636	BAZ2B	TRUE	FALSE
chr2	159432756	C	T	ENST00000392783	ENSG00000123636	BAZ2B	TRUE	FALSE
chr2	159432757	C	A	ENST00000392783	ENSG00000123636	BAZ2B	TRUE	TRUE
chr2	159432759	G	C	ENST00000392783	ENSG00000123636	BAZ2B	TRUE	TRUE
chr2	159432759	G	T	ENST00000392783	ENSG00000123636	BAZ2B	TRUE	TRUE
chr2	159432763	G	A	ENST00000392783	ENSG00000123636	BAZ2B	TRUE	TRUE
chr2	159432778	C	A	ENST00000392783	ENSG00000123636	BAZ2B	TRUE	TRUE
chr2	159432787	C	A	ENST00000392783	ENSG00000123636	BAZ2B	TRUE	TRUE
chr2	159432796	C	A	ENST00000392783	ENSG00000123636	BAZ2B	TRUE	TRUE
chr2	159432799	C	A	ENST00000392783	ENSG00000123636	BAZ2B	TRUE	TRUE
chr2	159432805	C	A	ENST00000392783	ENSG00000123636	BAZ2B	TRUE	TRUE
chr2	159432808	C	A	ENST00000392783	ENSG00000123636	BAZ2B	TRUE	TRUE
chr2	159432811	C	A	ENST00000392783	ENSG00000123636	BAZ2B	TRUE	TRUE
chr2	159432820	C	A	ENST00000392783	ENSG00000123636	BAZ2B	TRUE	TRUE
chr2	159432823	C	A	ENST00000392783	ENSG00000123636	BAZ2B	TRUE	TRUE
chr2	159432826	C	A	ENST00000392783	ENSG00000123636	BAZ2B	TRUE	TRUE
chr2	159432832	C	A	ENST00000392783	ENSG00000123636	BAZ2B	TRUE	TRUE
chr2	159432837	G	C	ENST00000392783	ENSG00000123636	BAZ2B	TRUE	TRUE
chr2	159432837	G	T	ENST00000392783	ENSG00000123636	BAZ2B	TRUE	TRUE
chr2	159432844	C	A	ENST00000392783	ENSG00000123636	BAZ2B	TRUE	TRUE
chr2	159432853	T	A	ENST00000392783	ENSG00000123636	BAZ2B	TRUE	TRUE
chr2	159432870	G	C	ENST00000392783	ENSG00000123636	BAZ2B	TRUE	TRUE
chr2	159432870	G	T	ENST00000392783	ENSG00000123636	BAZ2B	TRUE	TRUE
chr2	159432880	C	A	ENST00000392783	ENSG00000123636	BAZ2B	TRUE	TRUE
chr2	159432883	T	A	ENST00000392783	ENSG00000123636	BAZ2B	TRUE	TRUE
chr2	159432889	G	A	ENST00000392783	ENSG00000123636	BAZ2B	TRUE	TRUE
chr2	159432892	C	A	ENST00000392783	ENSG00000123636	BAZ2B	TRUE	TRUE
chr2	159432897	A	C	ENST00000392783	ENSG00000123636	BAZ2B	TRUE	TRUE
chr2	159432897	A	T	ENST00000392783	ENSG00000123636	BAZ2B	TRUE	TRUE
chr2	159432904	T	A	ENST00000392783	ENSG00000123636	BAZ2B	TRUE	TRUE
chr2	159432925	G	A	ENST00000392783	ENSG00000123636	BAZ2B	TRUE	TRUE
chr2	159432931	T	A	ENST00000392783	ENSG00000123636	BAZ2B	TRUE	TRUE
chr2	159432961	T	A	ENST00000392783	ENSG00000123636	BAZ2B	TRUE	TRUE
chr2	159432964	C	A	ENST00000392783	ENSG00000123636	BAZ2B	TRUE	TRUE
chr2	159432967	T	A	ENST00000392783	ENSG00000123636	BAZ2B	TRUE	TRUE
chr2	159432973	G	A	ENST00000392783	ENSG00000123636	BAZ2B	TRUE	TRUE
chr2	159433015	G	A	ENST00000392783	ENSG00000123636	BAZ2B	TRUE	TRUE
chr2	159433030	T	A	ENST00000392783	ENSG00000123636	BAZ2B	TRUE	TRUE
chr2	159433033	T	A	ENST00000392783	ENSG00000123636	BAZ2B	TRUE	TRUE
chr2	159433059	G	C	ENST00000392783	ENSG00000123636	BAZ2B	TRUE	TRUE
chr2	159433059	G	T	ENST00000392783	ENSG00000123636	BAZ2B	TRUE	TRUE
chr2	159433096	C	A	ENST00000392783	ENSG00000123636	BAZ2B	TRUE	TRUE
chr2	159433105	T	A	ENST00000392783	ENSG00000123636	BAZ2B	TRUE	TRUE
chr2	159433111	G	A	ENST00000392783	ENSG00000123636	BAZ2B	TRUE	TRUE
chr2	159433117	T	A	ENST00000392783	ENSG00000123636	BAZ2B	TRUE	TRUE
chr2	159433123	T	A	ENST00000392783	ENSG00000123636	BAZ2B	TRUE	TRUE
chr2	159433147	C	A	ENST00000392783	ENSG00000123636	BAZ2B	TRUE	TRUE
chr2	159433150	G	A	ENST00000392783	ENSG00000123636	BAZ2B	TRUE	TRUE
chr2	159433162	G	A	ENST00000392783	ENSG00000123636	BAZ2B	TRUE	TRUE
chr2	159433171	C	A	ENST00000392783	ENSG00000123636	BAZ2B	TRUE	TRUE
chr2	159433180	G	A	ENST00000392783	ENSG00000123636	BAZ2B	TRUE	TRUE
chr2	159433191	A	C	ENST00000392783	ENSG00000123636	BAZ2B	TRUE	TRUE
chr2	159433191	A	T	ENST00000392783	ENSG00000123636	BAZ2B	TRUE	TRUE
chr2	159433206	A	T	ENST00000392783	ENSG00000123636	BAZ2B	TRUE	TRUE
chr2	159433231	C	A	ENST00000392783	ENSG00000123636	BAZ2B	TRUE	TRUE
chr2	159433233	A	C	ENST00000392783	ENSG00000123636	BAZ2B	TRUE	TRUE
chr2	159433233	A	T	ENST00000392783	ENSG00000123636	BAZ2B	TRUE	TRUE
chr2	159433240	G	A	ENST00000392783	ENSG00000123636	BAZ2B	TRUE	TRUE
chr2	159433243	T	A	ENST00000392783	ENSG00000123636	BAZ2B	TRUE	TRUE
chr2	159433257	G	C	ENST00000392783	ENSG00000123636	BAZ2B	TRUE	TRUE
chr2	159433257	G	T	ENST00000392783	ENSG00000123636	BAZ2B	TRUE	TRUE
chr2	159433273	T	A	ENST00000392783	ENSG00000123636	BAZ2B	TRUE	TRUE
chr2	159433281	G	C	ENST00000392783	ENSG00000123636	BAZ2B	TRUE	TRUE
chr2	159433281	G	T	ENST00000392783	ENSG00000123636	BAZ2B	TRUE	TRUE
chr2	159433284	A	T	ENST00000392783	ENSG00000123636	BAZ2B	TRUE	TRUE
chr2	159433300	T	A	ENST00000392783	ENSG00000123636	BAZ2B	TRUE	TRUE
chr2	159433303	T	A	ENST00000392783	ENSG00000123636	BAZ2B	TRUE	TRUE
chr2	159433312	T	A	ENST00000392783	ENSG00000123636	BAZ2B	TRUE	TRUE
chr2	159433314	G	T	ENST00000392783	ENSG00000123636	BAZ2B	TRUE	TRUE
chr2	159433317	G	C	ENST00000392783	ENSG00000123636	BAZ2B	TRUE	TRUE
chr2	159433317	G	T	ENST00000392783	ENSG00000123636	BAZ2B	TRUE	TRUE
chr2	159433321	C	A	ENST00000392783	ENSG00000123636	BAZ2B	TRUE	TRUE
chr2	159433324	G	A	ENST00000392783	ENSG00000123636	BAZ2B	TRUE	TRUE
chr2	159433327	T	A	ENST00000392783	ENSG00000123636	BAZ2B	TRUE	TRUE
chr2	159433330	T	A	ENST00000392783	ENSG00000123636	BAZ2B	TRUE	TRUE
chr2	159433332	A	C	ENST00000392783	ENSG00000123636	BAZ2B	TRUE	TRUE
chr2	159433332	A	T	ENST00000392783	ENSG00000123636	BAZ2B	TRUE	TRUE
chr2	159433336	G	A	ENST00000392783	ENSG00000123636	BAZ2B	TRUE	TRUE
chr2	159433338	G	C	ENST00000392783	ENSG00000123636	BAZ2B	TRUE	TRUE
chr2	159433338	G	T	ENST00000392783	ENSG00000123636	BAZ2B	TRUE	TRUE
chr2	159433351	G	A	ENST00000392783	ENSG00000123636	BAZ2B	TRUE	TRUE
chr2	159433354	T	A	ENST00000392783	ENSG00000123636	BAZ2B	TRUE	TRUE
chr2	159433355	A	C	ENST00000392783	ENSG00000123636	BAZ2B	TRUE	TRUE
chr2	159433355	A	T	ENST00000392783	ENSG00000123636	BAZ2B	TRUE	TRUE
chr2	159433360	G	A	ENST00000392783	ENSG00000123636	BAZ2B	TRUE	TRUE
chr2	159433363	C	A	ENST00000392783	ENSG00000123636	BAZ2B	TRUE	TRUE
chr2	159433364	C	A	ENST00000392783	ENSG00000123636	BAZ2B	TRUE	FALSE
chr2	159433364	C	G	ENST00000392783	ENSG00000123636	BAZ2B	TRUE	FALSE
chr2	159433364	C	T	ENST00000392783	ENSG00000123636	BAZ2B	TRUE	FALSE
chr2	159433365	T	A	ENST00000392783	ENSG00000123636	BAZ2B	TRUE	FALSE
chr2	159433365	T	C	ENST00000392783	ENSG00000123636	BAZ2B	TRUE	FALSE
chr2	159433365	T	G	ENST00000392783	ENSG00000123636	BAZ2B	TRUE	FALSE
chr2	159438301	A	C	ENST00000392783	ENSG00000123636	BAZ2B	TRUE	FALSE
chr2	159438301	A	G	ENST00000392783	ENSG00000123636	BAZ2B	TRUE	FALSE
chr2	159438301	A	T	ENST00000392783	ENSG00000123636	BAZ2B	TRUE	FALSE
chr2	159438302	C	A	ENST00000392783	ENSG00000123636	BAZ2B	TRUE	FALSE
chr2	159438302	C	G	ENST00000392783	ENSG00000123636	BAZ2B	TRUE	FALSE
chr2	159438302	C	T	ENST00000392783	ENSG00000123636	BAZ2B	TRUE	FALSE
chr2	159438308	T	A	ENST00000392783	ENSG00000123636	BAZ2B	TRUE	TRUE
chr2	159438314	T	A	ENST00000392783	ENSG00000123636	BAZ2B	TRUE	TRUE
chr2	159438316	A	T	ENST00000392783	ENSG00000123636	BAZ2B	TRUE	TRUE
chr2	159438320	C	A	ENST00000392783	ENSG00000123636	BAZ2B	TRUE	TRUE
chr2	159438328	A	T	ENST00000392783	ENSG00000123636	BAZ2B	TRUE	TRUE
chr2	159438331	A	C	ENST00000392783	ENSG00000123636	BAZ2B	TRUE	TRUE
chr2	159438331	A	T	ENST00000392783	ENSG00000123636	BAZ2B	TRUE	TRUE
chr2	159438341	C	A	ENST00000392783	ENSG00000123636	BAZ2B	TRUE	TRUE
chr2	159438344	C	A	ENST00000392783	ENSG00000123636	BAZ2B	TRUE	TRUE
chr2	159438356	T	A	ENST00000392783	ENSG00000123636	BAZ2B	TRUE	TRUE
chr2	159438368	T	A	ENST00000392783	ENSG00000123636	BAZ2B	TRUE	TRUE
chr2	159438398	T	A	ENST00000392783	ENSG00000123636	BAZ2B	TRUE	TRUE
chr2	159438402	G	C	ENST00000392783	ENSG00000123636	BAZ2B	TRUE	TRUE
chr2	159438402	G	T	ENST00000392783	ENSG00000123636	BAZ2B	TRUE	TRUE
chr2	159438410	C	A	ENST00000392783	ENSG00000123636	BAZ2B	TRUE	TRUE
chr2	159438413	T	A	ENST00000392783	ENSG00000123636	BAZ2B	TRUE	TRUE
chr2	159438416	T	A	ENST00000392783	ENSG00000123636	BAZ2B	TRUE	TRUE
chr2	159438422	G	A	ENST00000392783	ENSG00000123636	BAZ2B	TRUE	TRUE
chr2	159438430	A	T	ENST00000392783	ENSG00000123636	BAZ2B	TRUE	TRUE
chr2	159438436	A	C	ENST00000392783	ENSG00000123636	BAZ2B	TRUE	TRUE
chr2	159438436	A	T	ENST00000392783	ENSG00000123636	BAZ2B	TRUE	TRUE
chr2	159438443	T	A	ENST00000392783	ENSG00000123636	BAZ2B	TRUE	TRUE
chr2	159438457	A	T	ENST00000392783	ENSG00000123636	BAZ2B	TRUE	TRUE
chr2	159438461	C	A	ENST00000392783	ENSG00000123636	BAZ2B	TRUE	TRUE
chr2	159438470	G	A	ENST00000392783	ENSG00000123636	BAZ2B	TRUE	TRUE
chr2	159438488	T	A	ENST00000392783	ENSG00000123636	BAZ2B	TRUE	TRUE
chr2	159438500	C	A	ENST00000392783	ENSG00000123636	BAZ2B	TRUE	TRUE
chr2	159438503	C	A	ENST00000392783	ENSG00000123636	BAZ2B	TRUE	TRUE
chr2	159438506	T	A	ENST00000392783	ENSG00000123636	BAZ2B	TRUE	TRUE
chr2	159438512	G	A	ENST00000392783	ENSG00000123636	BAZ2B	TRUE	TRUE
chr2	159438521	G	A	ENST00000392783	ENSG00000123636	BAZ2B	TRUE	TRUE
chr2	159438539	G	A	ENST00000392783	ENSG00000123636	BAZ2B	TRUE	TRUE
chr2	159438542	G	A	ENST00000392783	ENSG00000123636	BAZ2B	TRUE	TRUE
chr2	159438544	G	C	ENST00000392783	ENSG00000123636	BAZ2B	TRUE	TRUE
chr2	159438544	G	T	ENST00000392783	ENSG00000123636	BAZ2B	TRUE	TRUE
chr2	159438547	A	T	ENST00000392783	ENSG00000123636	BAZ2B	TRUE	TRUE
chr2	159438554	G	A	ENST00000392783	ENSG00000123636	BAZ2B	TRUE	TRUE
chr2	159438560	G	A	ENST00000392783	ENSG00000123636	BAZ2B	TRUE	TRUE
chr2	159438563	T	A	ENST00000392783	ENSG00000123636	BAZ2B	TRUE	TRUE
chr2	159438566	G	A	ENST00000392783	ENSG00000123636	BAZ2B	TRUE	TRUE
chr2	159438569	G	A	ENST00000392783	ENSG00000123636	BAZ2B	TRUE	TRUE
chr2	159438575	G	A	ENST00000392783	ENSG00000123636	BAZ2B	TRUE	TRUE
chr2	159438580	G	C	ENST00000392783	ENSG00000123636	BAZ2B	TRUE	TRUE
chr2	159438580	G	T	ENST00000392783	ENSG00000123636	BAZ2B	TRUE	TRUE
chr2	159438590	G	A	ENST00000392783	ENSG00000123636	BAZ2B	TRUE	TRUE
chr2	159438596	C	A	ENST00000392783	ENSG00000123636	BAZ2B	TRUE	TRUE
chr2	159438610	A	C	ENST00000392783	ENSG00000123636	BAZ2B	TRUE	TRUE
chr2	159438610	A	T	ENST00000392783	ENSG00000123636	BAZ2B	TRUE	TRUE
chr2	159438617	G	A	ENST00000392783	ENSG00000123636	BAZ2B	TRUE	TRUE
chr2	159438626	T	A	ENST00000392783	ENSG00000123636	BAZ2B	TRUE	TRUE
chr2	159438629	T	A	ENST00000392783	ENSG00000123636	BAZ2B
chr2	159438632	C	A	ENST00000392783	ENSG00000123636	BAZ2B	TRUE	TRUE
chr2	159438635	G	A	ENST00000392783	ENSG00000123636	BAZ2B	TRUE	TRUE
chr2	159438641	T	A	ENST00000392783	ENSG00000123636	BAZ2B	TRUE	TRUE
chr2	159438644	C	A	ENST00000392783	ENSG00000123636	BAZ2B	TRUE	TRUE
chr2	159438653	T	A	ENST00000392783	ENSG00000123636	BAZ2B	TRUE	TRUE
chr2	159438656	G	A	ENST00000392783	ENSG00000123636	BAZ2B	TRUE	TRUE
chr2	159438659	C	A	ENST00000392783	ENSG00000123636	BAZ2B	TRUE	TRUE
chr2	159438668	T	A	ENST00000392783	ENSG00000123636	BAZ2B	TRUE	TRUE
chr2	159438676	G	C	ENST00000392783	ENSG00000123636	BAZ2B	TRUE	TRUE
chr2	159438676	G	T	ENST00000392783	ENSG00000123636	BAZ2B	TRUE	TRUE
chr2	159438688	A	C	ENST00000392783	ENSG00000123636	BAZ2B	TRUE	TRUE
chr2	159438688	A	T	ENST00000392783	ENSG00000123636	BAZ2B	TRUE	TRUE
chr2	159438696	C	A	ENST00000392783	ENSG00000123636	BAZ2B	TRUE	FALSE
chr2	159438696	C	G	ENST00000392783	ENSG00000123636	BAZ2B	TRUE	FALSE
chr2	159438696	C	T	ENST00000392783	ENSG00000123636	BAZ2B	TRUE	FALSE
chr2	159438697	T	A	ENST00000392783	ENSG00000123636	BAZ2B	TRUE	FALSE
chr2	159438697	T	C	ENST00000392783	ENSG00000123636	BAZ2B	TRUE	FALSE
chr2	159438697	T	G	ENST00000392783	ENSG00000123636	BAZ2B	TRUE	FALSE
chr2	159439007	A	C	ENST00000392783	ENSG00000123636	BAZ2B	TRUE	FALSE
chr2	159439007	A	G	ENST00000392783	ENSG00000123636	BAZ2B	TRUE	FALSE
chr2	159439007	A	T	ENST00000392783	ENSG00000123636	BAZ2B	TRUE	FALSE
chr2	159439008	C	A	ENST00000392783	ENSG00000123636	BAZ2B	TRUE	FALSE
chr2	159439008	C	G	ENST00000392783	ENSG00000123636	BAZ2B	TRUE	FALSE
chr2	159439008	C	T	ENST00000392783	ENSG00000123636	BAZ2B	TRUE	FALSE
chr2	159439011	G	A	ENST00000392783	ENSG00000123636	BAZ2B	TRUE	TRUE
chr2	159439023	T	A	ENST00000392783	ENSG00000123636	BAZ2B	TRUE	TRUE
chr2	159439029	G	A	ENST00000392783	ENSG00000123636	BAZ2B	TRUE	TRUE
chr2	159439035	C	A	ENST00000392783	ENSG00000123636	BAZ2B	TRUE	TRUE
chr2	159439041	C	A	ENST00000392783	ENSG00000123636	BAZ2B	TRUE	TRUE
chr2	159439043	G	C	ENST00000392783	ENSG00000123636	BAZ2B	TRUE	TRUE
chr2	159439043	G	T	ENST00000392783	ENSG00000123636	BAZ2B	TRUE	TRUE
chr2	159439062	C	A	ENST00000392783	ENSG00000123636	BAZ2B	TRUE	TRUE
chr2	159439068	C	A	ENST00000392783	ENSG00000123636	BAZ2B	TRUE	TRUE
chr2	159439071	C	A	ENST00000392783	ENSG00000123636	BAZ2B	TRUE	TRUE
chr2	159439080	G	A	ENST00000392783	ENSG00000123636	BAZ2B	TRUE	TRUE
chr2	159439086	C	A	ENST00000392783	ENSG00000123636	BAZ2B	TRUE	TRUE
chr2	159439089	C	A	ENST00000392783	ENSG00000123636	BAZ2B	TRUE	TRUE
chr2	159439092	C	A	ENST00000392783	ENSG00000123636	BAZ2B	TRUE	TRUE
chr2	159439095	C	A	ENST00000392783	ENSG00000123636	BAZ2B	TRUE	TRUE
chr2	159439101	C	A	ENST00000392783	ENSG00000123636	BAZ2B	TRUE	TRUE
chr2	159439104	C	A	ENST00000392783	ENSG00000123636	BAZ2B	TRUE	TRUE
chr2	159439115	G	C	ENST00000392783	ENSG00000123636	BAZ2B	TRUE	TRUE
chr2	159439115	G	T	ENST00000392783	ENSG00000123636	BAZ2B	TRUE	TRUE
chr2	159439137	C	A	ENST00000392783	ENSG00000123636	BAZ2B	TRUE	TRUE
chr2	159439142	G	C	ENST00000392783	ENSG00000123636	BAZ2B	TRUE	TRUE
chr2	159439142	G	T	ENST00000392783	ENSG00000123636	BAZ2B	TRUE	TRUE
chr2	159439151	G	C	ENST00000392783	ENSG00000123636	BAZ2B	TRUE	TRUE
chr2	159439151	G	T	ENST00000392783	ENSG00000123636	BAZ2B	TRUE	TRUE
chr2	159439154	G	C	ENST00000392783	ENSG00000123636	BAZ2B	TRUE	TRUE
chr2	159439154	G	T	ENST00000392783	ENSG00000123636	BAZ2B	TRUE	TRUE
chr2	159439163	G	C	ENST00000392783	ENSG00000123636	BAZ2B	TRUE	TRUE
chr2	159439163	G	T	ENST00000392783	ENSG00000123636	BAZ2B	TRUE	TRUE
chr2	159439191	C	A	ENST00000392783	ENSG00000123636	BAZ2B	TRUE	TRUE
chr2	159439200	T	A	ENST00000392783	ENSG00000123636	BAZ2B	TRUE	TRUE
chr2	159439203	T	A	ENST00000392783	ENSG00000123636	BAZ2B	TRUE	TRUE
chr2	159439212	T	A	ENST00000392783	ENSG00000123636	BAZ2B	TRUE	TRUE
chr2	159439213	C	A	ENST00000392783	ENSG00000123636	BAZ2B	TRUE	FALSE
chr2	159439213	C	G	ENST00000392783	ENSG00000123636	BAZ2B	TRUE	FALSE
chr2	159439213	C	T	ENST00000392783	ENSG00000123636	BAZ2B	TRUE	FALSE
chr2	159439214	T	A	ENST00000392783	ENSG00000123636	BAZ2B	TRUE	FALSE
chr2	159439214	T	C	ENST00000392783	ENSG00000123636	BAZ2B	TRUE	FALSE
chr2	159439214	T	G	ENST00000392783	ENSG00000123636	BAZ2B	TRUE	FALSE
chr2	159446780	A	C	ENST00000392783	ENSG00000123636	BAZ2B	TRUE	FALSE
chr2	159446780	A	G	ENST00000392783	ENSG00000123636	BAZ2B	FALSE	FALSE
chr2	159446780	A	T	ENST00000392783	ENSG00000123636	BAZ2B	TRUE	FALSE
chr2	159446781	C	A	ENST00000392783	ENSG00000123636	BAZ2B	TRUE	FALSE
chr2	159446781	C	G	ENST00000392783	ENSG00000123636	BAZ2B	TRUE	FALSE
chr2	159446781	C	T	ENST00000392783	ENSG00000123636	BAZ2B	TRUE	FALSE
chr2	159446784	T	A	ENST00000392783	ENSG00000123636	BAZ2B	TRUE	TRUE
chr2	159446790	T	A	ENST00000392783	ENSG00000123636	BAZ2B	TRUE	TRUE
chr2	159446796	T	A	ENST00000392783	ENSG00000123636	BAZ2B	TRUE	TRUE
chr2	159446805	T	A	ENST00000392783	ENSG00000123636	BAZ2B	TRUE	TRUE
chr2	159446813	A	T	ENST00000392783	ENSG00000123636	BAZ2B	TRUE	TRUE
chr2	159446820	G	A	ENST00000392783	ENSG00000123636	BAZ2B	TRUE	TRUE
chr2	159446826	T	A	ENST00000392783	ENSG00000123636	BAZ2B	TRUE	TRUE
chr2	159446832	G	A	ENST00000392783	ENSG00000123636	BAZ2B	TRUE	TRUE
chr2	159446835	C	A	ENST00000392783	ENSG00000123636	BAZ2B	TRUE	TRUE
chr2	159446838	G	A	ENST00000392783	ENSG00000123636	BAZ2B	TRUE	TRUE
chr2	159446842	A	T	ENST00000392783	ENSG00000123636	BAZ2B	TRUE	TRUE
chr2	159446847	T	A	ENST00000392783	ENSG00000123636	BAZ2B	TRUE	TRUE
chr2	159446850	G	A	ENST00000392783	ENSG00000123636	BAZ2B	TRUE	TRUE
chr2	159446856	C	A	ENST00000392783	ENSG00000123636	BAZ2B	TRUE	TRUE
chr2	159446859	C	A	ENST00000392783	ENSG00000123636	BAZ2B	TRUE	TRUE
chr2	159446864	G	C	ENST00000392783	ENSG00000123636	BAZ2B	TRUE	TRUE
chr2	159446864	G	T	ENST00000392783	ENSG00000123636	BAZ2B	TRUE	TRUE
chr2	159446877	T	A	ENST00000392783	ENSG00000123636	BAZ2B	TRUE	TRUE
chr2	159446883	G	A	ENST00000392783	ENSG00000123636	BAZ2B	TRUE	TRUE
chr2	159446886	C	A	ENST00000392783	ENSG00000123636	BAZ2B	TRUE	TRUE
chr2	159446897	G	C	ENST00000392783	ENSG00000123636	BAZ2B	TRUE	TRUE
chr2	159446897	G	T	ENST00000392783	ENSG00000123636	BAZ2B	TRUE	TRUE
chr2	159446942	G	C	ENST00000392783	ENSG00000123636	BAZ2B	TRUE	TRUE
chr2	159446942	G	T	ENST00000392783	ENSG00000123636	BAZ2B	TRUE	TRUE
chr2	159446955	C	A	ENST00000392783	ENSG00000123636	BAZ2B	TRUE	TRUE
chr2	159446963	G	C	ENST00000392783	ENSG00000123636	BAZ2B	TRUE	TRUE
chr2	159446963	G	T	ENST00000392783	ENSG00000123636	BAZ2B	TRUE	TRUE
chr2	159446976	C	A	ENST00000392783	ENSG00000123636	BAZ2B	TRUE	FALSE
chr2	159446976	C	G	ENST00000392783	ENSG00000123636	BAZ2B	TRUE	FALSE
chr2	159446976	C	T	ENST00000392783	ENSG00000123636	BAZ2B	TRUE	FALSE
chr2	159446977	T	A	ENST00000392783	ENSG00000123636	BAZ2B	TRUE	FALSE
chr2	159446977	T	C	ENST00000392783	ENSG00000123636	BAZ2B	TRUE	FALSE
chr2	159446977	T	G	ENST00000392783	ENSG00000123636	BAZ2B	TRUE	FALSE
chr2	159448240	A	C	ENST00000392783	ENSG00000123636	BAZ2B	TRUE	TRUE
chr2	159448240	A	G	ENST00000392783	ENSG00000123636	BAZ2B	TRUE	FALSE
chr2	159448240	A	T	ENST00000392783	ENSG00000123636	BAZ2B	TRUE	FALSE
chr2	159448241	C	A	ENST00000392783	ENSG00000123636	BAZ2B	TRUE	FALSE
chr2	159448241	C	G	ENST00000392783	ENSG00000123636	BAZ2B	TRUE	FALSE
chr2	159448241	C	T	ENST00000392783	ENSG00000123636	BAZ2B	TRUE	FALSE
chr2	159448245	T	A	ENST00000392783	ENSG00000123636	BAZ2B	TRUE	TRUE
chr2	159448248	C	A	ENST00000392783	ENSG00000123636	BAZ2B	TRUE	TRUE
chr2	159448260	G	A	ENST00000392783	ENSG00000123636	BAZ2B	TRUE	TRUE
chr2	159448269	T	A	ENST00000392783	ENSG00000123636	BAZ2B	TRUE	TRUE
chr2	159448272	C	A	ENST00000392783	ENSG00000123636	BAZ2B	TRUE	TRUE
chr2	159448274	G	T	ENST00000392783	ENSG00000123636	BAZ2B	TRUE	TRUE
chr2	159448283	G	C	ENST00000392783	ENSG00000123636	BAZ2B	TRUE	TRUE
chr2	159448283	G	T	ENST00000392783	ENSG00000123636	BAZ2B	TRUE	TRUE
chr2	159448292	G	C	ENST00000392783	ENSG00000123636	BAZ2B	TRUE	TRUE
chr2	159448292	G	T	ENST00000392783	ENSG00000123636	BAZ2B	TRUE	TRUE
chr2	159448311	G	A	ENST00000392783	ENSG00000123636	BAZ2B	TRUE	TRUE
chr2	159448341	C	A	ENST00000392783	ENSG00000123636	BAZ2B	TRUE	TRUE
chr2	159448346	A	C	ENST00000392783	ENSG00000123636	BAZ2B	TRUE	TRUE
chr2	159448346	A	T	ENST00000392783	ENSG00000123636	BAZ2B	TRUE	TRUE
chr2	159448368	C	A	ENST00000392783	ENSG00000123636	BAZ2B	TRUE	TRUE
chr2	159448395	G	A	ENST00000392783	ENSG00000123636	BAZ2B	TRUE	TRUE
chr2	159448396	C	T	ENST00000392783	ENSG00000123636	BAZ2B	TRUE	TRUE
chr2	159448397	C	T	ENST00000392783	ENSG00000123636	BAZ2B	TRUE	TRUE
chr2	159448399	C	T	ENST00000392783	ENSG00000123636	BAZ2B	TRUE	TRUE
chr2	159448400	C	T	ENST00000392783	ENSG00000123636	BAZ2B	TRUE	TRUE
chr2	159448404	C	A	ENST00000392783	ENSG00000123636	BAZ2B	TRUE	TRUE
chr2	159448410	C	A	ENST00000392783	ENSG00000123636	BAZ2B	TRUE	FALSE
chr2	159448410	C	G	ENST00000392783	ENSG00000123636	BAZ2B	TRUE	FALSE
chr2	159448410	C	T	ENST00000392783	ENSG00000123636	BAZ2B	TRUE	FALSE
chr2	159448411	T	A	ENST00000392783	ENSG00000123636	BAZ2B	TRUE	FALSE
chr2	159448411	T	C	ENST00000392783	ENSG00000123636	BAZ2B	TRUE	FALSE
chr2	159448411	T	G	ENST00000392783	ENSG00000123636	BAZ2B	TRUE	FALSE
chr2	159453611	A	C	ENST00000392783	ENSG00000123636	BAZ2B	TRUE	FALSE
chr2	159453611	A	G	ENST00000392783	ENSG00000123636	BAZ2B	TRUE	FALSE
chr2	159453611	A	T	ENST00000392783	ENSG00000123636	BAZ2B	TRUE	FALSE
chr2	159453612	C	A	ENST00000392783	ENSG00000123636	BAZ2B	TRUE	FALSE
chr2	159453612	C	G	ENST00000392783	ENSG00000123636	BAZ2B	TRUE	FALSE
chr2	159453612	C	T	ENST00000392783	ENSG00000123636	BAZ2B	TRUE	FALSE
chr2	159453631	G	A	ENST00000392783	ENSG00000123636	BAZ2B	TRUE	TRUE
chr2	159453645	A	C	ENST00000392783	ENSG00000123636	BAZ2B	TRUE	TRUE
chr2	159453645	A	T	ENST00000392783	ENSG00000123636	BAZ2B	TRUE	TRUE
chr2	159453672	A	T	ENST00000392783	ENSG00000123636	BAZ2B	TRUE	TRUE
chr2	159453685	C	A	ENST00000392783	ENSG00000123636	BAZ2B	TRUE	TRUE
chr2	159453687	G	C	ENST00000392783	ENSG00000123636	BAZ2B	TRUE	TRUE
chr2	159453687	G	T	ENST00000392783	ENSG00000123636	BAZ2B	TRUE	TRUE
chr2	159453696	G	C	ENST00000392783	ENSG00000123636	BAZ2B	TRUE	TRUE
chr2	159453696	G	T	ENST00000392783	ENSG00000123636	BAZ2B	TRUE	TRUE
chr2	159453705	G	C	ENST00000392783	ENSG00000123636	BAZ2B	TRUE	TRUE
chr2	159453705	G	T	ENST00000392783	ENSG00000123636	BAZ2B	TRUE	TRUE
chr2	159453750	G	T	ENST00000392783	ENSG00000123636	BAZ2B	TRUE	TRUE
chr2	159453775	G	A	ENST00000392783	ENSG00000123636	BAZ2B	TRUE	TRUE
chr2	159453790	T	A	ENST00000392783	ENSG00000123636	BAZ2B	TRUE	TRUE
chr2	159453795	A	C	ENST00000392783	ENSG00000123636	BAZ2B	TRUE	TRUE
chr2	159453795	A	T	ENST00000392783	ENSG00000123636	BAZ2B	TRUE	TRUE
chr2	159453802	C	A	ENST00000392783	ENSG00000123636	BAZ2B	TRUE	FALSE
chr2	159453802	C	G	ENST00000392783	ENSG00000123636	BAZ2B	TRUE	FALSE
chr2	159453802	C	T	ENST00000392783	ENSG00000123636	BAZ2B	TRUE	FALSE
chr2	159453803	T	A	ENST00000392783	ENSG00000123636	BAZ2B	TRUE	FALSE
chr2	159453803	T	C	ENST00000392783	ENSG00000123636	BAZ2B	TRUE	FALSE
chr2	159453803	T	G	ENST00000392783	ENSG00000123636	BAZ2B	TRUE	FALSE
chr2	159478573	A	C	ENST00000392783	ENSG00000123636	BAZ2B	TRUE	FALSE
chr2	159478573	A	G	ENST00000392783	ENSG00000123636	BAZ2B	TRUE	FALSE
chr2	159478573	A	T	ENST00000392783	ENSG00000123636	BAZ2B	TRUE	FALSE
chr2	159478574	C	A	ENST00000392783	ENSG00000123636	BAZ2B	TRUE	FALSE
chr2	159478574	C	G	ENST00000392783	ENSG00000123636	BAZ2B	TRUE	FALSE
chr2	159478574	C	T	ENST00000392783	ENSG00000123636	BAZ2B	TRUE	FALSE
chr2	159478575	C	A	ENST00000392783	ENSG00000123636	BAZ2B	TRUE	TRUE
chr2	159478576	A	T	ENST00000392783	ENSG00000123636	BAZ2B	TRUE	TRUE
chr2	159478601	G	C	ENST00000392783	ENSG00000123636	BAZ2B	TRUE	TRUE
chr2	159478601	G	T	ENST00000392783	ENSG00000123636	BAZ2B	TRUE	TRUE
chr2	159478611	C	A	ENST00000392783	ENSG00000123636	BAZ2B	TRUE	TRUE
chr2	159478629	T	A	ENST00000392783	ENSG00000123636	BAZ2B	TRUE	TRUE
chr2	159478631	G	C	ENST00000392783	ENSG00000123636	BAZ2B	TRUE	TRUE
chr2	159478631	G	T	ENST00000392783	ENSG00000123636	BAZ2B	TRUE	TRUE
chr2	159478640	G	C	ENST00000392783	ENSG00000123636	BAZ2B	TRUE	TRUE
chr2	159478640	G	T	ENST00000392783	ENSG00000123636	BAZ2B	TRUE	TRUE
chr2	159478658	G	T	ENST00000392783	ENSG00000123636	BAZ2B	TRUE	FALSE
chr2	159478664	G	C	ENST00000392783	ENSG00000123636	BAZ2B	TRUE	FALSE
chr2	159478664	G	T	ENST00000392783	ENSG00000123636	BAZ2B	TRUE	FALSE
chr2	159478691	G	C	ENST00000392783	ENSG00000123636	BAZ2B	FALSE	FALSE
chr2	159478691	G	T	ENST00000392783	ENSG00000123636	BAZ2B	FALSE	FALSE
chr2	159478700	A	C	ENST00000392783	ENSG00000123636	BAZ2B	FALSE	FALSE
chr2	159478700	A	T	ENST00000392783	ENSG00000123636	BAZ2B	FALSE	FALSE
chr2	159478707	C	A	ENST00000392783	ENSG00000123636	BAZ2B	FALSE	FALSE
chr2	159478710	C	A	ENST00000392783	ENSG00000123636	BAZ2B	FALSE	FALSE
chr2	159478716	C	A	ENST00000392783	ENSG00000123636	BAZ2B	FALSE	FALSE
chr2	159478722	C	A	ENST00000392783	ENSG00000123636	BAZ2B	TRUE	FALSE
chr2	159478722	C	G	ENST00000392783	ENSG00000123636	BAZ2B	TRUE	FALSE
chr2	159478722	C	T	ENST00000392783	ENSG00000123636	BAZ2B	TRUE	FALSE
chr2	159478723	T	A	ENST00000392783	ENSG00000123636	BAZ2B	TRUE	FALSE
chr2	159478723	T	C	ENST00000392783	ENSG00000123636	BAZ2B	TRUE	FALSE
chr2	159478723	T	G	ENST00000392783	ENSG00000123636	BAZ2B	TRUE	FALSE
chr2	159555821	A	C	ENST00000392783	ENSG00000123636	BAZ2B	TRUE	FALSE
chr2	159555821	A	G	ENST00000392783	ENSG00000123636	BAZ2B	TRUE	FALSE
chr2	159555821	A	T	ENST00000392783	ENSG00000123636	BAZ2B	TRUE	FALSE
chr2	159555822	C	A	ENST00000392783	ENSG00000123636	BAZ2B	TRUE	FALSE
chr2	159555822	C	G	ENST00000392783	ENSG00000123636	BAZ2B	TRUE	FALSE
chr2	159555822	C	T	ENST00000392783	ENSG00000123636	BAZ2B	TRUE	FALSE
chr2	159555866	C	A	ENST00000392783	ENSG00000123636	BAZ2B	TRUE	FALSE
chr2	159555866	C	G	ENST00000392783	ENSG00000123636	BAZ2B	TRUE	FALSE
chr2	159555866	C	T	ENST00000392783	ENSG00000123636	BAZ2B	TRUE	FALSE
chr2	159555867	T	A	ENST00000392783	ENSG00000123636	BAZ2B	TRUE	FALSE
chr2	159555867	T	C	ENST00000392783	ENSG00000123636	BAZ2B	TRUE	FALSE
chr2	159555867	T	G	ENST00000392783	ENSG00000123636	BAZ2B	TRUE	FALSE
chr2	159616240	A	C	ENST00000392783	ENSG00000123636	BAZ2B	FALSE	FALSE
chr2	159616240	A	G	ENST00000392783	ENSG00000123636	BAZ2B	FALSE	FALSE
chr2	159616240	A	T	ENST00000392783	ENSG00000123636	BAZ2B	FALSE	FALSE
chr2	159616241	C	A	ENST00000392783	ENSG00000123636	BAZ2B	FALSE	FALSE
chr2	159616241	C	G	ENST00000392783	ENSG00000123636	BAZ2B	FALSE	FALSE
chr2	159616241	C	T	ENST00000392783	ENSG00000123636	BAZ2B	FALSE	FALSE
chr2	159712607	G	A	ENST00000409175	ENSG00000136536	MARCHF7	FALSE	FALSE
chr2	159712607	G	C	ENST00000409175	ENSG00000136536	MARCHF7	FALSE	FALSE
chr2	159712607	G	T	ENST00000409175	ENSG00000136536	MARCHF7	FALSE	FALSE
chr2	159712608	T	A	ENST00000409175	ENSG00000136536	MARCHF7	FALSE	FALSE
chr2	159712608	T	C	ENST00000409175	ENSG00000136536	MARCHF7	FALSE	FALSE
chr2	159712608	T	G	ENST00000409175	ENSG00000136536	MARCHF7	FALSE	FALSE
chr2	159714555	A	C	ENST00000409175	ENSG00000136536	MARCHF7	FALSE	FALSE
chr2	159714555	A	G	ENST00000409175	ENSG00000136536	MARCHF7	FALSE	FALSE
chr2	159714555	A	T	ENST00000409175	ENSG00000136536	MARCHF7	FALSE	FALSE
chr2	159714556	G	A	ENST00000409175	ENSG00000136536	MARCHF7	FALSE	FALSE
chr2	159714556	G	C	ENST00000409175	ENSG00000136536	MARCHF7	FALSE	FALSE
chr2	159714556	G	T	ENST00000409175	ENSG00000136536	MARCHF7	FALSE	FALSE
chr2	159714599	G	A	ENST00000409175	ENSG00000136536	MARCHF7	FALSE	FALSE
chr2	159714599	G	C	ENST00000409175	ENSG00000136536	MARCHF7	FALSE	FALSE
chr2	159714599	G	T	ENST00000409175	ENSG00000136536	MARCHF7	FALSE	FALSE
chr2	159714600	T	A	ENST00000409175	ENSG00000136536	MARCHF7	FALSE	FALSE
chr2	159714600	T	C	ENST00000409175	ENSG00000136536	MARCHF7	FALSE	FALSE
chr2	159714600	T	G	ENST00000409175	ENSG00000136536	MARCHF7	FALSE	FALSE
chr2	159715679	A	C	ENST00000409175	ENSG00000136536	MARCHF7	FALSE	FALSE
chr2	159715679	A	G	ENST00000409175	ENSG00000136536	MARCHF7	FALSE	FALSE
chr2	159715679	A	T	ENST00000409175	ENSG00000136536	MARCHF7	FALSE	FALSE
chr2	159715680	G	A	ENST00000409175	ENSG00000136536	MARCHF7	FALSE	FALSE
chr2	159715680	G	C	ENST00000409175	ENSG00000136536	MARCHF7	FALSE	FALSE
chr2	159715680	G	T	ENST00000409175	ENSG00000136536	MARCHF7	FALSE	FALSE
chr2	159715767	G	A	ENST00000409175	ENSG00000136536	MARCHF7	FALSE	FALSE
chr2	159715767	G	C	ENST00000409175	ENSG00000136536	MARCHF7	FALSE	FALSE
chr2	159715767	G	T	ENST00000409175	ENSG00000136536	MARCHF7	FALSE	FALSE
chr2	159715768	T	A	ENST00000409175	ENSG00000136536	MARCHF7	FALSE	FALSE
chr2	159715768	T	C	ENST00000409175	ENSG00000136536	MARCHF7	FALSE	FALSE
chr2	159715768	T	G	ENST00000409175	ENSG00000136536	MARCHF7	FALSE	FALSE
chr2	159729007	A	C	ENST00000409175	ENSG00000136536	MARCHF7	TRUE	FALSE
chr2	159729007	A	G	ENST00000409175	ENSG00000136536	MARCHF7	TRUE	FALSE
chr2	159729007	A	T	ENST00000409175	ENSG00000136536	MARCHF7	TRUE	FALSE
chr2	159729008	G	A	ENST00000409175	ENSG00000136536	MARCHF7	TRUE	FALSE
chr2	159729008	G	C	ENST00000409175	ENSG00000136536	MARCHF7	TRUE	FALSE
chr2	159729008	G	T	ENST00000409175	ENSG00000136536	MARCHF7	TRUE	FALSE
chr2	159729026	G	T	ENST00000409175	ENSG00000136536	MARCHF7	FALSE	FALSE
chr2	159729032	A	T	ENST00000409175	ENSG00000136536	MARCHF7	FALSE	FALSE
chr2	159729039	C	A	ENST00000409175	ENSG00000136536	MARCHF7	FALSE	FALSE
chr2	159729039	C	G	ENST00000409175	ENSG00000136536	MARCHF7	FALSE	FALSE
chr2	159729050	A	T	ENST00000409175	ENSG00000136536	MARCHF7	FALSE	FALSE
chr2	159729053	A	T	ENST00000409175	ENSG00000136536	MARCHF7	FALSE	FALSE
chr2	159729065	C	T	ENST00000409175	ENSG00000136536	MARCHF7	FALSE	FALSE
chr2	159729081	T	A	ENST00000409175	ENSG00000136536	MARCHF7	TRUE	FALSE
chr2	159729081	T	G	ENST00000409175	ENSG00000136536	MARCHF7	TRUE	FALSE
chr2	159729101	G	T	ENST00000409175	ENSG00000136536	MARCHF7	TRUE	TRUE
chr2	159729107	A	T	ENST00000409175	ENSG00000136536	MARCHF7	TRUE	TRUE
chr2	159729110	G	T	ENST00000409175	ENSG00000136536	MARCHF7	TRUE	TRUE
chr2	159729120	T	A	ENST00000409175	ENSG00000136536	MARCHF7	TRUE	TRUE
chr2	159729120	T	G	ENST00000409175	ENSG00000136536	MARCHF7	TRUE	TRUE
chr2	159729133	T	A	ENST00000409175	ENSG00000136536	MARCHF7	TRUE	TRUE
chr2	159729133	T	G	ENST00000409175	ENSG00000136536	MARCHF7	TRUE	TRUE
chr2	159729138	C	A	ENST00000409175	ENSG00000136536	MARCHF7	TRUE	TRUE
chr2	159729138	C	G	ENST00000409175	ENSG00000136536	MARCHF7	TRUE	TRUE
chr2	159729140	A	T	ENST00000409175	ENSG00000136536	MARCHF7	TRUE	TRUE
chr2	159729150	C	A	ENST00000409175	ENSG00000136536	MARCHF7	TRUE	TRUE
chr2	159729150	C	G	ENST00000409175	ENSG00000136536	MARCHF7	TRUE	TRUE
chr2	159729155	A	T	ENST00000409175	ENSG00000136536	MARCHF7	TRUE	TRUE
chr2	159729159	T	A	ENST00000409175	ENSG00000136536	MARCHF7	TRUE	TRUE
chr2	159729167	G	T	ENST00000409175	ENSG00000136536	MARCHF7	TRUE	TRUE
chr2	159729172	T	A	ENST00000409175	ENSG00000136536	MARCHF7	TRUE	TRUE
chr2	159729172	T	G	ENST00000409175	ENSG00000136536	MARCHF7	TRUE	TRUE
chr2	159729173	C	T	ENST00000409175	ENSG00000136536	MARCHF7	TRUE	TRUE
chr2	159729176	G	A	ENST00000409175	ENSG00000136536	MARCHF7	TRUE	FALSE
chr2	159729176	G	C	ENST00000409175	ENSG00000136536	MARCHF7	TRUE	FALSE
chr2	159729176	G	T	ENST00000409175	ENSG00000136536	MARCHF7	TRUE	FALSE
chr2	159729177	T	A	ENST00000409175	ENSG00000136536	MARCHF7	TRUE	FALSE
chr2	159729177	T	C	ENST00000409175	ENSG00000136536	MARCHF7	TRUE	FALSE
chr2	159729177	T	G	ENST00000409175	ENSG00000136536	MARCHF7	TRUE	FALSE
chr2	159743059	A	C	ENST00000409175	ENSG00000136536	MARCHF7	TRUE	FALSE
chr2	159743059	A	G	ENST00000409175	ENSG00000136536	MARCHF7	TRUE	FALSE
chr2	159743059	A	T	ENST00000409175	ENSG00000136536	MARCHF7	TRUE	FALSE
chr2	159743060	G	A	ENST00000409175	ENSG00000136536	MARCHF7	TRUE	FALSE
chr2	159743060	G	C	ENST00000409175	ENSG00000136536	MARCHF7	TRUE	FALSE
chr2	159743060	G	T	ENST00000409175	ENSG00000136536	MARCHF7	TRUE	FALSE
chr2	159743068	C	A	ENST00000409175	ENSG00000136536	MARCHF7	TRUE	TRUE
chr2	159743068	C	G	ENST00000409175	ENSG00000136536	MARCHF7	TRUE	TRUE
chr2	159743074	C	A	ENST00000409175	ENSG00000136536	MARCHF7	TRUE	TRUE
chr2	159743074	C	G	ENST00000409175	ENSG00000136536	MARCHF7	TRUE	TRUE
chr2	159743086	C	A	ENST00000409175	ENSG00000136536	MARCHF7	TRUE	TRUE
chr2	159743086	C	G	ENST00000409175	ENSG00000136536	MARCHF7	TRUE	TRUE
chr2	159743094	C	T	ENST00000409175	ENSG00000136536	MARCHF7	TRUE	TRUE
chr2	159743104	G	A	ENST00000409175	ENSG00000136536	MARCHF7	TRUE	TRUE
chr2	159743105	G	A	ENST00000409175	ENSG00000136536	MARCHF7	TRUE	TRUE
chr2	159743108	T	A	ENST00000409175	ENSG00000136536	MARCHF7	TRUE	TRUE
chr2	159743108	T	G	ENST00000409175	ENSG00000136536	MARCHF7	TRUE	TRUE
chr2	159743112	G	T	ENST00000409175	ENSG00000136536	MARCHF7	TRUE	TRUE
chr2	159743118	G	T	ENST00000409175	ENSG00000136536	MARCHF7	TRUE	TRUE
chr2	159743127	C	T	ENST00000409175	ENSG00000136536	MARCHF7	TRUE	TRUE
chr2	159743130	G	T	ENST00000409175	ENSG00000136536	MARCHF7	TRUE	TRUE
chr2	159743140	C	A	ENST00000409175	ENSG00000136536	MARCHF7	TRUE	TRUE
chr2	159743140	C	G	ENST00000409175	ENSG00000136536	MARCHF7	TRUE	TRUE
chr2	159743142	A	T	ENST00000409175	ENSG00000136536	MARCHF7	TRUE	TRUE
chr2	159743146	C	A	ENST00000409175	ENSG00000136536	MARCHF7	TRUE	TRUE
chr2	159743148	C	T	ENST00000409175	ENSG00000136536	MARCHF7	TRUE	TRUE
chr2	159743154	C	T	ENST00000409175	ENSG00000136536	MARCHF7	TRUE	TRUE
chr2	159743157	C	T	ENST00000409175	ENSG00000136536	MARCHF7	TRUE	TRUE
chr2	159743173	C	A	ENST00000409175	ENSG00000136536	MARCHF7	TRUE	TRUE
chr2	159743173	C	G	ENST00000409175	ENSG00000136536	MARCHF7	TRUE	TRUE
chr2	159743175	A	T	ENST00000409175	ENSG00000136536	MARCHF7	TRUE	TRUE
chr2	159743178	A	T	ENST00000409175	ENSG00000136536	MARCHF7	TRUE	TRUE
chr2	159743184	A	T	ENST00000409175	ENSG00000136536	MARCHF7	TRUE	TRUE
chr2	159743195	T	A	ENST00000409175	ENSG00000136536	MARCHF7	TRUE	TRUE
chr2	159743204	T	A	ENST00000409175	ENSG00000136536	MARCHF7	TRUE	TRUE
chr2	159743212	C	A	ENST00000409175	ENSG00000136536	MARCHF7	TRUE	TRUE
chr2	159743212	C	G	ENST00000409175	ENSG00000136536	MARCHF7	TRUE	TRUE
chr2	159743220	A	T	ENST00000409175	ENSG00000136536	MARCHF7	TRUE	TRUE
chr2	159743229	G	T	ENST00000409175	ENSG00000136536	MARCHF7	TRUE	TRUE
chr2	159743239	T	A	ENST00000409175	ENSG00000136536	MARCHF7	TRUE	TRUE
chr2	159743239	T	G	ENST00000409175	ENSG00000136536	MARCHF7	TRUE	TRUE
chr2	159743248	T	A	ENST00000409175	ENSG00000136536	MARCHF7	TRUE	TRUE
chr2	159743248	T	G	ENST00000409175	ENSG00000136536	MARCHF7	TRUE	TRUE
chr2	159743251	C	A	ENST00000409175	ENSG00000136536	MARCHF7	TRUE	TRUE
chr2	159743251	C	G	ENST00000409175	ENSG00000136536	MARCHF7	TRUE	TRUE
chr2	159743254	G	A	ENST00000409175	ENSG00000136536	MARCHF7	TRUE	FALSE
chr2	159743254	G	C	ENST00000409175	ENSG00000136536	MARCHF7	TRUE	TRUE
chr2	159743254	G	T	ENST00000409175	ENSG00000136536	MARCHF7	TRUE	FALSE
chr2	159743255	T	A	ENST00000409175	ENSG00000136536	MARCHF7	TRUE	FALSE
chr2	159743255	T	C	ENST00000409175	ENSG00000136536	MARCHF7	TRUE	FALSE
chr2	159743255	T	G	ENST00000409175	ENSG00000136536	MARCHF7	TRUE	FALSE
chr2	159745768	A	C	ENST00000409175	ENSG00000136536	MARCHF7	TRUE	FALSE
chr2	159745768	A	G	ENST00000409175	ENSG00000136536	MARCHF7	TRUE	FALSE
chr2	159745768	A	T	ENST00000409175	ENSG00000136536	MARCHF7	TRUE	FALSE
chr2	159745769	G	A	ENST00000409175	ENSG00000136536	MARCHF7	TRUE	FALSE
chr2	159745769	G	C	ENST00000409175	ENSG00000136536	MARCHF7	TRUE	FALSE
chr2	159745769	G	T	ENST00000409175	ENSG00000136536	MARCHF7	TRUE	FALSE
chr2	159745773	C	A	ENST00000409175	ENSG00000136536	MARCHF7	TRUE	TRUE
chr2	159745773	C	G	ENST00000409175	ENSG00000136536	MARCHF7	TRUE	TRUE
chr2	159745779	G	A	ENST00000409175	ENSG00000136536	MARCHF7	TRUE	TRUE
chr2	159745780	G	A	ENST00000409175	ENSG00000136536	MARCHF7	TRUE	TRUE
chr2	159745790	C	T	ENST00000409175	ENSG00000136536	MARCHF7	TRUE	TRUE
chr2	159745799	A	T	ENST00000409175	ENSG00000136536	MARCHF7	TRUE	TRUE
chr2	159745806	C	A	ENST00000409175	ENSG00000136536	MARCHF7	TRUE	TRUE
chr2	159745806	C	G	ENST00000409175	ENSG00000136536	MARCHF7	TRUE	TRUE
chr2	159745809	C	A	ENST00000409175	ENSG00000136536	MARCHF7	TRUE	TRUE
chr2	159745809	C	G	ENST00000409175	ENSG00000136536	MARCHF7	TRUE	TRUE
chr2	159745820	G	T	ENST00000409175	ENSG00000136536	MARCHF7	TRUE	TRUE
chr2	159745824	C	A	ENST00000409175	ENSG00000136536	MARCHF7	TRUE	TRUE
chr2	159745824	C	G	ENST00000409175	ENSG00000136536	MARCHF7	TRUE	TRUE
chr2	159745829	G	T	ENST00000409175	ENSG00000136536	MARCHF7	TRUE	TRUE
chr2	159745839	T	A	ENST00000409175	ENSG00000136536	MARCHF7	TRUE	TRUE
chr2	159745839	T	G	ENST00000409175	ENSG00000136536	MARCHF7	TRUE	TRUE
chr2	159745844	A	T	ENST00000409175	ENSG00000136536	MARCHF7
chr2	159745847	G	T	ENST00000409175	ENSG00000136536	MARCHF7	TRUE	TRUE
chr2	159745853	A	T	ENST00000409175	ENSG00000136536	MARCHF7	TRUE	TRUE
chr2	159745860	T	A	ENST00000409175	ENSG00000136536	MARCHF7	TRUE	TRUE
chr2	159745862	G	T	ENST00000409175	ENSG00000136536	MARCHF7	TRUE	TRUE
chr2	159745865	A	T	ENST00000409175	ENSG00000136536	MARCHF7	TRUE	TRUE
chr2	159745868	A	T	ENST00000409175	ENSG00000136536	MARCHF7	TRUE	TRUE
chr2	159745903	T	A	ENST00000409175	ENSG00000136536	MARCHF7	TRUE	TRUE
chr2	159745903	T	G	ENST00000409175	ENSG00000136536	MARCHF7	TRUE	TRUE
chr2	159745910	C	T	ENST00000409175	ENSG00000136536	MARCHF7	TRUE	TRUE
chr2	159745932	C	A	ENST00000409175	ENSG00000136536	MARCHF7	TRUE	TRUE
chr2	159745932	C	G	ENST00000409175	ENSG00000136536	MARCHF7	TRUE	TRUE
chr2	159745935	C	A	ENST00000409175	ENSG00000136536	MARCHF7	TRUE	TRUE
chr2	159745935	C	G	ENST00000409175	ENSG00000136536	MARCHF7	TRUE	TRUE
chr2	159745938	G	A	ENST00000409175	ENSG00000136536	MARCHF7	TRUE	FALSE
chr2	159745938	G	C	ENST00000409175	ENSG00000136536	MARCHF7	TRUE	FALSE
chr2	159745938	G	T	ENST00000409175	ENSG00000136536	MARCHF7	TRUE	FALSE
chr2	159745939	T	A	ENST00000409175	ENSG00000136536	MARCHF7	TRUE	FALSE
chr2	159745939	T	C	ENST00000409175	ENSG00000136536	MARCHF7	TRUE	FALSE
chr2	159745939	T	G	ENST00000409175	ENSG00000136536	MARCHF7	TRUE	FALSE
chr2	159747803	A	C	ENST00000409175	ENSG00000136536	MARCHF7	TRUE	FALSE
chr2	159747803	A	G	ENST00000409175	ENSG00000136536	MARCHF7	TRUE	FALSE
chr2	159747803	A	T	ENST00000409175	ENSG00000136536	MARCHF7	TRUE	FALSE
chr2	159747804	G	A	ENST00000409175	ENSG00000136536	MARCHF7	TRUE	FALSE
chr2	159747804	G	C	ENST00000409175	ENSG00000136536	MARCHF7	TRUE	FALSE
chr2	159747804	G	T	ENST00000409175	ENSG00000136536	MARCHF7	TRUE	FALSE
chr2	159747806	T	A	ENST00000409175	ENSG00000136536	MARCHF7	TRUE	TRUE
chr2	159747806	T	G	ENST00000409175	ENSG00000136536	MARCHF7	TRUE	TRUE
chr2	159747810	C	T	ENST00000409175	ENSG00000136536	MARCHF7	TRUE	TRUE
chr2	159747816	A	T	ENST00000409175	ENSG00000136536	MARCHF7	TRUE	TRUE
chr2	159747826	C	A	ENST00000409175	ENSG00000136536	MARCHF7	TRUE	TRUE
chr2	159747826	C	G	ENST00000409175	ENSG00000136536	MARCHF7	TRUE	TRUE
chr2	159747830	T	A	ENST00000409175	ENSG00000136536	MARCHF7	TRUE	TRUE
chr2	159747830	T	G	ENST00000409175	ENSG00000136536	MARCHF7	TRUE	TRUE
chr2	159747832	C	A	ENST00000409175	ENSG00000136536	MARCHF7	TRUE	TRUE
chr2	159747832	C	G	ENST00000409175	ENSG00000136536	MARCHF7	TRUE	TRUE
chr2	159747834	C	T	ENST00000409175	ENSG00000136536	MARCHF7	TRUE	TRUE
chr2	159747837	G	T	ENST00000409175	ENSG00000136536	MARCHF7	TRUE	TRUE
chr2	159747843	A	T	ENST00000409175	ENSG00000136536	MARCHF7	TRUE	TRUE
chr2	159747849	A	T	ENST00000409175	ENSG00000136536	MARCHF7	TRUE	TRUE
chr2	159747852	G	T	ENST00000409175	ENSG00000136536	MARCHF7	TRUE	TRUE
chr2	159747859	C	A	ENST00000409175	ENSG00000136536	MARCHF7	TRUE	TRUE
chr2	159747859	C	G	ENST00000409175	ENSG00000136536	MARCHF7	TRUE	TRUE
chr2	159747871	T	A	ENST00000409175	ENSG00000136536	MARCHF7	TRUE	TRUE
chr2	159747871	T	G	ENST00000409175	ENSG00000136536	MARCHF7	TRUE	TRUE
chr2	159747873	C	T	ENST00000409175	ENSG00000136536	MARCHF7	TRUE	TRUE
chr2	159747877	T	A	ENST00000409175	ENSG00000136536	MARCHF7	TRUE	TRUE
chr2	159747886	C	A	ENST00000409175	ENSG00000136536	MARCHF7	TRUE	TRUE
chr2	159747886	C	G	ENST00000409175	ENSG00000136536	MARCHF7	TRUE	TRUE
chr2	159747900	C	T	ENST00000409175	ENSG00000136536	MARCHF7	TRUE	TRUE
chr2	159747904	T	A	ENST00000409175	ENSG00000136536	MARCHF7	TRUE	TRUE
chr2	159747912	G	T	ENST00000409175	ENSG00000136536	MARCHF7	TRUE	TRUE
chr2	159747918	C	T	ENST00000409175	ENSG00000136536	MARCHF7	TRUE	TRUE
chr2	159747945	A	T	ENST00000409175	ENSG00000136536	MARCHF7	TRUE	TRUE
chr2	159747955	T	A	ENST00000409175	ENSG00000136536	MARCHF7	TRUE	TRUE
chr2	159747955	T	G	ENST00000409175	ENSG00000136536	MARCHF7	TRUE	TRUE
chr2	159747957	A	T	ENST00000409175	ENSG00000136536	MARCHF7	TRUE	TRUE
chr2	159747961	C	A	ENST00000409175	ENSG00000136536	MARCHF7	TRUE	TRUE
chr2	159747961	C	G	ENST00000409175	ENSG00000136536	MARCHF7	TRUE	TRUE
chr2	159747973	C	A	ENST00000409175	ENSG00000136536	MARCHF7	TRUE	TRUE
chr2	159747973	C	G	ENST00000409175	ENSG00000136536	MARCHF7	TRUE	TRUE
chr2	159747975	A	T	ENST00000409175	ENSG00000136536	MARCHF7	TRUE	TRUE
chr2	159747978	G	T	ENST00000409175	ENSG00000136536	MARCHF7	TRUE	TRUE
chr2	159747982	C	A	ENST00000409175	ENSG00000136536	MARCHF7	TRUE	TRUE
chr2	159747982	C	G	ENST00000409175	ENSG00000136536	MARCHF7	TRUE	TRUE
chr2	159747984	G	T	ENST00000409175	ENSG00000136536	MARCHF7	TRUE	TRUE
chr2	159747993	C	T	ENST00000409175	ENSG00000136536	MARCHF7	TRUE	TRUE
chr2	159748005	C	T	ENST00000409175	ENSG00000136536	MARCHF7	TRUE	TRUE
chr2	159748011	G	T	ENST00000409175	ENSG00000136536	MARCHF7	TRUE	TRUE
chr2	159748022	C	A	ENST00000409175	ENSG00000136536	MARCHF7	TRUE	TRUE
chr2	159748022	C	G	ENST00000409175	ENSG00000136536	MARCHF7	TRUE	TRUE
chr2	159748027	C	A	ENST00000409175	ENSG00000136536	MARCHF7	TRUE	TRUE
chr2	159748027	C	G	ENST00000409175	ENSG00000136536	MARCHF7	TRUE	TRUE
chr2	159748032	A	T	ENST00000409175	ENSG00000136536	MARCHF7	TRUE	TRUE
chr2	159748038	G	T	ENST00000409175	ENSG00000136536	MARCHF7	TRUE	TRUE
chr2	159748060	C	A	ENST00000409175	ENSG00000136536	MARCHF7	TRUE	TRUE
chr2	159748060	C	G	ENST00000409175	ENSG00000136536	MARCHF7	TRUE	TRUE
chr2	159748062	G	T	ENST00000409175	ENSG00000136536	MARCHF7	TRUE	TRUE
chr2	159748075	C	A	ENST00000409175	ENSG00000136536	MARCHF7	TRUE	TRUE
chr2	159748075	C	G	ENST00000409175	ENSG00000136536	MARCHF7	TRUE	TRUE
chr2	159748080	C	T	ENST00000409175	ENSG00000136536	MARCHF7	TRUE	TRUE
chr2	159748083	A	T	ENST00000409175	ENSG00000136536	MARCHF7	TRUE	TRUE
chr2	159748092	C	T	ENST00000409175	ENSG00000136536	MARCHF7	TRUE	TRUE
chr2	159748095	G	T	ENST00000409175	ENSG00000136536	MARCHF7	TRUE	TRUE
chr2	159748110	G	T	ENST00000409175	ENSG00000136536	MARCHF7	TRUE	TRUE
chr2	159748131	A	T	ENST00000409175	ENSG00000136536	MARCHF7	TRUE	TRUE
chr2	159748135	T	A	ENST00000409175	ENSG00000136536	MARCHF7	TRUE	TRUE
chr2	159748141	C	A	ENST00000409175	ENSG00000136536	MARCHF7	TRUE	TRUE
chr2	159748141	C	G	ENST00000409175	ENSG00000136536	MARCHF7	TRUE	TRUE
chr2	159748162	C	A	ENST00000409175	ENSG00000136536	MARCHF7	TRUE	TRUE
chr2	159748162	C	G	ENST00000409175	ENSG00000136536	MARCHF7	TRUE	TRUE
chr2	159748177	C	A	ENST00000409175	ENSG00000136536	MARCHF7	TRUE	TRUE
chr2	159748177	C	G	ENST00000409175	ENSG00000136536	MARCHF7	TRUE	TRUE
chr2	159748179	C	T	ENST00000409175	ENSG00000136536	MARCHF7	TRUE	TRUE
chr2	159748182	A	T	ENST00000409175	ENSG00000136536	MARCHF7	TRUE	TRUE
chr2	159748191	C	T	ENST00000409175	ENSG00000136536	MARCHF7	TRUE	TRUE
chr2	159748201	T	A	ENST00000409175	ENSG00000136536	MARCHF7	TRUE	TRUE
chr2	159748209	A	T	ENST00000409175	ENSG00000136536	MARCHF7	TRUE	TRUE
chr2	159748213	C	A	ENST00000409175	ENSG00000136536	MARCHF7	TRUE	TRUE
chr2	159748213	C	G	ENST00000409175	ENSG00000136536	MARCHF7	TRUE	TRUE
chr2	159748216	T	A	ENST00000409175	ENSG00000136536	MARCHF7	TRUE	TRUE
chr2	159748224	G	T	ENST00000409175	ENSG00000136536	MARCHF7	TRUE	TRUE
chr2	159748235	C	A	ENST00000409175	ENSG00000136536	MARCHF7	TRUE	TRUE
chr2	159748235	C	G	ENST00000409175	ENSG00000136536	MARCHF7	TRUE	TRUE
chr2	159748245	A	T	ENST00000409175	ENSG00000136536	MARCHF7	TRUE	TRUE
chr2	159748252	T	A	ENST00000409175	ENSG00000136536	MARCHF7	TRUE	TRUE
chr2	159748261	C	A	ENST00000409175	ENSG00000136536	MARCHF7	TRUE	TRUE
chr2	159748261	C	G	ENST00000409175	ENSG00000136536	MARCHF7	TRUE	TRUE
chr2	159748263	C	T	ENST00000409175	ENSG00000136536	MARCHF7	TRUE	TRUE
chr2	159748285	C	A	ENST00000409175	ENSG00000136536	MARCHF7	TRUE	TRUE
chr2	159748285	C	G	ENST00000409175	ENSG00000136536	MARCHF7	TRUE	TRUE
chr2	159748293	G	T	ENST00000409175	ENSG00000136536	MARCHF7	TRUE	TRUE
chr2	159748317	G	T	ENST00000409175	ENSG00000136536	MARCHF7	TRUE	TRUE
chr2	159748326	C	T	ENST00000409175	ENSG00000136536	MARCHF7	TRUE	TRUE
chr2	159748329	G	T	ENST00000409175	ENSG00000136536	MARCHF7	TRUE	TRUE
chr2	159748335	C	T	ENST00000409175	ENSG00000136536	MARCHF7	TRUE	TRUE
chr2	159748347	C	T	ENST00000409175	ENSG00000136536	MARCHF7	TRUE	TRUE
chr2	159748350	A	T	ENST00000409175	ENSG00000136536	MARCHF7	TRUE	TRUE
chr2	159748354	G	A	ENST00000409175	ENSG00000136536	MARCHF7	TRUE	TRUE
chr2	159748355	G	A	ENST00000409175	ENSG00000136536	MARCHF7	TRUE	TRUE
chr2	159748360	T	A	ENST00000409175	ENSG00000136536	MARCHF7	TRUE	TRUE
chr2	159748363	C	A	ENST00000409175	ENSG00000136536	MARCHF7	TRUE	TRUE
chr2	159748363	C	G	ENST00000409175	ENSG00000136536	MARCHF7	TRUE	TRUE
chr2	159748389	G	T	ENST00000409175	ENSG00000136536	MARCHF7	TRUE	TRUE
chr2	159748393	C	A	ENST00000409175	ENSG00000136536	MARCHF7	TRUE	TRUE
chr2	159748393	C	G	ENST00000409175	ENSG00000136536	MARCHF7	TRUE	TRUE
chr2	159748399	C	A	ENST00000409175	ENSG00000136536	MARCHF7	TRUE	TRUE
chr2	159748399	C	G	ENST00000409175	ENSG00000136536	MARCHF7	TRUE	TRUE
chr2	159748401	G	T	ENST00000409175	ENSG00000136536	MARCHF7	TRUE	TRUE
chr2	159748413	C	T	ENST00000409175	ENSG00000136536	MARCHF7	TRUE	TRUE
chr2	159748416	G	T	ENST00000409175	ENSG00000136536	MARCHF7	TRUE	TRUE
chr2	159748422	G	T	ENST00000409175	ENSG00000136536	MARCHF7	TRUE	TRUE
chr2	159748428	A	T	ENST00000409175	ENSG00000136536	MARCHF7	TRUE	TRUE
chr2	159748437	G	T	ENST00000409175	ENSG00000136536	MARCHF7	TRUE	TRUE
chr2	159748444	G	A	ENST00000409175	ENSG00000136536	MARCHF7	TRUE	TRUE
chr2	159748445	G	A	ENST00000409175	ENSG00000136536	MARCHF7	TRUE	TRUE
chr2	159748447	T	A	ENST00000409175	ENSG00000136536	MARCHF7	TRUE	TRUE
chr2	159748447	T	G	ENST00000409175	ENSG00000136536	MARCHF7	TRUE	TRUE
chr2	159748456	C	A	ENST00000409175	ENSG00000136536	MARCHF7	TRUE	TRUE
chr2	159748456	C	G	ENST00000409175	ENSG00000136536	MARCHF7	TRUE	TRUE
chr2	159748461	A	T	ENST00000409175	ENSG00000136536	MARCHF7	TRUE	TRUE
chr2	159748467	A	T	ENST00000409175	ENSG00000136536	MARCHF7	TRUE	TRUE
chr2	159748472	C	A	ENST00000409175	ENSG00000136536	MARCHF7	TRUE	TRUE
chr2	159748480	T	A	ENST00000409175	ENSG00000136536	MARCHF7	TRUE	TRUE
chr2	159748488	A	T	ENST00000409175	ENSG00000136536	MARCHF7	TRUE	TRUE
chr2	159748497	C	T	ENST00000409175	ENSG00000136536	MARCHF7	TRUE	TRUE
chr2	159748500	G	T	ENST00000409175	ENSG00000136536	MARCHF7	TRUE	TRUE
chr2	159748503	G	T	ENST00000409175	ENSG00000136536	MARCHF7	TRUE	TRUE
chr2	159748506	A	T	ENST00000409175	ENSG00000136536	MARCHF7	TRUE	TRUE
chr2	159748512	G	T	ENST00000409175	ENSG00000136536	MARCHF7	TRUE	TRUE
chr2	159748519	C	A	ENST00000409175	ENSG00000136536	MARCHF7	TRUE	TRUE
chr2	159748519	C	G	ENST00000409175	ENSG00000136536	MARCHF7	TRUE	TRUE
chr2	159748543	C	A	ENST00000409175	ENSG00000136536	MARCHF7	TRUE	TRUE
chr2	159748543	C	G	ENST00000409175	ENSG00000136536	MARCHF7	TRUE	TRUE
chr2	159748548	A	T	ENST00000409175	ENSG00000136536	MARCHF7	TRUE	TRUE
chr2	159748563	A	T	ENST00000409175	ENSG00000136536	MARCHF7	TRUE	TRUE
chr2	159748566	A	T	ENST00000409175	ENSG00000136536	MARCHF7	TRUE	TRUE
chr2	159748569	G	T	ENST00000409175	ENSG00000136536	MARCHF7	TRUE	TRUE
chr2	159748573	C	A	ENST00000409175	ENSG00000136536	MARCHF7	TRUE	TRUE
chr2	159748573	C	G	ENST00000409175	ENSG00000136536	MARCHF7	TRUE	TRUE
chr2	159748578	G	T	ENST00000409175	ENSG00000136536	MARCHF7	TRUE	TRUE
chr2	159748593	G	T	ENST00000409175	ENSG00000136536	MARCHF7	TRUE	TRUE
chr2	159748599	C	T	ENST00000409175	ENSG00000136536	MARCHF7	TRUE	TRUE
chr2	159748614	G	T	ENST00000409175	ENSG00000136536	MARCHF7	TRUE	TRUE
chr2	159748629	A	T	ENST00000409175	ENSG00000136536	MARCHF7	TRUE	TRUE
chr2	159748635	C	T	ENST00000409175	ENSG00000136536	MARCHF7	TRUE	TRUE
chr2	159748651	C	A	ENST00000409175	ENSG00000136536	MARCHF7	TRUE	TRUE
chr2	159748651	C	G	ENST00000409175	ENSG00000136536	MARCHF7	TRUE	TRUE
chr2	159748681	C	A	ENST00000409175	ENSG00000136536	MARCHF7	TRUE	TRUE
chr2	159748681	C	G	ENST00000409175	ENSG00000136536	MARCHF7	TRUE	TRUE
chr2	159748687	C	A	ENST00000409175	ENSG00000136536	MARCHF7	TRUE	TRUE
chr2	159748692	C	T	ENST00000409175	ENSG00000136536	MARCHF7	TRUE	TRUE
chr2	159748698	G	T	ENST00000409175	ENSG00000136536	MARCHF7	TRUE	TRUE
chr2	159748701	A	T	ENST00000409175	ENSG00000136536	MARCHF7	TRUE	TRUE
chr2	159748710	G	T	ENST00000409175	ENSG00000136536	MARCHF7	TRUE	TRUE
chr2	159748717	C	A	ENST00000409175	ENSG00000136536	MARCHF7	TRUE	TRUE
chr2	159748717	C	G	ENST00000409175	ENSG00000136536	MARCHF7	TRUE	TRUE
chr2	159748738	T	A	ENST00000409175	ENSG00000136536	MARCHF7	TRUE	TRUE
chr2	159748738	T	G	ENST00000409175	ENSG00000136536	MARCHF7	TRUE	TRUE
chr2	159748777	T	A	ENST00000409175	ENSG00000136536	MARCHF7	TRUE	TRUE
chr2	159748816	C	A	ENST00000409175	ENSG00000136536	MARCHF7	TRUE	TRUE
chr2	159748816	C	G	ENST00000409175	ENSG00000136536	MARCHF7	TRUE	TRUE
chr2	159748822	G	A	ENST00000409175	ENSG00000136536	MARCHF7	TRUE	TRUE
chr2	159748823	G	A	ENST00000409175	ENSG00000136536	MARCHF7	TRUE	TRUE
chr2	159748828	C	A	ENST00000409175	ENSG00000136536	MARCHF7	TRUE	TRUE
chr2	159748828	C	G	ENST00000409175	ENSG00000136536	MARCHF7	TRUE	TRUE
chr2	159748839	A	T	ENST00000409175	ENSG00000136536	MARCHF7	TRUE	TRUE
chr2	159748848	A	T	ENST00000409175	ENSG00000136536	MARCHF7	TRUE	TRUE
chr2	159748854	A	T	ENST00000409175	ENSG00000136536	MARCHF7	TRUE	TRUE
chr2	159748867	C	A	ENST00000409175	ENSG00000136536	MARCHF7	TRUE	TRUE
chr2	159748867	C	G	ENST00000409175	ENSG00000136536	MARCHF7	TRUE	TRUE
chr2	159748869	A	T	ENST00000409175	ENSG00000136536	MARCHF7	TRUE	TRUE
chr2	159748878	G	T	ENST00000409175	ENSG00000136536	MARCHF7	TRUE	TRUE
chr2	159748881	A	T	ENST00000409175	ENSG00000136536	MARCHF7	TRUE	TRUE
chr2	159748885	T	A	ENST00000409175	ENSG00000136536	MARCHF7	TRUE	TRUE
chr2	159748887	C	T	ENST00000409175	ENSG00000136536	MARCHF7	TRUE	TRUE
chr2	159748890	A	T	ENST00000409175	ENSG00000136536	MARCHF7	TRUE	TRUE
chr2	159748896	A	T	ENST00000409175	ENSG00000136536	MARCHF7
chr2	159748899	G	T	ENST00000409175	ENSG00000136536	MARCHF7	TRUE	TRUE
chr2	159748904	G	A	ENST00000409175	ENSG00000136536	MARCHF7	TRUE	FALSE
chr2	159748904	G	C	ENST00000409175	ENSG00000136536	MARCHF7	TRUE	FALSE
chr2	159748904	G	T	ENST00000409175	ENSG00000136536	MARCHF7	TRUE	FALSE
chr2	159748905	T	A	ENST00000409175	ENSG00000136536	MARCHF7	TRUE	FALSE
chr2	159748905	T	C	ENST00000409175	ENSG00000136536	MARCHF7	TRUE	FALSE
chr2	159748905	T	G	ENST00000409175	ENSG00000136536	MARCHF7	TRUE	FALSE
chr2	159752400	A	C	ENST00000409175	ENSG00000136536	MARCHF7	TRUE	FALSE
chr2	159752400	A	G	ENST00000409175	ENSG00000136536	MARCHF7	TRUE	FALSE
chr2	159752400	A	T	ENST00000409175	ENSG00000136536	MARCHF7	TRUE	FALSE
chr2	159752401	G	A	ENST00000409175	ENSG00000136536	MARCHF7	TRUE	FALSE
chr2	159752401	G	C	ENST00000409175	ENSG00000136536	MARCHF7	TRUE	FALSE
chr2	159752401	G	T	ENST00000409175	ENSG00000136536	MARCHF7	TRUE	FALSE
chr2	159752410	T	A	ENST00000409175	ENSG00000136536	MARCHF7	TRUE	TRUE
chr2	159752410	T	G	ENST00000409175	ENSG00000136536	MARCHF7	TRUE	TRUE
chr2	159752412	G	T	ENST00000409175	ENSG00000136536	MARCHF7	TRUE	TRUE
chr2	159752419	C	A	ENST00000409175	ENSG00000136536	MARCHF7	TRUE	TRUE
chr2	159752419	C	G	ENST00000409175	ENSG00000136536	MARCHF7	TRUE	TRUE
chr2	159752421	G	T	ENST00000409175	ENSG00000136536	MARCHF7	TRUE	TRUE
chr2	159752424	G	T	ENST00000409175	ENSG00000136536	MARCHF7	TRUE	TRUE
chr2	159752427	G	T	ENST00000409175	ENSG00000136536	MARCHF7	TRUE	TRUE
chr2	159752430	G	T	ENST00000409175	ENSG00000136536	MARCHF7	TRUE	TRUE
chr2	159752440	T	A	ENST00000409175	ENSG00000136536	MARCHF7	TRUE	TRUE
chr2	159752440	T	G	ENST00000409175	ENSG00000136536	MARCHF7	TRUE	TRUE
chr2	159752444	T	A	ENST00000409175	ENSG00000136536	MARCHF7	TRUE	TRUE
chr2	159752445	A	T	ENST00000409175	ENSG00000136536	MARCHF7	TRUE	TRUE
chr2	159752453	T	A	ENST00000409175	ENSG00000136536	MARCHF7	TRUE	TRUE
chr2	159752454	C	T	ENST00000409175	ENSG00000136536	MARCHF7	TRUE	TRUE
chr2	159752470	C	A	ENST00000409175	ENSG00000136536	MARCHF7	TRUE	TRUE
chr2	159752470	C	G	ENST00000409175	ENSG00000136536	MARCHF7	TRUE	TRUE
chr2	159752473	C	A	ENST00000409175	ENSG00000136536	MARCHF7	TRUE	TRUE
chr2	159752473	C	G	ENST00000409175	ENSG00000136536	MARCHF7	TRUE	TRUE
chr2	159752482	T	A	ENST00000409175	ENSG00000136536	MARCHF7	TRUE	TRUE
chr2	159752490	G	T	ENST00000409175	ENSG00000136536	MARCHF7	TRUE	TRUE
chr2	159752498	C	A	ENST00000409175	ENSG00000136536	MARCHF7	TRUE	TRUE
chr2	159752499	A	T	ENST00000409175	ENSG00000136536	MARCHF7	TRUE	TRUE
chr2	159752504	C	A	ENST00000409175	ENSG00000136536	MARCHF7	TRUE	TRUE
chr2	159752508	G	T	ENST00000409175	ENSG00000136536	MARCHF7	TRUE	TRUE
chr2	159752515	T	A	ENST00000409175	ENSG00000136536	MARCHF7	TRUE	TRUE
chr2	159752517	C	T	ENST00000409175	ENSG00000136536	MARCHF7	TRUE	TRUE
chr2	159752522	T	A	ENST00000409175	ENSG00000136536	MARCHF7	TRUE	TRUE
chr2	159752522	T	G	ENST00000409175	ENSG00000136536	MARCHF7	TRUE	TRUE
chr2	159752529	C	T	ENST00000409175	ENSG00000136536	MARCHF7	TRUE	TRUE
chr2	159752537	T	A	ENST00000409175	ENSG00000136536	MARCHF7	TRUE	TRUE
chr2	159752541	A	T	ENST00000409175	ENSG00000136536	MARCHF7	TRUE	TRUE
chr2	159752544	A	T	ENST00000409175	ENSG00000136536	MARCHF7	TRUE	TRUE
chr2	159752548	G	A	ENST00000409175	ENSG00000136536	MARCHF7	TRUE	TRUE
chr2	159752549	G	A	ENST00000409175	ENSG00000136536	MARCHF7	TRUE	TRUE
chr2	159752551	T	A	ENST00000409175	ENSG00000136536	MARCHF7	TRUE	TRUE
chr2	159752551	T	G	ENST00000409175	ENSG00000136536	MARCHF7	TRUE	TRUE
chr2	159752553	C	T	ENST00000409175	ENSG00000136536	MARCHF7	TRUE	TRUE
chr2	159752559	A	T	ENST00000409175	ENSG00000136536	MARCHF7	TRUE	TRUE
chr2	159752572	G	A	ENST00000409175	ENSG00000136536	MARCHF7	TRUE	FALSE
chr2	159752572	G	C	ENST00000409175	ENSG00000136536	MARCHF7	TRUE	FALSE
chr2	159752572	G	T	ENST00000409175	ENSG00000136536	MARCHF7	TRUE	FALSE
chr2	159752573	T	A	ENST00000409175	ENSG00000136536	MARCHF7	TRUE	FALSE
chr2	159752573	T	C	ENST00000409175	ENSG00000136536	MARCHF7	TRUE	FALSE
chr2	159752573	T	G	ENST00000409175	ENSG00000136536	MARCHF7	TRUE	FALSE
chr2	159759224	A	C	ENST00000409175	ENSG00000136536	MARCHF7	TRUE	FALSE
chr2	159759224	A	G	ENST00000409175	ENSG00000136536	MARCHF7	TRUE	FALSE
chr2	159759224	A	T	ENST00000409175	ENSG00000136536	MARCHF7	TRUE	FALSE
chr2	159759225	G	A	ENST00000409175	ENSG00000136536	MARCHF7	TRUE	FALSE
chr2	159759225	G	C	ENST00000409175	ENSG00000136536	MARCHF7	TRUE	FALSE
chr2	159759225	G	T	ENST00000409175	ENSG00000136536	MARCHF7	TRUE	FALSE
chr2	159759232	C	A	ENST00000409175	ENSG00000136536	MARCHF7	TRUE	TRUE
chr2	159759232	C	G	ENST00000409175	ENSG00000136536	MARCHF7	TRUE	TRUE
chr2	159759235	T	A	ENST00000409175	ENSG00000136536	MARCHF7	TRUE	TRUE
chr2	159759235	T	G	ENST00000409175	ENSG00000136536	MARCHF7	TRUE	TRUE
chr2	159759237	G	T	ENST00000409175	ENSG00000136536	MARCHF7	TRUE	TRUE
chr2	159759254	T	A	ENST00000409175	ENSG00000136536	MARCHF7	TRUE	TRUE
chr2	159759255	G	T	ENST00000409175	ENSG00000136536	MARCHF7	TRUE	TRUE
chr2	159759263	T	A	ENST00000409175	ENSG00000136536	MARCHF7	TRUE	TRUE
chr2	159759264	A	T	ENST00000409175	ENSG00000136536	MARCHF7	TRUE	TRUE
chr2	159759267	G	T	ENST00000409175	ENSG00000136536	MARCHF7	TRUE	TRUE
chr2	159759270	A	T	ENST00000409175	ENSG00000136536	MARCHF7	TRUE	TRUE
chr2	159759274	T	A	ENST00000409175	ENSG00000136536	MARCHF7	TRUE	TRUE
chr2	159759276	G	T	ENST00000409175	ENSG00000136536	MARCHF7	TRUE	TRUE
chr2	159759288	G	T	ENST00000409175	ENSG00000136536	MARCHF7	TRUE	TRUE
chr2	159759306	G	T	ENST00000409175	ENSG00000136536	MARCHF7	TRUE	TRUE
chr2	159759315	A	T	ENST00000409175	ENSG00000136536	MARCHF7	TRUE	TRUE
chr2	159759330	G	T	ENST00000409175	ENSG00000136536	MARCHF7	TRUE	TRUE
chr2	159759333	C	T	ENST00000409175	ENSG00000136536	MARCHF7	TRUE	TRUE
chr2	159759336	G	A	ENST00000409175	ENSG00000136536	MARCHF7	TRUE	FALSE
chr2	159759336	G	C	ENST00000409175	ENSG00000136536	MARCHF7	TRUE	FALSE
chr2	159759336	G	T	ENST00000409175	ENSG00000136536	MARCHF7	TRUE	FALSE
chr2	159759337	T	A	ENST00000409175	ENSG00000136536	MARCHF7	TRUE	FALSE
chr2	159759337	T	C	ENST00000409175	ENSG00000136536	MARCHF7	TRUE	FALSE
chr2	159759337	T	G	ENST00000409175	ENSG00000136536	MARCHF7	TRUE	FALSE
chr2	159762878	A	C	ENST00000409175	ENSG00000136536	MARCHF7	TRUE	FALSE
chr2	159762878	A	G	ENST00000409175	ENSG00000136536	MARCHF7	TRUE	FALSE
chr2	159762878	A	T	ENST00000409175	ENSG00000136536	MARCHF7	TRUE	FALSE
chr2	159762879	G	A	ENST00000409175	ENSG00000136536	MARCHF7	TRUE	FALSE
chr2	159762879	G	C	ENST00000409175	ENSG00000136536	MARCHF7	TRUE	FALSE
chr2	159762879	G	T	ENST00000409175	ENSG00000136536	MARCHF7	TRUE	FALSE
chr2	159762883	G	T	ENST00000409175	ENSG00000136536	MARCHF7	TRUE	TRUE
chr2	159762888	T	A	ENST00000409175	ENSG00000136536	MARCHF7	TRUE	TRUE
chr2	159762888	T	G	ENST00000409175	ENSG00000136536	MARCHF7	TRUE	TRUE
chr2	159762889	G	T	ENST00000409175	ENSG00000136536	MARCHF7	TRUE	TRUE
chr2	159762912	C	A	ENST00000409175	ENSG00000136536	MARCHF7	TRUE	TRUE
chr2	159762912	C	G	ENST00000409175	ENSG00000136536	MARCHF7	TRUE	TRUE
chr2	159762923	T	A	ENST00000409175	ENSG00000136536	MARCHF7	TRUE	TRUE
chr2	159762923	T	G	ENST00000409175	ENSG00000136536	MARCHF7	TRUE	TRUE
chr2	159762926	T	A	ENST00000409175	ENSG00000136536	MARCHF7	TRUE	TRUE
chr2	159762932	T	A	ENST00000409175	ENSG00000136536	MARCHF7	TRUE	TRUE
chr2	159762936	C	A	ENST00000409175	ENSG00000136536	MARCHF7	TRUE	TRUE
chr2	159762937	G	T	ENST00000409175	ENSG00000136536	MARCHF7	TRUE	TRUE
chr2	159762940	C	T	ENST00000409175	ENSG00000136536	MARCHF7	TRUE	TRUE
chr2	159762961	G	T	ENST00000409175	ENSG00000136536	MARCHF7	TRUE	TRUE
chr2	159762973	G	T	ENST00000409175	ENSG00000136536	MARCHF7	TRUE	TRUE
chr2	159762991	C	T	ENST00000409175	ENSG00000136536	MARCHF7	FALSE	FALSE
chr2	159762994	G	A	ENST00000409175	ENSG00000136536	MARCHF7	TRUE	FALSE
chr2	159762994	G	C	ENST00000409175	ENSG00000136536	MARCHF7	TRUE	FALSE
chr2	159762994	G	T	ENST00000409175	ENSG00000136536	MARCHF7	TRUE	FALSE
chr2	159762995	T	A	ENST00000409175	ENSG00000136536	MARCHF7	TRUE	FALSE
chr2	159762995	T	C	ENST00000409175	ENSG00000136536	MARCHF7	TRUE	FALSE
chr2	159762995	T	G	ENST00000409175	ENSG00000136536	MARCHF7	TRUE	FALSE
chr2	159764624	A	C	ENST00000409175	ENSG00000136536	MARCHF7	TRUE	FALSE
chr2	159764624	A	G	ENST00000409175	ENSG00000136536	MARCHF7	TRUE	FALSE
chr2	159764624	A	T	ENST00000409175	ENSG00000136536	MARCHF7	TRUE	FALSE
chr2	159764625	G	A	ENST00000409175	ENSG00000136536	MARCHF7	TRUE	FALSE
chr2	159764625	G	C	ENST00000409175	ENSG00000136536	MARCHF7	TRUE	FALSE
chr2	159764625	G	T	ENST00000409175	ENSG00000136536	MARCHF7	TRUE	FALSE
chr2	159764641	A	T	ENST00000409175	ENSG00000136536	MARCHF7	FALSE	FALSE
chr2	159764650	C	T	ENST00000409175	ENSG00000136536	MARCHF7	FALSE	FALSE
chr2	159764662	G	T	ENST00000409175	ENSG00000136536	MARCHF7	FALSE	FALSE
chr2	159764671	G	T	ENST00000409175	ENSG00000136536	MARCHF7	FALSE	FALSE
chr2	159764675	G	A	ENST00000409175	ENSG00000136536	MARCHF7	TRUE	FALSE
chr2	159764675	G	C	ENST00000409175	ENSG00000136536	MARCHF7	TRUE	FALSE
chr2	159764675	G	T	ENST00000409175	ENSG00000136536	MARCHF7	TRUE	FALSE
chr2	159764676	T	A	ENST00000409175	ENSG00000136536	MARCHF7	TRUE	FALSE
chr2	159764676	T	C	ENST00000409175	ENSG00000136536	MARCHF7	TRUE	FALSE
chr2	159764676	T	G	ENST00000409175	ENSG00000136536	MARCHF7	TRUE	FALSE
chr2	159767282	A	C	ENST00000409175	ENSG00000136536	MARCHF7	TRUE	FALSE
chr2	159767282	A	G	ENST00000409175	ENSG00000136536	MARCHF7	TRUE	FALSE
chr2	159767282	A	T	ENST00000409175	ENSG00000136536	MARCHF7	TRUE	FALSE
chr2	159767283	G	A	ENST00000409175	ENSG00000136536	MARCHF7	TRUE	FALSE
chr2	159767283	G	C	ENST00000409175	ENSG00000136536	MARCHF7	TRUE	FALSE
chr2	159767283	G	T	ENST00000409175	ENSG00000136536	MARCHF7	TRUE	FALSE
chr2	159767287	C	A	ENST00000409175	ENSG00000136536	MARCHF7	FALSE	FALSE
chr2	159767287	C	G	ENST00000409175	ENSG00000136536	MARCHF7	FALSE	FALSE
chr2	159767289	G	T	ENST00000409175	ENSG00000136536	MARCHF7	FALSE	FALSE
chr2	159767301	G	T	ENST00000409175	ENSG00000136536	MARCHF7	FALSE	FALSE
chr2	159767304	G	T	ENST00000409175	ENSG00000136536	MARCHF7	FALSE	FALSE
chr2	159767310	G	T	ENST00000409175	ENSG00000136536	MARCHF7	FALSE	FALSE
chr2	159771862	G	A	ENST00000259053	ENSG00000241399	CD302	FALSE	FALSE
chr2	159771862	G	A	ENST00000504764	ENSG00000248672	LY75-CD302	FALSE	FALSE
chr2	159771869	A	C	ENST00000259053	ENSG00000241399	CD302	FALSE	FALSE
chr2	159771869	A	C	ENST00000504764	ENSG00000248672	LY75-CD302	FALSE	FALSE
chr2	159771869	A	T	ENST00000259053	ENSG00000241399	CD302	FALSE	FALSE
chr2	159771869	A	T	ENST00000504764	ENSG00000248672	LY75-CD302	FALSE	FALSE
chr2	159771874	C	A	ENST00000259053	ENSG00000241399	CD302	FALSE	FALSE
chr2	159771874	C	A	ENST00000504764	ENSG00000248672	LY75-CD302	FALSE	FALSE
chr2	159771880	C	A	ENST00000259053	ENSG00000241399	CD302	FALSE	FALSE
chr2	159771880	C	A	ENST00000504764	ENSG00000248672	LY75-CD302	FALSE	FALSE
chr2	159771883	C	A	ENST00000259053	ENSG00000241399	CD302	FALSE	FALSE
chr2	159771883	C	A	ENST00000504764	ENSG00000248672	LY75-CD302	FALSE	FALSE
chr2	159771886	C	A	ENST00000259053	ENSG00000241399	CD302	FALSE	FALSE
chr2	159771886	C	A	ENST00000504764	ENSG00000248672	LY75-CD302	FALSE	FALSE
chr2	159771894	A	T	ENST00000259053	ENSG00000241399	CD302	FALSE	FALSE
chr2	159771894	A	T	ENST00000504764	ENSG00000248672	LY75-CD302	FALSE	FALSE
chr2	159771899	A	T	ENST00000259053	ENSG00000241399	CD302	FALSE	FALSE
chr2	159771899	A	T	ENST00000504764	ENSG00000248672	LY75-CD302	FALSE	FALSE
chr2	159771907	C	A	ENST00000259053	ENSG00000241399	CD302	FALSE	FALSE
chr2	159771907	C	A	ENST00000504764	ENSG00000248672	LY75-CD302	FALSE	FALSE
chr2	159771911	A	C	ENST00000259053	ENSG00000241399	CD302	FALSE	FALSE
chr2	159771911	A	C	ENST00000504764	ENSG00000248672	LY75-CD302	FALSE	FALSE
chr2	159771911	A	T	ENST00000259053	ENSG00000241399	CD302	FALSE	FALSE
chr2	159771911	A	T	ENST00000504764	ENSG00000248672	LY75-CD302	FALSE	FALSE
chr2	159771918	G	C	ENST00000259053	ENSG00000241399	CD302	FALSE	FALSE
chr2	159771918	G	C	ENST00000504764	ENSG00000248672	LY75-CD302	FALSE	FALSE
chr2	159771918	G	T	ENST00000259053	ENSG00000241399	CD302	FALSE	FALSE
chr2	159771918	G	T	ENST00000504764	ENSG00000248672	LY75-CD302	FALSE	FALSE
chr2	159771922	G	A	ENST00000259053	ENSG00000241399	CD302	FALSE	FALSE
chr2	159771922	G	A	ENST00000504764	ENSG00000248672	LY75-CD302	FALSE	FALSE
chr2	159771933	G	C	ENST00000259053	ENSG00000241399	CD302	FALSE	FALSE
chr2	159771933	G	C	ENST00000504764	ENSG00000248672	LY75-CD302	FALSE	FALSE
chr2	159771933	G	T	ENST00000259053	ENSG00000241399	CD302	FALSE	FALSE
chr2	159771933	G	T	ENST00000504764	ENSG00000248672	LY75-CD302	FALSE	FALSE
chr2	159771967	T	A	ENST00000259053	ENSG00000241399	CD302	FALSE	FALSE
chr2	159771967	T	A	ENST00000504764	ENSG00000248672	LY75-CD302	FALSE	FALSE
chr2	159771970	T	A	ENST00000259053	ENSG00000241399	CD302	FALSE	FALSE
chr2	159771970	T	A	ENST00000504764	ENSG00000248672	LY75-CD302	FALSE	FALSE
chr2	159771971	G	C	ENST00000259053	ENSG00000241399	CD302	FALSE	FALSE
chr2	159771971	G	C	ENST00000504764	ENSG00000248672	LY75-CD302	FALSE	FALSE
chr2	159771971	G	T	ENST00000259053	ENSG00000241399	CD302	FALSE	FALSE
chr2	159771971	G	T	ENST00000504764	ENSG00000248672	LY75-CD302	FALSE	FALSE
chr2	159771980	C	T	ENST00000259053	ENSG00000241399	CD302	FALSE	FALSE
chr2	159771980	C	T	ENST00000504764	ENSG00000248672	LY75-CD302	FALSE	FALSE
chr2	159771981	C	T	ENST00000259053	ENSG00000241399	CD302	FALSE	FALSE
chr2	159771981	C	T	ENST00000504764	ENSG00000248672	LY75-CD302	FALSE	FALSE
chr2	159771994	C	A	ENST00000259053	ENSG00000241399	CD302	FALSE	FALSE
chr2	159771994	C	A	ENST00000504764	ENSG00000248672	LY75-CD302	FALSE	FALSE
chr2	159771996	A	T	ENST00000259053	ENSG00000241399	CD302	FALSE	FALSE
chr2	159771996	A	T	ENST00000504764	ENSG00000248672	LY75-CD302	FALSE	FALSE
chr2	159772005	A	T	ENST00000259053	ENSG00000241399	CD302	FALSE	FALSE
chr2	159772005	A	T	ENST00000504764	ENSG00000248672	LY75-CD302	FALSE	FALSE
chr2	159772029	A	T	ENST00000259053	ENSG00000241399	CD302	FALSE	FALSE
chr2	159772029	A	T	ENST00000504764	ENSG00000248672	LY75-CD302	FALSE	FALSE
chr2	159772035	G	C	ENST00000259053	ENSG00000241399	CD302	FALSE	FALSE
chr2	159772035	G	C	ENST00000504764	ENSG00000248672	LY75-CD302	FALSE	FALSE
chr2	159772035	G	T	ENST00000259053	ENSG00000241399	CD302	FALSE	FALSE
chr2	159772035	G	T	ENST00000504764	ENSG00000248672	LY75-CD302	FALSE	FALSE
chr2	159772041	A	C	ENST00000259053	ENSG00000241399	CD302	FALSE	FALSE
chr2	159772041	A	C	ENST00000504764	ENSG00000248672	LY75-CD302	FALSE	FALSE
chr2	159772041	A	T	ENST00000259053	ENSG00000241399	CD302	FALSE	FALSE
chr2	159772041	A	T	ENST00000504764	ENSG00000248672	LY75-CD302	FALSE	FALSE
chr2	159772054	C	A	ENST00000259053	ENSG00000241399	CD302	TRUE	FALSE
chr2	159772054	C	A	ENST00000504764	ENSG00000248672	LY75-CD302	TRUE	FALSE
chr2	159772054	C	G	ENST00000259053	ENSG00000241399	CD302	TRUE	FALSE
chr2	159772054	C	G	ENST00000504764	ENSG00000248672	LY75-CD302	TRUE	FALSE
chr2	159772054	C	T	ENST00000259053	ENSG00000241399	CD302	TRUE	FALSE
chr2	159772054	C	T	ENST00000504764	ENSG00000248672	LY75-CD302	TRUE	FALSE
chr2	159772055	T	A	ENST00000259053	ENSG00000241399	CD302	TRUE	FALSE
chr2	159772055	T	A	ENST00000504764	ENSG00000248672	LY75-CD302	TRUE	FALSE
chr2	159772055	T	C	ENST00000259053	ENSG00000241399	CD302	TRUE	FALSE
chr2	159772055	T	C	ENST00000504764	ENSG00000248672	LY75-CD302	TRUE	FALSE
chr2	159772055	T	G	ENST00000259053	ENSG00000241399	CD302	TRUE	FALSE
chr2	159772055	T	G	ENST00000504764	ENSG00000248672	LY75-CD302	TRUE	FALSE
chr2	159777936	A	C	ENST00000259053	ENSG00000241399	CD302	TRUE	FALSE
chr2	159777936	A	C	ENST00000504764	ENSG00000248672	LY75-CD302	TRUE	FALSE
chr2	159777936	A	G	ENST00000259053	ENSG00000241399	CD302	FALSE	FALSE
chr2	159777936	A	G	ENST00000504764	ENSG00000248672	LY75-CD302	FALSE	FALSE
chr2	159777936	A	T	ENST00000259053	ENSG00000241399	CD302	TRUE	FALSE
chr2	159777936	A	T	ENST00000504764	ENSG00000248672	LY75-CD302	TRUE	FALSE
chr2	159777937	C	A	ENST00000259053	ENSG00000241399	CD302	TRUE	FALSE
chr2	159777937	C	A	ENST00000504764	ENSG00000248672	LY75-CD302	TRUE	FALSE
chr2	159777937	C	G	ENST00000259053	ENSG00000241399	CD302	TRUE	FALSE
chr2	159777937	C	G	ENST00000504764	ENSG00000248672	LY75-CD302	TRUE	FALSE
chr2	159777937	C	T	ENST00000259053	ENSG00000241399	CD302	TRUE	FALSE
chr2	159777937	C	T	ENST00000504764	ENSG00000248672	LY75-CD302	TRUE	FALSE
chr2	159777940	G	C	ENST00000259053	ENSG00000241399	CD302
chr2	159777940	G	C	ENST00000504764	ENSG00000248672	LY75-CD302
chr2	159777940	G	T	ENST00000259053	ENSG00000241399	CD302
chr2	159777940	G	T	ENST00000504764	ENSG00000248672	LY75-CD302
chr2	159777943	A	C	ENST00000259053	ENSG00000241399	CD302
chr2	159777943	A	C	ENST00000504764	ENSG00000248672	LY75-CD302
chr2	159777943	A	T	ENST00000259053	ENSG00000241399	CD302
chr2	159777943	A	T	ENST00000504764	ENSG00000248672	LY75-CD302
chr2	159777945	A	C	ENST00000259053	ENSG00000241399	CD302
chr2	159777945	A	C	ENST00000504764	ENSG00000248672	LY75-CD302
chr2	159777945	A	T	ENST00000259053	ENSG00000241399	CD302
chr2	159777945	A	T	ENST00000504764	ENSG00000248672	LY75-CD302
chr2	159777950	T	A	ENST00000259053	ENSG00000241399	CD302
chr2	159777950	T	A	ENST00000504764	ENSG00000248672	LY75-CD302
chr2	159777956	T	A	ENST00000259053	ENSG00000241399	CD302
chr2	159777956	T	A	ENST00000504764	ENSG00000248672	LY75-CD302
chr2	159777957	G	C	ENST00000259053	ENSG00000241399	CD302
chr2	159777957	G	C	ENST00000504764	ENSG00000248672	LY75-CD302
chr2	159777957	G	T	ENST00000259053	ENSG00000241399	CD302
chr2	159777957	G	T	ENST00000504764	ENSG00000248672	LY75-CD302
chr2	159777965	C	A	ENST00000259053	ENSG00000241399	CD302	TRUE	FALSE
chr2	159777965	C	A	ENST00000504764	ENSG00000248672	LY75-CD302	TRUE	FALSE
chr2	159777965	C	G	ENST00000259053	ENSG00000241399	CD302	TRUE	FALSE
chr2	159777965	C	G	ENST00000504764	ENSG00000248672	LY75-CD302	TRUE	FALSE
chr2	159777965	C	T	ENST00000259053	ENSG00000241399	CD302	TRUE	FALSE
chr2	159777965	C	T	ENST00000504764	ENSG00000248672	LY75-CD302	TRUE	FALSE
chr2	159777966	T	A	ENST00000259053	ENSG00000241399	CD302	TRUE	FALSE
chr2	159777966	T	A	ENST00000504764	ENSG00000248672	LY75-CD302	TRUE	FALSE
chr2	159777966	T	C	ENST00000259053	ENSG00000241399	CD302	TRUE	FALSE
chr2	159777966	T	C	ENST00000504764	ENSG00000248672	LY75-CD302	TRUE	FALSE
chr2	159777966	T	G	ENST00000259053	ENSG00000241399	CD302	TRUE	FALSE
chr2	159777966	T	G	ENST00000504764	ENSG00000248672	LY75-CD302	TRUE	FALSE
chr2	159780003	A	C	ENST00000259053	ENSG00000241399	CD302	TRUE	FALSE
chr2	159780003	A	C	ENST00000504764	ENSG00000248672	LY75-CD302	TRUE	FALSE
chr2	159780003	A	G	ENST00000259053	ENSG00000241399	CD302	TRUE	FALSE
chr2	159780003	A	G	ENST00000504764	ENSG00000248672	LY75-CD302	TRUE	FALSE
chr2	159780003	A	T	ENST00000259053	ENSG00000241399	CD302	TRUE	FALSE
chr2	159780003	A	T	ENST00000504764	ENSG00000248672	LY75-CD302	TRUE	FALSE
chr2	159780004	C	A	ENST00000259053	ENSG00000241399	CD302	TRUE	FALSE
chr2	159780004	C	A	ENST00000504764	ENSG00000248672	LY75-CD302	TRUE	FALSE
chr2	159780004	C	G	ENST00000259053	ENSG00000241399	CD302	TRUE	FALSE
chr2	159780004	C	G	ENST00000504764	ENSG00000248672	LY75-CD302	TRUE	FALSE
chr2	159780004	C	T	ENST00000259053	ENSG00000241399	CD302	TRUE	FALSE
chr2	159780004	C	T	ENST00000504764	ENSG00000248672	LY75-CD302	TRUE	FALSE
chr2	159780014	T	A	ENST00000259053	ENSG00000241399	CD302	FALSE	FALSE
chr2	159780014	T	A	ENST00000504764	ENSG00000248672	LY75-CD302	FALSE	FALSE
chr2	159780015	G	T	ENST00000259053	ENSG00000241399	CD302	FALSE	FALSE
chr2	159780015	G	T	ENST00000504764	ENSG00000248672	LY75-CD302	FALSE	FALSE
chr2	159780026	C	A	ENST00000259053	ENSG00000241399	CD302	FALSE	FALSE
chr2	159780026	C	A	ENST00000504764	ENSG00000248672	LY75-CD302	FALSE	FALSE
chr2	159780029	C	A	ENST00000259053	ENSG00000241399	CD302	FALSE	FALSE
chr2	159780029	C	A	ENST00000504764	ENSG00000248672	LY75-CD302	FALSE	FALSE
chr2	159780044	C	A	ENST00000259053	ENSG00000241399	CD302	TRUE	TRUE
chr2	159780044	C	A	ENST00000504764	ENSG00000248672	LY75-CD302	TRUE	TRUE
chr2	159780045	A	T	ENST00000259053	ENSG00000241399	CD302	TRUE	TRUE
chr2	159780045	A	T	ENST00000504764	ENSG00000248672	LY75-CD302	TRUE	TRUE
chr2	159780053	C	A	ENST00000259053	ENSG00000241399	CD302	TRUE	TRUE
chr2	159780053	C	A	ENST00000504764	ENSG00000248672	LY75-CD302	TRUE	TRUE
chr2	159780056	T	A	ENST00000259053	ENSG00000241399	CD302	TRUE	TRUE
chr2	159780056	T	A	ENST00000504764	ENSG00000248672	LY75-CD302	TRUE	TRUE
chr2	159780059	T	A	ENST00000259053	ENSG00000241399	CD302	TRUE	TRUE
chr2	159780059	T	A	ENST00000504764	ENSG00000248672	LY75-CD302	TRUE	TRUE
chr2	159780060	C	T	ENST00000259053	ENSG00000241399	CD302	TRUE	TRUE
chr2	159780060	C	T	ENST00000504764	ENSG00000248672	LY75-CD302	TRUE	TRUE
chr2	159780061	C	T	ENST00000259053	ENSG00000241399	CD302	TRUE	TRUE
chr2	159780061	C	T	ENST00000504764	ENSG00000248672	LY75-CD302	TRUE	TRUE
chr2	159780065	C	A	ENST00000259053	ENSG00000241399	CD302	TRUE	TRUE
chr2	159780065	C	A	ENST00000504764	ENSG00000248672	LY75-CD302	TRUE	TRUE
chr2	159780074	T	A	ENST00000259053	ENSG00000241399	CD302	TRUE	TRUE
chr2	159780074	T	A	ENST00000504764	ENSG00000248672	LY75-CD302	TRUE	TRUE
chr2	159780090	A	T	ENST00000259053	ENSG00000241399	CD302	TRUE	TRUE
chr2	159780090	A	T	ENST00000504764	ENSG00000248672	LY75-CD302	TRUE	TRUE
chr2	159780103	A	C	ENST00000259053	ENSG00000241399	CD302	TRUE	TRUE
chr2	159780103	A	C	ENST00000504764	ENSG00000248672	LY75-CD302	TRUE	TRUE
chr2	159780103	A	T	ENST00000259053	ENSG00000241399	CD302	TRUE	TRUE
chr2	159780103	A	T	ENST00000504764	ENSG00000248672	LY75-CD302	TRUE	TRUE
chr2	159780110	C	A	ENST00000259053	ENSG00000241399	CD302	TRUE	TRUE
chr2	159780110	C	A	ENST00000504764	ENSG00000248672	LY75-CD302	TRUE	TRUE
chr2	159780122	G	A	ENST00000259053	ENSG00000241399	CD302	TRUE	TRUE
chr2	159780122	G	A	ENST00000504764	ENSG00000248672	LY75-CD302	TRUE	TRUE
chr2	159780129	C	T	ENST00000259053	ENSG00000241399	CD302	TRUE	TRUE
chr2	159780129	C	T	ENST00000504764	ENSG00000248672	LY75-CD302	TRUE	TRUE
chr2	159780130	C	T	ENST00000259053	ENSG00000241399	CD302	TRUE	TRUE
chr2	159780130	C	T	ENST00000504764	ENSG00000248672	LY75-CD302	TRUE	TRUE
chr2	159780134	T	A	ENST00000259053	ENSG00000241399	CD302	TRUE	TRUE
chr2	159780134	T	A	ENST00000504764	ENSG00000248672	LY75-CD302	TRUE	TRUE
chr2	159780151	G	C	ENST00000259053	ENSG00000241399	CD302	TRUE	TRUE
chr2	159780151	G	C	ENST00000504764	ENSG00000248672	LY75-CD302	TRUE	TRUE
chr2	159780151	G	T	ENST00000259053	ENSG00000241399	CD302	TRUE	TRUE
chr2	159780151	G	T	ENST00000504764	ENSG00000248672	LY75-CD302	TRUE	TRUE
chr2	159780162	C	T	ENST00000259053	ENSG00000241399	CD302	TRUE	TRUE
chr2	159780162	C	T	ENST00000504764	ENSG00000248672	LY75-CD302	TRUE	TRUE
chr2	159780163	C	T	ENST00000259053	ENSG00000241399	CD302	TRUE	TRUE
chr2	159780163	C	T	ENST00000504764	ENSG00000248672	LY75-CD302	TRUE	TRUE
chr2	159780167	T	A	ENST00000259053	ENSG00000241399	CD302	TRUE	TRUE
chr2	159780167	T	A	ENST00000504764	ENSG00000248672	LY75-CD302	TRUE	TRUE
chr2	159780179	C	A	ENST00000259053	ENSG00000241399	CD302	TRUE	FALSE
chr2	159780179	C	A	ENST00000504764	ENSG00000248672	LY75-CD302	TRUE	FALSE
chr2	159780179	C	G	ENST00000259053	ENSG00000241399	CD302	TRUE	FALSE
chr2	159780179	C	G	ENST00000504764	ENSG00000248672	LY75-CD302	TRUE	FALSE
chr2	159780179	C	T	ENST00000259053	ENSG00000241399	CD302	TRUE	FALSE
chr2	159780179	C	T	ENST00000504764	ENSG00000248672	LY75-CD302	TRUE	FALSE
chr2	159780180	T	A	ENST00000259053	ENSG00000241399	CD302	TRUE	FALSE
chr2	159780180	T	A	ENST00000504764	ENSG00000248672	LY75-CD302	TRUE	FALSE
chr2	159780180	T	C	ENST00000259053	ENSG00000241399	CD302	TRUE	FALSE
chr2	159780180	T	C	ENST00000504764	ENSG00000248672	LY75-CD302	TRUE	FALSE
chr2	159780180	T	G	ENST00000259053	ENSG00000241399	CD302	TRUE	FALSE
chr2	159780180	T	G	ENST00000504764	ENSG00000248672	LY75-CD302	TRUE	FALSE
chr2	159780880	A	C	ENST00000259053	ENSG00000241399	CD302	TRUE	FALSE
chr2	159780880	A	C	ENST00000504764	ENSG00000248672	LY75-CD302	TRUE	FALSE
chr2	159780880	A	G	ENST00000259053	ENSG00000241399	CD302	FALSE	FALSE
chr2	159780880	A	G	ENST00000504764	ENSG00000248672	LY75-CD302	FALSE	FALSE
chr2	159780880	A	T	ENST00000259053	ENSG00000241399	CD302	TRUE	FALSE
chr2	159780880	A	T	ENST00000504764	ENSG00000248672	LY75-CD302	TRUE	FALSE
chr2	159780881	C	A	ENST00000259053	ENSG00000241399	CD302	TRUE	FALSE
chr2	159780881	C	A	ENST00000504764	ENSG00000248672	LY75-CD302	TRUE	FALSE
chr2	159780881	C	G	ENST00000259053	ENSG00000241399	CD302	TRUE	FALSE
chr2	159780881	C	G	ENST00000504764	ENSG00000248672	LY75-CD302	TRUE	FALSE
chr2	159780881	C	T	ENST00000259053	ENSG00000241399	CD302	TRUE	FALSE
chr2	159780881	C	T	ENST00000504764	ENSG00000248672	LY75-CD302	TRUE	FALSE
chr2	159780892	A	C	ENST00000259053	ENSG00000241399	CD302	TRUE	TRUE
chr2	159780892	A	C	ENST00000504764	ENSG00000248672	LY75-CD302	TRUE	TRUE
chr2	159780892	A	T	ENST00000259053	ENSG00000241399	CD302	TRUE	TRUE
chr2	159780892	A	T	ENST00000504764	ENSG00000248672	LY75-CD302	TRUE	TRUE
chr2	159780927	T	A	ENST00000259053	ENSG00000241399	CD302	TRUE	TRUE
chr2	159780927	T	A	ENST00000504764	ENSG00000248672	LY75-CD302	TRUE	TRUE
chr2	159780928	C	T	ENST00000259053	ENSG00000241399	CD302	TRUE	TRUE
chr2	159780928	C	T	ENST00000504764	ENSG00000248672	LY75-CD302	TRUE	TRUE
chr2	159780929	C	T	ENST00000259053	ENSG00000241399	CD302	TRUE	TRUE
chr2	159780929	C	T	ENST00000504764	ENSG00000248672	LY75-CD302	TRUE	TRUE
chr2	159780933	G	A	ENST00000259053	ENSG00000241399	CD302	TRUE	TRUE
chr2	159780933	G	A	ENST00000504764	ENSG00000248672	LY75-CD302	TRUE	TRUE
chr2	159780936	T	A	ENST00000259053	ENSG00000241399	CD302	TRUE	TRUE
chr2	159780936	T	A	ENST00000504764	ENSG00000248672	LY75-CD302	TRUE	TRUE
chr2	159780939	T	A	ENST00000259053	ENSG00000241399	CD302	TRUE	TRUE
chr2	159780939	T	A	ENST00000504764	ENSG00000248672	LY75-CD302	TRUE	TRUE
chr2	159780941	A	T	ENST00000259053	ENSG00000241399	CD302	TRUE	TRUE
chr2	159780941	A	T	ENST00000504764	ENSG00000248672	LY75-CD302	TRUE	TRUE
chr2	159780966	C	A	ENST00000259053	ENSG00000241399	CD302	TRUE	TRUE
chr2	159780966	C	A	ENST00000504764	ENSG00000248672	LY75-CD302	TRUE	TRUE
chr2	159780969	C	A	ENST00000259053	ENSG00000241399	CD302	TRUE	TRUE
chr2	159780969	C	A	ENST00000504764	ENSG00000248672	LY75-CD302	TRUE	TRUE
chr2	159780972	C	A	ENST00000259053	ENSG00000241399	CD302	TRUE	TRUE
chr2	159780972	C	A	ENST00000504764	ENSG00000248672	LY75-CD302	TRUE	TRUE
chr2	159780999	C	A	ENST00000259053	ENSG00000241399	CD302	TRUE	FALSE
chr2	159780999	C	A	ENST00000504764	ENSG00000248672	LY75-CD302	TRUE	FALSE
chr2	159780999	C	G	ENST00000259053	ENSG00000241399	CD302	TRUE	FALSE
chr2	159780999	C	G	ENST00000504764	ENSG00000248672	LY75-CD302	TRUE	FALSE
chr2	159780999	C	T	ENST00000259053	ENSG00000241399	CD302	TRUE	FALSE
chr2	159780999	C	T	ENST00000504764	ENSG00000248672	LY75-CD302	TRUE	FALSE
chr2	159781000	T	A	ENST00000259053	ENSG00000241399	CD302	TRUE	FALSE
chr2	159781000	T	A	ENST00000504764	ENSG00000248672	LY75-CD302	TRUE	FALSE
chr2	159781000	T	C	ENST00000259053	ENSG00000241399	CD302	TRUE	FALSE
chr2	159781000	T	C	ENST00000504764	ENSG00000248672	LY75-CD302	TRUE	FALSE
chr2	159781000	T	G	ENST00000259053	ENSG00000241399	CD302	TRUE	FALSE
chr2	159781000	T	G	ENST00000504764	ENSG00000248672	LY75-CD302	TRUE	FALSE
chr2	159783357	A	C	ENST00000259053	ENSG00000241399	CD302	TRUE	FALSE
chr2	159783357	A	C	ENST00000504764	ENSG00000248672	LY75-CD302	TRUE	FALSE
chr2	159783357	A	G	ENST00000259053	ENSG00000241399	CD302	TRUE	FALSE
chr2	159783357	A	G	ENST00000504764	ENSG00000248672	LY75-CD302	TRUE	FALSE
chr2	159783357	A	T	ENST00000259053	ENSG00000241399	CD302	TRUE	FALSE
chr2	159783357	A	T	ENST00000504764	ENSG00000248672	LY75-CD302	TRUE	FALSE
chr2	159783358	C	A	ENST00000259053	ENSG00000241399	CD302	TRUE	FALSE
chr2	159783358	C	A	ENST00000504764	ENSG00000248672	LY75-CD302	TRUE	FALSE
chr2	159783358	C	G	ENST00000259053	ENSG00000241399	CD302	TRUE	FALSE
chr2	159783358	C	G	ENST00000504764	ENSG00000248672	LY75-CD302	TRUE	FALSE
chr2	159783358	C	T	ENST00000259053	ENSG00000241399	CD302	TRUE	FALSE
chr2	159783358	C	T	ENST00000504764	ENSG00000248672	LY75-CD302	TRUE	FALSE
chr2	159783359	C	A	ENST00000259053	ENSG00000241399	CD302	TRUE	TRUE
chr2	159783359	C	A	ENST00000504764	ENSG00000248672	LY75-CD302	TRUE	TRUE
chr2	159783369	A	T	ENST00000259053	ENSG00000241399	CD302	TRUE	TRUE
chr2	159783369	A	T	ENST00000504764	ENSG00000248672	LY75-CD302	TRUE	TRUE
chr2	159783374	G	A	ENST00000259053	ENSG00000241399	CD302	TRUE	TRUE
chr2	159783374	G	A	ENST00000504764	ENSG00000248672	LY75-CD302	TRUE	TRUE
chr2	159783380	T	A	ENST00000259053	ENSG00000241399	CD302	TRUE	TRUE
chr2	159783380	T	A	ENST00000504764	ENSG00000248672	LY75-CD302	TRUE	TRUE
chr2	159783389	C	A	ENST00000259053	ENSG00000241399	CD302	TRUE	TRUE
chr2	159783389	C	A	ENST00000504764	ENSG00000248672	LY75-CD302	TRUE	TRUE
chr2	159783398	C	A	ENST00000259053	ENSG00000241399	CD302	TRUE	TRUE
chr2	159783398	C	A	ENST00000504764	ENSG00000248672	LY75-CD302	TRUE	TRUE
chr2	159783404	T	A	ENST00000259053	ENSG00000241399	CD302	TRUE	TRUE
chr2	159783404	T	A	ENST00000504764	ENSG00000248672	LY75-CD302	TRUE	TRUE
chr2	159783413	C	A	ENST00000259053	ENSG00000241399	CD302	TRUE	TRUE
chr2	159783413	C	A	ENST00000504764	ENSG00000248672	LY75-CD302	TRUE	TRUE
chr2	159783416	G	A	ENST00000259053	ENSG00000241399	CD302	TRUE	TRUE
chr2	159783416	G	A	ENST00000504764	ENSG00000248672	LY75-CD302	TRUE	TRUE
chr2	159783426	G	C	ENST00000259053	ENSG00000241399	CD302	TRUE	TRUE
chr2	159783426	G	C	ENST00000504764	ENSG00000248672	LY75-CD302	TRUE	TRUE
chr2	159783426	G	T	ENST00000259053	ENSG00000241399	CD302	TRUE	TRUE
chr2	159783426	G	T	ENST00000504764	ENSG00000248672	LY75-CD302	TRUE	TRUE
chr2	159783429	A	T	ENST00000259053	ENSG00000241399	CD302	TRUE	TRUE
chr2	159783429	A	T	ENST00000504764	ENSG00000248672	LY75-CD302	TRUE	TRUE
chr2	159783440	G	A	ENST00000259053	ENSG00000241399	CD302	TRUE	TRUE
chr2	159783440	G	A	ENST00000504764	ENSG00000248672	LY75-CD302	TRUE	TRUE
chr2	159783446	G	A	ENST00000259053	ENSG00000241399	CD302	TRUE	TRUE
chr2	159783446	G	A	ENST00000504764	ENSG00000248672	LY75-CD302	TRUE	TRUE
chr2	159783450	C	T	ENST00000259053	ENSG00000241399	CD302	TRUE	TRUE
chr2	159783450	C	T	ENST00000504764	ENSG00000248672	LY75-CD302	TRUE	TRUE
chr2	159783451	C	T	ENST00000259053	ENSG00000241399	CD302	TRUE	TRUE
chr2	159783451	C	T	ENST00000504764	ENSG00000248672	LY75-CD302	TRUE	TRUE
chr2	159783460	G	C	ENST00000259053	ENSG00000241399	CD302	TRUE	TRUE
chr2	159783460	G	C	ENST00000504764	ENSG00000248672	LY75-CD302	TRUE	TRUE
chr2	159783460	G	T	ENST00000259053	ENSG00000241399	CD302	TRUE	TRUE
chr2	159783460	G	T	ENST00000504764	ENSG00000248672	LY75-CD302	TRUE	TRUE
chr2	159783465	A	T	ENST00000259053	ENSG00000241399	CD302	TRUE	FALSE
chr2	159783465	A	T	ENST00000504764	ENSG00000248672	LY75-CD302	TRUE	TRUE
chr2	159783470	C	A	ENST00000259053	ENSG00000241399	CD302	TRUE	FALSE
chr2	159783470	C	A	ENST00000504764	ENSG00000248672	LY75-CD302	TRUE	FALSE
chr2	159783470	C	G	ENST00000259053	ENSG00000241399	CD302	TRUE	FALSE
chr2	159783470	C	G	ENST00000504764	ENSG00000248672	LY75-CD302	TRUE	FALSE
chr2	159783470	C	T	ENST00000259053	ENSG00000241399	CD302	TRUE	FALSE
chr2	159783470	C	T	ENST00000504764	ENSG00000248672	LY75-CD302	TRUE	FALSE
chr2	159783471	T	A	ENST00000259053	ENSG00000241399	CD302	TRUE	FALSE
chr2	159783471	T	A	ENST00000504764	ENSG00000248672	LY75-CD302	TRUE	FALSE
chr2	159783471	T	C	ENST00000259053	ENSG00000241399	CD302	TRUE	FALSE
chr2	159783471	T	C	ENST00000504764	ENSG00000248672	LY75-CD302	TRUE	FALSE
chr2	159783471	T	G	ENST00000259053	ENSG00000241399	CD302	TRUE	FALSE
chr2	159783471	T	G	ENST00000504764	ENSG00000248672	LY75-CD302	TRUE	FALSE
chr2	159798130	A	C	ENST00000259053	ENSG00000241399	CD302	FALSE	FALSE
chr2	159798130	A	G	ENST00000259053	ENSG00000241399	CD302	FALSE	FALSE
chr2	159798130	A	T	ENST00000259053	ENSG00000241399	CD302	FALSE	FALSE
chr2	159798131	C	A	ENST00000259053	ENSG00000241399	CD302	FALSE	FALSE
chr2	159798131	C	G	ENST00000259053	ENSG00000241399	CD302	TRUE	FALSE
chr2	159798131	C	T	ENST00000259053	ENSG00000241399	CD302	FALSE	FALSE
chr2	159798161	A	T	ENST00000259053	ENSG00000241399	CD302	FALSE	FALSE
chr2	159805073	C	A	ENST00000263636	ENSG00000054219	LY75	FALSE	FALSE
chr2	159805079	C	A	ENST00000263636	ENSG00000054219	LY75	FALSE	FALSE
chr2	159805088	C	A	ENST00000263636	ENSG00000054219	LY75	FALSE	FALSE
chr2	159805091	G	A	ENST00000263636	ENSG00000054219	LY75	FALSE	FALSE
chr2	159805095	A	C	ENST00000263636	ENSG00000054219	LY75	FALSE	FALSE
chr2	159805095	A	T	ENST00000263636	ENSG00000054219	LY75	FALSE	FALSE
chr2	159805100	G	A	ENST00000263636	ENSG00000054219	LY75	FALSE	FALSE
chr2	159805105	G	C	ENST00000263636	ENSG00000054219	LY75	FALSE	FALSE
chr2	159805105	G	T	ENST00000263636	ENSG00000054219	LY75	FALSE	FALSE
chr2	159805108	G	C	ENST00000263636	ENSG00000054219	LY75	FALSE	FALSE
chr2	159805108	G	T	ENST00000263636	ENSG00000054219	LY75	FALSE	FALSE
chr2	159805126	A	T	ENST00000263636	ENSG00000054219	LY75	FALSE	FALSE
chr2	159805139	G	A	ENST00000263636	ENSG00000054219	LY75	FALSE	FALSE
chr2	159805149	C	T	ENST00000263636	ENSG00000054219	LY75	FALSE	FALSE
chr2	159805150	C	T	ENST00000263636	ENSG00000054219	LY75	FALSE	FALSE
chr2	159805160	C	A	ENST00000263636	ENSG00000054219	LY75	FALSE	FALSE
chr2	159805174	A	C	ENST00000263636	ENSG00000054219	LY75	FALSE	FALSE
chr2	159805174	A	T	ENST00000263636	ENSG00000054219	LY75	FALSE	FALSE
chr2	159805212	G	C	ENST00000263636	ENSG00000054219	LY75	FALSE	FALSE
chr2	159805212	G	T	ENST00000263636	ENSG00000054219	LY75	FALSE	FALSE
chr2	159805223	C	A	ENST00000263636	ENSG00000054219	LY75	FALSE	FALSE
chr2	159805223	C	G	ENST00000263636	ENSG00000054219	LY75	FALSE	FALSE
chr2	159805223	C	T	ENST00000263636	ENSG00000054219	LY75	FALSE	FALSE
chr2	159805224	T	A	ENST00000263636	ENSG00000054219	LY75	FALSE	FALSE
chr2	159805224	T	C	ENST00000263636	ENSG00000054219	LY75	FALSE	FALSE
chr2	159805224	T	G	ENST00000263636	ENSG00000054219	LY75	FALSE	FALSE
chr2	159806971	A	C	ENST00000263636	ENSG00000054219	LY75	TRUE	FALSE
chr2	159806971	A	C	ENST00000504764	ENSG00000248672	LY75-CD302	TRUE	FALSE
chr2	159806971	A	G	ENST00000263636	ENSG00000054219	LY75	TRUE	FALSE
chr2	159806971	A	G	ENST00000504764	ENSG00000248672	LY75-CD302	TRUE	FALSE
chr2	159806971	A	T	ENST00000263636	ENSG00000054219	LY75	TRUE	FALSE
chr2	159806971	A	T	ENST00000504764	ENSG00000248672	LY75-CD302	TRUE	FALSE
chr2	159806972	C	A	ENST00000263636	ENSG00000054219	LY75	TRUE	FALSE
chr2	159806972	C	A	ENST00000504764	ENSG00000248672	LY75-CD302	TRUE	FALSE
chr2	159806972	C	G	ENST00000263636	ENSG00000054219	LY75	TRUE	FALSE
chr2	159806972	C	G	ENST00000504764	ENSG00000248672	LY75-CD302	TRUE	FALSE
chr2	159806972	C	T	ENST00000263636	ENSG00000054219	LY75	TRUE	FALSE
chr2	159806972	C	T	ENST00000504764	ENSG00000248672	LY75-CD302	TRUE	FALSE
chr2	159806985	T	A	ENST00000263636	ENSG00000054219	LY75	FALSE	FALSE
chr2	159806985	T	A	ENST00000504764	ENSG00000248672	LY75-CD302	TRUE	TRUE
chr2	159806986	G	T	ENST00000263636	ENSG00000054219	LY75	FALSE	FALSE
chr2	159806986	G	T	ENST00000504764	ENSG00000248672	LY75-CD302	TRUE	TRUE
chr2	159806997	T	A	ENST00000263636	ENSG00000054219	LY75	FALSE	FALSE
chr2	159806997	T	A	ENST00000504764	ENSG00000248672	LY75-CD302	TRUE	TRUE
chr2	159807000	C	A	ENST00000263636	ENSG00000054219	LY75	FALSE	FALSE
chr2	159807000	C	A	ENST00000504764	ENSG00000248672	LY75-CD302	TRUE	TRUE
chr2	159807012	C	A	ENST00000263636	ENSG00000054219	LY75	FALSE	FALSE
chr2	159807012	C	A	ENST00000504764	ENSG00000248672	LY75-CD302	TRUE	TRUE
chr2	159807013	A	T	ENST00000263636	ENSG00000054219	LY75	FALSE	FALSE
chr2	159807013	A	T	ENST00000504764	ENSG00000248672	LY75-CD302	TRUE	TRUE
chr2	159807018	C	A	ENST00000263636	ENSG00000054219	LY75	FALSE	FALSE
chr2	159807018	C	A	ENST00000504764	ENSG00000248672	LY75-CD302	TRUE	TRUE
chr2	159807024	T	A	ENST00000263636	ENSG00000054219	LY75	TRUE	TRUE
chr2	159807024	T	A	ENST00000504764	ENSG00000248672	LY75-CD302	TRUE	TRUE
chr2	159807027	T	A	ENST00000263636	ENSG00000054219	LY75	TRUE	TRUE
chr2	159807027	T	A	ENST00000504764	ENSG00000248672	LY75-CD302	TRUE	TRUE
chr2	159807028	C	T	ENST00000263636	ENSG00000054219	LY75	TRUE	TRUE
chr2	159807028	C	T	ENST00000504764	ENSG00000248672	LY75-CD302	TRUE	TRUE
chr2	159807029	C	T	ENST00000263636	ENSG00000054219	LY75	TRUE	TRUE
chr2	159807029	C	T	ENST00000504764	ENSG00000248672	LY75-CD302	TRUE	TRUE
chr2	159807036	C	A	ENST00000263636	ENSG00000054219	LY75	TRUE	TRUE
chr2	159807036	C	A	ENST00000504764	ENSG00000248672	LY75-CD302	TRUE	TRUE
chr2	159807041	G	C	ENST00000263636	ENSG00000054219	LY75	TRUE	TRUE
chr2	159807041	G	C	ENST00000504764	ENSG00000248672	LY75-CD302	TRUE	TRUE
chr2	159807041	G	T	ENST00000263636	ENSG00000054219	LY75	TRUE	TRUE
chr2	159807041	G	T	ENST00000504764	ENSG00000248672	LY75-CD302	TRUE	TRUE
chr2	159807050	A	T	ENST00000263636	ENSG00000054219	LY75	TRUE	TRUE
chr2	159807050	A	T	ENST00000504764	ENSG00000248672	LY75-CD302	TRUE	TRUE
chr2	159807058	A	T	ENST00000263636	ENSG00000054219	LY75	TRUE	TRUE
chr2	159807058	A	T	ENST00000504764	ENSG00000248672	LY75-CD302	TRUE	TRUE
chr2	159807063	T	A	ENST00000263636	ENSG00000054219	LY75	TRUE	TRUE
chr2	159807063	T	A	ENST00000504764	ENSG00000248672	LY75-CD302	TRUE	TRUE
chr2	159807066	C	A	ENST00000263636	ENSG00000054219	LY75	TRUE	TRUE
chr2	159807066	C	A	ENST00000504764	ENSG00000248672	LY75-CD302	TRUE	TRUE
chr2	159807078	T	A	ENST00000263636	ENSG00000054219	LY75	TRUE	TRUE
chr2	159807078	T	A	ENST00000504764	ENSG00000248672	LY75-CD302	TRUE	TRUE
chr2	159807084	T	A	ENST00000263636	ENSG00000054219	LY75	TRUE	TRUE
chr2	159807084	T	A	ENST00000504764	ENSG00000248672	LY75-CD302	TRUE	TRUE
chr2	159807090	C	A	ENST00000263636	ENSG00000054219	LY75	TRUE	TRUE
chr2	159807090	C	A	ENST00000504764	ENSG00000248672	LY75-CD302	TRUE	TRUE
chr2	159807091	C	T	ENST00000263636	ENSG00000054219	LY75	TRUE	TRUE
chr2	159807091	C	T	ENST00000504764	ENSG00000248672	LY75-CD302	TRUE	TRUE
chr2	159807092	C	T	ENST00000263636	ENSG00000054219	LY75	TRUE	TRUE
chr2	159807092	C	T	ENST00000504764	ENSG00000248672	LY75-CD302	TRUE	TRUE
chr2	159807096	T	A	ENST00000263636	ENSG00000054219	LY75	TRUE	TRUE
chr2	159807096	T	A	ENST00000504764	ENSG00000248672	LY75-CD302	TRUE	TRUE
chr2	159807111	C	A	ENST00000263636	ENSG00000054219	LY75	TRUE	TRUE
chr2	159807111	C	A	ENST00000504764	ENSG00000248672	LY75-CD302	TRUE	TRUE
chr2	159807113	G	C	ENST00000263636	ENSG00000054219	LY75	TRUE	TRUE
chr2	159807113	G	C	ENST00000504764	ENSG00000248672	LY75-CD302	TRUE	TRUE
chr2	159807113	G	T	ENST00000263636	ENSG00000054219	LY75	TRUE	TRUE
chr2	159807113	G	T	ENST00000504764	ENSG00000248672	LY75-CD302	TRUE	TRUE
chr2	159807117	C	A	ENST00000263636	ENSG00000054219	LY75	TRUE	TRUE
chr2	159807117	C	A	ENST00000504764	ENSG00000248672	LY75-CD302	TRUE	TRUE
chr2	159807122	A	C	ENST00000263636	ENSG00000054219	LY75	TRUE	TRUE
chr2	159807122	A	C	ENST00000504764	ENSG00000248672	LY75-CD302	TRUE	TRUE
chr2	159807122	A	T	ENST00000263636	ENSG00000054219	LY75	TRUE	TRUE
chr2	159807122	A	T	ENST00000504764	ENSG00000248672	LY75-CD302	TRUE	TRUE
chr2	159807124	C	T	ENST00000263636	ENSG00000054219	LY75	TRUE	TRUE
chr2	159807124	C	T	ENST00000504764	ENSG00000248672	LY75-CD302	TRUE	TRUE
chr2	159807125	C	T	ENST00000263636	ENSG00000054219	LY75	TRUE	TRUE
chr2	159807125	C	T	ENST00000504764	ENSG00000248672	LY75-CD302	TRUE	TRUE
chr2	159807130	C	T	ENST00000263636	ENSG00000054219	LY75	TRUE	TRUE
chr2	159807130	C	T	ENST00000504764	ENSG00000248672	LY75-CD302	TRUE	TRUE
chr2	159807131	C	T	ENST00000263636	ENSG00000054219	LY75	TRUE	TRUE
chr2	159807131	C	T	ENST00000504764	ENSG00000248672	LY75-CD302	TRUE	TRUE
chr2	159807138	G	A	ENST00000263636	ENSG00000054219	LY75	TRUE	TRUE
chr2	159807138	G	A	ENST00000504764	ENSG00000248672	LY75-CD302	TRUE	TRUE
chr2	159807141	C	A	ENST00000263636	ENSG00000054219	LY75	TRUE	FALSE
chr2	159807141	C	A	ENST00000504764	ENSG00000248672	LY75-CD302	TRUE	FALSE
chr2	159807141	C	G	ENST00000263636	ENSG00000054219	LY75	TRUE	FALSE
chr2	159807141	C	G	ENST00000504764	ENSG00000248672	LY75-CD302	TRUE	FALSE
chr2	159807141	C	T	ENST00000263636	ENSG00000054219	LY75	TRUE	FALSE
chr2	159807141	C	T	ENST00000504764	ENSG00000248672	LY75-CD302	TRUE	FALSE
chr2	159807142	T	A	ENST00000263636	ENSG00000054219	LY75	TRUE	FALSE
chr2	159807142	T	A	ENST00000504764	ENSG00000248672	LY75-CD302	TRUE	FALSE
chr2	159807142	T	C	ENST00000263636	ENSG00000054219	LY75	TRUE	FALSE
chr2	159807142	T	C	ENST00000504764	ENSG00000248672	LY75-CD302	TRUE	FALSE
chr2	159807142	T	G	ENST00000263636	ENSG00000054219	LY75	TRUE	FALSE
chr2	159807142	T	G	ENST00000504764	ENSG00000248672	LY75-CD302	TRUE	FALSE
chr2	159808447	A	C	ENST00000263636	ENSG00000054219	LY75	TRUE	FALSE
chr2	159808447	A	C	ENST00000504764	ENSG00000248672	LY75-CD302	TRUE	FALSE
chr2	159808447	A	G	ENST00000263636	ENSG00000054219	LY75	FALSE	FALSE
chr2	159808447	A	G	ENST00000504764	ENSG00000248672	LY75-CD302	FALSE	FALSE
chr2	159808447	A	T	ENST00000263636	ENSG00000054219	LY75	TRUE	FALSE
chr2	159808447	A	T	ENST00000504764	ENSG00000248672	LY75-CD302	TRUE	FALSE
chr2	159808448	C	A	ENST00000263636	ENSG00000054219	LY75	TRUE	FALSE
chr2	159808448	C	A	ENST00000504764	ENSG00000248672	LY75-CD302	TRUE	FALSE
chr2	159808448	C	G	ENST00000263636	ENSG00000054219	LY75	TRUE	FALSE
chr2	159808448	C	G	ENST00000504764	ENSG00000248672	LY75-CD302	TRUE	FALSE
chr2	159808448	C	T	ENST00000263636	ENSG00000054219	LY75	TRUE	FALSE
chr2	159808448	C	T	ENST00000504764	ENSG00000248672	LY75-CD302	TRUE	FALSE
chr2	159808461	G	A	ENST00000263636	ENSG00000054219	LY75	TRUE	TRUE
chr2	159808461	G	A	ENST00000504764	ENSG00000248672	LY75-CD302	TRUE	TRUE
chr2	159808466	A	C	ENST00000263636	ENSG00000054219	LY75	TRUE	TRUE
chr2	159808466	A	C	ENST00000504764	ENSG00000248672	LY75-CD302	TRUE	TRUE
chr2	159808466	A	T	ENST00000263636	ENSG00000054219	LY75	TRUE	TRUE
chr2	159808466	A	T	ENST00000504764	ENSG00000248672	LY75-CD302	TRUE	TRUE
chr2	159808470	C	A	ENST00000263636	ENSG00000054219	LY75	TRUE	TRUE
chr2	159808470	C	A	ENST00000504764	ENSG00000248672	LY75-CD302	TRUE	TRUE
chr2	159808474	C	T	ENST00000263636	ENSG00000054219	LY75	TRUE	TRUE
chr2	159808474	C	T	ENST00000504764	ENSG00000248672	LY75-CD302	TRUE	TRUE
chr2	159808475	C	T	ENST00000263636	ENSG00000054219	LY75	TRUE	TRUE
chr2	159808475	C	T	ENST00000504764	ENSG00000248672	LY75-CD302	TRUE	TRUE
chr2	159808482	T	A	ENST00000263636	ENSG00000054219	LY75	TRUE	TRUE
chr2	159808482	T	A	ENST00000504764	ENSG00000248672	LY75-CD302	TRUE	TRUE
chr2	159808503	C	A	ENST00000263636	ENSG00000054219	LY75	TRUE	TRUE
chr2	159808503	C	A	ENST00000504764	ENSG00000248672	LY75-CD302	TRUE	TRUE
chr2	159808515	T	A	ENST00000263636	ENSG00000054219	LY75	TRUE	TRUE
chr2	159808515	T	A	ENST00000504764	ENSG00000248672	LY75-CD302	TRUE	TRUE
chr2	159808527	T	A	ENST00000263636	ENSG00000054219	LY75	TRUE	TRUE
chr2	159808527	T	A	ENST00000504764	ENSG00000248672	LY75-CD302	TRUE	TRUE
chr2	159808533	C	A	ENST00000263636	ENSG00000054219	LY75	TRUE	TRUE
chr2	159808533	C	A	ENST00000504764	ENSG00000248672	LY75-CD302	TRUE	TRUE
chr2	159808539	C	A	ENST00000263636	ENSG00000054219	LY75	TRUE	TRUE
chr2	159808539	C	A	ENST00000504764	ENSG00000248672	LY75-CD302	TRUE	TRUE
chr2	159808545	T	A	ENST00000263636	ENSG00000054219	LY75	TRUE	TRUE
chr2	159808545	T	A	ENST00000504764	ENSG00000248672	LY75-CD302	TRUE	TRUE
chr2	159808572	C	A	ENST00000263636	ENSG00000054219	LY75	TRUE	FALSE
chr2	159808572	C	A	ENST00000504764	ENSG00000248672	LY75-CD302	TRUE	FALSE
chr2	159808572	C	G	ENST00000263636	ENSG00000054219	LY75	TRUE	FALSE
chr2	159808572	C	G	ENST00000504764	ENSG00000248672	LY75-CD302	TRUE	FALSE
chr2	159808572	C	T	ENST00000263636	ENSG00000054219	LY75	TRUE	FALSE
chr2	159808572	C	T	ENST00000504764	ENSG00000248672	LY75-CD302	TRUE	FALSE
chr2	159808573	T	A	ENST00000263636	ENSG00000054219	LY75	TRUE	FALSE
chr2	159808573	T	A	ENST00000504764	ENSG00000248672	LY75-CD302	TRUE	FALSE
chr2	159808573	T	C	ENST00000263636	ENSG00000054219	LY75	TRUE	FALSE
chr2	159808573	T	C	ENST00000504764	ENSG00000248672	LY75-CD302	TRUE	FALSE
chr2	159808573	T	G	ENST00000263636	ENSG00000054219	LY75	TRUE	FALSE
chr2	159808573	T	G	ENST00000504764	ENSG00000248672	LY75-CD302	TRUE	FALSE
chr2	159810524	A	C	ENST00000263636	ENSG00000054219	LY75	TRUE	FALSE
chr2	159810524	A	C	ENST00000504764	ENSG00000248672	LY75-CD302	TRUE	FALSE
chr2	159810524	A	G	ENST00000263636	ENSG00000054219	LY75	TRUE	FALSE
chr2	159810524	A	G	ENST00000504764	ENSG00000248672	LY75-CD302	TRUE	FALSE
chr2	159810524	A	T	ENST00000263636	ENSG00000054219	LY75	TRUE	FALSE
chr2	159810524	A	T	ENST00000504764	ENSG00000248672	LY75-CD302	TRUE	FALSE
chr2	159810525	C	A	ENST00000263636	ENSG00000054219	LY75	TRUE	FALSE
chr2	159810525	C	A	ENST00000504764	ENSG00000248672	LY75-CD302	TRUE	FALSE
chr2	159810525	C	G	ENST00000263636	ENSG00000054219	LY75	TRUE	FALSE
chr2	159810525	C	G	ENST00000504764	ENSG00000248672	LY75-CD302	TRUE	FALSE
chr2	159810525	C	T	ENST00000263636	ENSG00000054219	LY75	TRUE	FALSE
chr2	159810525	C	T	ENST00000504764	ENSG00000248672	LY75-CD302	TRUE	FALSE
chr2	159810532	T	A	ENST00000263636	ENSG00000054219	LY75	TRUE	TRUE
chr2	159810532	T	A	ENST00000504764	ENSG00000248672	LY75-CD302	TRUE	TRUE
chr2	159810534	G	C	ENST00000263636	ENSG00000054219	LY75	TRUE	TRUE
chr2	159810534	G	C	ENST00000504764	ENSG00000248672	LY75-CD302	TRUE	TRUE
chr2	159810534	G	T	ENST00000263636	ENSG00000054219	LY75	TRUE	TRUE
chr2	159810534	G	T	ENST00000504764	ENSG00000248672	LY75-CD302	TRUE	TRUE
chr2	159810536	A	T	ENST00000263636	ENSG00000054219	LY75	TRUE	TRUE
chr2	159810536	A	T	ENST00000504764	ENSG00000248672	LY75-CD302	TRUE	TRUE
chr2	159810540	A	T	ENST00000263636	ENSG00000054219	LY75	TRUE	TRUE
chr2	159810540	A	T	ENST00000504764	ENSG00000248672	LY75-CD302	TRUE	TRUE
chr2	159810544	T	A	ENST00000263636	ENSG00000054219	LY75	TRUE	TRUE
chr2	159810544	T	A	ENST00000504764	ENSG00000248672	LY75-CD302	TRUE	TRUE
chr2	159810547	T	A	ENST00000263636	ENSG00000054219	LY75	TRUE	TRUE
chr2	159810547	T	A	ENST00000504764	ENSG00000248672	LY75-CD302	TRUE	TRUE
chr2	159810553	C	A	ENST00000263636	ENSG00000054219	LY75	TRUE	TRUE
chr2	159810553	C	A	ENST00000504764	ENSG00000248672	LY75-CD302	TRUE	TRUE
chr2	159810555	G	C	ENST00000263636	ENSG00000054219	LY75	TRUE	TRUE
chr2	159810555	G	C	ENST00000504764	ENSG00000248672	LY75-CD302	TRUE	TRUE
chr2	159810555	G	T	ENST00000263636	ENSG00000054219	LY75	TRUE	TRUE
chr2	159810555	G	T	ENST00000504764	ENSG00000248672	LY75-CD302	TRUE	TRUE
chr2	159810567	A	T	ENST00000263636	ENSG00000054219	LY75	TRUE	TRUE
chr2	159810567	A	T	ENST00000504764	ENSG00000248672	LY75-CD302	TRUE	TRUE
chr2	159810574	G	A	ENST00000263636	ENSG00000054219	LY75	TRUE	TRUE
chr2	159810574	G	A	ENST00000504764	ENSG00000248672	LY75-CD302	TRUE	TRUE
chr2	159810583	T	A	ENST00000263636	ENSG00000054219	LY75	TRUE	TRUE
chr2	159810583	T	A	ENST00000504764	ENSG00000248672	LY75-CD302	TRUE	TRUE
chr2	159810584	G	C	ENST00000263636	ENSG00000054219	LY75	TRUE	TRUE
chr2	159810584	G	C	ENST00000504764	ENSG00000248672	LY75-CD302	TRUE	TRUE
chr2	159810584	G	T	ENST00000263636	ENSG00000054219	LY75	TRUE	TRUE
chr2	159810584	G	T	ENST00000504764	ENSG00000248672	LY75-CD302	TRUE	TRUE
chr2	159810587	A	T	ENST00000263636	ENSG00000054219	LY75	TRUE	TRUE
chr2	159810587	A	T	ENST00000504764	ENSG00000248672	LY75-CD302	TRUE	TRUE
chr2	159810598	T	A	ENST00000263636	ENSG00000054219	LY75	TRUE	TRUE
chr2	159810598	T	A	ENST00000504764	ENSG00000248672	LY75-CD302	TRUE	TRUE
chr2	159810599	G	C	ENST00000263636	ENSG00000054219	LY75	TRUE	TRUE
chr2	159810599	G	C	ENST00000504764	ENSG00000248672	LY75-CD302	TRUE	TRUE
chr2	159810599	G	T	ENST00000263636	ENSG00000054219	LY75	TRUE	TRUE
chr2	159810599	G	T	ENST00000504764	ENSG00000248672	LY75-CD302	TRUE	TRUE
chr2	159810604	G	A	ENST00000263636	ENSG00000054219	LY75	TRUE	TRUE
chr2	159810604	G	A	ENST00000504764	ENSG00000248672	LY75-CD302	TRUE	TRUE
chr2	159810608	C	T	ENST00000263636	ENSG00000054219	LY75	TRUE	TRUE
chr2	159810608	C	T	ENST00000504764	ENSG00000248672	LY75-CD302	TRUE	TRUE
chr2	159810609	C	T	ENST00000263636	ENSG00000054219	LY75	TRUE	TRUE
chr2	159810609	C	T	ENST00000504764	ENSG00000248672	LY75-CD302	TRUE	TRUE
chr2	159810615	G	C	ENST00000263636	ENSG00000054219	LY75	TRUE	TRUE
chr2	159810615	G	C	ENST00000504764	ENSG00000248672	LY75-CD302	TRUE	TRUE
chr2	159810615	G	T	ENST00000263636	ENSG00000054219	LY75	TRUE	TRUE
chr2	159810615	G	T	ENST00000504764	ENSG00000248672	LY75-CD302	TRUE	TRUE
chr2	159810625	C	A	ENST00000263636	ENSG00000054219	LY75	TRUE	TRUE
chr2	159810625	C	A	ENST00000504764	ENSG00000248672	LY75-CD302	TRUE	TRUE
chr2	159810628	T	A	ENST00000263636	ENSG00000054219	LY75	TRUE	TRUE
chr2	159810628	T	A	ENST00000504764	ENSG00000248672	LY75-CD302	TRUE	TRUE
chr2	159810638	A	T	ENST00000263636	ENSG00000054219	LY75	TRUE	TRUE
chr2	159810638	A	T	ENST00000504764	ENSG00000248672	LY75-CD302	TRUE	TRUE
chr2	159810643	T	A	ENST00000263636	ENSG00000054219	LY75	TRUE	TRUE
chr2	159810643	T	A	ENST00000504764	ENSG00000248672	LY75-CD302	TRUE	TRUE
chr2	159810645	G	C	ENST00000263636	ENSG00000054219	LY75	TRUE	TRUE
chr2	159810645	G	C	ENST00000504764	ENSG00000248672	LY75-CD302	TRUE	TRUE
chr2	159810645	G	T	ENST00000263636	ENSG00000054219	LY75	TRUE	TRUE
chr2	159810645	G	T	ENST00000504764	ENSG00000248672	LY75-CD302	TRUE	TRUE
chr2	159810648	G	C	ENST00000263636	ENSG00000054219	LY75	TRUE	TRUE
chr2	159810648	G	C	ENST00000504764	ENSG00000248672	LY75-CD302	TRUE	TRUE
chr2	159810648	G	T	ENST00000263636	ENSG00000054219	LY75	TRUE	TRUE
chr2	159810648	G	T	ENST00000504764	ENSG00000248672	LY75-CD302	TRUE	TRUE
chr2	159810650	A	C	ENST00000263636	ENSG00000054219	LY75	TRUE	TRUE
chr2	159810650	A	C	ENST00000504764	ENSG00000248672	LY75-CD302	TRUE	TRUE
chr2	159810650	A	T	ENST00000263636	ENSG00000054219	LY75	TRUE	TRUE
chr2	159810650	A	T	ENST00000504764	ENSG00000248672	LY75-CD302	TRUE	TRUE
chr2	159810670	T	A	ENST00000263636	ENSG00000054219	LY75	TRUE	TRUE
chr2	159810670	T	A	ENST00000504764	ENSG00000248672	LY75-CD302	TRUE	TRUE
chr2	159810673	T	A	ENST00000263636	ENSG00000054219	LY75	TRUE	TRUE
chr2	159810673	T	A	ENST00000504764	ENSG00000248672	LY75-CD302	TRUE	TRUE
chr2	159810676	C	A	ENST00000263636	ENSG00000054219	LY75	TRUE	FALSE
chr2	159810676	C	A	ENST00000504764	ENSG00000248672	LY75-CD302	TRUE	FALSE
chr2	159810676	C	G	ENST00000263636	ENSG00000054219	LY75	TRUE	FALSE
chr2	159810676	C	G	ENST00000504764	ENSG00000248672	LY75-CD302	TRUE	FALSE
chr2	159810676	C	T	ENST00000263636	ENSG00000054219	LY75	TRUE	FALSE
chr2	159810676	C	T	ENST00000504764	ENSG00000248672	LY75-CD302	TRUE	FALSE
chr2	159810677	T	A	ENST00000263636	ENSG00000054219	LY75	TRUE	FALSE
chr2	159810677	T	A	ENST00000504764	ENSG00000248672	LY75-CD302	TRUE	FALSE
chr2	159810677	T	C	ENST00000263636	ENSG00000054219	LY75	TRUE	FALSE
chr2	159810677	T	C	ENST00000504764	ENSG00000248672	LY75-CD302	TRUE	FALSE
chr2	159810677	T	G	ENST00000263636	ENSG00000054219	LY75	TRUE	FALSE
chr2	159810677	T	G	ENST00000504764	ENSG00000248672	LY75-CD302	TRUE	FALSE
chr2	159815403	A	C	ENST00000263636	ENSG00000054219	LY75	TRUE	FALSE
chr2	159815403	A	C	ENST00000504764	ENSG00000248672	LY75-CD302	TRUE	FALSE
chr2	159815403	A	G	ENST00000263636	ENSG00000054219	LY75	TRUE	FALSE
chr2	159815403	A	G	ENST00000504764	ENSG00000248672	LY75-CD302	TRUE	FALSE
chr2	159815403	A	T	ENST00000263636	ENSG00000054219	LY75	TRUE	FALSE
chr2	159815403	A	T	ENST00000504764	ENSG00000248672	LY75-CD302	TRUE	FALSE
chr2	159815404	C	A	ENST00000263636	ENSG00000054219	LY75	TRUE	FALSE
chr2	159815404	C	A	ENST00000504764	ENSG00000248672	LY75-CD302	TRUE	FALSE
chr2	159815404	C	G	ENST00000263636	ENSG00000054219	LY75	TRUE	FALSE
chr2	159815404	C	G	ENST00000504764	ENSG00000248672	LY75-CD302	TRUE	FALSE
chr2	159815404	C	T	ENST00000263636	ENSG00000054219	LY75	TRUE	FALSE
chr2	159815404	C	T	ENST00000504764	ENSG00000248672	LY75-CD302	TRUE	FALSE
chr2	159815408	T	A	ENST00000263636	ENSG00000054219	LY75	TRUE	TRUE
chr2	159815408	T	A	ENST00000504764	ENSG00000248672	LY75-CD302	TRUE	TRUE
chr2	159815417	T	A	ENST00000263636	ENSG00000054219	LY75	TRUE	TRUE
chr2	159815417	T	A	ENST00000504764	ENSG00000248672	LY75-CD302	TRUE	TRUE
chr2	159815418	A	C	ENST00000263636	ENSG00000054219	LY75	TRUE	TRUE
chr2	159815418	A	C	ENST00000504764	ENSG00000248672	LY75-CD302	TRUE	TRUE
chr2	159815418	A	T	ENST00000263636	ENSG00000054219	LY75	TRUE	TRUE
chr2	159815418	A	T	ENST00000504764	ENSG00000248672	LY75-CD302	TRUE	TRUE
chr2	159815421	A	T	ENST00000263636	ENSG00000054219	LY75	TRUE	TRUE
chr2	159815421	A	T	ENST00000504764	ENSG00000248672	LY75-CD302	TRUE	TRUE
chr2	159815438	T	A	ENST00000263636	ENSG00000054219	LY75	TRUE	TRUE
chr2	159815438	T	A	ENST00000504764	ENSG00000248672	LY75-CD302	TRUE	TRUE
chr2	159815448	G	T	ENST00000263636	ENSG00000054219	LY75	TRUE	TRUE
chr2	159815448	G	T	ENST00000504764	ENSG00000248672	LY75-CD302	TRUE	TRUE
chr2	159815453	T	A	ENST00000263636	ENSG00000054219	LY75	TRUE	TRUE
chr2	159815453	T	A	ENST00000504764	ENSG00000248672	LY75-CD302	TRUE	TRUE
chr2	159815456	C	A	ENST00000263636	ENSG00000054219	LY75	TRUE	TRUE
chr2	159815456	C	A	ENST00000504764	ENSG00000248672	LY75-CD302	TRUE	TRUE
chr2	159815462	T	A	ENST00000263636	ENSG00000054219	LY75	TRUE	TRUE
chr2	159815462	T	A	ENST00000504764	ENSG00000248672	LY75-CD302	TRUE	TRUE
chr2	159815463	C	T	ENST00000263636	ENSG00000054219	LY75	TRUE	TRUE
chr2	159815463	C	T	ENST00000504764	ENSG00000248672	LY75-CD302	TRUE	TRUE
chr2	159815464	C	T	ENST00000263636	ENSG00000054219	LY75	TRUE	TRUE
chr2	159815464	C	T	ENST00000504764	ENSG00000248672	LY75-CD302	TRUE	TRUE
chr2	159815471	C	A	ENST00000263636	ENSG00000054219	LY75	TRUE	TRUE
chr2	159815471	C	A	ENST00000504764	ENSG00000248672	LY75-CD302	TRUE	TRUE
chr2	159815474	T	A	ENST00000263636	ENSG00000054219	LY75	TRUE	TRUE
chr2	159815474	T	A	ENST00000504764	ENSG00000248672	LY75-CD302	TRUE	TRUE
chr2	159815482	A	T	ENST00000263636	ENSG00000054219	LY75	TRUE	TRUE
chr2	159815482	A	T	ENST00000504764	ENSG00000248672	LY75-CD302	TRUE	TRUE
chr2	159815490	A	T	ENST00000263636	ENSG00000054219	LY75	TRUE	TRUE
chr2	159815490	A	T	ENST00000504764	ENSG00000248672	LY75-CD302	TRUE	TRUE
chr2	159815498	C	A	ENST00000263636	ENSG00000054219	LY75	TRUE	TRUE
chr2	159815498	C	A	ENST00000504764	ENSG00000248672	LY75-CD302	TRUE	TRUE
chr2	159815510	G	A	ENST00000263636	ENSG00000054219	LY75	TRUE	TRUE
chr2	159815510	G	A	ENST00000504764	ENSG00000248672	LY75-CD302	TRUE	TRUE
chr2	159815516	T	A	ENST00000263636	ENSG00000054219	LY75	TRUE	TRUE
chr2	159815516	T	A	ENST00000504764	ENSG00000248672	LY75-CD302	TRUE	TRUE
chr2	159815517	C	T	ENST00000263636	ENSG00000054219	LY75	TRUE	TRUE
chr2	159815517	C	T	ENST00000504764	ENSG00000248672	LY75-CD302	TRUE	TRUE
chr2	159815518	C	T	ENST00000263636	ENSG00000054219	LY75	TRUE	TRUE
chr2	159815518	C	T	ENST00000504764	ENSG00000248672	LY75-CD302	TRUE	TRUE
chr2	159815526	A	C	ENST00000263636	ENSG00000054219	LY75	TRUE	TRUE
chr2	159815526	A	C	ENST00000504764	ENSG00000248672	LY75-CD302	TRUE	TRUE
chr2	159815526	A	T	ENST00000263636	ENSG00000054219	LY75	TRUE	TRUE
chr2	159815526	A	T	ENST00000504764	ENSG00000248672	LY75-CD302	TRUE	TRUE
chr2	159815550	C	T	ENST00000263636	ENSG00000054219	LY75	TRUE	TRUE
chr2	159815550	C	T	ENST00000504764	ENSG00000248672	LY75-CD302	TRUE	TRUE
chr2	159815551	C	T	ENST00000263636	ENSG00000054219	LY75	TRUE	TRUE
chr2	159815551	C	T	ENST00000504764	ENSG00000248672	LY75-CD302	TRUE	TRUE
chr2	159815555	C	A	ENST00000263636	ENSG00000054219	LY75	TRUE	TRUE
chr2	159815555	C	A	ENST00000504764	ENSG00000248672	LY75-CD302	TRUE	TRUE
chr2	159815563	G	C	ENST00000263636	ENSG00000054219	LY75	TRUE	TRUE
chr2	159815563	G	C	ENST00000504764	ENSG00000248672	LY75-CD302	TRUE	TRUE
chr2	159815563	G	T	ENST00000263636	ENSG00000054219	LY75	TRUE	TRUE
chr2	159815563	G	T	ENST00000504764	ENSG00000248672	LY75-CD302	TRUE	TRUE
chr2	159815567	C	A	ENST00000263636	ENSG00000054219	LY75	TRUE	TRUE
chr2	159815567	C	A	ENST00000504764	ENSG00000248672	LY75-CD302	TRUE	TRUE
chr2	159815573	C	A	ENST00000263636	ENSG00000054219	LY75	TRUE	TRUE
chr2	159815573	C	A	ENST00000504764	ENSG00000248672	LY75-CD302	TRUE	TRUE
chr2	159815574	C	A	ENST00000263636	ENSG00000054219	LY75	TRUE	FALSE
chr2	159815574	C	A	ENST00000504764	ENSG00000248672	LY75-CD302	TRUE	FALSE
chr2	159815574	C	G	ENST00000263636	ENSG00000054219	LY75	TRUE	FALSE
chr2	159815574	C	G	ENST00000504764	ENSG00000248672	LY75-CD302	TRUE	FALSE
chr2	159815574	C	T	ENST00000263636	ENSG00000054219	LY75	TRUE	FALSE
chr2	159815574	C	T	ENST00000504764	ENSG00000248672	LY75-CD302	TRUE	FALSE
chr2	159815575	T	A	ENST00000263636	ENSG00000054219	LY75	TRUE	FALSE
chr2	159815575	T	A	ENST00000504764	ENSG00000248672	LY75-CD302	TRUE	FALSE
chr2	159815575	T	C	ENST00000263636	ENSG00000054219	LY75	TRUE	FALSE
chr2	159815575	T	C	ENST00000504764	ENSG00000248672	LY75-CD302	TRUE	FALSE
chr2	159815575	T	G	ENST00000263636	ENSG00000054219	LY75	TRUE	FALSE
chr2	159815575	T	G	ENST00000504764	ENSG00000248672	LY75-CD302	TRUE	FALSE
chr2	159816804	A	C	ENST00000263636	ENSG00000054219	LY75	TRUE	FALSE
chr2	159816804	A	C	ENST00000504764	ENSG00000248672	LY75-CD302	TRUE	FALSE
chr2	159816804	A	G	ENST00000263636	ENSG00000054219	LY75	TRUE	FALSE
chr2	159816804	A	G	ENST00000504764	ENSG00000248672	LY75-CD302	TRUE	FALSE
chr2	159816804	A	T	ENST00000263636	ENSG00000054219	LY75	TRUE	FALSE
chr2	159816804	A	T	ENST00000504764	ENSG00000248672	LY75-CD302	TRUE	FALSE
chr2	159816805	C	A	ENST00000263636	ENSG00000054219	LY75	TRUE	FALSE
chr2	159816805	C	A	ENST00000504764	ENSG00000248672	LY75-CD302	TRUE	FALSE
chr2	159816805	C	G	ENST00000263636	ENSG00000054219	LY75	TRUE	FALSE
chr2	159816805	C	G	ENST00000504764	ENSG00000248672	LY75-CD302	TRUE	FALSE
chr2	159816805	C	T	ENST00000263636	ENSG00000054219	LY75	TRUE	FALSE
chr2	159816805	C	T	ENST00000504764	ENSG00000248672	LY75-CD302	TRUE	FALSE
chr2	159816816	G	C	ENST00000263636	ENSG00000054219	LY75	TRUE	TRUE
chr2	159816816	G	C	ENST00000504764	ENSG00000248672	LY75-CD302	TRUE	TRUE
chr2	159816816	G	T	ENST00000263636	ENSG00000054219	LY75	TRUE	TRUE
chr2	159816816	G	T	ENST00000504764	ENSG00000248672	LY75-CD302	TRUE	TRUE
chr2	159816827	C	T	ENST00000263636	ENSG00000054219	LY75	TRUE	TRUE
chr2	159816827	C	T	ENST00000504764	ENSG00000248672	LY75-CD302	TRUE	TRUE
chr2	159816828	C	T	ENST00000263636	ENSG00000054219	LY75	TRUE	TRUE
chr2	159816828	C	T	ENST00000504764	ENSG00000248672	LY75-CD302	TRUE	TRUE
chr2	159816841	C	A	ENST00000263636	ENSG00000054219	LY75	TRUE	TRUE
chr2	159816841	C	A	ENST00000504764	ENSG00000248672	LY75-CD302	TRUE	TRUE
chr2	159816850	T	A	ENST00000263636	ENSG00000054219	LY75	TRUE	TRUE
chr2	159816850	T	A	ENST00000504764	ENSG00000248672	LY75-CD302	TRUE	TRUE
chr2	159816862	C	A	ENST00000263636	ENSG00000054219	LY75	TRUE	TRUE
chr2	159816862	C	A	ENST00000504764	ENSG00000248672	LY75-CD302	TRUE	TRUE
chr2	159816874	G	A	ENST00000263636	ENSG00000054219	LY75	TRUE	TRUE
chr2	159816874	G	A	ENST00000504764	ENSG00000248672	LY75-CD302	TRUE	TRUE
chr2	159816883	G	A	ENST00000263636	ENSG00000054219	LY75	TRUE	TRUE
chr2	159816883	G	A	ENST00000504764	ENSG00000248672	LY75-CD302	TRUE	TRUE
chr2	159816900	A	T	ENST00000263636	ENSG00000054219	LY75	TRUE	TRUE
chr2	159816900	A	T	ENST00000504764	ENSG00000248672	LY75-CD302	TRUE	TRUE
chr2	159816910	C	A	ENST00000263636	ENSG00000054219	LY75	TRUE	TRUE
chr2	159816910	C	A	ENST00000504764	ENSG00000248672	LY75-CD302	TRUE	TRUE
chr2	159816916	G	A	ENST00000263636	ENSG00000054219	LY75	TRUE	TRUE
chr2	159816916	G	A	ENST00000504764	ENSG00000248672	LY75-CD302	TRUE	TRUE
chr2	159816920	A	T	ENST00000263636	ENSG00000054219	LY75	TRUE	TRUE
chr2	159816920	A	T	ENST00000504764	ENSG00000248672	LY75-CD302	TRUE	TRUE
chr2	159816930	A	C	ENST00000263636	ENSG00000054219	LY75	TRUE	TRUE
chr2	159816930	A	C	ENST00000504764	ENSG00000248672	LY75-CD302	TRUE	TRUE
chr2	159816930	A	T	ENST00000263636	ENSG00000054219	LY75	TRUE	TRUE
chr2	159816930	A	T	ENST00000504764	ENSG00000248672	LY75-CD302	TRUE	TRUE
chr2	159816937	C	A	ENST00000263636	ENSG00000054219	LY75	TRUE	TRUE
chr2	159816937	C	A	ENST00000504764	ENSG00000248672	LY75-CD302	TRUE	TRUE
chr2	159816938	A	C	ENST00000263636	ENSG00000054219	LY75	TRUE	TRUE
chr2	159816938	A	C	ENST00000504764	ENSG00000248672	LY75-CD302	TRUE	TRUE
chr2	159816938	A	T	ENST00000263636	ENSG00000054219	LY75	TRUE	TRUE
chr2	159816938	A	T	ENST00000504764	ENSG00000248672	LY75-CD302	TRUE	TRUE
chr2	159816941	C	T	ENST00000263636	ENSG00000054219	LY75	TRUE	TRUE
chr2	159816941	C	T	ENST00000504764	ENSG00000248672	LY75-CD302	TRUE	TRUE
chr2	159816942	C	T	ENST00000263636	ENSG00000054219	LY75	TRUE	TRUE
chr2	159816942	C	T	ENST00000504764	ENSG00000248672	LY75-CD302	TRUE	TRUE
chr2	159816952	T	A	ENST00000263636	ENSG00000054219	LY75	TRUE	TRUE
chr2	159816952	T	A	ENST00000504764	ENSG00000248672	LY75-CD302	TRUE	TRUE
chr2	159816955	T	A	ENST00000263636	ENSG00000054219	LY75
chr2	159816955	T	A	ENST00000504764	ENSG00000248672	LY75-CD302
chr2	159816958	G	A	ENST00000263636	ENSG00000054219	LY75	TRUE	TRUE
chr2	159816958	G	A	ENST00000504764	ENSG00000248672	LY75-CD302	TRUE	TRUE
chr2	159816968	G	C	ENST00000263636	ENSG00000054219	LY75	TRUE	TRUE
chr2	159816968	G	C	ENST00000504764	ENSG00000248672	LY75-CD302	TRUE	TRUE
chr2	159816968	G	T	ENST00000263636	ENSG00000054219	LY75	TRUE	TRUE
chr2	159816968	G	T	ENST00000504764	ENSG00000248672	LY75-CD302	TRUE	TRUE
chr2	159816982	C	A	ENST00000263636	ENSG00000054219	LY75	TRUE	TRUE
chr2	159816982	C	A	ENST00000504764	ENSG00000248672	LY75-CD302	TRUE	TRUE
chr2	159816983	A	C	ENST00000263636	ENSG00000054219	LY75	TRUE	TRUE
chr2	159816983	A	C	ENST00000504764	ENSG00000248672	LY75-CD302	TRUE	TRUE
chr2	159816983	A	T	ENST00000263636	ENSG00000054219	LY75	TRUE	TRUE
chr2	159816983	A	T	ENST00000504764	ENSG00000248672	LY75-CD302	TRUE	TRUE
chr2	159816997	G	A	ENST00000263636	ENSG00000054219	LY75	TRUE	TRUE
chr2	159816997	G	A	ENST00000504764	ENSG00000248672	LY75-CD302	TRUE	TRUE
chr2	159817013	A	C	ENST00000263636	ENSG00000054219	LY75	TRUE	TRUE
chr2	159817013	A	C	ENST00000504764	ENSG00000248672	LY75-CD302	TRUE	TRUE
chr2	159817013	A	T	ENST00000263636	ENSG00000054219	LY75	TRUE	TRUE
chr2	159817013	A	T	ENST00000504764	ENSG00000248672	LY75-CD302	TRUE	TRUE
chr2	159817018	C	A	ENST00000263636	ENSG00000054219	LY75	TRUE	TRUE
chr2	159817018	C	A	ENST00000504764	ENSG00000248672	LY75-CD302	TRUE	TRUE
chr2	159817021	C	A	ENST00000263636	ENSG00000054219	LY75	TRUE	TRUE
chr2	159817021	C	A	ENST00000504764	ENSG00000248672	LY75-CD302	TRUE	TRUE
chr2	159817024	T	A	ENST00000263636	ENSG00000054219	LY75	TRUE	TRUE
chr2	159817024	T	A	ENST00000504764	ENSG00000248672	LY75-CD302	TRUE	TRUE
chr2	159817025	G	C	ENST00000263636	ENSG00000054219	LY75	TRUE	TRUE
chr2	159817025	G	C	ENST00000504764	ENSG00000248672	LY75-CD302	TRUE	TRUE
chr2	159817025	G	T	ENST00000263636	ENSG00000054219	LY75	TRUE	TRUE
chr2	159817025	G	T	ENST00000504764	ENSG00000248672	LY75-CD302	TRUE	TRUE
chr2	159817033	C	A	ENST00000263636	ENSG00000054219	LY75	TRUE	FALSE
chr2	159817033	C	A	ENST00000504764	ENSG00000248672	LY75-CD302	TRUE	FALSE
chr2	159817033	C	G	ENST00000263636	ENSG00000054219	LY75	TRUE	FALSE
chr2	159817033	C	G	ENST00000504764	ENSG00000248672	LY75-CD302	TRUE	FALSE
chr2	159817033	C	T	ENST00000263636	ENSG00000054219	LY75	TRUE	FALSE
chr2	159817033	C	T	ENST00000504764	ENSG00000248672	LY75-CD302	TRUE	FALSE
chr2	159817034	T	A	ENST00000263636	ENSG00000054219	LY75	TRUE	FALSE
chr2	159817034	T	A	ENST00000504764	ENSG00000248672	LY75-CD302	TRUE	FALSE
chr2	159817034	T	C	ENST00000263636	ENSG00000054219	LY75	TRUE	FALSE
chr2	159817034	T	C	ENST00000504764	ENSG00000248672	LY75-CD302	TRUE	FALSE
chr2	159817034	T	G	ENST00000263636	ENSG00000054219	LY75	TRUE	FALSE
chr2	159817034	T	G	ENST00000504764	ENSG00000248672	LY75-CD302	TRUE	FALSE
chr2	159819724	A	C	ENST00000263636	ENSG00000054219	LY75	TRUE	FALSE
chr2	159819724	A	C	ENST00000504764	ENSG00000248672	LY75-CD302	TRUE	FALSE
chr2	159819724	A	G	ENST00000263636	ENSG00000054219	LY75	TRUE	FALSE
chr2	159819724	A	G	ENST00000504764	ENSG00000248672	LY75-CD302	TRUE	FALSE
chr2	159819724	A	T	ENST00000263636	ENSG00000054219	LY75	TRUE	FALSE
chr2	159819724	A	T	ENST00000504764	ENSG00000248672	LY75-CD302	TRUE	FALSE
chr2	159819725	C	A	ENST00000263636	ENSG00000054219	LY75	TRUE	FALSE
chr2	159819725	C	A	ENST00000504764	ENSG00000248672	LY75-CD302	TRUE	FALSE
chr2	159819725	C	G	ENST00000263636	ENSG00000054219	LY75	TRUE	FALSE
chr2	159819725	C	G	ENST00000504764	ENSG00000248672	LY75-CD302	TRUE	FALSE
chr2	159819725	C	T	ENST00000263636	ENSG00000054219	LY75	TRUE	FALSE
chr2	159819725	C	T	ENST00000504764	ENSG00000248672	LY75-CD302	TRUE	FALSE
chr2	159819732	C	A	ENST00000263636	ENSG00000054219	LY75	TRUE	TRUE
chr2	159819732	C	A	ENST00000504764	ENSG00000248672	LY75-CD302	TRUE	TRUE
chr2	159819738	T	A	ENST00000263636	ENSG00000054219	LY75	TRUE	TRUE
chr2	159819738	T	A	ENST00000504764	ENSG00000248672	LY75-CD302	TRUE	TRUE
chr2	159819739	A	T	ENST00000263636	ENSG00000054219	LY75	TRUE	TRUE
chr2	159819739	A	T	ENST00000504764	ENSG00000248672	LY75-CD302	TRUE	TRUE
chr2	159819759	G	A	ENST00000263636	ENSG00000054219	LY75	TRUE	TRUE
chr2	159819759	G	A	ENST00000504764	ENSG00000248672	LY75-CD302	TRUE	TRUE
chr2	159819766	A	C	ENST00000263636	ENSG00000054219	LY75	TRUE	TRUE
chr2	159819766	A	C	ENST00000504764	ENSG00000248672	LY75-CD302	TRUE	TRUE
chr2	159819766	A	T	ENST00000263636	ENSG00000054219	LY75	TRUE	TRUE
chr2	159819766	A	T	ENST00000504764	ENSG00000248672	LY75-CD302	TRUE	TRUE
chr2	159819777	C	A	ENST00000263636	ENSG00000054219	LY75	TRUE	TRUE
chr2	159819777	C	A	ENST00000504764	ENSG00000248672	LY75-CD302	TRUE	TRUE
chr2	159819780	C	A	ENST00000263636	ENSG00000054219	LY75	TRUE	TRUE
chr2	159819780	C	A	ENST00000504764	ENSG00000248672	LY75-CD302	TRUE	TRUE
chr2	159819789	T	A	ENST00000263636	ENSG00000054219	LY75	TRUE	TRUE
chr2	159819789	T	A	ENST00000504764	ENSG00000248672	LY75-CD302	TRUE	TRUE
chr2	159819798	G	A	ENST00000263636	ENSG00000054219	LY75	TRUE	TRUE
chr2	159819798	G	A	ENST00000504764	ENSG00000248672	LY75-CD302	TRUE	TRUE
chr2	159819805	C	T	ENST00000263636	ENSG00000054219	LY75	TRUE	TRUE
chr2	159819805	C	T	ENST00000504764	ENSG00000248672	LY75-CD302	TRUE	TRUE
chr2	159819806	C	T	ENST00000263636	ENSG00000054219	LY75	TRUE	TRUE
chr2	159819806	C	T	ENST00000504764	ENSG00000248672	LY75-CD302	TRUE	TRUE
chr2	159819824	A	C	ENST00000263636	ENSG00000054219	LY75	TRUE	TRUE
chr2	159819824	A	C	ENST00000504764	ENSG00000248672	LY75-CD302	TRUE	TRUE
chr2	159819824	A	T	ENST00000263636	ENSG00000054219	LY75	TRUE	TRUE
chr2	159819824	A	T	ENST00000504764	ENSG00000248672	LY75-CD302	TRUE	TRUE
chr2	159819833	A	T	ENST00000263636	ENSG00000054219	LY75	TRUE	TRUE
chr2	159819833	A	T	ENST00000504764	ENSG00000248672	LY75-CD302	TRUE	TRUE
chr2	159819840	T	A	ENST00000263636	ENSG00000054219	LY75	TRUE	TRUE
chr2	159819840	T	A	ENST00000504764	ENSG00000248672	LY75-CD302	TRUE	TRUE
chr2	159819843	C	A	ENST00000263636	ENSG00000054219	LY75	TRUE	TRUE
chr2	159819843	C	A	ENST00000504764	ENSG00000248672	LY75-CD302	TRUE	TRUE
chr2	159819849	T	A	ENST00000263636	ENSG00000054219	LY75
chr2	159819849	T	A	ENST00000504764	ENSG00000248672	LY75-CD302
chr2	159819861	T	A	ENST00000263636	ENSG00000054219	LY75	TRUE	TRUE
chr2	159819861	T	A	ENST00000504764	ENSG00000248672	LY75-CD302	TRUE	TRUE
chr2	159819864	C	A	ENST00000263636	ENSG00000054219	LY75	TRUE	TRUE
chr2	159819864	C	A	ENST00000504764	ENSG00000248672	LY75-CD302	TRUE	TRUE
chr2	159819870	T	A	ENST00000263636	ENSG00000054219	LY75	TRUE	TRUE
chr2	159819870	T	A	ENST00000504764	ENSG00000248672	LY75-CD302	TRUE	TRUE
chr2	159819871	C	T	ENST00000263636	ENSG00000054219	LY75	TRUE	TRUE
chr2	159819871	C	T	ENST00000504764	ENSG00000248672	LY75-CD302	TRUE	TRUE
chr2	159819872	C	T	ENST00000263636	ENSG00000054219	LY75	TRUE	TRUE
chr2	159819872	C	T	ENST00000504764	ENSG00000248672	LY75-CD302	TRUE	TRUE
chr2	159819880	A	C	ENST00000263636	ENSG00000054219	LY75	TRUE	TRUE
chr2	159819880	A	C	ENST00000504764	ENSG00000248672	LY75-CD302	TRUE	TRUE
chr2	159819880	A	T	ENST00000263636	ENSG00000054219	LY75	TRUE	TRUE
chr2	159819880	A	T	ENST00000504764	ENSG00000248672	LY75-CD302	TRUE	TRUE
chr2	159819884	G	C	ENST00000263636	ENSG00000054219	LY75	TRUE	TRUE
chr2	159819884	G	C	ENST00000504764	ENSG00000248672	LY75-CD302	TRUE	TRUE
chr2	159819884	G	T	ENST00000263636	ENSG00000054219	LY75	TRUE	TRUE
chr2	159819884	G	T	ENST00000504764	ENSG00000248672	LY75-CD302	TRUE	TRUE
chr2	159819897	T	A	ENST00000263636	ENSG00000054219	LY75	TRUE	TRUE
chr2	159819897	T	A	ENST00000504764	ENSG00000248672	LY75-CD302	TRUE	TRUE
chr2	159819904	C	T	ENST00000263636	ENSG00000054219	LY75
chr2	159819904	C	T	ENST00000504764	ENSG00000248672	LY75-CD302
chr2	159819905	C	T	ENST00000263636	ENSG00000054219	LY75
chr2	159819905	C	T	ENST00000504764	ENSG00000248672	LY75-CD302
chr2	159819918	T	A	ENST00000263636	ENSG00000054219	LY75
chr2	159819918	T	A	ENST00000504764	ENSG00000248672	LY75-CD302
chr2	159819921	C	A	ENST00000263636	ENSG00000054219	LY75	TRUE	FALSE
chr2	159819921	C	A	ENST00000504764	ENSG00000248672	LY75-CD302	TRUE	FALSE
chr2	159819921	C	G	ENST00000263636	ENSG00000054219	LY75	TRUE	FALSE
chr2	159819921	C	G	ENST00000504764	ENSG00000248672	LY75-CD302	TRUE	FALSE
chr2	159819921	C	T	ENST00000263636	ENSG00000054219	LY75	TRUE	FALSE
chr2	159819921	C	T	ENST00000504764	ENSG00000248672	LY75-CD302	TRUE	FALSE
chr2	159819922	T	A	ENST00000263636	ENSG00000054219	LY75	TRUE	FALSE
chr2	159819922	T	A	ENST00000504764	ENSG00000248672	LY75-CD302	TRUE	FALSE
chr2	159819922	T	C	ENST00000263636	ENSG00000054219	LY75	TRUE	FALSE
chr2	159819922	T	C	ENST00000504764	ENSG00000248672	LY75-CD302	TRUE	FALSE
chr2	159819922	T	G	ENST00000263636	ENSG00000054219	LY75	TRUE	FALSE
chr2	159819922	T	G	ENST00000504764	ENSG00000248672	LY75-CD302	TRUE	FALSE
chr2	159831668	A	C	ENST00000263636	ENSG00000054219	LY75	TRUE	FALSE
chr2	159831668	A	C	ENST00000504764	ENSG00000248672	LY75-CD302	TRUE	FALSE
chr2	159831668	A	G	ENST00000263636	ENSG00000054219	LY75	TRUE	FALSE
chr2	159831668	A	G	ENST00000504764	ENSG00000248672	LY75-CD302	TRUE	FALSE
chr2	159831668	A	T	ENST00000263636	ENSG00000054219	LY75	TRUE	FALSE
chr2	159831668	A	T	ENST00000504764	ENSG00000248672	LY75-CD302	TRUE	FALSE
chr2	159831669	C	A	ENST00000263636	ENSG00000054219	LY75	TRUE	FALSE
chr2	159831669	C	A	ENST00000504764	ENSG00000248672	LY75-CD302	TRUE	FALSE
chr2	159831669	C	G	ENST00000263636	ENSG00000054219	LY75	TRUE	FALSE
chr2	159831669	C	G	ENST00000504764	ENSG00000248672	LY75-CD302	TRUE	FALSE
chr2	159831669	C	T	ENST00000263636	ENSG00000054219	LY75	TRUE	FALSE
chr2	159831669	C	T	ENST00000504764	ENSG00000248672	LY75-CD302	TRUE	FALSE
chr2	159831673	T	A	ENST00000263636	ENSG00000054219	LY75	TRUE	TRUE
chr2	159831673	T	A	ENST00000504764	ENSG00000248672	LY75-CD302	TRUE	TRUE
chr2	159831674	A	C	ENST00000263636	ENSG00000054219	LY75	TRUE	TRUE
chr2	159831674	A	C	ENST00000504764	ENSG00000248672	LY75-CD302	TRUE	TRUE
chr2	159831674	A	T	ENST00000263636	ENSG00000054219	LY75	TRUE	TRUE
chr2	159831674	A	T	ENST00000504764	ENSG00000248672	LY75-CD302	TRUE	TRUE
chr2	159831685	C	A	ENST00000263636	ENSG00000054219	LY75	TRUE	TRUE
chr2	159831685	C	A	ENST00000504764	ENSG00000248672	LY75-CD302	TRUE	TRUE
chr2	159831687	A	C	ENST00000263636	ENSG00000054219	LY75	TRUE	TRUE
chr2	159831687	A	C	ENST00000504764	ENSG00000248672	LY75-CD302	TRUE	TRUE
chr2	159831687	A	T	ENST00000263636	ENSG00000054219	LY75	TRUE	TRUE
chr2	159831687	A	T	ENST00000504764	ENSG00000248672	LY75-CD302	TRUE	TRUE
chr2	159831695	C	T	ENST00000263636	ENSG00000054219	LY75	TRUE	TRUE
chr2	159831695	C	T	ENST00000504764	ENSG00000248672	LY75-CD302	TRUE	TRUE
chr2	159831696	C	T	ENST00000263636	ENSG00000054219	LY75	TRUE	TRUE
chr2	159831696	C	T	ENST00000504764	ENSG00000248672	LY75-CD302	TRUE	TRUE
chr2	159831699	G	C	ENST00000263636	ENSG00000054219	LY75	TRUE	TRUE
chr2	159831699	G	C	ENST00000504764	ENSG00000248672	LY75-CD302	TRUE	TRUE
chr2	159831699	G	T	ENST00000263636	ENSG00000054219	LY75	TRUE	TRUE
chr2	159831699	G	T	ENST00000504764	ENSG00000248672	LY75-CD302	TRUE	TRUE
chr2	159831707	A	C	ENST00000263636	ENSG00000054219	LY75	TRUE	TRUE
chr2	159831707	A	C	ENST00000504764	ENSG00000248672	LY75-CD302	TRUE	TRUE
chr2	159831707	A	T	ENST00000263636	ENSG00000054219	LY75	TRUE	TRUE
chr2	159831707	A	T	ENST00000504764	ENSG00000248672	LY75-CD302	TRUE	TRUE
chr2	159831716	G	C	ENST00000263636	ENSG00000054219	LY75	TRUE	TRUE
chr2	159831716	G	C	ENST00000504764	ENSG00000248672	LY75-CD302	TRUE	TRUE
chr2	159831716	G	T	ENST00000263636	ENSG00000054219	LY75	TRUE	TRUE
chr2	159831716	G	T	ENST00000504764	ENSG00000248672	LY75-CD302	TRUE	TRUE
chr2	159831727	G	A	ENST00000263636	ENSG00000054219	LY75	TRUE	TRUE
chr2	159831727	G	A	ENST00000504764	ENSG00000248672	LY75-CD302	TRUE	TRUE
chr2	159831730	C	A	ENST00000263636	ENSG00000054219	LY75	TRUE	TRUE
chr2	159831730	C	A	ENST00000504764	ENSG00000248672	LY75-CD302	TRUE	TRUE
chr2	159831748	C	A	ENST00000263636	ENSG00000054219	LY75	TRUE	TRUE
chr2	159831748	C	A	ENST00000504764	ENSG00000248672	LY75-CD302	TRUE	TRUE
chr2	159831751	T	A	ENST00000263636	ENSG00000054219	LY75	TRUE	TRUE
chr2	159831751	T	A	ENST00000504764	ENSG00000248672	LY75-CD302	TRUE	TRUE
chr2	159831754	C	A	ENST00000263636	ENSG00000054219	LY75	TRUE	TRUE
chr2	159831754	C	A	ENST00000504764	ENSG00000248672	LY75-CD302	TRUE	TRUE
chr2	159831760	G	A	ENST00000263636	ENSG00000054219	LY75	TRUE	TRUE
chr2	159831760	G	A	ENST00000504764	ENSG00000248672	LY75-CD302	TRUE	TRUE
chr2	159831777	G	C	ENST00000263636	ENSG00000054219	LY75	TRUE	TRUE
chr2	159831777	G	C	ENST00000504764	ENSG00000248672	LY75-CD302	TRUE	TRUE
chr2	159831777	G	T	ENST00000263636	ENSG00000054219	LY75	TRUE	TRUE
chr2	159831777	G	T	ENST00000504764	ENSG00000248672	LY75-CD302	TRUE	TRUE
chr2	159831781	T	A	ENST00000263636	ENSG00000054219	LY75	TRUE	TRUE
chr2	159831781	T	A	ENST00000504764	ENSG00000248672	LY75-CD302	TRUE	TRUE
chr2	159831787	C	A	ENST00000263636	ENSG00000054219	LY75	TRUE	FALSE
chr2	159831787	C	A	ENST00000504764	ENSG00000248672	LY75-CD302	TRUE	FALSE
chr2	159831787	C	G	ENST00000263636	ENSG00000054219	LY75	TRUE	FALSE
chr2	159831787	C	G	ENST00000504764	ENSG00000248672	LY75-CD302	TRUE	FALSE
chr2	159831787	C	T	ENST00000263636	ENSG00000054219	LY75	TRUE	FALSE
chr2	159831787	C	T	ENST00000504764	ENSG00000248672	LY75-CD302	TRUE	FALSE
chr2	159831788	T	A	ENST00000263636	ENSG00000054219	LY75	TRUE	FALSE
chr2	159831788	T	A	ENST00000504764	ENSG00000248672	LY75-CD302	TRUE	FALSE
chr2	159831788	T	C	ENST00000263636	ENSG00000054219	LY75	TRUE	FALSE
chr2	159831788	T	C	ENST00000504764	ENSG00000248672	LY75-CD302	TRUE	FALSE
chr2	159831788	T	G	ENST00000263636	ENSG00000054219	LY75	TRUE	FALSE
chr2	159831788	T	G	ENST00000504764	ENSG00000248672	LY75-CD302	TRUE	FALSE
chr2	159834042	A	C	ENST00000263636	ENSG00000054219	LY75	TRUE	FALSE
chr2	159834042	A	C	ENST00000504764	ENSG00000248672	LY75-CD302	TRUE	FALSE
chr2	159834042	A	G	ENST00000263636	ENSG00000054219	LY75	TRUE	FALSE
chr2	159834042	A	G	ENST00000504764	ENSG00000248672	LY75-CD302	TRUE	FALSE
chr2	159834042	A	T	ENST00000263636	ENSG00000054219	LY75	TRUE	FALSE
chr2	159834042	A	T	ENST00000504764	ENSG00000248672	LY75-CD302	TRUE	FALSE
chr2	159834043	C	A	ENST00000263636	ENSG00000054219	LY75	TRUE	FALSE
chr2	159834043	C	A	ENST00000504764	ENSG00000248672	LY75-CD302	TRUE	FALSE
chr2	159834043	C	G	ENST00000263636	ENSG00000054219	LY75	TRUE	FALSE
chr2	159834043	C	G	ENST00000504764	ENSG00000248672	LY75-CD302	TRUE	FALSE
chr2	159834043	C	T	ENST00000263636	ENSG00000054219	LY75	TRUE	FALSE
chr2	159834043	C	T	ENST00000504764	ENSG00000248672	LY75-CD302	TRUE	FALSE
chr2	159834050	T	A	ENST00000263636	ENSG00000054219	LY75	TRUE	TRUE
chr2	159834050	T	A	ENST00000504764	ENSG00000248672	LY75-CD302	TRUE	TRUE
chr2	159834053	G	A	ENST00000263636	ENSG00000054219	LY75	TRUE	TRUE
chr2	159834053	G	A	ENST00000504764	ENSG00000248672	LY75-CD302	TRUE	TRUE
chr2	159834054	G	T	ENST00000263636	ENSG00000054219	LY75	TRUE	TRUE
chr2	159834054	G	T	ENST00000504764	ENSG00000248672	LY75-CD302	TRUE	TRUE
chr2	159834059	T	A	ENST00000263636	ENSG00000054219	LY75	TRUE	TRUE
chr2	159834059	T	A	ENST00000504764	ENSG00000248672	LY75-CD302	TRUE	TRUE
chr2	159834071	C	A	ENST00000263636	ENSG00000054219	LY75	TRUE	TRUE
chr2	159834071	C	A	ENST00000504764	ENSG00000248672	LY75-CD302	TRUE	TRUE
chr2	159834077	G	A	ENST00000263636	ENSG00000054219	LY75	TRUE	TRUE
chr2	159834077	G	A	ENST00000504764	ENSG00000248672	LY75-CD302	TRUE	TRUE
chr2	159834101	T	A	ENST00000263636	ENSG00000054219	LY75	TRUE	TRUE
chr2	159834101	T	A	ENST00000504764	ENSG00000248672	LY75-CD302	TRUE	TRUE
chr2	159834117	G	C	ENST00000263636	ENSG00000054219	LY75	TRUE	TRUE
chr2	159834117	G	C	ENST00000504764	ENSG00000248672	LY75-CD302	TRUE	TRUE
chr2	159834117	G	T	ENST00000263636	ENSG00000054219	LY75	TRUE	TRUE
chr2	159834117	G	T	ENST00000504764	ENSG00000248672	LY75-CD302	TRUE	TRUE
chr2	159834120	G	T	ENST00000263636	ENSG00000054219	LY75	TRUE	TRUE
chr2	159834120	G	T	ENST00000504764	ENSG00000248672	LY75-CD302	TRUE	TRUE
chr2	159834123	A	T	ENST00000263636	ENSG00000054219	LY75	TRUE	TRUE
chr2	159834123	A	T	ENST00000504764	ENSG00000248672	LY75-CD302	TRUE	TRUE
chr2	159834131	G	A	ENST00000263636	ENSG00000054219	LY75	TRUE	TRUE
chr2	159834131	G	A	ENST00000504764	ENSG00000248672	LY75-CD302	TRUE	TRUE
chr2	159834141	C	T	ENST00000263636	ENSG00000054219	LY75	TRUE	TRUE
chr2	159834141	C	T	ENST00000504764	ENSG00000248672	LY75-CD302	TRUE	TRUE
chr2	159834142	C	T	ENST00000263636	ENSG00000054219	LY75	TRUE	TRUE
chr2	159834142	C	T	ENST00000504764	ENSG00000248672	LY75-CD302	TRUE	TRUE
chr2	159834168	A	T	ENST00000263636	ENSG00000054219	LY75	TRUE	TRUE
chr2	159834168	A	T	ENST00000504764	ENSG00000248672	LY75-CD302	TRUE	TRUE
chr2	159834173	T	A	ENST00000263636	ENSG00000054219	LY75	TRUE	TRUE
chr2	159834173	T	A	ENST00000504764	ENSG00000248672	LY75-CD302	TRUE	TRUE
chr2	159834191	T	A	ENST00000263636	ENSG00000054219	LY75	TRUE	TRUE
chr2	159834191	T	A	ENST00000504764	ENSG00000248672	LY75-CD302	TRUE	TRUE
chr2	159834197	C	A	ENST00000263636	ENSG00000054219	LY75	TRUE	TRUE
chr2	159834197	C	A	ENST00000504764	ENSG00000248672	LY75-CD302	TRUE	TRUE
chr2	159834200	T	A	ENST00000263636	ENSG00000054219	LY75	TRUE	TRUE
chr2	159834200	T	A	ENST00000504764	ENSG00000248672	LY75-CD302	TRUE	TRUE
chr2	159834203	C	A	ENST00000263636	ENSG00000054219	LY75	TRUE	TRUE
chr2	159834203	C	A	ENST00000504764	ENSG00000248672	LY75-CD302	TRUE	TRUE
chr2	159834209	C	A	ENST00000263636	ENSG00000054219	LY75	TRUE	TRUE
chr2	159834209	C	A	ENST00000504764	ENSG00000248672	LY75-CD302	TRUE	TRUE
chr2	159834212	C	A	ENST00000263636	ENSG00000054219	LY75	TRUE	FALSE
chr2	159834212	C	A	ENST00000504764	ENSG00000248672	LY75-CD302	TRUE	FALSE
chr2	159834212	C	G	ENST00000263636	ENSG00000054219	LY75	TRUE	FALSE
chr2	159834212	C	G	ENST00000504764	ENSG00000248672	LY75-CD302	TRUE	FALSE
chr2	159834212	C	T	ENST00000263636	ENSG00000054219	LY75	TRUE	FALSE
chr2	159834212	C	T	ENST00000504764	ENSG00000248672	LY75-CD302	TRUE	FALSE
chr2	159834213	T	A	ENST00000263636	ENSG00000054219	LY75	TRUE	FALSE
chr2	159834213	T	A	ENST00000504764	ENSG00000248672	LY75-CD302	TRUE	FALSE
chr2	159834213	T	C	ENST00000263636	ENSG00000054219	LY75	TRUE	FALSE
chr2	159834213	T	C	ENST00000504764	ENSG00000248672	LY75-CD302	TRUE	FALSE
chr2	159834213	T	G	ENST00000263636	ENSG00000054219	LY75	TRUE	FALSE
chr2	159834213	T	G	ENST00000504764	ENSG00000248672	LY75-CD302	TRUE	FALSE
chr2	159835478	A	C	ENST00000263636	ENSG00000054219	LY75	TRUE	FALSE
chr2	159835478	A	C	ENST00000504764	ENSG00000248672	LY75-CD302	TRUE	FALSE
chr2	159835478	A	G	ENST00000263636	ENSG00000054219	LY75	TRUE	FALSE
chr2	159835478	A	G	ENST00000504764	ENSG00000248672	LY75-CD302	TRUE	FALSE
chr2	159835478	A	T	ENST00000263636	ENSG00000054219	LY75	TRUE	FALSE
chr2	159835478	A	T	ENST00000504764	ENSG00000248672	LY75-CD302	TRUE	FALSE
chr2	159835479	C	A	ENST00000263636	ENSG00000054219	LY75	TRUE	FALSE
chr2	159835479	C	A	ENST00000504764	ENSG00000248672	LY75-CD302	TRUE	FALSE
chr2	159835479	C	G	ENST00000263636	ENSG00000054219	LY75	TRUE	FALSE
chr2	159835479	C	G	ENST00000504764	ENSG00000248672	LY75-CD302	TRUE	FALSE
chr2	159835479	C	T	ENST00000263636	ENSG00000054219	LY75	TRUE	FALSE
chr2	159835479	C	T	ENST00000504764	ENSG00000248672	LY75-CD302	TRUE	FALSE
chr2	159835483	C	A	ENST00000263636	ENSG00000054219	LY75	TRUE	TRUE
chr2	159835483	C	A	ENST00000504764	ENSG00000248672	LY75-CD302	TRUE	TRUE
chr2	159835485	G	C	ENST00000263636	ENSG00000054219	LY75	TRUE	TRUE
chr2	159835485	G	C	ENST00000504764	ENSG00000248672	LY75-CD302	TRUE	TRUE
chr2	159835485	G	T	ENST00000263636	ENSG00000054219	LY75	TRUE	TRUE
chr2	159835485	G	T	ENST00000504764	ENSG00000248672	LY75-CD302	TRUE	TRUE
chr2	159835487	A	C	ENST00000263636	ENSG00000054219	LY75	TRUE	TRUE
chr2	159835487	A	C	ENST00000504764	ENSG00000248672	LY75-CD302	TRUE	TRUE
chr2	159835487	A	T	ENST00000263636	ENSG00000054219	LY75	TRUE	TRUE
chr2	159835487	A	T	ENST00000504764	ENSG00000248672	LY75-CD302	TRUE	TRUE
chr2	159835490	G	C	ENST00000263636	ENSG00000054219	LY75	TRUE	TRUE
chr2	159835490	G	C	ENST00000504764	ENSG00000248672	LY75-CD302	TRUE	TRUE
chr2	159835490	G	T	ENST00000263636	ENSG00000054219	LY75	TRUE	TRUE
chr2	159835490	G	T	ENST00000504764	ENSG00000248672	LY75-CD302	TRUE	TRUE
chr2	159835493	G	T	ENST00000263636	ENSG00000054219	LY75	TRUE	TRUE
chr2	159835493	G	T	ENST00000504764	ENSG00000248672	LY75-CD302	TRUE	TRUE
chr2	159835510	G	A	ENST00000263636	ENSG00000054219	LY75	TRUE	TRUE
chr2	159835510	G	A	ENST00000504764	ENSG00000248672	LY75-CD302	TRUE	TRUE
chr2	159835520	G	T	ENST00000263636	ENSG00000054219	LY75	TRUE	TRUE
chr2	159835520	G	T	ENST00000504764	ENSG00000248672	LY75-CD302	TRUE	TRUE
chr2	159835534	T	A	ENST00000263636	ENSG00000054219	LY75	TRUE	TRUE
chr2	159835534	T	A	ENST00000504764	ENSG00000248672	LY75-CD302	TRUE	TRUE
chr2	159835535	C	T	ENST00000263636	ENSG00000054219	LY75	TRUE	TRUE
chr2	159835535	C	T	ENST00000504764	ENSG00000248672	LY75-CD302	TRUE	TRUE
chr2	159835536	C	T	ENST00000263636	ENSG00000054219	LY75	TRUE	TRUE
chr2	159835536	C	T	ENST00000504764	ENSG00000248672	LY75-CD302	TRUE	TRUE
chr2	159835543	C	A	ENST00000263636	ENSG00000054219	LY75	TRUE	TRUE
chr2	159835543	C	A	ENST00000504764	ENSG00000248672	LY75-CD302	TRUE	TRUE
chr2	159835554	A	C	ENST00000263636	ENSG00000054219	LY75	TRUE	TRUE
chr2	159835554	A	C	ENST00000504764	ENSG00000248672	LY75-CD302	TRUE	TRUE
chr2	159835554	A	T	ENST00000263636	ENSG00000054219	LY75	TRUE	TRUE
chr2	159835554	A	T	ENST00000504764	ENSG00000248672	LY75-CD302	TRUE	TRUE
chr2	159835562	A	T	ENST00000263636	ENSG00000054219	LY75	TRUE	TRUE
chr2	159835562	A	T	ENST00000504764	ENSG00000248672	LY75-CD302	TRUE	TRUE
chr2	159835570	C	A	ENST00000263636	ENSG00000054219	LY75	TRUE	TRUE
chr2	159835570	C	A	ENST00000504764	ENSG00000248672	LY75-CD302	TRUE	TRUE
chr2	159835576	G	A	ENST00000263636	ENSG00000054219	LY75	TRUE	TRUE
chr2	159835576	G	A	ENST00000504764	ENSG00000248672	LY75-CD302	TRUE	TRUE
chr2	159835588	C	A	ENST00000263636	ENSG00000054219	LY75	TRUE	TRUE
chr2	159835588	C	A	ENST00000504764	ENSG00000248672	LY75-CD302	TRUE	TRUE
chr2	159835592	C	T	ENST00000263636	ENSG00000054219	LY75	TRUE	TRUE
chr2	159835592	C	T	ENST00000504764	ENSG00000248672	LY75-CD302	TRUE	TRUE
chr2	159835593	C	T	ENST00000263636	ENSG00000054219	LY75	TRUE	TRUE
chr2	159835593	C	T	ENST00000504764	ENSG00000248672	LY75-CD302	TRUE	TRUE
chr2	159835615	T	A	ENST00000263636	ENSG00000054219	LY75	TRUE	TRUE
chr2	159835615	T	A	ENST00000504764	ENSG00000248672	LY75-CD302	TRUE	TRUE
chr2	159835623	G	C	ENST00000263636	ENSG00000054219	LY75	TRUE	TRUE
chr2	159835623	G	C	ENST00000504764	ENSG00000248672	LY75-CD302	TRUE	TRUE
chr2	159835623	G	T	ENST00000263636	ENSG00000054219	LY75	TRUE	TRUE
chr2	159835623	G	T	ENST00000504764	ENSG00000248672	LY75-CD302	TRUE	TRUE
chr2	159835625	C	T	ENST00000263636	ENSG00000054219	LY75	TRUE	TRUE
chr2	159835625	C	T	ENST00000504764	ENSG00000248672	LY75-CD302	TRUE	TRUE
chr2	159835626	C	T	ENST00000263636	ENSG00000054219	LY75	TRUE	TRUE
chr2	159835626	C	T	ENST00000504764	ENSG00000248672	LY75-CD302	TRUE	TRUE
chr2	159835642	C	A	ENST00000263636	ENSG00000054219	LY75	TRUE	TRUE
chr2	159835642	C	A	ENST00000504764	ENSG00000248672	LY75-CD302	TRUE	TRUE
chr2	159835646	C	A	ENST00000263636	ENSG00000054219	LY75	TRUE	FALSE
chr2	159835646	C	A	ENST00000504764	ENSG00000248672	LY75-CD302	TRUE	FALSE
chr2	159835646	C	G	ENST00000263636	ENSG00000054219	LY75	TRUE	FALSE
chr2	159835646	C	G	ENST00000504764	ENSG00000248672	LY75-CD302	TRUE	FALSE
chr2	159835646	C	T	ENST00000263636	ENSG00000054219	LY75	TRUE	FALSE
chr2	159835646	C	T	ENST00000504764	ENSG00000248672	LY75-CD302	TRUE	FALSE
chr2	159835647	T	A	ENST00000263636	ENSG00000054219	LY75	TRUE	FALSE
chr2	159835647	T	A	ENST00000504764	ENSG00000248672	LY75-CD302	TRUE	FALSE
chr2	159835647	T	C	ENST00000263636	ENSG00000054219	LY75	TRUE	FALSE
chr2	159835647	T	C	ENST00000504764	ENSG00000248672	LY75-CD302	TRUE	FALSE
chr2	159835647	T	G	ENST00000263636	ENSG00000054219	LY75	TRUE	FALSE
chr2	159835647	T	G	ENST00000504764	ENSG00000248672	LY75-CD302	TRUE	FALSE
chr2	159840727	A	C	ENST00000263636	ENSG00000054219	LY75	FALSE	FALSE
chr2	159840727	A	C	ENST00000504764	ENSG00000248672	LY75-CD302	FALSE	FALSE
chr2	159840727	A	G	ENST00000263636	ENSG00000054219	LY75	FALSE	FALSE
chr2	159840727	A	G	ENST00000504764	ENSG00000248672	LY75-CD302	FALSE	FALSE
chr2	159840727	A	T	ENST00000263636	ENSG00000054219	LY75	FALSE	FALSE
chr2	159840727	A	T	ENST00000504764	ENSG00000248672	LY75-CD302	FALSE	FALSE
chr2	159840728	C	A	ENST00000263636	ENSG00000054219	LY75	FALSE	FALSE
chr2	159840728	C	A	ENST00000504764	ENSG00000248672	LY75-CD302	FALSE	FALSE
chr2	159840728	C	G	ENST00000263636	ENSG00000054219	LY75	FALSE	FALSE
chr2	159840728	C	G	ENST00000504764	ENSG00000248672	LY75-CD302	FALSE	FALSE
chr2	159840728	C	T	ENST00000263636	ENSG00000054219	LY75	FALSE	FALSE
chr2	159840728	C	T	ENST00000504764	ENSG00000248672	LY75-CD302	FALSE	FALSE
chr2	159840734	G	A	ENST00000263636	ENSG00000054219	LY75	TRUE	TRUE
chr2	159840734	G	A	ENST00000504764	ENSG00000248672	LY75-CD302	TRUE	TRUE
chr2	159840746	C	A	ENST00000263636	ENSG00000054219	LY75	TRUE	TRUE
chr2	159840746	C	A	ENST00000504764	ENSG00000248672	LY75-CD302	TRUE	TRUE
chr2	159840750	C	T	ENST00000263636	ENSG00000054219	LY75	TRUE	TRUE
chr2	159840750	C	T	ENST00000504764	ENSG00000248672	LY75-CD302	TRUE	TRUE
chr2	159840751	C	T	ENST00000263636	ENSG00000054219	LY75	TRUE	TRUE
chr2	159840751	C	T	ENST00000504764	ENSG00000248672	LY75-CD302	TRUE	TRUE
chr2	159840754	A	C	ENST00000263636	ENSG00000054219	LY75	TRUE	TRUE
chr2	159840754	A	C	ENST00000504764	ENSG00000248672	LY75-CD302	TRUE	TRUE
chr2	159840754	A	T	ENST00000263636	ENSG00000054219	LY75	TRUE	TRUE
chr2	159840754	A	T	ENST00000504764	ENSG00000248672	LY75-CD302	TRUE	TRUE
chr2	159840779	G	A	ENST00000263636	ENSG00000054219	LY75	TRUE	TRUE
chr2	159840779	G	A	ENST00000504764	ENSG00000248672	LY75-CD302	TRUE	TRUE
chr2	159840797	G	A	ENST00000263636	ENSG00000054219	LY75	TRUE	TRUE
chr2	159840797	G	A	ENST00000504764	ENSG00000248672	LY75-CD302	TRUE	TRUE
chr2	159840800	G	A	ENST00000263636	ENSG00000054219	LY75	TRUE	TRUE
chr2	159840800	G	A	ENST00000504764	ENSG00000248672	LY75-CD302	TRUE	TRUE
chr2	159840801	G	C	ENST00000263636	ENSG00000054219	LY75	TRUE	TRUE
chr2	159840801	G	C	ENST00000504764	ENSG00000248672	LY75-CD302	TRUE	TRUE
chr2	159840801	G	T	ENST00000263636	ENSG00000054219	LY75	TRUE	TRUE
chr2	159840801	G	T	ENST00000504764	ENSG00000248672	LY75-CD302	TRUE	TRUE
chr2	159840827	G	A	ENST00000263636	ENSG00000054219	LY75	TRUE	TRUE
chr2	159840827	G	A	ENST00000504764	ENSG00000248672	LY75-CD302	TRUE	TRUE
chr2	159840839	T	A	ENST00000263636	ENSG00000054219	LY75	TRUE	TRUE
chr2	159840839	T	A	ENST00000504764	ENSG00000248672	LY75-CD302	TRUE	TRUE
chr2	159840843	A	T	ENST00000263636	ENSG00000054219	LY75	TRUE	TRUE
chr2	159840843	A	T	ENST00000504764	ENSG00000248672	LY75-CD302	TRUE	TRUE
chr2	159840848	C	A	ENST00000263636	ENSG00000054219	LY75	TRUE	TRUE
chr2	159840848	C	A	ENST00000504764	ENSG00000248672	LY75-CD302	TRUE	TRUE
chr2	159840854	T	A	ENST00000263636	ENSG00000054219	LY75	TRUE	TRUE
chr2	159840854	T	A	ENST00000504764	ENSG00000248672	LY75-CD302	TRUE	TRUE
chr2	159840864	C	T	ENST00000263636	ENSG00000054219	LY75	TRUE	TRUE
chr2	159840864	C	T	ENST00000504764	ENSG00000248672	LY75-CD302	TRUE	TRUE
chr2	159840865	C	T	ENST00000263636	ENSG00000054219	LY75	TRUE	TRUE
chr2	159840865	C	T	ENST00000504764	ENSG00000248672	LY75-CD302	TRUE	TRUE
chr2	159840878	T	A	ENST00000263636	ENSG00000054219	LY75	TRUE	TRUE
chr2	159840878	T	A	ENST00000504764	ENSG00000248672	LY75-CD302	TRUE	TRUE
chr2	159840890	T	A	ENST00000263636	ENSG00000054219	LY75	TRUE	TRUE
chr2	159840890	T	A	ENST00000504764	ENSG00000248672	LY75-CD302	TRUE	TRUE
chr2	159840891	G	C	ENST00000263636	ENSG00000054219	LY75	TRUE	TRUE
chr2	159840891	G	C	ENST00000504764	ENSG00000248672	LY75-CD302	TRUE	TRUE
chr2	159840891	G	T	ENST00000263636	ENSG00000054219	LY75	TRUE	TRUE
chr2	159840891	G	T	ENST00000504764	ENSG00000248672	LY75-CD302	TRUE	TRUE
chr2	159840906	A	C	ENST00000263636	ENSG00000054219	LY75	TRUE	TRUE
chr2	159840906	A	C	ENST00000504764	ENSG00000248672	LY75-CD302	TRUE	TRUE
chr2	159840906	A	T	ENST00000263636	ENSG00000054219	LY75	TRUE	TRUE
chr2	159840906	A	T	ENST00000504764	ENSG00000248672	LY75-CD302	TRUE	TRUE
chr2	159840911	T	A	ENST00000263636	ENSG00000054219	LY75	TRUE	TRUE
chr2	159840911	T	A	ENST00000504764	ENSG00000248672	LY75-CD302	TRUE	TRUE
chr2	159840920	C	A	ENST00000263636	ENSG00000054219	LY75	TRUE	TRUE
chr2	159840920	C	A	ENST00000504764	ENSG00000248672	LY75-CD302	TRUE	TRUE
chr2	159840922	G	C	ENST00000263636	ENSG00000054219	LY75	TRUE	TRUE
chr2	159840922	G	C	ENST00000504764	ENSG00000248672	LY75-CD302	TRUE	TRUE
chr2	159840922	G	T	ENST00000263636	ENSG00000054219	LY75	TRUE	TRUE
chr2	159840922	G	T	ENST00000504764	ENSG00000248672	LY75-CD302	TRUE	TRUE
chr2	159840932	G	A	ENST00000263636	ENSG00000054219	LY75	TRUE	TRUE
chr2	159840932	G	A	ENST00000504764	ENSG00000248672	LY75-CD302	TRUE	TRUE
chr2	159840934	A	T	ENST00000263636	ENSG00000054219	LY75	TRUE	TRUE
chr2	159840934	A	T	ENST00000504764	ENSG00000248672	LY75-CD302	TRUE	TRUE
chr2	159840941	G	A	ENST00000263636	ENSG00000054219	LY75	TRUE	TRUE
chr2	159840941	G	A	ENST00000504764	ENSG00000248672	LY75-CD302	TRUE	TRUE
chr2	159840944	T	A	ENST00000263636	ENSG00000054219	LY75	TRUE	TRUE
chr2	159840944	T	A	ENST00000504764	ENSG00000248672	LY75-CD302	TRUE	TRUE
chr2	159840950	T	A	ENST00000263636	ENSG00000054219	LY75	TRUE	TRUE
chr2	159840950	T	A	ENST00000504764	ENSG00000248672	LY75-CD302	TRUE	TRUE
chr2	159840956	C	A	ENST00000263636	ENSG00000054219	LY75	FALSE	FALSE
chr2	159840956	C	A	ENST00000504764	ENSG00000248672	LY75-CD302	FALSE	FALSE
chr2	159840956	C	G	ENST00000263636	ENSG00000054219	LY75	FALSE	FALSE
chr2	159840956	C	G	ENST00000504764	ENSG00000248672	LY75-CD302	FALSE	FALSE
chr2	159840956	C	T	ENST00000263636	ENSG00000054219	LY75	FALSE	FALSE
chr2	159840956	C	T	ENST00000504764	ENSG00000248672	LY75-CD302	FALSE	FALSE
chr2	159840957	T	A	ENST00000263636	ENSG00000054219	LY75	FALSE	FALSE
chr2	159840957	T	A	ENST00000504764	ENSG00000248672	LY75-CD302	FALSE	FALSE
chr2	159840957	T	C	ENST00000263636	ENSG00000054219	LY75	FALSE	FALSE
chr2	159840957	T	C	ENST00000504764	ENSG00000248672	LY75-CD302	FALSE	FALSE
chr2	159840957	T	G	ENST00000263636	ENSG00000054219	LY75	FALSE	FALSE
chr2	159840957	T	G	ENST00000504764	ENSG00000248672	LY75-CD302	FALSE	FALSE
chr2	159842243	A	C	ENST00000263636	ENSG00000054219	LY75	TRUE	FALSE
chr2	159842243	A	C	ENST00000504764	ENSG00000248672	LY75-CD302	TRUE	FALSE
chr2	159842243	A	G	ENST00000263636	ENSG00000054219	LY75	TRUE	FALSE
chr2	159842243	A	G	ENST00000504764	ENSG00000248672	LY75-CD302	TRUE	FALSE
chr2	159842243	A	T	ENST00000263636	ENSG00000054219	LY75	TRUE	FALSE
chr2	159842243	A	T	ENST00000504764	ENSG00000248672	LY75-CD302	TRUE	FALSE
chr2	159842244	C	A	ENST00000263636	ENSG00000054219	LY75	TRUE	FALSE
chr2	159842244	C	A	ENST00000504764	ENSG00000248672	LY75-CD302	TRUE	FALSE
chr2	159842244	C	G	ENST00000263636	ENSG00000054219	LY75	TRUE	FALSE
chr2	159842244	C	G	ENST00000504764	ENSG00000248672	LY75-CD302	TRUE	FALSE
chr2	159842244	C	T	ENST00000263636	ENSG00000054219	LY75	TRUE	FALSE
chr2	159842244	C	T	ENST00000504764	ENSG00000248672	LY75-CD302	TRUE	FALSE
chr2	159842245	C	A	ENST00000263636	ENSG00000054219	LY75	TRUE	TRUE
chr2	159842245	C	A	ENST00000504764	ENSG00000248672	LY75-CD302	TRUE	TRUE
chr2	159842247	G	C	ENST00000263636	ENSG00000054219	LY75	TRUE	TRUE
chr2	159842247	G	C	ENST00000504764	ENSG00000248672	LY75-CD302	TRUE	TRUE
chr2	159842247	G	T	ENST00000263636	ENSG00000054219	LY75	TRUE	TRUE
chr2	159842247	G	T	ENST00000504764	ENSG00000248672	LY75-CD302	TRUE	TRUE
chr2	159842249	A	C	ENST00000263636	ENSG00000054219	LY75	TRUE	TRUE
chr2	159842249	A	C	ENST00000504764	ENSG00000248672	LY75-CD302	TRUE	TRUE
chr2	159842249	A	T	ENST00000263636	ENSG00000054219	LY75	TRUE	TRUE
chr2	159842249	A	T	ENST00000504764	ENSG00000248672	LY75-CD302	TRUE	TRUE
chr2	159842254	T	A	ENST00000263636	ENSG00000054219	LY75	TRUE	TRUE
chr2	159842254	T	A	ENST00000504764	ENSG00000248672	LY75-CD302	TRUE	TRUE
chr2	159842257	G	A	ENST00000263636	ENSG00000054219	LY75	TRUE	TRUE
chr2	159842257	G	A	ENST00000504764	ENSG00000248672	LY75-CD302	TRUE	TRUE
chr2	159842258	A	T	ENST00000263636	ENSG00000054219	LY75	TRUE	TRUE
chr2	159842258	A	T	ENST00000504764	ENSG00000248672	LY75-CD302	TRUE	TRUE
chr2	159842281	C	A	ENST00000263636	ENSG00000054219	LY75	TRUE	TRUE
chr2	159842281	C	A	ENST00000504764	ENSG00000248672	LY75-CD302	TRUE	TRUE
chr2	159842285	G	T	ENST00000263636	ENSG00000054219	LY75	TRUE	TRUE
chr2	159842285	G	T	ENST00000504764	ENSG00000248672	LY75-CD302	TRUE	TRUE
chr2	159842300	C	T	ENST00000263636	ENSG00000054219	LY75	TRUE	TRUE
chr2	159842300	C	T	ENST00000504764	ENSG00000248672	LY75-CD302	TRUE	TRUE
chr2	159842301	C	T	ENST00000263636	ENSG00000054219	LY75	TRUE	TRUE
chr2	159842301	C	T	ENST00000504764	ENSG00000248672	LY75-CD302	TRUE	TRUE
chr2	159842319	G	C	ENST00000263636	ENSG00000054219	LY75	TRUE	TRUE
chr2	159842319	G	C	ENST00000504764	ENSG00000248672	LY75-CD302	TRUE	TRUE
chr2	159842319	G	T	ENST00000263636	ENSG00000054219	LY75	TRUE	TRUE
chr2	159842319	G	T	ENST00000504764	ENSG00000248672	LY75-CD302	TRUE	TRUE
chr2	159842323	T	A	ENST00000263636	ENSG00000054219	LY75	TRUE	TRUE
chr2	159842323	T	A	ENST00000504764	ENSG00000248672	LY75-CD302	TRUE	TRUE
chr2	159842326	G	A	ENST00000263636	ENSG00000054219	LY75	TRUE	TRUE
chr2	159842326	G	A	ENST00000504764	ENSG00000248672	LY75-CD302	TRUE	TRUE
chr2	159842345	A	T	ENST00000263636	ENSG00000054219	LY75	TRUE	TRUE
chr2	159842345	A	T	ENST00000504764	ENSG00000248672	LY75-CD302	TRUE	TRUE
chr2	159842351	G	C	ENST00000263636	ENSG00000054219	LY75	TRUE	TRUE
chr2	159842351	G	C	ENST00000504764	ENSG00000248672	LY75-CD302	TRUE	TRUE
chr2	159842351	G	T	ENST00000263636	ENSG00000054219	LY75	TRUE	TRUE
chr2	159842351	G	T	ENST00000504764	ENSG00000248672	LY75-CD302	TRUE	TRUE
chr2	159842362	C	A	ENST00000263636	ENSG00000054219	LY75	TRUE	TRUE
chr2	159842362	C	A	ENST00000504764	ENSG00000248672	LY75-CD302	TRUE	TRUE
chr2	159842365	C	A	ENST00000263636	ENSG00000054219	LY75	TRUE	TRUE
chr2	159842365	C	A	ENST00000504764	ENSG00000248672	LY75-CD302	TRUE	TRUE
chr2	159842368	C	A	ENST00000263636	ENSG00000054219	LY75	TRUE	TRUE
chr2	159842368	C	A	ENST00000504764	ENSG00000248672	LY75-CD302	TRUE	TRUE
chr2	159842375	C	A	ENST00000263636	ENSG00000054219	LY75	TRUE	FALSE
chr2	159842375	C	A	ENST00000504764	ENSG00000248672	LY75-CD302	TRUE	FALSE
chr2	159842375	C	G	ENST00000263636	ENSG00000054219	LY75	TRUE	FALSE
chr2	159842375	C	G	ENST00000504764	ENSG00000248672	LY75-CD302	TRUE	FALSE
chr2	159842375	C	T	ENST00000263636	ENSG00000054219	LY75	TRUE	FALSE
chr2	159842375	C	T	ENST00000504764	ENSG00000248672	LY75-CD302	TRUE	FALSE
chr2	159842376	T	A	ENST00000263636	ENSG00000054219	LY75	TRUE	FALSE
chr2	159842376	T	A	ENST00000504764	ENSG00000248672	LY75-CD302	TRUE	FALSE
chr2	159842376	T	C	ENST00000263636	ENSG00000054219	LY75	TRUE	FALSE
chr2	159842376	T	C	ENST00000504764	ENSG00000248672	LY75-CD302	TRUE	FALSE
chr2	159842376	T	G	ENST00000263636	ENSG00000054219	LY75	TRUE	FALSE
chr2	159842376	T	G	ENST00000504764	ENSG00000248672	LY75-CD302	TRUE	FALSE
chr2	159849978	A	C	ENST00000263636	ENSG00000054219	LY75	TRUE	FALSE
chr2	159849978	A	C	ENST00000504764	ENSG00000248672	LY75-CD302	TRUE	FALSE
chr2	159849978	A	G	ENST00000263636	ENSG00000054219	LY75	TRUE	FALSE
chr2	159849978	A	G	ENST00000504764	ENSG00000248672	LY75-CD302	TRUE	FALSE
chr2	159849978	A	T	ENST00000263636	ENSG00000054219	LY75	TRUE	FALSE
chr2	159849978	A	T	ENST00000504764	ENSG00000248672	LY75-CD302	TRUE	FALSE
chr2	159849979	C	A	ENST00000263636	ENSG00000054219	LY75	TRUE	FALSE
chr2	159849979	C	A	ENST00000504764	ENSG00000248672	LY75-CD302	TRUE	FALSE
chr2	159849979	C	G	ENST00000263636	ENSG00000054219	LY75	TRUE	FALSE
chr2	159849979	C	G	ENST00000504764	ENSG00000248672	LY75-CD302	TRUE	FALSE
chr2	159849979	C	T	ENST00000263636	ENSG00000054219	LY75	TRUE	FALSE
chr2	159849979	C	T	ENST00000504764	ENSG00000248672	LY75-CD302	TRUE	FALSE
chr2	159849985	C	A	ENST00000263636	ENSG00000054219	LY75	TRUE	TRUE
chr2	159849985	C	A	ENST00000504764	ENSG00000248672	LY75-CD302	TRUE	TRUE
chr2	159849994	T	A	ENST00000263636	ENSG00000054219	LY75	TRUE	TRUE
chr2	159849994	T	A	ENST00000504764	ENSG00000248672	LY75-CD302	TRUE	TRUE
chr2	159850011	A	T	ENST00000263636	ENSG00000054219	LY75	TRUE	TRUE
chr2	159850011	A	T	ENST00000504764	ENSG00000248672	LY75-CD302	TRUE	TRUE
chr2	159850014	A	C	ENST00000263636	ENSG00000054219	LY75	TRUE	TRUE
chr2	159850014	A	C	ENST00000504764	ENSG00000248672	LY75-CD302	TRUE	TRUE
chr2	159850014	A	T	ENST00000263636	ENSG00000054219	LY75	TRUE	TRUE
chr2	159850014	A	T	ENST00000504764	ENSG00000248672	LY75-CD302	TRUE	TRUE
chr2	159850031	G	C	ENST00000263636	ENSG00000054219	LY75	TRUE	TRUE
chr2	159850031	G	C	ENST00000504764	ENSG00000248672	LY75-CD302	TRUE	TRUE
chr2	159850031	G	T	ENST00000263636	ENSG00000054219	LY75	TRUE	TRUE
chr2	159850031	G	T	ENST00000504764	ENSG00000248672	LY75-CD302	TRUE	TRUE
chr2	159850042	C	A	ENST00000263636	ENSG00000054219	LY75	TRUE	TRUE
chr2	159850042	C	A	ENST00000504764	ENSG00000248672	LY75-CD302	TRUE	TRUE
chr2	159850045	T	A	ENST00000263636	ENSG00000054219	LY75	TRUE	TRUE
chr2	159850045	T	A	ENST00000504764	ENSG00000248672	LY75-CD302	TRUE	TRUE
chr2	159850055	C	T	ENST00000263636	ENSG00000054219	LY75	TRUE	TRUE
chr2	159850055	C	T	ENST00000504764	ENSG00000248672	LY75-CD302	TRUE	TRUE
chr2	159850056	C	T	ENST00000263636	ENSG00000054219	LY75	TRUE	TRUE
chr2	159850056	C	T	ENST00000504764	ENSG00000248672	LY75-CD302	TRUE	TRUE
chr2	159850060	T	A	ENST00000263636	ENSG00000054219	LY75	TRUE	TRUE
chr2	159850060	T	A	ENST00000504764	ENSG00000248672	LY75-CD302	TRUE	TRUE
chr2	159850069	T	A	ENST00000263636	ENSG00000054219	LY75	TRUE	TRUE
chr2	159850069	T	A	ENST00000504764	ENSG00000248672	LY75-CD302	TRUE	TRUE
chr2	159850072	C	A	ENST00000263636	ENSG00000054219	LY75	TRUE	TRUE
chr2	159850072	C	A	ENST00000504764	ENSG00000248672	LY75-CD302	TRUE	TRUE
chr2	159850073	A	C	ENST00000263636	ENSG00000054219	LY75	TRUE	TRUE
chr2	159850073	A	C	ENST00000504764	ENSG00000248672	LY75-CD302	TRUE	TRUE
chr2	159850073	A	T	ENST00000263636	ENSG00000054219	LY75	TRUE	TRUE
chr2	159850073	A	T	ENST00000504764	ENSG00000248672	LY75-CD302	TRUE	TRUE
chr2	159850082	C	T	ENST00000263636	ENSG00000054219	LY75	TRUE	TRUE
chr2	159850082	C	T	ENST00000504764	ENSG00000248672	LY75-CD302	TRUE	TRUE
chr2	159850083	C	T	ENST00000263636	ENSG00000054219	LY75	TRUE	TRUE
chr2	159850083	C	T	ENST00000504764	ENSG00000248672	LY75-CD302	TRUE	TRUE
chr2	159850089	A	T	ENST00000263636	ENSG00000054219	LY75	TRUE	TRUE
chr2	159850089	A	T	ENST00000504764	ENSG00000248672	LY75-CD302	TRUE	TRUE
chr2	159850097	C	T	ENST00000263636	ENSG00000054219	LY75	TRUE	TRUE
chr2	159850097	C	T	ENST00000504764	ENSG00000248672	LY75-CD302	TRUE	TRUE
chr2	159850098	C	T	ENST00000263636	ENSG00000054219	LY75	TRUE	TRUE
chr2	159850098	C	T	ENST00000504764	ENSG00000248672	LY75-CD302	TRUE	TRUE
chr2	159850101	A	C	ENST00000263636	ENSG00000054219	LY75	TRUE	TRUE
chr2	159850101	A	C	ENST00000504764	ENSG00000248672	LY75-CD302	TRUE	TRUE
chr2	159850101	A	T	ENST00000263636	ENSG00000054219	LY75	TRUE	TRUE
chr2	159850101	A	T	ENST00000504764	ENSG00000248672	LY75-CD302	TRUE	TRUE
chr2	159850111	C	A	ENST00000263636	ENSG00000054219	LY75	TRUE	TRUE
chr2	159850111	C	A	ENST00000504764	ENSG00000248672	LY75-CD302	TRUE	TRUE
chr2	159850125	A	T	ENST00000263636	ENSG00000054219	LY75	TRUE	TRUE
chr2	159850125	A	T	ENST00000504764	ENSG00000248672	LY75-CD302	TRUE	TRUE
chr2	159850141	C	A	ENST00000263636	ENSG00000054219	LY75	TRUE	FALSE
chr2	159850141	C	A	ENST00000504764	ENSG00000248672	LY75-CD302	TRUE	FALSE
chr2	159850141	C	G	ENST00000263636	ENSG00000054219	LY75	TRUE	FALSE
chr2	159850141	C	G	ENST00000504764	ENSG00000248672	LY75-CD302	TRUE	FALSE
chr2	159850141	C	T	ENST00000263636	ENSG00000054219	LY75	TRUE	FALSE
chr2	159850141	C	T	ENST00000504764	ENSG00000248672	LY75-CD302	TRUE	FALSE
chr2	159850142	T	A	ENST00000263636	ENSG00000054219	LY75	TRUE	FALSE
chr2	159850142	T	A	ENST00000504764	ENSG00000248672	LY75-CD302	TRUE	FALSE
chr2	159850142	T	C	ENST00000263636	ENSG00000054219	LY75	TRUE	FALSE
chr2	159850142	T	C	ENST00000504764	ENSG00000248672	LY75-CD302	TRUE	FALSE
chr2	159850142	T	G	ENST00000263636	ENSG00000054219	LY75	TRUE	FALSE
chr2	159850142	T	G	ENST00000504764	ENSG00000248672	LY75-CD302	TRUE	FALSE
chr2	159850360	A	C	ENST00000263636	ENSG00000054219	LY75	TRUE	FALSE
chr2	159850360	A	C	ENST00000504764	ENSG00000248672	LY75-CD302	TRUE	FALSE
chr2	159850360	A	G	ENST00000263636	ENSG00000054219	LY75	TRUE	FALSE
chr2	159850360	A	G	ENST00000504764	ENSG00000248672	LY75-CD302	TRUE	FALSE
chr2	159850360	A	T	ENST00000263636	ENSG00000054219	LY75	TRUE	FALSE
chr2	159850360	A	T	ENST00000504764	ENSG00000248672	LY75-CD302	TRUE	FALSE
chr2	159850361	C	A	ENST00000263636	ENSG00000054219	LY75	TRUE	FALSE
chr2	159850361	C	A	ENST00000504764	ENSG00000248672	LY75-CD302	TRUE	FALSE
chr2	159850361	C	G	ENST00000263636	ENSG00000054219	LY75	TRUE	FALSE
chr2	159850361	C	G	ENST00000504764	ENSG00000248672	LY75-CD302	TRUE	FALSE
chr2	159850361	C	T	ENST00000263636	ENSG00000054219	LY75	TRUE	FALSE
chr2	159850361	C	T	ENST00000504764	ENSG00000248672	LY75-CD302	TRUE	FALSE
chr2	159850365	G	A	ENST00000263636	ENSG00000054219	LY75	TRUE	TRUE
chr2	159850365	G	A	ENST00000504764	ENSG00000248672	LY75-CD302	TRUE	TRUE
chr2	159850368	C	A	ENST00000263636	ENSG00000054219	LY75	TRUE	TRUE
chr2	159850368	C	A	ENST00000504764	ENSG00000248672	LY75-CD302	TRUE	TRUE
chr2	159850374	G	A	ENST00000263636	ENSG00000054219	LY75	TRUE	TRUE
chr2	159850374	G	A	ENST00000504764	ENSG00000248672	LY75-CD302	TRUE	TRUE
chr2	159850379	A	T	ENST00000263636	ENSG00000054219	LY75	TRUE	TRUE
chr2	159850379	A	T	ENST00000504764	ENSG00000248672	LY75-CD302	TRUE	TRUE
chr2	159850385	G	C	ENST00000263636	ENSG00000054219	LY75	TRUE	TRUE
chr2	159850385	G	C	ENST00000504764	ENSG00000248672	LY75-CD302	TRUE	TRUE
chr2	159850385	G	T	ENST00000263636	ENSG00000054219	LY75	TRUE	TRUE
chr2	159850385	G	T	ENST00000504764	ENSG00000248672	LY75-CD302	TRUE	TRUE
chr2	159850402	A	C	ENST00000263636	ENSG00000054219	LY75	TRUE	TRUE
chr2	159850402	A	C	ENST00000504764	ENSG00000248672	LY75-CD302	TRUE	TRUE
chr2	159850402	A	T	ENST00000263636	ENSG00000054219	LY75	TRUE	TRUE
chr2	159850402	A	T	ENST00000504764	ENSG00000248672	LY75-CD302	TRUE	TRUE
chr2	159850411	A	T	ENST00000263636	ENSG00000054219	LY75	TRUE	TRUE
chr2	159850411	A	T	ENST00000504764	ENSG00000248672	LY75-CD302	TRUE	TRUE
chr2	159850428	G	A	ENST00000263636	ENSG00000054219	LY75	TRUE	TRUE
chr2	159850428	G	A	ENST00000504764	ENSG00000248672	LY75-CD302	TRUE	TRUE
chr2	159850452	T	A	ENST00000263636	ENSG00000054219	LY75	TRUE	TRUE
chr2	159850452	T	A	ENST00000504764	ENSG00000248672	LY75-CD302	TRUE	TRUE
chr2	159850458	T	A	ENST00000263636	ENSG00000054219	LY75	TRUE	TRUE
chr2	159850458	T	A	ENST00000504764	ENSG00000248672	LY75-CD302	TRUE	TRUE
chr2	159850465	A	T	ENST00000263636	ENSG00000054219	LY75	TRUE	TRUE
chr2	159850465	A	T	ENST00000504764	ENSG00000248672	LY75-CD302	TRUE	TRUE
chr2	159850468	C	A	ENST00000263636	ENSG00000054219	LY75	TRUE	FALSE
chr2	159850468	C	A	ENST00000504764	ENSG00000248672	LY75-CD302	TRUE	FALSE
chr2	159850468	C	G	ENST00000263636	ENSG00000054219	LY75	TRUE	FALSE
chr2	159850468	C	G	ENST00000504764	ENSG00000248672	LY75-CD302	TRUE	FALSE
chr2	159850468	C	T	ENST00000263636	ENSG00000054219	LY75	TRUE	FALSE
chr2	159850468	C	T	ENST00000504764	ENSG00000248672	LY75-CD302	TRUE	FALSE
chr2	159850469	T	A	ENST00000263636	ENSG00000054219	LY75	TRUE	FALSE
chr2	159850469	T	A	ENST00000504764	ENSG00000248672	LY75-CD302	TRUE	FALSE
chr2	159850469	T	C	ENST00000263636	ENSG00000054219	LY75	TRUE	FALSE
chr2	159850469	T	C	ENST00000504764	ENSG00000248672	LY75-CD302	TRUE	FALSE
chr2	159850469	T	G	ENST00000263636	ENSG00000054219	LY75	TRUE	FALSE
chr2	159850469	T	G	ENST00000504764	ENSG00000248672	LY75-CD302	TRUE	FALSE
chr2	159852199	A	C	ENST00000263636	ENSG00000054219	LY75	TRUE	FALSE
chr2	159852199	A	C	ENST00000504764	ENSG00000248672	LY75-CD302	TRUE	FALSE
chr2	159852199	A	G	ENST00000263636	ENSG00000054219	LY75	TRUE	FALSE
chr2	159852199	A	G	ENST00000504764	ENSG00000248672	LY75-CD302	TRUE	FALSE
chr2	159852199	A	T	ENST00000263636	ENSG00000054219	LY75	TRUE	FALSE
chr2	159852199	A	T	ENST00000504764	ENSG00000248672	LY75-CD302	TRUE	FALSE
chr2	159852200	C	A	ENST00000263636	ENSG00000054219	LY75	TRUE	FALSE
chr2	159852200	C	A	ENST00000504764	ENSG00000248672	LY75-CD302	TRUE	FALSE
chr2	159852200	C	G	ENST00000263636	ENSG00000054219	LY75	TRUE	FALSE
chr2	159852200	C	G	ENST00000504764	ENSG00000248672	LY75-CD302	TRUE	FALSE
chr2	159852200	C	T	ENST00000263636	ENSG00000054219	LY75	TRUE	FALSE
chr2	159852200	C	T	ENST00000504764	ENSG00000248672	LY75-CD302	TRUE	FALSE
chr2	159852203	T	A	ENST00000263636	ENSG00000054219	LY75	TRUE	TRUE
chr2	159852203	T	A	ENST00000504764	ENSG00000248672	LY75-CD302	TRUE	TRUE
chr2	159852209	G	A	ENST00000263636	ENSG00000054219	LY75	TRUE	TRUE
chr2	159852209	G	A	ENST00000504764	ENSG00000248672	LY75-CD302	TRUE	TRUE
chr2	159852219	C	T	ENST00000263636	ENSG00000054219	LY75	TRUE	TRUE
chr2	159852219	C	T	ENST00000504764	ENSG00000248672	LY75-CD302	TRUE	TRUE
chr2	159852220	C	T	ENST00000263636	ENSG00000054219	LY75	TRUE	TRUE
chr2	159852220	C	T	ENST00000504764	ENSG00000248672	LY75-CD302	TRUE	TRUE
chr2	159852224	G	A	ENST00000263636	ENSG00000054219	LY75	TRUE	TRUE
chr2	159852224	G	A	ENST00000504764	ENSG00000248672	LY75-CD302	TRUE	TRUE
chr2	159852227	C	A	ENST00000263636	ENSG00000054219	LY75	TRUE	TRUE
chr2	159852227	C	A	ENST00000504764	ENSG00000248672	LY75-CD302	TRUE	TRUE
chr2	159852231	A	T	ENST00000263636	ENSG00000054219	LY75	TRUE	TRUE
chr2	159852231	A	T	ENST00000504764	ENSG00000248672	LY75-CD302	TRUE	TRUE
chr2	159852236	G	A	ENST00000263636	ENSG00000054219	LY75	TRUE	TRUE
chr2	159852236	G	A	ENST00000504764	ENSG00000248672	LY75-CD302	TRUE	TRUE
chr2	159852242	T	A	ENST00000263636	ENSG00000054219	LY75	TRUE	TRUE
chr2	159852242	T	A	ENST00000504764	ENSG00000248672	LY75-CD302	TRUE	TRUE
chr2	159852261	G	C	ENST00000263636	ENSG00000054219	LY75	TRUE	TRUE
chr2	159852261	G	C	ENST00000504764	ENSG00000248672	LY75-CD302	TRUE	TRUE
chr2	159852261	G	T	ENST00000263636	ENSG00000054219	LY75	TRUE	TRUE
chr2	159852261	G	T	ENST00000504764	ENSG00000248672	LY75-CD302	TRUE	TRUE
chr2	159852266	T	A	ENST00000263636	ENSG00000054219	LY75	TRUE	TRUE
chr2	159852266	T	A	ENST00000504764	ENSG00000248672	LY75-CD302	TRUE	TRUE
chr2	159852269	C	A	ENST00000263636	ENSG00000054219	LY75	TRUE	TRUE
chr2	159852269	C	A	ENST00000504764	ENSG00000248672	LY75-CD302	TRUE	TRUE
chr2	159852271	A	C	ENST00000263636	ENSG00000054219	LY75	TRUE	TRUE
chr2	159852271	A	C	ENST00000504764	ENSG00000248672	LY75-CD302	TRUE	TRUE
chr2	159852271	A	T	ENST00000263636	ENSG00000054219	LY75	TRUE	TRUE
chr2	159852271	A	T	ENST00000504764	ENSG00000248672	LY75-CD302	TRUE	TRUE
chr2	159852274	G	T	ENST00000263636	ENSG00000054219	LY75	TRUE	TRUE
chr2	159852274	G	T	ENST00000504764	ENSG00000248672	LY75-CD302	TRUE	TRUE
chr2	159852285	A	C	ENST00000263636	ENSG00000054219	LY75	TRUE	TRUE
chr2	159852285	A	C	ENST00000504764	ENSG00000248672	LY75-CD302	TRUE	TRUE
chr2	159852285	A	T	ENST00000263636	ENSG00000054219	LY75	TRUE	TRUE
chr2	159852285	A	T	ENST00000504764	ENSG00000248672	LY75-CD302	TRUE	TRUE
chr2	159852290	T	A	ENST00000263636	ENSG00000054219	LY75	TRUE	TRUE
chr2	159852290	T	A	ENST00000504764	ENSG00000248672	LY75-CD302	TRUE	TRUE
chr2	159852293	C	A	ENST00000263636	ENSG00000054219	LY75	TRUE	TRUE
chr2	159852293	C	A	ENST00000504764	ENSG00000248672	LY75-CD302	TRUE	TRUE
chr2	159852294	A	T	ENST00000263636	ENSG00000054219	LY75	TRUE	TRUE
chr2	159852294	A	T	ENST00000504764	ENSG00000248672	LY75-CD302	TRUE	TRUE
chr2	159852307	A	T	ENST00000263636	ENSG00000054219	LY75	TRUE	TRUE
chr2	159852307	A	T	ENST00000504764	ENSG00000248672	LY75-CD302	TRUE	TRUE
chr2	159852311	T	A	ENST00000263636	ENSG00000054219	LY75	TRUE	TRUE
chr2	159852311	T	A	ENST00000504764	ENSG00000248672	LY75-CD302	TRUE	TRUE
chr2	159852318	A	T	ENST00000263636	ENSG00000054219	LY75	TRUE	TRUE
chr2	159852318	A	T	ENST00000504764	ENSG00000248672	LY75-CD302	TRUE	TRUE
chr2	159852332	T	A	ENST00000263636	ENSG00000054219	LY75	TRUE	TRUE
chr2	159852332	T	A	ENST00000504764	ENSG00000248672	LY75-CD302	TRUE	TRUE
chr2	159852337	A	C	ENST00000263636	ENSG00000054219	LY75	TRUE	TRUE
chr2	159852337	A	C	ENST00000504764	ENSG00000248672	LY75-CD302	TRUE	TRUE
chr2	159852337	A	T	ENST00000263636	ENSG00000054219	LY75	TRUE	TRUE
chr2	159852337	A	T	ENST00000504764	ENSG00000248672	LY75-CD302	TRUE	TRUE
chr2	159852341	C	A	ENST00000263636	ENSG00000054219	LY75	TRUE	FALSE
chr2	159852341	C	A	ENST00000504764	ENSG00000248672	LY75-CD302	TRUE	FALSE
chr2	159852341	C	G	ENST00000263636	ENSG00000054219	LY75	TRUE	FALSE
chr2	159852341	C	G	ENST00000504764	ENSG00000248672	LY75-CD302	TRUE	FALSE
chr2	159852341	C	T	ENST00000263636	ENSG00000054219	LY75	TRUE	FALSE
chr2	159852341	C	T	ENST00000504764	ENSG00000248672	LY75-CD302	TRUE	FALSE
chr2	159852342	T	A	ENST00000263636	ENSG00000054219	LY75	TRUE	FALSE
chr2	159852342	T	A	ENST00000504764	ENSG00000248672	LY75-CD302	TRUE	FALSE
chr2	159852342	T	C	ENST00000263636	ENSG00000054219	LY75	TRUE	FALSE
chr2	159852342	T	C	ENST00000504764	ENSG00000248672	LY75-CD302	TRUE	FALSE
chr2	159852342	T	G	ENST00000263636	ENSG00000054219	LY75	TRUE	FALSE
chr2	159852342	T	G	ENST00000504764	ENSG00000248672	LY75-CD302	TRUE	FALSE
chr2	159853271	A	C	ENST00000263636	ENSG00000054219	LY75	TRUE	FALSE
chr2	159853271	A	C	ENST00000504764	ENSG00000248672	LY75-CD302	TRUE	FALSE
chr2	159853271	A	G	ENST00000263636	ENSG00000054219	LY75	TRUE	FALSE
chr2	159853271	A	G	ENST00000504764	ENSG00000248672	LY75-CD302	TRUE	FALSE
chr2	159853271	A	T	ENST00000263636	ENSG00000054219	LY75	TRUE	FALSE
chr2	159853271	A	T	ENST00000504764	ENSG00000248672	LY75-CD302	TRUE	FALSE
chr2	159853272	C	A	ENST00000263636	ENSG00000054219	LY75	TRUE	FALSE
chr2	159853272	C	A	ENST00000504764	ENSG00000248672	LY75-CD302	TRUE	FALSE
chr2	159853272	C	G	ENST00000263636	ENSG00000054219	LY75	TRUE	FALSE
chr2	159853272	C	G	ENST00000504764	ENSG00000248672	LY75-CD302	TRUE	FALSE
chr2	159853272	C	T	ENST00000263636	ENSG00000054219	LY75	TRUE	FALSE
chr2	159853272	C	T	ENST00000504764	ENSG00000248672	LY75-CD302	TRUE	FALSE
chr2	159853280	C	T	ENST00000263636	ENSG00000054219	LY75	TRUE	TRUE
chr2	159853280	C	T	ENST00000504764	ENSG00000248672	LY75-CD302	TRUE	TRUE
chr2	159853281	C	T	ENST00000263636	ENSG00000054219	LY75	TRUE	TRUE
chr2	159853281	C	T	ENST00000504764	ENSG00000248672	LY75-CD302	TRUE	TRUE
chr2	159853288	T	A	ENST00000263636	ENSG00000054219	LY75	TRUE	TRUE
chr2	159853288	T	A	ENST00000504764	ENSG00000248672	LY75-CD302	TRUE	TRUE
chr2	159853298	G	C	ENST00000263636	ENSG00000054219	LY75	TRUE	TRUE
chr2	159853298	G	C	ENST00000504764	ENSG00000248672	LY75-CD302	TRUE	TRUE
chr2	159853298	G	T	ENST00000263636	ENSG00000054219	LY75	TRUE	TRUE
chr2	159853298	G	T	ENST00000504764	ENSG00000248672	LY75-CD302	TRUE	TRUE
chr2	159853302	A	T	ENST00000263636	ENSG00000054219	LY75	TRUE	TRUE
chr2	159853302	A	T	ENST00000504764	ENSG00000248672	LY75-CD302	TRUE	TRUE
chr2	159853304	G	T	ENST00000263636	ENSG00000054219	LY75	TRUE	TRUE
chr2	159853304	G	T	ENST00000504764	ENSG00000248672	LY75-CD302	TRUE	TRUE
chr2	159853309	C	A	ENST00000263636	ENSG00000054219	LY75	TRUE	TRUE
chr2	159853309	C	A	ENST00000504764	ENSG00000248672	LY75-CD302	TRUE	TRUE
chr2	159853312	C	A	ENST00000263636	ENSG00000054219	LY75	TRUE	TRUE
chr2	159853312	C	A	ENST00000504764	ENSG00000248672	LY75-CD302	TRUE	TRUE
chr2	159853315	C	A	ENST00000263636	ENSG00000054219	LY75	TRUE	TRUE
chr2	159853315	C	A	ENST00000504764	ENSG00000248672	LY75-CD302	TRUE	TRUE
chr2	159853337	C	T	ENST00000263636	ENSG00000054219	LY75	TRUE	TRUE
chr2	159853337	C	T	ENST00000504764	ENSG00000248672	LY75-CD302	TRUE	TRUE
chr2	159853338	C	T	ENST00000263636	ENSG00000054219	LY75	TRUE	TRUE
chr2	159853338	C	T	ENST00000504764	ENSG00000248672	LY75-CD302	TRUE	TRUE
chr2	159853343	A	C	ENST00000263636	ENSG00000054219	LY75	TRUE	TRUE
chr2	159853343	A	C	ENST00000504764	ENSG00000248672	LY75-CD302	TRUE	TRUE
chr2	159853343	A	T	ENST00000263636	ENSG00000054219	LY75	TRUE	TRUE
chr2	159853343	A	T	ENST00000504764	ENSG00000248672	LY75-CD302	TRUE	TRUE
chr2	159853348	G	A	ENST00000263636	ENSG00000054219	LY75	TRUE	TRUE
chr2	159853348	G	A	ENST00000504764	ENSG00000248672	LY75-CD302	TRUE	TRUE
chr2	159853350	G	C	ENST00000263636	ENSG00000054219	LY75	TRUE	TRUE
chr2	159853350	G	C	ENST00000504764	ENSG00000248672	LY75-CD302	TRUE	TRUE
chr2	159853350	G	T	ENST00000263636	ENSG00000054219	LY75	TRUE	TRUE
chr2	159853350	G	T	ENST00000504764	ENSG00000248672	LY75-CD302	TRUE	TRUE
chr2	159853352	G	C	ENST00000263636	ENSG00000054219	LY75	TRUE	TRUE
chr2	159853352	G	C	ENST00000504764	ENSG00000248672	LY75-CD302	TRUE	TRUE
chr2	159853352	G	T	ENST00000263636	ENSG00000054219	LY75	TRUE	TRUE
chr2	159853352	G	T	ENST00000504764	ENSG00000248672	LY75-CD302	TRUE	TRUE
chr2	159853353	C	A	ENST00000263636	ENSG00000054219	LY75	TRUE	FALSE
chr2	159853353	C	A	ENST00000504764	ENSG00000248672	LY75-CD302	TRUE	FALSE
chr2	159853353	C	G	ENST00000263636	ENSG00000054219	LY75	TRUE	FALSE
chr2	159853353	C	G	ENST00000504764	ENSG00000248672	LY75-CD302	TRUE	FALSE
chr2	159853353	C	T	ENST00000263636	ENSG00000054219	LY75	TRUE	FALSE
chr2	159853353	C	T	ENST00000504764	ENSG00000248672	LY75-CD302	TRUE	FALSE
chr2	159853354	T	A	ENST00000263636	ENSG00000054219	LY75	TRUE	FALSE
chr2	159853354	T	A	ENST00000504764	ENSG00000248672	LY75-CD302	TRUE	FALSE
chr2	159853354	T	C	ENST00000263636	ENSG00000054219	LY75	TRUE	FALSE
chr2	159853354	T	C	ENST00000504764	ENSG00000248672	LY75-CD302	TRUE	FALSE
chr2	159853354	T	G	ENST00000263636	ENSG00000054219	LY75	TRUE	FALSE
chr2	159853354	T	G	ENST00000504764	ENSG00000248672	LY75-CD302	TRUE	FALSE
chr2	159853628	A	C	ENST00000263636	ENSG00000054219	LY75	FALSE	FALSE
chr2	159853628	A	C	ENST00000504764	ENSG00000248672	LY75-CD302	FALSE	FALSE
chr2	159853628	A	G	ENST00000263636	ENSG00000054219	LY75	FALSE	FALSE
chr2	159853628	A	G	ENST00000504764	ENSG00000248672	LY75-CD302	FALSE	FALSE
chr2	159853628	A	T	ENST00000263636	ENSG00000054219	LY75	FALSE	FALSE
chr2	159853628	A	T	ENST00000504764	ENSG00000248672	LY75-CD302	FALSE	FALSE
chr2	159853629	C	A	ENST00000263636	ENSG00000054219	LY75	FALSE	FALSE
chr2	159853629	C	A	ENST00000504764	ENSG00000248672	LY75-CD302	FALSE	FALSE
chr2	159853629	C	G	ENST00000263636	ENSG00000054219	LY75	FALSE	FALSE
chr2	159853629	C	G	ENST00000504764	ENSG00000248672	LY75-CD302	FALSE	FALSE
chr2	159853629	C	T	ENST00000263636	ENSG00000054219	LY75	FALSE	FALSE
chr2	159853629	C	T	ENST00000504764	ENSG00000248672	LY75-CD302	FALSE	FALSE
chr2	159853653	C	T	ENST00000263636	ENSG00000054219	LY75	TRUE	TRUE
chr2	159853653	C	T	ENST00000504764	ENSG00000248672	LY75-CD302	TRUE	TRUE
chr2	159853654	C	T	ENST00000263636	ENSG00000054219	LY75	TRUE	TRUE
chr2	159853654	C	T	ENST00000504764	ENSG00000248672	LY75-CD302	TRUE	TRUE
chr2	159853658	C	A	ENST00000263636	ENSG00000054219	LY75	TRUE	TRUE
chr2	159853658	C	A	ENST00000504764	ENSG00000248672	LY75-CD302	TRUE	TRUE
chr2	159853667	T	A	ENST00000263636	ENSG00000054219	LY75	TRUE	TRUE
chr2	159853667	T	A	ENST00000504764	ENSG00000248672	LY75-CD302	TRUE	TRUE
chr2	159853671	C	T	ENST00000263636	ENSG00000054219	LY75	TRUE	TRUE
chr2	159853671	C	T	ENST00000504764	ENSG00000248672	LY75-CD302	TRUE	TRUE
chr2	159853672	C	T	ENST00000263636	ENSG00000054219	LY75	TRUE	TRUE
chr2	159853672	C	T	ENST00000504764	ENSG00000248672	LY75-CD302	TRUE	TRUE
chr2	159853674	C	T	ENST00000263636	ENSG00000054219	LY75	TRUE	TRUE
chr2	159853674	C	T	ENST00000504764	ENSG00000248672	LY75-CD302	TRUE	TRUE
chr2	159853675	C	T	ENST00000263636	ENSG00000054219	LY75	TRUE	TRUE
chr2	159853675	C	T	ENST00000504764	ENSG00000248672	LY75-CD302	TRUE	TRUE
chr2	159853679	T	A	ENST00000263636	ENSG00000054219	LY75	TRUE	TRUE
chr2	159853679	T	A	ENST00000504764	ENSG00000248672	LY75-CD302	TRUE	TRUE
chr2	159853682	G	A	ENST00000263636	ENSG00000054219	LY75	TRUE	TRUE
chr2	159853682	G	A	ENST00000504764	ENSG00000248672	LY75-CD302	TRUE	TRUE
chr2	159853685	C	A	ENST00000263636	ENSG00000054219	LY75	TRUE	TRUE
chr2	159853685	C	A	ENST00000504764	ENSG00000248672	LY75-CD302	TRUE	TRUE
chr2	159853698	C	A	ENST00000263636	ENSG00000054219	LY75	FALSE	FALSE
chr2	159853698	C	A	ENST00000504764	ENSG00000248672	LY75-CD302	FALSE	FALSE
chr2	159853698	C	G	ENST00000263636	ENSG00000054219	LY75	FALSE	FALSE
chr2	159853698	C	G	ENST00000504764	ENSG00000248672	LY75-CD302	FALSE	FALSE
chr2	159853698	C	T	ENST00000263636	ENSG00000054219	LY75	FALSE	FALSE
chr2	159853698	C	T	ENST00000504764	ENSG00000248672	LY75-CD302	FALSE	FALSE
chr2	159853699	T	A	ENST00000263636	ENSG00000054219	LY75	FALSE	FALSE
chr2	159853699	T	A	ENST00000504764	ENSG00000248672	LY75-CD302	FALSE	FALSE
chr2	159853699	T	C	ENST00000263636	ENSG00000054219	LY75	FALSE	FALSE
chr2	159853699	T	C	ENST00000504764	ENSG00000248672	LY75-CD302	FALSE	FALSE
chr2	159853699	T	G	ENST00000263636	ENSG00000054219	LY75	FALSE	FALSE
chr2	159853699	T	G	ENST00000504764	ENSG00000248672	LY75-CD302	FALSE	FALSE
chr2	159854358	A	C	ENST00000263636	ENSG00000054219	LY75	FALSE	FALSE
chr2	159854358	A	C	ENST00000504764	ENSG00000248672	LY75-CD302	FALSE	FALSE
chr2	159854358	A	G	ENST00000263636	ENSG00000054219	LY75	FALSE	FALSE
chr2	159854358	A	G	ENST00000504764	ENSG00000248672	LY75-CD302	FALSE	FALSE
chr2	159854358	A	T	ENST00000263636	ENSG00000054219	LY75	FALSE	FALSE
chr2	159854358	A	T	ENST00000504764	ENSG00000248672	LY75-CD302	FALSE	FALSE
chr2	159854359	C	A	ENST00000263636	ENSG00000054219	LY75	FALSE	FALSE
chr2	159854359	C	A	ENST00000504764	ENSG00000248672	LY75-CD302	FALSE	FALSE
chr2	159854359	C	G	ENST00000263636	ENSG00000054219	LY75	FALSE	FALSE
chr2	159854359	C	G	ENST00000504764	ENSG00000248672	LY75-CD302	FALSE	FALSE
chr2	159854359	C	T	ENST00000263636	ENSG00000054219	LY75	FALSE	FALSE
chr2	159854359	C	T	ENST00000504764	ENSG00000248672	LY75-CD302	FALSE	FALSE
chr2	159854371	T	A	ENST00000263636	ENSG00000054219	LY75
chr2	159854371	T	A	ENST00000504764	ENSG00000248672	LY75-CD302
chr2	159854377	T	A	ENST00000263636	ENSG00000054219	LY75
chr2	159854377	T	A	ENST00000504764	ENSG00000248672	LY75-CD302
chr2	159854386	T	A	ENST00000263636	ENSG00000054219	LY75	TRUE	TRUE
chr2	159854386	T	A	ENST00000504764	ENSG00000248672	LY75-CD302	TRUE	TRUE
chr2	159854392	C	A	ENST00000263636	ENSG00000054219	LY75	TRUE	TRUE
chr2	159854392	C	A	ENST00000504764	ENSG00000248672	LY75-CD302	TRUE	TRUE
chr2	159854435	A	T	ENST00000263636	ENSG00000054219	LY75	TRUE	TRUE
chr2	159854435	A	T	ENST00000504764	ENSG00000248672	LY75-CD302	TRUE	TRUE
chr2	159854438	G	C	ENST00000263636	ENSG00000054219	LY75	TRUE	TRUE
chr2	159854438	G	C	ENST00000504764	ENSG00000248672	LY75-CD302	TRUE	TRUE
chr2	159854438	G	T	ENST00000263636	ENSG00000054219	LY75	TRUE	TRUE
chr2	159854438	G	T	ENST00000504764	ENSG00000248672	LY75-CD302	TRUE	TRUE
chr2	159854452	C	A	ENST00000263636	ENSG00000054219	LY75	TRUE	TRUE
chr2	159854452	C	A	ENST00000504764	ENSG00000248672	LY75-CD302	TRUE	TRUE
chr2	159854455	C	A	ENST00000263636	ENSG00000054219	LY75	TRUE	TRUE
chr2	159854455	C	A	ENST00000504764	ENSG00000248672	LY75-CD302	TRUE	TRUE
chr2	159854456	A	C	ENST00000263636	ENSG00000054219	LY75	TRUE	TRUE
chr2	159854456	A	C	ENST00000504764	ENSG00000248672	LY75-CD302	TRUE	TRUE
chr2	159854456	A	T	ENST00000263636	ENSG00000054219	LY75	TRUE	TRUE
chr2	159854456	A	T	ENST00000504764	ENSG00000248672	LY75-CD302	TRUE	TRUE
chr2	159854483	C	T	ENST00000263636	ENSG00000054219	LY75	TRUE	TRUE
chr2	159854483	C	T	ENST00000504764	ENSG00000248672	LY75-CD302	TRUE	TRUE
chr2	159854484	C	T	ENST00000263636	ENSG00000054219	LY75	TRUE	TRUE
chr2	159854484	C	T	ENST00000504764	ENSG00000248672	LY75-CD302	TRUE	TRUE
chr2	159854486	A	C	ENST00000263636	ENSG00000054219	LY75	TRUE	TRUE
chr2	159854486	A	C	ENST00000504764	ENSG00000248672	LY75-CD302	TRUE	TRUE
chr2	159854486	A	T	ENST00000263636	ENSG00000054219	LY75	TRUE	TRUE
chr2	159854486	A	T	ENST00000504764	ENSG00000248672	LY75-CD302	TRUE	TRUE
chr2	159854491	C	A	ENST00000263636	ENSG00000054219	LY75	TRUE	TRUE
chr2	159854491	C	A	ENST00000504764	ENSG00000248672	LY75-CD302	TRUE	TRUE
chr2	159854497	C	A	ENST00000263636	ENSG00000054219	LY75	TRUE	TRUE
chr2	159854497	C	A	ENST00000504764	ENSG00000248672	LY75-CD302	TRUE	TRUE
chr2	159854500	C	A	ENST00000263636	ENSG00000054219	LY75	TRUE	TRUE
chr2	159854500	C	A	ENST00000504764	ENSG00000248672	LY75-CD302	TRUE	TRUE
chr2	159854518	C	A	ENST00000263636	ENSG00000054219	LY75	TRUE	TRUE
chr2	159854518	C	A	ENST00000504764	ENSG00000248672	LY75-CD302	TRUE	TRUE
chr2	159854527	C	A	ENST00000263636	ENSG00000054219	LY75	TRUE	TRUE
chr2	159854527	C	A	ENST00000504764	ENSG00000248672	LY75-CD302	TRUE	TRUE
chr2	159854536	C	A	ENST00000263636	ENSG00000054219	LY75	TRUE	TRUE
chr2	159854536	C	A	ENST00000504764	ENSG00000248672	LY75-CD302	TRUE	TRUE
chr2	159854536	C	G	ENST00000263636	ENSG00000054219	LY75	TRUE	TRUE
chr2	159854536	C	G	ENST00000504764	ENSG00000248672	LY75-CD302	TRUE	TRUE
chr2	159854536	C	T	ENST00000263636	ENSG00000054219	LY75	TRUE	TRUE
chr2	159854536	C	T	ENST00000504764	ENSG00000248672	LY75-CD302	TRUE	TRUE
chr2	159854537	T	A	ENST00000263636	ENSG00000054219	LY75	TRUE	TRUE
chr2	159854537	T	A	ENST00000504764	ENSG00000248672	LY75-CD302	TRUE	TRUE
chr2	159854537	T	C	ENST00000263636	ENSG00000054219	LY75	TRUE	TRUE
chr2	159854537	T	C	ENST00000504764	ENSG00000248672	LY75-CD302	TRUE	TRUE
chr2	159854537	T	G	ENST00000263636	ENSG00000054219	LY75	TRUE	TRUE
chr2	159854537	T	G	ENST00000504764	ENSG00000248672	LY75-CD302	TRUE	TRUE
chr2	159854902	A	C	ENST00000263636	ENSG00000054219	LY75	TRUE	FALSE
chr2	159854902	A	C	ENST00000504764	ENSG00000248672	LY75-CD302	TRUE	FALSE
chr2	159854902	A	G	ENST00000263636	ENSG00000054219	LY75	TRUE	FALSE
chr2	159854902	A	G	ENST00000504764	ENSG00000248672	LY75-CD302	TRUE	FALSE
chr2	159854902	A	T	ENST00000263636	ENSG00000054219	LY75	TRUE	FALSE
chr2	159854902	A	T	ENST00000504764	ENSG00000248672	LY75-CD302	TRUE	FALSE
chr2	159854903	C	A	ENST00000263636	ENSG00000054219	LY75	TRUE	FALSE
chr2	159854903	C	A	ENST00000504764	ENSG00000248672	LY75-CD302	TRUE	FALSE
chr2	159854903	C	G	ENST00000263636	ENSG00000054219	LY75	TRUE	FALSE
chr2	159854903	C	G	ENST00000504764	ENSG00000248672	LY75-CD302	TRUE	FALSE
chr2	159854903	C	T	ENST00000263636	ENSG00000054219	LY75	TRUE	FALSE
chr2	159854903	C	T	ENST00000504764	ENSG00000248672	LY75-CD302	TRUE	FALSE
chr2	159854911	G	C	ENST00000263636	ENSG00000054219	LY75	TRUE	TRUE
chr2	159854911	G	C	ENST00000504764	ENSG00000248672	LY75-CD302	TRUE	TRUE
chr2	159854911	G	T	ENST00000263636	ENSG00000054219	LY75	TRUE	TRUE
chr2	159854911	G	T	ENST00000504764	ENSG00000248672	LY75-CD302	TRUE	TRUE
chr2	159854914	C	T	ENST00000263636	ENSG00000054219	LY75	TRUE	TRUE
chr2	159854914	C	T	ENST00000504764	ENSG00000248672	LY75-CD302	TRUE	TRUE
chr2	159854915	C	T	ENST00000263636	ENSG00000054219	LY75	TRUE	TRUE
chr2	159854915	C	T	ENST00000504764	ENSG00000248672	LY75-CD302	TRUE	TRUE
chr2	159854928	T	A	ENST00000263636	ENSG00000054219	LY75	TRUE	TRUE
chr2	159854928	T	A	ENST00000504764	ENSG00000248672	LY75-CD302	TRUE	TRUE
chr2	159854940	C	A	ENST00000263636	ENSG00000054219	LY75	TRUE	FALSE
chr2	159854940	C	A	ENST00000504764	ENSG00000248672	LY75-CD302	TRUE	FALSE
chr2	159854940	C	G	ENST00000263636	ENSG00000054219	LY75	TRUE	FALSE
chr2	159854940	C	G	ENST00000504764	ENSG00000248672	LY75-CD302	TRUE	FALSE
chr2	159854940	C	T	ENST00000263636	ENSG00000054219	LY75	TRUE	FALSE
chr2	159854940	C	T	ENST00000504764	ENSG00000248672	LY75-CD302	TRUE	FALSE
chr2	159854941	T	A	ENST00000263636	ENSG00000054219	LY75	TRUE	FALSE
chr2	159854941	T	A	ENST00000504764	ENSG00000248672	LY75-CD302	TRUE	FALSE
chr2	159854941	T	C	ENST00000263636	ENSG00000054219	LY75	TRUE	FALSE
chr2	159854941	T	C	ENST00000504764	ENSG00000248672	LY75-CD302	TRUE	FALSE
chr2	159854941	T	G	ENST00000263636	ENSG00000054219	LY75	TRUE	FALSE
chr2	159854941	T	G	ENST00000504764	ENSG00000248672	LY75-CD302	TRUE	FALSE
chr2	159858360	A	C	ENST00000263636	ENSG00000054219	LY75	TRUE	FALSE
chr2	159858360	A	C	ENST00000504764	ENSG00000248672	LY75-CD302	TRUE	FALSE
chr2	159858360	A	G	ENST00000263636	ENSG00000054219	LY75	TRUE	FALSE
chr2	159858360	A	G	ENST00000504764	ENSG00000248672	LY75-CD302	TRUE	FALSE
chr2	159858360	A	T	ENST00000263636	ENSG00000054219	LY75	TRUE	FALSE
chr2	159858360	A	T	ENST00000504764	ENSG00000248672	LY75-CD302	TRUE	FALSE
chr2	159858361	C	A	ENST00000263636	ENSG00000054219	LY75	TRUE	FALSE
chr2	159858361	C	A	ENST00000504764	ENSG00000248672	LY75-CD302	TRUE	FALSE
chr2	159858361	C	G	ENST00000263636	ENSG00000054219	LY75	TRUE	FALSE
chr2	159858361	C	G	ENST00000504764	ENSG00000248672	LY75-CD302	TRUE	FALSE
chr2	159858361	C	T	ENST00000263636	ENSG00000054219	LY75	TRUE	FALSE
chr2	159858361	C	T	ENST00000504764	ENSG00000248672	LY75-CD302	TRUE	FALSE
chr2	159858365	T	A	ENST00000263636	ENSG00000054219	LY75	TRUE	TRUE
chr2	159858365	T	A	ENST00000504764	ENSG00000248672	LY75-CD302	TRUE	TRUE
chr2	159858374	G	A	ENST00000263636	ENSG00000054219	LY75	TRUE	TRUE
chr2	159858374	G	A	ENST00000504764	ENSG00000248672	LY75-CD302	TRUE	TRUE
chr2	159858375	G	T	ENST00000263636	ENSG00000054219	LY75	TRUE	TRUE
chr2	159858375	G	T	ENST00000504764	ENSG00000248672	LY75-CD302	TRUE	TRUE
chr2	159858381	C	T	ENST00000263636	ENSG00000054219	LY75	TRUE	TRUE
chr2	159858381	C	T	ENST00000504764	ENSG00000248672	LY75-CD302	TRUE	TRUE
chr2	159858382	C	T	ENST00000263636	ENSG00000054219	LY75	TRUE	TRUE
chr2	159858382	C	T	ENST00000504764	ENSG00000248672	LY75-CD302	TRUE	TRUE
chr2	159858386	C	A	ENST00000263636	ENSG00000054219	LY75	TRUE	TRUE
chr2	159858386	C	A	ENST00000504764	ENSG00000248672	LY75-CD302	TRUE	TRUE
chr2	159858392	T	A	ENST00000263636	ENSG00000054219	LY75	TRUE	TRUE
chr2	159858392	T	A	ENST00000504764	ENSG00000248672	LY75-CD302	TRUE	TRUE
chr2	159858399	A	T	ENST00000263636	ENSG00000054219	LY75	TRUE	TRUE
chr2	159858399	A	T	ENST00000504764	ENSG00000248672	LY75-CD302	TRUE	TRUE
chr2	159858415	A	T	ENST00000263636	ENSG00000054219	LY75	TRUE	TRUE
chr2	159858415	A	T	ENST00000504764	ENSG00000248672	LY75-CD302	TRUE	TRUE
chr2	159858417	A	C	ENST00000263636	ENSG00000054219	LY75	TRUE	TRUE
chr2	159858417	A	C	ENST00000504764	ENSG00000248672	LY75-CD302	TRUE	TRUE
chr2	159858417	A	T	ENST00000263636	ENSG00000054219	LY75	TRUE	TRUE
chr2	159858417	A	T	ENST00000504764	ENSG00000248672	LY75-CD302	TRUE	TRUE
chr2	159858428	C	A	ENST00000263636	ENSG00000054219	LY75	TRUE	TRUE
chr2	159858428	C	A	ENST00000504764	ENSG00000248672	LY75-CD302	TRUE	TRUE
chr2	159858431	T	A	ENST00000263636	ENSG00000054219	LY75	TRUE	TRUE
chr2	159858431	T	A	ENST00000504764	ENSG00000248672	LY75-CD302	TRUE	TRUE
chr2	159858438	A	C	ENST00000263636	ENSG00000054219	LY75	TRUE	TRUE
chr2	159858438	A	C	ENST00000504764	ENSG00000248672	LY75-CD302	TRUE	TRUE
chr2	159858438	A	T	ENST00000263636	ENSG00000054219	LY75	TRUE	TRUE
chr2	159858438	A	T	ENST00000504764	ENSG00000248672	LY75-CD302	TRUE	TRUE
chr2	159858447	C	T	ENST00000263636	ENSG00000054219	LY75	TRUE	TRUE
chr2	159858447	C	T	ENST00000504764	ENSG00000248672	LY75-CD302	TRUE	TRUE
chr2	159858448	C	T	ENST00000263636	ENSG00000054219	LY75	TRUE	TRUE
chr2	159858448	C	T	ENST00000504764	ENSG00000248672	LY75-CD302	TRUE	TRUE
chr2	159858455	T	A	ENST00000263636	ENSG00000054219	LY75	TRUE	TRUE
chr2	159858455	T	A	ENST00000504764	ENSG00000248672	LY75-CD302	TRUE	TRUE
chr2	159858458	G	A	ENST00000263636	ENSG00000054219	LY75	TRUE	TRUE
chr2	159858458	G	A	ENST00000504764	ENSG00000248672	LY75-CD302	TRUE	TRUE
chr2	159858459	C	T	ENST00000263636	ENSG00000054219	LY75	TRUE	TRUE
chr2	159858459	C	T	ENST00000504764	ENSG00000248672	LY75-CD302	TRUE	TRUE
chr2	159858460	C	T	ENST00000263636	ENSG00000054219	LY75	TRUE	TRUE
chr2	159858460	C	T	ENST00000504764	ENSG00000248672	LY75-CD302	TRUE	TRUE
chr2	159858477	C	A	ENST00000263636	ENSG00000054219	LY75	TRUE	FALSE
chr2	159858477	C	A	ENST00000504764	ENSG00000248672	LY75-CD302	TRUE	FALSE
chr2	159858477	C	G	ENST00000263636	ENSG00000054219	LY75	TRUE	FALSE
chr2	159858477	C	G	ENST00000504764	ENSG00000248672	LY75-CD302	TRUE	FALSE
chr2	159858477	C	T	ENST00000263636	ENSG00000054219	LY75	TRUE	FALSE
chr2	159858477	C	T	ENST00000504764	ENSG00000248672	LY75-CD302	TRUE	FALSE
chr2	159858478	T	A	ENST00000263636	ENSG00000054219	LY75	TRUE	FALSE
chr2	159858478	T	A	ENST00000504764	ENSG00000248672	LY75-CD302	TRUE	FALSE
chr2	159858478	T	C	ENST00000263636	ENSG00000054219	LY75	TRUE	FALSE
chr2	159858478	T	C	ENST00000504764	ENSG00000248672	LY75-CD302	TRUE	FALSE
chr2	159858478	T	G	ENST00000263636	ENSG00000054219	LY75	TRUE	FALSE
chr2	159858478	T	G	ENST00000504764	ENSG00000248672	LY75-CD302	TRUE	FALSE
chr2	159860819	A	C	ENST00000263636	ENSG00000054219	LY75	TRUE	FALSE
chr2	159860819	A	C	ENST00000504764	ENSG00000248672	LY75-CD302	TRUE	FALSE
chr2	159860819	A	G	ENST00000263636	ENSG00000054219	LY75	FALSE	FALSE
chr2	159860819	A	G	ENST00000504764	ENSG00000248672	LY75-CD302	FALSE	FALSE
chr2	159860819	A	T	ENST00000263636	ENSG00000054219	LY75	TRUE	FALSE
chr2	159860819	A	T	ENST00000504764	ENSG00000248672	LY75-CD302	TRUE	FALSE
chr2	159860820	C	A	ENST00000263636	ENSG00000054219	LY75	TRUE	FALSE
chr2	159860820	C	A	ENST00000504764	ENSG00000248672	LY75-CD302	TRUE	FALSE
chr2	159860820	C	G	ENST00000263636	ENSG00000054219	LY75	TRUE	FALSE
chr2	159860820	C	G	ENST00000504764	ENSG00000248672	LY75-CD302	TRUE	FALSE
chr2	159860820	C	T	ENST00000263636	ENSG00000054219	LY75	TRUE	FALSE
chr2	159860820	C	T	ENST00000504764	ENSG00000248672	LY75-CD302	TRUE	FALSE
chr2	159860823	T	A	ENST00000263636	ENSG00000054219	LY75	TRUE	TRUE
chr2	159860823	T	A	ENST00000504764	ENSG00000248672	LY75-CD302	TRUE	TRUE
chr2	159860833	A	T	ENST00000263636	ENSG00000054219	LY75	TRUE	TRUE
chr2	159860833	A	T	ENST00000504764	ENSG00000248672	LY75-CD302	TRUE	TRUE
chr2	159860841	T	A	ENST00000263636	ENSG00000054219	LY75	TRUE	TRUE
chr2	159860841	T	A	ENST00000504764	ENSG00000248672	LY75-CD302	TRUE	TRUE
chr2	159860848	A	C	ENST00000263636	ENSG00000054219	LY75	TRUE	TRUE
chr2	159860848	A	C	ENST00000504764	ENSG00000248672	LY75-CD302	TRUE	TRUE
chr2	159860848	A	T	ENST00000263636	ENSG00000054219	LY75	TRUE	TRUE
chr2	159860848	A	T	ENST00000504764	ENSG00000248672	LY75-CD302	TRUE	TRUE
chr2	159860856	G	A	ENST00000263636	ENSG00000054219	LY75	TRUE	TRUE
chr2	159860856	G	A	ENST00000504764	ENSG00000248672	LY75-CD302	TRUE	TRUE
chr2	159860859	G	A	ENST00000263636	ENSG00000054219	LY75	TRUE	TRUE
chr2	159860859	G	A	ENST00000504764	ENSG00000248672	LY75-CD302	TRUE	TRUE
chr2	159860865	C	A	ENST00000263636	ENSG00000054219	LY75	TRUE	TRUE
chr2	159860865	C	A	ENST00000504764	ENSG00000248672	LY75-CD302	TRUE	TRUE
chr2	159860890	C	A	ENST00000263636	ENSG00000054219	LY75	TRUE	FALSE
chr2	159860890	C	A	ENST00000504764	ENSG00000248672	LY75-CD302	TRUE	FALSE
chr2	159860890	C	G	ENST00000263636	ENSG00000054219	LY75	TRUE	FALSE
chr2	159860890	C	G	ENST00000504764	ENSG00000248672	LY75-CD302	TRUE	FALSE
chr2	159860890	C	T	ENST00000263636	ENSG00000054219	LY75	TRUE	FALSE
chr2	159860890	C	T	ENST00000504764	ENSG00000248672	LY75-CD302	TRUE	FALSE
chr2	159860891	T	A	ENST00000263636	ENSG00000054219	LY75	TRUE	FALSE
chr2	159860891	T	A	ENST00000504764	ENSG00000248672	LY75-CD302	TRUE	FALSE
chr2	159860891	T	C	ENST00000263636	ENSG00000054219	LY75	TRUE	FALSE
chr2	159860891	T	C	ENST00000504764	ENSG00000248672	LY75-CD302	TRUE	FALSE
chr2	159860891	T	G	ENST00000263636	ENSG00000054219	LY75	TRUE	FALSE
chr2	159860891	T	G	ENST00000504764	ENSG00000248672	LY75-CD302	TRUE	FALSE
chr2	159864837	A	C	ENST00000263636	ENSG00000054219	LY75	TRUE	FALSE
chr2	159864837	A	C	ENST00000504764	ENSG00000248672	LY75-CD302	TRUE	FALSE
chr2	159864837	A	G	ENST00000263636	ENSG00000054219	LY75	TRUE	FALSE
chr2	159864837	A	G	ENST00000504764	ENSG00000248672	LY75-CD302	TRUE	FALSE
chr2	159864837	A	T	ENST00000263636	ENSG00000054219	LY75	TRUE	FALSE
chr2	159864837	A	T	ENST00000504764	ENSG00000248672	LY75-CD302	TRUE	FALSE
chr2	159864838	C	A	ENST00000263636	ENSG00000054219	LY75	TRUE	FALSE
chr2	159864838	C	A	ENST00000504764	ENSG00000248672	LY75-CD302	TRUE	FALSE
chr2	159864838	C	G	ENST00000263636	ENSG00000054219	LY75	TRUE	FALSE
chr2	159864838	C	G	ENST00000504764	ENSG00000248672	LY75-CD302	TRUE	FALSE
chr2	159864838	C	T	ENST00000263636	ENSG00000054219	LY75	TRUE	FALSE
chr2	159864838	C	T	ENST00000504764	ENSG00000248672	LY75-CD302	TRUE	FALSE
chr2	159864854	C	T	ENST00000263636	ENSG00000054219	LY75	TRUE	TRUE
chr2	159864854	C	T	ENST00000504764	ENSG00000248672	LY75-CD302	TRUE	TRUE
chr2	159864855	C	T	ENST00000263636	ENSG00000054219	LY75	TRUE	TRUE
chr2	159864855	C	T	ENST00000504764	ENSG00000248672	LY75-CD302	TRUE	TRUE
chr2	159864859	G	A	ENST00000263636	ENSG00000054219	LY75	TRUE	TRUE
chr2	159864859	G	A	ENST00000504764	ENSG00000248672	LY75-CD302	TRUE	TRUE
chr2	159864860	C	T	ENST00000263636	ENSG00000054219	LY75	TRUE	TRUE
chr2	159864860	C	T	ENST00000504764	ENSG00000248672	LY75-CD302	TRUE	TRUE
chr2	159864861	C	T	ENST00000263636	ENSG00000054219	LY75	TRUE	TRUE
chr2	159864861	C	T	ENST00000504764	ENSG00000248672	LY75-CD302	TRUE	TRUE
chr2	159864868	C	A	ENST00000263636	ENSG00000054219	LY75	TRUE	TRUE
chr2	159864868	C	A	ENST00000504764	ENSG00000248672	LY75-CD302	TRUE	TRUE
chr2	159864871	G	A	ENST00000263636	ENSG00000054219	LY75	TRUE	TRUE
chr2	159864871	G	A	ENST00000504764	ENSG00000248672	LY75-CD302	TRUE	TRUE
chr2	159864873	A	C	ENST00000263636	ENSG00000054219	LY75	TRUE	TRUE
chr2	159864873	A	C	ENST00000504764	ENSG00000248672	LY75-CD302	TRUE	TRUE
chr2	159864873	A	T	ENST00000263636	ENSG00000054219	LY75	TRUE	TRUE
chr2	159864873	A	T	ENST00000504764	ENSG00000248672	LY75-CD302	TRUE	TRUE
chr2	159864889	T	A	ENST00000263636	ENSG00000054219	LY75	TRUE	TRUE
chr2	159864889	T	A	ENST00000504764	ENSG00000248672	LY75-CD302	TRUE	TRUE
chr2	159864894	A	T	ENST00000263636	ENSG00000054219	LY75	TRUE	TRUE
chr2	159864894	A	T	ENST00000504764	ENSG00000248672	LY75-CD302	TRUE	TRUE
chr2	159864902	C	T	ENST00000263636	ENSG00000054219	LY75	TRUE	TRUE
chr2	159864902	C	T	ENST00000504764	ENSG00000248672	LY75-CD302	TRUE	TRUE
chr2	159864903	C	T	ENST00000263636	ENSG00000054219	LY75	TRUE	TRUE
chr2	159864903	C	T	ENST00000504764	ENSG00000248672	LY75-CD302	TRUE	TRUE
chr2	159864908	C	T	ENST00000263636	ENSG00000054219	LY75	TRUE	TRUE
chr2	159864908	C	T	ENST00000504764	ENSG00000248672	LY75-CD302	TRUE	TRUE
chr2	159864909	C	T	ENST00000263636	ENSG00000054219	LY75	TRUE	TRUE
chr2	159864909	C	T	ENST00000504764	ENSG00000248672	LY75-CD302	TRUE	TRUE
chr2	159864916	G	A	ENST00000263636	ENSG00000054219	LY75	TRUE	TRUE
chr2	159864916	G	A	ENST00000504764	ENSG00000248672	LY75-CD302	TRUE	TRUE
chr2	159864921	C	A	ENST00000263636	ENSG00000054219	LY75	TRUE	FALSE
chr2	159864921	C	A	ENST00000504764	ENSG00000248672	LY75-CD302	TRUE	FALSE
chr2	159864921	C	G	ENST00000263636	ENSG00000054219	LY75	TRUE	FALSE
chr2	159864921	C	G	ENST00000504764	ENSG00000248672	LY75-CD302	TRUE	FALSE
chr2	159864921	C	T	ENST00000263636	ENSG00000054219	LY75	TRUE	FALSE
chr2	159864921	C	T	ENST00000504764	ENSG00000248672	LY75-CD302	TRUE	FALSE
chr2	159864922	T	A	ENST00000263636	ENSG00000054219	LY75	TRUE	FALSE
chr2	159864922	T	A	ENST00000504764	ENSG00000248672	LY75-CD302	TRUE	FALSE
chr2	159864922	T	C	ENST00000263636	ENSG00000054219	LY75	TRUE	FALSE
chr2	159864922	T	C	ENST00000504764	ENSG00000248672	LY75-CD302	TRUE	FALSE
chr2	159864922	T	G	ENST00000263636	ENSG00000054219	LY75	TRUE	FALSE
chr2	159864922	T	G	ENST00000504764	ENSG00000248672	LY75-CD302	TRUE	FALSE
chr2	159872449	A	C	ENST00000263636	ENSG00000054219	LY75	TRUE	FALSE
chr2	159872449	A	C	ENST00000504764	ENSG00000248672	LY75-CD302	TRUE	FALSE
chr2	159872449	A	G	ENST00000263636	ENSG00000054219	LY75	TRUE	FALSE
chr2	159872449	A	G	ENST00000504764	ENSG00000248672	LY75-CD302	TRUE	FALSE
chr2	159872449	A	T	ENST00000263636	ENSG00000054219	LY75	TRUE	FALSE
chr2	159872449	A	T	ENST00000504764	ENSG00000248672	LY75-CD302	TRUE	FALSE
chr2	159872450	C	A	ENST00000263636	ENSG00000054219	LY75	TRUE	FALSE
chr2	159872450	C	A	ENST00000504764	ENSG00000248672	LY75-CD302	TRUE	FALSE
chr2	159872450	C	G	ENST00000263636	ENSG00000054219	LY75	TRUE	FALSE
chr2	159872450	C	G	ENST00000504764	ENSG00000248672	LY75-CD302	TRUE	FALSE
chr2	159872450	C	T	ENST00000263636	ENSG00000054219	LY75	TRUE	FALSE
chr2	159872450	C	T	ENST00000504764	ENSG00000248672	LY75-CD302	TRUE	FALSE
chr2	159872458	G	A	ENST00000263636	ENSG00000054219	LY75	TRUE	TRUE
chr2	159872458	G	A	ENST00000504764	ENSG00000248672	LY75-CD302	TRUE	TRUE
chr2	159872466	A	C	ENST00000263636	ENSG00000054219	LY75	TRUE	TRUE
chr2	159872466	A	C	ENST00000504764	ENSG00000248672	LY75-CD302	TRUE	TRUE
chr2	159872466	A	T	ENST00000263636	ENSG00000054219	LY75	TRUE	TRUE
chr2	159872466	A	T	ENST00000504764	ENSG00000248672	LY75-CD302	TRUE	TRUE
chr2	159872482	C	A	ENST00000263636	ENSG00000054219	LY75	TRUE	TRUE
chr2	159872482	C	A	ENST00000504764	ENSG00000248672	LY75-CD302	TRUE	TRUE
chr2	159872485	T	A	ENST00000263636	ENSG00000054219	LY75	TRUE	TRUE
chr2	159872485	T	A	ENST00000504764	ENSG00000248672	LY75-CD302	TRUE	TRUE
chr2	159872491	C	A	ENST00000263636	ENSG00000054219	LY75	TRUE	TRUE
chr2	159872491	C	A	ENST00000504764	ENSG00000248672	LY75-CD302	TRUE	TRUE
chr2	159872524	C	A	ENST00000263636	ENSG00000054219	LY75	TRUE	TRUE
chr2	159872524	C	A	ENST00000504764	ENSG00000248672	LY75-CD302	TRUE	TRUE
chr2	159872533	G	A	ENST00000263636	ENSG00000054219	LY75	TRUE	TRUE
chr2	159872533	G	A	ENST00000504764	ENSG00000248672	LY75-CD302	TRUE	TRUE
chr2	159872534	G	T	ENST00000263636	ENSG00000054219	LY75	TRUE	TRUE
chr2	159872534	G	T	ENST00000504764	ENSG00000248672	LY75-CD302	TRUE	TRUE
chr2	159872542	G	A	ENST00000263636	ENSG00000054219	LY75	TRUE	TRUE
chr2	159872542	G	A	ENST00000504764	ENSG00000248672	LY75-CD302	TRUE	TRUE
chr2	159872545	C	A	ENST00000263636	ENSG00000054219	LY75	TRUE	TRUE
chr2	159872545	C	A	ENST00000504764	ENSG00000248672	LY75-CD302	TRUE	TRUE
chr2	159872551	C	A	ENST00000263636	ENSG00000054219	LY75	TRUE	TRUE
chr2	159872551	C	A	ENST00000504764	ENSG00000248672	LY75-CD302	TRUE	TRUE
chr2	159872554	C	A	ENST00000263636	ENSG00000054219	LY75	TRUE	TRUE
chr2	159872554	C	A	ENST00000504764	ENSG00000248672	LY75-CD302	TRUE	TRUE
chr2	159872555	C	T	ENST00000263636	ENSG00000054219	LY75	TRUE	TRUE
chr2	159872555	C	T	ENST00000504764	ENSG00000248672	LY75-CD302	TRUE	TRUE
chr2	159872556	C	T	ENST00000263636	ENSG00000054219	LY75	TRUE	TRUE
chr2	159872556	C	T	ENST00000504764	ENSG00000248672	LY75-CD302	TRUE	TRUE
chr2	159872566	T	A	ENST00000263636	ENSG00000054219	LY75	TRUE	TRUE
chr2	159872566	T	A	ENST00000504764	ENSG00000248672	LY75-CD302	TRUE	TRUE
chr2	159872569	T	A	ENST00000263636	ENSG00000054219	LY75	TRUE	TRUE
chr2	159872569	T	A	ENST00000504764	ENSG00000248672	LY75-CD302	TRUE	TRUE
chr2	159872578	T	A	ENST00000263636	ENSG00000054219	LY75	TRUE	TRUE
chr2	159872578	T	A	ENST00000504764	ENSG00000248672	LY75-CD302	TRUE	TRUE
chr2	159872581	C	A	ENST00000263636	ENSG00000054219	LY75	TRUE	TRUE
chr2	159872581	C	A	ENST00000504764	ENSG00000248672	LY75-CD302	TRUE	TRUE
chr2	159872594	C	A	ENST00000263636	ENSG00000054219	LY75	TRUE	FALSE
chr2	159872594	C	A	ENST00000504764	ENSG00000248672	LY75-CD302	TRUE	FALSE
chr2	159872594	C	G	ENST00000263636	ENSG00000054219	LY75	TRUE	FALSE
chr2	159872594	C	G	ENST00000504764	ENSG00000248672	LY75-CD302	TRUE	FALSE
chr2	159872594	C	T	ENST00000263636	ENSG00000054219	LY75	TRUE	FALSE
chr2	159872594	C	T	ENST00000504764	ENSG00000248672	LY75-CD302	TRUE	FALSE
chr2	159872595	T	A	ENST00000263636	ENSG00000054219	LY75	TRUE	FALSE
chr2	159872595	T	A	ENST00000504764	ENSG00000248672	LY75-CD302	TRUE	FALSE
chr2	159872595	T	C	ENST00000263636	ENSG00000054219	LY75	TRUE	FALSE
chr2	159872595	T	C	ENST00000504764	ENSG00000248672	LY75-CD302	TRUE	FALSE
chr2	159872595	T	G	ENST00000263636	ENSG00000054219	LY75	TRUE	FALSE
chr2	159872595	T	G	ENST00000504764	ENSG00000248672	LY75-CD302	TRUE	FALSE
chr2	159875442	A	C	ENST00000263636	ENSG00000054219	LY75	TRUE	FALSE
chr2	159875442	A	C	ENST00000504764	ENSG00000248672	LY75-CD302	TRUE	FALSE
chr2	159875442	A	G	ENST00000263636	ENSG00000054219	LY75	TRUE	FALSE
chr2	159875442	A	G	ENST00000504764	ENSG00000248672	LY75-CD302	TRUE	FALSE
chr2	159875442	A	T	ENST00000263636	ENSG00000054219	LY75	TRUE	FALSE
chr2	159875442	A	T	ENST00000504764	ENSG00000248672	LY75-CD302	TRUE	FALSE
chr2	159875443	C	A	ENST00000263636	ENSG00000054219	LY75	TRUE	FALSE
chr2	159875443	C	A	ENST00000504764	ENSG00000248672	LY75-CD302	TRUE	FALSE
chr2	159875443	C	G	ENST00000263636	ENSG00000054219	LY75	TRUE	FALSE
chr2	159875443	C	G	ENST00000504764	ENSG00000248672	LY75-CD302	TRUE	FALSE
chr2	159875443	C	T	ENST00000263636	ENSG00000054219	LY75	TRUE	FALSE
chr2	159875443	C	T	ENST00000504764	ENSG00000248672	LY75-CD302	TRUE	FALSE
chr2	159875446	T	A	ENST00000263636	ENSG00000054219	LY75	TRUE	TRUE
chr2	159875446	T	A	ENST00000504764	ENSG00000248672	LY75-CD302	TRUE	TRUE
chr2	159875447	A	C	ENST00000263636	ENSG00000054219	LY75	TRUE	TRUE
chr2	159875447	A	C	ENST00000504764	ENSG00000248672	LY75-CD302	TRUE	TRUE
chr2	159875447	A	T	ENST00000263636	ENSG00000054219	LY75	TRUE	TRUE
chr2	159875447	A	T	ENST00000504764	ENSG00000248672	LY75-CD302	TRUE	TRUE
chr2	159875450	A	T	ENST00000263636	ENSG00000054219	LY75	TRUE	TRUE
chr2	159875450	A	T	ENST00000504764	ENSG00000248672	LY75-CD302	TRUE	TRUE
chr2	159875476	G	A	ENST00000263636	ENSG00000054219	LY75	TRUE	TRUE
chr2	159875476	G	A	ENST00000504764	ENSG00000248672	LY75-CD302	TRUE	TRUE
chr2	159875477	C	T	ENST00000263636	ENSG00000054219	LY75	TRUE	TRUE
chr2	159875477	C	T	ENST00000504764	ENSG00000248672	LY75-CD302	TRUE	TRUE
chr2	159875478	C	T	ENST00000263636	ENSG00000054219	LY75	TRUE	TRUE
chr2	159875478	C	T	ENST00000504764	ENSG00000248672	LY75-CD302	TRUE	TRUE
chr2	159875485	C	A	ENST00000263636	ENSG00000054219	LY75	TRUE	TRUE
chr2	159875485	C	A	ENST00000504764	ENSG00000248672	LY75-CD302	TRUE	TRUE
chr2	159875489	A	T	ENST00000263636	ENSG00000054219	LY75	TRUE	TRUE
chr2	159875489	A	T	ENST00000504764	ENSG00000248672	LY75-CD302	TRUE	TRUE
chr2	159875506	T	A	ENST00000263636	ENSG00000054219	LY75	TRUE	TRUE
chr2	159875506	T	A	ENST00000504764	ENSG00000248672	LY75-CD302	TRUE	TRUE
chr2	159875518	C	A	ENST00000263636	ENSG00000054219	LY75	TRUE	TRUE
chr2	159875518	C	A	ENST00000504764	ENSG00000248672	LY75-CD302	TRUE	TRUE
chr2	159875521	C	A	ENST00000263636	ENSG00000054219	LY75	TRUE	TRUE
chr2	159875521	C	A	ENST00000504764	ENSG00000248672	LY75-CD302	TRUE	TRUE
chr2	159875536	C	A	ENST00000263636	ENSG00000054219	LY75	TRUE	TRUE
chr2	159875536	C	A	ENST00000504764	ENSG00000248672	LY75-CD302	TRUE	TRUE
chr2	159875545	T	A	ENST00000263636	ENSG00000054219	LY75	TRUE	TRUE
chr2	159875545	T	A	ENST00000504764	ENSG00000248672	LY75-CD302	TRUE	TRUE
chr2	159875548	T	A	ENST00000263636	ENSG00000054219	LY75	TRUE	TRUE
chr2	159875548	T	A	ENST00000504764	ENSG00000248672	LY75-CD302	TRUE	TRUE
chr2	159875549	G	T	ENST00000263636	ENSG00000054219	LY75	TRUE	TRUE
chr2	159875549	G	T	ENST00000504764	ENSG00000248672	LY75-CD302	TRUE	TRUE
chr2	159875556	G	C	ENST00000263636	ENSG00000054219	LY75	TRUE	TRUE
chr2	159875556	G	C	ENST00000504764	ENSG00000248672	LY75-CD302	TRUE	TRUE
chr2	159875556	G	T	ENST00000263636	ENSG00000054219	LY75	TRUE	TRUE
chr2	159875556	G	T	ENST00000504764	ENSG00000248672	LY75-CD302	TRUE	TRUE
chr2	159875566	T	A	ENST00000263636	ENSG00000054219	LY75	TRUE	TRUE
chr2	159875566	T	A	ENST00000504764	ENSG00000248672	LY75-CD302	TRUE	TRUE
chr2	159875575	T	A	ENST00000263636	ENSG00000054219	LY75	TRUE	TRUE
chr2	159875575	T	A	ENST00000504764	ENSG00000248672	LY75-CD302	TRUE	TRUE
chr2	159875576	G	T	ENST00000263636	ENSG00000054219	LY75	TRUE	TRUE
chr2	159875576	G	T	ENST00000504764	ENSG00000248672	LY75-CD302	TRUE	TRUE
chr2	159875584	T	A	ENST00000263636	ENSG00000054219	LY75	TRUE	TRUE
chr2	159875584	T	A	ENST00000504764	ENSG00000248672	LY75-CD302	TRUE	TRUE
chr2	159875590	C	A	ENST00000263636	ENSG00000054219	LY75	TRUE	TRUE
chr2	159875590	C	A	ENST00000504764	ENSG00000248672	LY75-CD302	TRUE	TRUE
chr2	159875591	C	T	ENST00000263636	ENSG00000054219	LY75	TRUE	TRUE
chr2	159875591	C	T	ENST00000504764	ENSG00000248672	LY75-CD302	TRUE	TRUE
chr2	159875592	C	T	ENST00000263636	ENSG00000054219	LY75	TRUE	TRUE
chr2	159875592	C	T	ENST00000504764	ENSG00000248672	LY75-CD302	TRUE	TRUE
chr2	159875596	T	A	ENST00000263636	ENSG00000054219	LY75	TRUE	TRUE
chr2	159875596	T	A	ENST00000504764	ENSG00000248672	LY75-CD302	TRUE	TRUE
chr2	159875599	C	A	ENST00000263636	ENSG00000054219	LY75	TRUE	TRUE
chr2	159875599	C	A	ENST00000504764	ENSG00000248672	LY75-CD302	TRUE	TRUE
chr2	159875608	T	A	ENST00000263636	ENSG00000054219	LY75	TRUE	TRUE
chr2	159875608	T	A	ENST00000504764	ENSG00000248672	LY75-CD302	TRUE	TRUE
chr2	159875611	C	A	ENST00000263636	ENSG00000054219	LY75	TRUE	TRUE
chr2	159875611	C	A	ENST00000504764	ENSG00000248672	LY75-CD302	TRUE	TRUE
chr2	159875627	G	T	ENST00000263636	ENSG00000054219	LY75	TRUE	TRUE
chr2	159875627	G	T	ENST00000504764	ENSG00000248672	LY75-CD302	TRUE	TRUE
chr2	159875644	C	A	ENST00000263636	ENSG00000054219	LY75	TRUE	FALSE
chr2	159875644	C	A	ENST00000504764	ENSG00000248672	LY75-CD302	TRUE	FALSE
chr2	159875644	C	G	ENST00000263636	ENSG00000054219	LY75	TRUE	FALSE
chr2	159875644	C	G	ENST00000504764	ENSG00000248672	LY75-CD302	TRUE	FALSE
chr2	159875644	C	T	ENST00000263636	ENSG00000054219	LY75	TRUE	FALSE
chr2	159875644	C	T	ENST00000504764	ENSG00000248672	LY75-CD302	TRUE	FALSE
chr2	159875645	T	A	ENST00000263636	ENSG00000054219	LY75	TRUE	FALSE
chr2	159875645	T	A	ENST00000504764	ENSG00000248672	LY75-CD302	TRUE	FALSE
chr2	159875645	T	C	ENST00000263636	ENSG00000054219	LY75	TRUE	FALSE
chr2	159875645	T	C	ENST00000504764	ENSG00000248672	LY75-CD302	TRUE	FALSE
chr2	159875645	T	G	ENST00000263636	ENSG00000054219	LY75	TRUE	FALSE
chr2	159875645	T	G	ENST00000504764	ENSG00000248672	LY75-CD302	TRUE	FALSE
chr2	159878322	A	C	ENST00000263636	ENSG00000054219	LY75	TRUE	FALSE
chr2	159878322	A	C	ENST00000504764	ENSG00000248672	LY75-CD302	TRUE	FALSE
chr2	159878322	A	G	ENST00000263636	ENSG00000054219	LY75	FALSE	FALSE
chr2	159878322	A	G	ENST00000504764	ENSG00000248672	LY75-CD302	FALSE	FALSE
chr2	159878322	A	T	ENST00000263636	ENSG00000054219	LY75	TRUE	FALSE
chr2	159878322	A	T	ENST00000504764	ENSG00000248672	LY75-CD302	TRUE	FALSE
chr2	159878323	C	A	ENST00000263636	ENSG00000054219	LY75	TRUE	FALSE
chr2	159878323	C	A	ENST00000504764	ENSG00000248672	LY75-CD302	TRUE	FALSE
chr2	159878323	C	G	ENST00000263636	ENSG00000054219	LY75	TRUE	FALSE
chr2	159878323	C	G	ENST00000504764	ENSG00000248672	LY75-CD302	TRUE	FALSE
chr2	159878323	C	T	ENST00000263636	ENSG00000054219	LY75	TRUE	FALSE
chr2	159878323	C	T	ENST00000504764	ENSG00000248672	LY75-CD302	TRUE	FALSE
chr2	159878330	C	A	ENST00000263636	ENSG00000054219	LY75	TRUE	TRUE
chr2	159878330	C	A	ENST00000504764	ENSG00000248672	LY75-CD302	TRUE	TRUE
chr2	159878340	C	T	ENST00000263636	ENSG00000054219	LY75	TRUE	TRUE
chr2	159878340	C	T	ENST00000504764	ENSG00000248672	LY75-CD302	TRUE	TRUE
chr2	159878341	C	T	ENST00000263636	ENSG00000054219	LY75	TRUE	TRUE
chr2	159878341	C	T	ENST00000504764	ENSG00000248672	LY75-CD302	TRUE	TRUE
chr2	159878369	T	A	ENST00000263636	ENSG00000054219	LY75	TRUE	TRUE
chr2	159878369	T	A	ENST00000504764	ENSG00000248672	LY75-CD302	TRUE	TRUE
chr2	159878372	C	A	ENST00000263636	ENSG00000054219	LY75	TRUE	TRUE
chr2	159878372	C	A	ENST00000504764	ENSG00000248672	LY75-CD302	TRUE	TRUE
chr2	159878385	C	T	ENST00000263636	ENSG00000054219	LY75	TRUE	TRUE
chr2	159878385	C	T	ENST00000504764	ENSG00000248672	LY75-CD302	TRUE	TRUE
chr2	159878386	C	T	ENST00000263636	ENSG00000054219	LY75	TRUE	TRUE
chr2	159878386	C	T	ENST00000504764	ENSG00000248672	LY75-CD302	TRUE	TRUE
chr2	159878391	A	C	ENST00000263636	ENSG00000054219	LY75	TRUE	TRUE
chr2	159878391	A	C	ENST00000504764	ENSG00000248672	LY75-CD302	TRUE	TRUE
chr2	159878391	A	T	ENST00000263636	ENSG00000054219	LY75	TRUE	TRUE
chr2	159878391	A	T	ENST00000504764	ENSG00000248672	LY75-CD302	TRUE	TRUE
chr2	159878396	C	A	ENST00000263636	ENSG00000054219	LY75	TRUE	TRUE
chr2	159878396	C	A	ENST00000504764	ENSG00000248672	LY75-CD302	TRUE	TRUE
chr2	159878399	C	A	ENST00000263636	ENSG00000054219	LY75	TRUE	TRUE
chr2	159878399	C	A	ENST00000504764	ENSG00000248672	LY75-CD302	TRUE	TRUE
chr2	159878400	A	T	ENST00000263636	ENSG00000054219	LY75	TRUE	TRUE
chr2	159878400	A	T	ENST00000504764	ENSG00000248672	LY75-CD302	TRUE	TRUE
chr2	159878417	T	A	ENST00000263636	ENSG00000054219	LY75
chr2	159878417	T	A	ENST00000504764	ENSG00000248672	LY75-CD302
chr2	159878427	C	T	ENST00000263636	ENSG00000054219	LY75	TRUE	TRUE
chr2	159878427	C	T	ENST00000504764	ENSG00000248672	LY75-CD302	TRUE	TRUE
chr2	159878428	C	T	ENST00000263636	ENSG00000054219	LY75	TRUE	TRUE
chr2	159878428	C	T	ENST00000504764	ENSG00000248672	LY75-CD302	TRUE	TRUE
chr2	159878433	G	C	ENST00000263636	ENSG00000054219	LY75	TRUE	TRUE
chr2	159878433	G	C	ENST00000504764	ENSG00000248672	LY75-CD302	TRUE	TRUE
chr2	159878433	G	T	ENST00000263636	ENSG00000054219	LY75	TRUE	TRUE
chr2	159878433	G	T	ENST00000504764	ENSG00000248672	LY75-CD302	TRUE	TRUE
chr2	159878438	T	A	ENST00000263636	ENSG00000054219	LY75	TRUE	TRUE
chr2	159878438	T	A	ENST00000504764	ENSG00000248672	LY75-CD302	TRUE	TRUE
chr2	159878441	T	A	ENST00000263636	ENSG00000054219	LY75	TRUE	TRUE
chr2	159878441	T	A	ENST00000504764	ENSG00000248672	LY75-CD302	TRUE	TRUE
chr2	159878450	T	A	ENST00000263636	ENSG00000054219	LY75	TRUE	TRUE
chr2	159878450	T	A	ENST00000504764	ENSG00000248672	LY75-CD302	TRUE	TRUE
chr2	159878454	A	C	ENST00000263636	ENSG00000054219	LY75	TRUE	TRUE
chr2	159878454	A	C	ENST00000504764	ENSG00000248672	LY75-CD302	TRUE	TRUE
chr2	159878454	A	T	ENST00000263636	ENSG00000054219	LY75	TRUE	TRUE
chr2	159878454	A	T	ENST00000504764	ENSG00000248672	LY75-CD302	TRUE	TRUE
chr2	159878459	T	A	ENST00000263636	ENSG00000054219	LY75	TRUE	TRUE
chr2	159878459	T	A	ENST00000504764	ENSG00000248672	LY75-CD302	TRUE	TRUE
chr2	159878462	T	A	ENST00000263636	ENSG00000054219	LY75	TRUE	TRUE
chr2	159878462	T	A	ENST00000504764	ENSG00000248672	LY75-CD302	TRUE	TRUE
chr2	159878467	A	T	ENST00000263636	ENSG00000054219	LY75	TRUE	TRUE
chr2	159878467	A	T	ENST00000504764	ENSG00000248672	LY75-CD302	TRUE	TRUE
chr2	159878478	G	C	ENST00000263636	ENSG00000054219	LY75	TRUE	TRUE
chr2	159878478	G	C	ENST00000504764	ENSG00000248672	LY75-CD302	TRUE	TRUE
chr2	159878478	G	T	ENST00000263636	ENSG00000054219	LY75	TRUE	TRUE
chr2	159878478	G	T	ENST00000504764	ENSG00000248672	LY75-CD302	TRUE	TRUE
chr2	159878483	C	A	ENST00000263636	ENSG00000054219	LY75	TRUE	TRUE
chr2	159878483	C	A	ENST00000504764	ENSG00000248672	LY75-CD302	TRUE	TRUE
chr2	159878486	G	A	ENST00000263636	ENSG00000054219	LY75	TRUE	TRUE
chr2	159878486	G	A	ENST00000504764	ENSG00000248672	LY75-CD302	TRUE	TRUE
chr2	159878489	C	A	ENST00000263636	ENSG00000054219	LY75	TRUE	TRUE
chr2	159878489	C	A	ENST00000504764	ENSG00000248672	LY75-CD302	TRUE	TRUE
chr2	159878494	C	A	ENST00000263636	ENSG00000054219	LY75	TRUE	FALSE
chr2	159878494	C	A	ENST00000504764	ENSG00000248672	LY75-CD302	TRUE	FALSE
chr2	159878494	C	G	ENST00000263636	ENSG00000054219	LY75	TRUE	FALSE
chr2	159878494	C	G	ENST00000504764	ENSG00000248672	LY75-CD302	TRUE	FALSE
chr2	159878494	C	T	ENST00000263636	ENSG00000054219	LY75	TRUE	FALSE
chr2	159878494	C	T	ENST00000504764	ENSG00000248672	LY75-CD302	TRUE	FALSE
chr2	159878495	T	A	ENST00000263636	ENSG00000054219	LY75	TRUE	FALSE
chr2	159878495	T	A	ENST00000504764	ENSG00000248672	LY75-CD302	TRUE	FALSE
chr2	159878495	T	C	ENST00000263636	ENSG00000054219	LY75	TRUE	FALSE
chr2	159878495	T	C	ENST00000504764	ENSG00000248672	LY75-CD302	TRUE	FALSE
chr2	159878495	T	G	ENST00000263636	ENSG00000054219	LY75	TRUE	FALSE
chr2	159878495	T	G	ENST00000504764	ENSG00000248672	LY75-CD302	TRUE	FALSE
chr2	159878631	A	C	ENST00000263636	ENSG00000054219	LY75	FALSE	FALSE
chr2	159878631	A	C	ENST00000504764	ENSG00000248672	LY75-CD302	FALSE	FALSE
chr2	159878631	A	G	ENST00000263636	ENSG00000054219	LY75	FALSE	FALSE
chr2	159878631	A	G	ENST00000504764	ENSG00000248672	LY75-CD302	FALSE	FALSE
chr2	159878631	A	T	ENST00000263636	ENSG00000054219	LY75	FALSE	FALSE
chr2	159878631	A	T	ENST00000504764	ENSG00000248672	LY75-CD302	FALSE	FALSE
chr2	159878632	C	A	ENST00000263636	ENSG00000054219	LY75	FALSE	FALSE
chr2	159878632	C	A	ENST00000504764	ENSG00000248672	LY75-CD302	FALSE	FALSE
chr2	159878632	C	G	ENST00000263636	ENSG00000054219	LY75	FALSE	FALSE
chr2	159878632	C	G	ENST00000504764	ENSG00000248672	LY75-CD302	FALSE	FALSE
chr2	159878632	C	T	ENST00000263636	ENSG00000054219	LY75	FALSE	FALSE
chr2	159878632	C	T	ENST00000504764	ENSG00000248672	LY75-CD302	FALSE	FALSE
chr2	159878634	T	A	ENST00000263636	ENSG00000054219	LY75	TRUE	TRUE
chr2	159878634	T	A	ENST00000504764	ENSG00000248672	LY75-CD302	TRUE	TRUE
chr2	159878653	G	T	ENST00000263636	ENSG00000054219	LY75	TRUE	TRUE
chr2	159878653	G	T	ENST00000504764	ENSG00000248672	LY75-CD302	TRUE	TRUE
chr2	159878664	C	A	ENST00000263636	ENSG00000054219	LY75	TRUE	TRUE
chr2	159878664	C	A	ENST00000504764	ENSG00000248672	LY75-CD302	TRUE	TRUE
chr2	159878676	C	A	ENST00000263636	ENSG00000054219	LY75	TRUE	TRUE
chr2	159878676	C	A	ENST00000504764	ENSG00000248672	LY75-CD302	TRUE	TRUE
chr2	159878682	C	A	ENST00000263636	ENSG00000054219	LY75	TRUE	TRUE
chr2	159878682	C	A	ENST00000504764	ENSG00000248672	LY75-CD302	TRUE	TRUE
chr2	159878683	A	C	ENST00000263636	ENSG00000054219	LY75	TRUE	TRUE
chr2	159878683	A	C	ENST00000504764	ENSG00000248672	LY75-CD302	TRUE	TRUE
chr2	159878683	A	T	ENST00000263636	ENSG00000054219	LY75	TRUE	TRUE
chr2	159878683	A	T	ENST00000504764	ENSG00000248672	LY75-CD302	TRUE	TRUE
chr2	159878691	T	A	ENST00000263636	ENSG00000054219	LY75	TRUE	TRUE
chr2	159878691	T	A	ENST00000504764	ENSG00000248672	LY75-CD302	TRUE	TRUE
chr2	159878692	G	C	ENST00000263636	ENSG00000054219	LY75	TRUE	TRUE
chr2	159878692	G	C	ENST00000504764	ENSG00000248672	LY75-CD302	TRUE	TRUE
chr2	159878692	G	T	ENST00000263636	ENSG00000054219	LY75	TRUE	TRUE
chr2	159878692	G	T	ENST00000504764	ENSG00000248672	LY75-CD302	TRUE	TRUE
chr2	159878695	A	T	ENST00000263636	ENSG00000054219	LY75	TRUE	TRUE
chr2	159878695	A	T	ENST00000504764	ENSG00000248672	LY75-CD302	TRUE	TRUE
chr2	159878703	C	A	ENST00000263636	ENSG00000054219	LY75	TRUE	TRUE
chr2	159878703	C	A	ENST00000504764	ENSG00000248672	LY75-CD302	TRUE	TRUE
chr2	159878706	C	A	ENST00000263636	ENSG00000054219	LY75	TRUE	TRUE
chr2	159878706	C	A	ENST00000504764	ENSG00000248672	LY75-CD302	TRUE	TRUE
chr2	159878712	T	A	ENST00000263636	ENSG00000054219	LY75	TRUE	TRUE
chr2	159878712	T	A	ENST00000504764	ENSG00000248672	LY75-CD302	TRUE	TRUE
chr2	159878715	T	A	ENST00000263636	ENSG00000054219	LY75	TRUE	TRUE
chr2	159878715	T	A	ENST00000504764	ENSG00000248672	LY75-CD302	TRUE	TRUE
chr2	159878716	C	T	ENST00000263636	ENSG00000054219	LY75	TRUE	TRUE
chr2	159878716	C	T	ENST00000504764	ENSG00000248672	LY75-CD302	TRUE	TRUE
chr2	159878717	C	T	ENST00000263636	ENSG00000054219	LY75	TRUE	TRUE
chr2	159878717	C	T	ENST00000504764	ENSG00000248672	LY75-CD302	TRUE	TRUE
chr2	159878722	C	A	ENST00000263636	ENSG00000054219	LY75	TRUE	FALSE
chr2	159878722	C	A	ENST00000504764	ENSG00000248672	LY75-CD302	TRUE	FALSE
chr2	159878722	C	G	ENST00000263636	ENSG00000054219	LY75	TRUE	FALSE
chr2	159878722	C	G	ENST00000504764	ENSG00000248672	LY75-CD302	TRUE	FALSE
chr2	159878722	C	T	ENST00000263636	ENSG00000054219	LY75	TRUE	FALSE
chr2	159878722	C	T	ENST00000504764	ENSG00000248672	LY75-CD302	TRUE	FALSE
chr2	159878723	T	A	ENST00000263636	ENSG00000054219	LY75	TRUE	FALSE
chr2	159878723	T	A	ENST00000504764	ENSG00000248672	LY75-CD302	TRUE	FALSE
chr2	159878723	T	C	ENST00000263636	ENSG00000054219	LY75	TRUE	FALSE
chr2	159878723	T	C	ENST00000504764	ENSG00000248672	LY75-CD302	TRUE	FALSE
chr2	159878723	T	G	ENST00000263636	ENSG00000054219	LY75	TRUE	FALSE
chr2	159878723	T	G	ENST00000504764	ENSG00000248672	LY75-CD302	TRUE	FALSE
chr2	159879257	A	C	ENST00000263636	ENSG00000054219	LY75	TRUE	FALSE
chr2	159879257	A	C	ENST00000504764	ENSG00000248672	LY75-CD302	TRUE	FALSE
chr2	159879257	A	G	ENST00000263636	ENSG00000054219	LY75	TRUE	FALSE
chr2	159879257	A	G	ENST00000504764	ENSG00000248672	LY75-CD302	TRUE	FALSE
chr2	159879257	A	T	ENST00000263636	ENSG00000054219	LY75	TRUE	FALSE
chr2	159879257	A	T	ENST00000504764	ENSG00000248672	LY75-CD302	TRUE	FALSE
chr2	159879258	C	A	ENST00000263636	ENSG00000054219	LY75	TRUE	FALSE
chr2	159879258	C	A	ENST00000504764	ENSG00000248672	LY75-CD302	TRUE	FALSE
chr2	159879258	C	G	ENST00000263636	ENSG00000054219	LY75	TRUE	FALSE
chr2	159879258	C	G	ENST00000504764	ENSG00000248672	LY75-CD302	TRUE	FALSE
chr2	159879258	C	T	ENST00000263636	ENSG00000054219	LY75	TRUE	FALSE
chr2	159879258	C	T	ENST00000504764	ENSG00000248672	LY75-CD302	TRUE	FALSE
chr2	159879261	C	A	ENST00000263636	ENSG00000054219	LY75	TRUE	TRUE
chr2	159879261	C	A	ENST00000504764	ENSG00000248672	LY75-CD302	TRUE	TRUE
chr2	159879271	A	T	ENST00000263636	ENSG00000054219	LY75	TRUE	TRUE
chr2	159879271	A	T	ENST00000504764	ENSG00000248672	LY75-CD302	TRUE	TRUE
chr2	159879279	T	A	ENST00000263636	ENSG00000054219	LY75	TRUE	TRUE
chr2	159879279	T	A	ENST00000504764	ENSG00000248672	LY75-CD302	TRUE	TRUE
chr2	159879303	T	A	ENST00000263636	ENSG00000054219	LY75	TRUE	TRUE
chr2	159879303	T	A	ENST00000504764	ENSG00000248672	LY75-CD302	TRUE	TRUE
chr2	159879306	C	A	ENST00000263636	ENSG00000054219	LY75	TRUE	TRUE
chr2	159879306	C	A	ENST00000504764	ENSG00000248672	LY75-CD302	TRUE	TRUE
chr2	159879309	C	A	ENST00000263636	ENSG00000054219	LY75	TRUE	TRUE
chr2	159879309	C	A	ENST00000504764	ENSG00000248672	LY75-CD302	TRUE	TRUE
chr2	159879312	T	A	ENST00000263636	ENSG00000054219	LY75	TRUE	TRUE
chr2	159879312	T	A	ENST00000504764	ENSG00000248672	LY75-CD302	TRUE	TRUE
chr2	159879315	T	A	ENST00000263636	ENSG00000054219	LY75	TRUE	TRUE
chr2	159879315	T	A	ENST00000504764	ENSG00000248672	LY75-CD302	TRUE	TRUE
chr2	159879318	T	A	ENST00000263636	ENSG00000054219	LY75	TRUE	TRUE
chr2	159879318	T	A	ENST00000504764	ENSG00000248672	LY75-CD302	TRUE	TRUE
chr2	159879319	G	T	ENST00000263636	ENSG00000054219	LY75	TRUE	TRUE
chr2	159879319	G	T	ENST00000504764	ENSG00000248672	LY75-CD302	TRUE	TRUE
chr2	159879325	A	C	ENST00000263636	ENSG00000054219	LY75	TRUE	TRUE
chr2	159879325	A	C	ENST00000504764	ENSG00000248672	LY75-CD302	TRUE	TRUE
chr2	159879325	A	T	ENST00000263636	ENSG00000054219	LY75	TRUE	TRUE
chr2	159879325	A	T	ENST00000504764	ENSG00000248672	LY75-CD302	TRUE	TRUE
chr2	159879330	T	A	ENST00000263636	ENSG00000054219	LY75	TRUE	TRUE
chr2	159879330	T	A	ENST00000504764	ENSG00000248672	LY75-CD302	TRUE	TRUE
chr2	159879336	T	A	ENST00000263636	ENSG00000054219	LY75	TRUE	TRUE
chr2	159879336	T	A	ENST00000504764	ENSG00000248672	LY75-CD302	TRUE	TRUE
chr2	159879339	C	A	ENST00000263636	ENSG00000054219	LY75	TRUE	TRUE
chr2	159879339	C	A	ENST00000504764	ENSG00000248672	LY75-CD302	TRUE	TRUE
chr2	159879342	C	A	ENST00000263636	ENSG00000054219	LY75	TRUE	TRUE
chr2	159879342	C	A	ENST00000504764	ENSG00000248672	LY75-CD302	TRUE	TRUE
chr2	159879343	A	T	ENST00000263636	ENSG00000054219	LY75	TRUE	TRUE
chr2	159879343	A	T	ENST00000504764	ENSG00000248672	LY75-CD302	TRUE	TRUE
chr2	159879347	G	C	ENST00000263636	ENSG00000054219	LY75	TRUE	TRUE
chr2	159879347	G	C	ENST00000504764	ENSG00000248672	LY75-CD302	TRUE	TRUE
chr2	159879347	G	T	ENST00000263636	ENSG00000054219	LY75	TRUE	TRUE
chr2	159879347	G	T	ENST00000504764	ENSG00000248672	LY75-CD302	TRUE	TRUE
chr2	159879351	G	A	ENST00000263636	ENSG00000054219	LY75	TRUE	TRUE
chr2	159879351	G	A	ENST00000504764	ENSG00000248672	LY75-CD302	TRUE	TRUE
chr2	159879357	T	A	ENST00000263636	ENSG00000054219	LY75	TRUE	TRUE
chr2	159879357	T	A	ENST00000504764	ENSG00000248672	LY75-CD302	TRUE	TRUE
chr2	159879358	C	T	ENST00000263636	ENSG00000054219	LY75	TRUE	TRUE
chr2	159879358	C	T	ENST00000504764	ENSG00000248672	LY75-CD302	TRUE	TRUE
chr2	159879359	C	T	ENST00000263636	ENSG00000054219	LY75	TRUE	TRUE
chr2	159879359	C	T	ENST00000504764	ENSG00000248672	LY75-CD302	TRUE	TRUE
chr2	159879363	G	A	ENST00000263636	ENSG00000054219	LY75	TRUE	TRUE
chr2	159879363	G	A	ENST00000504764	ENSG00000248672	LY75-CD302	TRUE	TRUE
chr2	159879370	C	A	ENST00000263636	ENSG00000054219	LY75	TRUE	FALSE
chr2	159879370	C	A	ENST00000504764	ENSG00000248672	LY75-CD302	TRUE	FALSE
chr2	159879370	C	G	ENST00000263636	ENSG00000054219	LY75	TRUE	FALSE
chr2	159879370	C	G	ENST00000504764	ENSG00000248672	LY75-CD302	TRUE	FALSE
chr2	159879370	C	T	ENST00000263636	ENSG00000054219	LY75	TRUE	FALSE
chr2	159879370	C	T	ENST00000504764	ENSG00000248672	LY75-CD302	TRUE	FALSE
chr2	159879371	T	A	ENST00000263636	ENSG00000054219	LY75	TRUE	FALSE
chr2	159879371	T	A	ENST00000504764	ENSG00000248672	LY75-CD302	TRUE	FALSE
chr2	159879371	T	C	ENST00000263636	ENSG00000054219	LY75	TRUE	FALSE
chr2	159879371	T	C	ENST00000504764	ENSG00000248672	LY75-CD302	TRUE	FALSE
chr2	159879371	T	G	ENST00000263636	ENSG00000054219	LY75	TRUE	FALSE
chr2	159879371	T	G	ENST00000504764	ENSG00000248672	LY75-CD302	TRUE	FALSE
chr2	159881081	A	C	ENST00000263636	ENSG00000054219	LY75	TRUE	FALSE
chr2	159881081	A	C	ENST00000504764	ENSG00000248672	LY75-CD302	TRUE	FALSE
chr2	159881081	A	G	ENST00000263636	ENSG00000054219	LY75	TRUE	FALSE
chr2	159881081	A	G	ENST00000504764	ENSG00000248672	LY75-CD302	TRUE	FALSE
chr2	159881081	A	T	ENST00000263636	ENSG00000054219	LY75	TRUE	FALSE
chr2	159881081	A	T	ENST00000504764	ENSG00000248672	LY75-CD302	TRUE	FALSE
chr2	159881082	C	A	ENST00000263636	ENSG00000054219	LY75	TRUE	FALSE
chr2	159881082	C	A	ENST00000504764	ENSG00000248672	LY75-CD302	TRUE	FALSE
chr2	159881082	C	G	ENST00000263636	ENSG00000054219	LY75	TRUE	FALSE
chr2	159881082	C	G	ENST00000504764	ENSG00000248672	LY75-CD302	TRUE	FALSE
chr2	159881082	C	T	ENST00000263636	ENSG00000054219	LY75	TRUE	FALSE
chr2	159881082	C	T	ENST00000504764	ENSG00000248672	LY75-CD302	TRUE	FALSE
chr2	159881085	C	A	ENST00000263636	ENSG00000054219	LY75	TRUE	TRUE
chr2	159881085	C	A	ENST00000504764	ENSG00000248672	LY75-CD302	TRUE	TRUE
chr2	159881088	C	A	ENST00000263636	ENSG00000054219	LY75	TRUE	TRUE
chr2	159881088	C	A	ENST00000504764	ENSG00000248672	LY75-CD302	TRUE	TRUE
chr2	159881090	A	C	ENST00000263636	ENSG00000054219	LY75	TRUE	TRUE
chr2	159881090	A	C	ENST00000504764	ENSG00000248672	LY75-CD302	TRUE	TRUE
chr2	159881090	A	T	ENST00000263636	ENSG00000054219	LY75	TRUE	TRUE
chr2	159881090	A	T	ENST00000504764	ENSG00000248672	LY75-CD302	TRUE	TRUE
chr2	159881092	G	C	ENST00000263636	ENSG00000054219	LY75	TRUE	TRUE
chr2	159881092	G	C	ENST00000504764	ENSG00000248672	LY75-CD302	TRUE	TRUE
chr2	159881092	G	T	ENST00000263636	ENSG00000054219	LY75	TRUE	TRUE
chr2	159881092	G	T	ENST00000504764	ENSG00000248672	LY75-CD302	TRUE	TRUE
chr2	159881101	A	T	ENST00000263636	ENSG00000054219	LY75	TRUE	TRUE
chr2	159881101	A	T	ENST00000504764	ENSG00000248672	LY75-CD302	TRUE	TRUE
chr2	159881115	T	A	ENST00000263636	ENSG00000054219	LY75	TRUE	TRUE
chr2	159881115	T	A	ENST00000504764	ENSG00000248672	LY75-CD302	TRUE	TRUE
chr2	159881119	G	C	ENST00000263636	ENSG00000054219	LY75	TRUE	TRUE
chr2	159881119	G	C	ENST00000504764	ENSG00000248672	LY75-CD302	TRUE	TRUE
chr2	159881119	G	T	ENST00000263636	ENSG00000054219	LY75	TRUE	TRUE
chr2	159881119	G	T	ENST00000504764	ENSG00000248672	LY75-CD302	TRUE	TRUE
chr2	159881136	C	A	ENST00000263636	ENSG00000054219	LY75	TRUE	TRUE
chr2	159881136	C	A	ENST00000504764	ENSG00000248672	LY75-CD302	TRUE	TRUE
chr2	159881142	C	A	ENST00000263636	ENSG00000054219	LY75	TRUE	TRUE
chr2	159881142	C	A	ENST00000504764	ENSG00000248672	LY75-CD302	TRUE	TRUE
chr2	159881146	C	T	ENST00000263636	ENSG00000054219	LY75	TRUE	TRUE
chr2	159881146	C	T	ENST00000504764	ENSG00000248672	LY75-CD302	TRUE	TRUE
chr2	159881147	C	T	ENST00000263636	ENSG00000054219	LY75	TRUE	TRUE
chr2	159881147	C	T	ENST00000504764	ENSG00000248672	LY75-CD302	TRUE	TRUE
chr2	159881149	A	C	ENST00000263636	ENSG00000054219	LY75	TRUE	TRUE
chr2	159881149	A	C	ENST00000504764	ENSG00000248672	LY75-CD302	TRUE	TRUE
chr2	159881149	A	T	ENST00000263636	ENSG00000054219	LY75	TRUE	TRUE
chr2	159881149	A	T	ENST00000504764	ENSG00000248672	LY75-CD302	TRUE	TRUE
chr2	159881166	C	A	ENST00000263636	ENSG00000054219	LY75	TRUE	TRUE
chr2	159881166	C	A	ENST00000504764	ENSG00000248672	LY75-CD302	TRUE	TRUE
chr2	159881177	G	C	ENST00000263636	ENSG00000054219	LY75	TRUE	TRUE
chr2	159881177	G	C	ENST00000504764	ENSG00000248672	LY75-CD302	TRUE	TRUE
chr2	159881177	G	T	ENST00000263636	ENSG00000054219	LY75	TRUE	TRUE
chr2	159881177	G	T	ENST00000504764	ENSG00000248672	LY75-CD302	TRUE	TRUE
chr2	159881179	C	T	ENST00000263636	ENSG00000054219	LY75	TRUE	TRUE
chr2	159881179	C	T	ENST00000504764	ENSG00000248672	LY75-CD302	TRUE	TRUE
chr2	159881180	C	T	ENST00000263636	ENSG00000054219	LY75	TRUE	TRUE
chr2	159881180	C	T	ENST00000504764	ENSG00000248672	LY75-CD302	TRUE	TRUE
chr2	159881184	G	A	ENST00000263636	ENSG00000054219	LY75	TRUE	TRUE
chr2	159881184	G	A	ENST00000504764	ENSG00000248672	LY75-CD302	TRUE	TRUE
chr2	159881189	A	C	ENST00000263636	ENSG00000054219	LY75	TRUE	TRUE
chr2	159881189	A	C	ENST00000504764	ENSG00000248672	LY75-CD302	TRUE	TRUE
chr2	159881189	A	T	ENST00000263636	ENSG00000054219	LY75	TRUE	TRUE
chr2	159881189	A	T	ENST00000504764	ENSG00000248672	LY75-CD302	TRUE	TRUE
chr2	159881211	T	A	ENST00000263636	ENSG00000054219	LY75	TRUE	TRUE
chr2	159881211	T	A	ENST00000504764	ENSG00000248672	LY75-CD302	TRUE	TRUE
chr2	159881221	C	T	ENST00000263636	ENSG00000054219	LY75	TRUE	TRUE
chr2	159881221	C	T	ENST00000504764	ENSG00000248672	LY75-CD302	TRUE	TRUE
chr2	159881222	C	T	ENST00000263636	ENSG00000054219	LY75	TRUE	TRUE
chr2	159881222	C	T	ENST00000504764	ENSG00000248672	LY75-CD302	TRUE	TRUE
chr2	159881229	C	A	ENST00000263636	ENSG00000054219	LY75	TRUE	TRUE
chr2	159881229	C	A	ENST00000504764	ENSG00000248672	LY75-CD302	TRUE	TRUE
chr2	159881232	C	A	ENST00000263636	ENSG00000054219	LY75	TRUE	TRUE
chr2	159881232	C	A	ENST00000504764	ENSG00000248672	LY75-CD302	TRUE	TRUE
chr2	159881235	T	A	ENST00000263636	ENSG00000054219	LY75	TRUE	TRUE
chr2	159881235	T	A	ENST00000504764	ENSG00000248672	LY75-CD302	TRUE	TRUE
chr2	159881241	C	A	ENST00000263636	ENSG00000054219	LY75	TRUE	FALSE
chr2	159881241	C	A	ENST00000504764	ENSG00000248672	LY75-CD302	TRUE	FALSE
chr2	159881241	C	G	ENST00000263636	ENSG00000054219	LY75	TRUE	FALSE
chr2	159881241	C	G	ENST00000504764	ENSG00000248672	LY75-CD302	TRUE	FALSE
chr2	159881241	C	T	ENST00000263636	ENSG00000054219	LY75	TRUE	FALSE
chr2	159881241	C	T	ENST00000504764	ENSG00000248672	LY75-CD302	TRUE	FALSE
chr2	159881242	T	A	ENST00000263636	ENSG00000054219	LY75	TRUE	FALSE
chr2	159881242	T	A	ENST00000504764	ENSG00000248672	LY75-CD302	TRUE	FALSE
chr2	159881242	T	C	ENST00000263636	ENSG00000054219	LY75	TRUE	FALSE
chr2	159881242	T	C	ENST00000504764	ENSG00000248672	LY75-CD302	TRUE	FALSE
chr2	159881242	T	G	ENST00000263636	ENSG00000054219	LY75	TRUE	FALSE
chr2	159881242	T	G	ENST00000504764	ENSG00000248672	LY75-CD302	TRUE	FALSE
chr2	159882122	A	C	ENST00000263636	ENSG00000054219	LY75	TRUE	FALSE
chr2	159882122	A	C	ENST00000504764	ENSG00000248672	LY75-CD302	TRUE	FALSE
chr2	159882122	A	G	ENST00000263636	ENSG00000054219	LY75	TRUE	FALSE
chr2	159882122	A	G	ENST00000504764	ENSG00000248672	LY75-CD302	TRUE	FALSE
chr2	159882122	A	T	ENST00000263636	ENSG00000054219	LY75	TRUE	FALSE
chr2	159882122	A	T	ENST00000504764	ENSG00000248672	LY75-CD302	TRUE	FALSE
chr2	159882123	C	A	ENST00000263636	ENSG00000054219	LY75	TRUE	FALSE
chr2	159882123	C	A	ENST00000504764	ENSG00000248672	LY75-CD302	TRUE	FALSE
chr2	159882123	C	G	ENST00000263636	ENSG00000054219	LY75	TRUE	FALSE
chr2	159882123	C	G	ENST00000504764	ENSG00000248672	LY75-CD302	TRUE	FALSE
chr2	159882123	C	T	ENST00000263636	ENSG00000054219	LY75	TRUE	FALSE
chr2	159882123	C	T	ENST00000504764	ENSG00000248672	LY75-CD302	TRUE	FALSE
chr2	159882127	C	A	ENST00000263636	ENSG00000054219	LY75	TRUE	TRUE
chr2	159882127	C	A	ENST00000504764	ENSG00000248672	LY75-CD302	TRUE	TRUE
chr2	159882139	T	A	ENST00000263636	ENSG00000054219	LY75	TRUE	TRUE
chr2	159882139	T	A	ENST00000504764	ENSG00000248672	LY75-CD302	TRUE	TRUE
chr2	159882154	C	A	ENST00000263636	ENSG00000054219	LY75	TRUE	TRUE
chr2	159882154	C	A	ENST00000504764	ENSG00000248672	LY75-CD302	TRUE	TRUE
chr2	159882202	T	A	ENST00000263636	ENSG00000054219	LY75	TRUE	TRUE
chr2	159882202	T	A	ENST00000504764	ENSG00000248672	LY75-CD302	TRUE	TRUE
chr2	159882203	G	T	ENST00000263636	ENSG00000054219	LY75	TRUE	TRUE
chr2	159882203	G	T	ENST00000504764	ENSG00000248672	LY75-CD302	TRUE	TRUE
chr2	159882208	T	A	ENST00000263636	ENSG00000054219	LY75	TRUE	TRUE
chr2	159882208	T	A	ENST00000504764	ENSG00000248672	LY75-CD302	TRUE	TRUE
chr2	159882220	T	A	ENST00000263636	ENSG00000054219	LY75	TRUE	TRUE
chr2	159882220	T	A	ENST00000504764	ENSG00000248672	LY75-CD302	TRUE	TRUE
chr2	159882224	C	T	ENST00000263636	ENSG00000054219	LY75	TRUE	TRUE
chr2	159882224	C	T	ENST00000504764	ENSG00000248672	LY75-CD302	TRUE	TRUE
chr2	159882225	C	T	ENST00000263636	ENSG00000054219	LY75	TRUE	TRUE
chr2	159882225	C	T	ENST00000504764	ENSG00000248672	LY75-CD302	TRUE	TRUE
chr2	159882238	C	A	ENST00000263636	ENSG00000054219	LY75	TRUE	TRUE
chr2	159882238	C	A	ENST00000504764	ENSG00000248672	LY75-CD302	TRUE	TRUE
chr2	159882251	A	C	ENST00000263636	ENSG00000054219	LY75	TRUE	TRUE
chr2	159882251	A	C	ENST00000504764	ENSG00000248672	LY75-CD302	TRUE	TRUE
chr2	159882251	A	T	ENST00000263636	ENSG00000054219	LY75	TRUE	TRUE
chr2	159882251	A	T	ENST00000504764	ENSG00000248672	LY75-CD302	TRUE	TRUE
chr2	159882254	G	T	ENST00000263636	ENSG00000054219	LY75	TRUE	TRUE
chr2	159882254	G	T	ENST00000504764	ENSG00000248672	LY75-CD302	TRUE	TRUE
chr2	159882262	C	A	ENST00000263636	ENSG00000054219	LY75	TRUE	TRUE
chr2	159882262	C	A	ENST00000504764	ENSG00000248672	LY75-CD302	TRUE	TRUE
chr2	159882275	C	T	ENST00000263636	ENSG00000054219	LY75	TRUE	TRUE
chr2	159882275	C	T	ENST00000504764	ENSG00000248672	LY75-CD302	TRUE	TRUE
chr2	159882276	C	T	ENST00000263636	ENSG00000054219	LY75	TRUE	TRUE
chr2	159882276	C	T	ENST00000504764	ENSG00000248672	LY75-CD302	TRUE	TRUE
chr2	159882287	A	T	ENST00000263636	ENSG00000054219	LY75	TRUE	TRUE
chr2	159882287	A	T	ENST00000504764	ENSG00000248672	LY75-CD302	TRUE	TRUE
chr2	159882300	G	C	ENST00000263636	ENSG00000054219	LY75	TRUE	TRUE
chr2	159882300	G	C	ENST00000504764	ENSG00000248672	LY75-CD302	TRUE	TRUE
chr2	159882300	G	T	ENST00000263636	ENSG00000054219	LY75	TRUE	TRUE
chr2	159882300	G	T	ENST00000504764	ENSG00000248672	LY75-CD302	TRUE	TRUE
chr2	159882302	G	C	ENST00000263636	ENSG00000054219	LY75	TRUE	TRUE
chr2	159882302	G	C	ENST00000504764	ENSG00000248672	LY75-CD302	TRUE	TRUE
chr2	159882302	G	T	ENST00000263636	ENSG00000054219	LY75	TRUE	TRUE
chr2	159882302	G	T	ENST00000504764	ENSG00000248672	LY75-CD302	TRUE	TRUE
chr2	159882308	C	T	ENST00000263636	ENSG00000054219	LY75	TRUE	TRUE
chr2	159882308	C	T	ENST00000504764	ENSG00000248672	LY75-CD302	TRUE	TRUE
chr2	159882309	C	T	ENST00000263636	ENSG00000054219	LY75	TRUE	TRUE
chr2	159882309	C	T	ENST00000504764	ENSG00000248672	LY75-CD302	TRUE	TRUE
chr2	159882316	C	A	ENST00000263636	ENSG00000054219	LY75	FALSE	FALSE
chr2	159882316	C	A	ENST00000504764	ENSG00000248672	LY75-CD302	FALSE	FALSE
chr2	159882316	C	G	ENST00000263636	ENSG00000054219	LY75	FALSE	FALSE
chr2	159882316	C	G	ENST00000504764	ENSG00000248672	LY75-CD302	FALSE	FALSE
chr2	159882316	C	T	ENST00000263636	ENSG00000054219	LY75	FALSE	FALSE
chr2	159882316	C	T	ENST00000504764	ENSG00000248672	LY75-CD302	FALSE	FALSE
chr2	159882317	T	A	ENST00000263636	ENSG00000054219	LY75	FALSE	FALSE
chr2	159882317	T	A	ENST00000504764	ENSG00000248672	LY75-CD302	FALSE	FALSE
chr2	159882317	T	C	ENST00000263636	ENSG00000054219	LY75	FALSE	FALSE
chr2	159882317	T	C	ENST00000504764	ENSG00000248672	LY75-CD302	FALSE	FALSE
chr2	159882317	T	G	ENST00000263636	ENSG00000054219	LY75	FALSE	FALSE
chr2	159882317	T	G	ENST00000504764	ENSG00000248672	LY75-CD302	FALSE	FALSE
chr2	159885151	A	C	ENST00000263636	ENSG00000054219	LY75	FALSE	FALSE
chr2	159885151	A	C	ENST00000504764	ENSG00000248672	LY75-CD302	FALSE	FALSE
chr2	159885151	A	G	ENST00000263636	ENSG00000054219	LY75	FALSE	FALSE
chr2	159885151	A	G	ENST00000504764	ENSG00000248672	LY75-CD302	FALSE	FALSE
chr2	159885151	A	T	ENST00000263636	ENSG00000054219	LY75	FALSE	FALSE
chr2	159885151	A	T	ENST00000504764	ENSG00000248672	LY75-CD302	FALSE	FALSE
chr2	159885152	C	A	ENST00000263636	ENSG00000054219	LY75	FALSE	FALSE
chr2	159885152	C	A	ENST00000504764	ENSG00000248672	LY75-CD302	FALSE	FALSE
chr2	159885152	C	G	ENST00000263636	ENSG00000054219	LY75	FALSE	FALSE
chr2	159885152	C	G	ENST00000504764	ENSG00000248672	LY75-CD302	FALSE	FALSE
chr2	159885152	C	T	ENST00000263636	ENSG00000054219	LY75	FALSE	FALSE
chr2	159885152	C	T	ENST00000504764	ENSG00000248672	LY75-CD302	FALSE	FALSE
chr2	159885158	A	C	ENST00000263636	ENSG00000054219	LY75	TRUE	TRUE
chr2	159885158	A	C	ENST00000504764	ENSG00000248672	LY75-CD302	TRUE	TRUE
chr2	159885158	A	T	ENST00000263636	ENSG00000054219	LY75	TRUE	TRUE
chr2	159885158	A	T	ENST00000504764	ENSG00000248672	LY75-CD302	TRUE	TRUE
chr2	159885162	C	A	ENST00000263636	ENSG00000054219	LY75	TRUE	TRUE
chr2	159885162	C	A	ENST00000504764	ENSG00000248672	LY75-CD302	TRUE	TRUE
chr2	159885176	A	C	ENST00000263636	ENSG00000054219	LY75	TRUE	TRUE
chr2	159885176	A	C	ENST00000504764	ENSG00000248672	LY75-CD302	TRUE	TRUE
chr2	159885176	A	T	ENST00000263636	ENSG00000054219	LY75	TRUE	TRUE
chr2	159885176	A	T	ENST00000504764	ENSG00000248672	LY75-CD302	TRUE	TRUE
chr2	159885183	T	A	ENST00000263636	ENSG00000054219	LY75	TRUE	TRUE
chr2	159885183	T	A	ENST00000504764	ENSG00000248672	LY75-CD302	TRUE	TRUE
chr2	159885187	G	T	ENST00000263636	ENSG00000054219	LY75	TRUE	TRUE
chr2	159885187	G	T	ENST00000504764	ENSG00000248672	LY75-CD302	TRUE	TRUE
chr2	159885193	A	C	ENST00000263636	ENSG00000054219	LY75	TRUE	TRUE
chr2	159885193	A	C	ENST00000504764	ENSG00000248672	LY75-CD302	TRUE	TRUE
chr2	159885193	A	T	ENST00000263636	ENSG00000054219	LY75	TRUE	TRUE
chr2	159885193	A	T	ENST00000504764	ENSG00000248672	LY75-CD302	TRUE	TRUE
chr2	159885204	G	A	ENST00000263636	ENSG00000054219	LY75	TRUE	TRUE
chr2	159885204	G	A	ENST00000504764	ENSG00000248672	LY75-CD302	TRUE	TRUE
chr2	159885210	C	A	ENST00000263636	ENSG00000054219	LY75	TRUE	TRUE
chr2	159885210	C	A	ENST00000504764	ENSG00000248672	LY75-CD302	TRUE	TRUE
chr2	159885211	A	T	ENST00000263636	ENSG00000054219	LY75	TRUE	TRUE
chr2	159885211	A	T	ENST00000504764	ENSG00000248672	LY75-CD302	TRUE	TRUE
chr2	159885225	G	A	ENST00000263636	ENSG00000054219	LY75	TRUE	TRUE
chr2	159885225	G	A	ENST00000504764	ENSG00000248672	LY75-CD302	TRUE	TRUE
chr2	159885226	C	T	ENST00000263636	ENSG00000054219	LY75	TRUE	TRUE
chr2	159885226	C	T	ENST00000504764	ENSG00000248672	LY75-CD302	TRUE	TRUE
chr2	159885227	C	T	ENST00000263636	ENSG00000054219	LY75	TRUE	TRUE
chr2	159885227	C	T	ENST00000504764	ENSG00000248672	LY75-CD302	TRUE	TRUE
chr2	159885240	C	A	ENST00000263636	ENSG00000054219	LY75	TRUE	TRUE
chr2	159885240	C	A	ENST00000504764	ENSG00000248672	LY75-CD302	TRUE	TRUE
chr2	159885252	T	A	ENST00000263636	ENSG00000054219	LY75	TRUE	TRUE
chr2	159885252	T	A	ENST00000504764	ENSG00000248672	LY75-CD302	TRUE	TRUE
chr2	159885256	A	T	ENST00000263636	ENSG00000054219	LY75	TRUE	TRUE
chr2	159885256	A	T	ENST00000504764	ENSG00000248672	LY75-CD302	TRUE	TRUE
chr2	159885294	C	A	ENST00000263636	ENSG00000054219	LY75	FALSE	FALSE
chr2	159885294	C	A	ENST00000504764	ENSG00000248672	LY75-CD302	FALSE	FALSE
chr2	159885294	C	G	ENST00000263636	ENSG00000054219	LY75	FALSE	FALSE
chr2	159885294	C	G	ENST00000504764	ENSG00000248672	LY75-CD302	FALSE	FALSE
chr2	159885294	C	T	ENST00000263636	ENSG00000054219	LY75	FALSE	FALSE
chr2	159885294	C	T	ENST00000504764	ENSG00000248672	LY75-CD302	FALSE	FALSE
chr2	159885295	T	A	ENST00000263636	ENSG00000054219	LY75	FALSE	FALSE
chr2	159885295	T	A	ENST00000504764	ENSG00000248672	LY75-CD302	FALSE	FALSE
chr2	159885295	T	C	ENST00000263636	ENSG00000054219	LY75	TRUE	FALSE
chr2	159885295	T	C	ENST00000504764	ENSG00000248672	LY75-CD302	TRUE	FALSE
chr2	159885295	T	G	ENST00000263636	ENSG00000054219	LY75	FALSE	FALSE
chr2	159885295	T	G	ENST00000504764	ENSG00000248672	LY75-CD302	FALSE	FALSE
chr2	159886418	A	C	ENST00000263636	ENSG00000054219	LY75	FALSE	FALSE
chr2	159886418	A	C	ENST00000504764	ENSG00000248672	LY75-CD302	FALSE	FALSE
chr2	159886418	A	G	ENST00000263636	ENSG00000054219	LY75	FALSE	FALSE
chr2	159886418	A	G	ENST00000504764	ENSG00000248672	LY75-CD302	FALSE	FALSE
chr2	159886418	A	T	ENST00000263636	ENSG00000054219	LY75	FALSE	FALSE
chr2	159886418	A	T	ENST00000504764	ENSG00000248672	LY75-CD302	FALSE	FALSE
chr2	159886419	C	A	ENST00000263636	ENSG00000054219	LY75	FALSE	FALSE
chr2	159886419	C	A	ENST00000504764	ENSG00000248672	LY75-CD302	FALSE	FALSE
chr2	159886419	C	G	ENST00000263636	ENSG00000054219	LY75	FALSE	FALSE
chr2	159886419	C	G	ENST00000504764	ENSG00000248672	LY75-CD302	FALSE	FALSE
chr2	159886419	C	T	ENST00000263636	ENSG00000054219	LY75	FALSE	FALSE
chr2	159886419	C	T	ENST00000504764	ENSG00000248672	LY75-CD302	FALSE	FALSE
chr2	159886427	C	T	ENST00000263636	ENSG00000054219	LY75	TRUE	TRUE
chr2	159886427	C	T	ENST00000504764	ENSG00000248672	LY75-CD302	TRUE	TRUE
chr2	159886428	C	T	ENST00000263636	ENSG00000054219	LY75	TRUE	TRUE
chr2	159886428	C	T	ENST00000504764	ENSG00000248672	LY75-CD302	TRUE	TRUE
chr2	159886443	A	C	ENST00000263636	ENSG00000054219	LY75	TRUE	TRUE
chr2	159886443	A	C	ENST00000504764	ENSG00000248672	LY75-CD302	TRUE	TRUE
chr2	159886443	A	T	ENST00000263636	ENSG00000054219	LY75	TRUE	TRUE
chr2	159886443	A	T	ENST00000504764	ENSG00000248672	LY75-CD302	TRUE	TRUE
chr2	159886450	T	A	ENST00000263636	ENSG00000054219	LY75	TRUE	TRUE
chr2	159886450	T	A	ENST00000504764	ENSG00000248672	LY75-CD302	TRUE	TRUE
chr2	159886458	G	C	ENST00000263636	ENSG00000054219	LY75	TRUE	TRUE
chr2	159886458	G	C	ENST00000504764	ENSG00000248672	LY75-CD302	TRUE	TRUE
chr2	159886458	G	T	ENST00000263636	ENSG00000054219	LY75	TRUE	TRUE
chr2	159886458	G	T	ENST00000504764	ENSG00000248672	LY75-CD302	TRUE	TRUE
chr2	159886460	C	T	ENST00000263636	ENSG00000054219	LY75	TRUE	TRUE
chr2	159886460	C	T	ENST00000504764	ENSG00000248672	LY75-CD302	TRUE	TRUE
chr2	159886461	C	T	ENST00000263636	ENSG00000054219	LY75	TRUE	TRUE
chr2	159886461	C	T	ENST00000504764	ENSG00000248672	LY75-CD302	TRUE	TRUE
chr2	159886465	C	A	ENST00000263636	ENSG00000054219	LY75	TRUE	TRUE
chr2	159886465	C	A	ENST00000504764	ENSG00000248672	LY75-CD302	TRUE	TRUE
chr2	159886466	C	T	ENST00000263636	ENSG00000054219	LY75	TRUE	TRUE
chr2	159886466	C	T	ENST00000504764	ENSG00000248672	LY75-CD302	TRUE	TRUE
chr2	159886467	C	T	ENST00000263636	ENSG00000054219	LY75	TRUE	TRUE
chr2	159886467	C	T	ENST00000504764	ENSG00000248672	LY75-CD302	TRUE	TRUE
chr2	159886474	T	A	ENST00000263636	ENSG00000054219	LY75	TRUE	TRUE
chr2	159886474	T	A	ENST00000504764	ENSG00000248672	LY75-CD302	TRUE	TRUE
chr2	159886481	G	C	ENST00000263636	ENSG00000054219	LY75	TRUE	TRUE
chr2	159886481	G	C	ENST00000504764	ENSG00000248672	LY75-CD302	TRUE	TRUE
chr2	159886481	G	T	ENST00000263636	ENSG00000054219	LY75	TRUE	TRUE
chr2	159886481	G	T	ENST00000504764	ENSG00000248672	LY75-CD302	TRUE	TRUE
chr2	159886489	G	A	ENST00000263636	ENSG00000054219	LY75	TRUE	TRUE
chr2	159886489	G	A	ENST00000504764	ENSG00000248672	LY75-CD302	TRUE	TRUE
chr2	159886494	A	C	ENST00000263636	ENSG00000054219	LY75	TRUE	TRUE
chr2	159886494	A	C	ENST00000504764	ENSG00000248672	LY75-CD302	TRUE	TRUE
chr2	159886494	A	T	ENST00000263636	ENSG00000054219	LY75	TRUE	TRUE
chr2	159886494	A	T	ENST00000504764	ENSG00000248672	LY75-CD302	TRUE	TRUE
chr2	159886502	C	T	ENST00000263636	ENSG00000054219	LY75	TRUE	TRUE
chr2	159886502	C	T	ENST00000504764	ENSG00000248672	LY75-CD302	TRUE	TRUE
chr2	159886503	C	T	ENST00000263636	ENSG00000054219	LY75	TRUE	TRUE
chr2	159886503	C	T	ENST00000504764	ENSG00000248672	LY75-CD302	TRUE	TRUE
chr2	159886513	T	A	ENST00000263636	ENSG00000054219	LY75	TRUE	TRUE
chr2	159886513	T	A	ENST00000504764	ENSG00000248672	LY75-CD302	TRUE	TRUE
chr2	159886525	C	A	ENST00000263636	ENSG00000054219	LY75	TRUE	TRUE
chr2	159886525	C	A	ENST00000504764	ENSG00000248672	LY75-CD302	TRUE	TRUE
chr2	159886528	T	A	ENST00000263636	ENSG00000054219	LY75	TRUE	TRUE
chr2	159886528	T	A	ENST00000504764	ENSG00000248672	LY75-CD302	TRUE	TRUE
chr2	159886531	C	A	ENST00000263636	ENSG00000054219	LY75	TRUE	FALSE
chr2	159886531	C	A	ENST00000504764	ENSG00000248672	LY75-CD302	TRUE	FALSE
chr2	159886531	C	G	ENST00000263636	ENSG00000054219	LY75	TRUE	FALSE
chr2	159886531	C	G	ENST00000504764	ENSG00000248672	LY75-CD302	TRUE	FALSE
chr2	159886531	C	T	ENST00000263636	ENSG00000054219	LY75	TRUE	FALSE
chr2	159886531	C	T	ENST00000504764	ENSG00000248672	LY75-CD302	TRUE	FALSE
chr2	159886532	T	A	ENST00000263636	ENSG00000054219	LY75	TRUE	FALSE
chr2	159886532	T	A	ENST00000504764	ENSG00000248672	LY75-CD302	TRUE	FALSE
chr2	159886532	T	C	ENST00000263636	ENSG00000054219	LY75	TRUE	FALSE
chr2	159886532	T	C	ENST00000504764	ENSG00000248672	LY75-CD302	TRUE	FALSE
chr2	159886532	T	G	ENST00000263636	ENSG00000054219	LY75	TRUE	FALSE
chr2	159886532	T	G	ENST00000504764	ENSG00000248672	LY75-CD302	TRUE	FALSE
chr2	159890211	A	C	ENST00000263636	ENSG00000054219	LY75	TRUE	FALSE
chr2	159890211	A	C	ENST00000504764	ENSG00000248672	LY75-CD302	TRUE	FALSE
chr2	159890211	A	G	ENST00000263636	ENSG00000054219	LY75	TRUE	FALSE
chr2	159890211	A	G	ENST00000504764	ENSG00000248672	LY75-CD302	TRUE	FALSE
chr2	159890211	A	T	ENST00000263636	ENSG00000054219	LY75	TRUE	FALSE
chr2	159890211	A	T	ENST00000504764	ENSG00000248672	LY75-CD302	TRUE	FALSE
chr2	159890212	C	A	ENST00000263636	ENSG00000054219	LY75	TRUE	FALSE
chr2	159890212	C	A	ENST00000504764	ENSG00000248672	LY75-CD302	TRUE	FALSE
chr2	159890212	C	G	ENST00000263636	ENSG00000054219	LY75	TRUE	FALSE
chr2	159890212	C	G	ENST00000504764	ENSG00000248672	LY75-CD302	TRUE	FALSE
chr2	159890212	C	T	ENST00000263636	ENSG00000054219	LY75	TRUE	FALSE
chr2	159890212	C	T	ENST00000504764	ENSG00000248672	LY75-CD302	TRUE	FALSE
chr2	159890213	C	A	ENST00000263636	ENSG00000054219	LY75	TRUE	TRUE
chr2	159890213	C	A	ENST00000504764	ENSG00000248672	LY75-CD302	TRUE	TRUE
chr2	159890216	T	A	ENST00000263636	ENSG00000054219	LY75	TRUE	TRUE
chr2	159890216	T	A	ENST00000504764	ENSG00000248672	LY75-CD302	TRUE	TRUE
chr2	159890220	G	C	ENST00000263636	ENSG00000054219	LY75	TRUE	TRUE
chr2	159890220	G	C	ENST00000504764	ENSG00000248672	LY75-CD302	TRUE	TRUE
chr2	159890220	G	T	ENST00000263636	ENSG00000054219	LY75	TRUE	TRUE
chr2	159890220	G	T	ENST00000504764	ENSG00000248672	LY75-CD302	TRUE	TRUE
chr2	159890227	A	C	ENST00000263636	ENSG00000054219	LY75	TRUE	TRUE
chr2	159890227	A	C	ENST00000504764	ENSG00000248672	LY75-CD302	TRUE	TRUE
chr2	159890227	A	T	ENST00000263636	ENSG00000054219	LY75	TRUE	TRUE
chr2	159890227	A	T	ENST00000504764	ENSG00000248672	LY75-CD302	TRUE	TRUE
chr2	159890231	C	A	ENST00000263636	ENSG00000054219	LY75	TRUE	TRUE
chr2	159890231	C	A	ENST00000504764	ENSG00000248672	LY75-CD302	TRUE	TRUE
chr2	159890254	A	C	ENST00000263636	ENSG00000054219	LY75	TRUE	TRUE
chr2	159890254	A	C	ENST00000504764	ENSG00000248672	LY75-CD302	TRUE	TRUE
chr2	159890254	A	T	ENST00000263636	ENSG00000054219	LY75	TRUE	TRUE
chr2	159890254	A	T	ENST00000504764	ENSG00000248672	LY75-CD302	TRUE	TRUE
chr2	159890264	C	A	ENST00000263636	ENSG00000054219	LY75	TRUE	TRUE
chr2	159890264	C	A	ENST00000504764	ENSG00000248672	LY75-CD302	TRUE	TRUE
chr2	159890267	G	A	ENST00000263636	ENSG00000054219	LY75	TRUE	TRUE
chr2	159890267	G	A	ENST00000504764	ENSG00000248672	LY75-CD302	TRUE	TRUE
chr2	159890273	G	A	ENST00000263636	ENSG00000054219	LY75	TRUE	TRUE
chr2	159890273	G	A	ENST00000504764	ENSG00000248672	LY75-CD302	TRUE	TRUE
chr2	159890274	A	T	ENST00000263636	ENSG00000054219	LY75	TRUE	TRUE
chr2	159890274	A	T	ENST00000504764	ENSG00000248672	LY75-CD302	TRUE	TRUE
chr2	159890278	G	C	ENST00000263636	ENSG00000054219	LY75	TRUE	TRUE
chr2	159890278	G	C	ENST00000504764	ENSG00000248672	LY75-CD302	TRUE	TRUE
chr2	159890278	G	T	ENST00000263636	ENSG00000054219	LY75	TRUE	TRUE
chr2	159890278	G	T	ENST00000504764	ENSG00000248672	LY75-CD302	TRUE	TRUE
chr2	159890283	A	C	ENST00000263636	ENSG00000054219	LY75	TRUE	TRUE
chr2	159890283	A	C	ENST00000504764	ENSG00000248672	LY75-CD302	TRUE	TRUE
chr2	159890283	A	T	ENST00000263636	ENSG00000054219	LY75	TRUE	TRUE
chr2	159890283	A	T	ENST00000504764	ENSG00000248672	LY75-CD302	TRUE	TRUE
chr2	159890291	C	A	ENST00000263636	ENSG00000054219	LY75	TRUE	TRUE
chr2	159890291	C	A	ENST00000504764	ENSG00000248672	LY75-CD302	TRUE	TRUE
chr2	159890294	T	A	ENST00000263636	ENSG00000054219	LY75	TRUE	TRUE
chr2	159890294	T	A	ENST00000504764	ENSG00000248672	LY75-CD302	TRUE	TRUE
chr2	159890295	C	T	ENST00000263636	ENSG00000054219	LY75	TRUE	TRUE
chr2	159890295	C	T	ENST00000504764	ENSG00000248672	LY75-CD302	TRUE	TRUE
chr2	159890296	C	T	ENST00000263636	ENSG00000054219	LY75	TRUE	TRUE
chr2	159890296	C	T	ENST00000504764	ENSG00000248672	LY75-CD302	TRUE	TRUE
chr2	159890312	G	A	ENST00000263636	ENSG00000054219	LY75	TRUE	TRUE
chr2	159890312	G	A	ENST00000504764	ENSG00000248672	LY75-CD302	TRUE	TRUE
chr2	159890324	G	A	ENST00000263636	ENSG00000054219	LY75	TRUE	TRUE
chr2	159890324	G	A	ENST00000504764	ENSG00000248672	LY75-CD302	TRUE	TRUE
chr2	159890325	G	C	ENST00000263636	ENSG00000054219	LY75	TRUE	TRUE
chr2	159890325	G	C	ENST00000504764	ENSG00000248672	LY75-CD302	TRUE	TRUE
chr2	159890325	G	T	ENST00000263636	ENSG00000054219	LY75	TRUE	TRUE
chr2	159890325	G	T	ENST00000504764	ENSG00000248672	LY75-CD302	TRUE	TRUE
chr2	159890328	G	T	ENST00000263636	ENSG00000054219	LY75	TRUE	TRUE
chr2	159890328	G	T	ENST00000504764	ENSG00000248672	LY75-CD302	TRUE	TRUE
chr2	159890336	C	A	ENST00000263636	ENSG00000054219	LY75	TRUE	TRUE
chr2	159890336	C	A	ENST00000504764	ENSG00000248672	LY75-CD302	TRUE	TRUE
chr2	159890342	G	A	ENST00000263636	ENSG00000054219	LY75	TRUE	TRUE
chr2	159890342	G	A	ENST00000504764	ENSG00000248672	LY75-CD302	TRUE	TRUE
chr2	159890345	C	A	ENST00000263636	ENSG00000054219	LY75	TRUE	TRUE
chr2	159890345	C	A	ENST00000504764	ENSG00000248672	LY75-CD302	TRUE	TRUE
chr2	159890351	T	A	ENST00000263636	ENSG00000054219	LY75	TRUE	TRUE
chr2	159890351	T	A	ENST00000504764	ENSG00000248672	LY75-CD302	TRUE	TRUE
chr2	159890354	C	A	ENST00000263636	ENSG00000054219	LY75	TRUE	TRUE
chr2	159890354	C	A	ENST00000504764	ENSG00000248672	LY75-CD302	TRUE	TRUE
chr2	159890355	C	T	ENST00000263636	ENSG00000054219	LY75	TRUE	TRUE
chr2	159890355	C	T	ENST00000504764	ENSG00000248672	LY75-CD302	TRUE	TRUE
chr2	159890356	C	T	ENST00000263636	ENSG00000054219	LY75	TRUE	TRUE
chr2	159890356	C	T	ENST00000504764	ENSG00000248672	LY75-CD302	TRUE	TRUE
chr2	159890366	C	A	ENST00000263636	ENSG00000054219	LY75	TRUE	TRUE
chr2	159890366	C	A	ENST00000504764	ENSG00000248672	LY75-CD302	TRUE	TRUE
chr2	159890367	A	T	ENST00000263636	ENSG00000054219	LY75	TRUE	TRUE
chr2	159890367	A	T	ENST00000504764	ENSG00000248672	LY75-CD302	TRUE	TRUE
chr2	159890378	C	A	ENST00000263636	ENSG00000054219	LY75	TRUE	FALSE
chr2	159890378	C	A	ENST00000504764	ENSG00000248672	LY75-CD302	TRUE	FALSE
chr2	159890378	C	G	ENST00000263636	ENSG00000054219	LY75	TRUE	FALSE
chr2	159890378	C	G	ENST00000504764	ENSG00000248672	LY75-CD302	TRUE	FALSE
chr2	159890378	C	T	ENST00000263636	ENSG00000054219	LY75	TRUE	FALSE
chr2	159890378	C	T	ENST00000504764	ENSG00000248672	LY75-CD302	TRUE	FALSE
chr2	159890379	T	A	ENST00000263636	ENSG00000054219	LY75	TRUE	FALSE
chr2	159890379	T	A	ENST00000504764	ENSG00000248672	LY75-CD302	TRUE	FALSE
chr2	159890379	T	C	ENST00000263636	ENSG00000054219	LY75	TRUE	FALSE
chr2	159890379	T	C	ENST00000504764	ENSG00000248672	LY75-CD302	TRUE	FALSE
chr2	159890379	T	G	ENST00000263636	ENSG00000054219	LY75	TRUE	FALSE
chr2	159890379	T	G	ENST00000504764	ENSG00000248672	LY75-CD302	TRUE	FALSE
chr2	159893912	A	C	ENST00000263636	ENSG00000054219	LY75	TRUE	FALSE
chr2	159893912	A	C	ENST00000504764	ENSG00000248672	LY75-CD302	TRUE	FALSE
chr2	159893912	A	G	ENST00000263636	ENSG00000054219	LY75	TRUE	FALSE
chr2	159893912	A	G	ENST00000504764	ENSG00000248672	LY75-CD302	TRUE	FALSE
chr2	159893912	A	T	ENST00000263636	ENSG00000054219	LY75	TRUE	FALSE
chr2	159893912	A	T	ENST00000504764	ENSG00000248672	LY75-CD302	TRUE	FALSE
chr2	159893913	C	A	ENST00000263636	ENSG00000054219	LY75	TRUE	FALSE
chr2	159893913	C	A	ENST00000504764	ENSG00000248672	LY75-CD302	TRUE	FALSE
chr2	159893913	C	G	ENST00000263636	ENSG00000054219	LY75	TRUE	FALSE
chr2	159893913	C	G	ENST00000504764	ENSG00000248672	LY75-CD302	TRUE	FALSE
chr2	159893913	C	T	ENST00000263636	ENSG00000054219	LY75	TRUE	FALSE
chr2	159893913	C	T	ENST00000504764	ENSG00000248672	LY75-CD302	TRUE	FALSE
chr2	159893914	C	A	ENST00000263636	ENSG00000054219	LY75	TRUE	TRUE
chr2	159893914	C	A	ENST00000504764	ENSG00000248672	LY75-CD302	TRUE	TRUE
chr2	159893920	T	A	ENST00000263636	ENSG00000054219	LY75	TRUE	TRUE
chr2	159893920	T	A	ENST00000504764	ENSG00000248672	LY75-CD302	TRUE	TRUE
chr2	159893922	A	C	ENST00000263636	ENSG00000054219	LY75	TRUE	TRUE
chr2	159893922	A	C	ENST00000504764	ENSG00000248672	LY75-CD302	TRUE	TRUE
chr2	159893922	A	T	ENST00000263636	ENSG00000054219	LY75	TRUE	TRUE
chr2	159893922	A	T	ENST00000504764	ENSG00000248672	LY75-CD302	TRUE	TRUE
chr2	159893924	G	T	ENST00000263636	ENSG00000054219	LY75	TRUE	TRUE
chr2	159893924	G	T	ENST00000504764	ENSG00000248672	LY75-CD302	TRUE	TRUE
chr2	159893933	C	T	ENST00000263636	ENSG00000054219	LY75	TRUE	TRUE
chr2	159893933	C	T	ENST00000504764	ENSG00000248672	LY75-CD302	TRUE	TRUE
chr2	159893934	C	T	ENST00000263636	ENSG00000054219	LY75	TRUE	TRUE
chr2	159893934	C	T	ENST00000504764	ENSG00000248672	LY75-CD302	TRUE	TRUE
chr2	159893938	T	A	ENST00000263636	ENSG00000054219	LY75	TRUE	TRUE
chr2	159893938	T	A	ENST00000504764	ENSG00000248672	LY75-CD302	TRUE	TRUE
chr2	159893941	G	A	ENST00000263636	ENSG00000054219	LY75	TRUE	TRUE
chr2	159893941	G	A	ENST00000504764	ENSG00000248672	LY75-CD302	TRUE	TRUE
chr2	159893945	A	C	ENST00000263636	ENSG00000054219	LY75	TRUE	TRUE
chr2	159893945	A	C	ENST00000504764	ENSG00000248672	LY75-CD302	TRUE	TRUE
chr2	159893945	A	T	ENST00000263636	ENSG00000054219	LY75	TRUE	TRUE
chr2	159893945	A	T	ENST00000504764	ENSG00000248672	LY75-CD302	TRUE	TRUE
chr2	159893950	C	A	ENST00000263636	ENSG00000054219	LY75	TRUE	TRUE
chr2	159893950	C	A	ENST00000504764	ENSG00000248672	LY75-CD302	TRUE	TRUE
chr2	159893951	A	C	ENST00000263636	ENSG00000054219	LY75	TRUE	TRUE
chr2	159893951	A	C	ENST00000504764	ENSG00000248672	LY75-CD302	TRUE	TRUE
chr2	159893951	A	T	ENST00000263636	ENSG00000054219	LY75	TRUE	TRUE
chr2	159893951	A	T	ENST00000504764	ENSG00000248672	LY75-CD302	TRUE	TRUE
chr2	159893958	A	C	ENST00000263636	ENSG00000054219	LY75	TRUE	TRUE
chr2	159893958	A	C	ENST00000504764	ENSG00000248672	LY75-CD302	TRUE	TRUE
chr2	159893958	A	T	ENST00000263636	ENSG00000054219	LY75	TRUE	TRUE
chr2	159893958	A	T	ENST00000504764	ENSG00000248672	LY75-CD302	TRUE	TRUE
chr2	159893969	A	T	ENST00000263636	ENSG00000054219	LY75	TRUE	TRUE
chr2	159893969	A	T	ENST00000504764	ENSG00000248672	LY75-CD302	TRUE	TRUE
chr2	159893972	C	T	ENST00000263636	ENSG00000054219	LY75	TRUE	TRUE
chr2	159893972	C	T	ENST00000504764	ENSG00000248672	LY75-CD302	TRUE	TRUE
chr2	159893973	C	T	ENST00000263636	ENSG00000054219	LY75	TRUE	TRUE
chr2	159893973	C	T	ENST00000504764	ENSG00000248672	LY75-CD302	TRUE	TRUE
chr2	159893992	C	A	ENST00000263636	ENSG00000054219	LY75	TRUE	TRUE
chr2	159893992	C	A	ENST00000504764	ENSG00000248672	LY75-CD302	TRUE	TRUE
chr2	159894002	G	T	ENST00000263636	ENSG00000054219	LY75	TRUE	TRUE
chr2	159894002	G	T	ENST00000504764	ENSG00000248672	LY75-CD302	TRUE	TRUE
chr2	159894014	C	T	ENST00000263636	ENSG00000054219	LY75	TRUE	TRUE
chr2	159894014	C	T	ENST00000504764	ENSG00000248672	LY75-CD302	TRUE	TRUE
chr2	159894015	C	T	ENST00000263636	ENSG00000054219	LY75	TRUE	TRUE
chr2	159894015	C	T	ENST00000504764	ENSG00000248672	LY75-CD302	TRUE	TRUE
chr2	159894030	A	C	ENST00000263636	ENSG00000054219	LY75	TRUE	TRUE
chr2	159894030	A	C	ENST00000504764	ENSG00000248672	LY75-CD302	TRUE	TRUE
chr2	159894030	A	T	ENST00000263636	ENSG00000054219	LY75	TRUE	TRUE
chr2	159894030	A	T	ENST00000504764	ENSG00000248672	LY75-CD302	TRUE	TRUE
chr2	159894043	C	A	ENST00000263636	ENSG00000054219	LY75	TRUE	TRUE
chr2	159894043	C	A	ENST00000504764	ENSG00000248672	LY75-CD302	TRUE	TRUE
chr2	159894044	A	T	ENST00000263636	ENSG00000054219	LY75	TRUE	TRUE
chr2	159894044	A	T	ENST00000504764	ENSG00000248672	LY75-CD302	TRUE	TRUE
chr2	159894052	T	A	ENST00000263636	ENSG00000054219	LY75	TRUE	TRUE
chr2	159894052	T	A	ENST00000504764	ENSG00000248672	LY75-CD302	TRUE	TRUE
chr2	159894056	A	C	ENST00000263636	ENSG00000054219	LY75	TRUE	TRUE
chr2	159894056	A	C	ENST00000504764	ENSG00000248672	LY75-CD302	TRUE	TRUE
chr2	159894056	A	T	ENST00000263636	ENSG00000054219	LY75	TRUE	TRUE
chr2	159894056	A	T	ENST00000504764	ENSG00000248672	LY75-CD302	TRUE	TRUE
chr2	159894073	T	A	ENST00000263636	ENSG00000054219	LY75	TRUE	TRUE
chr2	159894073	T	A	ENST00000504764	ENSG00000248672	LY75-CD302	TRUE	TRUE
chr2	159894077	A	C	ENST00000263636	ENSG00000054219	LY75	TRUE	TRUE
chr2	159894077	A	C	ENST00000504764	ENSG00000248672	LY75-CD302	TRUE	TRUE
chr2	159894077	A	T	ENST00000263636	ENSG00000054219	LY75	TRUE	TRUE
chr2	159894077	A	T	ENST00000504764	ENSG00000248672	LY75-CD302	TRUE	TRUE
chr2	159894085	C	A	ENST00000263636	ENSG00000054219	LY75	TRUE	FALSE
chr2	159894085	C	A	ENST00000504764	ENSG00000248672	LY75-CD302	TRUE	FALSE
chr2	159894085	C	G	ENST00000263636	ENSG00000054219	LY75	TRUE	FALSE
chr2	159894085	C	G	ENST00000504764	ENSG00000248672	LY75-CD302	TRUE	FALSE
chr2	159894085	C	T	ENST00000263636	ENSG00000054219	LY75	TRUE	FALSE
chr2	159894085	C	T	ENST00000504764	ENSG00000248672	LY75-CD302	TRUE	FALSE
chr2	159894086	T	A	ENST00000263636	ENSG00000054219	LY75	TRUE	FALSE
chr2	159894086	T	A	ENST00000504764	ENSG00000248672	LY75-CD302	TRUE	FALSE
chr2	159894086	T	C	ENST00000263636	ENSG00000054219	LY75	TRUE	FALSE
chr2	159894086	T	C	ENST00000504764	ENSG00000248672	LY75-CD302	TRUE	FALSE
chr2	159894086	T	G	ENST00000263636	ENSG00000054219	LY75	TRUE	FALSE
chr2	159894086	T	G	ENST00000504764	ENSG00000248672	LY75-CD302	TRUE	FALSE
chr2	159898686	A	C	ENST00000263636	ENSG00000054219	LY75	TRUE	FALSE
chr2	159898686	A	C	ENST00000504764	ENSG00000248672	LY75-CD302	TRUE	FALSE
chr2	159898686	A	G	ENST00000263636	ENSG00000054219	LY75	FALSE	FALSE
chr2	159898686	A	G	ENST00000504764	ENSG00000248672	LY75-CD302	FALSE	FALSE
chr2	159898686	A	T	ENST00000263636	ENSG00000054219	LY75	TRUE	FALSE
chr2	159898686	A	T	ENST00000504764	ENSG00000248672	LY75-CD302	TRUE	FALSE
chr2	159898687	C	A	ENST00000263636	ENSG00000054219	LY75	TRUE	FALSE
chr2	159898687	C	A	ENST00000504764	ENSG00000248672	LY75-CD302	TRUE	FALSE
chr2	159898687	C	G	ENST00000263636	ENSG00000054219	LY75	TRUE	FALSE
chr2	159898687	C	G	ENST00000504764	ENSG00000248672	LY75-CD302	TRUE	FALSE
chr2	159898687	C	T	ENST00000263636	ENSG00000054219	LY75	TRUE	FALSE
chr2	159898687	C	T	ENST00000504764	ENSG00000248672	LY75-CD302	TRUE	FALSE
chr2	159898688	C	A	ENST00000263636	ENSG00000054219	LY75	TRUE	TRUE
chr2	159898688	C	A	ENST00000504764	ENSG00000248672	LY75-CD302	TRUE	TRUE
chr2	159898692	A	C	ENST00000263636	ENSG00000054219	LY75	TRUE	TRUE
chr2	159898692	A	C	ENST00000504764	ENSG00000248672	LY75-CD302	TRUE	TRUE
chr2	159898692	A	T	ENST00000263636	ENSG00000054219	LY75	TRUE	TRUE
chr2	159898692	A	T	ENST00000504764	ENSG00000248672	LY75-CD302	TRUE	TRUE
chr2	159898700	G	A	ENST00000263636	ENSG00000054219	LY75	TRUE	TRUE
chr2	159898700	G	A	ENST00000504764	ENSG00000248672	LY75-CD302	TRUE	TRUE
chr2	159898704	A	T	ENST00000263636	ENSG00000054219	LY75	TRUE	TRUE
chr2	159898704	A	T	ENST00000504764	ENSG00000248672	LY75-CD302	TRUE	TRUE
chr2	159898715	C	A	ENST00000263636	ENSG00000054219	LY75	TRUE	TRUE
chr2	159898715	C	A	ENST00000504764	ENSG00000248672	LY75-CD302	TRUE	TRUE
chr2	159898718	C	A	ENST00000263636	ENSG00000054219	LY75	TRUE	TRUE
chr2	159898718	C	A	ENST00000504764	ENSG00000248672	LY75-CD302	TRUE	TRUE
chr2	159898720	G	C	ENST00000263636	ENSG00000054219	LY75	TRUE	TRUE
chr2	159898720	G	C	ENST00000504764	ENSG00000248672	LY75-CD302	TRUE	TRUE
chr2	159898720	G	T	ENST00000263636	ENSG00000054219	LY75	TRUE	TRUE
chr2	159898720	G	T	ENST00000504764	ENSG00000248672	LY75-CD302	TRUE	TRUE
chr2	159898727	C	A	ENST00000263636	ENSG00000054219	LY75	TRUE	TRUE
chr2	159898727	C	A	ENST00000504764	ENSG00000248672	LY75-CD302	TRUE	TRUE
chr2	159898730	T	A	ENST00000263636	ENSG00000054219	LY75	TRUE	TRUE
chr2	159898730	T	A	ENST00000504764	ENSG00000248672	LY75-CD302	TRUE	TRUE
chr2	159898733	T	A	ENST00000263636	ENSG00000054219	LY75	TRUE	TRUE
chr2	159898733	T	A	ENST00000504764	ENSG00000248672	LY75-CD302	TRUE	TRUE
chr2	159898734	C	T	ENST00000263636	ENSG00000054219	LY75	TRUE	TRUE
chr2	159898734	C	T	ENST00000504764	ENSG00000248672	LY75-CD302	TRUE	TRUE
chr2	159898735	C	T	ENST00000263636	ENSG00000054219	LY75	TRUE	TRUE
chr2	159898735	C	T	ENST00000504764	ENSG00000248672	LY75-CD302	TRUE	TRUE
chr2	159898753	G	C	ENST00000263636	ENSG00000054219	LY75	TRUE	TRUE
chr2	159898753	G	C	ENST00000504764	ENSG00000248672	LY75-CD302	TRUE	TRUE
chr2	159898753	G	T	ENST00000263636	ENSG00000054219	LY75	TRUE	TRUE
chr2	159898753	G	T	ENST00000504764	ENSG00000248672	LY75-CD302	TRUE	TRUE
chr2	159898772	C	A	ENST00000263636	ENSG00000054219	LY75	TRUE	TRUE
chr2	159898772	C	A	ENST00000504764	ENSG00000248672	LY75-CD302	TRUE	TRUE
chr2	159898778	T	A	ENST00000263636	ENSG00000054219	LY75	TRUE	TRUE
chr2	159898778	T	A	ENST00000504764	ENSG00000248672	LY75-CD302	TRUE	TRUE
chr2	159898791	G	C	ENST00000263636	ENSG00000054219	LY75	TRUE	TRUE
chr2	159898791	G	C	ENST00000504764	ENSG00000248672	LY75-CD302	TRUE	TRUE
chr2	159898791	G	T	ENST00000263636	ENSG00000054219	LY75	TRUE	TRUE
chr2	159898791	G	T	ENST00000504764	ENSG00000248672	LY75-CD302	TRUE	TRUE
chr2	159898805	C	A	ENST00000263636	ENSG00000054219	LY75	TRUE	TRUE
chr2	159898805	C	A	ENST00000504764	ENSG00000248672	LY75-CD302	TRUE	TRUE
chr2	159898806	G	C	ENST00000263636	ENSG00000054219	LY75	TRUE	TRUE
chr2	159898806	G	C	ENST00000504764	ENSG00000248672	LY75-CD302	TRUE	TRUE
chr2	159898806	G	T	ENST00000263636	ENSG00000054219	LY75	TRUE	TRUE
chr2	159898806	G	T	ENST00000504764	ENSG00000248672	LY75-CD302	TRUE	TRUE
chr2	159898823	C	A	ENST00000263636	ENSG00000054219	LY75	TRUE	TRUE
chr2	159898823	C	A	ENST00000504764	ENSG00000248672	LY75-CD302	TRUE	TRUE
chr2	159898824	A	T	ENST00000263636	ENSG00000054219	LY75	TRUE	TRUE
chr2	159898824	A	T	ENST00000504764	ENSG00000248672	LY75-CD302	TRUE	TRUE
chr2	159898829	T	A	ENST00000263636	ENSG00000054219	LY75	TRUE	TRUE
chr2	159898829	T	A	ENST00000504764	ENSG00000248672	LY75-CD302	TRUE	TRUE
chr2	159898830	C	T	ENST00000263636	ENSG00000054219	LY75	TRUE	TRUE
chr2	159898830	C	T	ENST00000504764	ENSG00000248672	LY75-CD302	TRUE	TRUE
chr2	159898831	C	T	ENST00000263636	ENSG00000054219	LY75	TRUE	TRUE
chr2	159898831	C	T	ENST00000504764	ENSG00000248672	LY75-CD302	TRUE	TRUE
chr2	159898833	C	T	ENST00000263636	ENSG00000054219	LY75	TRUE	TRUE
chr2	159898833	C	T	ENST00000504764	ENSG00000248672	LY75-CD302	TRUE	TRUE
chr2	159898834	C	T	ENST00000263636	ENSG00000054219	LY75	TRUE	TRUE
chr2	159898834	C	T	ENST00000504764	ENSG00000248672	LY75-CD302	TRUE	TRUE
chr2	159898854	A	T	ENST00000263636	ENSG00000054219	LY75	TRUE	TRUE
chr2	159898854	A	T	ENST00000504764	ENSG00000248672	LY75-CD302	TRUE	TRUE
chr2	159898868	T	A	ENST00000263636	ENSG00000054219	LY75
chr2	159898868	T	A	ENST00000504764	ENSG00000248672	LY75-CD302
chr2	159898874	C	A	ENST00000263636	ENSG00000054219	LY75	TRUE	TRUE
chr2	159898874	C	A	ENST00000504764	ENSG00000248672	LY75-CD302	TRUE	TRUE
chr2	159898882	G	T	ENST00000263636	ENSG00000054219	LY75	TRUE	TRUE
chr2	159898882	G	T	ENST00000504764	ENSG00000248672	LY75-CD302	TRUE	TRUE
chr2	159898886	T	A	ENST00000263636	ENSG00000054219	LY75	TRUE	TRUE
chr2	159898886	T	A	ENST00000504764	ENSG00000248672	LY75-CD302	TRUE	TRUE
chr2	159898905	G	T	ENST00000263636	ENSG00000054219	LY75	TRUE	TRUE
chr2	159898905	G	T	ENST00000504764	ENSG00000248672	LY75-CD302	TRUE	TRUE
chr2	159898910	T	A	ENST00000263636	ENSG00000054219	LY75	TRUE	TRUE
chr2	159898910	T	A	ENST00000504764	ENSG00000248672	LY75-CD302	TRUE	TRUE
chr2	159898913	G	A	ENST00000263636	ENSG00000054219	LY75	TRUE	TRUE
chr2	159898913	G	A	ENST00000504764	ENSG00000248672	LY75-CD302	TRUE	TRUE
chr2	159898921	A	T	ENST00000263636	ENSG00000054219	LY75	TRUE	TRUE
chr2	159898921	A	T	ENST00000504764	ENSG00000248672	LY75-CD302	TRUE	TRUE
chr2	159898940	G	A	ENST00000263636	ENSG00000054219	LY75	TRUE	TRUE
chr2	159898940	G	A	ENST00000504764	ENSG00000248672	LY75-CD302	TRUE	TRUE
chr2	159898947	C	T	ENST00000263636	ENSG00000054219	LY75	TRUE	TRUE
chr2	159898947	C	T	ENST00000504764	ENSG00000248672	LY75-CD302	TRUE	TRUE
chr2	159898948	C	T	ENST00000263636	ENSG00000054219	LY75	TRUE	TRUE
chr2	159898948	C	T	ENST00000504764	ENSG00000248672	LY75-CD302	TRUE	TRUE
chr2	159898952	T	A	ENST00000263636	ENSG00000054219	LY75	TRUE	TRUE
chr2	159898952	T	A	ENST00000504764	ENSG00000248672	LY75-CD302	TRUE	TRUE
chr2	159898953	C	T	ENST00000263636	ENSG00000054219	LY75	TRUE	TRUE
chr2	159898953	C	T	ENST00000504764	ENSG00000248672	LY75-CD302	TRUE	TRUE
chr2	159898954	C	T	ENST00000263636	ENSG00000054219	LY75	TRUE	TRUE
chr2	159898954	C	T	ENST00000504764	ENSG00000248672	LY75-CD302	TRUE	TRUE
chr2	159898957	A	C	ENST00000263636	ENSG00000054219	LY75	TRUE	TRUE
chr2	159898957	A	C	ENST00000504764	ENSG00000248672	LY75-CD302	TRUE	TRUE
chr2	159898957	A	T	ENST00000263636	ENSG00000054219	LY75	TRUE	TRUE
chr2	159898957	A	T	ENST00000504764	ENSG00000248672	LY75-CD302	TRUE	TRUE
chr2	159898961	T	A	ENST00000263636	ENSG00000054219	LY75	TRUE	TRUE
chr2	159898961	T	A	ENST00000504764	ENSG00000248672	LY75-CD302	TRUE	TRUE
chr2	159898967	C	A	ENST00000263636	ENSG00000054219	LY75	TRUE	TRUE
chr2	159898967	C	A	ENST00000504764	ENSG00000248672	LY75-CD302	TRUE	TRUE
chr2	159898973	C	A	ENST00000263636	ENSG00000054219	LY75	TRUE	TRUE
chr2	159898973	C	A	ENST00000504764	ENSG00000248672	LY75-CD302	TRUE	TRUE
chr2	159898977	A	T	ENST00000263636	ENSG00000054219	LY75	TRUE	TRUE
chr2	159898977	A	T	ENST00000504764	ENSG00000248672	LY75-CD302	TRUE	TRUE
chr2	159898995	C	T	ENST00000263636	ENSG00000054219	LY75	TRUE	TRUE
chr2	159898995	C	T	ENST00000504764	ENSG00000248672	LY75-CD302	TRUE	TRUE
chr2	159898996	C	T	ENST00000263636	ENSG00000054219	LY75	TRUE	TRUE
chr2	159898996	C	T	ENST00000504764	ENSG00000248672	LY75-CD302	TRUE	TRUE
chr2	159899001	A	C	ENST00000263636	ENSG00000054219	LY75	TRUE	TRUE
chr2	159899001	A	C	ENST00000504764	ENSG00000248672	LY75-CD302	TRUE	TRUE
chr2	159899001	A	T	ENST00000263636	ENSG00000054219	LY75	TRUE	TRUE
chr2	159899001	A	T	ENST00000504764	ENSG00000248672	LY75-CD302	TRUE	TRUE
chr2	159899012	T	A	ENST00000263636	ENSG00000054219	LY75	TRUE	TRUE
chr2	159899012	T	A	ENST00000504764	ENSG00000248672	LY75-CD302	TRUE	TRUE
chr2	159899016	G	T	ENST00000263636	ENSG00000054219	LY75	TRUE	TRUE
chr2	159899016	G	T	ENST00000504764	ENSG00000248672	LY75-CD302	TRUE	TRUE
chr2	159899021	T	A	ENST00000263636	ENSG00000054219	LY75	TRUE	TRUE
chr2	159899021	T	A	ENST00000504764	ENSG00000248672	LY75-CD302	TRUE	TRUE
chr2	159899033	C	A	ENST00000263636	ENSG00000054219	LY75	TRUE	TRUE
chr2	159899033	C	A	ENST00000504764	ENSG00000248672	LY75-CD302	TRUE	TRUE
chr2	159899060	C	A	ENST00000263636	ENSG00000054219	LY75	FALSE	FALSE
chr2	159899060	C	A	ENST00000504764	ENSG00000248672	LY75-CD302	FALSE	FALSE
chr2	159899060	C	G	ENST00000263636	ENSG00000054219	LY75	FALSE	FALSE
chr2	159899060	C	G	ENST00000504764	ENSG00000248672	LY75-CD302	FALSE	FALSE
chr2	159899060	C	T	ENST00000263636	ENSG00000054219	LY75	FALSE	FALSE
chr2	159899060	C	T	ENST00000504764	ENSG00000248672	LY75-CD302	FALSE	FALSE
chr2	159899061	T	A	ENST00000263636	ENSG00000054219	LY75	FALSE	FALSE
chr2	159899061	T	A	ENST00000504764	ENSG00000248672	LY75-CD302	FALSE	FALSE
chr2	159899061	T	C	ENST00000263636	ENSG00000054219	LY75	FALSE	FALSE
chr2	159899061	T	C	ENST00000504764	ENSG00000248672	LY75-CD302	FALSE	FALSE
chr2	159899061	T	G	ENST00000263636	ENSG00000054219	LY75	FALSE	FALSE
chr2	159899061	T	G	ENST00000504764	ENSG00000248672	LY75-CD302	FALSE	FALSE
chr2	159904587	A	C	ENST00000263636	ENSG00000054219	LY75	TRUE	FALSE
chr2	159904587	A	C	ENST00000504764	ENSG00000248672	LY75-CD302	TRUE	FALSE
chr2	159904587	A	G	ENST00000263636	ENSG00000054219	LY75	TRUE	FALSE
chr2	159904587	A	G	ENST00000504764	ENSG00000248672	LY75-CD302	TRUE	FALSE
chr2	159904587	A	T	ENST00000263636	ENSG00000054219	LY75	TRUE	FALSE
chr2	159904587	A	T	ENST00000504764	ENSG00000248672	LY75-CD302	TRUE	FALSE
chr2	159904588	C	A	ENST00000263636	ENSG00000054219	LY75	TRUE	FALSE
chr2	159904588	C	A	ENST00000504764	ENSG00000248672	LY75-CD302	TRUE	FALSE
chr2	159904588	C	G	ENST00000263636	ENSG00000054219	LY75	TRUE	FALSE
chr2	159904588	C	G	ENST00000504764	ENSG00000248672	LY75-CD302	TRUE	FALSE
chr2	159904588	C	T	ENST00000263636	ENSG00000054219	LY75	TRUE	FALSE
chr2	159904588	C	T	ENST00000504764	ENSG00000248672	LY75-CD302	TRUE	FALSE
chr2	159904607	C	A	ENST00000263636	ENSG00000054219	LY75	TRUE	TRUE
chr2	159904607	C	A	ENST00000504764	ENSG00000248672	LY75-CD302	TRUE	TRUE
chr2	159904623	C	T	ENST00000263636	ENSG00000054219	LY75	TRUE	FALSE
chr2	159904623	C	T	ENST00000504764	ENSG00000248672	LY75-CD302	TRUE	FALSE
chr2	159904624	C	T	ENST00000263636	ENSG00000054219	LY75	TRUE	FALSE
chr2	159904624	C	T	ENST00000504764	ENSG00000248672	LY75-CD302	TRUE	FALSE
chr2	159904668	C	T	ENST00000263636	ENSG00000054219	LY75	FALSE	FALSE
chr2	159904668	C	T	ENST00000504764	ENSG00000248672	LY75-CD302	FALSE	FALSE
chr2	159904669	C	T	ENST00000263636	ENSG00000054219	LY75	FALSE	FALSE
chr2	159904669	C	T	ENST00000504764	ENSG00000248672	LY75-CD302	FALSE	FALSE
chr2	159941783	G	A	ENST00000283243	ENSG00000153246	PLA2R1	FALSE	FALSE
chr2	159941792	T	A	ENST00000283243	ENSG00000153246	PLA2R1	FALSE	FALSE
chr2	159941795	C	A	ENST00000283243	ENSG00000153246	PLA2R1	FALSE	FALSE
chr2	159941819	C	A	ENST00000283243	ENSG00000153246	PLA2R1	FALSE	FALSE
chr2	159941822	C	A	ENST00000283243	ENSG00000153246	PLA2R1	FALSE	FALSE
chr2	159941824	A	C	ENST00000283243	ENSG00000153246	PLA2R1	FALSE	FALSE
chr2	159941824	A	T	ENST00000283243	ENSG00000153246	PLA2R1	FALSE	FALSE
chr2	159941826	A	C	ENST00000283243	ENSG00000153246	PLA2R1	FALSE	FALSE
chr2	159941826	A	T	ENST00000283243	ENSG00000153246	PLA2R1	FALSE	FALSE
chr2	159941853	A	C	ENST00000283243	ENSG00000153246	PLA2R1	FALSE	FALSE
chr2	159941853	A	T	ENST00000283243	ENSG00000153246	PLA2R1	FALSE	FALSE
chr2	159941856	G	C	ENST00000283243	ENSG00000153246	PLA2R1	FALSE	FALSE
chr2	159941856	G	T	ENST00000283243	ENSG00000153246	PLA2R1	FALSE	FALSE
chr2	159941882	T	A	ENST00000283243	ENSG00000153246	PLA2R1	FALSE	FALSE
chr2	159941906	T	A	ENST00000283243	ENSG00000153246	PLA2R1	FALSE	FALSE
chr2	159941907	G	C	ENST00000283243	ENSG00000153246	PLA2R1	FALSE	FALSE
chr2	159941907	G	T	ENST00000283243	ENSG00000153246	PLA2R1	FALSE	FALSE
chr2	159941913	G	T	ENST00000283243	ENSG00000153246	PLA2R1	FALSE	FALSE
chr2	159941928	G	T	ENST00000283243	ENSG00000153246	PLA2R1	FALSE	FALSE
chr2	159941993	C	A	ENST00000283243	ENSG00000153246	PLA2R1	TRUE	FALSE
chr2	159941993	C	G	ENST00000283243	ENSG00000153246	PLA2R1	TRUE	FALSE
chr2	159941993	C	T	ENST00000283243	ENSG00000153246	PLA2R1	TRUE	FALSE
chr2	159941994	T	A	ENST00000283243	ENSG00000153246	PLA2R1	TRUE	FALSE
chr2	159941994	T	C	ENST00000283243	ENSG00000153246	PLA2R1	TRUE	FALSE
chr2	159941994	T	G	ENST00000283243	ENSG00000153246	PLA2R1	TRUE	FALSE
chr2	159942125	A	C	ENST00000283243	ENSG00000153246	PLA2R1	TRUE	FALSE
chr2	159942125	A	G	ENST00000283243	ENSG00000153246	PLA2R1	FALSE	FALSE
chr2	159942125	A	T	ENST00000283243	ENSG00000153246	PLA2R1	TRUE	FALSE
chr2	159942126	C	A	ENST00000283243	ENSG00000153246	PLA2R1	TRUE	FALSE
chr2	159942126	C	G	ENST00000283243	ENSG00000153246	PLA2R1	TRUE	FALSE
chr2	159942126	C	T	ENST00000283243	ENSG00000153246	PLA2R1	TRUE	FALSE
chr2	159942127	C	A	ENST00000283243	ENSG00000153246	PLA2R1	FALSE	FALSE
chr2	159942130	T	A	ENST00000283243	ENSG00000153246	PLA2R1	FALSE	FALSE
chr2	159942133	C	A	ENST00000283243	ENSG00000153246	PLA2R1	FALSE	FALSE
chr2	159942145	C	A	ENST00000283243	ENSG00000153246	PLA2R1	FALSE	FALSE
chr2	159942160	C	A	ENST00000283243	ENSG00000153246	PLA2R1	TRUE	FALSE
chr2	159942160	C	G	ENST00000283243	ENSG00000153246	PLA2R1	TRUE	FALSE
chr2	159942160	C	T	ENST00000283243	ENSG00000153246	PLA2R1	TRUE	FALSE
chr2	159942161	T	A	ENST00000283243	ENSG00000153246	PLA2R1	TRUE	FALSE
chr2	159942161	T	C	ENST00000283243	ENSG00000153246	PLA2R1	TRUE	FALSE
chr2	159942161	T	G	ENST00000283243	ENSG00000153246	PLA2R1	TRUE	FALSE
chr2	159944904	A	C	ENST00000283243	ENSG00000153246	PLA2R1	TRUE	FALSE
chr2	159944904	A	G	ENST00000283243	ENSG00000153246	PLA2R1	TRUE	FALSE
chr2	159944904	A	T	ENST00000283243	ENSG00000153246	PLA2R1	TRUE	FALSE
chr2	159944905	C	A	ENST00000283243	ENSG00000153246	PLA2R1	TRUE	FALSE
chr2	159944905	C	G	ENST00000283243	ENSG00000153246	PLA2R1	TRUE	FALSE
chr2	159944905	C	T	ENST00000283243	ENSG00000153246	PLA2R1	TRUE	FALSE
chr2	159944912	C	A	ENST00000283243	ENSG00000153246	PLA2R1	FALSE	FALSE
chr2	159944918	T	A	ENST00000283243	ENSG00000153246	PLA2R1	FALSE	FALSE
chr2	159944919	A	T	ENST00000283243	ENSG00000153246	PLA2R1	FALSE	FALSE
chr2	159944933	T	A	ENST00000283243	ENSG00000153246	PLA2R1
chr2	159944936	T	A	ENST00000283243	ENSG00000153246	PLA2R1
chr2	159944939	C	A	ENST00000283243	ENSG00000153246	PLA2R1	TRUE	TRUE
chr2	159944942	G	A	ENST00000283243	ENSG00000153246	PLA2R1	TRUE	TRUE
chr2	159944943	A	T	ENST00000283243	ENSG00000153246	PLA2R1	TRUE	TRUE
chr2	159944957	G	A	ENST00000283243	ENSG00000153246	PLA2R1	TRUE	TRUE
chr2	159944958	C	T	ENST00000283243	ENSG00000153246	PLA2R1	TRUE	TRUE
chr2	159944959	C	T	ENST00000283243	ENSG00000153246	PLA2R1	TRUE	TRUE
chr2	159944962	A	C	ENST00000283243	ENSG00000153246	PLA2R1	TRUE	TRUE
chr2	159944962	A	T	ENST00000283243	ENSG00000153246	PLA2R1	TRUE	TRUE
chr2	159944966	C	A	ENST00000283243	ENSG00000153246	PLA2R1	TRUE	TRUE
chr2	159944969	C	A	ENST00000283243	ENSG00000153246	PLA2R1	TRUE	TRUE
chr2	159944980	A	T	ENST00000283243	ENSG00000153246	PLA2R1	TRUE	TRUE
chr2	159944988	A	T	ENST00000283243	ENSG00000153246	PLA2R1	TRUE	TRUE
chr2	159945002	T	A	ENST00000283243	ENSG00000153246	PLA2R1	TRUE	TRUE
chr2	159945006	G	C	ENST00000283243	ENSG00000153246	PLA2R1	TRUE	TRUE
chr2	159945006	G	T	ENST00000283243	ENSG00000153246	PLA2R1	TRUE	TRUE
chr2	159945023	T	A	ENST00000283243	ENSG00000153246	PLA2R1	TRUE	TRUE
chr2	159945033	C	T	ENST00000283243	ENSG00000153246	PLA2R1	TRUE	TRUE
chr2	159945034	C	T	ENST00000283243	ENSG00000153246	PLA2R1	TRUE	TRUE
chr2	159945040	G	C	ENST00000283243	ENSG00000153246	PLA2R1	TRUE	TRUE
chr2	159945040	G	T	ENST00000283243	ENSG00000153246	PLA2R1	TRUE	TRUE
chr2	159945044	G	A	ENST00000283243	ENSG00000153246	PLA2R1	TRUE	TRUE
chr2	159945059	C	A	ENST00000283243	ENSG00000153246	PLA2R1	TRUE	TRUE
chr2	159945066	C	T	ENST00000283243	ENSG00000153246	PLA2R1	TRUE	TRUE
chr2	159945067	C	T	ENST00000283243	ENSG00000153246	PLA2R1	TRUE	TRUE
chr2	159945071	T	A	ENST00000283243	ENSG00000153246	PLA2R1	TRUE	TRUE
chr2	159945080	C	A	ENST00000283243	ENSG00000153246	PLA2R1	TRUE	TRUE
chr2	159945083	C	A	ENST00000283243	ENSG00000153246	PLA2R1	TRUE	FALSE
chr2	159945083	C	G	ENST00000283243	ENSG00000153246	PLA2R1	TRUE	FALSE
chr2	159945083	C	T	ENST00000283243	ENSG00000153246	PLA2R1	TRUE	FALSE
chr2	159945084	T	A	ENST00000283243	ENSG00000153246	PLA2R1	TRUE	FALSE
chr2	159945084	T	C	ENST00000283243	ENSG00000153246	PLA2R1	TRUE	FALSE
chr2	159945084	T	G	ENST00000283243	ENSG00000153246	PLA2R1	TRUE	FALSE
chr2	159946799	A	C	ENST00000283243	ENSG00000153246	PLA2R1	TRUE	FALSE
chr2	159946799	A	G	ENST00000283243	ENSG00000153246	PLA2R1	TRUE	FALSE
chr2	159946799	A	T	ENST00000283243	ENSG00000153246	PLA2R1	TRUE	FALSE
chr2	159946800	C	A	ENST00000283243	ENSG00000153246	PLA2R1	TRUE	FALSE
chr2	159946800	C	G	ENST00000283243	ENSG00000153246	PLA2R1	TRUE	FALSE
chr2	159946800	C	T	ENST00000283243	ENSG00000153246	PLA2R1	TRUE	FALSE
chr2	159946816	G	A	ENST00000283243	ENSG00000153246	PLA2R1	TRUE	TRUE
chr2	159946824	A	T	ENST00000283243	ENSG00000153246	PLA2R1	TRUE	TRUE
chr2	159946826	C	T	ENST00000283243	ENSG00000153246	PLA2R1	TRUE	TRUE
chr2	159946827	C	T	ENST00000283243	ENSG00000153246	PLA2R1	TRUE	TRUE
chr2	159946837	G	A	ENST00000283243	ENSG00000153246	PLA2R1	TRUE	TRUE
chr2	159946864	C	A	ENST00000283243	ENSG00000153246	PLA2R1	TRUE	TRUE
chr2	159946867	C	A	ENST00000283243	ENSG00000153246	PLA2R1	TRUE	TRUE
chr2	159946885	C	A	ENST00000283243	ENSG00000153246	PLA2R1	TRUE	TRUE
chr2	159946891	C	A	ENST00000283243	ENSG00000153246	PLA2R1	TRUE	TRUE
chr2	159946897	T	A	ENST00000283243	ENSG00000153246	PLA2R1	TRUE	TRUE
chr2	159946905	A	C	ENST00000283243	ENSG00000153246	PLA2R1	TRUE	TRUE
chr2	159946905	A	T	ENST00000283243	ENSG00000153246	PLA2R1	TRUE	TRUE
chr2	159946918	C	A	ENST00000283243	ENSG00000153246	PLA2R1	TRUE	FALSE
chr2	159946918	C	G	ENST00000283243	ENSG00000153246	PLA2R1	TRUE	FALSE
chr2	159946918	C	T	ENST00000283243	ENSG00000153246	PLA2R1	TRUE	FALSE
chr2	159946919	T	A	ENST00000283243	ENSG00000153246	PLA2R1	TRUE	FALSE
chr2	159946919	T	C	ENST00000283243	ENSG00000153246	PLA2R1	TRUE	FALSE
chr2	159946919	T	G	ENST00000283243	ENSG00000153246	PLA2R1	TRUE	FALSE
chr2	159947417	A	C	ENST00000283243	ENSG00000153246	PLA2R1	TRUE	FALSE
chr2	159947417	A	G	ENST00000283243	ENSG00000153246	PLA2R1	TRUE	FALSE
chr2	159947417	A	T	ENST00000283243	ENSG00000153246	PLA2R1	TRUE	FALSE
chr2	159947418	C	A	ENST00000283243	ENSG00000153246	PLA2R1	TRUE	FALSE
chr2	159947418	C	G	ENST00000283243	ENSG00000153246	PLA2R1	TRUE	FALSE
chr2	159947418	C	T	ENST00000283243	ENSG00000153246	PLA2R1	TRUE	FALSE
chr2	159947422	C	A	ENST00000283243	ENSG00000153246	PLA2R1	TRUE	TRUE
chr2	159947425	T	A	ENST00000283243	ENSG00000153246	PLA2R1	TRUE	TRUE
chr2	159947428	T	A	ENST00000283243	ENSG00000153246	PLA2R1	TRUE	TRUE
chr2	159947429	G	T	ENST00000283243	ENSG00000153246	PLA2R1	TRUE	TRUE
chr2	159947437	C	A	ENST00000283243	ENSG00000153246	PLA2R1	TRUE	TRUE
chr2	159947449	C	A	ENST00000283243	ENSG00000153246	PLA2R1	TRUE	TRUE
chr2	159947483	G	C	ENST00000283243	ENSG00000153246	PLA2R1	TRUE	TRUE
chr2	159947483	G	T	ENST00000283243	ENSG00000153246	PLA2R1	TRUE	TRUE
chr2	159947486	G	T	ENST00000283243	ENSG00000153246	PLA2R1	TRUE	TRUE
chr2	159947497	T	A	ENST00000283243	ENSG00000153246	PLA2R1	TRUE	TRUE
chr2	159947503	T	A	ENST00000283243	ENSG00000153246	PLA2R1	TRUE	TRUE
chr2	159947507	C	T	ENST00000283243	ENSG00000153246	PLA2R1	TRUE	TRUE
chr2	159947508	C	T	ENST00000283243	ENSG00000153246	PLA2R1	TRUE	TRUE
chr2	159947524	C	A	ENST00000283243	ENSG00000153246	PLA2R1	TRUE	TRUE
chr2	159947526	G	C	ENST00000283243	ENSG00000153246	PLA2R1	TRUE	TRUE
chr2	159947526	G	T	ENST00000283243	ENSG00000153246	PLA2R1	TRUE	TRUE
chr2	159947528	G	T	ENST00000283243	ENSG00000153246	PLA2R1	TRUE	TRUE
chr2	159947532	A	T	ENST00000283243	ENSG00000153246	PLA2R1	TRUE	TRUE
chr2	159947536	C	A	ENST00000283243	ENSG00000153246	PLA2R1	TRUE	TRUE
chr2	159947545	C	A	ENST00000283243	ENSG00000153246	PLA2R1	TRUE	TRUE
chr2	159947551	G	A	ENST00000283243	ENSG00000153246	PLA2R1	TRUE	TRUE
chr2	159947554	T	A	ENST00000283243	ENSG00000153246	PLA2R1	TRUE	TRUE
chr2	159947560	C	A	ENST00000283243	ENSG00000153246	PLA2R1	TRUE	FALSE
chr2	159947560	C	G	ENST00000283243	ENSG00000153246	PLA2R1	TRUE	FALSE
chr2	159947560	C	T	ENST00000283243	ENSG00000153246	PLA2R1	TRUE	FALSE
chr2	159947561	T	A	ENST00000283243	ENSG00000153246	PLA2R1	TRUE	FALSE
chr2	159947561	T	C	ENST00000283243	ENSG00000153246	PLA2R1	TRUE	FALSE
chr2	159947561	T	G	ENST00000283243	ENSG00000153246	PLA2R1	TRUE	FALSE
chr2	159949606	A	C	ENST00000283243	ENSG00000153246	PLA2R1	TRUE	FALSE
chr2	159949606	A	G	ENST00000283243	ENSG00000153246	PLA2R1	TRUE	FALSE
chr2	159949606	A	T	ENST00000283243	ENSG00000153246	PLA2R1	TRUE	FALSE
chr2	159949607	C	A	ENST00000283243	ENSG00000153246	PLA2R1	TRUE	FALSE
chr2	159949607	C	G	ENST00000283243	ENSG00000153246	PLA2R1	TRUE	FALSE
chr2	159949607	C	T	ENST00000283243	ENSG00000153246	PLA2R1	TRUE	FALSE
chr2	159949608	C	A	ENST00000283243	ENSG00000153246	PLA2R1	TRUE	TRUE
chr2	159949621	A	T	ENST00000283243	ENSG00000153246	PLA2R1	TRUE	TRUE
chr2	159949635	G	A	ENST00000283243	ENSG00000153246	PLA2R1	TRUE	TRUE
chr2	159949643	G	C	ENST00000283243	ENSG00000153246	PLA2R1	TRUE	TRUE
chr2	159949643	G	T	ENST00000283243	ENSG00000153246	PLA2R1	TRUE	TRUE
chr2	159949647	C	A	ENST00000283243	ENSG00000153246	PLA2R1	TRUE	TRUE
chr2	159949648	G	T	ENST00000283243	ENSG00000153246	PLA2R1	TRUE	TRUE
chr2	159949663	C	T	ENST00000283243	ENSG00000153246	PLA2R1	TRUE	TRUE
chr2	159949664	C	T	ENST00000283243	ENSG00000153246	PLA2R1	TRUE	TRUE
chr2	159949671	C	A	ENST00000283243	ENSG00000153246	PLA2R1	TRUE	TRUE
chr2	159949690	G	T	ENST00000283243	ENSG00000153246	PLA2R1	TRUE	TRUE
chr2	159949713	C	A	ENST00000283243	ENSG00000153246	PLA2R1	TRUE	TRUE
chr2	159949716	C	A	ENST00000283243	ENSG00000153246	PLA2R1	TRUE	TRUE
chr2	159949722	T	A	ENST00000283243	ENSG00000153246	PLA2R1	TRUE	TRUE
chr2	159949723	C	T	ENST00000283243	ENSG00000153246	PLA2R1	TRUE	TRUE
chr2	159949724	C	T	ENST00000283243	ENSG00000153246	PLA2R1	TRUE	TRUE
chr2	159949743	T	A	ENST00000283243	ENSG00000153246	PLA2R1	TRUE	TRUE
chr2	159949756	C	T	ENST00000283243	ENSG00000153246	PLA2R1	TRUE	TRUE
chr2	159949757	C	T	ENST00000283243	ENSG00000153246	PLA2R1	TRUE	TRUE
chr2	159949777	C	A	ENST00000283243	ENSG00000153246	PLA2R1	TRUE	FALSE
chr2	159949777	C	G	ENST00000283243	ENSG00000153246	PLA2R1	TRUE	FALSE
chr2	159949777	C	T	ENST00000283243	ENSG00000153246	PLA2R1	TRUE	FALSE
chr2	159949778	T	A	ENST00000283243	ENSG00000153246	PLA2R1	TRUE	FALSE
chr2	159949778	T	C	ENST00000283243	ENSG00000153246	PLA2R1	TRUE	FALSE
chr2	159949778	T	G	ENST00000283243	ENSG00000153246	PLA2R1	TRUE	FALSE
chr2	159951338	A	C	ENST00000283243	ENSG00000153246	PLA2R1	TRUE	FALSE
chr2	159951338	A	G	ENST00000283243	ENSG00000153246	PLA2R1	TRUE	FALSE
chr2	159951338	A	T	ENST00000283243	ENSG00000153246	PLA2R1	TRUE	FALSE
chr2	159951339	C	A	ENST00000283243	ENSG00000153246	PLA2R1	TRUE	FALSE
chr2	159951339	C	G	ENST00000283243	ENSG00000153246	PLA2R1	TRUE	FALSE
chr2	159951339	C	T	ENST00000283243	ENSG00000153246	PLA2R1	TRUE	FALSE
chr2	159951357	C	A	ENST00000283243	ENSG00000153246	PLA2R1	TRUE	TRUE
chr2	159951361	C	T	ENST00000283243	ENSG00000153246	PLA2R1	TRUE	TRUE
chr2	159951362	C	T	ENST00000283243	ENSG00000153246	PLA2R1	TRUE	TRUE
chr2	159951370	A	C	ENST00000283243	ENSG00000153246	PLA2R1	TRUE	TRUE
chr2	159951370	A	T	ENST00000283243	ENSG00000153246	PLA2R1	TRUE	TRUE
chr2	159951375	C	A	ENST00000283243	ENSG00000153246	PLA2R1	TRUE	TRUE
chr2	159951408	G	A	ENST00000283243	ENSG00000153246	PLA2R1	TRUE	TRUE
chr2	159951412	A	C	ENST00000283243	ENSG00000153246	PLA2R1	TRUE	TRUE
chr2	159951412	A	T	ENST00000283243	ENSG00000153246	PLA2R1	TRUE	TRUE
chr2	159951417	G	A	ENST00000283243	ENSG00000153246	PLA2R1	TRUE	TRUE
chr2	159951438	G	A	ENST00000283243	ENSG00000153246	PLA2R1	TRUE	TRUE
chr2	159951444	T	A	ENST00000283243	ENSG00000153246	PLA2R1	TRUE	TRUE
chr2	159951454	G	T	ENST00000283243	ENSG00000153246	PLA2R1	TRUE	TRUE
chr2	159951462	T	A	ENST00000283243	ENSG00000153246	PLA2R1	TRUE	TRUE
chr2	159951472	A	C	ENST00000283243	ENSG00000153246	PLA2R1	TRUE	TRUE
chr2	159951472	A	T	ENST00000283243	ENSG00000153246	PLA2R1	TRUE	TRUE
chr2	159951475	C	T	ENST00000283243	ENSG00000153246	PLA2R1	TRUE	TRUE
chr2	159951476	C	T	ENST00000283243	ENSG00000153246	PLA2R1	TRUE	TRUE
chr2	159951501	T	A	ENST00000283243	ENSG00000153246	PLA2R1	TRUE	TRUE
chr2	159951502	G	C	ENST00000283243	ENSG00000153246	PLA2R1	TRUE	TRUE
chr2	159951502	G	T	ENST00000283243	ENSG00000153246	PLA2R1	TRUE	TRUE
chr2	159951510	T	A	ENST00000283243	ENSG00000153246	PLA2R1	TRUE	TRUE
chr2	159951516	C	A	ENST00000283243	ENSG00000153246	PLA2R1	TRUE	TRUE
chr2	159951517	A	C	ENST00000283243	ENSG00000153246	PLA2R1	TRUE	TRUE
chr2	159951517	A	T	ENST00000283243	ENSG00000153246	PLA2R1	TRUE	TRUE
chr2	159951522	C	A	ENST00000283243	ENSG00000153246	PLA2R1	TRUE	TRUE
chr2	159951524	A	C	ENST00000283243	ENSG00000153246	PLA2R1	TRUE	TRUE
chr2	159951524	A	T	ENST00000283243	ENSG00000153246	PLA2R1	TRUE	TRUE
chr2	159951541	A	C	ENST00000283243	ENSG00000153246	PLA2R1	TRUE	TRUE
chr2	159951541	A	T	ENST00000283243	ENSG00000153246	PLA2R1	TRUE	TRUE
chr2	159951570	C	A	ENST00000283243	ENSG00000153246	PLA2R1	TRUE	TRUE
chr2	159951579	C	A	ENST00000283243	ENSG00000153246	PLA2R1	TRUE	FALSE
chr2	159951579	C	G	ENST00000283243	ENSG00000153246	PLA2R1	TRUE	FALSE
chr2	159951579	C	T	ENST00000283243	ENSG00000153246	PLA2R1	TRUE	FALSE
chr2	159951580	T	A	ENST00000283243	ENSG00000153246	PLA2R1	TRUE	FALSE
chr2	159951580	T	C	ENST00000283243	ENSG00000153246	PLA2R1	TRUE	FALSE
chr2	159951580	T	G	ENST00000283243	ENSG00000153246	PLA2R1	TRUE	FALSE
chr2	159955197	A	C	ENST00000283243	ENSG00000153246	PLA2R1	TRUE	FALSE
chr2	159955197	A	G	ENST00000283243	ENSG00000153246	PLA2R1	TRUE	FALSE
chr2	159955197	A	T	ENST00000283243	ENSG00000153246	PLA2R1	TRUE	FALSE
chr2	159955198	C	A	ENST00000283243	ENSG00000153246	PLA2R1	TRUE	FALSE
chr2	159955198	C	G	ENST00000283243	ENSG00000153246	PLA2R1	TRUE	FALSE
chr2	159955198	C	T	ENST00000283243	ENSG00000153246	PLA2R1	TRUE	FALSE
chr2	159955202	G	A	ENST00000283243	ENSG00000153246	PLA2R1	TRUE	TRUE
chr2	159955208	T	A	ENST00000283243	ENSG00000153246	PLA2R1	TRUE	TRUE
chr2	159955211	C	A	ENST00000283243	ENSG00000153246	PLA2R1	TRUE	TRUE
chr2	159955212	A	T	ENST00000283243	ENSG00000153246	PLA2R1	TRUE	TRUE
chr2	159955224	A	C	ENST00000283243	ENSG00000153246	PLA2R1	TRUE	TRUE
chr2	159955224	A	T	ENST00000283243	ENSG00000153246	PLA2R1	TRUE	TRUE
chr2	159955232	C	A	ENST00000283243	ENSG00000153246	PLA2R1	TRUE	TRUE
chr2	159955235	T	A	ENST00000283243	ENSG00000153246	PLA2R1	TRUE	TRUE
chr2	159955238	C	A	ENST00000283243	ENSG00000153246	PLA2R1	TRUE	TRUE
chr2	159955239	A	T	ENST00000283243	ENSG00000153246	PLA2R1	TRUE	TRUE
chr2	159955247	C	A	ENST00000283243	ENSG00000153246	PLA2R1	TRUE	TRUE
chr2	159955251	A	C	ENST00000283243	ENSG00000153246	PLA2R1	TRUE	TRUE
chr2	159955251	A	T	ENST00000283243	ENSG00000153246	PLA2R1	TRUE	TRUE
chr2	159955254	C	T	ENST00000283243	ENSG00000153246	PLA2R1	TRUE	TRUE
chr2	159955255	C	T	ENST00000283243	ENSG00000153246	PLA2R1	TRUE	TRUE
chr2	159955259	T	A	ENST00000283243	ENSG00000153246	PLA2R1	TRUE	TRUE
chr2	159955262	C	A	ENST00000283243	ENSG00000153246	PLA2R1	TRUE	TRUE
chr2	159955288	G	C	ENST00000283243	ENSG00000153246	PLA2R1	TRUE	TRUE
chr2	159955288	G	T	ENST00000283243	ENSG00000153246	PLA2R1	TRUE	TRUE
chr2	159955294	A	C	ENST00000283243	ENSG00000153246	PLA2R1	TRUE	TRUE
chr2	159955294	A	T	ENST00000283243	ENSG00000153246	PLA2R1	TRUE	TRUE
chr2	159955299	A	T	ENST00000283243	ENSG00000153246	PLA2R1	TRUE	TRUE
chr2	159955316	T	A	ENST00000283243	ENSG00000153246	PLA2R1	TRUE	TRUE
chr2	159955319	G	A	ENST00000283243	ENSG00000153246	PLA2R1	TRUE	TRUE
chr2	159955325	C	A	ENST00000283243	ENSG00000153246	PLA2R1	TRUE	TRUE
chr2	159955347	C	A	ENST00000283243	ENSG00000153246	PLA2R1	TRUE	FALSE
chr2	159955347	C	G	ENST00000283243	ENSG00000153246	PLA2R1	TRUE	FALSE
chr2	159955347	C	T	ENST00000283243	ENSG00000153246	PLA2R1	TRUE	FALSE
chr2	159955348	T	A	ENST00000283243	ENSG00000153246	PLA2R1	TRUE	FALSE
chr2	159955348	T	C	ENST00000283243	ENSG00000153246	PLA2R1	TRUE	FALSE
chr2	159955348	T	G	ENST00000283243	ENSG00000153246	PLA2R1	TRUE	FALSE
chr2	159955696	A	C	ENST00000283243	ENSG00000153246	PLA2R1	TRUE	FALSE
chr2	159955696	A	G	ENST00000283243	ENSG00000153246	PLA2R1	TRUE	FALSE
chr2	159955696	A	T	ENST00000283243	ENSG00000153246	PLA2R1	TRUE	FALSE
chr2	159955697	C	A	ENST00000283243	ENSG00000153246	PLA2R1	TRUE	FALSE
chr2	159955697	C	G	ENST00000283243	ENSG00000153246	PLA2R1	TRUE	FALSE
chr2	159955697	C	T	ENST00000283243	ENSG00000153246	PLA2R1	TRUE	FALSE
chr2	159955719	C	T	ENST00000283243	ENSG00000153246	PLA2R1	TRUE	TRUE
chr2	159955720	C	T	ENST00000283243	ENSG00000153246	PLA2R1	TRUE	TRUE
chr2	159955728	A	C	ENST00000283243	ENSG00000153246	PLA2R1	TRUE	TRUE
chr2	159955728	A	T	ENST00000283243	ENSG00000153246	PLA2R1	TRUE	TRUE
chr2	159955742	T	A	ENST00000283243	ENSG00000153246	PLA2R1	TRUE	TRUE
chr2	159955745	C	A	ENST00000283243	ENSG00000153246	PLA2R1	TRUE	TRUE
chr2	159955752	C	T	ENST00000283243	ENSG00000153246	PLA2R1	TRUE	TRUE
chr2	159955753	C	T	ENST00000283243	ENSG00000153246	PLA2R1	TRUE	TRUE
chr2	159955760	C	A	ENST00000283243	ENSG00000153246	PLA2R1	TRUE	TRUE
chr2	159955761	A	C	ENST00000283243	ENSG00000153246	PLA2R1	TRUE	TRUE
chr2	159955761	A	T	ENST00000283243	ENSG00000153246	PLA2R1	TRUE	TRUE
chr2	159955775	G	A	ENST00000283243	ENSG00000153246	PLA2R1	TRUE	TRUE
chr2	159955777	A	C	ENST00000283243	ENSG00000153246	PLA2R1	TRUE	TRUE
chr2	159955777	A	T	ENST00000283243	ENSG00000153246	PLA2R1	TRUE	TRUE
chr2	159955785	C	T	ENST00000283243	ENSG00000153246	PLA2R1	TRUE	TRUE
chr2	159955786	C	T	ENST00000283243	ENSG00000153246	PLA2R1	TRUE	TRUE
chr2	159955802	G	A	ENST00000283243	ENSG00000153246	PLA2R1	TRUE	TRUE
chr2	159955829	C	A	ENST00000283243	ENSG00000153246	PLA2R1	TRUE	FALSE
chr2	159955829	C	G	ENST00000283243	ENSG00000153246	PLA2R1	TRUE	FALSE
chr2	159955829	C	T	ENST00000283243	ENSG00000153246	PLA2R1	TRUE	FALSE
chr2	159955830	T	A	ENST00000283243	ENSG00000153246	PLA2R1	TRUE	FALSE
chr2	159955830	T	C	ENST00000283243	ENSG00000153246	PLA2R1	TRUE	FALSE
chr2	159955830	T	G	ENST00000283243	ENSG00000153246	PLA2R1	TRUE	FALSE
chr2	159956508	A	C	ENST00000283243	ENSG00000153246	PLA2R1	TRUE	FALSE
chr2	159956508	A	G	ENST00000283243	ENSG00000153246	PLA2R1	TRUE	FALSE
chr2	159956508	A	T	ENST00000283243	ENSG00000153246	PLA2R1	TRUE	FALSE
chr2	159956509	C	A	ENST00000283243	ENSG00000153246	PLA2R1	TRUE	FALSE
chr2	159956509	C	G	ENST00000283243	ENSG00000153246	PLA2R1	TRUE	FALSE
chr2	159956509	C	T	ENST00000283243	ENSG00000153246	PLA2R1	TRUE	FALSE
chr2	159956513	G	A	ENST00000283243	ENSG00000153246	PLA2R1	TRUE	TRUE
chr2	159956516	C	A	ENST00000283243	ENSG00000153246	PLA2R1	TRUE	TRUE
chr2	159956522	C	A	ENST00000283243	ENSG00000153246	PLA2R1	TRUE	TRUE
chr2	159956528	C	A	ENST00000283243	ENSG00000153246	PLA2R1	TRUE	TRUE
chr2	159956552	C	A	ENST00000283243	ENSG00000153246	PLA2R1	TRUE	TRUE
chr2	159956555	C	A	ENST00000283243	ENSG00000153246	PLA2R1	TRUE	TRUE
chr2	159956559	A	T	ENST00000283243	ENSG00000153246	PLA2R1	TRUE	TRUE
chr2	159956570	G	A	ENST00000283243	ENSG00000153246	PLA2R1	TRUE	TRUE
chr2	159956580	C	T	ENST00000283243	ENSG00000153246	PLA2R1	TRUE	TRUE
chr2	159956581	C	T	ENST00000283243	ENSG00000153246	PLA2R1	TRUE	TRUE
chr2	159956588	T	A	ENST00000283243	ENSG00000153246	PLA2R1	TRUE	TRUE
chr2	159956589	C	T	ENST00000283243	ENSG00000153246	PLA2R1	TRUE	TRUE
chr2	159956590	C	T	ENST00000283243	ENSG00000153246	PLA2R1	TRUE	TRUE
chr2	159956606	T	A	ENST00000283243	ENSG00000153246	PLA2R1	TRUE	TRUE
chr2	159956625	G	T	ENST00000283243	ENSG00000153246	PLA2R1	TRUE	TRUE
chr2	159956628	C	A	ENST00000283243	ENSG00000153246	PLA2R1	TRUE	FALSE
chr2	159956628	C	G	ENST00000283243	ENSG00000153246	PLA2R1	TRUE	FALSE
chr2	159956628	C	T	ENST00000283243	ENSG00000153246	PLA2R1	TRUE	FALSE
chr2	159956629	T	A	ENST00000283243	ENSG00000153246	PLA2R1	TRUE	FALSE
chr2	159956629	T	C	ENST00000283243	ENSG00000153246	PLA2R1	TRUE	FALSE
chr2	159956629	T	G	ENST00000283243	ENSG00000153246	PLA2R1	TRUE	FALSE
chr2	159967537	A	C	ENST00000283243	ENSG00000153246	PLA2R1	TRUE	FALSE
chr2	159967537	A	G	ENST00000283243	ENSG00000153246	PLA2R1	TRUE	FALSE
chr2	159967537	A	T	ENST00000283243	ENSG00000153246	PLA2R1	TRUE	FALSE
chr2	159967538	C	A	ENST00000283243	ENSG00000153246	PLA2R1	TRUE	FALSE
chr2	159967538	C	G	ENST00000283243	ENSG00000153246	PLA2R1	TRUE	FALSE
chr2	159967538	C	T	ENST00000283243	ENSG00000153246	PLA2R1	TRUE	FALSE
chr2	159967541	T	A	ENST00000283243	ENSG00000153246	PLA2R1	TRUE	TRUE
chr2	159967542	A	C	ENST00000283243	ENSG00000153246	PLA2R1	TRUE	TRUE
chr2	159967542	A	T	ENST00000283243	ENSG00000153246	PLA2R1	TRUE	TRUE
chr2	159967551	A	C	ENST00000283243	ENSG00000153246	PLA2R1	TRUE	TRUE
chr2	159967551	A	T	ENST00000283243	ENSG00000153246	PLA2R1	TRUE	TRUE
chr2	159967557	C	T	ENST00000283243	ENSG00000153246	PLA2R1	TRUE	TRUE
chr2	159967558	C	T	ENST00000283243	ENSG00000153246	PLA2R1	TRUE	TRUE
chr2	159967562	C	A	ENST00000283243	ENSG00000153246	PLA2R1	TRUE	TRUE
chr2	159967565	T	A	ENST00000283243	ENSG00000153246	PLA2R1	TRUE	TRUE
chr2	159967569	A	T	ENST00000283243	ENSG00000153246	PLA2R1	TRUE	TRUE
chr2	159967577	C	A	ENST00000283243	ENSG00000153246	PLA2R1	TRUE	TRUE
chr2	159967583	G	A	ENST00000283243	ENSG00000153246	PLA2R1	TRUE	TRUE
chr2	159967586	T	A	ENST00000283243	ENSG00000153246	PLA2R1	TRUE	TRUE
chr2	159967598	T	A	ENST00000283243	ENSG00000153246	PLA2R1	TRUE	TRUE
chr2	159967601	T	A	ENST00000283243	ENSG00000153246	PLA2R1	TRUE	TRUE
chr2	159967604	T	A	ENST00000283243	ENSG00000153246	PLA2R1	TRUE	TRUE
chr2	159967607	C	A	ENST00000283243	ENSG00000153246	PLA2R1	TRUE	TRUE
chr2	159967614	C	T	ENST00000283243	ENSG00000153246	PLA2R1	TRUE	TRUE
chr2	159967615	C	T	ENST00000283243	ENSG00000153246	PLA2R1	TRUE	TRUE
chr2	159967622	T	A	ENST00000283243	ENSG00000153246	PLA2R1	TRUE	TRUE
chr2	159967625	T	A	ENST00000283243	ENSG00000153246	PLA2R1	TRUE	TRUE
chr2	159967628	G	A	ENST00000283243	ENSG00000153246	PLA2R1	TRUE	TRUE
chr2	159967631	T	A	ENST00000283243	ENSG00000153246	PLA2R1	TRUE	TRUE
chr2	159967632	A	T	ENST00000283243	ENSG00000153246	PLA2R1	TRUE	TRUE
chr2	159967654	G	C	ENST00000283243	ENSG00000153246	PLA2R1	TRUE	TRUE
chr2	159967654	G	T	ENST00000283243	ENSG00000153246	PLA2R1	TRUE	TRUE
chr2	159967656	A	T	ENST00000283243	ENSG00000153246	PLA2R1	TRUE	TRUE
chr2	159967661	C	A	ENST00000283243	ENSG00000153246	PLA2R1	TRUE	TRUE
chr2	159967664	C	A	ENST00000283243	ENSG00000153246	PLA2R1	TRUE	TRUE
chr2	159967671	C	T	ENST00000283243	ENSG00000153246	PLA2R1	TRUE	TRUE
chr2	159967672	C	T	ENST00000283243	ENSG00000153246	PLA2R1	TRUE	TRUE
chr2	159967679	C	A	ENST00000283243	ENSG00000153246	PLA2R1	TRUE	FALSE
chr2	159967679	C	G	ENST00000283243	ENSG00000153246	PLA2R1	TRUE	FALSE
chr2	159967679	C	T	ENST00000283243	ENSG00000153246	PLA2R1	TRUE	FALSE
chr2	159967680	T	A	ENST00000283243	ENSG00000153246	PLA2R1	TRUE	FALSE
chr2	159967680	T	C	ENST00000283243	ENSG00000153246	PLA2R1	TRUE	FALSE
chr2	159967680	T	G	ENST00000283243	ENSG00000153246	PLA2R1	TRUE	FALSE
chr2	159969254	A	C	ENST00000283243	ENSG00000153246	PLA2R1	TRUE	FALSE
chr2	159969254	A	G	ENST00000283243	ENSG00000153246	PLA2R1	TRUE	FALSE
chr2	159969254	A	T	ENST00000283243	ENSG00000153246	PLA2R1	TRUE	FALSE
chr2	159969255	C	A	ENST00000283243	ENSG00000153246	PLA2R1	TRUE	FALSE
chr2	159969255	C	G	ENST00000283243	ENSG00000153246	PLA2R1	TRUE	FALSE
chr2	159969255	C	T	ENST00000283243	ENSG00000153246	PLA2R1	TRUE	FALSE
chr2	159969256	C	A	ENST00000283243	ENSG00000153246	PLA2R1	TRUE	TRUE
chr2	159969278	A	T	ENST00000283243	ENSG00000153246	PLA2R1	TRUE	TRUE
chr2	159969283	T	A	ENST00000283243	ENSG00000153246	PLA2R1	TRUE	TRUE
chr2	159969286	G	A	ENST00000283243	ENSG00000153246	PLA2R1	TRUE	TRUE
chr2	159969292	G	A	ENST00000283243	ENSG00000153246	PLA2R1	TRUE	TRUE
chr2	159969307	T	A	ENST00000283243	ENSG00000153246	PLA2R1	TRUE	TRUE
chr2	159969310	C	A	ENST00000283243	ENSG00000153246	PLA2R1	TRUE	TRUE
chr2	159969313	T	A	ENST00000283243	ENSG00000153246	PLA2R1	TRUE	TRUE
chr2	159969316	C	A	ENST00000283243	ENSG00000153246	PLA2R1	TRUE	TRUE
chr2	159969323	C	T	ENST00000283243	ENSG00000153246	PLA2R1	TRUE	TRUE
chr2	159969324	C	T	ENST00000283243	ENSG00000153246	PLA2R1	TRUE	TRUE
chr2	159969331	G	A	ENST00000283243	ENSG00000153246	PLA2R1	TRUE	TRUE
chr2	159969332	G	C	ENST00000283243	ENSG00000153246	PLA2R1	TRUE	TRUE
chr2	159969332	G	T	ENST00000283243	ENSG00000153246	PLA2R1	TRUE	TRUE
chr2	159969349	C	A	ENST00000283243	ENSG00000153246	PLA2R1	TRUE	TRUE
chr2	159969355	T	A	ENST00000283243	ENSG00000153246	PLA2R1	TRUE	TRUE
chr2	159969356	C	T	ENST00000283243	ENSG00000153246	PLA2R1	TRUE	TRUE
chr2	159969357	C	T	ENST00000283243	ENSG00000153246	PLA2R1	TRUE	TRUE
chr2	159969360	C	A	ENST00000283243	ENSG00000153246	PLA2R1	TRUE	FALSE
chr2	159969360	C	G	ENST00000283243	ENSG00000153246	PLA2R1	TRUE	FALSE
chr2	159969360	C	T	ENST00000283243	ENSG00000153246	PLA2R1	TRUE	FALSE
chr2	159969361	T	A	ENST00000283243	ENSG00000153246	PLA2R1	TRUE	FALSE
chr2	159969361	T	C	ENST00000283243	ENSG00000153246	PLA2R1	TRUE	FALSE
chr2	159969361	T	G	ENST00000283243	ENSG00000153246	PLA2R1	TRUE	FALSE
chr2	159970146	A	C	ENST00000283243	ENSG00000153246	PLA2R1	TRUE	FALSE
chr2	159970146	A	G	ENST00000283243	ENSG00000153246	PLA2R1	TRUE	FALSE
chr2	159970146	A	T	ENST00000283243	ENSG00000153246	PLA2R1	TRUE	FALSE
chr2	159970147	C	A	ENST00000283243	ENSG00000153246	PLA2R1	TRUE	FALSE
chr2	159970147	C	G	ENST00000283243	ENSG00000153246	PLA2R1	TRUE	FALSE
chr2	159970147	C	T	ENST00000283243	ENSG00000153246	PLA2R1	TRUE	FALSE
chr2	159970155	C	A	ENST00000283243	ENSG00000153246	PLA2R1	TRUE	TRUE
chr2	159970167	T	A	ENST00000283243	ENSG00000153246	PLA2R1	TRUE	TRUE
chr2	159970170	C	A	ENST00000283243	ENSG00000153246	PLA2R1	TRUE	TRUE
chr2	159970173	C	A	ENST00000283243	ENSG00000153246	PLA2R1	TRUE	TRUE
chr2	159970176	G	A	ENST00000283243	ENSG00000153246	PLA2R1	TRUE	TRUE
chr2	159970182	C	A	ENST00000283243	ENSG00000153246	PLA2R1	TRUE	TRUE
chr2	159970186	C	T	ENST00000283243	ENSG00000153246	PLA2R1	TRUE	TRUE
chr2	159970187	C	T	ENST00000283243	ENSG00000153246	PLA2R1	TRUE	TRUE
chr2	159970189	C	T	ENST00000283243	ENSG00000153246	PLA2R1	TRUE	TRUE
chr2	159970190	C	T	ENST00000283243	ENSG00000153246	PLA2R1	TRUE	TRUE
chr2	159970201	A	C	ENST00000283243	ENSG00000153246	PLA2R1	TRUE	TRUE
chr2	159970201	A	T	ENST00000283243	ENSG00000153246	PLA2R1	TRUE	TRUE
chr2	159970206	T	A	ENST00000283243	ENSG00000153246	PLA2R1	TRUE	TRUE
chr2	159970208	G	C	ENST00000283243	ENSG00000153246	PLA2R1	TRUE	TRUE
chr2	159970208	G	T	ENST00000283243	ENSG00000153246	PLA2R1	TRUE	TRUE
chr2	159970213	C	A	ENST00000283243	ENSG00000153246	PLA2R1	TRUE	FALSE
chr2	159970213	C	G	ENST00000283243	ENSG00000153246	PLA2R1	TRUE	FALSE
chr2	159970213	C	T	ENST00000283243	ENSG00000153246	PLA2R1	TRUE	FALSE
chr2	159970214	T	A	ENST00000283243	ENSG00000153246	PLA2R1	TRUE	FALSE
chr2	159970214	T	C	ENST00000283243	ENSG00000153246	PLA2R1	TRUE	FALSE
chr2	159970214	T	G	ENST00000283243	ENSG00000153246	PLA2R1	TRUE	FALSE
chr2	159976066	A	C	ENST00000283243	ENSG00000153246	PLA2R1	TRUE	FALSE
chr2	159976066	A	G	ENST00000283243	ENSG00000153246	PLA2R1	TRUE	FALSE
chr2	159976066	A	T	ENST00000283243	ENSG00000153246	PLA2R1	TRUE	FALSE
chr2	159976067	C	A	ENST00000283243	ENSG00000153246	PLA2R1	TRUE	FALSE
chr2	159976067	C	G	ENST00000283243	ENSG00000153246	PLA2R1	TRUE	FALSE
chr2	159976067	C	T	ENST00000283243	ENSG00000153246	PLA2R1	TRUE	FALSE
chr2	159976073	T	A	ENST00000283243	ENSG00000153246	PLA2R1
chr2	159976079	T	A	ENST00000283243	ENSG00000153246	PLA2R1
chr2	159976094	C	A	ENST00000283243	ENSG00000153246	PLA2R1
chr2	159976097	G	A	ENST00000283243	ENSG00000153246	PLA2R1
chr2	159976100	C	A	ENST00000283243	ENSG00000153246	PLA2R1	TRUE	TRUE
chr2	159976137	C	T	ENST00000283243	ENSG00000153246	PLA2R1	TRUE	TRUE
chr2	159976138	C	T	ENST00000283243	ENSG00000153246	PLA2R1	TRUE	TRUE
chr2	159976143	A	T	ENST00000283243	ENSG00000153246	PLA2R1	TRUE	TRUE
chr2	159976154	C	A	ENST00000283243	ENSG00000153246	PLA2R1	TRUE	TRUE
chr2	159976162	A	T	ENST00000283243	ENSG00000153246	PLA2R1	TRUE	TRUE
chr2	159976164	C	T	ENST00000283243	ENSG00000153246	PLA2R1	TRUE	TRUE
chr2	159976165	C	T	ENST00000283243	ENSG00000153246	PLA2R1	TRUE	TRUE
chr2	159976169	C	A	ENST00000283243	ENSG00000153246	PLA2R1	TRUE	TRUE
chr2	159976171	G	C	ENST00000283243	ENSG00000153246	PLA2R1	TRUE	TRUE
chr2	159976171	G	T	ENST00000283243	ENSG00000153246	PLA2R1	TRUE	TRUE
chr2	159976191	G	C	ENST00000283243	ENSG00000153246	PLA2R1	TRUE	TRUE
chr2	159976191	G	T	ENST00000283243	ENSG00000153246	PLA2R1	TRUE	TRUE
chr2	159976196	C	A	ENST00000283243	ENSG00000153246	PLA2R1	TRUE	TRUE
chr2	159976205	G	A	ENST00000283243	ENSG00000153246	PLA2R1	TRUE	TRUE
chr2	159976206	A	C	ENST00000283243	ENSG00000153246	PLA2R1	TRUE	TRUE
chr2	159976206	A	T	ENST00000283243	ENSG00000153246	PLA2R1	TRUE	TRUE
chr2	159976215	C	T	ENST00000283243	ENSG00000153246	PLA2R1	TRUE	TRUE
chr2	159976216	C	T	ENST00000283243	ENSG00000153246	PLA2R1	TRUE	TRUE
chr2	159976226	C	A	ENST00000283243	ENSG00000153246	PLA2R1	TRUE	FALSE
chr2	159976226	C	G	ENST00000283243	ENSG00000153246	PLA2R1	TRUE	FALSE
chr2	159976226	C	T	ENST00000283243	ENSG00000153246	PLA2R1	TRUE	FALSE
chr2	159976227	T	A	ENST00000283243	ENSG00000153246	PLA2R1	TRUE	FALSE
chr2	159976227	T	C	ENST00000283243	ENSG00000153246	PLA2R1	TRUE	FALSE
chr2	159976227	T	G	ENST00000283243	ENSG00000153246	PLA2R1	TRUE	FALSE
chr2	159976683	A	C	ENST00000283243	ENSG00000153246	PLA2R1	TRUE	FALSE
chr2	159976683	A	G	ENST00000283243	ENSG00000153246	PLA2R1	TRUE	FALSE
chr2	159976683	A	T	ENST00000283243	ENSG00000153246	PLA2R1	TRUE	FALSE
chr2	159976684	C	A	ENST00000283243	ENSG00000153246	PLA2R1	TRUE	FALSE
chr2	159976684	C	G	ENST00000283243	ENSG00000153246	PLA2R1	TRUE	FALSE
chr2	159976684	C	T	ENST00000283243	ENSG00000153246	PLA2R1	TRUE	FALSE
chr2	159976686	G	C	ENST00000283243	ENSG00000153246	PLA2R1	TRUE	TRUE
chr2	159976686	G	T	ENST00000283243	ENSG00000153246	PLA2R1	TRUE	TRUE
chr2	159976691	G	A	ENST00000283243	ENSG00000153246	PLA2R1	TRUE	TRUE
chr2	159976692	G	C	ENST00000283243	ENSG00000153246	PLA2R1	TRUE	TRUE
chr2	159976692	G	T	ENST00000283243	ENSG00000153246	PLA2R1	TRUE	TRUE
chr2	159976695	C	T	ENST00000283243	ENSG00000153246	PLA2R1	TRUE	TRUE
chr2	159976696	C	T	ENST00000283243	ENSG00000153246	PLA2R1	TRUE	TRUE
chr2	159976709	T	A	ENST00000283243	ENSG00000153246	PLA2R1	TRUE	TRUE
chr2	159976715	T	A	ENST00000283243	ENSG00000153246	PLA2R1	TRUE	TRUE
chr2	159976721	C	A	ENST00000283243	ENSG00000153246	PLA2R1	TRUE	FALSE
chr2	159976721	C	G	ENST00000283243	ENSG00000153246	PLA2R1	TRUE	FALSE
chr2	159976721	C	T	ENST00000283243	ENSG00000153246	PLA2R1	TRUE	FALSE
chr2	159976722	T	A	ENST00000283243	ENSG00000153246	PLA2R1	TRUE	FALSE
chr2	159976722	T	C	ENST00000283243	ENSG00000153246	PLA2R1	TRUE	FALSE
chr2	159976722	T	G	ENST00000283243	ENSG00000153246	PLA2R1	TRUE	FALSE
chr2	159977282	A	C	ENST00000283243	ENSG00000153246	PLA2R1	TRUE	FALSE
chr2	159977282	A	G	ENST00000283243	ENSG00000153246	PLA2R1	TRUE	FALSE
chr2	159977282	A	T	ENST00000283243	ENSG00000153246	PLA2R1	TRUE	FALSE
chr2	159977283	C	A	ENST00000283243	ENSG00000153246	PLA2R1	TRUE	FALSE
chr2	159977283	C	G	ENST00000283243	ENSG00000153246	PLA2R1	TRUE	FALSE
chr2	159977283	C	T	ENST00000283243	ENSG00000153246	PLA2R1	TRUE	FALSE
chr2	159977287	T	A	ENST00000283243	ENSG00000153246	PLA2R1	TRUE	TRUE
chr2	159977296	T	A	ENST00000283243	ENSG00000153246	PLA2R1	TRUE	TRUE
chr2	159977297	G	T	ENST00000283243	ENSG00000153246	PLA2R1	TRUE	TRUE
chr2	159977303	C	T	ENST00000283243	ENSG00000153246	PLA2R1	TRUE	TRUE
chr2	159977304	C	T	ENST00000283243	ENSG00000153246	PLA2R1	TRUE	TRUE
chr2	159977308	C	A	ENST00000283243	ENSG00000153246	PLA2R1	TRUE	TRUE
chr2	159977314	T	A	ENST00000283243	ENSG00000153246	PLA2R1	TRUE	TRUE
chr2	159977321	A	T	ENST00000283243	ENSG00000153246	PLA2R1	TRUE	TRUE
chr2	159977328	A	C	ENST00000283243	ENSG00000153246	PLA2R1	TRUE	TRUE
chr2	159977328	A	T	ENST00000283243	ENSG00000153246	PLA2R1	TRUE	TRUE
chr2	159977337	A	T	ENST00000283243	ENSG00000153246	PLA2R1	TRUE	TRUE
chr2	159977344	T	A	ENST00000283243	ENSG00000153246	PLA2R1	TRUE	TRUE
chr2	159977353	T	A	ENST00000283243	ENSG00000153246	PLA2R1	TRUE	TRUE
chr2	159977354	A	C	ENST00000283243	ENSG00000153246	PLA2R1	TRUE	TRUE
chr2	159977354	A	T	ENST00000283243	ENSG00000153246	PLA2R1	TRUE	TRUE
chr2	159977363	A	T	ENST00000283243	ENSG00000153246	PLA2R1	TRUE	TRUE
chr2	159977371	T	A	ENST00000283243	ENSG00000153246	PLA2R1	TRUE	TRUE
chr2	159977380	C	A	ENST00000283243	ENSG00000153246	PLA2R1	TRUE	TRUE
chr2	159977383	C	A	ENST00000283243	ENSG00000153246	PLA2R1	TRUE	TRUE
chr2	159977387	A	C	ENST00000283243	ENSG00000153246	PLA2R1	TRUE	TRUE
chr2	159977387	A	T	ENST00000283243	ENSG00000153246	PLA2R1	TRUE	TRUE
chr2	159977400	A	C	ENST00000283243	ENSG00000153246	PLA2R1	TRUE	TRUE
chr2	159977400	A	T	ENST00000283243	ENSG00000153246	PLA2R1	TRUE	TRUE
chr2	159977406	G	T	ENST00000283243	ENSG00000153246	PLA2R1	TRUE	TRUE
chr2	159977417	C	A	ENST00000283243	ENSG00000153246	PLA2R1	FALSE	FALSE
chr2	159977417	C	G	ENST00000283243	ENSG00000153246	PLA2R1	FALSE	FALSE
chr2	159977417	C	T	ENST00000283243	ENSG00000153246	PLA2R1	FALSE	FALSE
chr2	159977418	T	A	ENST00000283243	ENSG00000153246	PLA2R1	FALSE	FALSE
chr2	159977418	T	C	ENST00000283243	ENSG00000153246	PLA2R1	FALSE	FALSE
chr2	159977418	T	G	ENST00000283243	ENSG00000153246	PLA2R1	FALSE	FALSE
chr2	159979828	A	C	ENST00000283243	ENSG00000153246	PLA2R1	TRUE	FALSE
chr2	159979828	A	G	ENST00000283243	ENSG00000153246	PLA2R1	TRUE	FALSE
chr2	159979828	A	T	ENST00000283243	ENSG00000153246	PLA2R1	TRUE	FALSE
chr2	159979829	C	A	ENST00000283243	ENSG00000153246	PLA2R1	TRUE	FALSE
chr2	159979829	C	G	ENST00000283243	ENSG00000153246	PLA2R1	TRUE	FALSE
chr2	159979829	C	T	ENST00000283243	ENSG00000153246	PLA2R1	TRUE	FALSE
chr2	159979838	T	A	ENST00000283243	ENSG00000153246	PLA2R1	TRUE	TRUE
chr2	159979845	C	T	ENST00000283243	ENSG00000153246	PLA2R1	TRUE	TRUE
chr2	159979846	C	T	ENST00000283243	ENSG00000153246	PLA2R1	TRUE	TRUE
chr2	159979850	C	A	ENST00000283243	ENSG00000153246	PLA2R1	TRUE	TRUE
chr2	159979851	C	T	ENST00000283243	ENSG00000153246	PLA2R1	TRUE	TRUE
chr2	159979852	C	T	ENST00000283243	ENSG00000153246	PLA2R1	TRUE	TRUE
chr2	159979855	G	C	ENST00000283243	ENSG00000153246	PLA2R1	TRUE	TRUE
chr2	159979855	G	T	ENST00000283243	ENSG00000153246	PLA2R1	TRUE	TRUE
chr2	159979877	T	A	ENST00000283243	ENSG00000153246	PLA2R1	TRUE	TRUE
chr2	159979880	T	A	ENST00000283243	ENSG00000153246	PLA2R1	TRUE	TRUE
chr2	159979889	C	A	ENST00000283243	ENSG00000153246	PLA2R1	TRUE	TRUE
chr2	159979893	C	T	ENST00000283243	ENSG00000153246	PLA2R1	TRUE	TRUE
chr2	159979894	C	T	ENST00000283243	ENSG00000153246	PLA2R1	TRUE	TRUE
chr2	159979901	G	A	ENST00000283243	ENSG00000153246	PLA2R1	TRUE	TRUE
chr2	159979907	C	A	ENST00000283243	ENSG00000153246	PLA2R1	TRUE	TRUE
chr2	159979910	C	A	ENST00000283243	ENSG00000153246	PLA2R1	TRUE	TRUE
chr2	159979914	C	T	ENST00000283243	ENSG00000153246	PLA2R1	TRUE	TRUE
chr2	159979915	C	A	ENST00000283243	ENSG00000153246	PLA2R1	TRUE	FALSE
chr2	159979915	C	G	ENST00000283243	ENSG00000153246	PLA2R1	TRUE	FALSE
chr2	159979915	C	T	ENST00000283243	ENSG00000153246	PLA2R1	TRUE	FALSE
chr2	159979916	T	A	ENST00000283243	ENSG00000153246	PLA2R1	TRUE	FALSE
chr2	159979916	T	C	ENST00000283243	ENSG00000153246	PLA2R1	TRUE	FALSE
chr2	159979916	T	G	ENST00000283243	ENSG00000153246	PLA2R1	TRUE	FALSE
chr2	159983926	A	C	ENST00000283243	ENSG00000153246	PLA2R1	TRUE	FALSE
chr2	159983926	A	G	ENST00000283243	ENSG00000153246	PLA2R1	TRUE	FALSE
chr2	159983926	A	T	ENST00000283243	ENSG00000153246	PLA2R1	TRUE	FALSE
chr2	159983927	C	A	ENST00000283243	ENSG00000153246	PLA2R1	TRUE	FALSE
chr2	159983927	C	G	ENST00000283243	ENSG00000153246	PLA2R1	TRUE	FALSE
chr2	159983927	C	T	ENST00000283243	ENSG00000153246	PLA2R1	TRUE	FALSE
chr2	159983928	C	T	ENST00000283243	ENSG00000153246	PLA2R1	TRUE	TRUE
chr2	159983938	T	A	ENST00000283243	ENSG00000153246	PLA2R1	TRUE	TRUE
chr2	159983940	G	C	ENST00000283243	ENSG00000153246	PLA2R1	TRUE	TRUE
chr2	159983940	G	T	ENST00000283243	ENSG00000153246	PLA2R1	TRUE	TRUE
chr2	159983946	A	C	ENST00000283243	ENSG00000153246	PLA2R1	TRUE	TRUE
chr2	159983946	A	T	ENST00000283243	ENSG00000153246	PLA2R1	TRUE	TRUE
chr2	159983953	C	A	ENST00000283243	ENSG00000153246	PLA2R1	TRUE	TRUE
chr2	159983968	C	A	ENST00000283243	ENSG00000153246	PLA2R1	TRUE	TRUE
chr2	159983971	C	A	ENST00000283243	ENSG00000153246	PLA2R1	TRUE	TRUE
chr2	159983974	C	A	ENST00000283243	ENSG00000153246	PLA2R1	TRUE	TRUE
chr2	159984004	C	A	ENST00000283243	ENSG00000153246	PLA2R1	TRUE	TRUE
chr2	159984010	C	A	ENST00000283243	ENSG00000153246	PLA2R1	TRUE	TRUE
chr2	159984013	C	A	ENST00000283243	ENSG00000153246	PLA2R1	TRUE	TRUE
chr2	159984014	G	T	ENST00000283243	ENSG00000153246	PLA2R1	TRUE	TRUE
chr2	159984025	C	A	ENST00000283243	ENSG00000153246	PLA2R1	TRUE	TRUE
chr2	159984031	C	A	ENST00000283243	ENSG00000153246	PLA2R1	TRUE	TRUE
chr2	159984034	T	A	ENST00000283243	ENSG00000153246	PLA2R1	TRUE	TRUE
chr2	159984035	C	T	ENST00000283243	ENSG00000153246	PLA2R1	TRUE	TRUE
chr2	159984036	C	T	ENST00000283243	ENSG00000153246	PLA2R1	TRUE	TRUE
chr2	159984043	T	A	ENST00000283243	ENSG00000153246	PLA2R1	TRUE	TRUE
chr2	159984046	T	A	ENST00000283243	ENSG00000153246	PLA2R1	TRUE	TRUE
chr2	159984058	T	A	ENST00000283243	ENSG00000153246	PLA2R1	TRUE	TRUE
chr2	159984061	C	A	ENST00000283243	ENSG00000153246	PLA2R1	TRUE	TRUE
chr2	159984074	C	A	ENST00000283243	ENSG00000153246	PLA2R1	TRUE	FALSE
chr2	159984074	C	G	ENST00000283243	ENSG00000153246	PLA2R1	TRUE	FALSE
chr2	159984074	C	T	ENST00000283243	ENSG00000153246	PLA2R1	TRUE	FALSE
chr2	159984075	T	A	ENST00000283243	ENSG00000153246	PLA2R1	TRUE	FALSE
chr2	159984075	T	C	ENST00000283243	ENSG00000153246	PLA2R1	TRUE	FALSE
chr2	159984075	T	G	ENST00000283243	ENSG00000153246	PLA2R1	TRUE	FALSE
chr2	159987154	A	C	ENST00000283243	ENSG00000153246	PLA2R1	FALSE	FALSE
chr2	159987154	A	G	ENST00000283243	ENSG00000153246	PLA2R1	FALSE	FALSE
chr2	159987154	A	T	ENST00000283243	ENSG00000153246	PLA2R1	FALSE	FALSE
chr2	159987155	C	A	ENST00000283243	ENSG00000153246	PLA2R1	FALSE	FALSE
chr2	159987155	C	G	ENST00000283243	ENSG00000153246	PLA2R1	FALSE	FALSE
chr2	159987155	C	T	ENST00000283243	ENSG00000153246	PLA2R1	FALSE	FALSE
chr2	159987158	T	A	ENST00000283243	ENSG00000153246	PLA2R1	TRUE	TRUE
chr2	159987162	G	T	ENST00000283243	ENSG00000153246	PLA2R1	TRUE	TRUE
chr2	159987182	C	A	ENST00000283243	ENSG00000153246	PLA2R1	TRUE	TRUE
chr2	159987184	G	C	ENST00000283243	ENSG00000153246	PLA2R1	TRUE	TRUE
chr2	159987184	G	T	ENST00000283243	ENSG00000153246	PLA2R1	TRUE	TRUE
chr2	159987188	C	A	ENST00000283243	ENSG00000153246	PLA2R1	TRUE	TRUE
chr2	159987189	C	T	ENST00000283243	ENSG00000153246	PLA2R1	TRUE	TRUE
chr2	159987190	C	T	ENST00000283243	ENSG00000153246	PLA2R1	TRUE	TRUE
chr2	159987196	A	T	ENST00000283243	ENSG00000153246	PLA2R1	TRUE	TRUE
chr2	159987198	A	C	ENST00000283243	ENSG00000153246	PLA2R1	TRUE	TRUE
chr2	159987198	A	T	ENST00000283243	ENSG00000153246	PLA2R1	TRUE	TRUE
chr2	159987201	G	T	ENST00000283243	ENSG00000153246	PLA2R1	TRUE	TRUE
chr2	159987216	C	T	ENST00000283243	ENSG00000153246	PLA2R1	TRUE	TRUE
chr2	159987217	C	T	ENST00000283243	ENSG00000153246	PLA2R1	TRUE	TRUE
chr2	159987221	T	A	ENST00000283243	ENSG00000153246	PLA2R1	TRUE	TRUE
chr2	159987224	C	A	ENST00000283243	ENSG00000153246	PLA2R1	TRUE	TRUE
chr2	159987227	C	A	ENST00000283243	ENSG00000153246	PLA2R1	TRUE	TRUE
chr2	159987228	A	C	ENST00000283243	ENSG00000153246	PLA2R1	TRUE	TRUE
chr2	159987228	A	T	ENST00000283243	ENSG00000153246	PLA2R1	TRUE	TRUE
chr2	159987233	C	A	ENST00000283243	ENSG00000153246	PLA2R1	TRUE	TRUE
chr2	159987239	T	A	ENST00000283243	ENSG00000153246	PLA2R1	TRUE	TRUE
chr2	159987242	C	A	ENST00000283243	ENSG00000153246	PLA2R1	TRUE	TRUE
chr2	159987245	G	A	ENST00000283243	ENSG00000153246	PLA2R1	TRUE	TRUE
chr2	159987251	C	A	ENST00000283243	ENSG00000153246	PLA2R1	TRUE	TRUE
chr2	159987260	G	A	ENST00000283243	ENSG00000153246	PLA2R1	TRUE	TRUE
chr2	159987263	T	A	ENST00000283243	ENSG00000153246	PLA2R1	TRUE	TRUE
chr2	159987264	G	T	ENST00000283243	ENSG00000153246	PLA2R1	TRUE	TRUE
chr2	159987268	A	T	ENST00000283243	ENSG00000153246	PLA2R1	TRUE	TRUE
chr2	159987281	T	A	ENST00000283243	ENSG00000153246	PLA2R1	TRUE	TRUE
chr2	159987291	A	T	ENST00000283243	ENSG00000153246	PLA2R1	TRUE	TRUE
chr2	159987299	T	A	ENST00000283243	ENSG00000153246	PLA2R1	TRUE	TRUE
chr2	159987305	C	A	ENST00000283243	ENSG00000153246	PLA2R1	TRUE	TRUE
chr2	159987306	C	T	ENST00000283243	ENSG00000153246	PLA2R1	TRUE	TRUE
chr2	159987307	C	T	ENST00000283243	ENSG00000153246	PLA2R1	TRUE	TRUE
chr2	159987329	C	A	ENST00000283243	ENSG00000153246	PLA2R1	TRUE	TRUE
chr2	159987332	G	A	ENST00000283243	ENSG00000153246	PLA2R1	TRUE	TRUE
chr2	159987342	A	T	ENST00000283243	ENSG00000153246	PLA2R1	TRUE	TRUE
chr2	159987354	G	C	ENST00000283243	ENSG00000153246	PLA2R1	TRUE	TRUE
chr2	159987354	G	T	ENST00000283243	ENSG00000153246	PLA2R1	TRUE	TRUE
chr2	159987359	C	A	ENST00000283243	ENSG00000153246	PLA2R1	TRUE	FALSE
chr2	159987359	C	G	ENST00000283243	ENSG00000153246	PLA2R1	TRUE	FALSE
chr2	159987359	C	T	ENST00000283243	ENSG00000153246	PLA2R1	TRUE	FALSE
chr2	159987360	T	A	ENST00000283243	ENSG00000153246	PLA2R1	TRUE	FALSE
chr2	159987360	T	C	ENST00000283243	ENSG00000153246	PLA2R1	TRUE	FALSE
chr2	159987360	T	G	ENST00000283243	ENSG00000153246	PLA2R1	TRUE	FALSE
chr2	160005650	A	C	ENST00000283243	ENSG00000153246	PLA2R1	TRUE	FALSE
chr2	160005650	A	G	ENST00000283243	ENSG00000153246	PLA2R1	TRUE	FALSE
chr2	160005650	A	T	ENST00000283243	ENSG00000153246	PLA2R1	TRUE	FALSE
chr2	160005651	C	A	ENST00000283243	ENSG00000153246	PLA2R1	TRUE	FALSE
chr2	160005651	C	G	ENST00000283243	ENSG00000153246	PLA2R1	TRUE	FALSE
chr2	160005651	C	T	ENST00000283243	ENSG00000153246	PLA2R1	TRUE	FALSE
chr2	160005658	G	A	ENST00000283243	ENSG00000153246	PLA2R1	TRUE	TRUE
chr2	160005668	C	T	ENST00000283243	ENSG00000153246	PLA2R1	TRUE	TRUE
chr2	160005669	C	T	ENST00000283243	ENSG00000153246	PLA2R1	TRUE	TRUE
chr2	160005677	G	C	ENST00000283243	ENSG00000153246	PLA2R1	TRUE	TRUE
chr2	160005677	G	T	ENST00000283243	ENSG00000153246	PLA2R1	TRUE	TRUE
chr2	160005682	G	A	ENST00000283243	ENSG00000153246	PLA2R1	TRUE	TRUE
chr2	160005691	C	A	ENST00000283243	ENSG00000153246	PLA2R1	TRUE	TRUE
chr2	160005697	T	A	ENST00000283243	ENSG00000153246	PLA2R1	TRUE	TRUE
chr2	160005700	G	A	ENST00000283243	ENSG00000153246	PLA2R1	TRUE	TRUE
chr2	160005712	T	A	ENST00000283243	ENSG00000153246	PLA2R1	TRUE	TRUE
chr2	160005713	C	T	ENST00000283243	ENSG00000153246	PLA2R1	TRUE	TRUE
chr2	160005714	C	T	ENST00000283243	ENSG00000153246	PLA2R1	TRUE	TRUE
chr2	160005719	G	C	ENST00000283243	ENSG00000153246	PLA2R1	TRUE	TRUE
chr2	160005719	G	T	ENST00000283243	ENSG00000153246	PLA2R1	TRUE	TRUE
chr2	160005724	C	A	ENST00000283243	ENSG00000153246	PLA2R1	TRUE	TRUE
chr2	160005727	C	A	ENST00000283243	ENSG00000153246	PLA2R1	TRUE	TRUE
chr2	160005739	G	A	ENST00000283243	ENSG00000153246	PLA2R1	TRUE	TRUE
chr2	160005745	G	A	ENST00000283243	ENSG00000153246	PLA2R1	TRUE	TRUE
chr2	160005755	C	T	ENST00000283243	ENSG00000153246	PLA2R1	TRUE	TRUE
chr2	160005756	C	T	ENST00000283243	ENSG00000153246	PLA2R1	TRUE	TRUE
chr2	160005761	A	C	ENST00000283243	ENSG00000153246	PLA2R1	TRUE	TRUE
chr2	160005761	A	T	ENST00000283243	ENSG00000153246	PLA2R1	TRUE	TRUE
chr2	160005772	T	A	ENST00000283243	ENSG00000153246	PLA2R1	TRUE	TRUE
chr2	160005778	T	A	ENST00000283243	ENSG00000153246	PLA2R1	TRUE	TRUE
chr2	160005795	A	T	ENST00000283243	ENSG00000153246	PLA2R1	TRUE	TRUE
chr2	160005814	G	A	ENST00000283243	ENSG00000153246	PLA2R1	TRUE	TRUE
chr2	160005817	C	A	ENST00000283243	ENSG00000153246	PLA2R1	TRUE	TRUE
chr2	160005822	C	A	ENST00000283243	ENSG00000153246	PLA2R1	TRUE	FALSE
chr2	160005822	C	G	ENST00000283243	ENSG00000153246	PLA2R1	TRUE	FALSE
chr2	160005822	C	T	ENST00000283243	ENSG00000153246	PLA2R1	TRUE	FALSE
chr2	160005823	T	A	ENST00000283243	ENSG00000153246	PLA2R1	TRUE	FALSE
chr2	160005823	T	C	ENST00000283243	ENSG00000153246	PLA2R1	TRUE	FALSE
chr2	160005823	T	G	ENST00000283243	ENSG00000153246	PLA2R1	TRUE	FALSE
chr2	160013261	A	C	ENST00000283243	ENSG00000153246	PLA2R1	TRUE	FALSE
chr2	160013261	A	G	ENST00000283243	ENSG00000153246	PLA2R1	TRUE	FALSE
chr2	160013261	A	T	ENST00000283243	ENSG00000153246	PLA2R1	TRUE	FALSE
chr2	160013262	C	A	ENST00000283243	ENSG00000153246	PLA2R1	TRUE	FALSE
chr2	160013262	C	G	ENST00000283243	ENSG00000153246	PLA2R1	TRUE	FALSE
chr2	160013262	C	T	ENST00000283243	ENSG00000153246	PLA2R1	TRUE	FALSE
chr2	160013292	A	T	ENST00000283243	ENSG00000153246	PLA2R1	TRUE	TRUE
chr2	160013295	G	C	ENST00000283243	ENSG00000153246	PLA2R1	TRUE	TRUE
chr2	160013295	G	T	ENST00000283243	ENSG00000153246	PLA2R1	TRUE	TRUE
chr2	160013298	A	C	ENST00000283243	ENSG00000153246	PLA2R1	TRUE	TRUE
chr2	160013298	A	T	ENST00000283243	ENSG00000153246	PLA2R1	TRUE	TRUE
chr2	160013315	G	A	ENST00000283243	ENSG00000153246	PLA2R1	TRUE	TRUE
chr2	160013327	G	A	ENST00000283243	ENSG00000153246	PLA2R1	TRUE	TRUE
chr2	160013345	T	A	ENST00000283243	ENSG00000153246	PLA2R1	TRUE	TRUE
chr2	160013346	G	C	ENST00000283243	ENSG00000153246	PLA2R1	TRUE	TRUE
chr2	160013346	G	T	ENST00000283243	ENSG00000153246	PLA2R1	TRUE	TRUE
chr2	160013349	A	T	ENST00000283243	ENSG00000153246	PLA2R1	TRUE	TRUE
chr2	160013357	C	A	ENST00000283243	ENSG00000153246	PLA2R1	TRUE	TRUE
chr2	160013366	T	A	ENST00000283243	ENSG00000153246	PLA2R1	TRUE	TRUE
chr2	160013369	C	A	ENST00000283243	ENSG00000153246	PLA2R1	TRUE	TRUE
chr2	160013370	C	T	ENST00000283243	ENSG00000153246	PLA2R1	TRUE	TRUE
chr2	160013371	C	T	ENST00000283243	ENSG00000153246	PLA2R1	TRUE	TRUE
chr2	160013375	C	A	ENST00000283243	ENSG00000153246	PLA2R1	TRUE	TRUE
chr2	160013376	C	A	ENST00000283243	ENSG00000153246	PLA2R1	TRUE	FALSE
chr2	160013376	C	G	ENST00000283243	ENSG00000153246	PLA2R1	TRUE	FALSE
chr2	160013376	C	T	ENST00000283243	ENSG00000153246	PLA2R1	TRUE	FALSE
chr2	160013377	T	A	ENST00000283243	ENSG00000153246	PLA2R1	TRUE	FALSE
chr2	160013377	T	C	ENST00000283243	ENSG00000153246	PLA2R1	TRUE	FALSE
chr2	160013377	T	G	ENST00000283243	ENSG00000153246	PLA2R1	TRUE	FALSE
chr2	160016612	A	C	ENST00000283243	ENSG00000153246	PLA2R1	TRUE	FALSE
chr2	160016612	A	G	ENST00000283243	ENSG00000153246	PLA2R1	FALSE	FALSE
chr2	160016612	A	T	ENST00000283243	ENSG00000153246	PLA2R1	TRUE	FALSE
chr2	160016613	C	A	ENST00000283243	ENSG00000153246	PLA2R1	TRUE	FALSE
chr2	160016613	C	G	ENST00000283243	ENSG00000153246	PLA2R1	TRUE	FALSE
chr2	160016613	C	T	ENST00000283243	ENSG00000153246	PLA2R1	TRUE	FALSE
chr2	160016616	C	A	ENST00000283243	ENSG00000153246	PLA2R1	TRUE	TRUE
chr2	160016619	G	A	ENST00000283243	ENSG00000153246	PLA2R1	TRUE	TRUE
chr2	160016620	A	T	ENST00000283243	ENSG00000153246	PLA2R1	TRUE	TRUE
chr2	160016625	C	A	ENST00000283243	ENSG00000153246	PLA2R1	TRUE	TRUE
chr2	160016627	G	C	ENST00000283243	ENSG00000153246	PLA2R1	TRUE	TRUE
chr2	160016627	G	T	ENST00000283243	ENSG00000153246	PLA2R1	TRUE	TRUE
chr2	160016631	C	A	ENST00000283243	ENSG00000153246	PLA2R1	TRUE	TRUE
chr2	160016658	T	A	ENST00000283243	ENSG00000153246	PLA2R1	TRUE	TRUE
chr2	160016661	T	A	ENST00000283243	ENSG00000153246	PLA2R1	TRUE	TRUE
chr2	160016662	A	T	ENST00000283243	ENSG00000153246	PLA2R1	TRUE	TRUE
chr2	160016668	G	C	ENST00000283243	ENSG00000153246	PLA2R1	TRUE	TRUE
chr2	160016668	G	T	ENST00000283243	ENSG00000153246	PLA2R1	TRUE	TRUE
chr2	160016679	T	A	ENST00000283243	ENSG00000153246	PLA2R1	TRUE	TRUE
chr2	160016682	C	A	ENST00000283243	ENSG00000153246	PLA2R1	TRUE	TRUE
chr2	160016685	C	A	ENST00000283243	ENSG00000153246	PLA2R1	TRUE	TRUE
chr2	160016686	A	T	ENST00000283243	ENSG00000153246	PLA2R1	TRUE	TRUE
chr2	160016694	T	A	ENST00000283243	ENSG00000153246	PLA2R1	TRUE	TRUE
chr2	160016700	T	A	ENST00000283243	ENSG00000153246	PLA2R1
chr2	160016701	C	T	ENST00000283243	ENSG00000153246	PLA2R1
chr2	160016702	C	T	ENST00000283243	ENSG00000153246	PLA2R1
chr2	160016709	C	A	ENST00000283243	ENSG00000153246	PLA2R1
chr2	160016712	C	A	ENST00000283243	ENSG00000153246	PLA2R1
chr2	160016713	C	A	ENST00000283243	ENSG00000153246	PLA2R1	TRUE	FALSE
chr2	160016713	C	G	ENST00000283243	ENSG00000153246	PLA2R1	TRUE	FALSE
chr2	160016713	C	T	ENST00000283243	ENSG00000153246	PLA2R1	TRUE	FALSE
chr2	160016714	T	A	ENST00000283243	ENSG00000153246	PLA2R1	TRUE	FALSE
chr2	160016714	T	C	ENST00000283243	ENSG00000153246	PLA2R1	TRUE	FALSE
chr2	160016714	T	G	ENST00000283243	ENSG00000153246	PLA2R1	TRUE	FALSE
chr2	160020104	A	C	ENST00000283243	ENSG00000153246	PLA2R1	FALSE	FALSE
chr2	160020104	A	G	ENST00000283243	ENSG00000153246	PLA2R1	FALSE	FALSE
chr2	160020104	A	T	ENST00000283243	ENSG00000153246	PLA2R1	FALSE	FALSE
chr2	160020105	C	A	ENST00000283243	ENSG00000153246	PLA2R1	FALSE	FALSE
chr2	160020105	C	G	ENST00000283243	ENSG00000153246	PLA2R1	FALSE	FALSE
chr2	160020105	C	T	ENST00000283243	ENSG00000153246	PLA2R1	FALSE	FALSE
chr2	160020111	G	A	ENST00000283243	ENSG00000153246	PLA2R1	TRUE	TRUE
chr2	160020114	C	A	ENST00000283243	ENSG00000153246	PLA2R1	TRUE	TRUE
chr2	160020119	G	C	ENST00000283243	ENSG00000153246	PLA2R1	TRUE	TRUE
chr2	160020119	G	T	ENST00000283243	ENSG00000153246	PLA2R1	TRUE	TRUE
chr2	160020124	A	T	ENST00000283243	ENSG00000153246	PLA2R1	TRUE	TRUE
chr2	160020132	G	A	ENST00000283243	ENSG00000153246	PLA2R1	TRUE	TRUE
chr2	160020138	T	A	ENST00000283243	ENSG00000153246	PLA2R1	TRUE	TRUE
chr2	160020159	C	A	ENST00000283243	ENSG00000153246	PLA2R1	TRUE	TRUE
chr2	160020169	C	T	ENST00000283243	ENSG00000153246	PLA2R1	TRUE	TRUE
chr2	160020170	C	T	ENST00000283243	ENSG00000153246	PLA2R1	TRUE	TRUE
chr2	160020188	G	C	ENST00000283243	ENSG00000153246	PLA2R1	TRUE	TRUE
chr2	160020188	G	T	ENST00000283243	ENSG00000153246	PLA2R1	TRUE	TRUE
chr2	160020202	C	T	ENST00000283243	ENSG00000153246	PLA2R1	TRUE	TRUE
chr2	160020203	C	T	ENST00000283243	ENSG00000153246	PLA2R1	TRUE	TRUE
chr2	160020207	C	A	ENST00000283243	ENSG00000153246	PLA2R1	TRUE	TRUE
chr2	160020225	T	A	ENST00000283243	ENSG00000153246	PLA2R1	TRUE	TRUE
chr2	160020236	A	T	ENST00000283243	ENSG00000153246	PLA2R1	TRUE	TRUE
chr2	160020244	C	T	ENST00000283243	ENSG00000153246	PLA2R1	TRUE	TRUE
chr2	160020245	C	T	ENST00000283243	ENSG00000153246	PLA2R1	TRUE	TRUE
chr2	160020252	C	A	ENST00000283243	ENSG00000153246	PLA2R1	TRUE	TRUE
chr2	160020254	G	C	ENST00000283243	ENSG00000153246	PLA2R1	TRUE	TRUE
chr2	160020254	G	T	ENST00000283243	ENSG00000153246	PLA2R1	TRUE	TRUE
chr2	160020264	C	A	ENST00000283243	ENSG00000153246	PLA2R1	FALSE	FALSE
chr2	160020264	C	G	ENST00000283243	ENSG00000153246	PLA2R1	FALSE	FALSE
chr2	160020264	C	T	ENST00000283243	ENSG00000153246	PLA2R1	FALSE	FALSE
chr2	160020265	T	A	ENST00000283243	ENSG00000153246	PLA2R1	FALSE	FALSE
chr2	160020265	T	C	ENST00000283243	ENSG00000153246	PLA2R1	FALSE	FALSE
chr2	160020265	T	G	ENST00000283243	ENSG00000153246	PLA2R1	FALSE	FALSE
chr2	160022663	A	C	ENST00000283243	ENSG00000153246	PLA2R1	TRUE	FALSE
chr2	160022663	A	G	ENST00000283243	ENSG00000153246	PLA2R1	TRUE	FALSE
chr2	160022663	A	T	ENST00000283243	ENSG00000153246	PLA2R1	TRUE	FALSE
chr2	160022664	C	A	ENST00000283243	ENSG00000153246	PLA2R1	TRUE	FALSE
chr2	160022664	C	G	ENST00000283243	ENSG00000153246	PLA2R1	TRUE	FALSE
chr2	160022664	C	T	ENST00000283243	ENSG00000153246	PLA2R1	TRUE	FALSE
chr2	160022665	C	A	ENST00000283243	ENSG00000153246	PLA2R1	TRUE	TRUE
chr2	160022671	C	A	ENST00000283243	ENSG00000153246	PLA2R1	TRUE	TRUE
chr2	160022692	C	A	ENST00000283243	ENSG00000153246	PLA2R1	TRUE	TRUE
chr2	160022698	C	A	ENST00000283243	ENSG00000153246	PLA2R1	TRUE	TRUE
chr2	160022703	A	C	ENST00000283243	ENSG00000153246	PLA2R1	TRUE	TRUE
chr2	160022703	A	T	ENST00000283243	ENSG00000153246	PLA2R1	TRUE	TRUE
chr2	160022706	G	C	ENST00000283243	ENSG00000153246	PLA2R1	TRUE	TRUE
chr2	160022706	G	T	ENST00000283243	ENSG00000153246	PLA2R1	TRUE	TRUE
chr2	160022721	A	C	ENST00000283243	ENSG00000153246	PLA2R1	TRUE	TRUE
chr2	160022721	A	T	ENST00000283243	ENSG00000153246	PLA2R1	TRUE	TRUE
chr2	160022740	G	A	ENST00000283243	ENSG00000153246	PLA2R1	TRUE	TRUE
chr2	160022741	A	T	ENST00000283243	ENSG00000153246	PLA2R1	TRUE	TRUE
chr2	160022758	C	A	ENST00000283243	ENSG00000153246	PLA2R1	TRUE	TRUE
chr2	160022762	C	T	ENST00000283243	ENSG00000153246	PLA2R1	TRUE	TRUE
chr2	160022763	C	T	ENST00000283243	ENSG00000153246	PLA2R1	TRUE	TRUE
chr2	160022770	T	A	ENST00000283243	ENSG00000153246	PLA2R1	TRUE	TRUE
chr2	160022773	C	A	ENST00000283243	ENSG00000153246	PLA2R1	TRUE	TRUE
chr2	160022776	C	A	ENST00000283243	ENSG00000153246	PLA2R1	TRUE	TRUE
chr2	160022779	T	A	ENST00000283243	ENSG00000153246	PLA2R1	TRUE	TRUE
chr2	160022782	G	A	ENST00000283243	ENSG00000153246	PLA2R1	TRUE	TRUE
chr2	160022788	T	A	ENST00000283243	ENSG00000153246	PLA2R1	TRUE	TRUE
chr2	160022789	G	C	ENST00000283243	ENSG00000153246	PLA2R1	TRUE	TRUE
chr2	160022789	G	T	ENST00000283243	ENSG00000153246	PLA2R1	TRUE	TRUE
chr2	160022792	G	T	ENST00000283243	ENSG00000153246	PLA2R1	TRUE	TRUE
chr2	160022804	G	C	ENST00000283243	ENSG00000153246	PLA2R1	TRUE	TRUE
chr2	160022804	G	T	ENST00000283243	ENSG00000153246	PLA2R1	TRUE	TRUE
chr2	160022813	C	T	ENST00000283243	ENSG00000153246	PLA2R1	TRUE	TRUE
chr2	160022814	C	T	ENST00000283243	ENSG00000153246	PLA2R1	TRUE	TRUE
chr2	160022824	C	A	ENST00000283243	ENSG00000153246	PLA2R1	TRUE	TRUE
chr2	160022825	A	T	ENST00000283243	ENSG00000153246	PLA2R1	TRUE	TRUE
chr2	160022837	A	C	ENST00000283243	ENSG00000153246	PLA2R1	TRUE	TRUE
chr2	160022837	A	T	ENST00000283243	ENSG00000153246	PLA2R1	TRUE	TRUE
chr2	160022840	A	C	ENST00000283243	ENSG00000153246	PLA2R1	TRUE	TRUE
chr2	160022840	A	T	ENST00000283243	ENSG00000153246	PLA2R1	TRUE	TRUE
chr2	160022845	T	A	ENST00000283243	ENSG00000153246	PLA2R1	TRUE	TRUE
chr2	160022846	C	T	ENST00000283243	ENSG00000153246	PLA2R1	TRUE	TRUE
chr2	160022847	C	T	ENST00000283243	ENSG00000153246	PLA2R1	TRUE	TRUE
chr2	160022857	T	A	ENST00000283243	ENSG00000153246	PLA2R1	TRUE	TRUE
chr2	160022860	C	A	ENST00000283243	ENSG00000153246	PLA2R1	TRUE	FALSE
chr2	160022860	C	G	ENST00000283243	ENSG00000153246	PLA2R1	TRUE	FALSE
chr2	160022860	C	T	ENST00000283243	ENSG00000153246	PLA2R1	TRUE	FALSE
chr2	160022861	T	A	ENST00000283243	ENSG00000153246	PLA2R1	TRUE	FALSE
chr2	160022861	T	C	ENST00000283243	ENSG00000153246	PLA2R1	TRUE	FALSE
chr2	160022861	T	G	ENST00000283243	ENSG00000153246	PLA2R1	TRUE	FALSE
chr2	160028216	A	C	ENST00000283243	ENSG00000153246	PLA2R1	TRUE	FALSE
chr2	160028216	A	G	ENST00000283243	ENSG00000153246	PLA2R1	TRUE	FALSE
chr2	160028216	A	T	ENST00000283243	ENSG00000153246	PLA2R1	TRUE	FALSE
chr2	160028217	C	A	ENST00000283243	ENSG00000153246	PLA2R1	TRUE	FALSE
chr2	160028217	C	G	ENST00000283243	ENSG00000153246	PLA2R1	TRUE	FALSE
chr2	160028217	C	T	ENST00000283243	ENSG00000153246	PLA2R1	TRUE	FALSE
chr2	160028218	C	A	ENST00000283243	ENSG00000153246	PLA2R1	TRUE	TRUE
chr2	160028227	C	A	ENST00000283243	ENSG00000153246	PLA2R1	TRUE	TRUE
chr2	160028246	A	C	ENST00000283243	ENSG00000153246	PLA2R1	TRUE	TRUE
chr2	160028246	A	T	ENST00000283243	ENSG00000153246	PLA2R1	TRUE	TRUE
chr2	160028251	T	A	ENST00000283243	ENSG00000153246	PLA2R1	TRUE	TRUE
chr2	160028254	T	A	ENST00000283243	ENSG00000153246	PLA2R1	TRUE	TRUE
chr2	160028255	A	T	ENST00000283243	ENSG00000153246	PLA2R1	TRUE	TRUE
chr2	160028261	A	C	ENST00000283243	ENSG00000153246	PLA2R1
chr2	160028261	A	T	ENST00000283243	ENSG00000153246	PLA2R1	TRUE	TRUE
chr2	160028268	A	T	ENST00000283243	ENSG00000153246	PLA2R1	TRUE	TRUE
chr2	160028278	C	A	ENST00000283243	ENSG00000153246	PLA2R1	TRUE	TRUE
chr2	160028279	A	T	ENST00000283243	ENSG00000153246	PLA2R1	TRUE	TRUE
chr2	160028294	C	T	ENST00000283243	ENSG00000153246	PLA2R1	TRUE	TRUE
chr2	160028295	C	T	ENST00000283243	ENSG00000153246	PLA2R1	TRUE	TRUE
chr2	160028313	G	C	ENST00000283243	ENSG00000153246	PLA2R1	TRUE	TRUE
chr2	160028313	G	T	ENST00000283243	ENSG00000153246	PLA2R1	TRUE	TRUE
chr2	160028326	C	A	ENST00000283243	ENSG00000153246	PLA2R1	TRUE	TRUE
chr2	160028327	A	T	ENST00000283243	ENSG00000153246	PLA2R1	TRUE	TRUE
chr2	160028338	C	A	ENST00000283243	ENSG00000153246	PLA2R1	TRUE	TRUE
chr2	160028350	C	A	ENST00000283243	ENSG00000153246	PLA2R1	TRUE	TRUE
chr2	160028362	C	A	ENST00000283243	ENSG00000153246	PLA2R1	TRUE	FALSE
chr2	160028362	C	G	ENST00000283243	ENSG00000153246	PLA2R1	TRUE	FALSE
chr2	160028362	C	T	ENST00000283243	ENSG00000153246	PLA2R1	TRUE	FALSE
chr2	160028363	T	A	ENST00000283243	ENSG00000153246	PLA2R1	TRUE	FALSE
chr2	160028363	T	C	ENST00000283243	ENSG00000153246	PLA2R1	TRUE	FALSE
chr2	160028363	T	G	ENST00000283243	ENSG00000153246	PLA2R1	TRUE	FALSE
chr2	160028848	A	C	ENST00000283243	ENSG00000153246	PLA2R1	TRUE	FALSE
chr2	160028848	A	G	ENST00000283243	ENSG00000153246	PLA2R1	TRUE	FALSE
chr2	160028848	A	T	ENST00000283243	ENSG00000153246	PLA2R1	TRUE	FALSE
chr2	160028849	C	A	ENST00000283243	ENSG00000153246	PLA2R1	TRUE	FALSE
chr2	160028849	C	G	ENST00000283243	ENSG00000153246	PLA2R1	TRUE	FALSE
chr2	160028849	C	T	ENST00000283243	ENSG00000153246	PLA2R1	TRUE	FALSE
chr2	160028850	C	A	ENST00000283243	ENSG00000153246	PLA2R1	TRUE	TRUE
chr2	160028857	C	T	ENST00000283243	ENSG00000153246	PLA2R1	TRUE	TRUE
chr2	160028858	C	T	ENST00000283243	ENSG00000153246	PLA2R1	TRUE	TRUE
chr2	160028866	A	C	ENST00000283243	ENSG00000153246	PLA2R1	TRUE	TRUE
chr2	160028866	A	T	ENST00000283243	ENSG00000153246	PLA2R1	TRUE	TRUE
chr2	160028883	C	A	ENST00000283243	ENSG00000153246	PLA2R1	TRUE	TRUE
chr2	160028890	C	T	ENST00000283243	ENSG00000153246	PLA2R1	TRUE	TRUE
chr2	160028891	C	T	ENST00000283243	ENSG00000153246	PLA2R1	TRUE	TRUE
chr2	160028895	G	A	ENST00000283243	ENSG00000153246	PLA2R1	TRUE	TRUE
chr2	160028896	C	T	ENST00000283243	ENSG00000153246	PLA2R1	TRUE	TRUE
chr2	160028897	C	T	ENST00000283243	ENSG00000153246	PLA2R1	TRUE	TRUE
chr2	160028910	C	A	ENST00000283243	ENSG00000153246	PLA2R1	TRUE	TRUE
chr2	160028919	G	A	ENST00000283243	ENSG00000153246	PLA2R1	TRUE	TRUE
chr2	160028932	C	T	ENST00000283243	ENSG00000153246	PLA2R1	TRUE	TRUE
chr2	160028933	C	T	ENST00000283243	ENSG00000153246	PLA2R1	TRUE	TRUE
chr2	160028940	C	A	ENST00000283243	ENSG00000153246	PLA2R1	TRUE	TRUE
chr2	160028949	T	A	ENST00000283243	ENSG00000153246	PLA2R1	TRUE	TRUE
chr2	160028964	C	A	ENST00000283243	ENSG00000153246	PLA2R1	TRUE	FALSE
chr2	160028964	C	G	ENST00000283243	ENSG00000153246	PLA2R1	TRUE	FALSE
chr2	160028964	C	T	ENST00000283243	ENSG00000153246	PLA2R1	TRUE	FALSE
chr2	160028965	T	A	ENST00000283243	ENSG00000153246	PLA2R1	TRUE	FALSE
chr2	160028965	T	C	ENST00000283243	ENSG00000153246	PLA2R1	TRUE	FALSE
chr2	160028965	T	G	ENST00000283243	ENSG00000153246	PLA2R1	TRUE	FALSE
chr2	160032957	A	C	ENST00000283243	ENSG00000153246	PLA2R1	FALSE	FALSE
chr2	160032957	A	G	ENST00000283243	ENSG00000153246	PLA2R1	FALSE	FALSE
chr2	160032957	A	T	ENST00000283243	ENSG00000153246	PLA2R1	FALSE	FALSE
chr2	160032958	C	A	ENST00000283243	ENSG00000153246	PLA2R1	FALSE	FALSE
chr2	160032958	C	G	ENST00000283243	ENSG00000153246	PLA2R1	FALSE	FALSE
chr2	160032958	C	T	ENST00000283243	ENSG00000153246	PLA2R1	FALSE	FALSE
chr2	160032959	C	A	ENST00000283243	ENSG00000153246	PLA2R1	TRUE	TRUE
chr2	160032974	C	A	ENST00000283243	ENSG00000153246	PLA2R1	TRUE	TRUE
chr2	160032977	C	A	ENST00000283243	ENSG00000153246	PLA2R1	TRUE	TRUE
chr2	160032983	C	A	ENST00000283243	ENSG00000153246	PLA2R1	TRUE	TRUE
chr2	160032997	A	C	ENST00000283243	ENSG00000153246	PLA2R1	TRUE	TRUE
chr2	160032997	A	T	ENST00000283243	ENSG00000153246	PLA2R1	TRUE	TRUE
chr2	160033010	C	A	ENST00000283243	ENSG00000153246	PLA2R1	TRUE	TRUE
chr2	160033013	G	A	ENST00000283243	ENSG00000153246	PLA2R1	TRUE	TRUE
chr2	160033019	G	A	ENST00000283243	ENSG00000153246	PLA2R1	TRUE	TRUE
chr2	160033020	G	T	ENST00000283243	ENSG00000153246	PLA2R1	TRUE	TRUE
chr2	160033024	G	C	ENST00000283243	ENSG00000153246	PLA2R1	TRUE	TRUE
chr2	160033024	G	T	ENST00000283243	ENSG00000153246	PLA2R1	TRUE	TRUE
chr2	160033037	C	A	ENST00000283243	ENSG00000153246	PLA2R1	TRUE	TRUE
chr2	160033041	C	T	ENST00000283243	ENSG00000153246	PLA2R1	TRUE	TRUE
chr2	160033042	C	T	ENST00000283243	ENSG00000153246	PLA2R1	TRUE	TRUE
chr2	160033054	G	C	ENST00000283243	ENSG00000153246	PLA2R1	TRUE	TRUE
chr2	160033054	G	T	ENST00000283243	ENSG00000153246	PLA2R1	TRUE	TRUE
chr2	160033070	G	A	ENST00000283243	ENSG00000153246	PLA2R1	TRUE	TRUE
chr2	160033071	G	C	ENST00000283243	ENSG00000153246	PLA2R1	TRUE	TRUE
chr2	160033071	G	T	ENST00000283243	ENSG00000153246	PLA2R1	TRUE	TRUE
chr2	160033074	G	T	ENST00000283243	ENSG00000153246	PLA2R1	TRUE	TRUE
chr2	160033084	G	C	ENST00000283243	ENSG00000153246	PLA2R1	TRUE	TRUE
chr2	160033084	G	T	ENST00000283243	ENSG00000153246	PLA2R1	TRUE	TRUE
chr2	160033097	T	A	ENST00000283243	ENSG00000153246	PLA2R1	TRUE	TRUE
chr2	160033100	C	A	ENST00000283243	ENSG00000153246	PLA2R1	TRUE	TRUE
chr2	160033101	C	T	ENST00000283243	ENSG00000153246	PLA2R1	TRUE	TRUE
chr2	160033102	C	T	ENST00000283243	ENSG00000153246	PLA2R1	TRUE	TRUE
chr2	160033113	A	T	ENST00000283243	ENSG00000153246	PLA2R1	TRUE	TRUE
chr2	160033124	C	A	ENST00000283243	ENSG00000153246	PLA2R1	TRUE	TRUE
chr2	160033133	C	A	ENST00000283243	ENSG00000153246	PLA2R1	TRUE	FALSE
chr2	160033133	C	G	ENST00000283243	ENSG00000153246	PLA2R1	TRUE	FALSE
chr2	160033133	C	T	ENST00000283243	ENSG00000153246	PLA2R1	FALSE	FALSE
chr2	160033134	T	A	ENST00000283243	ENSG00000153246	PLA2R1	FALSE	FALSE
chr2	160033134	T	C	ENST00000283243	ENSG00000153246	PLA2R1	FALSE	FALSE
chr2	160033134	T	G	ENST00000283243	ENSG00000153246	PLA2R1	FALSE	FALSE
chr2	160042023	A	C	ENST00000283243	ENSG00000153246	PLA2R1	TRUE	FALSE
chr2	160042023	A	G	ENST00000283243	ENSG00000153246	PLA2R1	TRUE	FALSE
chr2	160042023	A	T	ENST00000283243	ENSG00000153246	PLA2R1	TRUE	FALSE
chr2	160042024	C	A	ENST00000283243	ENSG00000153246	PLA2R1	TRUE	FALSE
chr2	160042024	C	G	ENST00000283243	ENSG00000153246	PLA2R1	TRUE	FALSE
chr2	160042024	C	T	ENST00000283243	ENSG00000153246	PLA2R1	TRUE	FALSE
chr2	160042035	G	T	ENST00000283243	ENSG00000153246	PLA2R1	TRUE	TRUE
chr2	160042043	C	A	ENST00000283243	ENSG00000153246	PLA2R1	TRUE	TRUE
chr2	160042044	C	T	ENST00000283243	ENSG00000153246	PLA2R1	TRUE	TRUE
chr2	160042045	C	T	ENST00000283243	ENSG00000153246	PLA2R1	TRUE	TRUE
chr2	160042049	T	A	ENST00000283243	ENSG00000153246	PLA2R1	TRUE	TRUE
chr2	160042052	C	A	ENST00000283243	ENSG00000153246	PLA2R1	TRUE	TRUE
chr2	160042058	T	A	ENST00000283243	ENSG00000153246	PLA2R1	TRUE	TRUE
chr2	160042061	C	A	ENST00000283243	ENSG00000153246	PLA2R1	TRUE	TRUE
chr2	160042062	A	C	ENST00000283243	ENSG00000153246	PLA2R1	TRUE	TRUE
chr2	160042062	A	T	ENST00000283243	ENSG00000153246	PLA2R1	TRUE	TRUE
chr2	160042080	A	T	ENST00000283243	ENSG00000153246	PLA2R1	TRUE	TRUE
chr2	160042083	C	T	ENST00000283243	ENSG00000153246	PLA2R1	TRUE	TRUE
chr2	160042084	C	T	ENST00000283243	ENSG00000153246	PLA2R1	TRUE	TRUE
chr2	160042090	A	C	ENST00000283243	ENSG00000153246	PLA2R1	TRUE	TRUE
chr2	160042090	A	T	ENST00000283243	ENSG00000153246	PLA2R1	TRUE	TRUE
chr2	160042100	C	A	ENST00000283243	ENSG00000153246	PLA2R1	TRUE	TRUE
chr2	160042109	C	A	ENST00000283243	ENSG00000153246	PLA2R1	TRUE	TRUE
chr2	160042116	A	T	ENST00000283243	ENSG00000153246	PLA2R1	TRUE	TRUE
chr2	160042121	C	A	ENST00000283243	ENSG00000153246	PLA2R1	TRUE	TRUE
chr2	160042128	C	T	ENST00000283243	ENSG00000153246	PLA2R1	TRUE	TRUE
chr2	160042129	C	T	ENST00000283243	ENSG00000153246	PLA2R1	TRUE	TRUE
chr2	160042133	G	A	ENST00000283243	ENSG00000153246	PLA2R1	TRUE	TRUE
chr2	160042140	A	C	ENST00000283243	ENSG00000153246	PLA2R1	TRUE	TRUE
chr2	160042140	A	T	ENST00000283243	ENSG00000153246	PLA2R1	TRUE	TRUE
chr2	160042145	G	A	ENST00000283243	ENSG00000153246	PLA2R1	TRUE	TRUE
chr2	160042158	A	T	ENST00000283243	ENSG00000153246	PLA2R1	TRUE	TRUE
chr2	160042184	T	A	ENST00000283243	ENSG00000153246	PLA2R1	TRUE	TRUE
chr2	160042195	A	T	ENST00000283243	ENSG00000153246	PLA2R1	TRUE	TRUE
chr2	160042199	C	A	ENST00000283243	ENSG00000153246	PLA2R1	TRUE	FALSE
chr2	160042199	C	G	ENST00000283243	ENSG00000153246	PLA2R1	TRUE	FALSE
chr2	160042199	C	T	ENST00000283243	ENSG00000153246	PLA2R1	TRUE	FALSE
chr2	160042200	T	A	ENST00000283243	ENSG00000153246	PLA2R1	TRUE	FALSE
chr2	160042200	T	C	ENST00000283243	ENSG00000153246	PLA2R1	TRUE	FALSE
chr2	160042200	T	G	ENST00000283243	ENSG00000153246	PLA2R1	TRUE	FALSE
chr2	160044772	A	C	ENST00000283243	ENSG00000153246	PLA2R1	FALSE	FALSE
chr2	160044772	A	G	ENST00000283243	ENSG00000153246	PLA2R1	FALSE	FALSE
chr2	160044772	A	T	ENST00000283243	ENSG00000153246	PLA2R1	FALSE	FALSE
chr2	160044773	C	A	ENST00000283243	ENSG00000153246	PLA2R1	FALSE	FALSE
chr2	160044773	C	G	ENST00000283243	ENSG00000153246	PLA2R1	FALSE	FALSE
chr2	160044773	C	T	ENST00000283243	ENSG00000153246	PLA2R1	FALSE	FALSE
chr2	160044777	T	A	ENST00000283243	ENSG00000153246	PLA2R1	TRUE	TRUE
chr2	160044784	A	C	ENST00000283243	ENSG00000153246	PLA2R1	TRUE	TRUE
chr2	160044784	A	T	ENST00000283243	ENSG00000153246	PLA2R1	TRUE	TRUE
chr2	160044789	C	A	ENST00000283243	ENSG00000153246	PLA2R1	TRUE	TRUE
chr2	160044790	A	T	ENST00000283243	ENSG00000153246	PLA2R1	TRUE	TRUE
chr2	160044801	C	A	ENST00000283243	ENSG00000153246	PLA2R1	TRUE	TRUE
chr2	160044809	G	C	ENST00000283243	ENSG00000153246	PLA2R1	TRUE	TRUE
chr2	160044809	G	T	ENST00000283243	ENSG00000153246	PLA2R1	TRUE	TRUE
chr2	160044814	A	C	ENST00000283243	ENSG00000153246	PLA2R1	TRUE	TRUE
chr2	160044814	A	T	ENST00000283243	ENSG00000153246	PLA2R1	TRUE	TRUE
chr2	160044823	C	T	ENST00000283243	ENSG00000153246	PLA2R1	TRUE	TRUE
chr2	160044824	C	T	ENST00000283243	ENSG00000153246	PLA2R1	TRUE	TRUE
chr2	160044828	T	A	ENST00000283243	ENSG00000153246	PLA2R1	TRUE	TRUE
chr2	160044835	A	C	ENST00000283243	ENSG00000153246	PLA2R1	TRUE	TRUE
chr2	160044835	A	T	ENST00000283243	ENSG00000153246	PLA2R1	TRUE	TRUE
chr2	160044840	T	A	ENST00000283243	ENSG00000153246	PLA2R1	TRUE	TRUE
chr2	160044845	G	C	ENST00000283243	ENSG00000153246	PLA2R1	TRUE	TRUE
chr2	160044845	G	T	ENST00000283243	ENSG00000153246	PLA2R1	TRUE	TRUE
chr2	160044876	G	A	ENST00000283243	ENSG00000153246	PLA2R1	TRUE	TRUE
chr2	160044883	G	C	ENST00000283243	ENSG00000153246	PLA2R1	TRUE	TRUE
chr2	160044883	G	T	ENST00000283243	ENSG00000153246	PLA2R1	TRUE	TRUE
chr2	160044888	G	A	ENST00000283243	ENSG00000153246	PLA2R1	TRUE	TRUE
chr2	160044909	T	A	ENST00000283243	ENSG00000153246	PLA2R1	TRUE	TRUE
chr2	160044916	A	T	ENST00000283243	ENSG00000153246	PLA2R1	TRUE	TRUE
chr2	160044922	C	T	ENST00000283243	ENSG00000153246	PLA2R1	TRUE	TRUE
chr2	160044923	C	T	ENST00000283243	ENSG00000153246	PLA2R1	TRUE	TRUE
chr2	160044929	A	C	ENST00000283243	ENSG00000153246	PLA2R1	TRUE	TRUE
chr2	160044929	A	T	ENST00000283243	ENSG00000153246	PLA2R1	TRUE	TRUE
chr2	160044949	A	T	ENST00000283243	ENSG00000153246	PLA2R1	TRUE	TRUE
chr2	160044954	C	A	ENST00000283243	ENSG00000153246	PLA2R1	TRUE	TRUE
chr2	160044955	A	C	ENST00000283243	ENSG00000153246	PLA2R1	TRUE	TRUE
chr2	160044955	A	T	ENST00000283243	ENSG00000153246	PLA2R1	TRUE	TRUE
chr2	160044959	A	C	ENST00000283243	ENSG00000153246	PLA2R1	TRUE	TRUE
chr2	160044959	A	T	ENST00000283243	ENSG00000153246	PLA2R1	TRUE	TRUE
chr2	160044965	A	C	ENST00000283243	ENSG00000153246	PLA2R1	TRUE	TRUE
chr2	160044965	A	T	ENST00000283243	ENSG00000153246	PLA2R1	TRUE	TRUE
chr2	160044972	G	A	ENST00000283243	ENSG00000153246	PLA2R1	TRUE	TRUE
chr2	160044975	C	A	ENST00000283243	ENSG00000153246	PLA2R1	TRUE	TRUE
chr2	160045000	G	T	ENST00000283243	ENSG00000153246	PLA2R1	TRUE	TRUE
chr2	160045014	C	A	ENST00000283243	ENSG00000153246	PLA2R1	TRUE	TRUE
chr2	160045037	G	C	ENST00000283243	ENSG00000153246	PLA2R1	TRUE	TRUE
chr2	160045037	G	T	ENST00000283243	ENSG00000153246	PLA2R1	TRUE	TRUE
chr2	160045042	C	T	ENST00000283243	ENSG00000153246	PLA2R1	TRUE	TRUE
chr2	160045043	C	T	ENST00000283243	ENSG00000153246	PLA2R1	TRUE	TRUE
chr2	160045047	T	A	ENST00000283243	ENSG00000153246	PLA2R1	TRUE	TRUE
chr2	160045048	C	T	ENST00000283243	ENSG00000153246	PLA2R1	TRUE	TRUE
chr2	160045049	C	T	ENST00000283243	ENSG00000153246	PLA2R1	TRUE	TRUE
chr2	160045062	T	A	ENST00000283243	ENSG00000153246	PLA2R1	TRUE	TRUE
chr2	160045071	G	A	ENST00000283243	ENSG00000153246	PLA2R1	TRUE	TRUE
chr2	160045074	T	A	ENST00000283243	ENSG00000153246	PLA2R1	TRUE	TRUE
chr2	160045075	G	T	ENST00000283243	ENSG00000153246	PLA2R1	TRUE	TRUE
chr2	160045083	C	A	ENST00000283243	ENSG00000153246	PLA2R1	TRUE	TRUE
chr2	160045097	G	T	ENST00000283243	ENSG00000153246	PLA2R1	TRUE	TRUE
chr2	160045101	T	A	ENST00000283243	ENSG00000153246	PLA2R1	TRUE	TRUE
chr2	160045110	G	A	ENST00000283243	ENSG00000153246	PLA2R1	TRUE	TRUE
chr2	160045114	G	T	ENST00000283243	ENSG00000153246	PLA2R1	TRUE	TRUE
chr2	160045119	T	A	ENST00000283243	ENSG00000153246	PLA2R1	TRUE	TRUE
chr2	160045122	T	A	ENST00000283243	ENSG00000153246	PLA2R1	TRUE	TRUE
chr2	160045131	C	A	ENST00000283243	ENSG00000153246	PLA2R1	TRUE	TRUE
chr2	160045137	G	A	ENST00000283243	ENSG00000153246	PLA2R1	TRUE	TRUE
chr2	160045152	C	A	ENST00000283243	ENSG00000153246	PLA2R1	TRUE	TRUE
chr2	160045155	T	A	ENST00000283243	ENSG00000153246	PLA2R1	TRUE	TRUE
chr2	160045158	C	A	ENST00000283243	ENSG00000153246	PLA2R1	TRUE	FALSE
chr2	160045158	C	G	ENST00000283243	ENSG00000153246	PLA2R1	TRUE	FALSE
chr2	160045158	C	T	ENST00000283243	ENSG00000153246	PLA2R1	TRUE	FALSE
chr2	160045159	T	A	ENST00000283243	ENSG00000153246	PLA2R1	TRUE	FALSE
chr2	160045159	T	C	ENST00000283243	ENSG00000153246	PLA2R1	TRUE	FALSE
chr2	160045159	T	G	ENST00000283243	ENSG00000153246	PLA2R1	TRUE	FALSE
chr2	160062293	A	C	ENST00000283243	ENSG00000153246	PLA2R1	TRUE	FALSE
chr2	160062293	A	G	ENST00000283243	ENSG00000153246	PLA2R1	TRUE	FALSE
chr2	160062293	A	T	ENST00000283243	ENSG00000153246	PLA2R1	TRUE	FALSE
chr2	160062294	C	A	ENST00000283243	ENSG00000153246	PLA2R1	TRUE	FALSE
chr2	160062294	C	G	ENST00000283243	ENSG00000153246	PLA2R1	TRUE	FALSE
chr2	160062294	C	T	ENST00000283243	ENSG00000153246	PLA2R1	TRUE	FALSE
chr2	160062298	G	A	ENST00000283243	ENSG00000153246	PLA2R1
chr2	160062299	C	T	ENST00000283243	ENSG00000153246	PLA2R1
chr2	160062300	C	T	ENST00000283243	ENSG00000153246	PLA2R1	TRUE	TRUE
chr2	160062304	C	A	ENST00000283243	ENSG00000153246	PLA2R1	TRUE	TRUE
chr2	160062316	C	A	ENST00000283243	ENSG00000153246	PLA2R1	TRUE	TRUE
chr2	160062343	C	A	ENST00000283243	ENSG00000153246	PLA2R1	TRUE	FALSE
chr2	160062347	G	T	ENST00000283243	ENSG00000153246	PLA2R1	TRUE	FALSE
chr2	160062387	G	T	ENST00000283243	ENSG00000153246	PLA2R1	FALSE	FALSE
chr2	160062393	G	T	ENST00000283243	ENSG00000153246	PLA2R1	FALSE	FALSE
chr2	160101739	G	T	ENST00000283249	ENSG00000115221	ITGB6	FALSE	FALSE
chr2	160101762	T	A	ENST00000283249	ENSG00000115221	ITGB6	FALSE	FALSE
chr2	160101765	G	A	ENST00000283249	ENSG00000115221	ITGB6	FALSE	FALSE
chr2	160101768	T	A	ENST00000283249	ENSG00000115221	ITGB6	FALSE	FALSE
chr2	160101771	C	A	ENST00000283249	ENSG00000115221	ITGB6	FALSE	FALSE
chr2	160101780	T	A	ENST00000283249	ENSG00000115221	ITGB6	FALSE	FALSE
chr2	160101781	A	C	ENST00000283249	ENSG00000115221	ITGB6	FALSE	FALSE
chr2	160101781	A	T	ENST00000283249	ENSG00000115221	ITGB6	FALSE	FALSE
chr2	160101795	T	A	ENST00000283249	ENSG00000115221	ITGB6	FALSE	FALSE
chr2	160101813	C	A	ENST00000283249	ENSG00000115221	ITGB6
chr2	160101816	T	A	ENST00000283249	ENSG00000115221	ITGB6
chr2	160101817	G	C	ENST00000283249	ENSG00000115221	ITGB6
chr2	160101817	G	T	ENST00000283249	ENSG00000115221	ITGB6
chr2	160101834	C	A	ENST00000283249	ENSG00000115221	ITGB6
chr2	160101835	C	A	ENST00000283249	ENSG00000115221	ITGB6	TRUE	FALSE
chr2	160101835	C	G	ENST00000283249	ENSG00000115221	ITGB6	TRUE	FALSE
chr2	160101835	C	T	ENST00000283249	ENSG00000115221	ITGB6	TRUE	FALSE
chr2	160101836	T	A	ENST00000283249	ENSG00000115221	ITGB6	TRUE	FALSE
chr2	160101836	T	C	ENST00000283249	ENSG00000115221	ITGB6	TRUE	FALSE
chr2	160101836	T	G	ENST00000283249	ENSG00000115221	ITGB6	TRUE	FALSE
chr2	160107677	A	C	ENST00000283249	ENSG00000115221	ITGB6	TRUE	FALSE
chr2	160107677	A	G	ENST00000283249	ENSG00000115221	ITGB6	TRUE	FALSE
chr2	160107677	A	T	ENST00000283249	ENSG00000115221	ITGB6	TRUE	FALSE
chr2	160107678	C	A	ENST00000283249	ENSG00000115221	ITGB6	TRUE	FALSE
chr2	160107678	C	G	ENST00000283249	ENSG00000115221	ITGB6	TRUE	FALSE
chr2	160107678	C	T	ENST00000283249	ENSG00000115221	ITGB6	TRUE	FALSE
chr2	160107684	G	A	ENST00000283249	ENSG00000115221	ITGB6	FALSE	FALSE
chr2	160107685	C	T	ENST00000283249	ENSG00000115221	ITGB6	FALSE	FALSE
chr2	160107686	C	T	ENST00000283249	ENSG00000115221	ITGB6	FALSE	FALSE
chr2	160107690	T	A	ENST00000283249	ENSG00000115221	ITGB6	FALSE	FALSE
chr2	160107696	T	A	ENST00000283249	ENSG00000115221	ITGB6	FALSE	FALSE
chr2	160107698	G	C	ENST00000283249	ENSG00000115221	ITGB6	FALSE	FALSE
chr2	160107698	G	T	ENST00000283249	ENSG00000115221	ITGB6	FALSE	FALSE
chr2	160107702	G	A	ENST00000283249	ENSG00000115221	ITGB6	FALSE	FALSE
chr2	160107705	C	A	ENST00000283249	ENSG00000115221	ITGB6	FALSE	FALSE
chr2	160107711	C	A	ENST00000283249	ENSG00000115221	ITGB6	FALSE	FALSE
chr2	160107717	T	A	ENST00000283249	ENSG00000115221	ITGB6	FALSE	FALSE
chr2	160107726	C	A	ENST00000283249	ENSG00000115221	ITGB6	FALSE	FALSE
chr2	160107729	T	A	ENST00000283249	ENSG00000115221	ITGB6	FALSE	FALSE
chr2	160107743	G	C	ENST00000283249	ENSG00000115221	ITGB6	TRUE	TRUE
chr2	160107743	G	T	ENST00000283249	ENSG00000115221	ITGB6	TRUE	TRUE
chr2	160107756	T	A	ENST00000283249	ENSG00000115221	ITGB6	TRUE	TRUE
chr2	160107757	C	T	ENST00000283249	ENSG00000115221	ITGB6	TRUE	TRUE
chr2	160107758	C	T	ENST00000283249	ENSG00000115221	ITGB6	TRUE	TRUE
chr2	160107763	G	T	ENST00000283249	ENSG00000115221	ITGB6	TRUE	TRUE
chr2	160107809	A	C	ENST00000283249	ENSG00000115221	ITGB6	TRUE	TRUE
chr2	160107809	A	T	ENST00000283249	ENSG00000115221	ITGB6	TRUE	TRUE
chr2	160107837	T	A	ENST00000283249	ENSG00000115221	ITGB6	TRUE	TRUE
chr2	160107841	A	T	ENST00000283249	ENSG00000115221	ITGB6	TRUE	TRUE
chr2	160107846	C	A	ENST00000283249	ENSG00000115221	ITGB6	TRUE	FALSE
chr2	160107846	C	G	ENST00000283249	ENSG00000115221	ITGB6	TRUE	FALSE
chr2	160107846	C	T	ENST00000283249	ENSG00000115221	ITGB6	TRUE	FALSE
chr2	160107847	T	A	ENST00000283249	ENSG00000115221	ITGB6	TRUE	FALSE
chr2	160107847	T	C	ENST00000283249	ENSG00000115221	ITGB6	TRUE	FALSE
chr2	160107847	T	G	ENST00000283249	ENSG00000115221	ITGB6	TRUE	FALSE
chr2	160112078	A	C	ENST00000283249	ENSG00000115221	ITGB6	TRUE	FALSE
chr2	160112078	A	G	ENST00000283249	ENSG00000115221	ITGB6	TRUE	FALSE
chr2	160112078	A	T	ENST00000283249	ENSG00000115221	ITGB6	TRUE	FALSE
chr2	160112079	C	A	ENST00000283249	ENSG00000115221	ITGB6	TRUE	FALSE
chr2	160112079	C	G	ENST00000283249	ENSG00000115221	ITGB6	TRUE	FALSE
chr2	160112079	C	T	ENST00000283249	ENSG00000115221	ITGB6	TRUE	FALSE
chr2	160112083	T	A	ENST00000283249	ENSG00000115221	ITGB6	TRUE	TRUE
chr2	160112086	C	A	ENST00000283249	ENSG00000115221	ITGB6	TRUE	TRUE
chr2	160112110	T	A	ENST00000283249	ENSG00000115221	ITGB6	TRUE	TRUE
chr2	160112116	C	A	ENST00000283249	ENSG00000115221	ITGB6	TRUE	TRUE
chr2	160112147	A	T	ENST00000283249	ENSG00000115221	ITGB6	TRUE	TRUE
chr2	160112152	C	A	ENST00000283249	ENSG00000115221	ITGB6	TRUE	TRUE
chr2	160112158	C	A	ENST00000283249	ENSG00000115221	ITGB6	TRUE	TRUE
chr2	160112161	C	A	ENST00000283249	ENSG00000115221	ITGB6	TRUE	TRUE
chr2	160112164	G	A	ENST00000283249	ENSG00000115221	ITGB6	TRUE	TRUE
chr2	160112171	G	T	ENST00000283249	ENSG00000115221	ITGB6	TRUE	TRUE
chr2	160112191	T	A	ENST00000283249	ENSG00000115221	ITGB6	TRUE	TRUE
chr2	160112193	G	C	ENST00000283249	ENSG00000115221	ITGB6	TRUE	TRUE
chr2	160112193	G	T	ENST00000283249	ENSG00000115221	ITGB6	TRUE	TRUE
chr2	160112200	C	A	ENST00000283249	ENSG00000115221	ITGB6	TRUE	FALSE
chr2	160112200	C	G	ENST00000283249	ENSG00000115221	ITGB6	TRUE	FALSE
chr2	160112200	C	T	ENST00000283249	ENSG00000115221	ITGB6	TRUE	FALSE
chr2	160112201	T	A	ENST00000283249	ENSG00000115221	ITGB6	TRUE	FALSE
chr2	160112201	T	C	ENST00000283249	ENSG00000115221	ITGB6	TRUE	FALSE
chr2	160112201	T	G	ENST00000283249	ENSG00000115221	ITGB6	TRUE	FALSE
chr2	160123789	A	C	ENST00000283249	ENSG00000115221	ITGB6	TRUE	FALSE
chr2	160123789	A	G	ENST00000283249	ENSG00000115221	ITGB6	TRUE	FALSE
chr2	160123789	A	T	ENST00000283249	ENSG00000115221	ITGB6	TRUE	FALSE
chr2	160123790	C	A	ENST00000283249	ENSG00000115221	ITGB6	TRUE	FALSE
chr2	160123790	C	G	ENST00000283249	ENSG00000115221	ITGB6	TRUE	FALSE
chr2	160123790	C	T	ENST00000283249	ENSG00000115221	ITGB6	TRUE	FALSE
chr2	160123794	C	A	ENST00000283249	ENSG00000115221	ITGB6	TRUE	TRUE
chr2	160123797	C	A	ENST00000283249	ENSG00000115221	ITGB6	TRUE	TRUE
chr2	160123800	C	A	ENST00000283249	ENSG00000115221	ITGB6	TRUE	TRUE
chr2	160123824	T	A	ENST00000283249	ENSG00000115221	ITGB6	TRUE	TRUE
chr2	160123825	G	T	ENST00000283249	ENSG00000115221	ITGB6	TRUE	TRUE
chr2	160123830	T	A	ENST00000283249	ENSG00000115221	ITGB6	TRUE	TRUE
chr2	160123837	A	T	ENST00000283249	ENSG00000115221	ITGB6	TRUE	TRUE
chr2	160123842	C	A	ENST00000283249	ENSG00000115221	ITGB6	TRUE	TRUE
chr2	160123845	C	A	ENST00000283249	ENSG00000115221	ITGB6	TRUE	TRUE
chr2	160123848	G	A	ENST00000283249	ENSG00000115221	ITGB6	TRUE	TRUE
chr2	160123854	G	A	ENST00000283249	ENSG00000115221	ITGB6	TRUE	TRUE
chr2	160123865	G	C	ENST00000283249	ENSG00000115221	ITGB6	TRUE	TRUE
chr2	160123865	G	T	ENST00000283249	ENSG00000115221	ITGB6	TRUE	TRUE
chr2	160123873	G	T	ENST00000283249	ENSG00000115221	ITGB6	TRUE	TRUE
chr2	160123878	C	A	ENST00000283249	ENSG00000115221	ITGB6	TRUE	TRUE
chr2	160123882	G	T	ENST00000283249	ENSG00000115221	ITGB6	TRUE	TRUE
chr2	160123889	C	A	ENST00000283249	ENSG00000115221	ITGB6	TRUE	FALSE
chr2	160123889	C	G	ENST00000283249	ENSG00000115221	ITGB6	TRUE	FALSE
chr2	160123889	C	T	ENST00000283249	ENSG00000115221	ITGB6	TRUE	FALSE
chr2	160123890	T	A	ENST00000283249	ENSG00000115221	ITGB6	TRUE	FALSE
chr2	160123890	T	C	ENST00000283249	ENSG00000115221	ITGB6	TRUE	FALSE
chr2	160123890	T	G	ENST00000283249	ENSG00000115221	ITGB6	TRUE	FALSE
chr2	160126377	A	C	ENST00000283249	ENSG00000115221	ITGB6	TRUE	FALSE
chr2	160126377	A	G	ENST00000283249	ENSG00000115221	ITGB6	TRUE	FALSE
chr2	160126377	A	T	ENST00000283249	ENSG00000115221	ITGB6	TRUE	FALSE
chr2	160126378	C	A	ENST00000283249	ENSG00000115221	ITGB6	TRUE	FALSE
chr2	160126378	C	G	ENST00000283249	ENSG00000115221	ITGB6	TRUE	FALSE
chr2	160126378	C	T	ENST00000283249	ENSG00000115221	ITGB6	TRUE	FALSE
chr2	160126383	T	A	ENST00000283249	ENSG00000115221	ITGB6	TRUE	TRUE
chr2	160126390	A	T	ENST00000283249	ENSG00000115221	ITGB6	TRUE	TRUE
chr2	160126402	A	T	ENST00000283249	ENSG00000115221	ITGB6	TRUE	TRUE
chr2	160126411	A	T	ENST00000283249	ENSG00000115221	ITGB6	TRUE	TRUE
chr2	160126416	G	A	ENST00000283249	ENSG00000115221	ITGB6	TRUE	TRUE
chr2	160126419	C	A	ENST00000283249	ENSG00000115221	ITGB6	TRUE	TRUE
chr2	160126420	A	T	ENST00000283249	ENSG00000115221	ITGB6	TRUE	TRUE
chr2	160126431	C	A	ENST00000283249	ENSG00000115221	ITGB6	TRUE	TRUE
chr2	160126433	G	C	ENST00000283249	ENSG00000115221	ITGB6	TRUE	TRUE
chr2	160126433	G	T	ENST00000283249	ENSG00000115221	ITGB6	TRUE	TRUE
chr2	160126440	C	A	ENST00000283249	ENSG00000115221	ITGB6	TRUE	TRUE
chr2	160126450	G	T	ENST00000283249	ENSG00000115221	ITGB6	TRUE	TRUE
chr2	160126456	A	T	ENST00000283249	ENSG00000115221	ITGB6	TRUE	TRUE
chr2	160126461	T	A	ENST00000283249	ENSG00000115221	ITGB6	TRUE	TRUE
chr2	160126465	A	T	ENST00000283249	ENSG00000115221	ITGB6	TRUE	TRUE
chr2	160126471	A	T	ENST00000283249	ENSG00000115221	ITGB6	TRUE	TRUE
chr2	160126489	G	T	ENST00000283249	ENSG00000115221	ITGB6	TRUE	TRUE
chr2	160126500	C	A	ENST00000283249	ENSG00000115221	ITGB6	TRUE	TRUE
chr2	160126506	C	A	ENST00000283249	ENSG00000115221	ITGB6	TRUE	TRUE
chr2	160126513	G	T	ENST00000283249	ENSG00000115221	ITGB6	TRUE	TRUE
chr2	160126534	G	T	ENST00000283249	ENSG00000115221	ITGB6	TRUE	TRUE
chr2	160126540	G	T	ENST00000283249	ENSG00000115221	ITGB6	TRUE	TRUE
chr2	160126543	G	C	ENST00000283249	ENSG00000115221	ITGB6	TRUE	TRUE
chr2	160126543	G	T	ENST00000283249	ENSG00000115221	ITGB6	TRUE	TRUE
chr2	160126548	C	A	ENST00000283249	ENSG00000115221	ITGB6	TRUE	TRUE
chr2	160126555	C	T	ENST00000283249	ENSG00000115221	ITGB6	TRUE	TRUE
chr2	160126556	C	T	ENST00000283249	ENSG00000115221	ITGB6	TRUE	TRUE
chr2	160126567	G	T	ENST00000283249	ENSG00000115221	ITGB6	TRUE	TRUE
chr2	160126573	A	T	ENST00000283249	ENSG00000115221	ITGB6	TRUE	TRUE
chr2	160126578	C	A	ENST00000283249	ENSG00000115221	ITGB6	TRUE	TRUE
chr2	160126582	A	T	ENST00000283249	ENSG00000115221	ITGB6	TRUE	TRUE
chr2	160126588	A	T	ENST00000283249	ENSG00000115221	ITGB6	TRUE	TRUE
chr2	160126602	C	A	ENST00000283249	ENSG00000115221	ITGB6	TRUE	FALSE
chr2	160126602	C	G	ENST00000283249	ENSG00000115221	ITGB6	TRUE	FALSE
chr2	160126602	C	T	ENST00000283249	ENSG00000115221	ITGB6	TRUE	FALSE
chr2	160126603	T	A	ENST00000283249	ENSG00000115221	ITGB6	TRUE	FALSE
chr2	160126603	T	C	ENST00000283249	ENSG00000115221	ITGB6	TRUE	FALSE
chr2	160126603	T	G	ENST00000283249	ENSG00000115221	ITGB6	TRUE	FALSE
chr2	160137432	A	C	ENST00000283249	ENSG00000115221	ITGB6	FALSE	FALSE
chr2	160137432	A	G	ENST00000283249	ENSG00000115221	ITGB6	FALSE	FALSE
chr2	160137432	A	T	ENST00000283249	ENSG00000115221	ITGB6	FALSE	FALSE
chr2	160137433	C	A	ENST00000283249	ENSG00000115221	ITGB6	FALSE	FALSE
chr2	160137433	C	G	ENST00000283249	ENSG00000115221	ITGB6	FALSE	FALSE
chr2	160137433	C	T	ENST00000283249	ENSG00000115221	ITGB6	FALSE	FALSE
chr2	160137437	C	A	ENST00000283249	ENSG00000115221	ITGB6	TRUE	TRUE
chr2	160137438	G	T	ENST00000283249	ENSG00000115221	ITGB6	TRUE	TRUE
chr2	160137452	T	A	ENST00000283249	ENSG00000115221	ITGB6	TRUE	TRUE
chr2	160137458	T	A	ENST00000283249	ENSG00000115221	ITGB6
chr2	160137462	G	T	ENST00000283249	ENSG00000115221	ITGB6	TRUE	TRUE
chr2	160137477	A	T	ENST00000283249	ENSG00000115221	ITGB6	TRUE	TRUE
chr2	160137482	G	A	ENST00000283249	ENSG00000115221	ITGB6	TRUE	TRUE
chr2	160137483	G	T	ENST00000283249	ENSG00000115221	ITGB6	TRUE	TRUE
chr2	160137486	A	C	ENST00000283249	ENSG00000115221	ITGB6	TRUE	TRUE
chr2	160137486	A	T	ENST00000283249	ENSG00000115221	ITGB6	TRUE	TRUE
chr2	160137495	A	C	ENST00000283249	ENSG00000115221	ITGB6	TRUE	TRUE
chr2	160137495	A	T	ENST00000283249	ENSG00000115221	ITGB6	TRUE	TRUE
chr2	160137506	C	A	ENST00000283249	ENSG00000115221	ITGB6	TRUE	TRUE
chr2	160137507	A	C	ENST00000283249	ENSG00000115221	ITGB6	TRUE	TRUE
chr2	160137507	A	T	ENST00000283249	ENSG00000115221	ITGB6	TRUE	TRUE
chr2	160137517	A	T	ENST00000283249	ENSG00000115221	ITGB6	TRUE	TRUE
chr2	160137522	G	T	ENST00000283249	ENSG00000115221	ITGB6	TRUE	TRUE
chr2	160137528	A	T	ENST00000283249	ENSG00000115221	ITGB6	TRUE	TRUE
chr2	160137533	G	A	ENST00000283249	ENSG00000115221	ITGB6	TRUE	TRUE
chr2	160137537	A	T	ENST00000283249	ENSG00000115221	ITGB6	TRUE	TRUE
chr2	160137540	G	C	ENST00000283249	ENSG00000115221	ITGB6	TRUE	TRUE
chr2	160137540	G	T	ENST00000283249	ENSG00000115221	ITGB6	TRUE	TRUE
chr2	160137543	G	T	ENST00000283249	ENSG00000115221	ITGB6	TRUE	TRUE
chr2	160137557	C	A	ENST00000283249	ENSG00000115221	ITGB6	TRUE	TRUE
chr2	160137561	G	T	ENST00000283249	ENSG00000115221	ITGB6	TRUE	TRUE
chr2	160137584	C	A	ENST00000283249	ENSG00000115221	ITGB6	TRUE	TRUE
chr2	160137587	T	A	ENST00000283249	ENSG00000115221	ITGB6	TRUE	TRUE
chr2	160137588	G	T	ENST00000283249	ENSG00000115221	ITGB6	TRUE	TRUE
chr2	160137614	C	A	ENST00000283249	ENSG00000115221	ITGB6	TRUE	TRUE
chr2	160137618	A	T	ENST00000283249	ENSG00000115221	ITGB6	TRUE	TRUE
chr2	160137623	C	A	ENST00000283249	ENSG00000115221	ITGB6	TRUE	TRUE
chr2	160137624	A	T	ENST00000283249	ENSG00000115221	ITGB6	TRUE	TRUE
chr2	160137651	G	T	ENST00000283249	ENSG00000115221	ITGB6	TRUE	TRUE
chr2	160137657	A	T	ENST00000283249	ENSG00000115221	ITGB6	TRUE	TRUE
chr2	160137666	A	T	ENST00000283249	ENSG00000115221	ITGB6	TRUE	TRUE
chr2	160137671	G	A	ENST00000283249	ENSG00000115221	ITGB6	TRUE	TRUE
chr2	160137693	A	T	ENST00000283249	ENSG00000115221	ITGB6	TRUE	TRUE
chr2	160137698	T	A	ENST00000283249	ENSG00000115221	ITGB6	TRUE	TRUE
chr2	160137713	C	A	ENST00000283249	ENSG00000115221	ITGB6	TRUE	TRUE
chr2	160137719	C	A	ENST00000283249	ENSG00000115221	ITGB6	TRUE	TRUE
chr2	160137722	T	A	ENST00000283249	ENSG00000115221	ITGB6	TRUE	TRUE
chr2	160137725	G	A	ENST00000283249	ENSG00000115221	ITGB6	TRUE	TRUE
chr2	160137726	A	T	ENST00000283249	ENSG00000115221	ITGB6	TRUE	TRUE
chr2	160137732	G	T	ENST00000283249	ENSG00000115221	ITGB6	TRUE	TRUE
chr2	160137738	G	T	ENST00000283249	ENSG00000115221	ITGB6	TRUE	TRUE
chr2	160137743	C	A	ENST00000283249	ENSG00000115221	ITGB6	TRUE	TRUE
chr2	160137757	A	C	ENST00000283249	ENSG00000115221	ITGB6	TRUE	TRUE
chr2	160137757	A	T	ENST00000283249	ENSG00000115221	ITGB6	TRUE	TRUE
chr2	160137761	C	A	ENST00000283249	ENSG00000115221	ITGB6	TRUE	TRUE
chr2	160137788	T	A	ENST00000283249	ENSG00000115221	ITGB6	TRUE	TRUE
chr2	160137809	T	A	ENST00000283249	ENSG00000115221	ITGB6	TRUE	TRUE
chr2	160137812	T	A	ENST00000283249	ENSG00000115221	ITGB6	TRUE	TRUE
chr2	160137815	C	A	ENST00000283249	ENSG00000115221	ITGB6	TRUE	TRUE
chr2	160137816	G	T	ENST00000283249	ENSG00000115221	ITGB6	TRUE	TRUE
chr2	160137852	C	A	ENST00000283249	ENSG00000115221	ITGB6	TRUE	FALSE
chr2	160137852	C	G	ENST00000283249	ENSG00000115221	ITGB6	TRUE	FALSE
chr2	160137852	C	T	ENST00000283249	ENSG00000115221	ITGB6	TRUE	FALSE
chr2	160137853	T	A	ENST00000283249	ENSG00000115221	ITGB6	TRUE	FALSE
chr2	160137853	T	C	ENST00000283249	ENSG00000115221	ITGB6	TRUE	FALSE
chr2	160137853	T	G	ENST00000283249	ENSG00000115221	ITGB6	TRUE	FALSE
chr2	160138063	A	C	ENST00000283249	ENSG00000115221	ITGB6	TRUE	FALSE
chr2	160138063	A	G	ENST00000283249	ENSG00000115221	ITGB6	TRUE	FALSE
chr2	160138063	A	T	ENST00000283249	ENSG00000115221	ITGB6	TRUE	FALSE
chr2	160138064	C	A	ENST00000283249	ENSG00000115221	ITGB6	TRUE	FALSE
chr2	160138064	C	G	ENST00000283249	ENSG00000115221	ITGB6	TRUE	FALSE
chr2	160138064	C	T	ENST00000283249	ENSG00000115221	ITGB6	TRUE	FALSE
chr2	160138073	C	A	ENST00000283249	ENSG00000115221	ITGB6	TRUE	TRUE
chr2	160138079	T	A	ENST00000283249	ENSG00000115221	ITGB6	TRUE	TRUE
chr2	160138089	G	T	ENST00000283249	ENSG00000115221	ITGB6	TRUE	TRUE
chr2	160138094	T	A	ENST00000283249	ENSG00000115221	ITGB6	TRUE	TRUE
chr2	160138097	T	A	ENST00000283249	ENSG00000115221	ITGB6	TRUE	TRUE
chr2	160138100	G	A	ENST00000283249	ENSG00000115221	ITGB6	TRUE	TRUE
chr2	160138106	G	A	ENST00000283249	ENSG00000115221	ITGB6	TRUE	TRUE
chr2	160138125	A	T	ENST00000283249	ENSG00000115221	ITGB6	TRUE	TRUE
chr2	160138141	G	C	ENST00000283249	ENSG00000115221	ITGB6	TRUE	TRUE
chr2	160138141	G	T	ENST00000283249	ENSG00000115221	ITGB6	TRUE	TRUE
chr2	160138144	A	T	ENST00000283249	ENSG00000115221	ITGB6	TRUE	TRUE
chr2	160138154	C	A	ENST00000283249	ENSG00000115221	ITGB6	TRUE	TRUE
chr2	160138157	C	A	ENST00000283249	ENSG00000115221	ITGB6	TRUE	TRUE
chr2	160138166	C	A	ENST00000283249	ENSG00000115221	ITGB6	TRUE	TRUE
chr2	160138168	A	C	ENST00000283249	ENSG00000115221	ITGB6	TRUE	TRUE
chr2	160138168	A	T	ENST00000283249	ENSG00000115221	ITGB6	TRUE	TRUE
chr2	160138175	C	A	ENST00000283249	ENSG00000115221	ITGB6	TRUE	TRUE
chr2	160138181	C	A	ENST00000283249	ENSG00000115221	ITGB6	TRUE	TRUE
chr2	160138187	C	A	ENST00000283249	ENSG00000115221	ITGB6	TRUE	TRUE
chr2	160138199	C	A	ENST00000283249	ENSG00000115221	ITGB6	TRUE	TRUE
chr2	160138200	C	A	ENST00000283249	ENSG00000115221	ITGB6	TRUE	FALSE
chr2	160138200	C	G	ENST00000283249	ENSG00000115221	ITGB6	TRUE	FALSE
chr2	160138200	C	T	ENST00000283249	ENSG00000115221	ITGB6	TRUE	FALSE
chr2	160138201	T	A	ENST00000283249	ENSG00000115221	ITGB6	TRUE	FALSE
chr2	160138201	T	C	ENST00000283249	ENSG00000115221	ITGB6	TRUE	FALSE
chr2	160138201	T	G	ENST00000283249	ENSG00000115221	ITGB6	TRUE	FALSE
chr2	160141980	A	C	ENST00000283249	ENSG00000115221	ITGB6	TRUE	FALSE
chr2	160141980	A	G	ENST00000283249	ENSG00000115221	ITGB6	TRUE	FALSE
chr2	160141980	A	T	ENST00000283249	ENSG00000115221	ITGB6	TRUE	FALSE
chr2	160141981	C	A	ENST00000283249	ENSG00000115221	ITGB6	TRUE	FALSE
chr2	160141981	C	G	ENST00000283249	ENSG00000115221	ITGB6	TRUE	FALSE
chr2	160141981	C	T	ENST00000283249	ENSG00000115221	ITGB6	TRUE	FALSE
chr2	160141984	C	A	ENST00000283249	ENSG00000115221	ITGB6	TRUE	TRUE
chr2	160141985	A	C	ENST00000283249	ENSG00000115221	ITGB6	TRUE	TRUE
chr2	160141985	A	T	ENST00000283249	ENSG00000115221	ITGB6	TRUE	TRUE
chr2	160141992	G	C	ENST00000283249	ENSG00000115221	ITGB6	TRUE	TRUE
chr2	160141992	G	T	ENST00000283249	ENSG00000115221	ITGB6	TRUE	TRUE
chr2	160142005	G	A	ENST00000283249	ENSG00000115221	ITGB6	TRUE	TRUE
chr2	160142017	C	A	ENST00000283249	ENSG00000115221	ITGB6	TRUE	TRUE
chr2	160142026	T	A	ENST00000283249	ENSG00000115221	ITGB6	TRUE	TRUE
chr2	160142029	G	A	ENST00000283249	ENSG00000115221	ITGB6	TRUE	TRUE
chr2	160142050	C	A	ENST00000283249	ENSG00000115221	ITGB6	TRUE	TRUE
chr2	160142062	T	A	ENST00000283249	ENSG00000115221	ITGB6	TRUE	TRUE
chr2	160142066	G	C	ENST00000283249	ENSG00000115221	ITGB6	TRUE	TRUE
chr2	160142066	G	T	ENST00000283249	ENSG00000115221	ITGB6	TRUE	TRUE
chr2	160142072	C	A	ENST00000283249	ENSG00000115221	ITGB6	TRUE	FALSE
chr2	160142072	C	G	ENST00000283249	ENSG00000115221	ITGB6	TRUE	FALSE
chr2	160142072	C	T	ENST00000283249	ENSG00000115221	ITGB6	TRUE	FALSE
chr2	160142073	T	A	ENST00000283249	ENSG00000115221	ITGB6	TRUE	FALSE
chr2	160142073	T	C	ENST00000283249	ENSG00000115221	ITGB6	TRUE	FALSE
chr2	160142073	T	G	ENST00000283249	ENSG00000115221	ITGB6	TRUE	FALSE
chr2	160169210	A	C	ENST00000283249	ENSG00000115221	ITGB6	TRUE	FALSE
chr2	160169210	A	G	ENST00000283249	ENSG00000115221	ITGB6	FALSE	FALSE
chr2	160169210	A	T	ENST00000283249	ENSG00000115221	ITGB6	TRUE	FALSE
chr2	160169211	C	A	ENST00000283249	ENSG00000115221	ITGB6	TRUE	FALSE
chr2	160169211	C	G	ENST00000283249	ENSG00000115221	ITGB6	TRUE	FALSE
chr2	160169211	C	T	ENST00000283249	ENSG00000115221	ITGB6	TRUE	FALSE
chr2	160169214	C	A	ENST00000283249	ENSG00000115221	ITGB6
chr2	160169215	A	C	ENST00000283249	ENSG00000115221	ITGB6
chr2	160169215	A	T	ENST00000283249	ENSG00000115221	ITGB6
chr2	160169219	A	C	ENST00000283249	ENSG00000115221	ITGB6
chr2	160169219	A	T	ENST00000283249	ENSG00000115221	ITGB6
chr2	160169229	G	A	ENST00000283249	ENSG00000115221	ITGB6
chr2	160169232	C	A	ENST00000283249	ENSG00000115221	ITGB6
chr2	160169235	G	A	ENST00000283249	ENSG00000115221	ITGB6
chr2	160169252	A	T	ENST00000283249	ENSG00000115221	ITGB6
chr2	160169255	A	C	ENST00000283249	ENSG00000115221	ITGB6
chr2	160169255	A	T	ENST00000283249	ENSG00000115221	ITGB6
chr2	160169268	G	A	ENST00000283249	ENSG00000115221	ITGB6
chr2	160169277	T	A	ENST00000283249	ENSG00000115221	ITGB6
chr2	160169289	G	A	ENST00000283249	ENSG00000115221	ITGB6
chr2	160169292	C	A	ENST00000283249	ENSG00000115221	ITGB6
chr2	160169302	A	C	ENST00000283249	ENSG00000115221	ITGB6	TRUE	TRUE
chr2	160169302	A	T	ENST00000283249	ENSG00000115221	ITGB6	TRUE	TRUE
chr2	160169307	C	A	ENST00000283249	ENSG00000115221	ITGB6	TRUE	TRUE
chr2	160169308	C	A	ENST00000283249	ENSG00000115221	ITGB6	TRUE	FALSE
chr2	160169308	C	G	ENST00000283249	ENSG00000115221	ITGB6	TRUE	FALSE
chr2	160169308	C	T	ENST00000283249	ENSG00000115221	ITGB6	TRUE	FALSE
chr2	160169309	T	A	ENST00000283249	ENSG00000115221	ITGB6	TRUE	FALSE
chr2	160169309	T	C	ENST00000283249	ENSG00000115221	ITGB6	TRUE	FALSE
chr2	160169309	T	G	ENST00000283249	ENSG00000115221	ITGB6	TRUE	FALSE
chr2	160172567	A	C	ENST00000283249	ENSG00000115221	ITGB6	TRUE	FALSE
chr2	160172567	A	G	ENST00000283249	ENSG00000115221	ITGB6	TRUE	FALSE
chr2	160172567	A	T	ENST00000283249	ENSG00000115221	ITGB6	TRUE	FALSE
chr2	160172568	C	A	ENST00000283249	ENSG00000115221	ITGB6	TRUE	FALSE
chr2	160172568	C	G	ENST00000283249	ENSG00000115221	ITGB6	TRUE	FALSE
chr2	160172568	C	T	ENST00000283249	ENSG00000115221	ITGB6	TRUE	FALSE
chr2	160172570	A	T	ENST00000283249	ENSG00000115221	ITGB6	TRUE	TRUE
chr2	160172579	G	C	ENST00000283249	ENSG00000115221	ITGB6	TRUE	TRUE
chr2	160172579	G	T	ENST00000283249	ENSG00000115221	ITGB6	TRUE	TRUE
chr2	160172587	G	C	ENST00000283249	ENSG00000115221	ITGB6	TRUE	TRUE
chr2	160172587	G	T	ENST00000283249	ENSG00000115221	ITGB6	TRUE	TRUE
chr2	160172592	C	A	ENST00000283249	ENSG00000115221	ITGB6	TRUE	TRUE
chr2	160172598	T	A	ENST00000283249	ENSG00000115221	ITGB6	TRUE	TRUE
chr2	160172606	A	T	ENST00000283249	ENSG00000115221	ITGB6	TRUE	TRUE
chr2	160172611	A	T	ENST00000283249	ENSG00000115221	ITGB6	TRUE	TRUE
chr2	160172649	T	A	ENST00000283249	ENSG00000115221	ITGB6	TRUE	TRUE
chr2	160172661	C	A	ENST00000283249	ENSG00000115221	ITGB6	TRUE	TRUE
chr2	160172716	C	T	ENST00000283249	ENSG00000115221	ITGB6	TRUE	TRUE
chr2	160172717	C	T	ENST00000283249	ENSG00000115221	ITGB6	TRUE	TRUE
chr2	160172727	T	A	ENST00000283249	ENSG00000115221	ITGB6	TRUE	TRUE
chr2	160172730	C	A	ENST00000283249	ENSG00000115221	ITGB6	TRUE	TRUE
chr2	160172731	C	A	ENST00000283249	ENSG00000115221	ITGB6	TRUE	FALSE
chr2	160172731	C	G	ENST00000283249	ENSG00000115221	ITGB6	TRUE	FALSE
chr2	160172731	C	T	ENST00000283249	ENSG00000115221	ITGB6	TRUE	FALSE
chr2	160172732	T	A	ENST00000283249	ENSG00000115221	ITGB6	TRUE	FALSE
chr2	160172732	T	C	ENST00000283249	ENSG00000115221	ITGB6	TRUE	FALSE
chr2	160172732	T	G	ENST00000283249	ENSG00000115221	ITGB6	TRUE	FALSE
chr2	160173972	A	C	ENST00000283249	ENSG00000115221	ITGB6	TRUE	FALSE
chr2	160173972	A	G	ENST00000283249	ENSG00000115221	ITGB6	TRUE	FALSE
chr2	160173972	A	T	ENST00000283249	ENSG00000115221	ITGB6	TRUE	FALSE
chr2	160173973	C	A	ENST00000283249	ENSG00000115221	ITGB6	TRUE	FALSE
chr2	160173973	C	G	ENST00000283249	ENSG00000115221	ITGB6	TRUE	FALSE
chr2	160173973	C	T	ENST00000283249	ENSG00000115221	ITGB6	TRUE	FALSE
chr2	160173976	T	A	ENST00000283249	ENSG00000115221	ITGB6	TRUE	TRUE
