## Supplementary Dataset 1 for "Integrating 730,947 exome sequences with clinical literature improves gene discovery": 349081_file02 (part 64 of 429)

chrom	pos	ref	alt	transcript_id	gene_id	gene_symbol	relaxed	strict
chr2	160173977	A	T	ENST00000283249	ENSG00000115221	ITGB6	TRUE	TRUE
chr2	160173991	G	A	ENST00000283249	ENSG00000115221	ITGB6	TRUE	TRUE
chr2	160174009	C	A	ENST00000283249	ENSG00000115221	ITGB6	TRUE	TRUE
chr2	160174015	C	A	ENST00000283249	ENSG00000115221	ITGB6	TRUE	TRUE
chr2	160174042	T	A	ENST00000283249	ENSG00000115221	ITGB6	TRUE	TRUE
chr2	160174045	G	A	ENST00000283249	ENSG00000115221	ITGB6	TRUE	TRUE
chr2	160174051	T	A	ENST00000283249	ENSG00000115221	ITGB6	TRUE	TRUE
chr2	160174060	C	A	ENST00000283249	ENSG00000115221	ITGB6	TRUE	TRUE
chr2	160174069	T	A	ENST00000283249	ENSG00000115221	ITGB6	TRUE	TRUE
chr2	160174072	C	A	ENST00000283249	ENSG00000115221	ITGB6	TRUE	TRUE
chr2	160174086	A	T	ENST00000283249	ENSG00000115221	ITGB6	TRUE	TRUE
chr2	160174092	A	T	ENST00000283249	ENSG00000115221	ITGB6	TRUE	TRUE
chr2	160174102	T	A	ENST00000283249	ENSG00000115221	ITGB6	TRUE	TRUE
chr2	160174108	C	A	ENST00000283249	ENSG00000115221	ITGB6	TRUE	TRUE
chr2	160174119	A	C	ENST00000283249	ENSG00000115221	ITGB6	TRUE	TRUE
chr2	160174119	A	T	ENST00000283249	ENSG00000115221	ITGB6	TRUE	TRUE
chr2	160174121	A	T	ENST00000283249	ENSG00000115221	ITGB6	TRUE	TRUE
chr2	160174127	G	C	ENST00000283249	ENSG00000115221	ITGB6	TRUE	TRUE
chr2	160174127	G	T	ENST00000283249	ENSG00000115221	ITGB6	TRUE	TRUE
chr2	160174140	C	A	ENST00000283249	ENSG00000115221	ITGB6	TRUE	FALSE
chr2	160174140	C	G	ENST00000283249	ENSG00000115221	ITGB6	TRUE	FALSE
chr2	160174140	C	T	ENST00000283249	ENSG00000115221	ITGB6	TRUE	FALSE
chr2	160174141	T	A	ENST00000283249	ENSG00000115221	ITGB6	TRUE	FALSE
chr2	160174141	T	C	ENST00000283249	ENSG00000115221	ITGB6	TRUE	FALSE
chr2	160174141	T	G	ENST00000283249	ENSG00000115221	ITGB6	TRUE	FALSE
chr2	160195367	A	C	ENST00000283249	ENSG00000115221	ITGB6	TRUE	FALSE
chr2	160195367	A	G	ENST00000283249	ENSG00000115221	ITGB6	FALSE	FALSE
chr2	160195367	A	T	ENST00000283249	ENSG00000115221	ITGB6	TRUE	FALSE
chr2	160195368	C	A	ENST00000283249	ENSG00000115221	ITGB6	TRUE	FALSE
chr2	160195368	C	G	ENST00000283249	ENSG00000115221	ITGB6	TRUE	FALSE
chr2	160195368	C	T	ENST00000283249	ENSG00000115221	ITGB6	TRUE	FALSE
chr2	160195371	G	T	ENST00000283249	ENSG00000115221	ITGB6	TRUE	TRUE
chr2	160195388	C	A	ENST00000283249	ENSG00000115221	ITGB6	TRUE	TRUE
chr2	160195391	C	A	ENST00000283249	ENSG00000115221	ITGB6	TRUE	TRUE
chr2	160195403	T	A	ENST00000283249	ENSG00000115221	ITGB6	TRUE	TRUE
chr2	160195424	T	A	ENST00000283249	ENSG00000115221	ITGB6	TRUE	TRUE
chr2	160195427	C	A	ENST00000283249	ENSG00000115221	ITGB6	TRUE	TRUE
chr2	160195439	C	A	ENST00000283249	ENSG00000115221	ITGB6	TRUE	TRUE
chr2	160195451	T	A	ENST00000283249	ENSG00000115221	ITGB6	TRUE	TRUE
chr2	160195465	A	C	ENST00000283249	ENSG00000115221	ITGB6	TRUE	TRUE
chr2	160195465	A	T	ENST00000283249	ENSG00000115221	ITGB6	TRUE	TRUE
chr2	160195469	T	A	ENST00000283249	ENSG00000115221	ITGB6	TRUE	TRUE
chr2	160195478	C	A	ENST00000283249	ENSG00000115221	ITGB6	TRUE	TRUE
chr2	160195481	T	A	ENST00000283249	ENSG00000115221	ITGB6	TRUE	TRUE
chr2	160195502	C	A	ENST00000283249	ENSG00000115221	ITGB6	TRUE	TRUE
chr2	160195505	T	A	ENST00000283249	ENSG00000115221	ITGB6	TRUE	TRUE
chr2	160195551	G	C	ENST00000283249	ENSG00000115221	ITGB6	TRUE	TRUE
chr2	160195551	G	T	ENST00000283249	ENSG00000115221	ITGB6	TRUE	TRUE
chr2	160195554	A	C	ENST00000283249	ENSG00000115221	ITGB6	TRUE	TRUE
chr2	160195554	A	T	ENST00000283249	ENSG00000115221	ITGB6	TRUE	TRUE
chr2	160195558	A	T	ENST00000283249	ENSG00000115221	ITGB6	TRUE	TRUE
chr2	160195569	G	C	ENST00000283249	ENSG00000115221	ITGB6	TRUE	TRUE
chr2	160195569	G	T	ENST00000283249	ENSG00000115221	ITGB6	TRUE	TRUE
chr2	160195577	C	A	ENST00000283249	ENSG00000115221	ITGB6	TRUE	TRUE
chr2	160195583	G	A	ENST00000283249	ENSG00000115221	ITGB6	TRUE	TRUE
chr2	160195598	G	A	ENST00000283249	ENSG00000115221	ITGB6	TRUE	TRUE
chr2	160195607	G	A	ENST00000283249	ENSG00000115221	ITGB6	TRUE	TRUE
chr2	160195616	C	A	ENST00000283249	ENSG00000115221	ITGB6	TRUE	FALSE
chr2	160195616	C	G	ENST00000283249	ENSG00000115221	ITGB6	TRUE	FALSE
chr2	160195616	C	T	ENST00000283249	ENSG00000115221	ITGB6	TRUE	FALSE
chr2	160195617	T	A	ENST00000283249	ENSG00000115221	ITGB6	TRUE	FALSE
chr2	160195617	T	C	ENST00000283249	ENSG00000115221	ITGB6	TRUE	FALSE
chr2	160195617	T	G	ENST00000283249	ENSG00000115221	ITGB6	TRUE	FALSE
chr2	160196214	A	C	ENST00000283249	ENSG00000115221	ITGB6	FALSE	FALSE
chr2	160196214	A	G	ENST00000283249	ENSG00000115221	ITGB6	FALSE	FALSE
chr2	160196214	A	T	ENST00000283249	ENSG00000115221	ITGB6	FALSE	FALSE
chr2	160196215	C	A	ENST00000283249	ENSG00000115221	ITGB6	FALSE	FALSE
chr2	160196215	C	G	ENST00000283249	ENSG00000115221	ITGB6	FALSE	FALSE
chr2	160196215	C	T	ENST00000283249	ENSG00000115221	ITGB6	FALSE	FALSE
chr2	160196222	T	A	ENST00000283249	ENSG00000115221	ITGB6	TRUE	TRUE
chr2	160196224	A	T	ENST00000283249	ENSG00000115221	ITGB6	TRUE	TRUE
chr2	160196228	T	A	ENST00000283249	ENSG00000115221	ITGB6	TRUE	TRUE
chr2	160196236	A	T	ENST00000283249	ENSG00000115221	ITGB6	TRUE	TRUE
chr2	160196243	G	A	ENST00000283249	ENSG00000115221	ITGB6	TRUE	TRUE
chr2	160196255	G	A	ENST00000283249	ENSG00000115221	ITGB6	TRUE	TRUE
chr2	160196276	T	A	ENST00000283249	ENSG00000115221	ITGB6	TRUE	TRUE
chr2	160196279	G	A	ENST00000283249	ENSG00000115221	ITGB6	TRUE	TRUE
chr2	160196282	T	A	ENST00000283249	ENSG00000115221	ITGB6	TRUE	TRUE
chr2	160196300	T	A	ENST00000283249	ENSG00000115221	ITGB6	TRUE	TRUE
chr2	160196306	T	A	ENST00000283249	ENSG00000115221	ITGB6	TRUE	TRUE
chr2	160196315	C	A	ENST00000283249	ENSG00000115221	ITGB6	TRUE	TRUE
chr2	160196321	G	A	ENST00000283249	ENSG00000115221	ITGB6	TRUE	TRUE
chr2	160196336	C	A	ENST00000283249	ENSG00000115221	ITGB6	TRUE	TRUE
chr2	160196347	A	C	ENST00000283249	ENSG00000115221	ITGB6	TRUE	TRUE
chr2	160196347	A	T	ENST00000283249	ENSG00000115221	ITGB6	TRUE	TRUE
chr2	160196351	G	A	ENST00000283249	ENSG00000115221	ITGB6	TRUE	TRUE
chr2	160196352	A	T	ENST00000283249	ENSG00000115221	ITGB6	TRUE	TRUE
chr2	160196357	C	A	ENST00000283249	ENSG00000115221	ITGB6	TRUE	TRUE
chr2	160196360	T	A	ENST00000283249	ENSG00000115221	ITGB6	TRUE	TRUE
chr2	160196365	A	C	ENST00000283249	ENSG00000115221	ITGB6	TRUE	TRUE
chr2	160196365	A	T	ENST00000283249	ENSG00000115221	ITGB6	TRUE	TRUE
chr2	160196385	A	T	ENST00000283249	ENSG00000115221	ITGB6	TRUE	TRUE
chr2	160196393	C	A	ENST00000283249	ENSG00000115221	ITGB6	TRUE	TRUE
chr2	160196402	C	A	ENST00000283249	ENSG00000115221	ITGB6	TRUE	TRUE
chr2	160196421	C	A	ENST00000283249	ENSG00000115221	ITGB6	FALSE	FALSE
chr2	160196421	C	G	ENST00000283249	ENSG00000115221	ITGB6	FALSE	FALSE
chr2	160196421	C	T	ENST00000283249	ENSG00000115221	ITGB6	FALSE	FALSE
chr2	160196422	T	A	ENST00000283249	ENSG00000115221	ITGB6	FALSE	FALSE
chr2	160196422	T	C	ENST00000283249	ENSG00000115221	ITGB6	FALSE	FALSE
chr2	160196422	T	G	ENST00000283249	ENSG00000115221	ITGB6	FALSE	FALSE
chr2	160199177	A	C	ENST00000283249	ENSG00000115221	ITGB6	TRUE	FALSE
chr2	160199177	A	G	ENST00000283249	ENSG00000115221	ITGB6	TRUE	FALSE
chr2	160199177	A	T	ENST00000283249	ENSG00000115221	ITGB6	TRUE	FALSE
chr2	160199178	C	A	ENST00000283249	ENSG00000115221	ITGB6	TRUE	FALSE
chr2	160199178	C	G	ENST00000283249	ENSG00000115221	ITGB6	TRUE	FALSE
chr2	160199178	C	T	ENST00000283249	ENSG00000115221	ITGB6	TRUE	FALSE
chr2	160199181	C	A	ENST00000283249	ENSG00000115221	ITGB6	TRUE	TRUE
chr2	160199184	G	A	ENST00000283249	ENSG00000115221	ITGB6	TRUE	TRUE
chr2	160199188	A	T	ENST00000283249	ENSG00000115221	ITGB6	TRUE	TRUE
chr2	160199191	C	T	ENST00000283249	ENSG00000115221	ITGB6	TRUE	TRUE
chr2	160199192	C	T	ENST00000283249	ENSG00000115221	ITGB6	TRUE	TRUE
chr2	160199197	A	T	ENST00000283249	ENSG00000115221	ITGB6	TRUE	TRUE
chr2	160199202	G	A	ENST00000283249	ENSG00000115221	ITGB6	TRUE	TRUE
chr2	160199208	C	A	ENST00000283249	ENSG00000115221	ITGB6	TRUE	TRUE
chr2	160199218	G	T	ENST00000283249	ENSG00000115221	ITGB6	TRUE	TRUE
chr2	160199226	C	A	ENST00000283249	ENSG00000115221	ITGB6	TRUE	TRUE
chr2	160199227	A	T	ENST00000283249	ENSG00000115221	ITGB6	TRUE	TRUE
chr2	160199235	C	A	ENST00000283249	ENSG00000115221	ITGB6	TRUE	TRUE
chr2	160199244	C	A	ENST00000283249	ENSG00000115221	ITGB6	TRUE	TRUE
chr2	160199251	A	T	ENST00000283249	ENSG00000115221	ITGB6	TRUE	FALSE
chr2	160199259	C	A	ENST00000283249	ENSG00000115221	ITGB6	FALSE	FALSE
chr2	160199259	C	G	ENST00000283249	ENSG00000115221	ITGB6	FALSE	FALSE
chr2	160199259	C	T	ENST00000283249	ENSG00000115221	ITGB6	FALSE	FALSE
chr2	160199260	T	A	ENST00000283249	ENSG00000115221	ITGB6	FALSE	FALSE
chr2	160199260	T	C	ENST00000283249	ENSG00000115221	ITGB6	FALSE	FALSE
chr2	160199260	T	G	ENST00000283249	ENSG00000115221	ITGB6	FALSE	FALSE
chr2	160200001	A	C	ENST00000283249	ENSG00000115221	ITGB6	TRUE	FALSE
chr2	160200001	A	G	ENST00000283249	ENSG00000115221	ITGB6	FALSE	FALSE
chr2	160200001	A	T	ENST00000283249	ENSG00000115221	ITGB6	TRUE	FALSE
chr2	160200002	C	A	ENST00000283249	ENSG00000115221	ITGB6	TRUE	FALSE
chr2	160200002	C	G	ENST00000283249	ENSG00000115221	ITGB6	TRUE	FALSE
chr2	160200002	C	T	ENST00000283249	ENSG00000115221	ITGB6	TRUE	FALSE
chr2	160200006	G	A	ENST00000283249	ENSG00000115221	ITGB6	TRUE	FALSE
chr2	160200024	C	A	ENST00000283249	ENSG00000115221	ITGB6	FALSE	FALSE
chr2	160200043	G	T	ENST00000283249	ENSG00000115221	ITGB6	FALSE	FALSE
chr2	160200054	C	A	ENST00000283249	ENSG00000115221	ITGB6	FALSE	FALSE
chr2	160274765	C	A	ENST00000348849	ENSG00000153250	RBMS1	TRUE	FALSE
chr2	160274765	C	G	ENST00000348849	ENSG00000153250	RBMS1	TRUE	FALSE
chr2	160274765	C	T	ENST00000348849	ENSG00000153250	RBMS1	TRUE	FALSE
chr2	160274766	T	A	ENST00000348849	ENSG00000153250	RBMS1	TRUE	FALSE
chr2	160274766	T	C	ENST00000348849	ENSG00000153250	RBMS1	TRUE	FALSE
chr2	160274766	T	G	ENST00000348849	ENSG00000153250	RBMS1	TRUE	FALSE
chr2	160275628	A	C	ENST00000348849	ENSG00000153250	RBMS1	TRUE	FALSE
chr2	160275628	A	G	ENST00000348849	ENSG00000153250	RBMS1	TRUE	FALSE
chr2	160275628	A	T	ENST00000348849	ENSG00000153250	RBMS1	TRUE	FALSE
chr2	160275629	C	A	ENST00000348849	ENSG00000153250	RBMS1	TRUE	FALSE
chr2	160275629	C	G	ENST00000348849	ENSG00000153250	RBMS1	TRUE	FALSE
chr2	160275629	C	T	ENST00000348849	ENSG00000153250	RBMS1	TRUE	FALSE
chr2	160275642	T	A	ENST00000348849	ENSG00000153250	RBMS1	FALSE	FALSE
chr2	160275651	G	A	ENST00000348849	ENSG00000153250	RBMS1	FALSE	FALSE
chr2	160275658	A	C	ENST00000348849	ENSG00000153250	RBMS1	FALSE	FALSE
chr2	160275658	A	T	ENST00000348849	ENSG00000153250	RBMS1	FALSE	FALSE
chr2	160275684	C	A	ENST00000348849	ENSG00000153250	RBMS1	FALSE	FALSE
chr2	160275696	G	A	ENST00000348849	ENSG00000153250	RBMS1	FALSE	FALSE
chr2	160275699	G	A	ENST00000348849	ENSG00000153250	RBMS1	FALSE	FALSE
chr2	160275702	G	A	ENST00000348849	ENSG00000153250	RBMS1	FALSE	FALSE
chr2	160275714	C	A	ENST00000348849	ENSG00000153250	RBMS1	FALSE	FALSE
chr2	160275715	C	A	ENST00000348849	ENSG00000153250	RBMS1	TRUE	FALSE
chr2	160275715	C	G	ENST00000348849	ENSG00000153250	RBMS1	TRUE	FALSE
chr2	160275715	C	T	ENST00000348849	ENSG00000153250	RBMS1	TRUE	FALSE
chr2	160275716	T	A	ENST00000348849	ENSG00000153250	RBMS1	TRUE	FALSE
chr2	160275716	T	C	ENST00000348849	ENSG00000153250	RBMS1	TRUE	FALSE
chr2	160275716	T	G	ENST00000348849	ENSG00000153250	RBMS1	TRUE	FALSE
chr2	160277301	A	C	ENST00000348849	ENSG00000153250	RBMS1	TRUE	FALSE
chr2	160277301	A	G	ENST00000348849	ENSG00000153250	RBMS1	TRUE	FALSE
chr2	160277301	A	T	ENST00000348849	ENSG00000153250	RBMS1	TRUE	FALSE
chr2	160277302	C	A	ENST00000348849	ENSG00000153250	RBMS1	TRUE	FALSE
chr2	160277302	C	G	ENST00000348849	ENSG00000153250	RBMS1	TRUE	FALSE
chr2	160277302	C	T	ENST00000348849	ENSG00000153250	RBMS1	TRUE	FALSE
chr2	160277305	C	A	ENST00000348849	ENSG00000153250	RBMS1	FALSE	FALSE
chr2	160277326	G	A	ENST00000348849	ENSG00000153250	RBMS1	FALSE	FALSE
chr2	160277336	A	C	ENST00000348849	ENSG00000153250	RBMS1	FALSE	FALSE
chr2	160277336	A	T	ENST00000348849	ENSG00000153250	RBMS1	FALSE	FALSE
chr2	160277341	G	A	ENST00000348849	ENSG00000153250	RBMS1	FALSE	FALSE
chr2	160277346	A	T	ENST00000348849	ENSG00000153250	RBMS1	FALSE	FALSE
chr2	160277348	G	C	ENST00000348849	ENSG00000153250	RBMS1	FALSE	FALSE
chr2	160277348	G	T	ENST00000348849	ENSG00000153250	RBMS1	FALSE	FALSE
chr2	160277356	C	A	ENST00000348849	ENSG00000153250	RBMS1	TRUE	TRUE
chr2	160277359	G	A	ENST00000348849	ENSG00000153250	RBMS1	TRUE	TRUE
chr2	160277367	G	C	ENST00000348849	ENSG00000153250	RBMS1	TRUE	TRUE
chr2	160277367	G	T	ENST00000348849	ENSG00000153250	RBMS1	TRUE	TRUE
chr2	160277381	G	C	ENST00000348849	ENSG00000153250	RBMS1	TRUE	TRUE
chr2	160277381	G	T	ENST00000348849	ENSG00000153250	RBMS1	TRUE	TRUE
chr2	160277384	C	A	ENST00000348849	ENSG00000153250	RBMS1	TRUE	FALSE
chr2	160277384	C	G	ENST00000348849	ENSG00000153250	RBMS1	TRUE	FALSE
chr2	160277384	C	T	ENST00000348849	ENSG00000153250	RBMS1	TRUE	FALSE
chr2	160277385	T	A	ENST00000348849	ENSG00000153250	RBMS1	TRUE	FALSE
chr2	160277385	T	C	ENST00000348849	ENSG00000153250	RBMS1	TRUE	FALSE
chr2	160277385	T	G	ENST00000348849	ENSG00000153250	RBMS1	TRUE	FALSE
chr2	160278546	A	C	ENST00000348849	ENSG00000153250	RBMS1	TRUE	FALSE
chr2	160278546	A	G	ENST00000348849	ENSG00000153250	RBMS1	TRUE	FALSE
chr2	160278546	A	T	ENST00000348849	ENSG00000153250	RBMS1	TRUE	FALSE
chr2	160278547	C	A	ENST00000348849	ENSG00000153250	RBMS1	TRUE	FALSE
chr2	160278547	C	G	ENST00000348849	ENSG00000153250	RBMS1	TRUE	FALSE
chr2	160278547	C	T	ENST00000348849	ENSG00000153250	RBMS1	TRUE	FALSE
chr2	160278553	C	A	ENST00000348849	ENSG00000153250	RBMS1	TRUE	TRUE
chr2	160278567	G	C	ENST00000348849	ENSG00000153250	RBMS1	TRUE	TRUE
chr2	160278567	G	T	ENST00000348849	ENSG00000153250	RBMS1	TRUE	TRUE
chr2	160278583	G	A	ENST00000348849	ENSG00000153250	RBMS1	TRUE	TRUE
chr2	160278586	G	A	ENST00000348849	ENSG00000153250	RBMS1	TRUE	TRUE
chr2	160278606	G	C	ENST00000348849	ENSG00000153250	RBMS1	TRUE	TRUE
chr2	160278606	G	T	ENST00000348849	ENSG00000153250	RBMS1	TRUE	TRUE
chr2	160278616	G	A	ENST00000348849	ENSG00000153250	RBMS1	TRUE	TRUE
chr2	160278621	G	C	ENST00000348849	ENSG00000153250	RBMS1	TRUE	TRUE
chr2	160278621	G	T	ENST00000348849	ENSG00000153250	RBMS1	TRUE	TRUE
chr2	160278634	C	A	ENST00000348849	ENSG00000153250	RBMS1	TRUE	TRUE
chr2	160278639	G	C	ENST00000348849	ENSG00000153250	RBMS1	TRUE	TRUE
chr2	160278639	G	T	ENST00000348849	ENSG00000153250	RBMS1	TRUE	TRUE
chr2	160278648	A	C	ENST00000348849	ENSG00000153250	RBMS1	TRUE	TRUE
chr2	160278648	A	T	ENST00000348849	ENSG00000153250	RBMS1	TRUE	TRUE
chr2	160278659	C	A	ENST00000348849	ENSG00000153250	RBMS1	TRUE	FALSE
chr2	160278659	C	G	ENST00000348849	ENSG00000153250	RBMS1	TRUE	FALSE
chr2	160278659	C	T	ENST00000348849	ENSG00000153250	RBMS1	TRUE	FALSE
chr2	160278660	T	A	ENST00000348849	ENSG00000153250	RBMS1	TRUE	FALSE
chr2	160278660	T	C	ENST00000348849	ENSG00000153250	RBMS1	TRUE	FALSE
chr2	160278660	T	G	ENST00000348849	ENSG00000153250	RBMS1	TRUE	FALSE
chr2	160281312	A	C	ENST00000348849	ENSG00000153250	RBMS1	TRUE	FALSE
chr2	160281312	A	G	ENST00000348849	ENSG00000153250	RBMS1	TRUE	FALSE
chr2	160281312	A	T	ENST00000348849	ENSG00000153250	RBMS1	TRUE	FALSE
chr2	160281313	C	A	ENST00000348849	ENSG00000153250	RBMS1	TRUE	FALSE
chr2	160281313	C	G	ENST00000348849	ENSG00000153250	RBMS1	TRUE	FALSE
chr2	160281313	C	T	ENST00000348849	ENSG00000153250	RBMS1	TRUE	FALSE
chr2	160281322	G	A	ENST00000348849	ENSG00000153250	RBMS1	TRUE	TRUE
chr2	160281329	A	C	ENST00000348849	ENSG00000153250	RBMS1	TRUE	TRUE
chr2	160281329	A	T	ENST00000348849	ENSG00000153250	RBMS1	TRUE	TRUE
chr2	160281337	G	A	ENST00000348849	ENSG00000153250	RBMS1	TRUE	TRUE
chr2	160281343	G	A	ENST00000348849	ENSG00000153250	RBMS1	TRUE	TRUE
chr2	160281347	C	T	ENST00000348849	ENSG00000153250	RBMS1	TRUE	TRUE
chr2	160281348	C	T	ENST00000348849	ENSG00000153250	RBMS1	TRUE	TRUE
chr2	160281351	G	T	ENST00000348849	ENSG00000153250	RBMS1	TRUE	TRUE
chr2	160281361	G	A	ENST00000348849	ENSG00000153250	RBMS1	TRUE	TRUE
chr2	160281365	C	A	ENST00000348849	ENSG00000153250	RBMS1	TRUE	FALSE
chr2	160281365	C	G	ENST00000348849	ENSG00000153250	RBMS1	TRUE	FALSE
chr2	160281365	C	T	ENST00000348849	ENSG00000153250	RBMS1	TRUE	FALSE
chr2	160281366	T	A	ENST00000348849	ENSG00000153250	RBMS1	TRUE	FALSE
chr2	160281366	T	C	ENST00000348849	ENSG00000153250	RBMS1	TRUE	FALSE
chr2	160281366	T	G	ENST00000348849	ENSG00000153250	RBMS1	TRUE	FALSE
chr2	160284773	A	C	ENST00000348849	ENSG00000153250	RBMS1	TRUE	FALSE
chr2	160284773	A	G	ENST00000348849	ENSG00000153250	RBMS1	TRUE	FALSE
chr2	160284773	A	T	ENST00000348849	ENSG00000153250	RBMS1	TRUE	FALSE
chr2	160284774	C	A	ENST00000348849	ENSG00000153250	RBMS1	TRUE	FALSE
chr2	160284774	C	G	ENST00000348849	ENSG00000153250	RBMS1	TRUE	FALSE
chr2	160284774	C	T	ENST00000348849	ENSG00000153250	RBMS1	TRUE	FALSE
chr2	160284777	G	A	ENST00000348849	ENSG00000153250	RBMS1	TRUE	TRUE
chr2	160284778	G	C	ENST00000348849	ENSG00000153250	RBMS1	TRUE	TRUE
chr2	160284778	G	T	ENST00000348849	ENSG00000153250	RBMS1	TRUE	TRUE
chr2	160284802	A	C	ENST00000348849	ENSG00000153250	RBMS1	TRUE	TRUE
chr2	160284802	A	T	ENST00000348849	ENSG00000153250	RBMS1	TRUE	TRUE
chr2	160284822	G	A	ENST00000348849	ENSG00000153250	RBMS1	TRUE	TRUE
chr2	160284834	G	A	ENST00000348849	ENSG00000153250	RBMS1	TRUE	TRUE
chr2	160284850	G	C	ENST00000348849	ENSG00000153250	RBMS1	TRUE	TRUE
chr2	160284850	G	T	ENST00000348849	ENSG00000153250	RBMS1	TRUE	TRUE
chr2	160284857	G	C	ENST00000348849	ENSG00000153250	RBMS1	TRUE	TRUE
chr2	160284857	G	T	ENST00000348849	ENSG00000153250	RBMS1	TRUE	TRUE
chr2	160284862	A	C	ENST00000348849	ENSG00000153250	RBMS1	TRUE	TRUE
chr2	160284862	A	T	ENST00000348849	ENSG00000153250	RBMS1	TRUE	TRUE
chr2	160284869	C	A	ENST00000348849	ENSG00000153250	RBMS1	TRUE	FALSE
chr2	160284869	C	G	ENST00000348849	ENSG00000153250	RBMS1	TRUE	FALSE
chr2	160284869	C	T	ENST00000348849	ENSG00000153250	RBMS1	TRUE	FALSE
chr2	160284870	T	A	ENST00000348849	ENSG00000153250	RBMS1	TRUE	FALSE
chr2	160284870	T	C	ENST00000348849	ENSG00000153250	RBMS1	TRUE	FALSE
chr2	160284870	T	G	ENST00000348849	ENSG00000153250	RBMS1	TRUE	FALSE
chr2	160284993	A	C	ENST00000348849	ENSG00000153250	RBMS1	TRUE	FALSE
chr2	160284993	A	G	ENST00000348849	ENSG00000153250	RBMS1	TRUE	FALSE
chr2	160284993	A	T	ENST00000348849	ENSG00000153250	RBMS1	TRUE	FALSE
chr2	160284994	C	A	ENST00000348849	ENSG00000153250	RBMS1	TRUE	FALSE
chr2	160284994	C	G	ENST00000348849	ENSG00000153250	RBMS1	TRUE	FALSE
chr2	160284994	C	T	ENST00000348849	ENSG00000153250	RBMS1	TRUE	FALSE
chr2	160284996	C	A	ENST00000348849	ENSG00000153250	RBMS1	TRUE	TRUE
chr2	160285002	G	A	ENST00000348849	ENSG00000153250	RBMS1	TRUE	TRUE
chr2	160285024	G	C	ENST00000348849	ENSG00000153250	RBMS1	TRUE	TRUE
chr2	160285024	G	T	ENST00000348849	ENSG00000153250	RBMS1	TRUE	TRUE
chr2	160285041	C	A	ENST00000348849	ENSG00000153250	RBMS1	TRUE	TRUE
chr2	160285045	C	A	ENST00000348849	ENSG00000153250	RBMS1	TRUE	FALSE
chr2	160285045	C	G	ENST00000348849	ENSG00000153250	RBMS1	TRUE	FALSE
chr2	160285045	C	T	ENST00000348849	ENSG00000153250	RBMS1	TRUE	FALSE
chr2	160285046	T	A	ENST00000348849	ENSG00000153250	RBMS1	TRUE	FALSE
chr2	160285046	T	C	ENST00000348849	ENSG00000153250	RBMS1	TRUE	FALSE
chr2	160285046	T	G	ENST00000348849	ENSG00000153250	RBMS1	TRUE	FALSE
chr2	160286967	A	C	ENST00000348849	ENSG00000153250	RBMS1	TRUE	FALSE
chr2	160286967	A	G	ENST00000348849	ENSG00000153250	RBMS1	TRUE	FALSE
chr2	160286967	A	T	ENST00000348849	ENSG00000153250	RBMS1	TRUE	FALSE
chr2	160286968	C	A	ENST00000348849	ENSG00000153250	RBMS1	TRUE	FALSE
chr2	160286968	C	G	ENST00000348849	ENSG00000153250	RBMS1	TRUE	FALSE
chr2	160286968	C	T	ENST00000348849	ENSG00000153250	RBMS1	TRUE	FALSE
chr2	160286974	T	A	ENST00000348849	ENSG00000153250	RBMS1
chr2	160286980	C	A	ENST00000348849	ENSG00000153250	RBMS1
chr2	160286983	C	A	ENST00000348849	ENSG00000153250	RBMS1
chr2	160286986	C	A	ENST00000348849	ENSG00000153250	RBMS1
chr2	160286989	T	A	ENST00000348849	ENSG00000153250	RBMS1
chr2	160286993	C	T	ENST00000348849	ENSG00000153250	RBMS1
chr2	160286994	C	T	ENST00000348849	ENSG00000153250	RBMS1
chr2	160287001	T	A	ENST00000348849	ENSG00000153250	RBMS1	TRUE	TRUE
chr2	160287004	C	A	ENST00000348849	ENSG00000153250	RBMS1	TRUE	TRUE
chr2	160287014	G	C	ENST00000348849	ENSG00000153250	RBMS1	TRUE	TRUE
chr2	160287014	G	T	ENST00000348849	ENSG00000153250	RBMS1	TRUE	TRUE
chr2	160287019	T	A	ENST00000348849	ENSG00000153250	RBMS1	TRUE	TRUE
chr2	160287031	G	A	ENST00000348849	ENSG00000153250	RBMS1	TRUE	TRUE
chr2	160287034	T	A	ENST00000348849	ENSG00000153250	RBMS1	TRUE	TRUE
chr2	160287037	T	A	ENST00000348849	ENSG00000153250	RBMS1	TRUE	TRUE
chr2	160287040	T	A	ENST00000348849	ENSG00000153250	RBMS1	TRUE	TRUE
chr2	160287043	G	A	ENST00000348849	ENSG00000153250	RBMS1	TRUE	TRUE
chr2	160287046	C	A	ENST00000348849	ENSG00000153250	RBMS1	TRUE	TRUE
chr2	160287049	C	A	ENST00000348849	ENSG00000153250	RBMS1	TRUE	TRUE
chr2	160287061	T	A	ENST00000348849	ENSG00000153250	RBMS1	TRUE	TRUE
chr2	160287062	A	T	ENST00000348849	ENSG00000153250	RBMS1	TRUE	TRUE
chr2	160287066	A	T	ENST00000348849	ENSG00000153250	RBMS1	TRUE	TRUE
chr2	160287069	A	C	ENST00000348849	ENSG00000153250	RBMS1	TRUE	TRUE
chr2	160287069	A	T	ENST00000348849	ENSG00000153250	RBMS1	TRUE	TRUE
chr2	160287076	C	A	ENST00000348849	ENSG00000153250	RBMS1	TRUE	TRUE
chr2	160287085	C	A	ENST00000348849	ENSG00000153250	RBMS1	TRUE	FALSE
chr2	160287085	C	G	ENST00000348849	ENSG00000153250	RBMS1	TRUE	FALSE
chr2	160287085	C	T	ENST00000348849	ENSG00000153250	RBMS1	TRUE	FALSE
chr2	160287086	T	A	ENST00000348849	ENSG00000153250	RBMS1	TRUE	FALSE
chr2	160287086	T	C	ENST00000348849	ENSG00000153250	RBMS1	TRUE	FALSE
chr2	160287086	T	G	ENST00000348849	ENSG00000153250	RBMS1	TRUE	FALSE
chr2	160300649	A	C	ENST00000348849	ENSG00000153250	RBMS1	TRUE	FALSE
chr2	160300649	A	G	ENST00000348849	ENSG00000153250	RBMS1	TRUE	FALSE
chr2	160300649	A	T	ENST00000348849	ENSG00000153250	RBMS1	TRUE	FALSE
chr2	160300650	C	A	ENST00000348849	ENSG00000153250	RBMS1	TRUE	FALSE
chr2	160300650	C	G	ENST00000348849	ENSG00000153250	RBMS1	TRUE	FALSE
chr2	160300650	C	T	ENST00000348849	ENSG00000153250	RBMS1	TRUE	FALSE
chr2	160300660	C	A	ENST00000348849	ENSG00000153250	RBMS1	TRUE	TRUE
chr2	160300672	T	A	ENST00000348849	ENSG00000153250	RBMS1	TRUE	TRUE
chr2	160300681	T	A	ENST00000348849	ENSG00000153250	RBMS1	TRUE	TRUE
chr2	160300684	C	A	ENST00000348849	ENSG00000153250	RBMS1	TRUE	TRUE
chr2	160300708	C	A	ENST00000348849	ENSG00000153250	RBMS1	TRUE	TRUE
chr2	160300709	A	T	ENST00000348849	ENSG00000153250	RBMS1	TRUE	TRUE
chr2	160300714	T	A	ENST00000348849	ENSG00000153250	RBMS1	TRUE	TRUE
chr2	160300717	C	A	ENST00000348849	ENSG00000153250	RBMS1	TRUE	TRUE
chr2	160300722	G	C	ENST00000348849	ENSG00000153250	RBMS1	TRUE	TRUE
chr2	160300722	G	T	ENST00000348849	ENSG00000153250	RBMS1	TRUE	TRUE
chr2	160300726	C	A	ENST00000348849	ENSG00000153250	RBMS1	TRUE	TRUE
chr2	160300731	C	A	ENST00000348849	ENSG00000153250	RBMS1	TRUE	FALSE
chr2	160300731	C	G	ENST00000348849	ENSG00000153250	RBMS1	TRUE	FALSE
chr2	160300731	C	T	ENST00000348849	ENSG00000153250	RBMS1	TRUE	FALSE
chr2	160300732	T	A	ENST00000348849	ENSG00000153250	RBMS1	TRUE	FALSE
chr2	160300732	T	C	ENST00000348849	ENSG00000153250	RBMS1	TRUE	FALSE
chr2	160300732	T	G	ENST00000348849	ENSG00000153250	RBMS1	TRUE	FALSE
chr2	160303328	A	C	ENST00000348849	ENSG00000153250	RBMS1	TRUE	FALSE
chr2	160303328	A	G	ENST00000348849	ENSG00000153250	RBMS1	TRUE	FALSE
chr2	160303328	A	T	ENST00000348849	ENSG00000153250	RBMS1	TRUE	FALSE
chr2	160303329	C	A	ENST00000348849	ENSG00000153250	RBMS1	TRUE	FALSE
chr2	160303329	C	G	ENST00000348849	ENSG00000153250	RBMS1	TRUE	FALSE
chr2	160303329	C	T	ENST00000348849	ENSG00000153250	RBMS1	TRUE	FALSE
chr2	160303394	G	A	ENST00000348849	ENSG00000153250	RBMS1	TRUE	TRUE
chr2	160303397	C	A	ENST00000348849	ENSG00000153250	RBMS1	TRUE	TRUE
chr2	160303406	T	A	ENST00000348849	ENSG00000153250	RBMS1	TRUE	TRUE
chr2	160303418	C	A	ENST00000348849	ENSG00000153250	RBMS1	TRUE	TRUE
chr2	160303424	C	A	ENST00000348849	ENSG00000153250	RBMS1	TRUE	TRUE
chr2	160303427	G	A	ENST00000348849	ENSG00000153250	RBMS1	TRUE	TRUE
chr2	160303430	C	A	ENST00000348849	ENSG00000153250	RBMS1	TRUE	TRUE
chr2	160303447	A	T	ENST00000348849	ENSG00000153250	RBMS1	TRUE	TRUE
chr2	160303458	G	C	ENST00000348849	ENSG00000153250	RBMS1	TRUE	TRUE
chr2	160303458	G	T	ENST00000348849	ENSG00000153250	RBMS1	TRUE	TRUE
chr2	160303478	G	A	ENST00000348849	ENSG00000153250	RBMS1	TRUE	TRUE
chr2	160303481	C	A	ENST00000348849	ENSG00000153250	RBMS1	TRUE	TRUE
chr2	160303484	G	A	ENST00000348849	ENSG00000153250	RBMS1	TRUE	TRUE
chr2	160303487	G	A	ENST00000348849	ENSG00000153250	RBMS1	TRUE	TRUE
chr2	160303488	C	A	ENST00000348849	ENSG00000153250	RBMS1	TRUE	FALSE
chr2	160303488	C	G	ENST00000348849	ENSG00000153250	RBMS1	TRUE	FALSE
chr2	160303488	C	T	ENST00000348849	ENSG00000153250	RBMS1	TRUE	FALSE
chr2	160303489	T	A	ENST00000348849	ENSG00000153250	RBMS1	TRUE	FALSE
chr2	160303489	T	C	ENST00000348849	ENSG00000153250	RBMS1	TRUE	FALSE
chr2	160303489	T	G	ENST00000348849	ENSG00000153250	RBMS1	TRUE	FALSE
chr2	160313154	A	C	ENST00000348849	ENSG00000153250	RBMS1	TRUE	FALSE
chr2	160313154	A	G	ENST00000348849	ENSG00000153250	RBMS1	FALSE	FALSE
chr2	160313154	A	T	ENST00000348849	ENSG00000153250	RBMS1	TRUE	FALSE
chr2	160313155	C	A	ENST00000348849	ENSG00000153250	RBMS1	TRUE	FALSE
chr2	160313155	C	G	ENST00000348849	ENSG00000153250	RBMS1	TRUE	FALSE
chr2	160313155	C	T	ENST00000348849	ENSG00000153250	RBMS1	TRUE	FALSE
chr2	160313158	T	A	ENST00000348849	ENSG00000153250	RBMS1	TRUE	TRUE
chr2	160313167	G	A	ENST00000348849	ENSG00000153250	RBMS1	TRUE	TRUE
chr2	160313173	G	A	ENST00000348849	ENSG00000153250	RBMS1	TRUE	TRUE
chr2	160313188	T	A	ENST00000348849	ENSG00000153250	RBMS1	TRUE	TRUE
chr2	160313206	T	A	ENST00000348849	ENSG00000153250	RBMS1	TRUE	TRUE
chr2	160313209	G	A	ENST00000348849	ENSG00000153250	RBMS1	TRUE	TRUE
chr2	160313243	A	C	ENST00000348849	ENSG00000153250	RBMS1	TRUE	TRUE
chr2	160313243	A	T	ENST00000348849	ENSG00000153250	RBMS1	TRUE	TRUE
chr2	160313248	C	A	ENST00000348849	ENSG00000153250	RBMS1	TRUE	FALSE
chr2	160313248	C	G	ENST00000348849	ENSG00000153250	RBMS1	TRUE	FALSE
chr2	160313248	C	T	ENST00000348849	ENSG00000153250	RBMS1	TRUE	FALSE
chr2	160313249	T	A	ENST00000348849	ENSG00000153250	RBMS1	TRUE	FALSE
chr2	160313249	T	C	ENST00000348849	ENSG00000153250	RBMS1	TRUE	FALSE
chr2	160313249	T	G	ENST00000348849	ENSG00000153250	RBMS1	TRUE	FALSE
chr2	160318167	A	C	ENST00000348849	ENSG00000153250	RBMS1	TRUE	FALSE
chr2	160318167	A	G	ENST00000348849	ENSG00000153250	RBMS1	TRUE	FALSE
chr2	160318167	A	T	ENST00000348849	ENSG00000153250	RBMS1	TRUE	FALSE
chr2	160318168	C	A	ENST00000348849	ENSG00000153250	RBMS1	TRUE	FALSE
chr2	160318168	C	G	ENST00000348849	ENSG00000153250	RBMS1	TRUE	FALSE
chr2	160318168	C	T	ENST00000348849	ENSG00000153250	RBMS1	TRUE	FALSE
chr2	160318172	T	A	ENST00000348849	ENSG00000153250	RBMS1	TRUE	TRUE
chr2	160318173	G	T	ENST00000348849	ENSG00000153250	RBMS1	TRUE	TRUE
chr2	160318178	T	A	ENST00000348849	ENSG00000153250	RBMS1	TRUE	TRUE
chr2	160318190	T	A	ENST00000348849	ENSG00000153250	RBMS1	TRUE	TRUE
chr2	160318195	A	T	ENST00000348849	ENSG00000153250	RBMS1	TRUE	TRUE
chr2	160318205	T	A	ENST00000348849	ENSG00000153250	RBMS1
chr2	160318220	T	A	ENST00000348849	ENSG00000153250	RBMS1
chr2	160318224	A	C	ENST00000348849	ENSG00000153250	RBMS1
chr2	160318224	A	T	ENST00000348849	ENSG00000153250	RBMS1
chr2	160318228	C	A	ENST00000348849	ENSG00000153250	RBMS1	TRUE	FALSE
chr2	160318228	C	G	ENST00000348849	ENSG00000153250	RBMS1	TRUE	FALSE
chr2	160318228	C	T	ENST00000348849	ENSG00000153250	RBMS1	TRUE	FALSE
chr2	160318229	T	A	ENST00000348849	ENSG00000153250	RBMS1	TRUE	FALSE
chr2	160318229	T	C	ENST00000348849	ENSG00000153250	RBMS1	TRUE	FALSE
chr2	160318229	T	G	ENST00000348849	ENSG00000153250	RBMS1	TRUE	FALSE
chr2	160367214	A	C	ENST00000348849	ENSG00000153250	RBMS1	TRUE	FALSE
chr2	160367214	A	G	ENST00000348849	ENSG00000153250	RBMS1	TRUE	FALSE
chr2	160367214	A	T	ENST00000348849	ENSG00000153250	RBMS1	TRUE	FALSE
chr2	160367215	C	A	ENST00000348849	ENSG00000153250	RBMS1	TRUE	FALSE
chr2	160367215	C	G	ENST00000348849	ENSG00000153250	RBMS1	TRUE	FALSE
chr2	160367215	C	T	ENST00000348849	ENSG00000153250	RBMS1	TRUE	FALSE
chr2	160367220	G	A	ENST00000348849	ENSG00000153250	RBMS1
chr2	160367221	A	T	ENST00000348849	ENSG00000153250	RBMS1
chr2	160367229	T	A	ENST00000348849	ENSG00000153250	RBMS1
chr2	160367241	G	A	ENST00000348849	ENSG00000153250	RBMS1
chr2	160367265	C	A	ENST00000348849	ENSG00000153250	RBMS1
chr2	160367268	G	A	ENST00000348849	ENSG00000153250	RBMS1
chr2	160367272	A	C	ENST00000348849	ENSG00000153250	RBMS1
chr2	160367272	A	T	ENST00000348849	ENSG00000153250	RBMS1
chr2	160367286	T	A	ENST00000348849	ENSG00000153250	RBMS1
chr2	160367295	G	A	ENST00000348849	ENSG00000153250	RBMS1
chr2	160367299	C	T	ENST00000348849	ENSG00000153250	RBMS1
chr2	160367300	C	T	ENST00000348849	ENSG00000153250	RBMS1
chr2	160367304	C	A	ENST00000348849	ENSG00000153250	RBMS1
chr2	160367306	G	C	ENST00000348849	ENSG00000153250	RBMS1
chr2	160367306	G	T	ENST00000348849	ENSG00000153250	RBMS1
chr2	160367391	G	A	ENST00000348849	ENSG00000153250	RBMS1
chr2	160367392	C	A	ENST00000348849	ENSG00000153250	RBMS1	TRUE	FALSE
chr2	160367392	C	G	ENST00000348849	ENSG00000153250	RBMS1	TRUE	FALSE
chr2	160367392	C	T	ENST00000348849	ENSG00000153250	RBMS1	TRUE	FALSE
chr2	160367393	T	A	ENST00000348849	ENSG00000153250	RBMS1	TRUE	FALSE
chr2	160367393	T	C	ENST00000348849	ENSG00000153250	RBMS1	TRUE	FALSE
chr2	160367393	T	G	ENST00000348849	ENSG00000153250	RBMS1	TRUE	FALSE
chr2	160493287	A	C	ENST00000348849	ENSG00000153250	RBMS1	TRUE	FALSE
chr2	160493287	A	G	ENST00000348849	ENSG00000153250	RBMS1	TRUE	FALSE
chr2	160493287	A	T	ENST00000348849	ENSG00000153250	RBMS1	TRUE	FALSE
chr2	160493288	C	A	ENST00000348849	ENSG00000153250	RBMS1	TRUE	FALSE
chr2	160493288	C	G	ENST00000348849	ENSG00000153250	RBMS1	TRUE	FALSE
chr2	160493288	C	T	ENST00000348849	ENSG00000153250	RBMS1	TRUE	FALSE
chr2	160493291	T	A	ENST00000348849	ENSG00000153250	RBMS1	TRUE	TRUE
chr2	160493297	G	A	ENST00000348849	ENSG00000153250	RBMS1	TRUE	FALSE
chr2	160493301	A	C	ENST00000348849	ENSG00000153250	RBMS1	TRUE	FALSE
chr2	160493301	A	T	ENST00000348849	ENSG00000153250	RBMS1	TRUE	FALSE
chr2	160493306	G	A	ENST00000348849	ENSG00000153250	RBMS1	TRUE	FALSE
chr2	160493310	G	C	ENST00000348849	ENSG00000153250	RBMS1	TRUE	FALSE
chr2	160493310	G	T	ENST00000348849	ENSG00000153250	RBMS1	TRUE	FALSE
chr2	160493313	A	C	ENST00000348849	ENSG00000153250	RBMS1	FALSE	FALSE
chr2	160493313	A	T	ENST00000348849	ENSG00000153250	RBMS1	FALSE	FALSE
chr2	160493316	G	C	ENST00000348849	ENSG00000153250	RBMS1	FALSE	FALSE
chr2	160493316	G	T	ENST00000348849	ENSG00000153250	RBMS1	FALSE	FALSE
chr2	160493325	G	C	ENST00000348849	ENSG00000153250	RBMS1	FALSE	FALSE
chr2	160493325	G	T	ENST00000348849	ENSG00000153250	RBMS1	FALSE	FALSE
chr2	160493330	G	A	ENST00000348849	ENSG00000153250	RBMS1	FALSE	FALSE
chr2	160493334	G	C	ENST00000348849	ENSG00000153250	RBMS1	FALSE	FALSE
chr2	160493334	G	T	ENST00000348849	ENSG00000153250	RBMS1	FALSE	FALSE
chr2	160493342	G	A	ENST00000348849	ENSG00000153250	RBMS1	FALSE	FALSE
chr2	160493345	G	A	ENST00000348849	ENSG00000153250	RBMS1	FALSE	FALSE
chr2	160493348	T	A	ENST00000348849	ENSG00000153250	RBMS1	FALSE	FALSE
chr2	160493349	C	T	ENST00000348849	ENSG00000153250	RBMS1	FALSE	FALSE
chr2	160493350	C	T	ENST00000348849	ENSG00000153250	RBMS1	FALSE	FALSE
chr2	160493357	T	A	ENST00000348849	ENSG00000153250	RBMS1	FALSE	FALSE
chr2	161160487	G	A	ENST00000392749	ENSG00000136560	TANK	FALSE	FALSE
chr2	161160487	G	C	ENST00000392749	ENSG00000136560	TANK	FALSE	FALSE
chr2	161160487	G	T	ENST00000392749	ENSG00000136560	TANK	FALSE	FALSE
chr2	161160488	T	A	ENST00000392749	ENSG00000136560	TANK	FALSE	FALSE
chr2	161160488	T	C	ENST00000392749	ENSG00000136560	TANK	FALSE	FALSE
chr2	161160488	T	G	ENST00000392749	ENSG00000136560	TANK	FALSE	FALSE
chr2	161179612	A	C	ENST00000392749	ENSG00000136560	TANK	TRUE	FALSE
chr2	161179612	A	G	ENST00000392749	ENSG00000136560	TANK	TRUE	FALSE
chr2	161179612	A	T	ENST00000392749	ENSG00000136560	TANK	TRUE	FALSE
chr2	161179613	G	A	ENST00000392749	ENSG00000136560	TANK	TRUE	FALSE
chr2	161179613	G	C	ENST00000392749	ENSG00000136560	TANK	TRUE	FALSE
chr2	161179613	G	T	ENST00000392749	ENSG00000136560	TANK	TRUE	FALSE
chr2	161179669	A	T	ENST00000392749	ENSG00000136560	TANK	FALSE	FALSE
chr2	161179681	G	T	ENST00000392749	ENSG00000136560	TANK	FALSE	FALSE
chr2	161179684	C	T	ENST00000392749	ENSG00000136560	TANK	FALSE	FALSE
chr2	161179693	A	T	ENST00000392749	ENSG00000136560	TANK	FALSE	FALSE
chr2	161179701	T	A	ENST00000392749	ENSG00000136560	TANK	FALSE	FALSE
chr2	161179701	T	G	ENST00000392749	ENSG00000136560	TANK	FALSE	FALSE
chr2	161179702	G	T	ENST00000392749	ENSG00000136560	TANK	FALSE	FALSE
chr2	161179714	C	T	ENST00000392749	ENSG00000136560	TANK	TRUE	FALSE
chr2	161179722	C	A	ENST00000392749	ENSG00000136560	TANK	TRUE	FALSE
chr2	161179729	A	T	ENST00000392749	ENSG00000136560	TANK	TRUE	FALSE
chr2	161179744	A	T	ENST00000392749	ENSG00000136560	TANK	TRUE	TRUE
chr2	161179747	G	T	ENST00000392749	ENSG00000136560	TANK	TRUE	TRUE
chr2	161179751	T	A	ENST00000392749	ENSG00000136560	TANK	TRUE	TRUE
chr2	161179751	T	G	ENST00000392749	ENSG00000136560	TANK	TRUE	TRUE
chr2	161179753	C	T	ENST00000392749	ENSG00000136560	TANK	TRUE	TRUE
chr2	161179756	C	T	ENST00000392749	ENSG00000136560	TANK	TRUE	TRUE
chr2	161179759	A	T	ENST00000392749	ENSG00000136560	TANK	TRUE	TRUE
chr2	161179762	G	A	ENST00000392749	ENSG00000136560	TANK	TRUE	FALSE
chr2	161179762	G	C	ENST00000392749	ENSG00000136560	TANK	TRUE	FALSE
chr2	161179762	G	T	ENST00000392749	ENSG00000136560	TANK	TRUE	FALSE
chr2	161179763	T	A	ENST00000392749	ENSG00000136560	TANK	TRUE	FALSE
chr2	161179763	T	C	ENST00000392749	ENSG00000136560	TANK	TRUE	FALSE
chr2	161179763	T	G	ENST00000392749	ENSG00000136560	TANK	TRUE	FALSE
chr2	161203485	A	C	ENST00000392749	ENSG00000136560	TANK	TRUE	FALSE
chr2	161203485	A	G	ENST00000392749	ENSG00000136560	TANK	TRUE	FALSE
chr2	161203485	A	T	ENST00000392749	ENSG00000136560	TANK	TRUE	FALSE
chr2	161203486	G	A	ENST00000392749	ENSG00000136560	TANK	TRUE	FALSE
chr2	161203486	G	C	ENST00000392749	ENSG00000136560	TANK	TRUE	FALSE
chr2	161203486	G	T	ENST00000392749	ENSG00000136560	TANK	TRUE	FALSE
chr2	161203490	G	T	ENST00000392749	ENSG00000136560	TANK	TRUE	TRUE
chr2	161203498	T	A	ENST00000392749	ENSG00000136560	TANK	TRUE	TRUE
chr2	161203498	T	G	ENST00000392749	ENSG00000136560	TANK	TRUE	TRUE
chr2	161203499	G	T	ENST00000392749	ENSG00000136560	TANK	TRUE	TRUE
chr2	161203502	C	T	ENST00000392749	ENSG00000136560	TANK	TRUE	TRUE
chr2	161203505	A	T	ENST00000392749	ENSG00000136560	TANK	TRUE	TRUE
chr2	161203514	G	T	ENST00000392749	ENSG00000136560	TANK	TRUE	TRUE
chr2	161203517	C	T	ENST00000392749	ENSG00000136560	TANK	TRUE	TRUE
chr2	161203520	C	T	ENST00000392749	ENSG00000136560	TANK	TRUE	TRUE
chr2	161203523	G	T	ENST00000392749	ENSG00000136560	TANK	TRUE	TRUE
chr2	161203526	C	T	ENST00000392749	ENSG00000136560	TANK	TRUE	TRUE
chr2	161203533	C	A	ENST00000392749	ENSG00000136560	TANK	TRUE	TRUE
chr2	161203533	C	G	ENST00000392749	ENSG00000136560	TANK	TRUE	TRUE
chr2	161203538	C	T	ENST00000392749	ENSG00000136560	TANK	TRUE	TRUE
chr2	161203541	C	T	ENST00000392749	ENSG00000136560	TANK	TRUE	TRUE
chr2	161203556	A	T	ENST00000392749	ENSG00000136560	TANK	TRUE	TRUE
chr2	161203562	A	T	ENST00000392749	ENSG00000136560	TANK
chr2	161203568	C	T	ENST00000392749	ENSG00000136560	TANK	TRUE	TRUE
chr2	161203572	T	A	ENST00000392749	ENSG00000136560	TANK	TRUE	TRUE
chr2	161203572	T	G	ENST00000392749	ENSG00000136560	TANK	TRUE	TRUE
chr2	161203592	C	T	ENST00000392749	ENSG00000136560	TANK	TRUE	TRUE
chr2	161203596	G	A	ENST00000392749	ENSG00000136560	TANK	TRUE	FALSE
chr2	161203596	G	C	ENST00000392749	ENSG00000136560	TANK	TRUE	FALSE
chr2	161203596	G	T	ENST00000392749	ENSG00000136560	TANK	TRUE	FALSE
chr2	161203597	T	A	ENST00000392749	ENSG00000136560	TANK	TRUE	FALSE
chr2	161203597	T	C	ENST00000392749	ENSG00000136560	TANK	TRUE	FALSE
chr2	161203597	T	G	ENST00000392749	ENSG00000136560	TANK	TRUE	FALSE
chr2	161204673	A	C	ENST00000392749	ENSG00000136560	TANK	TRUE	FALSE
chr2	161204673	A	G	ENST00000392749	ENSG00000136560	TANK	TRUE	FALSE
chr2	161204673	A	T	ENST00000392749	ENSG00000136560	TANK	TRUE	FALSE
chr2	161204674	G	A	ENST00000392749	ENSG00000136560	TANK	TRUE	FALSE
chr2	161204674	G	C	ENST00000392749	ENSG00000136560	TANK	TRUE	FALSE
chr2	161204674	G	T	ENST00000392749	ENSG00000136560	TANK	TRUE	FALSE
chr2	161204685	T	A	ENST00000392749	ENSG00000136560	TANK	TRUE	TRUE
chr2	161204685	T	G	ENST00000392749	ENSG00000136560	TANK	TRUE	TRUE
chr2	161204691	T	A	ENST00000392749	ENSG00000136560	TANK	TRUE	TRUE
chr2	161204704	G	T	ENST00000392749	ENSG00000136560	TANK	TRUE	TRUE
chr2	161204713	G	T	ENST00000392749	ENSG00000136560	TANK	TRUE	TRUE
chr2	161204719	A	T	ENST00000392749	ENSG00000136560	TANK	TRUE	TRUE
chr2	161204722	A	T	ENST00000392749	ENSG00000136560	TANK	TRUE	TRUE
chr2	161204732	T	A	ENST00000392749	ENSG00000136560	TANK	TRUE	TRUE
chr2	161204743	C	T	ENST00000392749	ENSG00000136560	TANK	TRUE	TRUE
chr2	161204749	C	T	ENST00000392749	ENSG00000136560	TANK	TRUE	TRUE
chr2	161204755	A	T	ENST00000392749	ENSG00000136560	TANK	TRUE	TRUE
chr2	161204765	C	A	ENST00000392749	ENSG00000136560	TANK	TRUE	TRUE
chr2	161204765	C	G	ENST00000392749	ENSG00000136560	TANK	TRUE	TRUE
chr2	161204767	G	T	ENST00000392749	ENSG00000136560	TANK	TRUE	TRUE
chr2	161204776	A	T	ENST00000392749	ENSG00000136560	TANK	TRUE	TRUE
chr2	161204779	G	T	ENST00000392749	ENSG00000136560	TANK	TRUE	TRUE
chr2	161204782	A	T	ENST00000392749	ENSG00000136560	TANK	TRUE	TRUE
chr2	161204791	A	T	ENST00000392749	ENSG00000136560	TANK	TRUE	TRUE
chr2	161204794	G	A	ENST00000392749	ENSG00000136560	TANK	TRUE	FALSE
chr2	161204794	G	C	ENST00000392749	ENSG00000136560	TANK	TRUE	FALSE
chr2	161204794	G	T	ENST00000392749	ENSG00000136560	TANK	TRUE	FALSE
chr2	161204795	T	A	ENST00000392749	ENSG00000136560	TANK	TRUE	FALSE
chr2	161204795	T	C	ENST00000392749	ENSG00000136560	TANK	TRUE	FALSE
chr2	161204795	T	G	ENST00000392749	ENSG00000136560	TANK	TRUE	FALSE
chr2	161223913	A	C	ENST00000392749	ENSG00000136560	TANK	TRUE	FALSE
chr2	161223913	A	G	ENST00000392749	ENSG00000136560	TANK	TRUE	FALSE
chr2	161223913	A	T	ENST00000392749	ENSG00000136560	TANK	TRUE	FALSE
chr2	161223914	G	A	ENST00000392749	ENSG00000136560	TANK	TRUE	FALSE
chr2	161223914	G	C	ENST00000392749	ENSG00000136560	TANK	TRUE	FALSE
chr2	161223914	G	T	ENST00000392749	ENSG00000136560	TANK	TRUE	FALSE
chr2	161223918	A	T	ENST00000392749	ENSG00000136560	TANK	TRUE	TRUE
chr2	161223921	A	T	ENST00000392749	ENSG00000136560	TANK	TRUE	TRUE
chr2	161223924	C	T	ENST00000392749	ENSG00000136560	TANK	TRUE	TRUE
chr2	161223927	G	T	ENST00000392749	ENSG00000136560	TANK	TRUE	TRUE
chr2	161223942	A	T	ENST00000392749	ENSG00000136560	TANK	TRUE	TRUE
chr2	161223945	A	T	ENST00000392749	ENSG00000136560	TANK	TRUE	TRUE
chr2	161223948	G	T	ENST00000392749	ENSG00000136560	TANK	TRUE	TRUE
chr2	161223955	C	A	ENST00000392749	ENSG00000136560	TANK	TRUE	TRUE
chr2	161223955	C	G	ENST00000392749	ENSG00000136560	TANK	TRUE	TRUE
chr2	161223979	T	A	ENST00000392749	ENSG00000136560	TANK	TRUE	TRUE
chr2	161223987	G	T	ENST00000392749	ENSG00000136560	TANK	TRUE	TRUE
chr2	161223992	G	A	ENST00000392749	ENSG00000136560	TANK	TRUE	FALSE
chr2	161223992	G	C	ENST00000392749	ENSG00000136560	TANK	TRUE	FALSE
chr2	161223992	G	T	ENST00000392749	ENSG00000136560	TANK	TRUE	FALSE
chr2	161223993	T	A	ENST00000392749	ENSG00000136560	TANK	TRUE	FALSE
chr2	161223993	T	C	ENST00000392749	ENSG00000136560	TANK	TRUE	FALSE
chr2	161223993	T	G	ENST00000392749	ENSG00000136560	TANK	TRUE	FALSE
chr2	161224629	A	C	ENST00000392749	ENSG00000136560	TANK	TRUE	FALSE
chr2	161224629	A	G	ENST00000392749	ENSG00000136560	TANK	TRUE	FALSE
chr2	161224629	A	T	ENST00000392749	ENSG00000136560	TANK	TRUE	FALSE
chr2	161224630	G	A	ENST00000392749	ENSG00000136560	TANK	TRUE	FALSE
chr2	161224630	G	C	ENST00000392749	ENSG00000136560	TANK	TRUE	FALSE
chr2	161224630	G	T	ENST00000392749	ENSG00000136560	TANK	TRUE	FALSE
chr2	161224641	G	T	ENST00000392749	ENSG00000136560	TANK	TRUE	TRUE
chr2	161224644	A	T	ENST00000392749	ENSG00000136560	TANK	TRUE	TRUE
chr2	161224654	G	A	ENST00000392749	ENSG00000136560	TANK	TRUE	TRUE
chr2	161224655	G	A	ENST00000392749	ENSG00000136560	TANK	TRUE	TRUE
chr2	161224662	A	T	ENST00000392749	ENSG00000136560	TANK	TRUE	TRUE
chr2	161224665	G	T	ENST00000392749	ENSG00000136560	TANK	TRUE	TRUE
chr2	161224668	G	T	ENST00000392749	ENSG00000136560	TANK	TRUE	TRUE
chr2	161224677	A	T	ENST00000392749	ENSG00000136560	TANK	TRUE	TRUE
chr2	161224685	C	A	ENST00000392749	ENSG00000136560	TANK	TRUE	TRUE
chr2	161224695	A	T	ENST00000392749	ENSG00000136560	TANK	TRUE	TRUE
chr2	161224701	C	T	ENST00000392749	ENSG00000136560	TANK	TRUE	TRUE
chr2	161224704	A	T	ENST00000392749	ENSG00000136560	TANK	TRUE	TRUE
chr2	161224714	T	A	ENST00000392749	ENSG00000136560	TANK	TRUE	TRUE
chr2	161224714	T	G	ENST00000392749	ENSG00000136560	TANK	TRUE	TRUE
chr2	161224719	A	T	ENST00000392749	ENSG00000136560	TANK	TRUE	TRUE
chr2	161224746	G	T	ENST00000392749	ENSG00000136560	TANK	TRUE	TRUE
chr2	161224747	G	A	ENST00000392749	ENSG00000136560	TANK	TRUE	FALSE
chr2	161224747	G	C	ENST00000392749	ENSG00000136560	TANK	TRUE	FALSE
chr2	161224747	G	T	ENST00000392749	ENSG00000136560	TANK	TRUE	FALSE
chr2	161224748	T	A	ENST00000392749	ENSG00000136560	TANK	TRUE	FALSE
chr2	161224748	T	C	ENST00000392749	ENSG00000136560	TANK	TRUE	FALSE
chr2	161224748	T	G	ENST00000392749	ENSG00000136560	TANK	TRUE	FALSE
chr2	161230969	A	C	ENST00000392749	ENSG00000136560	TANK	TRUE	FALSE
chr2	161230969	A	G	ENST00000392749	ENSG00000136560	TANK	TRUE	FALSE
chr2	161230969	A	T	ENST00000392749	ENSG00000136560	TANK	TRUE	FALSE
chr2	161230970	G	A	ENST00000392749	ENSG00000136560	TANK	TRUE	FALSE
chr2	161230970	G	C	ENST00000392749	ENSG00000136560	TANK	TRUE	FALSE
chr2	161230970	G	T	ENST00000392749	ENSG00000136560	TANK	TRUE	FALSE
chr2	161230976	C	T	ENST00000392749	ENSG00000136560	TANK	TRUE	TRUE
chr2	161230981	C	A	ENST00000392749	ENSG00000136560	TANK	TRUE	TRUE
chr2	161230994	C	T	ENST00000392749	ENSG00000136560	TANK	TRUE	TRUE
chr2	161230999	T	A	ENST00000392749	ENSG00000136560	TANK	TRUE	TRUE
chr2	161231006	A	T	ENST00000392749	ENSG00000136560	TANK	TRUE	TRUE
chr2	161231015	A	T	ENST00000392749	ENSG00000136560	TANK	TRUE	TRUE
chr2	161231018	C	T	ENST00000392749	ENSG00000136560	TANK	TRUE	TRUE
chr2	161231021	G	T	ENST00000392749	ENSG00000136560	TANK	TRUE	TRUE
chr2	161231033	A	T	ENST00000392749	ENSG00000136560	TANK	TRUE	TRUE
chr2	161231039	C	T	ENST00000392749	ENSG00000136560	TANK	TRUE	TRUE
chr2	161231045	A	T	ENST00000392749	ENSG00000136560	TANK	TRUE	TRUE
chr2	161231060	A	T	ENST00000392749	ENSG00000136560	TANK	TRUE	TRUE
chr2	161231093	A	T	ENST00000392749	ENSG00000136560	TANK	TRUE	TRUE
chr2	161231096	G	T	ENST00000392749	ENSG00000136560	TANK	TRUE	TRUE
chr2	161231104	C	A	ENST00000392749	ENSG00000136560	TANK	TRUE	TRUE
chr2	161231105	A	T	ENST00000392749	ENSG00000136560	TANK	TRUE	TRUE
chr2	161231111	G	T	ENST00000392749	ENSG00000136560	TANK	TRUE	TRUE
chr2	161231114	G	T	ENST00000392749	ENSG00000136560	TANK	TRUE	TRUE
chr2	161231129	G	T	ENST00000392749	ENSG00000136560	TANK	TRUE	TRUE
chr2	161231133	C	A	ENST00000392749	ENSG00000136560	TANK	TRUE	TRUE
chr2	161231133	C	G	ENST00000392749	ENSG00000136560	TANK	TRUE	TRUE
chr2	161231141	A	T	ENST00000392749	ENSG00000136560	TANK	TRUE	TRUE
chr2	161231153	A	T	ENST00000392749	ENSG00000136560	TANK	TRUE	TRUE
chr2	161231178	C	A	ENST00000392749	ENSG00000136560	TANK	TRUE	TRUE
chr2	161231178	C	G	ENST00000392749	ENSG00000136560	TANK	TRUE	TRUE
chr2	161231187	T	A	ENST00000392749	ENSG00000136560	TANK	TRUE	TRUE
chr2	161231187	T	G	ENST00000392749	ENSG00000136560	TANK	TRUE	TRUE
chr2	161231201	G	T	ENST00000392749	ENSG00000136560	TANK	TRUE	TRUE
chr2	161231204	A	T	ENST00000392749	ENSG00000136560	TANK	TRUE	TRUE
chr2	161231234	G	T	ENST00000392749	ENSG00000136560	TANK	TRUE	TRUE
chr2	161231245	C	A	ENST00000392749	ENSG00000136560	TANK	TRUE	TRUE
chr2	161231246	C	T	ENST00000392749	ENSG00000136560	TANK	TRUE	TRUE
chr2	161231249	G	T	ENST00000392749	ENSG00000136560	TANK	TRUE	TRUE
chr2	161231252	A	T	ENST00000392749	ENSG00000136560	TANK	TRUE	TRUE
chr2	161231264	G	T	ENST00000392749	ENSG00000136560	TANK	TRUE	TRUE
chr2	161231270	A	T	ENST00000392749	ENSG00000136560	TANK	TRUE	TRUE
chr2	161231294	A	T	ENST00000392749	ENSG00000136560	TANK	TRUE	TRUE
chr2	161231300	G	T	ENST00000392749	ENSG00000136560	TANK	TRUE	TRUE
chr2	161231303	G	T	ENST00000392749	ENSG00000136560	TANK	TRUE	TRUE
chr2	161231310	T	A	ENST00000392749	ENSG00000136560	TANK	TRUE	TRUE
chr2	161231310	T	G	ENST00000392749	ENSG00000136560	TANK	TRUE	TRUE
chr2	161231315	G	T	ENST00000392749	ENSG00000136560	TANK	TRUE	TRUE
chr2	161231321	C	T	ENST00000392749	ENSG00000136560	TANK	TRUE	TRUE
chr2	161231324	G	T	ENST00000392749	ENSG00000136560	TANK	TRUE	TRUE
chr2	161231343	C	A	ENST00000392749	ENSG00000136560	TANK	TRUE	TRUE
chr2	161231343	C	G	ENST00000392749	ENSG00000136560	TANK	TRUE	TRUE
chr2	161231351	C	T	ENST00000392749	ENSG00000136560	TANK	TRUE	TRUE
chr2	161231360	A	T	ENST00000392749	ENSG00000136560	TANK	TRUE	TRUE
chr2	161231372	A	T	ENST00000392749	ENSG00000136560	TANK	TRUE	TRUE
chr2	161231378	A	T	ENST00000392749	ENSG00000136560	TANK	TRUE	TRUE
chr2	161231385	C	A	ENST00000392749	ENSG00000136560	TANK	TRUE	TRUE
chr2	161231385	C	G	ENST00000392749	ENSG00000136560	TANK	TRUE	TRUE
chr2	161231404	T	A	ENST00000392749	ENSG00000136560	TANK	TRUE	TRUE
chr2	161231423	A	T	ENST00000392749	ENSG00000136560	TANK	TRUE	TRUE
chr2	161231434	T	A	ENST00000392749	ENSG00000136560	TANK	TRUE	TRUE
chr2	161231436	T	A	ENST00000392749	ENSG00000136560	TANK	TRUE	TRUE
chr2	161231444	G	T	ENST00000392749	ENSG00000136560	TANK	TRUE	TRUE
chr2	161231460	T	A	ENST00000392749	ENSG00000136560	TANK	TRUE	TRUE
chr2	161231460	T	G	ENST00000392749	ENSG00000136560	TANK	TRUE	TRUE
chr2	161231464	T	A	ENST00000392749	ENSG00000136560	TANK	TRUE	TRUE
chr2	161231464	T	G	ENST00000392749	ENSG00000136560	TANK	TRUE	TRUE
chr2	161231511	C	A	ENST00000392749	ENSG00000136560	TANK	FALSE	FALSE
chr2	161231511	C	G	ENST00000392749	ENSG00000136560	TANK	FALSE	FALSE
chr2	161231525	G	T	ENST00000392749	ENSG00000136560	TANK	FALSE	FALSE
chr2	161231528	A	T	ENST00000392749	ENSG00000136560	TANK	FALSE	FALSE
chr2	161231537	C	T	ENST00000392749	ENSG00000136560	TANK	FALSE	FALSE
chr2	161231540	G	T	ENST00000392749	ENSG00000136560	TANK	FALSE	FALSE
chr2	161231546	C	T	ENST00000392749	ENSG00000136560	TANK	FALSE	FALSE
chr2	161231549	C	T	ENST00000392749	ENSG00000136560	TANK	FALSE	FALSE
chr2	161231552	G	A	ENST00000392749	ENSG00000136560	TANK	TRUE	FALSE
chr2	161231552	G	C	ENST00000392749	ENSG00000136560	TANK	TRUE	FALSE
chr2	161231552	G	T	ENST00000392749	ENSG00000136560	TANK	TRUE	FALSE
chr2	161231553	T	A	ENST00000392749	ENSG00000136560	TANK	TRUE	FALSE
chr2	161231553	T	C	ENST00000392749	ENSG00000136560	TANK	TRUE	FALSE
chr2	161231553	T	G	ENST00000392749	ENSG00000136560	TANK	TRUE	FALSE
chr2	161235340	A	C	ENST00000392749	ENSG00000136560	TANK	TRUE	FALSE
chr2	161235340	A	G	ENST00000392749	ENSG00000136560	TANK	TRUE	FALSE
chr2	161235340	A	T	ENST00000392749	ENSG00000136560	TANK	TRUE	FALSE
chr2	161235341	G	A	ENST00000392749	ENSG00000136560	TANK	TRUE	FALSE
chr2	161235341	G	C	ENST00000392749	ENSG00000136560	TANK	TRUE	FALSE
chr2	161235341	G	T	ENST00000392749	ENSG00000136560	TANK	TRUE	FALSE
chr2	161235349	G	A	ENST00000392749	ENSG00000136560	TANK	FALSE	FALSE
chr2	161235350	G	A	ENST00000392749	ENSG00000136560	TANK	FALSE	FALSE
chr2	161235351	A	T	ENST00000392749	ENSG00000136560	TANK	FALSE	FALSE
chr2	161235366	C	T	ENST00000392749	ENSG00000136560	TANK	FALSE	FALSE
chr2	161235379	C	A	ENST00000392749	ENSG00000136560	TANK	FALSE	FALSE
chr2	161235403	C	A	ENST00000392749	ENSG00000136560	TANK	FALSE	FALSE
chr2	161235403	C	G	ENST00000392749	ENSG00000136560	TANK	FALSE	FALSE
chr2	161235405	G	T	ENST00000392749	ENSG00000136560	TANK	FALSE	FALSE
chr2	161235420	C	T	ENST00000392749	ENSG00000136560	TANK	FALSE	FALSE
chr2	161235428	T	A	ENST00000392749	ENSG00000136560	TANK	FALSE	FALSE
chr2	161235429	G	T	ENST00000392749	ENSG00000136560	TANK	FALSE	FALSE
chr2	161235437	T	A	ENST00000392749	ENSG00000136560	TANK	FALSE	FALSE
chr2	161235438	C	T	ENST00000392749	ENSG00000136560	TANK	FALSE	FALSE
chr2	161235496	C	A	ENST00000392749	ENSG00000136560	TANK	FALSE	FALSE
chr2	161235496	C	G	ENST00000392749	ENSG00000136560	TANK	FALSE	FALSE
chr2	161235507	G	T	ENST00000392749	ENSG00000136560	TANK	FALSE	FALSE
chr2	161235510	G	T	ENST00000392749	ENSG00000136560	TANK	FALSE	FALSE
chr2	161308605	G	A	ENST00000409682	ENSG00000115233	PSMD14	TRUE	FALSE
chr2	161308605	G	C	ENST00000409682	ENSG00000115233	PSMD14	TRUE	FALSE
chr2	161308605	G	T	ENST00000409682	ENSG00000115233	PSMD14	TRUE	FALSE
chr2	161308606	T	A	ENST00000409682	ENSG00000115233	PSMD14	TRUE	FALSE
chr2	161308606	T	C	ENST00000409682	ENSG00000115233	PSMD14	FALSE	FALSE
chr2	161308606	T	G	ENST00000409682	ENSG00000115233	PSMD14	TRUE	FALSE
chr2	161316435	A	C	ENST00000409682	ENSG00000115233	PSMD14	TRUE	FALSE
chr2	161316435	A	G	ENST00000409682	ENSG00000115233	PSMD14	TRUE	FALSE
chr2	161316435	A	T	ENST00000409682	ENSG00000115233	PSMD14	TRUE	FALSE
chr2	161316436	G	A	ENST00000409682	ENSG00000115233	PSMD14	TRUE	FALSE
chr2	161316436	G	C	ENST00000409682	ENSG00000115233	PSMD14	TRUE	FALSE
chr2	161316436	G	T	ENST00000409682	ENSG00000115233	PSMD14	TRUE	FALSE
chr2	161316570	G	A	ENST00000409682	ENSG00000115233	PSMD14	TRUE	FALSE
chr2	161316570	G	C	ENST00000409682	ENSG00000115233	PSMD14	TRUE	FALSE
chr2	161316570	G	T	ENST00000409682	ENSG00000115233	PSMD14	TRUE	FALSE
chr2	161316571	T	A	ENST00000409682	ENSG00000115233	PSMD14	TRUE	FALSE
chr2	161316571	T	C	ENST00000409682	ENSG00000115233	PSMD14	FALSE	FALSE
chr2	161316571	T	G	ENST00000409682	ENSG00000115233	PSMD14	TRUE	FALSE
chr2	161318820	A	C	ENST00000409682	ENSG00000115233	PSMD14	TRUE	FALSE
chr2	161318820	A	G	ENST00000409682	ENSG00000115233	PSMD14	TRUE	FALSE
chr2	161318820	A	T	ENST00000409682	ENSG00000115233	PSMD14	TRUE	FALSE
chr2	161318821	G	A	ENST00000409682	ENSG00000115233	PSMD14	TRUE	FALSE
chr2	161318821	G	C	ENST00000409682	ENSG00000115233	PSMD14	TRUE	FALSE
chr2	161318821	G	T	ENST00000409682	ENSG00000115233	PSMD14	TRUE	FALSE
chr2	161318832	A	T	ENST00000409682	ENSG00000115233	PSMD14	FALSE	FALSE
chr2	161318841	A	T	ENST00000409682	ENSG00000115233	PSMD14	FALSE	FALSE
chr2	161318847	G	T	ENST00000409682	ENSG00000115233	PSMD14	FALSE	FALSE
chr2	161318850	G	T	ENST00000409682	ENSG00000115233	PSMD14	FALSE	FALSE
chr2	161318862	G	T	ENST00000409682	ENSG00000115233	PSMD14	FALSE	FALSE
chr2	161318871	C	T	ENST00000409682	ENSG00000115233	PSMD14	FALSE	FALSE
chr2	161318874	G	A	ENST00000409682	ENSG00000115233	PSMD14	TRUE	FALSE
chr2	161318874	G	C	ENST00000409682	ENSG00000115233	PSMD14	TRUE	FALSE
chr2	161318874	G	T	ENST00000409682	ENSG00000115233	PSMD14	TRUE	FALSE
chr2	161318875	T	A	ENST00000409682	ENSG00000115233	PSMD14	TRUE	FALSE
chr2	161318875	T	C	ENST00000409682	ENSG00000115233	PSMD14	TRUE	FALSE
chr2	161318875	T	G	ENST00000409682	ENSG00000115233	PSMD14	TRUE	FALSE
chr2	161367476	A	C	ENST00000409682	ENSG00000115233	PSMD14	TRUE	FALSE
chr2	161367476	A	G	ENST00000409682	ENSG00000115233	PSMD14	TRUE	FALSE
chr2	161367476	A	T	ENST00000409682	ENSG00000115233	PSMD14	TRUE	FALSE
chr2	161367477	G	A	ENST00000409682	ENSG00000115233	PSMD14	TRUE	FALSE
chr2	161367477	G	C	ENST00000409682	ENSG00000115233	PSMD14	TRUE	FALSE
chr2	161367477	G	T	ENST00000409682	ENSG00000115233	PSMD14	TRUE	FALSE
chr2	161367514	G	T	ENST00000409682	ENSG00000115233	PSMD14	TRUE	TRUE
chr2	161367517	C	T	ENST00000409682	ENSG00000115233	PSMD14	TRUE	TRUE
chr2	161367525	T	A	ENST00000409682	ENSG00000115233	PSMD14	TRUE	TRUE
chr2	161367525	T	G	ENST00000409682	ENSG00000115233	PSMD14	TRUE	TRUE
chr2	161367545	T	A	ENST00000409682	ENSG00000115233	PSMD14	TRUE	TRUE
chr2	161367545	T	G	ENST00000409682	ENSG00000115233	PSMD14	TRUE	TRUE
chr2	161367547	A	T	ENST00000409682	ENSG00000115233	PSMD14	TRUE	TRUE
chr2	161367550	G	A	ENST00000409682	ENSG00000115233	PSMD14	TRUE	FALSE
chr2	161367550	G	C	ENST00000409682	ENSG00000115233	PSMD14	TRUE	FALSE
chr2	161367550	G	T	ENST00000409682	ENSG00000115233	PSMD14	TRUE	FALSE
chr2	161367551	T	A	ENST00000409682	ENSG00000115233	PSMD14	TRUE	FALSE
chr2	161367551	T	C	ENST00000409682	ENSG00000115233	PSMD14	TRUE	FALSE
chr2	161367551	T	G	ENST00000409682	ENSG00000115233	PSMD14	TRUE	FALSE
chr2	161367782	A	C	ENST00000409682	ENSG00000115233	PSMD14	TRUE	FALSE
chr2	161367782	A	G	ENST00000409682	ENSG00000115233	PSMD14	TRUE	FALSE
chr2	161367782	A	T	ENST00000409682	ENSG00000115233	PSMD14	TRUE	TRUE
chr2	161367783	G	A	ENST00000409682	ENSG00000115233	PSMD14	TRUE	TRUE
chr2	161367783	G	C	ENST00000409682	ENSG00000115233	PSMD14	TRUE	TRUE
chr2	161367783	G	T	ENST00000409682	ENSG00000115233	PSMD14	TRUE	TRUE
chr2	161367788	T	A	ENST00000409682	ENSG00000115233	PSMD14	TRUE	TRUE
chr2	161367788	T	G	ENST00000409682	ENSG00000115233	PSMD14	TRUE	TRUE
chr2	161367790	A	T	ENST00000409682	ENSG00000115233	PSMD14	TRUE	TRUE
chr2	161367805	G	T	ENST00000409682	ENSG00000115233	PSMD14	TRUE	TRUE
chr2	161367817	G	T	ENST00000409682	ENSG00000115233	PSMD14	TRUE	TRUE
chr2	161367830	T	A	ENST00000409682	ENSG00000115233	PSMD14	TRUE	TRUE
chr2	161367838	G	T	ENST00000409682	ENSG00000115233	PSMD14	TRUE	TRUE
chr2	161367841	G	T	ENST00000409682	ENSG00000115233	PSMD14	TRUE	TRUE
chr2	161367858	T	A	ENST00000409682	ENSG00000115233	PSMD14	TRUE	TRUE
chr2	161367858	T	G	ENST00000409682	ENSG00000115233	PSMD14	TRUE	TRUE
chr2	161367865	A	T	ENST00000409682	ENSG00000115233	PSMD14	TRUE	TRUE
chr2	161367892	C	T	ENST00000409682	ENSG00000115233	PSMD14	TRUE	TRUE
chr2	161367896	C	A	ENST00000409682	ENSG00000115233	PSMD14	TRUE	TRUE
chr2	161367896	C	G	ENST00000409682	ENSG00000115233	PSMD14	TRUE	TRUE
chr2	161367898	G	T	ENST00000409682	ENSG00000115233	PSMD14	TRUE	TRUE
chr2	161367904	G	A	ENST00000409682	ENSG00000115233	PSMD14	TRUE	FALSE
chr2	161367904	G	C	ENST00000409682	ENSG00000115233	PSMD14	TRUE	FALSE
chr2	161367904	G	T	ENST00000409682	ENSG00000115233	PSMD14	TRUE	FALSE
chr2	161367905	T	A	ENST00000409682	ENSG00000115233	PSMD14	TRUE	FALSE
chr2	161367905	T	C	ENST00000409682	ENSG00000115233	PSMD14	TRUE	FALSE
chr2	161367905	T	G	ENST00000409682	ENSG00000115233	PSMD14	TRUE	FALSE
chr2	161370105	A	C	ENST00000409682	ENSG00000115233	PSMD14	TRUE	FALSE
chr2	161370105	A	G	ENST00000409682	ENSG00000115233	PSMD14	TRUE	FALSE
chr2	161370105	A	T	ENST00000409682	ENSG00000115233	PSMD14	TRUE	FALSE
chr2	161370106	G	A	ENST00000409682	ENSG00000115233	PSMD14	TRUE	FALSE
chr2	161370106	G	C	ENST00000409682	ENSG00000115233	PSMD14	TRUE	FALSE
chr2	161370106	G	T	ENST00000409682	ENSG00000115233	PSMD14	TRUE	FALSE
chr2	161370119	G	T	ENST00000409682	ENSG00000115233	PSMD14	TRUE	TRUE
chr2	161370140	C	T	ENST00000409682	ENSG00000115233	PSMD14	TRUE	TRUE
chr2	161370146	A	T	ENST00000409682	ENSG00000115233	PSMD14	TRUE	TRUE
chr2	161370153	T	A	ENST00000409682	ENSG00000115233	PSMD14	TRUE	TRUE
chr2	161370162	T	A	ENST00000409682	ENSG00000115233	PSMD14	TRUE	TRUE
chr2	161370164	A	T	ENST00000409682	ENSG00000115233	PSMD14	TRUE	TRUE
chr2	161370167	C	T	ENST00000409682	ENSG00000115233	PSMD14	TRUE	TRUE
chr2	161370173	G	T	ENST00000409682	ENSG00000115233	PSMD14	TRUE	TRUE
chr2	161370178	G	A	ENST00000409682	ENSG00000115233	PSMD14	TRUE	FALSE
chr2	161370178	G	C	ENST00000409682	ENSG00000115233	PSMD14	TRUE	FALSE
chr2	161370178	G	T	ENST00000409682	ENSG00000115233	PSMD14	TRUE	FALSE
chr2	161370179	T	A	ENST00000409682	ENSG00000115233	PSMD14	TRUE	FALSE
chr2	161370179	T	C	ENST00000409682	ENSG00000115233	PSMD14	FALSE	FALSE
chr2	161370179	T	G	ENST00000409682	ENSG00000115233	PSMD14	TRUE	FALSE
chr2	161371170	A	C	ENST00000409682	ENSG00000115233	PSMD14	TRUE	FALSE
chr2	161371170	A	G	ENST00000409682	ENSG00000115233	PSMD14	TRUE	FALSE
chr2	161371170	A	T	ENST00000409682	ENSG00000115233	PSMD14	TRUE	FALSE
chr2	161371171	G	A	ENST00000409682	ENSG00000115233	PSMD14	TRUE	FALSE
chr2	161371171	G	C	ENST00000409682	ENSG00000115233	PSMD14	TRUE	FALSE
chr2	161371171	G	T	ENST00000409682	ENSG00000115233	PSMD14	TRUE	FALSE
chr2	161371176	G	T	ENST00000409682	ENSG00000115233	PSMD14	TRUE	TRUE
chr2	161371192	G	A	ENST00000409682	ENSG00000115233	PSMD14	TRUE	TRUE
chr2	161371193	G	A	ENST00000409682	ENSG00000115233	PSMD14	TRUE	TRUE
chr2	161371196	T	A	ENST00000409682	ENSG00000115233	PSMD14	TRUE	TRUE
chr2	161371196	T	G	ENST00000409682	ENSG00000115233	PSMD14	TRUE	TRUE
chr2	161371220	T	A	ENST00000409682	ENSG00000115233	PSMD14	TRUE	TRUE
chr2	161371222	G	A	ENST00000409682	ENSG00000115233	PSMD14	TRUE	TRUE
chr2	161371223	G	A	ENST00000409682	ENSG00000115233	PSMD14	TRUE	TRUE
chr2	161371248	C	T	ENST00000409682	ENSG00000115233	PSMD14	TRUE	TRUE
chr2	161371251	C	T	ENST00000409682	ENSG00000115233	PSMD14	TRUE	TRUE
chr2	161371260	G	T	ENST00000409682	ENSG00000115233	PSMD14	TRUE	TRUE
chr2	161371267	T	A	ENST00000409682	ENSG00000115233	PSMD14	TRUE	TRUE
chr2	161371270	C	A	ENST00000409682	ENSG00000115233	PSMD14	TRUE	TRUE
chr2	161371272	G	T	ENST00000409682	ENSG00000115233	PSMD14	TRUE	TRUE
chr2	161371275	A	T	ENST00000409682	ENSG00000115233	PSMD14	TRUE	TRUE
chr2	161371305	C	T	ENST00000409682	ENSG00000115233	PSMD14	TRUE	TRUE
chr2	161371314	A	T	ENST00000409682	ENSG00000115233	PSMD14	TRUE	TRUE
chr2	161371317	G	T	ENST00000409682	ENSG00000115233	PSMD14	TRUE	TRUE
chr2	161371320	A	T	ENST00000409682	ENSG00000115233	PSMD14	TRUE	TRUE
chr2	161371323	G	A	ENST00000409682	ENSG00000115233	PSMD14	TRUE	FALSE
chr2	161371323	G	C	ENST00000409682	ENSG00000115233	PSMD14	TRUE	FALSE
chr2	161371323	G	T	ENST00000409682	ENSG00000115233	PSMD14	TRUE	FALSE
chr2	161371324	T	A	ENST00000409682	ENSG00000115233	PSMD14	TRUE	FALSE
chr2	161371324	T	C	ENST00000409682	ENSG00000115233	PSMD14	TRUE	FALSE
chr2	161371324	T	G	ENST00000409682	ENSG00000115233	PSMD14	TRUE	FALSE
chr2	161385462	A	C	ENST00000409682	ENSG00000115233	PSMD14	TRUE	FALSE
chr2	161385462	A	G	ENST00000409682	ENSG00000115233	PSMD14	TRUE	FALSE
chr2	161385462	A	T	ENST00000409682	ENSG00000115233	PSMD14	TRUE	FALSE
chr2	161385463	G	A	ENST00000409682	ENSG00000115233	PSMD14	TRUE	FALSE
chr2	161385463	G	C	ENST00000409682	ENSG00000115233	PSMD14	TRUE	FALSE
chr2	161385463	G	T	ENST00000409682	ENSG00000115233	PSMD14	TRUE	FALSE
chr2	161385482	A	T	ENST00000409682	ENSG00000115233	PSMD14	TRUE	TRUE
chr2	161385486	T	A	ENST00000409682	ENSG00000115233	PSMD14	TRUE	TRUE
chr2	161385510	T	A	ENST00000409682	ENSG00000115233	PSMD14	TRUE	TRUE
chr2	161385510	T	G	ENST00000409682	ENSG00000115233	PSMD14	TRUE	TRUE
chr2	161385512	G	T	ENST00000409682	ENSG00000115233	PSMD14	TRUE	TRUE
chr2	161385518	G	T	ENST00000409682	ENSG00000115233	PSMD14	TRUE	TRUE
chr2	161385524	A	T	ENST00000409682	ENSG00000115233	PSMD14	TRUE	TRUE
chr2	161385527	C	T	ENST00000409682	ENSG00000115233	PSMD14	TRUE	TRUE
chr2	161385537	C	A	ENST00000409682	ENSG00000115233	PSMD14	TRUE	TRUE
chr2	161385552	T	A	ENST00000409682	ENSG00000115233	PSMD14	TRUE	TRUE
chr2	161385552	T	G	ENST00000409682	ENSG00000115233	PSMD14	TRUE	TRUE
chr2	161385557	A	T	ENST00000409682	ENSG00000115233	PSMD14	TRUE	TRUE
chr2	161385569	C	T	ENST00000409682	ENSG00000115233	PSMD14	TRUE	TRUE
chr2	161385572	G	A	ENST00000409682	ENSG00000115233	PSMD14	TRUE	FALSE
chr2	161385572	G	C	ENST00000409682	ENSG00000115233	PSMD14	TRUE	FALSE
chr2	161385572	G	T	ENST00000409682	ENSG00000115233	PSMD14	TRUE	FALSE
chr2	161385573	T	A	ENST00000409682	ENSG00000115233	PSMD14	TRUE	FALSE
chr2	161385573	T	C	ENST00000409682	ENSG00000115233	PSMD14	TRUE	FALSE
chr2	161385573	T	G	ENST00000409682	ENSG00000115233	PSMD14	TRUE	FALSE
chr2	161391102	A	C	ENST00000409682	ENSG00000115233	PSMD14	TRUE	FALSE
chr2	161391102	A	G	ENST00000409682	ENSG00000115233	PSMD14	TRUE	FALSE
chr2	161391102	A	T	ENST00000409682	ENSG00000115233	PSMD14	TRUE	FALSE
chr2	161391103	G	A	ENST00000409682	ENSG00000115233	PSMD14	TRUE	FALSE
chr2	161391103	G	C	ENST00000409682	ENSG00000115233	PSMD14	TRUE	FALSE
chr2	161391103	G	T	ENST00000409682	ENSG00000115233	PSMD14	TRUE	FALSE
chr2	161391108	T	A	ENST00000409682	ENSG00000115233	PSMD14	TRUE	TRUE
chr2	161391108	T	G	ENST00000409682	ENSG00000115233	PSMD14	TRUE	TRUE
chr2	161391116	G	T	ENST00000409682	ENSG00000115233	PSMD14	TRUE	TRUE
chr2	161391125	A	T	ENST00000409682	ENSG00000115233	PSMD14	TRUE	TRUE
chr2	161391133	T	A	ENST00000409682	ENSG00000115233	PSMD14	TRUE	TRUE
chr2	161391133	T	G	ENST00000409682	ENSG00000115233	PSMD14	TRUE	TRUE
chr2	161391136	C	A	ENST00000409682	ENSG00000115233	PSMD14	TRUE	TRUE
chr2	161391136	C	G	ENST00000409682	ENSG00000115233	PSMD14	TRUE	TRUE
chr2	161391154	T	A	ENST00000409682	ENSG00000115233	PSMD14	TRUE	TRUE
chr2	161391154	T	G	ENST00000409682	ENSG00000115233	PSMD14	TRUE	TRUE
chr2	161391158	A	T	ENST00000409682	ENSG00000115233	PSMD14	TRUE	TRUE
chr2	161391164	G	T	ENST00000409682	ENSG00000115233	PSMD14	TRUE	TRUE
chr2	161391170	G	T	ENST00000409682	ENSG00000115233	PSMD14	TRUE	TRUE
chr2	161391173	C	T	ENST00000409682	ENSG00000115233	PSMD14	TRUE	TRUE
chr2	161391176	A	T	ENST00000409682	ENSG00000115233	PSMD14	TRUE	TRUE
chr2	161391179	G	A	ENST00000409682	ENSG00000115233	PSMD14	TRUE	FALSE
chr2	161391179	G	C	ENST00000409682	ENSG00000115233	PSMD14	TRUE	FALSE
chr2	161391179	G	T	ENST00000409682	ENSG00000115233	PSMD14	TRUE	FALSE
chr2	161391180	T	A	ENST00000409682	ENSG00000115233	PSMD14	TRUE	FALSE
chr2	161391180	T	C	ENST00000409682	ENSG00000115233	PSMD14	FALSE	FALSE
chr2	161391180	T	G	ENST00000409682	ENSG00000115233	PSMD14	TRUE	FALSE
chr2	161395076	A	C	ENST00000409682	ENSG00000115233	PSMD14	TRUE	FALSE
chr2	161395076	A	G	ENST00000409682	ENSG00000115233	PSMD14	TRUE	FALSE
chr2	161395076	A	T	ENST00000409682	ENSG00000115233	PSMD14	TRUE	FALSE
chr2	161395077	G	A	ENST00000409682	ENSG00000115233	PSMD14	TRUE	FALSE
chr2	161395077	G	C	ENST00000409682	ENSG00000115233	PSMD14	TRUE	FALSE
chr2	161395077	G	T	ENST00000409682	ENSG00000115233	PSMD14	TRUE	FALSE
chr2	161395082	T	A	ENST00000409682	ENSG00000115233	PSMD14
chr2	161395091	T	A	ENST00000409682	ENSG00000115233	PSMD14
chr2	161395096	A	T	ENST00000409682	ENSG00000115233	PSMD14
chr2	161395099	A	T	ENST00000409682	ENSG00000115233	PSMD14
chr2	161395106	G	A	ENST00000409682	ENSG00000115233	PSMD14	TRUE	TRUE
chr2	161395107	G	A	ENST00000409682	ENSG00000115233	PSMD14	TRUE	TRUE
chr2	161395111	G	T	ENST00000409682	ENSG00000115233	PSMD14	TRUE	TRUE
chr2	161395118	T	A	ENST00000409682	ENSG00000115233	PSMD14	TRUE	TRUE
chr2	161395126	C	T	ENST00000409682	ENSG00000115233	PSMD14	TRUE	TRUE
chr2	161395134	C	A	ENST00000409682	ENSG00000115233	PSMD14	TRUE	TRUE
chr2	161395134	C	G	ENST00000409682	ENSG00000115233	PSMD14	TRUE	TRUE
chr2	161395138	G	T	ENST00000409682	ENSG00000115233	PSMD14	TRUE	TRUE
chr2	161395146	T	A	ENST00000409682	ENSG00000115233	PSMD14	TRUE	TRUE
chr2	161395147	A	T	ENST00000409682	ENSG00000115233	PSMD14	TRUE	TRUE
chr2	161395156	G	T	ENST00000409682	ENSG00000115233	PSMD14	TRUE	TRUE
chr2	161395160	C	A	ENST00000409682	ENSG00000115233	PSMD14	TRUE	TRUE
chr2	161395160	C	G	ENST00000409682	ENSG00000115233	PSMD14	TRUE	TRUE
chr2	161395168	A	T	ENST00000409682	ENSG00000115233	PSMD14
chr2	161395171	G	T	ENST00000409682	ENSG00000115233	PSMD14	TRUE	TRUE
chr2	161395178	T	A	ENST00000409682	ENSG00000115233	PSMD14	TRUE	TRUE
chr2	161395180	G	T	ENST00000409682	ENSG00000115233	PSMD14	TRUE	TRUE
chr2	161395184	T	A	ENST00000409682	ENSG00000115233	PSMD14	TRUE	TRUE
chr2	161395184	T	G	ENST00000409682	ENSG00000115233	PSMD14	TRUE	TRUE
chr2	161395189	A	T	ENST00000409682	ENSG00000115233	PSMD14	TRUE	TRUE
chr2	161395197	C	A	ENST00000409682	ENSG00000115233	PSMD14	TRUE	TRUE
chr2	161395197	C	G	ENST00000409682	ENSG00000115233	PSMD14	TRUE	TRUE
chr2	161395201	A	T	ENST00000409682	ENSG00000115233	PSMD14	TRUE	TRUE
chr2	161395204	G	A	ENST00000409682	ENSG00000115233	PSMD14	TRUE	FALSE
chr2	161395204	G	C	ENST00000409682	ENSG00000115233	PSMD14	TRUE	FALSE
chr2	161395204	G	T	ENST00000409682	ENSG00000115233	PSMD14	TRUE	FALSE
chr2	161395205	T	A	ENST00000409682	ENSG00000115233	PSMD14	TRUE	FALSE
chr2	161395205	T	C	ENST00000409682	ENSG00000115233	PSMD14	TRUE	FALSE
chr2	161395205	T	G	ENST00000409682	ENSG00000115233	PSMD14	TRUE	FALSE
chr2	161408835	A	C	ENST00000409682	ENSG00000115233	PSMD14	TRUE	FALSE
chr2	161408835	A	G	ENST00000409682	ENSG00000115233	PSMD14	TRUE	FALSE
chr2	161408835	A	T	ENST00000409682	ENSG00000115233	PSMD14	TRUE	FALSE
chr2	161408836	G	A	ENST00000409682	ENSG00000115233	PSMD14	TRUE	FALSE
chr2	161408836	G	C	ENST00000409682	ENSG00000115233	PSMD14	TRUE	FALSE
chr2	161408836	G	T	ENST00000409682	ENSG00000115233	PSMD14	TRUE	FALSE
chr2	161408843	G	T	ENST00000409682	ENSG00000115233	PSMD14	TRUE	TRUE
chr2	161408846	G	T	ENST00000409682	ENSG00000115233	PSMD14	TRUE	TRUE
chr2	161408849	G	T	ENST00000409682	ENSG00000115233	PSMD14	FALSE	FALSE
chr2	161408855	A	T	ENST00000409682	ENSG00000115233	PSMD14	FALSE	FALSE
chr2	161408867	G	T	ENST00000409682	ENSG00000115233	PSMD14	FALSE	FALSE
chr2	161408870	C	T	ENST00000409682	ENSG00000115233	PSMD14	FALSE	FALSE
chr2	161408882	A	T	ENST00000409682	ENSG00000115233	PSMD14	FALSE	FALSE
chr2	161408894	A	T	ENST00000409682	ENSG00000115233	PSMD14	FALSE	FALSE
chr2	161408897	C	T	ENST00000409682	ENSG00000115233	PSMD14	FALSE	FALSE
chr2	161408900	G	A	ENST00000409682	ENSG00000115233	PSMD14	TRUE	FALSE
chr2	161408900	G	C	ENST00000409682	ENSG00000115233	PSMD14	TRUE	FALSE
chr2	161408900	G	T	ENST00000409682	ENSG00000115233	PSMD14	TRUE	FALSE
chr2	161408901	T	A	ENST00000409682	ENSG00000115233	PSMD14	TRUE	FALSE
chr2	161408901	T	C	ENST00000409682	ENSG00000115233	PSMD14	TRUE	FALSE
chr2	161408901	T	G	ENST00000409682	ENSG00000115233	PSMD14	TRUE	FALSE
chr2	161411300	A	C	ENST00000409682	ENSG00000115233	PSMD14	TRUE	FALSE
chr2	161411300	A	G	ENST00000409682	ENSG00000115233	PSMD14	TRUE	TRUE
chr2	161411300	A	T	ENST00000409682	ENSG00000115233	PSMD14	TRUE	TRUE
chr2	161411301	G	A	ENST00000409682	ENSG00000115233	PSMD14	TRUE	TRUE
chr2	161411301	G	C	ENST00000409682	ENSG00000115233	PSMD14	TRUE	FALSE
chr2	161411301	G	T	ENST00000409682	ENSG00000115233	PSMD14	TRUE	TRUE
chr2	161411308	A	T	ENST00000409682	ENSG00000115233	PSMD14	FALSE	FALSE
chr2	161411318	T	A	ENST00000409682	ENSG00000115233	PSMD14	FALSE	FALSE
chr2	161411320	G	T	ENST00000409682	ENSG00000115233	PSMD14	FALSE	FALSE
chr2	161411323	G	T	ENST00000409682	ENSG00000115233	PSMD14	FALSE	FALSE
chr2	161411348	C	A	ENST00000409682	ENSG00000115233	PSMD14	FALSE	FALSE
chr2	161411348	C	G	ENST00000409682	ENSG00000115233	PSMD14	FALSE	FALSE
chr2	161411359	C	T	ENST00000409682	ENSG00000115233	PSMD14	FALSE	FALSE
chr2	161411364	T	A	ENST00000409682	ENSG00000115233	PSMD14	FALSE	FALSE
chr2	161411366	T	A	ENST00000409682	ENSG00000115233	PSMD14	FALSE	FALSE
chr2	161411366	T	G	ENST00000409682	ENSG00000115233	PSMD14	FALSE	FALSE
chr2	161411378	T	A	ENST00000409682	ENSG00000115233	PSMD14	FALSE	FALSE
chr2	161411395	A	T	ENST00000409682	ENSG00000115233	PSMD14
chr2	161416414	C	T	ENST00000389554	ENSG00000136535	TBR1	FALSE	FALSE
chr2	161416420	G	T	ENST00000389554	ENSG00000136535	TBR1	FALSE	FALSE
chr2	161416428	C	A	ENST00000389554	ENSG00000136535	TBR1	FALSE	FALSE
chr2	161416453	A	T	ENST00000389554	ENSG00000136535	TBR1	FALSE	FALSE
chr2	161416456	A	T	ENST00000389554	ENSG00000136535	TBR1	FALSE	FALSE
chr2	161416482	C	A	ENST00000389554	ENSG00000136535	TBR1	TRUE	TRUE
chr2	161416482	C	G	ENST00000389554	ENSG00000136535	TBR1	TRUE	TRUE
chr2	161416490	C	A	ENST00000389554	ENSG00000136535	TBR1	TRUE	TRUE
chr2	161416490	C	G	ENST00000389554	ENSG00000136535	TBR1	TRUE	TRUE
chr2	161416495	G	T	ENST00000389554	ENSG00000136535	TBR1	TRUE	TRUE
chr2	161416501	G	T	ENST00000389554	ENSG00000136535	TBR1	TRUE	TRUE
chr2	161416511	T	A	ENST00000389554	ENSG00000136535	TBR1	TRUE	TRUE
chr2	161416532	C	A	ENST00000389554	ENSG00000136535	TBR1	TRUE	TRUE
chr2	161416549	G	T	ENST00000389554	ENSG00000136535	TBR1	TRUE	TRUE
chr2	161416552	A	T	ENST00000389554	ENSG00000136535	TBR1	TRUE	TRUE
chr2	161416559	C	A	ENST00000389554	ENSG00000136535	TBR1	TRUE	TRUE
chr2	161416559	C	G	ENST00000389554	ENSG00000136535	TBR1	TRUE	TRUE
chr2	161416565	T	A	ENST00000389554	ENSG00000136535	TBR1	TRUE	TRUE
chr2	161416567	A	T	ENST00000389554	ENSG00000136535	TBR1	TRUE	TRUE
chr2	161416570	A	T	ENST00000389554	ENSG00000136535	TBR1	TRUE	TRUE
chr2	161416594	C	T	ENST00000389554	ENSG00000136535	TBR1	TRUE	TRUE
chr2	161416598	C	A	ENST00000389554	ENSG00000136535	TBR1	TRUE	TRUE
chr2	161416598	C	G	ENST00000389554	ENSG00000136535	TBR1	TRUE	TRUE
chr2	161416624	A	T	ENST00000389554	ENSG00000136535	TBR1	TRUE	TRUE
chr2	161416631	C	A	ENST00000389554	ENSG00000136535	TBR1	TRUE	TRUE
chr2	161416631	C	G	ENST00000389554	ENSG00000136535	TBR1	TRUE	TRUE
chr2	161416645	C	T	ENST00000389554	ENSG00000136535	TBR1	TRUE	TRUE
chr2	161416648	A	T	ENST00000389554	ENSG00000136535	TBR1	TRUE	TRUE
chr2	161416654	A	T	ENST00000389554	ENSG00000136535	TBR1	TRUE	TRUE
chr2	161416670	T	A	ENST00000389554	ENSG00000136535	TBR1	TRUE	TRUE
chr2	161416684	G	T	ENST00000389554	ENSG00000136535	TBR1	TRUE	TRUE
chr2	161416725	C	A	ENST00000389554	ENSG00000136535	TBR1	TRUE	TRUE
chr2	161416725	C	G	ENST00000389554	ENSG00000136535	TBR1	TRUE	TRUE
chr2	161416735	C	T	ENST00000389554	ENSG00000136535	TBR1	TRUE	TRUE
chr2	161416744	C	T	ENST00000389554	ENSG00000136535	TBR1	TRUE	TRUE
chr2	161416750	C	T	ENST00000389554	ENSG00000136535	TBR1	TRUE	TRUE
chr2	161416788	C	A	ENST00000389554	ENSG00000136535	TBR1	TRUE	TRUE
chr2	161416788	C	G	ENST00000389554	ENSG00000136535	TBR1	TRUE	TRUE
chr2	161416795	C	T	ENST00000389554	ENSG00000136535	TBR1	TRUE	TRUE
chr2	161416801	G	T	ENST00000389554	ENSG00000136535	TBR1	TRUE	TRUE
chr2	161416845	C	A	ENST00000389554	ENSG00000136535	TBR1	TRUE	TRUE
chr2	161416845	C	G	ENST00000389554	ENSG00000136535	TBR1	TRUE	TRUE
chr2	161416873	G	T	ENST00000389554	ENSG00000136535	TBR1	TRUE	TRUE
chr2	161416881	C	A	ENST00000389554	ENSG00000136535	TBR1	TRUE	TRUE
chr2	161416881	C	G	ENST00000389554	ENSG00000136535	TBR1	TRUE	TRUE
chr2	161416904	C	A	ENST00000389554	ENSG00000136535	TBR1	TRUE	TRUE
chr2	161416909	C	T	ENST00000389554	ENSG00000136535	TBR1	TRUE	TRUE
chr2	161416912	G	T	ENST00000389554	ENSG00000136535	TBR1	TRUE	TRUE
chr2	161416917	C	A	ENST00000389554	ENSG00000136535	TBR1	TRUE	TRUE
chr2	161416917	C	G	ENST00000389554	ENSG00000136535	TBR1	TRUE	TRUE
chr2	161416932	C	A	ENST00000389554	ENSG00000136535	TBR1	TRUE	TRUE
chr2	161416932	C	G	ENST00000389554	ENSG00000136535	TBR1	TRUE	TRUE
chr2	161416938	C	A	ENST00000389554	ENSG00000136535	TBR1	TRUE	TRUE
chr2	161416938	C	G	ENST00000389554	ENSG00000136535	TBR1	TRUE	TRUE
chr2	161416942	C	T	ENST00000389554	ENSG00000136535	TBR1	TRUE	TRUE
chr2	161416945	C	T	ENST00000389554	ENSG00000136535	TBR1	TRUE	TRUE
chr2	161416950	C	A	ENST00000389554	ENSG00000136535	TBR1	TRUE	TRUE
chr2	161416950	C	G	ENST00000389554	ENSG00000136535	TBR1	TRUE	TRUE
chr2	161416962	C	A	ENST00000389554	ENSG00000136535	TBR1	TRUE	TRUE
chr2	161416962	C	G	ENST00000389554	ENSG00000136535	TBR1	TRUE	TRUE
chr2	161416963	C	T	ENST00000389554	ENSG00000136535	TBR1	TRUE	TRUE
chr2	161416966	G	T	ENST00000389554	ENSG00000136535	TBR1	TRUE	TRUE
chr2	161416980	C	A	ENST00000389554	ENSG00000136535	TBR1	TRUE	TRUE
chr2	161416980	C	G	ENST00000389554	ENSG00000136535	TBR1	TRUE	TRUE
chr2	161416981	C	T	ENST00000389554	ENSG00000136535	TBR1	TRUE	TRUE
chr2	161416996	C	T	ENST00000389554	ENSG00000136535	TBR1	TRUE	TRUE
chr2	161417017	A	T	ENST00000389554	ENSG00000136535	TBR1	TRUE	TRUE
chr2	161417023	C	T	ENST00000389554	ENSG00000136535	TBR1	TRUE	TRUE
chr2	161417031	C	A	ENST00000389554	ENSG00000136535	TBR1	TRUE	TRUE
chr2	161417031	C	G	ENST00000389554	ENSG00000136535	TBR1	TRUE	TRUE
chr2	161417037	C	A	ENST00000389554	ENSG00000136535	TBR1	TRUE	TRUE
chr2	161417051	G	A	ENST00000389554	ENSG00000136535	TBR1	TRUE	TRUE
chr2	161417052	G	A	ENST00000389554	ENSG00000136535	TBR1	TRUE	TRUE
chr2	161417056	A	T	ENST00000389554	ENSG00000136535	TBR1	TRUE	TRUE
chr2	161417071	C	T	ENST00000389554	ENSG00000136535	TBR1	TRUE	TRUE
chr2	161417077	G	T	ENST00000389554	ENSG00000136535	TBR1	TRUE	TRUE
chr2	161417092	A	T	ENST00000389554	ENSG00000136535	TBR1	TRUE	TRUE
chr2	161417095	C	T	ENST00000389554	ENSG00000136535	TBR1	TRUE	TRUE
chr2	161417098	G	T	ENST00000389554	ENSG00000136535	TBR1	TRUE	TRUE
chr2	161417103	G	A	ENST00000389554	ENSG00000136535	TBR1	TRUE	FALSE
chr2	161417103	G	C	ENST00000389554	ENSG00000136535	TBR1	TRUE	FALSE
chr2	161417103	G	T	ENST00000389554	ENSG00000136535	TBR1	TRUE	FALSE
chr2	161417104	T	A	ENST00000389554	ENSG00000136535	TBR1	TRUE	FALSE
chr2	161417104	T	C	ENST00000389554	ENSG00000136535	TBR1	TRUE	FALSE
chr2	161417104	T	G	ENST00000389554	ENSG00000136535	TBR1	TRUE	FALSE
chr2	161417674	A	C	ENST00000389554	ENSG00000136535	TBR1	FALSE	FALSE
chr2	161417674	A	G	ENST00000389554	ENSG00000136535	TBR1	FALSE	FALSE
chr2	161417674	A	T	ENST00000389554	ENSG00000136535	TBR1	FALSE	FALSE
chr2	161417675	G	A	ENST00000389554	ENSG00000136535	TBR1	FALSE	FALSE
chr2	161417675	G	C	ENST00000389554	ENSG00000136535	TBR1	FALSE	FALSE
chr2	161417675	G	T	ENST00000389554	ENSG00000136535	TBR1	FALSE	FALSE
chr2	161417693	T	A	ENST00000389554	ENSG00000136535	TBR1
chr2	161417693	T	G	ENST00000389554	ENSG00000136535	TBR1	TRUE	TRUE
chr2	161417733	C	A	ENST00000389554	ENSG00000136535	TBR1	TRUE	TRUE
chr2	161417733	C	G	ENST00000389554	ENSG00000136535	TBR1	TRUE	TRUE
chr2	161417756	T	A	ENST00000389554	ENSG00000136535	TBR1	TRUE	TRUE
chr2	161417774	G	A	ENST00000389554	ENSG00000136535	TBR1	TRUE	TRUE
chr2	161417775	G	A	ENST00000389554	ENSG00000136535	TBR1	TRUE	TRUE
chr2	161417782	C	T	ENST00000389554	ENSG00000136535	TBR1	TRUE	TRUE
chr2	161417785	G	T	ENST00000389554	ENSG00000136535	TBR1	TRUE	TRUE
chr2	161417791	A	T	ENST00000389554	ENSG00000136535	TBR1	TRUE	TRUE
chr2	161417795	G	A	ENST00000389554	ENSG00000136535	TBR1	TRUE	TRUE
chr2	161417796	G	A	ENST00000389554	ENSG00000136535	TBR1	TRUE	TRUE
chr2	161417805	C	A	ENST00000389554	ENSG00000136535	TBR1	TRUE	TRUE
chr2	161417809	A	T	ENST00000389554	ENSG00000136535	TBR1	TRUE	TRUE
chr2	161417827	C	T	ENST00000389554	ENSG00000136535	TBR1	TRUE	TRUE
chr2	161417830	G	T	ENST00000389554	ENSG00000136535	TBR1	TRUE	TRUE
chr2	161417831	G	A	ENST00000389554	ENSG00000136535	TBR1	TRUE	FALSE
chr2	161417831	G	C	ENST00000389554	ENSG00000136535	TBR1	TRUE	FALSE
chr2	161417831	G	T	ENST00000389554	ENSG00000136535	TBR1	TRUE	FALSE
chr2	161417832	C	A	ENST00000389554	ENSG00000136535	TBR1	TRUE	FALSE
chr2	161417832	C	G	ENST00000389554	ENSG00000136535	TBR1	TRUE	FALSE
chr2	161417832	C	T	ENST00000389554	ENSG00000136535	TBR1	FALSE	FALSE
chr2	161418199	A	C	ENST00000389554	ENSG00000136535	TBR1	TRUE	FALSE
chr2	161418199	A	G	ENST00000389554	ENSG00000136535	TBR1	TRUE	FALSE
chr2	161418199	A	T	ENST00000389554	ENSG00000136535	TBR1	TRUE	FALSE
chr2	161418200	G	A	ENST00000389554	ENSG00000136535	TBR1	TRUE	FALSE
chr2	161418200	G	C	ENST00000389554	ENSG00000136535	TBR1	TRUE	FALSE
chr2	161418200	G	T	ENST00000389554	ENSG00000136535	TBR1	TRUE	FALSE
chr2	161418214	T	A	ENST00000389554	ENSG00000136535	TBR1	TRUE	TRUE
chr2	161418214	T	G	ENST00000389554	ENSG00000136535	TBR1	TRUE	TRUE
chr2	161418249	G	A	ENST00000389554	ENSG00000136535	TBR1	TRUE	TRUE
chr2	161418250	G	A	ENST00000389554	ENSG00000136535	TBR1	TRUE	TRUE
chr2	161418257	C	T	ENST00000389554	ENSG00000136535	TBR1	TRUE	TRUE
chr2	161418260	G	T	ENST00000389554	ENSG00000136535	TBR1	TRUE	TRUE
chr2	161418272	G	T	ENST00000389554	ENSG00000136535	TBR1	TRUE	TRUE
chr2	161418275	A	T	ENST00000389554	ENSG00000136535	TBR1	TRUE	TRUE
chr2	161418279	T	A	ENST00000389554	ENSG00000136535	TBR1	TRUE	TRUE
chr2	161418279	T	G	ENST00000389554	ENSG00000136535	TBR1	TRUE	TRUE
chr2	161418281	A	T	ENST00000389554	ENSG00000136535	TBR1	TRUE	TRUE
chr2	161418296	A	T	ENST00000389554	ENSG00000136535	TBR1	TRUE	TRUE
chr2	161418299	G	T	ENST00000389554	ENSG00000136535	TBR1	TRUE	TRUE
chr2	161418306	C	A	ENST00000389554	ENSG00000136535	TBR1	TRUE	TRUE
chr2	161418306	C	G	ENST00000389554	ENSG00000136535	TBR1	TRUE	TRUE
chr2	161418320	C	T	ENST00000389554	ENSG00000136535	TBR1	TRUE	TRUE
chr2	161418323	G	A	ENST00000389554	ENSG00000136535	TBR1	TRUE	FALSE
chr2	161418323	G	C	ENST00000389554	ENSG00000136535	TBR1	TRUE	FALSE
chr2	161418323	G	T	ENST00000389554	ENSG00000136535	TBR1	TRUE	FALSE
chr2	161418324	T	A	ENST00000389554	ENSG00000136535	TBR1	TRUE	FALSE
chr2	161418324	T	C	ENST00000389554	ENSG00000136535	TBR1	TRUE	FALSE
chr2	161418324	T	G	ENST00000389554	ENSG00000136535	TBR1	TRUE	FALSE
chr2	161418890	A	C	ENST00000389554	ENSG00000136535	TBR1	TRUE	FALSE
chr2	161418890	A	G	ENST00000389554	ENSG00000136535	TBR1	TRUE	FALSE
chr2	161418890	A	T	ENST00000389554	ENSG00000136535	TBR1	TRUE	FALSE
chr2	161418891	G	A	ENST00000389554	ENSG00000136535	TBR1	TRUE	FALSE
chr2	161418891	G	C	ENST00000389554	ENSG00000136535	TBR1	TRUE	FALSE
chr2	161418891	G	T	ENST00000389554	ENSG00000136535	TBR1	TRUE	FALSE
chr2	161418902	T	A	ENST00000389554	ENSG00000136535	TBR1	TRUE	TRUE
chr2	161418902	T	G	ENST00000389554	ENSG00000136535	TBR1	TRUE	TRUE
chr2	161418904	C	T	ENST00000389554	ENSG00000136535	TBR1	TRUE	TRUE
chr2	161418911	T	A	ENST00000389554	ENSG00000136535	TBR1	TRUE	TRUE
chr2	161418916	A	T	ENST00000389554	ENSG00000136535	TBR1	TRUE	TRUE
chr2	161418921	C	A	ENST00000389554	ENSG00000136535	TBR1	TRUE	TRUE
chr2	161418921	C	G	ENST00000389554	ENSG00000136535	TBR1	TRUE	TRUE
chr2	161418922	C	T	ENST00000389554	ENSG00000136535	TBR1	TRUE	TRUE
chr2	161418943	G	T	ENST00000389554	ENSG00000136535	TBR1	TRUE	TRUE
chr2	161418952	G	T	ENST00000389554	ENSG00000136535	TBR1	TRUE	TRUE
chr2	161418964	G	T	ENST00000389554	ENSG00000136535	TBR1	TRUE	TRUE
chr2	161418976	C	T	ENST00000389554	ENSG00000136535	TBR1	TRUE	TRUE
chr2	161418991	C	T	ENST00000389554	ENSG00000136535	TBR1	TRUE	TRUE
chr2	161419009	G	T	ENST00000389554	ENSG00000136535	TBR1	TRUE	TRUE
chr2	161419015	C	T	ENST00000389554	ENSG00000136535	TBR1	TRUE	TRUE
chr2	161419038	C	A	ENST00000389554	ENSG00000136535	TBR1	TRUE	TRUE
chr2	161419038	C	G	ENST00000389554	ENSG00000136535	TBR1	TRUE	TRUE
chr2	161419039	C	T	ENST00000389554	ENSG00000136535	TBR1	TRUE	TRUE
chr2	161419051	G	A	ENST00000389554	ENSG00000136535	TBR1	TRUE	FALSE
chr2	161419051	G	C	ENST00000389554	ENSG00000136535	TBR1	TRUE	FALSE
chr2	161419051	G	T	ENST00000389554	ENSG00000136535	TBR1	TRUE	FALSE
chr2	161419052	T	A	ENST00000389554	ENSG00000136535	TBR1	TRUE	FALSE
chr2	161419052	T	C	ENST00000389554	ENSG00000136535	TBR1	TRUE	FALSE
chr2	161419052	T	G	ENST00000389554	ENSG00000136535	TBR1	TRUE	FALSE
chr2	161420194	A	C	ENST00000389554	ENSG00000136535	TBR1	TRUE	FALSE
chr2	161420194	A	G	ENST00000389554	ENSG00000136535	TBR1	TRUE	FALSE
chr2	161420194	A	T	ENST00000389554	ENSG00000136535	TBR1	TRUE	FALSE
chr2	161420195	G	A	ENST00000389554	ENSG00000136535	TBR1	TRUE	FALSE
chr2	161420195	G	C	ENST00000389554	ENSG00000136535	TBR1	TRUE	FALSE
chr2	161420195	G	T	ENST00000389554	ENSG00000136535	TBR1	TRUE	FALSE
chr2	161420202	C	T	ENST00000389554	ENSG00000136535	TBR1	TRUE	TRUE
chr2	161420208	A	T	ENST00000389554	ENSG00000136535	TBR1	FALSE	FALSE
chr2	161420232	A	T	ENST00000389554	ENSG00000136535	TBR1	FALSE	FALSE
chr2	161420235	G	T	ENST00000389554	ENSG00000136535	TBR1	FALSE	FALSE
chr2	161420252	T	A	ENST00000389554	ENSG00000136535	TBR1	FALSE	FALSE
chr2	161420252	T	G	ENST00000389554	ENSG00000136535	TBR1	FALSE	FALSE
chr2	161420258	G	A	ENST00000389554	ENSG00000136535	TBR1	TRUE	FALSE
chr2	161420258	G	C	ENST00000389554	ENSG00000136535	TBR1	TRUE	FALSE
chr2	161420258	G	T	ENST00000389554	ENSG00000136535	TBR1	TRUE	FALSE
chr2	161420259	T	A	ENST00000389554	ENSG00000136535	TBR1	TRUE	FALSE
chr2	161420259	T	C	ENST00000389554	ENSG00000136535	TBR1	TRUE	FALSE
chr2	161420259	T	G	ENST00000389554	ENSG00000136535	TBR1	TRUE	FALSE
chr2	161423367	A	C	ENST00000389554	ENSG00000136535	TBR1	TRUE	FALSE
chr2	161423367	A	G	ENST00000389554	ENSG00000136535	TBR1	TRUE	FALSE
chr2	161423367	A	T	ENST00000389554	ENSG00000136535	TBR1	TRUE	FALSE
chr2	161423368	G	A	ENST00000389554	ENSG00000136535	TBR1	TRUE	FALSE
chr2	161423368	G	C	ENST00000389554	ENSG00000136535	TBR1	TRUE	FALSE
chr2	161423368	G	T	ENST00000389554	ENSG00000136535	TBR1	TRUE	FALSE
chr2	161423375	C	A	ENST00000389554	ENSG00000136535	TBR1
chr2	161423375	C	G	ENST00000389554	ENSG00000136535	TBR1
chr2	161423384	T	A	ENST00000389554	ENSG00000136535	TBR1
chr2	161423407	C	A	ENST00000389554	ENSG00000136535	TBR1	FALSE	FALSE
chr2	161423419	C	A	ENST00000389554	ENSG00000136535	TBR1	FALSE	FALSE
chr2	161423428	C	A	ENST00000389554	ENSG00000136535	TBR1	FALSE	FALSE
chr2	161423430	C	T	ENST00000389554	ENSG00000136535	TBR1	FALSE	FALSE
chr2	161423453	C	A	ENST00000389554	ENSG00000136535	TBR1	FALSE	FALSE
chr2	161423453	C	G	ENST00000389554	ENSG00000136535	TBR1	FALSE	FALSE
chr2	161423475	C	T	ENST00000389554	ENSG00000136535	TBR1	FALSE	FALSE
chr2	161423481	C	T	ENST00000389554	ENSG00000136535	TBR1	FALSE	FALSE
chr2	161423498	C	A	ENST00000389554	ENSG00000136535	TBR1	FALSE	FALSE
chr2	161423498	C	G	ENST00000389554	ENSG00000136535	TBR1	FALSE	FALSE
chr2	161423502	A	T	ENST00000389554	ENSG00000136535	TBR1	FALSE	FALSE
chr2	161423584	C	A	ENST00000389554	ENSG00000136535	TBR1	FALSE	FALSE
chr2	161423589	C	T	ENST00000389554	ENSG00000136535	TBR1	FALSE	FALSE
chr2	161423592	C	T	ENST00000389554	ENSG00000136535	TBR1	FALSE	FALSE
chr2	161423598	G	T	ENST00000389554	ENSG00000136535	TBR1	FALSE	FALSE
chr2	161423617	C	A	ENST00000389554	ENSG00000136535	TBR1	FALSE	FALSE
chr2	161423622	C	T	ENST00000389554	ENSG00000136535	TBR1	FALSE	FALSE
chr2	161423629	G	A	ENST00000389554	ENSG00000136535	TBR1	FALSE	FALSE
chr2	161423630	G	A	ENST00000389554	ENSG00000136535	TBR1	FALSE	FALSE
chr2	161423671	C	A	ENST00000389554	ENSG00000136535	TBR1	FALSE	FALSE
chr2	161423678	T	A	ENST00000389554	ENSG00000136535	TBR1	FALSE	FALSE
chr2	161423678	T	G	ENST00000389554	ENSG00000136535	TBR1	FALSE	FALSE
chr2	161423726	C	A	ENST00000389554	ENSG00000136535	TBR1	FALSE	FALSE
chr2	161423726	C	G	ENST00000389554	ENSG00000136535	TBR1	FALSE	FALSE
chr2	161423742	A	T	ENST00000389554	ENSG00000136535	TBR1	FALSE	FALSE
chr2	161423757	C	T	ENST00000389554	ENSG00000136535	TBR1	FALSE	FALSE
chr2	161423771	C	A	ENST00000389554	ENSG00000136535	TBR1	FALSE	FALSE
chr2	161423792	C	A	ENST00000389554	ENSG00000136535	TBR1	FALSE	FALSE
chr2	161423792	C	G	ENST00000389554	ENSG00000136535	TBR1	FALSE	FALSE
chr2	161423795	C	A	ENST00000389554	ENSG00000136535	TBR1	FALSE	FALSE
chr2	161423795	C	G	ENST00000389554	ENSG00000136535	TBR1	FALSE	FALSE
chr2	161423806	C	A	ENST00000389554	ENSG00000136535	TBR1	FALSE	FALSE
chr2	161423812	G	A	ENST00000389554	ENSG00000136535	TBR1	FALSE	FALSE
chr2	161423813	G	A	ENST00000389554	ENSG00000136535	TBR1	FALSE	FALSE
chr2	161423832	C	T	ENST00000389554	ENSG00000136535	TBR1	FALSE	FALSE
chr2	161423837	C	A	ENST00000389554	ENSG00000136535	TBR1
chr2	161423837	C	G	ENST00000389554	ENSG00000136535	TBR1
chr2	161423840	C	A	ENST00000389554	ENSG00000136535	TBR1
chr2	161423847	A	T	ENST00000389554	ENSG00000136535	TBR1
chr2	161423851	C	A	ENST00000389554	ENSG00000136535	TBR1
chr2	161423857	C	A	ENST00000389554	ENSG00000136535	TBR1
chr2	161423870	C	A	ENST00000389554	ENSG00000136535	TBR1
chr2	161423872	G	A	ENST00000389554	ENSG00000136535	TBR1
chr2	161423873	G	A	ENST00000389554	ENSG00000136535	TBR1
chr2	161423921	C	A	ENST00000389554	ENSG00000136535	TBR1	FALSE	FALSE
chr2	161423921	C	G	ENST00000389554	ENSG00000136535	TBR1	FALSE	FALSE
chr2	161423928	G	T	ENST00000389554	ENSG00000136535	TBR1	FALSE	FALSE
chr2	161423931	G	T	ENST00000389554	ENSG00000136535	TBR1	FALSE	FALSE
chr2	161423937	G	T	ENST00000389554	ENSG00000136535	TBR1	FALSE	FALSE
chr2	161423952	G	T	ENST00000389554	ENSG00000136535	TBR1	FALSE	FALSE
chr2	161423959	C	A	ENST00000389554	ENSG00000136535	TBR1	FALSE	FALSE
chr2	161423982	G	T	ENST00000389554	ENSG00000136535	TBR1	FALSE	FALSE
chr2	161423991	A	T	ENST00000389554	ENSG00000136535	TBR1	FALSE	FALSE
chr2	161423997	A	T	ENST00000389554	ENSG00000136535	TBR1	FALSE	FALSE
chr2	161424019	G	A	ENST00000389554	ENSG00000136535	TBR1	FALSE	FALSE
chr2	161424020	G	A	ENST00000389554	ENSG00000136535	TBR1	FALSE	FALSE
chr2	161424024	G	T	ENST00000389554	ENSG00000136535	TBR1	FALSE	FALSE
chr2	161424037	C	A	ENST00000389554	ENSG00000136535	TBR1	FALSE	FALSE
chr2	161424042	A	T	ENST00000389554	ENSG00000136535	TBR1	FALSE	FALSE
chr2	161424064	C	A	ENST00000389554	ENSG00000136535	TBR1	FALSE	FALSE
chr2	161424074	C	A	ENST00000389554	ENSG00000136535	TBR1	FALSE	FALSE
chr2	161424074	C	G	ENST00000389554	ENSG00000136535	TBR1	FALSE	FALSE
chr2	161424075	G	T	ENST00000389554	ENSG00000136535	TBR1	FALSE	FALSE
chr2	161424078	C	T	ENST00000389554	ENSG00000136535	TBR1	FALSE	FALSE
chr2	161424084	A	T	ENST00000389554	ENSG00000136535	TBR1	FALSE	FALSE
chr2	161424100	C	A	ENST00000389554	ENSG00000136535	TBR1	FALSE	FALSE
chr2	161424123	G	T	ENST00000389554	ENSG00000136535	TBR1	FALSE	FALSE
chr2	161424130	C	A	ENST00000389554	ENSG00000136535	TBR1	FALSE	FALSE
chr2	161424141	A	T	ENST00000389554	ENSG00000136535	TBR1	FALSE	FALSE
chr2	161424147	G	T	ENST00000389554	ENSG00000136535	TBR1	FALSE	FALSE
chr2	161424159	C	T	ENST00000389554	ENSG00000136535	TBR1	FALSE	FALSE
chr2	161424170	C	A	ENST00000389554	ENSG00000136535	TBR1	FALSE	FALSE
chr2	161424171	G	T	ENST00000389554	ENSG00000136535	TBR1	FALSE	FALSE
chr2	161424174	A	T	ENST00000389554	ENSG00000136535	TBR1	FALSE	FALSE
chr2	161424182	C	A	ENST00000389554	ENSG00000136535	TBR1	FALSE	FALSE
chr2	161424186	A	T	ENST00000389554	ENSG00000136535	TBR1	FALSE	FALSE
chr2	161424203	C	A	ENST00000389554	ENSG00000136535	TBR1
chr2	161424203	C	G	ENST00000389554	ENSG00000136535	TBR1
chr2	161424206	T	A	ENST00000389554	ENSG00000136535	TBR1
chr2	161424206	T	G	ENST00000389554	ENSG00000136535	TBR1
chr2	161424215	C	A	ENST00000389554	ENSG00000136535	TBR1
chr2	161424215	C	G	ENST00000389554	ENSG00000136535	TBR1
chr2	161424217	C	A	ENST00000389554	ENSG00000136535	TBR1
chr2	161624522	G	T	ENST00000446997	ENSG00000144290	SLC4A10	FALSE	FALSE
chr2	161624528	A	T	ENST00000446997	ENSG00000144290	SLC4A10	FALSE	FALSE
chr2	161624534	C	T	ENST00000446997	ENSG00000144290	SLC4A10	FALSE	FALSE
chr2	161624537	G	T	ENST00000446997	ENSG00000144290	SLC4A10	FALSE	FALSE
chr2	161624543	C	T	ENST00000446997	ENSG00000144290	SLC4A10	FALSE	FALSE
chr2	161624549	G	T	ENST00000446997	ENSG00000144290	SLC4A10	FALSE	FALSE
chr2	161624567	G	A	ENST00000446997	ENSG00000144290	SLC4A10	TRUE	FALSE
chr2	161624567	G	C	ENST00000446997	ENSG00000144290	SLC4A10	TRUE	FALSE
chr2	161624567	G	T	ENST00000446997	ENSG00000144290	SLC4A10	TRUE	FALSE
chr2	161624568	T	A	ENST00000446997	ENSG00000144290	SLC4A10	TRUE	FALSE
chr2	161624568	T	C	ENST00000446997	ENSG00000144290	SLC4A10	TRUE	FALSE
chr2	161624568	T	G	ENST00000446997	ENSG00000144290	SLC4A10	TRUE	FALSE
chr2	161770971	A	C	ENST00000446997	ENSG00000144290	SLC4A10	TRUE	FALSE
chr2	161770971	A	G	ENST00000446997	ENSG00000144290	SLC4A10	TRUE	FALSE
chr2	161770971	A	T	ENST00000446997	ENSG00000144290	SLC4A10	TRUE	FALSE
chr2	161770972	G	A	ENST00000446997	ENSG00000144290	SLC4A10	TRUE	FALSE
chr2	161770972	G	C	ENST00000446997	ENSG00000144290	SLC4A10	TRUE	FALSE
chr2	161770972	G	T	ENST00000446997	ENSG00000144290	SLC4A10	TRUE	FALSE
chr2	161770973	A	T	ENST00000446997	ENSG00000144290	SLC4A10	FALSE	FALSE
chr2	161770982	G	T	ENST00000446997	ENSG00000144290	SLC4A10	TRUE	FALSE
chr2	161770985	G	T	ENST00000446997	ENSG00000144290	SLC4A10	TRUE	FALSE
chr2	161771000	A	T	ENST00000446997	ENSG00000144290	SLC4A10	TRUE	TRUE
chr2	161771006	G	T	ENST00000446997	ENSG00000144290	SLC4A10	TRUE	TRUE
chr2	161771024	A	T	ENST00000446997	ENSG00000144290	SLC4A10	TRUE	TRUE
chr2	161771036	G	T	ENST00000446997	ENSG00000144290	SLC4A10	TRUE	TRUE
chr2	161771039	A	T	ENST00000446997	ENSG00000144290	SLC4A10	TRUE	TRUE
chr2	161771042	G	T	ENST00000446997	ENSG00000144290	SLC4A10	TRUE	TRUE
chr2	161771049	T	A	ENST00000446997	ENSG00000144290	SLC4A10	TRUE	TRUE
chr2	161771049	T	G	ENST00000446997	ENSG00000144290	SLC4A10	TRUE	TRUE
chr2	161771051	G	T	ENST00000446997	ENSG00000144290	SLC4A10	TRUE	TRUE
chr2	161771055	G	A	ENST00000446997	ENSG00000144290	SLC4A10	TRUE	FALSE
chr2	161771055	G	C	ENST00000446997	ENSG00000144290	SLC4A10	TRUE	FALSE
chr2	161771055	G	T	ENST00000446997	ENSG00000144290	SLC4A10	TRUE	FALSE
chr2	161771056	T	A	ENST00000446997	ENSG00000144290	SLC4A10	TRUE	FALSE
chr2	161771056	T	C	ENST00000446997	ENSG00000144290	SLC4A10	FALSE	FALSE
chr2	161771056	T	G	ENST00000446997	ENSG00000144290	SLC4A10	TRUE	FALSE
chr2	161804447	A	C	ENST00000446997	ENSG00000144290	SLC4A10	TRUE	FALSE
chr2	161804447	A	G	ENST00000446997	ENSG00000144290	SLC4A10	TRUE	FALSE
chr2	161804447	A	T	ENST00000446997	ENSG00000144290	SLC4A10	TRUE	FALSE
chr2	161804448	G	A	ENST00000446997	ENSG00000144290	SLC4A10	TRUE	FALSE
chr2	161804448	G	C	ENST00000446997	ENSG00000144290	SLC4A10	TRUE	FALSE
chr2	161804448	G	T	ENST00000446997	ENSG00000144290	SLC4A10	TRUE	FALSE
chr2	161804454	C	T	ENST00000446997	ENSG00000144290	SLC4A10	TRUE	TRUE
chr2	161804469	G	T	ENST00000446997	ENSG00000144290	SLC4A10	TRUE	TRUE
chr2	161804485	T	A	ENST00000446997	ENSG00000144290	SLC4A10	TRUE	TRUE
chr2	161804487	G	T	ENST00000446997	ENSG00000144290	SLC4A10	TRUE	TRUE
chr2	161804490	G	T	ENST00000446997	ENSG00000144290	SLC4A10	TRUE	TRUE
chr2	161804493	A	T	ENST00000446997	ENSG00000144290	SLC4A10	TRUE	TRUE
chr2	161804496	A	T	ENST00000446997	ENSG00000144290	SLC4A10	TRUE	TRUE
chr2	161804505	C	T	ENST00000446997	ENSG00000144290	SLC4A10	TRUE	TRUE
chr2	161804529	A	T	ENST00000446997	ENSG00000144290	SLC4A10	TRUE	TRUE
chr2	161804535	A	T	ENST00000446997	ENSG00000144290	SLC4A10	TRUE	TRUE
chr2	161804538	A	T	ENST00000446997	ENSG00000144290	SLC4A10	TRUE	TRUE
chr2	161804541	A	T	ENST00000446997	ENSG00000144290	SLC4A10	TRUE	TRUE
chr2	161804547	A	T	ENST00000446997	ENSG00000144290	SLC4A10	TRUE	TRUE
chr2	161804550	G	T	ENST00000446997	ENSG00000144290	SLC4A10	TRUE	TRUE
chr2	161804553	A	T	ENST00000446997	ENSG00000144290	SLC4A10	TRUE	TRUE
chr2	161804560	C	A	ENST00000446997	ENSG00000144290	SLC4A10	TRUE	TRUE
chr2	161804560	C	G	ENST00000446997	ENSG00000144290	SLC4A10	TRUE	TRUE
chr2	161804562	G	T	ENST00000446997	ENSG00000144290	SLC4A10	TRUE	TRUE
chr2	161804566	T	A	ENST00000446997	ENSG00000144290	SLC4A10	TRUE	TRUE
chr2	161804566	T	G	ENST00000446997	ENSG00000144290	SLC4A10	TRUE	TRUE
chr2	161804568	G	T	ENST00000446997	ENSG00000144290	SLC4A10	TRUE	TRUE
chr2	161804574	G	T	ENST00000446997	ENSG00000144290	SLC4A10	TRUE	TRUE
chr2	161804580	G	T	ENST00000446997	ENSG00000144290	SLC4A10	TRUE	TRUE
chr2	161804584	C	A	ENST00000446997	ENSG00000144290	SLC4A10	TRUE	TRUE
chr2	161804584	C	G	ENST00000446997	ENSG00000144290	SLC4A10	TRUE	TRUE
chr2	161804596	G	A	ENST00000446997	ENSG00000144290	SLC4A10	TRUE	FALSE
chr2	161804596	G	C	ENST00000446997	ENSG00000144290	SLC4A10	TRUE	FALSE
chr2	161804596	G	T	ENST00000446997	ENSG00000144290	SLC4A10	TRUE	FALSE
chr2	161804597	T	A	ENST00000446997	ENSG00000144290	SLC4A10	TRUE	FALSE
chr2	161804597	T	C	ENST00000446997	ENSG00000144290	SLC4A10	FALSE	FALSE
chr2	161804597	T	G	ENST00000446997	ENSG00000144290	SLC4A10	TRUE	FALSE
chr2	161839787	A	C	ENST00000446997	ENSG00000144290	SLC4A10	TRUE	FALSE
chr2	161839787	A	G	ENST00000446997	ENSG00000144290	SLC4A10	TRUE	FALSE
chr2	161839787	A	T	ENST00000446997	ENSG00000144290	SLC4A10	TRUE	FALSE
chr2	161839788	G	A	ENST00000446997	ENSG00000144290	SLC4A10	TRUE	FALSE
chr2	161839788	G	C	ENST00000446997	ENSG00000144290	SLC4A10	TRUE	FALSE
chr2	161839788	G	T	ENST00000446997	ENSG00000144290	SLC4A10	TRUE	FALSE
chr2	161839798	C	A	ENST00000446997	ENSG00000144290	SLC4A10	TRUE	TRUE
chr2	161839798	C	G	ENST00000446997	ENSG00000144290	SLC4A10	TRUE	TRUE
chr2	161839800	C	T	ENST00000446997	ENSG00000144290	SLC4A10	TRUE	TRUE
chr2	161839809	C	T	ENST00000446997	ENSG00000144290	SLC4A10	TRUE	TRUE
chr2	161839821	G	T	ENST00000446997	ENSG00000144290	SLC4A10	TRUE	TRUE
chr2	161839827	G	T	ENST00000446997	ENSG00000144290	SLC4A10	TRUE	TRUE
chr2	161839839	G	T	ENST00000446997	ENSG00000144290	SLC4A10	TRUE	TRUE
chr2	161839842	G	T	ENST00000446997	ENSG00000144290	SLC4A10	TRUE	TRUE
chr2	161839869	G	T	ENST00000446997	ENSG00000144290	SLC4A10	TRUE	TRUE
chr2	161839878	G	T	ENST00000446997	ENSG00000144290	SLC4A10	TRUE	TRUE
chr2	161839886	T	A	ENST00000446997	ENSG00000144290	SLC4A10	TRUE	TRUE
chr2	161839888	G	A	ENST00000446997	ENSG00000144290	SLC4A10	TRUE	TRUE
chr2	161839889	G	A	ENST00000446997	ENSG00000144290	SLC4A10	TRUE	TRUE
chr2	161839893	G	T	ENST00000446997	ENSG00000144290	SLC4A10	TRUE	TRUE
chr2	161839899	G	T	ENST00000446997	ENSG00000144290	SLC4A10	TRUE	TRUE
chr2	161839908	G	T	ENST00000446997	ENSG00000144290	SLC4A10	TRUE	TRUE
chr2	161839912	G	A	ENST00000446997	ENSG00000144290	SLC4A10	TRUE	TRUE
chr2	161839913	G	A	ENST00000446997	ENSG00000144290	SLC4A10	TRUE	TRUE
chr2	161839914	C	T	ENST00000446997	ENSG00000144290	SLC4A10	TRUE	TRUE
chr2	161839917	G	T	ENST00000446997	ENSG00000144290	SLC4A10	TRUE	TRUE
chr2	161839928	G	A	ENST00000446997	ENSG00000144290	SLC4A10	TRUE	FALSE
chr2	161839928	G	C	ENST00000446997	ENSG00000144290	SLC4A10	TRUE	FALSE
chr2	161839928	G	T	ENST00000446997	ENSG00000144290	SLC4A10	TRUE	FALSE
chr2	161839929	T	A	ENST00000446997	ENSG00000144290	SLC4A10	TRUE	FALSE
chr2	161839929	T	C	ENST00000446997	ENSG00000144290	SLC4A10	TRUE	FALSE
chr2	161839929	T	G	ENST00000446997	ENSG00000144290	SLC4A10	TRUE	FALSE
chr2	161854968	A	C	ENST00000446997	ENSG00000144290	SLC4A10	TRUE	FALSE
chr2	161854968	A	G	ENST00000446997	ENSG00000144290	SLC4A10	TRUE	FALSE
chr2	161854968	A	T	ENST00000446997	ENSG00000144290	SLC4A10	TRUE	FALSE
chr2	161854969	G	A	ENST00000446997	ENSG00000144290	SLC4A10	TRUE	FALSE
chr2	161854969	G	C	ENST00000446997	ENSG00000144290	SLC4A10	TRUE	FALSE
chr2	161854969	G	T	ENST00000446997	ENSG00000144290	SLC4A10	TRUE	FALSE
chr2	161854972	G	A	ENST00000446997	ENSG00000144290	SLC4A10	TRUE	TRUE
chr2	161854973	G	A	ENST00000446997	ENSG00000144290	SLC4A10	TRUE	TRUE
chr2	161854975	T	A	ENST00000446997	ENSG00000144290	SLC4A10	TRUE	TRUE
chr2	161854977	A	T	ENST00000446997	ENSG00000144290	SLC4A10	TRUE	TRUE
chr2	161854983	G	T	ENST00000446997	ENSG00000144290	SLC4A10	TRUE	TRUE
chr2	161854986	G	T	ENST00000446997	ENSG00000144290	SLC4A10	TRUE	TRUE
chr2	161854995	G	T	ENST00000446997	ENSG00000144290	SLC4A10	TRUE	TRUE
chr2	161855001	G	T	ENST00000446997	ENSG00000144290	SLC4A10	TRUE	TRUE
chr2	161855004	G	T	ENST00000446997	ENSG00000144290	SLC4A10	TRUE	TRUE
chr2	161855007	G	T	ENST00000446997	ENSG00000144290	SLC4A10	TRUE	TRUE
chr2	161855014	G	A	ENST00000446997	ENSG00000144290	SLC4A10	TRUE	TRUE
chr2	161855015	G	A	ENST00000446997	ENSG00000144290	SLC4A10	TRUE	TRUE
chr2	161855019	A	T	ENST00000446997	ENSG00000144290	SLC4A10	TRUE	TRUE
chr2	161855027	T	A	ENST00000446997	ENSG00000144290	SLC4A10	TRUE	TRUE
chr2	161855027	T	G	ENST00000446997	ENSG00000144290	SLC4A10	TRUE	TRUE
chr2	161855041	C	A	ENST00000446997	ENSG00000144290	SLC4A10	TRUE	TRUE
chr2	161855041	C	G	ENST00000446997	ENSG00000144290	SLC4A10	TRUE	TRUE
chr2	161855044	T	A	ENST00000446997	ENSG00000144290	SLC4A10	TRUE	TRUE
chr2	161855053	T	A	ENST00000446997	ENSG00000144290	SLC4A10	TRUE	TRUE
chr2	161855058	G	T	ENST00000446997	ENSG00000144290	SLC4A10	TRUE	TRUE
chr2	161855062	T	A	ENST00000446997	ENSG00000144290	SLC4A10	TRUE	TRUE
chr2	161855064	A	T	ENST00000446997	ENSG00000144290	SLC4A10	TRUE	TRUE
chr2	161855072	T	A	ENST00000446997	ENSG00000144290	SLC4A10	TRUE	TRUE
chr2	161855082	G	T	ENST00000446997	ENSG00000144290	SLC4A10	TRUE	TRUE
chr2	161855092	T	A	ENST00000446997	ENSG00000144290	SLC4A10	TRUE	TRUE
chr2	161855116	T	A	ENST00000446997	ENSG00000144290	SLC4A10	TRUE	TRUE
chr2	161855116	T	G	ENST00000446997	ENSG00000144290	SLC4A10	TRUE	TRUE
chr2	161855118	G	T	ENST00000446997	ENSG00000144290	SLC4A10	TRUE	TRUE
chr2	161855121	G	T	ENST00000446997	ENSG00000144290	SLC4A10	TRUE	TRUE
chr2	161855131	G	A	ENST00000446997	ENSG00000144290	SLC4A10	TRUE	FALSE
chr2	161855131	G	C	ENST00000446997	ENSG00000144290	SLC4A10	TRUE	FALSE
chr2	161855131	G	T	ENST00000446997	ENSG00000144290	SLC4A10	TRUE	FALSE
chr2	161855132	T	A	ENST00000446997	ENSG00000144290	SLC4A10	TRUE	FALSE
chr2	161855132	T	C	ENST00000446997	ENSG00000144290	SLC4A10	TRUE	FALSE
chr2	161855132	T	G	ENST00000446997	ENSG00000144290	SLC4A10	TRUE	FALSE
chr2	161862872	A	C	ENST00000446997	ENSG00000144290	SLC4A10	TRUE	FALSE
chr2	161862872	A	G	ENST00000446997	ENSG00000144290	SLC4A10	TRUE	FALSE
chr2	161862872	A	T	ENST00000446997	ENSG00000144290	SLC4A10	TRUE	FALSE
chr2	161862873	G	A	ENST00000446997	ENSG00000144290	SLC4A10	TRUE	FALSE
chr2	161862873	G	C	ENST00000446997	ENSG00000144290	SLC4A10	TRUE	FALSE
chr2	161862873	G	T	ENST00000446997	ENSG00000144290	SLC4A10	TRUE	FALSE
chr2	161862888	C	T	ENST00000446997	ENSG00000144290	SLC4A10	TRUE	TRUE
chr2	161862891	C	T	ENST00000446997	ENSG00000144290	SLC4A10	TRUE	TRUE
chr2	161862901	C	A	ENST00000446997	ENSG00000144290	SLC4A10	TRUE	TRUE
chr2	161862901	C	G	ENST00000446997	ENSG00000144290	SLC4A10	TRUE	TRUE
chr2	161862906	C	T	ENST00000446997	ENSG00000144290	SLC4A10	TRUE	TRUE
chr2	161862915	G	T	ENST00000446997	ENSG00000144290	SLC4A10	TRUE	TRUE
chr2	161862939	G	T	ENST00000446997	ENSG00000144290	SLC4A10	TRUE	TRUE
chr2	161862946	T	A	ENST00000446997	ENSG00000144290	SLC4A10	TRUE	TRUE
chr2	161862951	A	T	ENST00000446997	ENSG00000144290	SLC4A10	TRUE	TRUE
chr2	161862954	C	T	ENST00000446997	ENSG00000144290	SLC4A10	TRUE	TRUE
chr2	161862966	C	T	ENST00000446997	ENSG00000144290	SLC4A10	TRUE	TRUE
chr2	161862972	C	T	ENST00000446997	ENSG00000144290	SLC4A10	TRUE	TRUE
chr2	161862975	A	T	ENST00000446997	ENSG00000144290	SLC4A10	TRUE	TRUE
chr2	161862978	A	T	ENST00000446997	ENSG00000144290	SLC4A10	TRUE	TRUE
chr2	161863026	A	T	ENST00000446997	ENSG00000144290	SLC4A10	TRUE	TRUE
chr2	161863029	A	T	ENST00000446997	ENSG00000144290	SLC4A10	TRUE	TRUE
chr2	161863032	C	T	ENST00000446997	ENSG00000144290	SLC4A10	TRUE	TRUE
chr2	161863036	C	A	ENST00000446997	ENSG00000144290	SLC4A10	TRUE	TRUE
chr2	161863036	C	G	ENST00000446997	ENSG00000144290	SLC4A10	TRUE	TRUE
chr2	161863038	G	T	ENST00000446997	ENSG00000144290	SLC4A10	TRUE	TRUE
chr2	161863056	A	T	ENST00000446997	ENSG00000144290	SLC4A10	TRUE	TRUE
chr2	161863063	G	A	ENST00000446997	ENSG00000144290	SLC4A10	TRUE	FALSE
chr2	161863063	G	C	ENST00000446997	ENSG00000144290	SLC4A10	TRUE	FALSE
chr2	161863063	G	T	ENST00000446997	ENSG00000144290	SLC4A10	TRUE	FALSE
chr2	161863064	T	A	ENST00000446997	ENSG00000144290	SLC4A10	TRUE	FALSE
chr2	161863064	T	C	ENST00000446997	ENSG00000144290	SLC4A10	TRUE	FALSE
chr2	161863064	T	G	ENST00000446997	ENSG00000144290	SLC4A10	TRUE	FALSE
chr2	161872291	A	C	ENST00000446997	ENSG00000144290	SLC4A10	TRUE	FALSE
chr2	161872291	A	G	ENST00000446997	ENSG00000144290	SLC4A10	TRUE	FALSE
chr2	161872291	A	T	ENST00000446997	ENSG00000144290	SLC4A10	TRUE	FALSE
chr2	161872292	G	A	ENST00000446997	ENSG00000144290	SLC4A10	TRUE	FALSE
chr2	161872292	G	C	ENST00000446997	ENSG00000144290	SLC4A10	TRUE	FALSE
chr2	161872292	G	T	ENST00000446997	ENSG00000144290	SLC4A10	TRUE	FALSE
chr2	161872298	C	T	ENST00000446997	ENSG00000144290	SLC4A10	TRUE	TRUE
chr2	161872313	C	T	ENST00000446997	ENSG00000144290	SLC4A10	TRUE	TRUE
chr2	161872330	T	A	ENST00000446997	ENSG00000144290	SLC4A10	TRUE	TRUE
chr2	161872334	G	T	ENST00000446997	ENSG00000144290	SLC4A10	TRUE	TRUE
chr2	161872340	A	T	ENST00000446997	ENSG00000144290	SLC4A10	TRUE	TRUE
chr2	161872355	A	T	ENST00000446997	ENSG00000144290	SLC4A10	TRUE	TRUE
chr2	161872358	G	T	ENST00000446997	ENSG00000144290	SLC4A10	TRUE	TRUE
chr2	161872382	A	T	ENST00000446997	ENSG00000144290	SLC4A10	TRUE	TRUE
chr2	161872385	G	A	ENST00000446997	ENSG00000144290	SLC4A10	TRUE	FALSE
chr2	161872385	G	C	ENST00000446997	ENSG00000144290	SLC4A10	TRUE	FALSE
chr2	161872385	G	T	ENST00000446997	ENSG00000144290	SLC4A10	TRUE	FALSE
chr2	161872386	T	A	ENST00000446997	ENSG00000144290	SLC4A10	TRUE	FALSE
chr2	161872386	T	C	ENST00000446997	ENSG00000144290	SLC4A10	TRUE	FALSE
chr2	161872386	T	G	ENST00000446997	ENSG00000144290	SLC4A10	TRUE	FALSE
chr2	161873914	A	C	ENST00000446997	ENSG00000144290	SLC4A10	FALSE	FALSE
chr2	161873914	A	G	ENST00000446997	ENSG00000144290	SLC4A10	FALSE	FALSE
chr2	161873914	A	T	ENST00000446997	ENSG00000144290	SLC4A10	FALSE	FALSE
chr2	161873915	G	A	ENST00000446997	ENSG00000144290	SLC4A10	FALSE	FALSE
chr2	161873915	G	C	ENST00000446997	ENSG00000144290	SLC4A10	FALSE	FALSE
chr2	161873915	G	T	ENST00000446997	ENSG00000144290	SLC4A10	FALSE	FALSE
chr2	161873916	G	T	ENST00000446997	ENSG00000144290	SLC4A10	TRUE	TRUE
chr2	161873922	G	T	ENST00000446997	ENSG00000144290	SLC4A10	TRUE	TRUE
chr2	161873928	C	T	ENST00000446997	ENSG00000144290	SLC4A10	TRUE	TRUE
chr2	161873931	C	T	ENST00000446997	ENSG00000144290	SLC4A10	TRUE	TRUE
chr2	161873934	A	T	ENST00000446997	ENSG00000144290	SLC4A10	TRUE	TRUE
chr2	161873954	T	A	ENST00000446997	ENSG00000144290	SLC4A10	TRUE	TRUE
chr2	161873961	A	T	ENST00000446997	ENSG00000144290	SLC4A10	TRUE	TRUE
chr2	161873964	C	T	ENST00000446997	ENSG00000144290	SLC4A10	TRUE	TRUE
chr2	161873973	G	T	ENST00000446997	ENSG00000144290	SLC4A10	TRUE	TRUE
chr2	161873976	A	T	ENST00000446997	ENSG00000144290	SLC4A10	TRUE	TRUE
chr2	161873979	G	T	ENST00000446997	ENSG00000144290	SLC4A10	TRUE	TRUE
chr2	161873991	C	T	ENST00000446997	ENSG00000144290	SLC4A10	TRUE	TRUE
chr2	161873994	C	T	ENST00000446997	ENSG00000144290	SLC4A10	TRUE	TRUE
chr2	161873997	G	T	ENST00000446997	ENSG00000144290	SLC4A10	TRUE	TRUE
chr2	161874000	A	T	ENST00000446997	ENSG00000144290	SLC4A10	TRUE	TRUE
chr2	161874003	G	T	ENST00000446997	ENSG00000144290	SLC4A10	TRUE	TRUE
chr2	161874006	G	A	ENST00000446997	ENSG00000144290	SLC4A10	FALSE	FALSE
chr2	161874006	G	C	ENST00000446997	ENSG00000144290	SLC4A10	FALSE	FALSE
chr2	161874006	G	T	ENST00000446997	ENSG00000144290	SLC4A10	FALSE	FALSE
chr2	161874007	T	A	ENST00000446997	ENSG00000144290	SLC4A10	FALSE	FALSE
chr2	161874007	T	C	ENST00000446997	ENSG00000144290	SLC4A10	FALSE	FALSE
chr2	161874007	T	G	ENST00000446997	ENSG00000144290	SLC4A10	FALSE	FALSE
chr2	161879129	A	C	ENST00000446997	ENSG00000144290	SLC4A10	TRUE	FALSE
chr2	161879129	A	G	ENST00000446997	ENSG00000144290	SLC4A10	TRUE	FALSE
chr2	161879129	A	T	ENST00000446997	ENSG00000144290	SLC4A10	TRUE	FALSE
chr2	161879130	G	A	ENST00000446997	ENSG00000144290	SLC4A10	TRUE	FALSE
chr2	161879130	G	C	ENST00000446997	ENSG00000144290	SLC4A10	TRUE	FALSE
chr2	161879130	G	T	ENST00000446997	ENSG00000144290	SLC4A10	TRUE	FALSE
chr2	161879149	A	T	ENST00000446997	ENSG00000144290	SLC4A10	TRUE	TRUE
chr2	161879152	A	T	ENST00000446997	ENSG00000144290	SLC4A10	TRUE	TRUE
chr2	161879170	G	T	ENST00000446997	ENSG00000144290	SLC4A10	TRUE	TRUE
chr2	161879177	C	A	ENST00000446997	ENSG00000144290	SLC4A10	TRUE	TRUE
chr2	161879186	T	A	ENST00000446997	ENSG00000144290	SLC4A10	TRUE	TRUE
chr2	161879186	T	G	ENST00000446997	ENSG00000144290	SLC4A10	TRUE	TRUE
chr2	161879191	G	T	ENST00000446997	ENSG00000144290	SLC4A10	TRUE	TRUE
chr2	161879194	G	T	ENST00000446997	ENSG00000144290	SLC4A10	TRUE	TRUE
chr2	161879200	G	T	ENST00000446997	ENSG00000144290	SLC4A10	TRUE	TRUE
chr2	161879207	T	A	ENST00000446997	ENSG00000144290	SLC4A10	TRUE	TRUE
chr2	161879212	C	T	ENST00000446997	ENSG00000144290	SLC4A10	TRUE	TRUE
chr2	161879237	T	A	ENST00000446997	ENSG00000144290	SLC4A10	TRUE	TRUE
chr2	161879252	T	A	ENST00000446997	ENSG00000144290	SLC4A10	TRUE	TRUE
chr2	161879257	C	T	ENST00000446997	ENSG00000144290	SLC4A10	TRUE	TRUE
chr2	161879260	G	T	ENST00000446997	ENSG00000144290	SLC4A10	TRUE	TRUE
chr2	161879269	G	T	ENST00000446997	ENSG00000144290	SLC4A10	TRUE	TRUE
chr2	161879287	A	T	ENST00000446997	ENSG00000144290	SLC4A10	TRUE	TRUE
chr2	161879289	G	A	ENST00000446997	ENSG00000144290	SLC4A10	TRUE	FALSE
chr2	161879289	G	C	ENST00000446997	ENSG00000144290	SLC4A10	TRUE	FALSE
chr2	161879289	G	T	ENST00000446997	ENSG00000144290	SLC4A10	TRUE	FALSE
chr2	161879290	T	A	ENST00000446997	ENSG00000144290	SLC4A10	TRUE	FALSE
chr2	161879290	T	C	ENST00000446997	ENSG00000144290	SLC4A10	TRUE	FALSE
chr2	161879290	T	G	ENST00000446997	ENSG00000144290	SLC4A10	TRUE	FALSE
chr2	161882355	A	C	ENST00000446997	ENSG00000144290	SLC4A10	TRUE	FALSE
chr2	161882355	A	G	ENST00000446997	ENSG00000144290	SLC4A10	TRUE	FALSE
chr2	161882355	A	T	ENST00000446997	ENSG00000144290	SLC4A10	TRUE	FALSE
chr2	161882356	G	A	ENST00000446997	ENSG00000144290	SLC4A10	TRUE	FALSE
chr2	161882356	G	C	ENST00000446997	ENSG00000144290	SLC4A10	TRUE	FALSE
chr2	161882356	G	T	ENST00000446997	ENSG00000144290	SLC4A10	TRUE	FALSE
chr2	161882362	T	A	ENST00000446997	ENSG00000144290	SLC4A10	TRUE	TRUE
chr2	161882376	G	T	ENST00000446997	ENSG00000144290	SLC4A10	TRUE	TRUE
chr2	161882385	G	T	ENST00000446997	ENSG00000144290	SLC4A10	TRUE	TRUE
chr2	161882388	A	T	ENST00000446997	ENSG00000144290	SLC4A10	TRUE	TRUE
chr2	161882394	C	T	ENST00000446997	ENSG00000144290	SLC4A10	TRUE	TRUE
chr2	161882397	C	T	ENST00000446997	ENSG00000144290	SLC4A10	TRUE	TRUE
chr2	161882402	C	A	ENST00000446997	ENSG00000144290	SLC4A10	TRUE	TRUE
chr2	161882402	C	G	ENST00000446997	ENSG00000144290	SLC4A10	TRUE	TRUE
chr2	161882406	G	T	ENST00000446997	ENSG00000144290	SLC4A10	TRUE	TRUE
chr2	161882415	A	T	ENST00000446997	ENSG00000144290	SLC4A10	TRUE	TRUE
chr2	161882419	C	A	ENST00000446997	ENSG00000144290	SLC4A10	TRUE	TRUE
chr2	161882419	C	G	ENST00000446997	ENSG00000144290	SLC4A10	TRUE	TRUE
chr2	161882442	G	T	ENST00000446997	ENSG00000144290	SLC4A10	TRUE	TRUE
chr2	161882445	G	A	ENST00000446997	ENSG00000144290	SLC4A10	TRUE	FALSE
chr2	161882445	G	C	ENST00000446997	ENSG00000144290	SLC4A10	TRUE	FALSE
chr2	161882445	G	T	ENST00000446997	ENSG00000144290	SLC4A10	TRUE	FALSE
chr2	161882446	T	A	ENST00000446997	ENSG00000144290	SLC4A10	TRUE	FALSE
chr2	161882446	T	C	ENST00000446997	ENSG00000144290	SLC4A10	TRUE	FALSE
chr2	161882446	T	G	ENST00000446997	ENSG00000144290	SLC4A10	TRUE	FALSE
chr2	161894677	A	C	ENST00000446997	ENSG00000144290	SLC4A10	TRUE	FALSE
chr2	161894677	A	G	ENST00000446997	ENSG00000144290	SLC4A10	TRUE	FALSE
chr2	161894677	A	T	ENST00000446997	ENSG00000144290	SLC4A10	TRUE	FALSE
chr2	161894678	G	A	ENST00000446997	ENSG00000144290	SLC4A10	TRUE	FALSE
chr2	161894678	G	C	ENST00000446997	ENSG00000144290	SLC4A10	TRUE	FALSE
chr2	161894678	G	T	ENST00000446997	ENSG00000144290	SLC4A10	TRUE	FALSE
chr2	161894699	T	A	ENST00000446997	ENSG00000144290	SLC4A10
chr2	161894699	T	G	ENST00000446997	ENSG00000144290	SLC4A10
chr2	161894700	A	T	ENST00000446997	ENSG00000144290	SLC4A10
chr2	161894706	A	T	ENST00000446997	ENSG00000144290	SLC4A10
chr2	161894722	T	A	ENST00000446997	ENSG00000144290	SLC4A10
chr2	161894728	C	A	ENST00000446997	ENSG00000144290	SLC4A10
chr2	161894728	C	G	ENST00000446997	ENSG00000144290	SLC4A10
chr2	161894730	G	T	ENST00000446997	ENSG00000144290	SLC4A10
chr2	161894739	G	T	ENST00000446997	ENSG00000144290	SLC4A10
chr2	161894751	C	T	ENST00000446997	ENSG00000144290	SLC4A10
chr2	161894772	G	T	ENST00000446997	ENSG00000144290	SLC4A10
chr2	161894775	G	T	ENST00000446997	ENSG00000144290	SLC4A10
chr2	161894779	G	A	ENST00000446997	ENSG00000144290	SLC4A10
chr2	161894780	G	A	ENST00000446997	ENSG00000144290	SLC4A10
chr2	161894793	C	T	ENST00000446997	ENSG00000144290	SLC4A10
chr2	161894799	G	T	ENST00000446997	ENSG00000144290	SLC4A10
chr2	161894808	A	T	ENST00000446997	ENSG00000144290	SLC4A10
chr2	161894823	C	T	ENST00000446997	ENSG00000144290	SLC4A10
chr2	161894826	G	A	ENST00000446997	ENSG00000144290	SLC4A10	TRUE	FALSE
chr2	161894826	G	C	ENST00000446997	ENSG00000144290	SLC4A10	TRUE	FALSE
chr2	161894826	G	T	ENST00000446997	ENSG00000144290	SLC4A10	TRUE	FALSE
chr2	161894827	T	A	ENST00000446997	ENSG00000144290	SLC4A10	TRUE	FALSE
chr2	161894827	T	C	ENST00000446997	ENSG00000144290	SLC4A10	FALSE	FALSE
chr2	161894827	T	G	ENST00000446997	ENSG00000144290	SLC4A10	TRUE	FALSE
chr2	161900909	A	C	ENST00000446997	ENSG00000144290	SLC4A10	TRUE	FALSE
chr2	161900909	A	G	ENST00000446997	ENSG00000144290	SLC4A10	TRUE	FALSE
chr2	161900909	A	T	ENST00000446997	ENSG00000144290	SLC4A10	TRUE	FALSE
chr2	161900910	G	A	ENST00000446997	ENSG00000144290	SLC4A10	TRUE	FALSE
chr2	161900910	G	C	ENST00000446997	ENSG00000144290	SLC4A10	TRUE	FALSE
chr2	161900910	G	T	ENST00000446997	ENSG00000144290	SLC4A10	TRUE	FALSE
chr2	161900911	G	T	ENST00000446997	ENSG00000144290	SLC4A10	TRUE	TRUE
chr2	161900914	A	T	ENST00000446997	ENSG00000144290	SLC4A10	TRUE	TRUE
chr2	161900920	A	T	ENST00000446997	ENSG00000144290	SLC4A10	TRUE	TRUE
chr2	161900941	G	T	ENST00000446997	ENSG00000144290	SLC4A10	TRUE	TRUE
chr2	161900959	G	T	ENST00000446997	ENSG00000144290	SLC4A10	TRUE	TRUE
chr2	161900965	G	T	ENST00000446997	ENSG00000144290	SLC4A10	TRUE	TRUE
chr2	161900974	G	T	ENST00000446997	ENSG00000144290	SLC4A10	TRUE	TRUE
chr2	161900977	G	T	ENST00000446997	ENSG00000144290	SLC4A10	TRUE	TRUE
chr2	161900986	G	T	ENST00000446997	ENSG00000144290	SLC4A10	TRUE	TRUE
chr2	161900992	G	T	ENST00000446997	ENSG00000144290	SLC4A10	TRUE	TRUE
chr2	161900998	C	T	ENST00000446997	ENSG00000144290	SLC4A10	TRUE	TRUE
chr2	161901001	C	T	ENST00000446997	ENSG00000144290	SLC4A10	TRUE	TRUE
chr2	161901007	G	T	ENST00000446997	ENSG00000144290	SLC4A10	TRUE	TRUE
chr2	161901012	G	A	ENST00000446997	ENSG00000144290	SLC4A10	TRUE	FALSE
chr2	161901012	G	C	ENST00000446997	ENSG00000144290	SLC4A10	TRUE	FALSE
chr2	161901012	G	T	ENST00000446997	ENSG00000144290	SLC4A10	TRUE	FALSE
chr2	161901013	T	A	ENST00000446997	ENSG00000144290	SLC4A10	TRUE	FALSE
chr2	161901013	T	C	ENST00000446997	ENSG00000144290	SLC4A10	FALSE	FALSE
chr2	161901013	T	G	ENST00000446997	ENSG00000144290	SLC4A10	TRUE	FALSE
chr2	161904002	A	C	ENST00000446997	ENSG00000144290	SLC4A10	TRUE	FALSE
chr2	161904002	A	G	ENST00000446997	ENSG00000144290	SLC4A10	TRUE	FALSE
chr2	161904002	A	T	ENST00000446997	ENSG00000144290	SLC4A10	TRUE	FALSE
chr2	161904003	G	A	ENST00000446997	ENSG00000144290	SLC4A10	TRUE	FALSE
chr2	161904003	G	C	ENST00000446997	ENSG00000144290	SLC4A10	TRUE	FALSE
chr2	161904003	G	T	ENST00000446997	ENSG00000144290	SLC4A10	TRUE	FALSE
chr2	161904014	G	T	ENST00000446997	ENSG00000144290	SLC4A10	TRUE	TRUE
chr2	161904024	T	A	ENST00000446997	ENSG00000144290	SLC4A10	TRUE	TRUE
chr2	161904024	T	G	ENST00000446997	ENSG00000144290	SLC4A10	TRUE	TRUE
chr2	161904032	A	T	ENST00000446997	ENSG00000144290	SLC4A10	TRUE	TRUE
chr2	161904035	A	T	ENST00000446997	ENSG00000144290	SLC4A10	TRUE	TRUE
chr2	161904038	A	T	ENST00000446997	ENSG00000144290	SLC4A10	TRUE	TRUE
chr2	161904049	C	A	ENST00000446997	ENSG00000144290	SLC4A10	TRUE	TRUE
chr2	161904049	C	G	ENST00000446997	ENSG00000144290	SLC4A10	TRUE	TRUE
chr2	161904054	G	A	ENST00000446997	ENSG00000144290	SLC4A10	TRUE	TRUE
chr2	161904055	G	A	ENST00000446997	ENSG00000144290	SLC4A10	TRUE	TRUE
chr2	161904065	A	T	ENST00000446997	ENSG00000144290	SLC4A10	TRUE	TRUE
chr2	161904083	C	T	ENST00000446997	ENSG00000144290	SLC4A10	TRUE	TRUE
chr2	161904088	C	A	ENST00000446997	ENSG00000144290	SLC4A10	TRUE	TRUE
chr2	161904090	T	A	ENST00000446997	ENSG00000144290	SLC4A10	TRUE	TRUE
chr2	161904090	T	G	ENST00000446997	ENSG00000144290	SLC4A10	TRUE	TRUE
chr2	161904112	C	A	ENST00000446997	ENSG00000144290	SLC4A10	TRUE	TRUE
chr2	161904112	C	G	ENST00000446997	ENSG00000144290	SLC4A10	TRUE	TRUE
chr2	161904115	C	A	ENST00000446997	ENSG00000144290	SLC4A10	TRUE	TRUE
chr2	161904121	T	A	ENST00000446997	ENSG00000144290	SLC4A10	TRUE	TRUE
chr2	161904143	G	T	ENST00000446997	ENSG00000144290	SLC4A10	TRUE	TRUE
chr2	161904146	G	T	ENST00000446997	ENSG00000144290	SLC4A10	TRUE	TRUE
chr2	161904155	G	T	ENST00000446997	ENSG00000144290	SLC4A10	TRUE	TRUE
chr2	161904158	G	T	ENST00000446997	ENSG00000144290	SLC4A10	TRUE	TRUE
chr2	161904167	G	T	ENST00000446997	ENSG00000144290	SLC4A10	TRUE	TRUE
chr2	161904179	G	A	ENST00000446997	ENSG00000144290	SLC4A10	TRUE	FALSE
chr2	161904179	G	C	ENST00000446997	ENSG00000144290	SLC4A10	TRUE	FALSE
chr2	161904179	G	T	ENST00000446997	ENSG00000144290	SLC4A10	TRUE	FALSE
chr2	161904180	T	A	ENST00000446997	ENSG00000144290	SLC4A10	TRUE	FALSE
chr2	161904180	T	C	ENST00000446997	ENSG00000144290	SLC4A10	TRUE	FALSE
chr2	161904180	T	G	ENST00000446997	ENSG00000144290	SLC4A10	TRUE	FALSE
chr2	161904774	A	C	ENST00000446997	ENSG00000144290	SLC4A10	FALSE	FALSE
chr2	161904774	A	G	ENST00000446997	ENSG00000144290	SLC4A10	FALSE	FALSE
chr2	161904774	A	T	ENST00000446997	ENSG00000144290	SLC4A10	FALSE	FALSE
chr2	161904775	G	A	ENST00000446997	ENSG00000144290	SLC4A10	FALSE	FALSE
chr2	161904775	G	C	ENST00000446997	ENSG00000144290	SLC4A10	FALSE	FALSE
chr2	161904775	G	T	ENST00000446997	ENSG00000144290	SLC4A10	FALSE	FALSE
chr2	161904785	G	T	ENST00000446997	ENSG00000144290	SLC4A10	TRUE	TRUE
chr2	161904797	G	T	ENST00000446997	ENSG00000144290	SLC4A10	TRUE	TRUE
chr2	161904823	T	A	ENST00000446997	ENSG00000144290	SLC4A10	TRUE	TRUE
chr2	161904823	T	G	ENST00000446997	ENSG00000144290	SLC4A10	TRUE	TRUE
chr2	161904836	G	T	ENST00000446997	ENSG00000144290	SLC4A10	TRUE	TRUE
chr2	161904839	C	T	ENST00000446997	ENSG00000144290	SLC4A10	TRUE	TRUE
chr2	161904855	T	A	ENST00000446997	ENSG00000144290	SLC4A10	TRUE	TRUE
chr2	161904855	T	G	ENST00000446997	ENSG00000144290	SLC4A10	TRUE	TRUE
chr2	161904866	G	T	ENST00000446997	ENSG00000144290	SLC4A10	TRUE	TRUE
chr2	161904876	T	A	ENST00000446997	ENSG00000144290	SLC4A10	TRUE	TRUE
chr2	161904884	G	T	ENST00000446997	ENSG00000144290	SLC4A10	TRUE	TRUE
chr2	161904887	A	T	ENST00000446997	ENSG00000144290	SLC4A10	TRUE	TRUE
chr2	161904894	T	A	ENST00000446997	ENSG00000144290	SLC4A10	TRUE	TRUE
chr2	161904899	A	T	ENST00000446997	ENSG00000144290	SLC4A10	TRUE	TRUE
chr2	161904907	C	A	ENST00000446997	ENSG00000144290	SLC4A10	TRUE	TRUE
chr2	161904908	A	T	ENST00000446997	ENSG00000144290	SLC4A10	TRUE	TRUE
chr2	161904910	G	A	ENST00000446997	ENSG00000144290	SLC4A10	TRUE	FALSE
chr2	161904910	G	C	ENST00000446997	ENSG00000144290	SLC4A10	TRUE	FALSE
chr2	161904910	G	T	ENST00000446997	ENSG00000144290	SLC4A10	TRUE	FALSE
chr2	161904911	T	A	ENST00000446997	ENSG00000144290	SLC4A10	TRUE	FALSE
chr2	161904911	T	C	ENST00000446997	ENSG00000144290	SLC4A10	TRUE	FALSE
chr2	161904911	T	G	ENST00000446997	ENSG00000144290	SLC4A10	TRUE	FALSE
chr2	161905640	A	C	ENST00000446997	ENSG00000144290	SLC4A10	TRUE	FALSE
chr2	161905640	A	G	ENST00000446997	ENSG00000144290	SLC4A10	TRUE	FALSE
chr2	161905640	A	T	ENST00000446997	ENSG00000144290	SLC4A10	TRUE	FALSE
chr2	161905641	G	A	ENST00000446997	ENSG00000144290	SLC4A10	TRUE	FALSE
chr2	161905641	G	C	ENST00000446997	ENSG00000144290	SLC4A10	TRUE	FALSE
chr2	161905641	G	T	ENST00000446997	ENSG00000144290	SLC4A10	TRUE	FALSE
chr2	161905643	G	T	ENST00000446997	ENSG00000144290	SLC4A10	TRUE	TRUE
chr2	161905648	T	A	ENST00000446997	ENSG00000144290	SLC4A10	TRUE	TRUE
chr2	161905648	T	G	ENST00000446997	ENSG00000144290	SLC4A10	TRUE	TRUE
chr2	161905656	C	A	ENST00000446997	ENSG00000144290	SLC4A10	TRUE	TRUE
chr2	161905656	C	G	ENST00000446997	ENSG00000144290	SLC4A10	TRUE	TRUE
chr2	161905660	C	A	ENST00000446997	ENSG00000144290	SLC4A10	TRUE	TRUE
chr2	161905660	C	G	ENST00000446997	ENSG00000144290	SLC4A10	TRUE	TRUE
chr2	161905668	T	A	ENST00000446997	ENSG00000144290	SLC4A10	TRUE	TRUE
chr2	161905668	T	G	ENST00000446997	ENSG00000144290	SLC4A10	TRUE	TRUE
chr2	161905670	A	T	ENST00000446997	ENSG00000144290	SLC4A10	TRUE	TRUE
chr2	161905682	G	T	ENST00000446997	ENSG00000144290	SLC4A10	TRUE	TRUE
chr2	161905689	G	A	ENST00000446997	ENSG00000144290	SLC4A10	TRUE	TRUE
chr2	161905690	G	A	ENST00000446997	ENSG00000144290	SLC4A10	TRUE	TRUE
chr2	161905705	T	A	ENST00000446997	ENSG00000144290	SLC4A10	TRUE	TRUE
chr2	161905744	C	A	ENST00000446997	ENSG00000144290	SLC4A10	TRUE	TRUE
chr2	161905747	C	A	ENST00000446997	ENSG00000144290	SLC4A10	TRUE	TRUE
chr2	161905747	C	G	ENST00000446997	ENSG00000144290	SLC4A10	TRUE	TRUE
chr2	161905763	G	T	ENST00000446997	ENSG00000144290	SLC4A10	TRUE	TRUE
chr2	161905766	G	T	ENST00000446997	ENSG00000144290	SLC4A10	TRUE	TRUE
chr2	161905789	C	A	ENST00000446997	ENSG00000144290	SLC4A10	TRUE	TRUE
chr2	161905804	T	A	ENST00000446997	ENSG00000144290	SLC4A10	TRUE	TRUE
chr2	161905804	T	G	ENST00000446997	ENSG00000144290	SLC4A10	TRUE	TRUE
chr2	161905805	G	T	ENST00000446997	ENSG00000144290	SLC4A10	TRUE	TRUE
chr2	161905814	G	T	ENST00000446997	ENSG00000144290	SLC4A10	TRUE	TRUE
chr2	161905817	A	T	ENST00000446997	ENSG00000144290	SLC4A10	TRUE	TRUE
chr2	161905821	T	A	ENST00000446997	ENSG00000144290	SLC4A10	TRUE	TRUE
chr2	161905826	G	T	ENST00000446997	ENSG00000144290	SLC4A10	TRUE	TRUE
chr2	161905835	G	T	ENST00000446997	ENSG00000144290	SLC4A10	TRUE	TRUE
chr2	161905843	T	A	ENST00000446997	ENSG00000144290	SLC4A10	TRUE	TRUE
chr2	161905843	T	G	ENST00000446997	ENSG00000144290	SLC4A10	TRUE	TRUE
chr2	161905868	G	T	ENST00000446997	ENSG00000144290	SLC4A10	TRUE	TRUE
chr2	161905880	C	T	ENST00000446997	ENSG00000144290	SLC4A10	TRUE	TRUE
chr2	161905885	C	A	ENST00000446997	ENSG00000144290	SLC4A10	TRUE	TRUE
chr2	161905885	C	G	ENST00000446997	ENSG00000144290	SLC4A10	TRUE	TRUE
chr2	161905887	C	A	ENST00000446997	ENSG00000144290	SLC4A10	TRUE	TRUE
chr2	161905888	G	A	ENST00000446997	ENSG00000144290	SLC4A10	TRUE	FALSE
chr2	161905888	G	C	ENST00000446997	ENSG00000144290	SLC4A10	TRUE	FALSE
chr2	161905888	G	T	ENST00000446997	ENSG00000144290	SLC4A10	TRUE	FALSE
chr2	161905889	T	A	ENST00000446997	ENSG00000144290	SLC4A10	TRUE	FALSE
chr2	161905889	T	C	ENST00000446997	ENSG00000144290	SLC4A10	FALSE	FALSE
chr2	161905889	T	G	ENST00000446997	ENSG00000144290	SLC4A10	TRUE	FALSE
chr2	161942790	A	C	ENST00000446997	ENSG00000144290	SLC4A10	TRUE	FALSE
chr2	161942790	A	G	ENST00000446997	ENSG00000144290	SLC4A10	TRUE	FALSE
chr2	161942790	A	T	ENST00000446997	ENSG00000144290	SLC4A10	TRUE	FALSE
chr2	161942791	G	A	ENST00000446997	ENSG00000144290	SLC4A10	TRUE	FALSE
chr2	161942791	G	C	ENST00000446997	ENSG00000144290	SLC4A10	TRUE	FALSE
chr2	161942791	G	T	ENST00000446997	ENSG00000144290	SLC4A10	TRUE	FALSE
chr2	161942795	T	A	ENST00000446997	ENSG00000144290	SLC4A10	TRUE	TRUE
chr2	161942801	T	A	ENST00000446997	ENSG00000144290	SLC4A10	TRUE	TRUE
chr2	161942805	G	T	ENST00000446997	ENSG00000144290	SLC4A10	TRUE	TRUE
chr2	161942833	T	A	ENST00000446997	ENSG00000144290	SLC4A10	TRUE	TRUE
chr2	161942835	A	T	ENST00000446997	ENSG00000144290	SLC4A10	TRUE	TRUE
chr2	161942838	G	T	ENST00000446997	ENSG00000144290	SLC4A10	TRUE	TRUE
chr2	161942842	G	A	ENST00000446997	ENSG00000144290	SLC4A10	TRUE	TRUE
chr2	161942843	G	A	ENST00000446997	ENSG00000144290	SLC4A10	TRUE	TRUE
chr2	161942847	G	T	ENST00000446997	ENSG00000144290	SLC4A10	TRUE	TRUE
chr2	161942878	G	A	ENST00000446997	ENSG00000144290	SLC4A10	TRUE	TRUE
chr2	161942879	G	A	ENST00000446997	ENSG00000144290	SLC4A10	TRUE	TRUE
chr2	161942880	G	T	ENST00000446997	ENSG00000144290	SLC4A10	TRUE	TRUE
chr2	161942896	C	A	ENST00000446997	ENSG00000144290	SLC4A10	TRUE	TRUE
chr2	161942896	C	G	ENST00000446997	ENSG00000144290	SLC4A10	TRUE	TRUE
chr2	161942898	G	A	ENST00000446997	ENSG00000144290	SLC4A10	TRUE	FALSE
chr2	161942898	G	C	ENST00000446997	ENSG00000144290	SLC4A10	TRUE	FALSE
chr2	161942898	G	T	ENST00000446997	ENSG00000144290	SLC4A10	TRUE	FALSE
chr2	161942899	T	A	ENST00000446997	ENSG00000144290	SLC4A10	TRUE	FALSE
chr2	161942899	T	C	ENST00000446997	ENSG00000144290	SLC4A10	TRUE	FALSE
chr2	161942899	T	G	ENST00000446997	ENSG00000144290	SLC4A10	TRUE	FALSE
chr2	161947564	A	C	ENST00000446997	ENSG00000144290	SLC4A10	TRUE	FALSE
chr2	161947564	A	G	ENST00000446997	ENSG00000144290	SLC4A10	TRUE	FALSE
chr2	161947564	A	T	ENST00000446997	ENSG00000144290	SLC4A10	TRUE	FALSE
chr2	161947565	G	A	ENST00000446997	ENSG00000144290	SLC4A10	TRUE	FALSE
chr2	161947565	G	C	ENST00000446997	ENSG00000144290	SLC4A10	TRUE	FALSE
chr2	161947565	G	T	ENST00000446997	ENSG00000144290	SLC4A10	TRUE	FALSE
chr2	161947566	G	T	ENST00000446997	ENSG00000144290	SLC4A10	TRUE	TRUE
chr2	161947571	C	A	ENST00000446997	ENSG00000144290	SLC4A10	TRUE	TRUE
chr2	161947572	A	T	ENST00000446997	ENSG00000144290	SLC4A10	TRUE	TRUE
chr2	161947576	C	A	ENST00000446997	ENSG00000144290	SLC4A10	TRUE	TRUE
chr2	161947576	C	G	ENST00000446997	ENSG00000144290	SLC4A10	TRUE	TRUE
chr2	161947579	T	A	ENST00000446997	ENSG00000144290	SLC4A10	TRUE	TRUE
chr2	161947584	G	T	ENST00000446997	ENSG00000144290	SLC4A10	TRUE	TRUE
chr2	161947587	G	T	ENST00000446997	ENSG00000144290	SLC4A10	TRUE	TRUE
chr2	161947592	T	A	ENST00000446997	ENSG00000144290	SLC4A10	TRUE	TRUE
chr2	161947592	T	G	ENST00000446997	ENSG00000144290	SLC4A10	TRUE	TRUE
chr2	161947596	G	T	ENST00000446997	ENSG00000144290	SLC4A10	TRUE	TRUE
chr2	161947607	T	A	ENST00000446997	ENSG00000144290	SLC4A10	TRUE	TRUE
chr2	161947625	T	A	ENST00000446997	ENSG00000144290	SLC4A10	TRUE	TRUE
chr2	161947625	T	G	ENST00000446997	ENSG00000144290	SLC4A10	TRUE	TRUE
chr2	161947645	G	A	ENST00000446997	ENSG00000144290	SLC4A10	TRUE	TRUE
chr2	161947646	G	A	ENST00000446997	ENSG00000144290	SLC4A10	TRUE	TRUE
chr2	161947681	C	A	ENST00000446997	ENSG00000144290	SLC4A10	TRUE	TRUE
chr2	161947681	C	G	ENST00000446997	ENSG00000144290	SLC4A10	TRUE	TRUE
chr2	161947692	A	T	ENST00000446997	ENSG00000144290	SLC4A10	TRUE	TRUE
chr2	161947695	C	T	ENST00000446997	ENSG00000144290	SLC4A10	TRUE	TRUE
chr2	161947701	A	T	ENST00000446997	ENSG00000144290	SLC4A10	TRUE	TRUE
chr2	161947710	A	T	ENST00000446997	ENSG00000144290	SLC4A10	TRUE	TRUE
chr2	161947715	T	A	ENST00000446997	ENSG00000144290	SLC4A10	TRUE	TRUE
chr2	161947715	T	G	ENST00000446997	ENSG00000144290	SLC4A10	TRUE	TRUE
chr2	161947725	A	T	ENST00000446997	ENSG00000144290	SLC4A10	TRUE	TRUE
chr2	161947728	G	A	ENST00000446997	ENSG00000144290	SLC4A10	TRUE	FALSE
chr2	161947728	G	C	ENST00000446997	ENSG00000144290	SLC4A10	TRUE	FALSE
chr2	161947728	G	T	ENST00000446997	ENSG00000144290	SLC4A10	TRUE	FALSE
chr2	161947729	T	A	ENST00000446997	ENSG00000144290	SLC4A10	TRUE	FALSE
chr2	161947729	T	C	ENST00000446997	ENSG00000144290	SLC4A10	TRUE	FALSE
chr2	161947729	T	G	ENST00000446997	ENSG00000144290	SLC4A10	TRUE	FALSE
chr2	161949146	A	C	ENST00000446997	ENSG00000144290	SLC4A10	TRUE	FALSE
chr2	161949146	A	G	ENST00000446997	ENSG00000144290	SLC4A10	TRUE	FALSE
chr2	161949146	A	T	ENST00000446997	ENSG00000144290	SLC4A10	TRUE	FALSE
chr2	161949147	G	A	ENST00000446997	ENSG00000144290	SLC4A10	TRUE	FALSE
chr2	161949147	G	C	ENST00000446997	ENSG00000144290	SLC4A10	TRUE	FALSE
chr2	161949147	G	T	ENST00000446997	ENSG00000144290	SLC4A10	TRUE	FALSE
chr2	161949151	C	T	ENST00000446997	ENSG00000144290	SLC4A10	TRUE	TRUE
chr2	161949195	T	A	ENST00000446997	ENSG00000144290	SLC4A10	TRUE	TRUE
chr2	161949203	T	A	ENST00000446997	ENSG00000144290	SLC4A10	TRUE	TRUE
chr2	161949203	T	G	ENST00000446997	ENSG00000144290	SLC4A10	TRUE	TRUE
chr2	161949213	T	A	ENST00000446997	ENSG00000144290	SLC4A10	TRUE	TRUE
chr2	161949213	T	G	ENST00000446997	ENSG00000144290	SLC4A10	TRUE	TRUE
chr2	161949235	A	T	ENST00000446997	ENSG00000144290	SLC4A10	TRUE	TRUE
chr2	161949241	C	T	ENST00000446997	ENSG00000144290	SLC4A10	TRUE	TRUE
chr2	161949259	A	T	ENST00000446997	ENSG00000144290	SLC4A10	TRUE	TRUE
chr2	161949262	G	A	ENST00000446997	ENSG00000144290	SLC4A10	TRUE	FALSE
chr2	161949262	G	C	ENST00000446997	ENSG00000144290	SLC4A10	TRUE	FALSE
chr2	161949262	G	T	ENST00000446997	ENSG00000144290	SLC4A10	TRUE	FALSE
chr2	161949263	T	A	ENST00000446997	ENSG00000144290	SLC4A10	TRUE	FALSE
chr2	161949263	T	C	ENST00000446997	ENSG00000144290	SLC4A10	TRUE	FALSE
chr2	161949263	T	G	ENST00000446997	ENSG00000144290	SLC4A10	TRUE	FALSE
chr2	161950685	A	C	ENST00000446997	ENSG00000144290	SLC4A10	TRUE	FALSE
chr2	161950685	A	G	ENST00000446997	ENSG00000144290	SLC4A10	TRUE	FALSE
chr2	161950685	A	T	ENST00000446997	ENSG00000144290	SLC4A10	TRUE	FALSE
chr2	161950686	G	A	ENST00000446997	ENSG00000144290	SLC4A10	TRUE	FALSE
chr2	161950686	G	C	ENST00000446997	ENSG00000144290	SLC4A10	TRUE	FALSE
chr2	161950686	G	T	ENST00000446997	ENSG00000144290	SLC4A10	TRUE	FALSE
chr2	161950693	A	T	ENST00000446997	ENSG00000144290	SLC4A10	TRUE	TRUE
chr2	161950709	G	A	ENST00000446997	ENSG00000144290	SLC4A10	TRUE	TRUE
chr2	161950710	G	A	ENST00000446997	ENSG00000144290	SLC4A10	TRUE	TRUE
chr2	161950724	T	A	ENST00000446997	ENSG00000144290	SLC4A10	TRUE	TRUE
chr2	161950724	T	G	ENST00000446997	ENSG00000144290	SLC4A10	TRUE	TRUE
chr2	161950739	G	A	ENST00000446997	ENSG00000144290	SLC4A10	TRUE	TRUE
chr2	161950740	G	A	ENST00000446997	ENSG00000144290	SLC4A10	TRUE	TRUE
chr2	161950742	G	A	ENST00000446997	ENSG00000144290	SLC4A10	TRUE	TRUE
chr2	161950743	G	A	ENST00000446997	ENSG00000144290	SLC4A10	TRUE	TRUE
chr2	161950779	T	A	ENST00000446997	ENSG00000144290	SLC4A10	TRUE	TRUE
chr2	161950801	C	T	ENST00000446997	ENSG00000144290	SLC4A10	TRUE	TRUE
chr2	161950804	C	T	ENST00000446997	ENSG00000144290	SLC4A10	TRUE	TRUE
chr2	161950831	A	T	ENST00000446997	ENSG00000144290	SLC4A10	TRUE	TRUE
chr2	161950834	G	T	ENST00000446997	ENSG00000144290	SLC4A10	TRUE	TRUE
chr2	161950840	A	T	ENST00000446997	ENSG00000144290	SLC4A10	TRUE	TRUE
chr2	161950846	A	T	ENST00000446997	ENSG00000144290	SLC4A10	TRUE	TRUE
chr2	161950849	G	A	ENST00000446997	ENSG00000144290	SLC4A10	TRUE	FALSE
chr2	161950849	G	C	ENST00000446997	ENSG00000144290	SLC4A10	TRUE	FALSE
chr2	161950849	G	T	ENST00000446997	ENSG00000144290	SLC4A10	TRUE	FALSE
chr2	161950850	T	A	ENST00000446997	ENSG00000144290	SLC4A10	TRUE	FALSE
chr2	161950850	T	C	ENST00000446997	ENSG00000144290	SLC4A10	TRUE	FALSE
chr2	161950850	T	G	ENST00000446997	ENSG00000144290	SLC4A10	TRUE	FALSE
chr2	161956987	A	C	ENST00000446997	ENSG00000144290	SLC4A10	TRUE	FALSE
chr2	161956987	A	G	ENST00000446997	ENSG00000144290	SLC4A10	TRUE	FALSE
chr2	161956987	A	T	ENST00000446997	ENSG00000144290	SLC4A10	TRUE	FALSE
chr2	161956988	G	A	ENST00000446997	ENSG00000144290	SLC4A10	TRUE	FALSE
chr2	161956988	G	C	ENST00000446997	ENSG00000144290	SLC4A10	TRUE	FALSE
chr2	161956988	G	T	ENST00000446997	ENSG00000144290	SLC4A10	TRUE	FALSE
chr2	161956989	A	T	ENST00000446997	ENSG00000144290	SLC4A10	TRUE	TRUE
chr2	161956997	T	A	ENST00000446997	ENSG00000144290	SLC4A10	TRUE	TRUE
chr2	161957003	C	A	ENST00000446997	ENSG00000144290	SLC4A10	TRUE	TRUE
chr2	161957003	C	G	ENST00000446997	ENSG00000144290	SLC4A10	TRUE	TRUE
chr2	161957017	T	A	ENST00000446997	ENSG00000144290	SLC4A10	TRUE	TRUE
chr2	161957017	T	G	ENST00000446997	ENSG00000144290	SLC4A10	TRUE	TRUE
chr2	161957045	C	A	ENST00000446997	ENSG00000144290	SLC4A10	TRUE	TRUE
chr2	161957065	G	A	ENST00000446997	ENSG00000144290	SLC4A10	TRUE	TRUE
chr2	161957066	G	A	ENST00000446997	ENSG00000144290	SLC4A10	TRUE	TRUE
chr2	161957112	A	T	ENST00000446997	ENSG00000144290	SLC4A10	TRUE	TRUE
chr2	161957118	G	T	ENST00000446997	ENSG00000144290	SLC4A10	TRUE	TRUE
chr2	161957122	C	A	ENST00000446997	ENSG00000144290	SLC4A10	TRUE	TRUE
chr2	161957122	C	G	ENST00000446997	ENSG00000144290	SLC4A10	TRUE	TRUE
chr2	161957124	G	T	ENST00000446997	ENSG00000144290	SLC4A10	TRUE	TRUE
chr2	161957129	C	A	ENST00000446997	ENSG00000144290	SLC4A10	TRUE	TRUE
chr2	161957131	C	A	ENST00000446997	ENSG00000144290	SLC4A10	TRUE	TRUE
chr2	161957131	C	G	ENST00000446997	ENSG00000144290	SLC4A10	TRUE	TRUE
chr2	161957139	G	T	ENST00000446997	ENSG00000144290	SLC4A10	TRUE	TRUE
chr2	161957142	G	T	ENST00000446997	ENSG00000144290	SLC4A10	TRUE	TRUE
chr2	161957145	C	T	ENST00000446997	ENSG00000144290	SLC4A10	TRUE	TRUE
chr2	161957151	A	T	ENST00000446997	ENSG00000144290	SLC4A10	TRUE	TRUE
chr2	161957169	G	T	ENST00000446997	ENSG00000144290	SLC4A10	TRUE	TRUE
chr2	161957172	C	T	ENST00000446997	ENSG00000144290	SLC4A10	TRUE	TRUE
chr2	161957212	C	A	ENST00000446997	ENSG00000144290	SLC4A10	TRUE	TRUE
chr2	161957212	C	G	ENST00000446997	ENSG00000144290	SLC4A10	TRUE	TRUE
chr2	161957215	C	A	ENST00000446997	ENSG00000144290	SLC4A10	TRUE	TRUE
chr2	161957215	C	G	ENST00000446997	ENSG00000144290	SLC4A10	TRUE	TRUE
chr2	161957238	A	T	ENST00000446997	ENSG00000144290	SLC4A10	TRUE	TRUE
chr2	161957241	G	A	ENST00000446997	ENSG00000144290	SLC4A10	FALSE	FALSE
chr2	161957241	G	C	ENST00000446997	ENSG00000144290	SLC4A10	FALSE	FALSE
chr2	161957241	G	T	ENST00000446997	ENSG00000144290	SLC4A10	FALSE	FALSE
chr2	161957242	T	A	ENST00000446997	ENSG00000144290	SLC4A10	FALSE	FALSE
chr2	161957242	T	C	ENST00000446997	ENSG00000144290	SLC4A10	FALSE	FALSE
chr2	161957242	T	G	ENST00000446997	ENSG00000144290	SLC4A10	FALSE	FALSE
chr2	161958485	A	C	ENST00000446997	ENSG00000144290	SLC4A10	TRUE	FALSE
chr2	161958485	A	G	ENST00000446997	ENSG00000144290	SLC4A10	TRUE	FALSE
chr2	161958485	A	T	ENST00000446997	ENSG00000144290	SLC4A10	TRUE	FALSE
chr2	161958486	G	A	ENST00000446997	ENSG00000144290	SLC4A10	TRUE	FALSE
chr2	161958486	G	C	ENST00000446997	ENSG00000144290	SLC4A10	TRUE	FALSE
chr2	161958486	G	T	ENST00000446997	ENSG00000144290	SLC4A10	TRUE	FALSE
chr2	161958510	T	A	ENST00000446997	ENSG00000144290	SLC4A10	TRUE	TRUE
chr2	161958510	T	G	ENST00000446997	ENSG00000144290	SLC4A10	TRUE	TRUE
chr2	161958511	G	T	ENST00000446997	ENSG00000144290	SLC4A10	TRUE	TRUE
chr2	161958525	T	A	ENST00000446997	ENSG00000144290	SLC4A10	TRUE	TRUE
chr2	161958525	T	G	ENST00000446997	ENSG00000144290	SLC4A10	TRUE	TRUE
chr2	161958536	C	A	ENST00000446997	ENSG00000144290	SLC4A10	TRUE	TRUE
chr2	161958536	C	G	ENST00000446997	ENSG00000144290	SLC4A10	TRUE	TRUE
chr2	161958544	A	T	ENST00000446997	ENSG00000144290	SLC4A10	TRUE	TRUE
chr2	161958547	G	T	ENST00000446997	ENSG00000144290	SLC4A10	TRUE	TRUE
chr2	161958553	C	T	ENST00000446997	ENSG00000144290	SLC4A10	TRUE	TRUE
chr2	161958556	G	A	ENST00000446997	ENSG00000144290	SLC4A10	FALSE	FALSE
chr2	161958556	G	C	ENST00000446997	ENSG00000144290	SLC4A10	FALSE	FALSE
chr2	161958556	G	T	ENST00000446997	ENSG00000144290	SLC4A10	FALSE	FALSE
chr2	161958557	T	A	ENST00000446997	ENSG00000144290	SLC4A10	FALSE	FALSE
chr2	161958557	T	C	ENST00000446997	ENSG00000144290	SLC4A10	FALSE	FALSE
chr2	161958557	T	G	ENST00000446997	ENSG00000144290	SLC4A10	FALSE	FALSE
chr2	161964133	A	C	ENST00000446997	ENSG00000144290	SLC4A10	TRUE	FALSE
chr2	161964133	A	G	ENST00000446997	ENSG00000144290	SLC4A10	TRUE	FALSE
chr2	161964133	A	T	ENST00000446997	ENSG00000144290	SLC4A10	TRUE	FALSE
chr2	161964134	G	A	ENST00000446997	ENSG00000144290	SLC4A10	TRUE	FALSE
chr2	161964134	G	C	ENST00000446997	ENSG00000144290	SLC4A10	TRUE	FALSE
chr2	161964134	G	T	ENST00000446997	ENSG00000144290	SLC4A10	TRUE	FALSE
chr2	161964150	A	T	ENST00000446997	ENSG00000144290	SLC4A10	TRUE	TRUE
chr2	161964160	G	A	ENST00000446997	ENSG00000144290	SLC4A10	TRUE	TRUE
chr2	161964161	G	A	ENST00000446997	ENSG00000144290	SLC4A10	TRUE	TRUE
chr2	161964171	A	T	ENST00000446997	ENSG00000144290	SLC4A10	TRUE	TRUE
chr2	161964177	C	T	ENST00000446997	ENSG00000144290	SLC4A10	TRUE	TRUE
chr2	161964194	C	A	ENST00000446997	ENSG00000144290	SLC4A10	TRUE	TRUE
chr2	161964194	C	G	ENST00000446997	ENSG00000144290	SLC4A10	TRUE	TRUE
chr2	161964213	C	T	ENST00000446997	ENSG00000144290	SLC4A10	TRUE	TRUE
chr2	161964216	A	T	ENST00000446997	ENSG00000144290	SLC4A10	TRUE	TRUE
chr2	161964240	C	T	ENST00000446997	ENSG00000144290	SLC4A10	TRUE	TRUE
chr2	161964251	C	A	ENST00000446997	ENSG00000144290	SLC4A10	TRUE	TRUE
chr2	161964262	T	A	ENST00000446997	ENSG00000144290	SLC4A10	TRUE	TRUE
chr2	161964265	G	A	ENST00000446997	ENSG00000144290	SLC4A10	TRUE	TRUE
chr2	161964266	G	A	ENST00000446997	ENSG00000144290	SLC4A10	TRUE	TRUE
chr2	161964273	A	T	ENST00000446997	ENSG00000144290	SLC4A10	TRUE	TRUE
chr2	161964280	C	A	ENST00000446997	ENSG00000144290	SLC4A10	TRUE	TRUE
chr2	161964280	C	G	ENST00000446997	ENSG00000144290	SLC4A10	TRUE	TRUE
chr2	161964282	A	T	ENST00000446997	ENSG00000144290	SLC4A10	TRUE	TRUE
chr2	161964309	G	A	ENST00000446997	ENSG00000144290	SLC4A10	FALSE	FALSE
chr2	161964309	G	C	ENST00000446997	ENSG00000144290	SLC4A10	FALSE	FALSE
chr2	161964309	G	T	ENST00000446997	ENSG00000144290	SLC4A10	FALSE	FALSE
chr2	161964310	T	A	ENST00000446997	ENSG00000144290	SLC4A10	FALSE	FALSE
chr2	161964310	T	C	ENST00000446997	ENSG00000144290	SLC4A10	FALSE	FALSE
chr2	161964310	T	G	ENST00000446997	ENSG00000144290	SLC4A10	FALSE	FALSE
chr2	161965049	A	C	ENST00000446997	ENSG00000144290	SLC4A10	TRUE	FALSE
chr2	161965049	A	G	ENST00000446997	ENSG00000144290	SLC4A10	TRUE	FALSE
chr2	161965049	A	T	ENST00000446997	ENSG00000144290	SLC4A10	TRUE	FALSE
chr2	161965050	G	A	ENST00000446997	ENSG00000144290	SLC4A10	TRUE	FALSE
chr2	161965050	G	C	ENST00000446997	ENSG00000144290	SLC4A10	TRUE	FALSE
chr2	161965050	G	T	ENST00000446997	ENSG00000144290	SLC4A10	TRUE	FALSE
chr2	161965055	T	A	ENST00000446997	ENSG00000144290	SLC4A10	TRUE	TRUE
chr2	161965055	T	G	ENST00000446997	ENSG00000144290	SLC4A10	TRUE	TRUE
chr2	161965072	A	T	ENST00000446997	ENSG00000144290	SLC4A10	TRUE	TRUE
chr2	161965075	A	T	ENST00000446997	ENSG00000144290	SLC4A10	TRUE	TRUE
chr2	161965079	T	A	ENST00000446997	ENSG00000144290	SLC4A10	TRUE	TRUE
chr2	161965088	T	A	ENST00000446997	ENSG00000144290	SLC4A10	TRUE	TRUE
chr2	161965091	T	A	ENST00000446997	ENSG00000144290	SLC4A10	TRUE	TRUE
chr2	161965099	A	T	ENST00000446997	ENSG00000144290	SLC4A10	TRUE	TRUE
chr2	161965105	G	T	ENST00000446997	ENSG00000144290	SLC4A10	TRUE	TRUE
chr2	161965115	G	A	ENST00000446997	ENSG00000144290	SLC4A10	TRUE	TRUE
chr2	161965116	G	A	ENST00000446997	ENSG00000144290	SLC4A10	TRUE	TRUE
chr2	161965118	T	A	ENST00000446997	ENSG00000144290	SLC4A10	TRUE	TRUE
chr2	161965127	T	A	ENST00000446997	ENSG00000144290	SLC4A10	TRUE	TRUE
chr2	161965135	G	T	ENST00000446997	ENSG00000144290	SLC4A10	TRUE	TRUE
chr2	161965141	A	T	ENST00000446997	ENSG00000144290	SLC4A10	TRUE	TRUE
chr2	161965144	A	T	ENST00000446997	ENSG00000144290	SLC4A10	TRUE	TRUE
chr2	161965147	A	T	ENST00000446997	ENSG00000144290	SLC4A10	TRUE	TRUE
chr2	161965150	A	T	ENST00000446997	ENSG00000144290	SLC4A10	TRUE	TRUE
chr2	161965156	G	T	ENST00000446997	ENSG00000144290	SLC4A10	TRUE	TRUE
chr2	161965165	G	T	ENST00000446997	ENSG00000144290	SLC4A10	TRUE	TRUE
chr2	161965168	A	T	ENST00000446997	ENSG00000144290	SLC4A10	TRUE	TRUE
chr2	161965171	G	T	ENST00000446997	ENSG00000144290	SLC4A10	TRUE	TRUE
chr2	161965174	G	A	ENST00000446997	ENSG00000144290	SLC4A10	TRUE	FALSE
chr2	161965174	G	C	ENST00000446997	ENSG00000144290	SLC4A10	TRUE	FALSE
chr2	161965174	G	T	ENST00000446997	ENSG00000144290	SLC4A10	TRUE	FALSE
chr2	161965175	T	A	ENST00000446997	ENSG00000144290	SLC4A10	TRUE	FALSE
chr2	161965175	T	C	ENST00000446997	ENSG00000144290	SLC4A10	TRUE	FALSE
chr2	161965175	T	G	ENST00000446997	ENSG00000144290	SLC4A10	TRUE	FALSE
chr2	161974247	A	C	ENST00000446997	ENSG00000144290	SLC4A10	TRUE	FALSE
chr2	161974247	A	G	ENST00000446997	ENSG00000144290	SLC4A10	TRUE	FALSE
chr2	161974247	A	T	ENST00000446997	ENSG00000144290	SLC4A10	TRUE	FALSE
chr2	161974248	G	A	ENST00000446997	ENSG00000144290	SLC4A10	TRUE	FALSE
chr2	161974248	G	C	ENST00000446997	ENSG00000144290	SLC4A10	TRUE	FALSE
chr2	161974248	G	T	ENST00000446997	ENSG00000144290	SLC4A10	TRUE	FALSE
chr2	161974249	G	T	ENST00000446997	ENSG00000144290	SLC4A10	TRUE	TRUE
chr2	161974252	G	T	ENST00000446997	ENSG00000144290	SLC4A10	TRUE	TRUE
chr2	161974255	C	T	ENST00000446997	ENSG00000144290	SLC4A10	TRUE	TRUE
chr2	161974273	G	T	ENST00000446997	ENSG00000144290	SLC4A10	TRUE	TRUE
chr2	161974279	G	T	ENST00000446997	ENSG00000144290	SLC4A10	TRUE	TRUE
chr2	161974291	C	T	ENST00000446997	ENSG00000144290	SLC4A10	TRUE	TRUE
chr2	161974301	T	A	ENST00000446997	ENSG00000144290	SLC4A10	TRUE	TRUE
chr2	161974303	G	T	ENST00000446997	ENSG00000144290	SLC4A10	TRUE	TRUE
chr2	161974314	T	A	ENST00000446997	ENSG00000144290	SLC4A10	TRUE	TRUE
chr2	161974314	T	G	ENST00000446997	ENSG00000144290	SLC4A10	TRUE	TRUE
chr2	161974315	A	T	ENST00000446997	ENSG00000144290	SLC4A10	TRUE	TRUE
chr2	161974317	G	A	ENST00000446997	ENSG00000144290	SLC4A10	TRUE	FALSE
chr2	161974317	G	C	ENST00000446997	ENSG00000144290	SLC4A10	TRUE	FALSE
chr2	161974317	G	T	ENST00000446997	ENSG00000144290	SLC4A10	TRUE	FALSE
chr2	161974318	T	A	ENST00000446997	ENSG00000144290	SLC4A10	TRUE	FALSE
chr2	161974318	T	C	ENST00000446997	ENSG00000144290	SLC4A10	TRUE	FALSE
chr2	161974318	T	G	ENST00000446997	ENSG00000144290	SLC4A10	TRUE	FALSE
chr2	161976758	A	C	ENST00000446997	ENSG00000144290	SLC4A10	TRUE	FALSE
chr2	161976758	A	G	ENST00000446997	ENSG00000144290	SLC4A10	TRUE	FALSE
chr2	161976758	A	T	ENST00000446997	ENSG00000144290	SLC4A10	TRUE	FALSE
chr2	161976759	G	A	ENST00000446997	ENSG00000144290	SLC4A10	TRUE	FALSE
chr2	161976759	G	C	ENST00000446997	ENSG00000144290	SLC4A10	TRUE	FALSE
chr2	161976759	G	T	ENST00000446997	ENSG00000144290	SLC4A10	TRUE	FALSE
chr2	161976791	G	T	ENST00000446997	ENSG00000144290	SLC4A10	TRUE	TRUE
chr2	161976798	C	A	ENST00000446997	ENSG00000144290	SLC4A10	TRUE	TRUE
chr2	161976798	C	G	ENST00000446997	ENSG00000144290	SLC4A10	TRUE	TRUE
chr2	161976800	A	T	ENST00000446997	ENSG00000144290	SLC4A10	TRUE	TRUE
chr2	161976810	T	A	ENST00000446997	ENSG00000144290	SLC4A10	TRUE	TRUE
chr2	161976813	G	A	ENST00000446997	ENSG00000144290	SLC4A10	TRUE	TRUE
chr2	161976814	G	A	ENST00000446997	ENSG00000144290	SLC4A10	TRUE	TRUE
chr2	161976843	C	A	ENST00000446997	ENSG00000144290	SLC4A10	FALSE	FALSE
chr2	161976843	C	G	ENST00000446997	ENSG00000144290	SLC4A10	FALSE	FALSE
chr2	161976845	A	T	ENST00000446997	ENSG00000144290	SLC4A10	FALSE	FALSE
chr2	161976851	A	T	ENST00000446997	ENSG00000144290	SLC4A10	FALSE	FALSE
chr2	161976854	G	T	ENST00000446997	ENSG00000144290	SLC4A10	FALSE	FALSE
chr2	161976858	C	A	ENST00000446997	ENSG00000144290	SLC4A10	FALSE	FALSE
chr2	161976858	C	G	ENST00000446997	ENSG00000144290	SLC4A10	FALSE	FALSE
chr2	161976872	A	T	ENST00000446997	ENSG00000144290	SLC4A10	FALSE	FALSE
chr2	161976877	G	A	ENST00000446997	ENSG00000144290	SLC4A10	TRUE	FALSE
chr2	161976877	G	C	ENST00000446997	ENSG00000144290	SLC4A10	TRUE	FALSE
chr2	161976877	G	T	ENST00000446997	ENSG00000144290	SLC4A10	TRUE	FALSE
chr2	161976878	T	A	ENST00000446997	ENSG00000144290	SLC4A10	TRUE	FALSE
chr2	161976878	T	C	ENST00000446997	ENSG00000144290	SLC4A10	TRUE	FALSE
chr2	161976878	T	G	ENST00000446997	ENSG00000144290	SLC4A10	TRUE	FALSE
chr2	161977720	A	C	ENST00000446997	ENSG00000144290	SLC4A10	FALSE	FALSE
chr2	161977720	A	G	ENST00000446997	ENSG00000144290	SLC4A10	TRUE	FALSE
chr2	161977720	A	T	ENST00000446997	ENSG00000144290	SLC4A10	FALSE	FALSE
chr2	161977721	G	A	ENST00000446997	ENSG00000144290	SLC4A10	FALSE	FALSE
chr2	161977721	G	C	ENST00000446997	ENSG00000144290	SLC4A10	FALSE	FALSE
chr2	161977721	G	T	ENST00000446997	ENSG00000144290	SLC4A10	FALSE	FALSE
chr2	161977761	G	A	ENST00000446997	ENSG00000144290	SLC4A10	FALSE	FALSE
chr2	161977761	G	C	ENST00000446997	ENSG00000144290	SLC4A10	FALSE	FALSE
chr2	161977761	G	T	ENST00000446997	ENSG00000144290	SLC4A10	FALSE	FALSE
chr2	161977762	T	A	ENST00000446997	ENSG00000144290	SLC4A10	FALSE	FALSE
chr2	161977762	T	C	ENST00000446997	ENSG00000144290	SLC4A10	FALSE	FALSE
chr2	161977762	T	G	ENST00000446997	ENSG00000144290	SLC4A10	FALSE	FALSE
chr2	161983177	A	C	ENST00000446997	ENSG00000144290	SLC4A10	TRUE	FALSE
chr2	161983177	A	G	ENST00000446997	ENSG00000144290	SLC4A10	TRUE	FALSE
chr2	161983177	A	T	ENST00000446997	ENSG00000144290	SLC4A10	TRUE	FALSE
chr2	161983178	G	A	ENST00000446997	ENSG00000144290	SLC4A10	TRUE	FALSE
chr2	161983178	G	C	ENST00000446997	ENSG00000144290	SLC4A10	TRUE	FALSE
chr2	161983178	G	T	ENST00000446997	ENSG00000144290	SLC4A10	TRUE	FALSE
chr2	161993290	A	C	ENST00000360534	ENSG00000197635	DPP4	FALSE	FALSE
chr2	161993290	A	T	ENST00000360534	ENSG00000197635	DPP4	FALSE	FALSE
chr2	161993298	A	T	ENST00000360534	ENSG00000197635	DPP4	FALSE	FALSE
chr2	161993303	G	A	ENST00000360534	ENSG00000197635	DPP4	FALSE	FALSE
chr2	161993306	T	A	ENST00000360534	ENSG00000197635	DPP4	FALSE	FALSE
chr2	161993328	A	C	ENST00000360534	ENSG00000197635	DPP4	FALSE	FALSE
chr2	161993328	A	T	ENST00000360534	ENSG00000197635	DPP4	FALSE	FALSE
chr2	161993339	G	A	ENST00000360534	ENSG00000197635	DPP4	FALSE	FALSE
chr2	161993363	C	A	ENST00000360534	ENSG00000197635	DPP4	FALSE	FALSE
chr2	161993372	C	A	ENST00000360534	ENSG00000197635	DPP4	FALSE	FALSE
chr2	161993379	A	C	ENST00000360534	ENSG00000197635	DPP4	FALSE	FALSE
chr2	161993379	A	T	ENST00000360534	ENSG00000197635	DPP4	FALSE	FALSE
chr2	161993382	C	T	ENST00000360534	ENSG00000197635	DPP4	FALSE	FALSE
chr2	161993383	C	T	ENST00000360534	ENSG00000197635	DPP4	FALSE	FALSE
chr2	161993385	C	A	ENST00000360534	ENSG00000197635	DPP4	TRUE	FALSE
chr2	161993385	C	G	ENST00000360534	ENSG00000197635	DPP4	TRUE	FALSE
chr2	161993385	C	T	ENST00000360534	ENSG00000197635	DPP4	TRUE	FALSE
chr2	161993386	T	A	ENST00000360534	ENSG00000197635	DPP4	TRUE	FALSE
chr2	161993386	T	C	ENST00000360534	ENSG00000197635	DPP4	TRUE	FALSE
chr2	161993386	T	G	ENST00000360534	ENSG00000197635	DPP4	TRUE	FALSE
chr2	161994959	A	C	ENST00000360534	ENSG00000197635	DPP4	TRUE	FALSE
chr2	161994959	A	G	ENST00000360534	ENSG00000197635	DPP4	TRUE	FALSE
chr2	161994959	A	T	ENST00000360534	ENSG00000197635	DPP4	TRUE	FALSE
chr2	161994960	C	A	ENST00000360534	ENSG00000197635	DPP4	TRUE	FALSE
chr2	161994960	C	G	ENST00000360534	ENSG00000197635	DPP4	TRUE	FALSE
chr2	161994960	C	T	ENST00000360534	ENSG00000197635	DPP4	TRUE	FALSE
chr2	161994969	G	A	ENST00000360534	ENSG00000197635	DPP4	FALSE	FALSE
chr2	161994981	C	A	ENST00000360534	ENSG00000197635	DPP4	FALSE	FALSE
chr2	161994999	T	A	ENST00000360534	ENSG00000197635	DPP4	FALSE	FALSE
chr2	161995008	G	A	ENST00000360534	ENSG00000197635	DPP4	FALSE	FALSE
chr2	161995013	G	C	ENST00000360534	ENSG00000197635	DPP4	TRUE	TRUE
chr2	161995013	G	T	ENST00000360534	ENSG00000197635	DPP4	TRUE	TRUE
chr2	161995017	G	A	ENST00000360534	ENSG00000197635	DPP4	TRUE	TRUE
chr2	161995020	G	A	ENST00000360534	ENSG00000197635	DPP4	TRUE	TRUE
chr2	161995035	C	A	ENST00000360534	ENSG00000197635	DPP4	TRUE	FALSE
chr2	161995035	C	G	ENST00000360534	ENSG00000197635	DPP4	TRUE	FALSE
chr2	161995035	C	T	ENST00000360534	ENSG00000197635	DPP4	TRUE	FALSE
chr2	161995036	T	A	ENST00000360534	ENSG00000197635	DPP4	TRUE	FALSE
chr2	161995036	T	C	ENST00000360534	ENSG00000197635	DPP4	TRUE	FALSE
chr2	161995036	T	G	ENST00000360534	ENSG00000197635	DPP4	TRUE	FALSE
chr2	161995298	A	C	ENST00000360534	ENSG00000197635	DPP4	TRUE	FALSE
chr2	161995298	A	G	ENST00000360534	ENSG00000197635	DPP4	TRUE	FALSE
chr2	161995298	A	T	ENST00000360534	ENSG00000197635	DPP4	TRUE	FALSE
chr2	161995299	C	A	ENST00000360534	ENSG00000197635	DPP4	TRUE	FALSE
chr2	161995299	C	G	ENST00000360534	ENSG00000197635	DPP4	TRUE	FALSE
chr2	161995299	C	T	ENST00000360534	ENSG00000197635	DPP4	TRUE	FALSE
chr2	161995312	C	A	ENST00000360534	ENSG00000197635	DPP4	TRUE	TRUE
chr2	161995325	G	C	ENST00000360534	ENSG00000197635	DPP4	TRUE	TRUE
chr2	161995325	G	T	ENST00000360534	ENSG00000197635	DPP4	TRUE	TRUE
chr2	161995330	C	A	ENST00000360534	ENSG00000197635	DPP4	TRUE	TRUE
chr2	161995336	G	A	ENST00000360534	ENSG00000197635	DPP4	TRUE	TRUE
chr2	161995339	T	A	ENST00000360534	ENSG00000197635	DPP4	TRUE	TRUE
chr2	161995348	C	A	ENST00000360534	ENSG00000197635	DPP4	TRUE	TRUE
chr2	161995354	T	A	ENST00000360534	ENSG00000197635	DPP4	TRUE	TRUE
chr2	161995368	G	C	ENST00000360534	ENSG00000197635	DPP4	TRUE	TRUE
chr2	161995368	G	T	ENST00000360534	ENSG00000197635	DPP4	TRUE	TRUE
chr2	161995373	C	A	ENST00000360534	ENSG00000197635	DPP4	TRUE	FALSE
chr2	161995373	C	G	ENST00000360534	ENSG00000197635	DPP4	TRUE	FALSE
chr2	161995373	C	T	ENST00000360534	ENSG00000197635	DPP4	TRUE	FALSE
chr2	161995374	T	A	ENST00000360534	ENSG00000197635	DPP4	TRUE	FALSE
chr2	161995374	T	C	ENST00000360534	ENSG00000197635	DPP4	TRUE	FALSE
chr2	161995374	T	G	ENST00000360534	ENSG00000197635	DPP4	TRUE	FALSE
chr2	162005743	A	C	ENST00000360534	ENSG00000197635	DPP4	TRUE	FALSE
chr2	162005743	A	G	ENST00000360534	ENSG00000197635	DPP4	TRUE	FALSE
chr2	162005743	A	T	ENST00000360534	ENSG00000197635	DPP4	TRUE	FALSE
chr2	162005744	C	A	ENST00000360534	ENSG00000197635	DPP4	TRUE	FALSE
chr2	162005744	C	G	ENST00000360534	ENSG00000197635	DPP4	TRUE	FALSE
chr2	162005744	C	T	ENST00000360534	ENSG00000197635	DPP4	TRUE	FALSE
chr2	162005747	T	A	ENST00000360534	ENSG00000197635	DPP4	TRUE	TRUE
chr2	162005748	G	C	ENST00000360534	ENSG00000197635	DPP4	TRUE	TRUE
chr2	162005748	G	T	ENST00000360534	ENSG00000197635	DPP4	TRUE	TRUE
chr2	162005768	C	A	ENST00000360534	ENSG00000197635	DPP4	TRUE	TRUE
chr2	162005787	G	C	ENST00000360534	ENSG00000197635	DPP4	TRUE	TRUE
chr2	162005787	G	T	ENST00000360534	ENSG00000197635	DPP4	TRUE	TRUE
chr2	162005795	C	A	ENST00000360534	ENSG00000197635	DPP4	TRUE	TRUE
chr2	162005799	G	C	ENST00000360534	ENSG00000197635	DPP4	TRUE	TRUE
chr2	162005799	G	T	ENST00000360534	ENSG00000197635	DPP4	TRUE	TRUE
chr2	162005806	G	C	ENST00000360534	ENSG00000197635	DPP4	TRUE	TRUE
chr2	162005806	G	T	ENST00000360534	ENSG00000197635	DPP4	TRUE	TRUE
chr2	162005810	C	A	ENST00000360534	ENSG00000197635	DPP4	TRUE	FALSE
chr2	162005810	C	G	ENST00000360534	ENSG00000197635	DPP4	TRUE	FALSE
chr2	162005810	C	T	ENST00000360534	ENSG00000197635	DPP4	TRUE	FALSE
chr2	162005811	T	A	ENST00000360534	ENSG00000197635	DPP4	TRUE	FALSE
chr2	162005811	T	C	ENST00000360534	ENSG00000197635	DPP4	TRUE	FALSE
chr2	162005811	T	G	ENST00000360534	ENSG00000197635	DPP4	TRUE	FALSE
chr2	162008560	A	C	ENST00000360534	ENSG00000197635	DPP4	TRUE	FALSE
chr2	162008560	A	G	ENST00000360534	ENSG00000197635	DPP4	TRUE	FALSE
chr2	162008560	A	T	ENST00000360534	ENSG00000197635	DPP4	TRUE	FALSE
chr2	162008561	C	A	ENST00000360534	ENSG00000197635	DPP4	TRUE	FALSE
chr2	162008561	C	G	ENST00000360534	ENSG00000197635	DPP4	TRUE	FALSE
chr2	162008561	C	T	ENST00000360534	ENSG00000197635	DPP4	TRUE	FALSE
chr2	162008563	A	C	ENST00000360534	ENSG00000197635	DPP4	TRUE	TRUE
chr2	162008563	A	T	ENST00000360534	ENSG00000197635	DPP4	TRUE	TRUE
chr2	162008566	G	C	ENST00000360534	ENSG00000197635	DPP4	TRUE	TRUE
chr2	162008566	G	T	ENST00000360534	ENSG00000197635	DPP4	TRUE	TRUE
chr2	162008571	C	A	ENST00000360534	ENSG00000197635	DPP4	TRUE	TRUE
chr2	162008572	C	T	ENST00000360534	ENSG00000197635	DPP4	TRUE	TRUE
chr2	162008573	C	T	ENST00000360534	ENSG00000197635	DPP4	TRUE	TRUE
chr2	162008601	C	A	ENST00000360534	ENSG00000197635	DPP4	TRUE	TRUE
chr2	162008602	A	T	ENST00000360534	ENSG00000197635	DPP4	TRUE	TRUE
chr2	162008607	T	A	ENST00000360534	ENSG00000197635	DPP4	TRUE	TRUE
chr2	162008622	C	A	ENST00000360534	ENSG00000197635	DPP4	TRUE	TRUE
chr2	162008624	G	T	ENST00000360534	ENSG00000197635	DPP4	TRUE	TRUE
chr2	162008628	C	A	ENST00000360534	ENSG00000197635	DPP4	TRUE	TRUE
chr2	162008639	G	C	ENST00000360534	ENSG00000197635	DPP4	TRUE	TRUE
chr2	162008639	G	T	ENST00000360534	ENSG00000197635	DPP4	TRUE	TRUE
chr2	162008647	G	C	ENST00000360534	ENSG00000197635	DPP4	TRUE	TRUE
chr2	162008647	G	T	ENST00000360534	ENSG00000197635	DPP4	TRUE	TRUE
chr2	162008655	C	A	ENST00000360534	ENSG00000197635	DPP4	TRUE	TRUE
chr2	162008656	A	C	ENST00000360534	ENSG00000197635	DPP4	TRUE	TRUE
chr2	162008656	A	T	ENST00000360534	ENSG00000197635	DPP4	TRUE	TRUE
chr2	162008660	G	C	ENST00000360534	ENSG00000197635	DPP4	TRUE	TRUE
chr2	162008660	G	T	ENST00000360534	ENSG00000197635	DPP4	TRUE	TRUE
chr2	162008662	C	A	ENST00000360534	ENSG00000197635	DPP4	FALSE	FALSE
chr2	162008662	C	G	ENST00000360534	ENSG00000197635	DPP4	FALSE	FALSE
chr2	162008662	C	T	ENST00000360534	ENSG00000197635	DPP4	FALSE	FALSE
chr2	162008663	T	A	ENST00000360534	ENSG00000197635	DPP4	FALSE	FALSE
chr2	162008663	T	C	ENST00000360534	ENSG00000197635	DPP4	FALSE	FALSE
chr2	162008663	T	G	ENST00000360534	ENSG00000197635	DPP4	FALSE	FALSE
chr2	162009239	A	C	ENST00000360534	ENSG00000197635	DPP4	TRUE	FALSE
chr2	162009239	A	G	ENST00000360534	ENSG00000197635	DPP4	TRUE	FALSE
chr2	162009239	A	T	ENST00000360534	ENSG00000197635	DPP4	TRUE	FALSE
chr2	162009240	C	A	ENST00000360534	ENSG00000197635	DPP4	TRUE	FALSE
chr2	162009240	C	G	ENST00000360534	ENSG00000197635	DPP4	TRUE	FALSE
chr2	162009240	C	T	ENST00000360534	ENSG00000197635	DPP4	TRUE	FALSE
chr2	162009241	C	T	ENST00000360534	ENSG00000197635	DPP4	TRUE	TRUE
chr2	162009242	C	T	ENST00000360534	ENSG00000197635	DPP4	TRUE	TRUE
chr2	162009247	C	T	ENST00000360534	ENSG00000197635	DPP4	TRUE	TRUE
chr2	162009248	C	T	ENST00000360534	ENSG00000197635	DPP4	TRUE	TRUE
chr2	162009261	G	A	ENST00000360534	ENSG00000197635	DPP4	TRUE	TRUE
chr2	162009264	T	A	ENST00000360534	ENSG00000197635	DPP4	TRUE	TRUE
chr2	162009279	C	A	ENST00000360534	ENSG00000197635	DPP4	TRUE	TRUE
chr2	162009285	T	A	ENST00000360534	ENSG00000197635	DPP4	TRUE	TRUE
chr2	162009287	G	C	ENST00000360534	ENSG00000197635	DPP4	TRUE	TRUE
chr2	162009287	G	T	ENST00000360534	ENSG00000197635	DPP4	TRUE	TRUE
chr2	162009294	G	A	ENST00000360534	ENSG00000197635	DPP4	TRUE	TRUE
chr2	162009296	C	A	ENST00000360534	ENSG00000197635	DPP4	TRUE	FALSE
chr2	162009296	C	G	ENST00000360534	ENSG00000197635	DPP4	TRUE	FALSE
chr2	162009296	C	T	ENST00000360534	ENSG00000197635	DPP4	TRUE	FALSE
chr2	162009297	T	A	ENST00000360534	ENSG00000197635	DPP4	TRUE	FALSE
chr2	162009297	T	C	ENST00000360534	ENSG00000197635	DPP4	TRUE	FALSE
chr2	162009297	T	G	ENST00000360534	ENSG00000197635	DPP4	TRUE	FALSE
chr2	162011791	A	C	ENST00000360534	ENSG00000197635	DPP4	TRUE	FALSE
chr2	162011791	A	G	ENST00000360534	ENSG00000197635	DPP4	FALSE	FALSE
chr2	162011791	A	T	ENST00000360534	ENSG00000197635	DPP4	TRUE	FALSE
chr2	162011792	C	A	ENST00000360534	ENSG00000197635	DPP4	TRUE	FALSE
chr2	162011792	C	G	ENST00000360534	ENSG00000197635	DPP4	TRUE	FALSE
chr2	162011792	C	T	ENST00000360534	ENSG00000197635	DPP4	TRUE	FALSE
chr2	162011794	T	A	ENST00000360534	ENSG00000197635	DPP4	TRUE	TRUE
chr2	162011803	C	A	ENST00000360534	ENSG00000197635	DPP4	TRUE	TRUE
chr2	162011809	G	A	ENST00000360534	ENSG00000197635	DPP4	TRUE	TRUE
chr2	162011815	C	A	ENST00000360534	ENSG00000197635	DPP4	TRUE	TRUE
chr2	162011821	C	A	ENST00000360534	ENSG00000197635	DPP4	TRUE	TRUE
chr2	162011830	C	A	ENST00000360534	ENSG00000197635	DPP4	TRUE	TRUE
chr2	162011836	T	A	ENST00000360534	ENSG00000197635	DPP4	TRUE	TRUE
chr2	162011839	T	A	ENST00000360534	ENSG00000197635	DPP4	TRUE	TRUE
chr2	162011860	T	A	ENST00000360534	ENSG00000197635	DPP4	TRUE	TRUE
chr2	162011866	C	A	ENST00000360534	ENSG00000197635	DPP4	TRUE	TRUE
chr2	162011869	G	A	ENST00000360534	ENSG00000197635	DPP4	TRUE	TRUE
chr2	162011870	G	C	ENST00000360534	ENSG00000197635	DPP4	TRUE	TRUE
chr2	162011870	G	T	ENST00000360534	ENSG00000197635	DPP4	TRUE	TRUE
chr2	162011881	C	A	ENST00000360534	ENSG00000197635	DPP4	TRUE	TRUE
chr2	162011884	T	A	ENST00000360534	ENSG00000197635	DPP4	TRUE	TRUE
chr2	162011914	C	A	ENST00000360534	ENSG00000197635	DPP4	TRUE	TRUE
chr2	162011927	G	C	ENST00000360534	ENSG00000197635	DPP4	TRUE	TRUE
chr2	162011927	G	T	ENST00000360534	ENSG00000197635	DPP4	TRUE	TRUE
chr2	162011936	C	T	ENST00000360534	ENSG00000197635	DPP4	TRUE	TRUE
chr2	162011937	C	T	ENST00000360534	ENSG00000197635	DPP4	TRUE	TRUE
chr2	162011947	T	A	ENST00000360534	ENSG00000197635	DPP4	TRUE	TRUE
chr2	162011965	T	A	ENST00000360534	ENSG00000197635	DPP4	TRUE	TRUE
chr2	162011968	G	A	ENST00000360534	ENSG00000197635	DPP4	TRUE	TRUE
chr2	162011972	A	T	ENST00000360534	ENSG00000197635	DPP4	TRUE	TRUE
chr2	162011984	A	C	ENST00000360534	ENSG00000197635	DPP4	TRUE	TRUE
chr2	162011984	A	T	ENST00000360534	ENSG00000197635	DPP4	TRUE	TRUE
chr2	162011988	C	A	ENST00000360534	ENSG00000197635	DPP4	TRUE	FALSE
chr2	162011988	C	G	ENST00000360534	ENSG00000197635	DPP4	TRUE	FALSE
chr2	162011988	C	T	ENST00000360534	ENSG00000197635	DPP4	TRUE	FALSE
chr2	162011989	T	A	ENST00000360534	ENSG00000197635	DPP4	TRUE	FALSE
chr2	162011989	T	C	ENST00000360534	ENSG00000197635	DPP4	TRUE	FALSE
chr2	162011989	T	G	ENST00000360534	ENSG00000197635	DPP4	TRUE	FALSE
chr2	162014394	A	C	ENST00000360534	ENSG00000197635	DPP4	TRUE	FALSE
chr2	162014394	A	G	ENST00000360534	ENSG00000197635	DPP4	TRUE	FALSE
chr2	162014394	A	T	ENST00000360534	ENSG00000197635	DPP4	TRUE	FALSE
chr2	162014395	C	A	ENST00000360534	ENSG00000197635	DPP4	TRUE	FALSE
chr2	162014395	C	G	ENST00000360534	ENSG00000197635	DPP4	TRUE	FALSE
chr2	162014395	C	T	ENST00000360534	ENSG00000197635	DPP4	TRUE	FALSE
chr2	162014402	A	C	ENST00000360534	ENSG00000197635	DPP4	TRUE	TRUE
chr2	162014402	A	T	ENST00000360534	ENSG00000197635	DPP4	TRUE	TRUE
chr2	162014413	A	C	ENST00000360534	ENSG00000197635	DPP4	TRUE	TRUE
chr2	162014413	A	T	ENST00000360534	ENSG00000197635	DPP4	TRUE	TRUE
chr2	162014418	T	A	ENST00000360534	ENSG00000197635	DPP4	TRUE	TRUE
chr2	162014421	T	A	ENST00000360534	ENSG00000197635	DPP4	TRUE	TRUE
chr2	162014427	T	A	ENST00000360534	ENSG00000197635	DPP4	TRUE	TRUE
chr2	162014444	A	T	ENST00000360534	ENSG00000197635	DPP4	TRUE	TRUE
chr2	162014454	G	A	ENST00000360534	ENSG00000197635	DPP4	TRUE	TRUE
chr2	162014455	A	C	ENST00000360534	ENSG00000197635	DPP4	TRUE	TRUE
chr2	162014455	A	T	ENST00000360534	ENSG00000197635	DPP4	TRUE	TRUE
chr2	162014458	C	T	ENST00000360534	ENSG00000197635	DPP4	TRUE	TRUE
chr2	162014459	C	T	ENST00000360534	ENSG00000197635	DPP4	TRUE	TRUE
chr2	162014466	C	A	ENST00000360534	ENSG00000197635	DPP4	TRUE	FALSE
chr2	162014466	C	G	ENST00000360534	ENSG00000197635	DPP4	TRUE	FALSE
chr2	162014466	C	T	ENST00000360534	ENSG00000197635	DPP4	TRUE	FALSE
chr2	162014467	T	A	ENST00000360534	ENSG00000197635	DPP4	TRUE	FALSE
chr2	162014467	T	C	ENST00000360534	ENSG00000197635	DPP4	TRUE	FALSE
chr2	162014467	T	G	ENST00000360534	ENSG00000197635	DPP4	TRUE	FALSE
chr2	162016766	A	C	ENST00000360534	ENSG00000197635	DPP4	TRUE	FALSE
chr2	162016766	A	G	ENST00000360534	ENSG00000197635	DPP4	FALSE	FALSE
chr2	162016766	A	T	ENST00000360534	ENSG00000197635	DPP4	TRUE	FALSE
chr2	162016767	C	A	ENST00000360534	ENSG00000197635	DPP4	TRUE	FALSE
chr2	162016767	C	G	ENST00000360534	ENSG00000197635	DPP4	TRUE	FALSE
chr2	162016767	C	T	ENST00000360534	ENSG00000197635	DPP4	TRUE	FALSE
chr2	162016768	T	A	ENST00000360534	ENSG00000197635	DPP4	TRUE	TRUE
chr2	162016774	C	A	ENST00000360534	ENSG00000197635	DPP4	TRUE	TRUE
chr2	162016779	A	T	ENST00000360534	ENSG00000197635	DPP4	TRUE	TRUE
chr2	162016798	T	A	ENST00000360534	ENSG00000197635	DPP4	TRUE	TRUE
chr2	162016801	T	A	ENST00000360534	ENSG00000197635	DPP4	TRUE	TRUE
chr2	162016813	G	A	ENST00000360534	ENSG00000197635	DPP4	TRUE	TRUE
chr2	162016822	G	A	ENST00000360534	ENSG00000197635	DPP4	TRUE	TRUE
chr2	162016831	T	A	ENST00000360534	ENSG00000197635	DPP4	TRUE	TRUE
chr2	162016836	A	T	ENST00000360534	ENSG00000197635	DPP4	TRUE	TRUE
chr2	162016842	G	C	ENST00000360534	ENSG00000197635	DPP4	TRUE	TRUE
chr2	162016842	G	T	ENST00000360534	ENSG00000197635	DPP4	TRUE	TRUE
chr2	162016852	C	A	ENST00000360534	ENSG00000197635	DPP4	TRUE	TRUE
chr2	162016861	T	A	ENST00000360534	ENSG00000197635	DPP4	TRUE	TRUE
chr2	162016867	C	A	ENST00000360534	ENSG00000197635	DPP4	TRUE	FALSE
chr2	162016867	C	G	ENST00000360534	ENSG00000197635	DPP4	TRUE	FALSE
chr2	162016867	C	T	ENST00000360534	ENSG00000197635	DPP4	TRUE	TRUE
chr2	162016868	T	A	ENST00000360534	ENSG00000197635	DPP4	TRUE	FALSE
chr2	162016868	T	C	ENST00000360534	ENSG00000197635	DPP4	TRUE	FALSE
chr2	162016868	T	G	ENST00000360534	ENSG00000197635	DPP4	TRUE	FALSE
chr2	162017106	A	C	ENST00000360534	ENSG00000197635	DPP4	TRUE	FALSE
chr2	162017106	A	G	ENST00000360534	ENSG00000197635	DPP4	TRUE	FALSE
chr2	162017106	A	T	ENST00000360534	ENSG00000197635	DPP4	TRUE	FALSE
chr2	162017107	C	A	ENST00000360534	ENSG00000197635	DPP4	TRUE	FALSE
chr2	162017107	C	G	ENST00000360534	ENSG00000197635	DPP4	TRUE	FALSE
chr2	162017107	C	T	ENST00000360534	ENSG00000197635	DPP4	TRUE	FALSE
chr2	162017111	T	A	ENST00000360534	ENSG00000197635	DPP4	TRUE	TRUE
chr2	162017136	A	C	ENST00000360534	ENSG00000197635	DPP4	TRUE	TRUE
chr2	162017136	A	T	ENST00000360534	ENSG00000197635	DPP4	TRUE	TRUE
chr2	162017156	C	A	ENST00000360534	ENSG00000197635	DPP4	TRUE	FALSE
chr2	162017156	C	G	ENST00000360534	ENSG00000197635	DPP4	TRUE	FALSE
chr2	162017156	C	T	ENST00000360534	ENSG00000197635	DPP4	TRUE	FALSE
chr2	162017157	T	A	ENST00000360534	ENSG00000197635	DPP4	TRUE	FALSE
chr2	162017157	T	C	ENST00000360534	ENSG00000197635	DPP4	TRUE	FALSE
chr2	162017157	T	G	ENST00000360534	ENSG00000197635	DPP4	TRUE	FALSE
chr2	162018727	A	C	ENST00000360534	ENSG00000197635	DPP4	TRUE	FALSE
chr2	162018727	A	G	ENST00000360534	ENSG00000197635	DPP4	TRUE	FALSE
chr2	162018727	A	T	ENST00000360534	ENSG00000197635	DPP4	TRUE	FALSE
chr2	162018728	C	A	ENST00000360534	ENSG00000197635	DPP4	TRUE	FALSE
chr2	162018728	C	G	ENST00000360534	ENSG00000197635	DPP4	TRUE	FALSE
chr2	162018728	C	T	ENST00000360534	ENSG00000197635	DPP4	TRUE	FALSE
chr2	162018733	A	T	ENST00000360534	ENSG00000197635	DPP4	TRUE	TRUE
chr2	162018738	T	A	ENST00000360534	ENSG00000197635	DPP4
chr2	162018744	G	A	ENST00000360534	ENSG00000197635	DPP4	TRUE	TRUE
chr2	162018745	A	C	ENST00000360534	ENSG00000197635	DPP4	TRUE	TRUE
chr2	162018745	A	T	ENST00000360534	ENSG00000197635	DPP4	TRUE	TRUE
chr2	162018748	A	C	ENST00000360534	ENSG00000197635	DPP4	TRUE	TRUE
chr2	162018748	A	T	ENST00000360534	ENSG00000197635	DPP4	TRUE	TRUE
chr2	162018753	T	A	ENST00000360534	ENSG00000197635	DPP4	TRUE	TRUE
chr2	162018759	C	A	ENST00000360534	ENSG00000197635	DPP4	TRUE	TRUE
chr2	162018762	T	A	ENST00000360534	ENSG00000197635	DPP4	TRUE	TRUE
chr2	162018770	G	C	ENST00000360534	ENSG00000197635	DPP4	TRUE	TRUE
chr2	162018770	G	T	ENST00000360534	ENSG00000197635	DPP4	TRUE	TRUE
chr2	162018778	A	C	ENST00000360534	ENSG00000197635	DPP4	TRUE	TRUE
chr2	162018778	A	T	ENST00000360534	ENSG00000197635	DPP4	TRUE	TRUE
chr2	162018781	G	C	ENST00000360534	ENSG00000197635	DPP4	TRUE	TRUE
chr2	162018781	G	T	ENST00000360534	ENSG00000197635	DPP4	TRUE	TRUE
chr2	162018786	G	A	ENST00000360534	ENSG00000197635	DPP4	TRUE	TRUE
chr2	162018787	A	T	ENST00000360534	ENSG00000197635	DPP4	TRUE	TRUE
chr2	162018795	C	A	ENST00000360534	ENSG00000197635	DPP4	TRUE	TRUE
chr2	162018807	C	A	ENST00000360534	ENSG00000197635	DPP4	TRUE	TRUE
chr2	162018808	A	T	ENST00000360534	ENSG00000197635	DPP4	TRUE	TRUE
chr2	162018817	G	T	ENST00000360534	ENSG00000197635	DPP4	TRUE	TRUE
chr2	162018828	T	A	ENST00000360534	ENSG00000197635	DPP4	TRUE	TRUE
chr2	162018832	A	C	ENST00000360534	ENSG00000197635	DPP4	TRUE	TRUE
chr2	162018832	A	T	ENST00000360534	ENSG00000197635	DPP4	TRUE	TRUE
chr2	162018846	G	A	ENST00000360534	ENSG00000197635	DPP4	TRUE	TRUE
chr2	162018851	C	A	ENST00000360534	ENSG00000197635	DPP4	TRUE	FALSE
chr2	162018851	C	G	ENST00000360534	ENSG00000197635	DPP4	TRUE	FALSE
chr2	162018851	C	T	ENST00000360534	ENSG00000197635	DPP4	TRUE	FALSE
chr2	162018852	T	A	ENST00000360534	ENSG00000197635	DPP4	TRUE	FALSE
chr2	162018852	T	C	ENST00000360534	ENSG00000197635	DPP4	TRUE	FALSE
chr2	162018852	T	G	ENST00000360534	ENSG00000197635	DPP4	TRUE	FALSE
chr2	162019221	A	C	ENST00000360534	ENSG00000197635	DPP4	TRUE	FALSE
chr2	162019221	A	G	ENST00000360534	ENSG00000197635	DPP4	TRUE	FALSE
chr2	162019221	A	T	ENST00000360534	ENSG00000197635	DPP4	TRUE	FALSE
chr2	162019222	C	A	ENST00000360534	ENSG00000197635	DPP4	TRUE	FALSE
chr2	162019222	C	G	ENST00000360534	ENSG00000197635	DPP4	TRUE	FALSE
chr2	162019222	C	T	ENST00000360534	ENSG00000197635	DPP4	TRUE	FALSE
chr2	162019224	T	A	ENST00000360534	ENSG00000197635	DPP4	TRUE	TRUE
chr2	162019225	A	C	ENST00000360534	ENSG00000197635	DPP4	TRUE	TRUE
chr2	162019225	A	T	ENST00000360534	ENSG00000197635	DPP4	TRUE	TRUE
chr2	162019239	C	A	ENST00000360534	ENSG00000197635	DPP4	TRUE	TRUE
chr2	162019242	C	A	ENST00000360534	ENSG00000197635	DPP4	TRUE	TRUE
chr2	162019251	C	A	ENST00000360534	ENSG00000197635	DPP4	TRUE	TRUE
chr2	162019254	T	A	ENST00000360534	ENSG00000197635	DPP4	TRUE	TRUE
chr2	162019255	A	C	ENST00000360534	ENSG00000197635	DPP4	TRUE	TRUE
chr2	162019255	A	T	ENST00000360534	ENSG00000197635	DPP4	TRUE	TRUE
chr2	162019260	C	A	ENST00000360534	ENSG00000197635	DPP4	TRUE	TRUE
chr2	162019270	G	C	ENST00000360534	ENSG00000197635	DPP4	TRUE	TRUE
chr2	162019270	G	T	ENST00000360534	ENSG00000197635	DPP4	TRUE	TRUE
chr2	162019273	G	C	ENST00000360534	ENSG00000197635	DPP4	TRUE	TRUE
chr2	162019273	G	T	ENST00000360534	ENSG00000197635	DPP4	TRUE	TRUE
chr2	162019277	C	A	ENST00000360534	ENSG00000197635	DPP4	TRUE	FALSE
chr2	162019277	C	G	ENST00000360534	ENSG00000197635	DPP4	TRUE	FALSE
chr2	162019277	C	T	ENST00000360534	ENSG00000197635	DPP4	TRUE	FALSE
chr2	162019278	T	A	ENST00000360534	ENSG00000197635	DPP4	TRUE	FALSE
chr2	162019278	T	C	ENST00000360534	ENSG00000197635	DPP4	TRUE	FALSE
chr2	162019278	T	G	ENST00000360534	ENSG00000197635	DPP4	TRUE	FALSE
chr2	162020227	A	C	ENST00000360534	ENSG00000197635	DPP4	TRUE	FALSE
chr2	162020227	A	G	ENST00000360534	ENSG00000197635	DPP4	TRUE	FALSE
chr2	162020227	A	T	ENST00000360534	ENSG00000197635	DPP4	TRUE	FALSE
chr2	162020228	C	A	ENST00000360534	ENSG00000197635	DPP4	TRUE	FALSE
chr2	162020228	C	G	ENST00000360534	ENSG00000197635	DPP4	TRUE	FALSE
chr2	162020228	C	T	ENST00000360534	ENSG00000197635	DPP4	TRUE	FALSE
chr2	162020231	A	C	ENST00000360534	ENSG00000197635	DPP4	TRUE	TRUE
chr2	162020231	A	T	ENST00000360534	ENSG00000197635	DPP4	TRUE	TRUE
chr2	162020251	C	A	ENST00000360534	ENSG00000197635	DPP4	TRUE	TRUE
chr2	162020266	C	A	ENST00000360534	ENSG00000197635	DPP4	TRUE	TRUE
chr2	162020267	C	T	ENST00000360534	ENSG00000197635	DPP4	TRUE	TRUE
chr2	162020268	C	T	ENST00000360534	ENSG00000197635	DPP4	TRUE	TRUE
chr2	162020278	T	A	ENST00000360534	ENSG00000197635	DPP4	TRUE	TRUE
chr2	162020291	G	T	ENST00000360534	ENSG00000197635	DPP4	TRUE	TRUE
chr2	162020297	C	A	ENST00000360534	ENSG00000197635	DPP4	FALSE	FALSE
chr2	162020297	C	G	ENST00000360534	ENSG00000197635	DPP4	FALSE	FALSE
chr2	162020297	C	T	ENST00000360534	ENSG00000197635	DPP4	FALSE	FALSE
chr2	162020298	T	A	ENST00000360534	ENSG00000197635	DPP4	FALSE	FALSE
chr2	162020298	T	C	ENST00000360534	ENSG00000197635	DPP4	FALSE	FALSE
chr2	162020298	T	G	ENST00000360534	ENSG00000197635	DPP4	FALSE	FALSE
chr2	162020579	A	C	ENST00000360534	ENSG00000197635	DPP4	TRUE	FALSE
chr2	162020579	A	G	ENST00000360534	ENSG00000197635	DPP4	FALSE	FALSE
chr2	162020579	A	T	ENST00000360534	ENSG00000197635	DPP4	TRUE	FALSE
chr2	162020580	C	A	ENST00000360534	ENSG00000197635	DPP4	TRUE	FALSE
chr2	162020580	C	G	ENST00000360534	ENSG00000197635	DPP4	TRUE	FALSE
chr2	162020580	C	T	ENST00000360534	ENSG00000197635	DPP4	TRUE	FALSE
chr2	162020583	T	A	ENST00000360534	ENSG00000197635	DPP4
chr2	162020586	T	A	ENST00000360534	ENSG00000197635	DPP4
chr2	162020595	G	A	ENST00000360534	ENSG00000197635	DPP4
chr2	162020599	A	C	ENST00000360534	ENSG00000197635	DPP4
chr2	162020599	A	T	ENST00000360534	ENSG00000197635	DPP4
chr2	162020602	G	T	ENST00000360534	ENSG00000197635	DPP4	TRUE	TRUE
chr2	162020613	T	A	ENST00000360534	ENSG00000197635	DPP4	TRUE	TRUE
chr2	162020614	G	C	ENST00000360534	ENSG00000197635	DPP4	TRUE	TRUE
chr2	162020614	G	T	ENST00000360534	ENSG00000197635	DPP4	TRUE	TRUE
chr2	162020622	C	A	ENST00000360534	ENSG00000197635	DPP4	TRUE	TRUE
chr2	162020625	C	A	ENST00000360534	ENSG00000197635	DPP4	TRUE	TRUE
chr2	162020640	T	A	ENST00000360534	ENSG00000197635	DPP4	TRUE	TRUE
chr2	162020641	G	C	ENST00000360534	ENSG00000197635	DPP4	TRUE	TRUE
chr2	162020641	G	T	ENST00000360534	ENSG00000197635	DPP4	TRUE	TRUE
chr2	162020676	C	A	ENST00000360534	ENSG00000197635	DPP4	TRUE	TRUE
chr2	162020678	G	C	ENST00000360534	ENSG00000197635	DPP4	TRUE	TRUE
chr2	162020678	G	T	ENST00000360534	ENSG00000197635	DPP4	TRUE	TRUE
chr2	162020689	C	A	ENST00000360534	ENSG00000197635	DPP4	TRUE	FALSE
chr2	162020689	C	G	ENST00000360534	ENSG00000197635	DPP4	TRUE	FALSE
chr2	162020689	C	T	ENST00000360534	ENSG00000197635	DPP4	TRUE	FALSE
chr2	162020690	T	A	ENST00000360534	ENSG00000197635	DPP4	TRUE	FALSE
chr2	162020690	T	C	ENST00000360534	ENSG00000197635	DPP4	TRUE	FALSE
chr2	162020690	T	G	ENST00000360534	ENSG00000197635	DPP4	TRUE	FALSE
chr2	162022753	A	C	ENST00000360534	ENSG00000197635	DPP4	TRUE	FALSE
chr2	162022753	A	G	ENST00000360534	ENSG00000197635	DPP4	TRUE	FALSE
chr2	162022753	A	T	ENST00000360534	ENSG00000197635	DPP4	TRUE	FALSE
chr2	162022754	C	A	ENST00000360534	ENSG00000197635	DPP4	TRUE	FALSE
chr2	162022754	C	G	ENST00000360534	ENSG00000197635	DPP4	TRUE	FALSE
chr2	162022754	C	T	ENST00000360534	ENSG00000197635	DPP4	TRUE	FALSE
chr2	162022757	T	A	ENST00000360534	ENSG00000197635	DPP4	TRUE	TRUE
chr2	162022760	C	A	ENST00000360534	ENSG00000197635	DPP4	TRUE	TRUE
chr2	162022764	C	T	ENST00000360534	ENSG00000197635	DPP4	TRUE	TRUE
chr2	162022765	C	T	ENST00000360534	ENSG00000197635	DPP4	TRUE	TRUE
chr2	162022784	C	A	ENST00000360534	ENSG00000197635	DPP4	TRUE	TRUE
chr2	162022793	G	A	ENST00000360534	ENSG00000197635	DPP4	TRUE	TRUE
chr2	162022800	C	A	ENST00000360534	ENSG00000197635	DPP4	TRUE	FALSE
chr2	162022800	C	G	ENST00000360534	ENSG00000197635	DPP4	TRUE	FALSE
chr2	162022800	C	T	ENST00000360534	ENSG00000197635	DPP4	TRUE	FALSE
chr2	162022801	T	A	ENST00000360534	ENSG00000197635	DPP4	TRUE	FALSE
chr2	162022801	T	C	ENST00000360534	ENSG00000197635	DPP4	TRUE	FALSE
chr2	162022801	T	G	ENST00000360534	ENSG00000197635	DPP4	TRUE	FALSE
chr2	162024802	A	C	ENST00000360534	ENSG00000197635	DPP4	TRUE	FALSE
chr2	162024802	A	G	ENST00000360534	ENSG00000197635	DPP4	TRUE	FALSE
chr2	162024802	A	T	ENST00000360534	ENSG00000197635	DPP4	TRUE	FALSE
chr2	162024803	C	A	ENST00000360534	ENSG00000197635	DPP4	TRUE	FALSE
chr2	162024803	C	G	ENST00000360534	ENSG00000197635	DPP4	TRUE	FALSE
chr2	162024803	C	T	ENST00000360534	ENSG00000197635	DPP4	TRUE	FALSE
chr2	162024808	A	C	ENST00000360534	ENSG00000197635	DPP4	TRUE	TRUE
chr2	162024808	A	T	ENST00000360534	ENSG00000197635	DPP4	TRUE	TRUE
chr2	162024810	G	T	ENST00000360534	ENSG00000197635	DPP4	TRUE	TRUE
chr2	162024816	C	T	ENST00000360534	ENSG00000197635	DPP4	TRUE	TRUE
chr2	162024817	C	T	ENST00000360534	ENSG00000197635	DPP4	TRUE	TRUE
chr2	162024821	T	A	ENST00000360534	ENSG00000197635	DPP4	TRUE	TRUE
chr2	162024824	C	A	ENST00000360534	ENSG00000197635	DPP4	TRUE	TRUE
chr2	162024833	C	A	ENST00000360534	ENSG00000197635	DPP4	TRUE	TRUE
chr2	162024837	A	C	ENST00000360534	ENSG00000197635	DPP4	TRUE	TRUE
chr2	162024837	A	T	ENST00000360534	ENSG00000197635	DPP4	TRUE	TRUE
chr2	162024843	A	T	ENST00000360534	ENSG00000197635	DPP4	TRUE	TRUE
chr2	162024859	G	T	ENST00000360534	ENSG00000197635	DPP4	TRUE	TRUE
chr2	162024861	A	C	ENST00000360534	ENSG00000197635	DPP4	TRUE	TRUE
chr2	162024861	A	T	ENST00000360534	ENSG00000197635	DPP4	TRUE	TRUE
chr2	162024869	G	A	ENST00000360534	ENSG00000197635	DPP4	TRUE	TRUE
chr2	162024882	C	T	ENST00000360534	ENSG00000197635	DPP4	TRUE	TRUE
chr2	162024883	C	T	ENST00000360534	ENSG00000197635	DPP4	TRUE	TRUE
chr2	162024887	G	A	ENST00000360534	ENSG00000197635	DPP4	TRUE	TRUE
chr2	162024889	A	T	ENST00000360534	ENSG00000197635	DPP4	TRUE	TRUE
chr2	162024899	T	A	ENST00000360534	ENSG00000197635	DPP4	TRUE	TRUE
chr2	162024902	C	A	ENST00000360534	ENSG00000197635	DPP4	TRUE	TRUE
chr2	162024905	G	A	ENST00000360534	ENSG00000197635	DPP4	TRUE	TRUE
chr2	162024912	C	T	ENST00000360534	ENSG00000197635	DPP4	TRUE	TRUE
chr2	162024913	C	T	ENST00000360534	ENSG00000197635	DPP4	TRUE	TRUE
chr2	162024924	A	T	ENST00000360534	ENSG00000197635	DPP4	TRUE	TRUE
chr2	162024928	A	T	ENST00000360534	ENSG00000197635	DPP4	TRUE	TRUE
chr2	162024930	G	C	ENST00000360534	ENSG00000197635	DPP4	TRUE	TRUE
chr2	162024930	G	T	ENST00000360534	ENSG00000197635	DPP4	TRUE	TRUE
chr2	162024940	C	A	ENST00000360534	ENSG00000197635	DPP4	TRUE	FALSE
chr2	162024940	C	G	ENST00000360534	ENSG00000197635	DPP4	TRUE	FALSE
chr2	162024940	C	T	ENST00000360534	ENSG00000197635	DPP4	TRUE	FALSE
chr2	162024941	T	A	ENST00000360534	ENSG00000197635	DPP4	TRUE	FALSE
chr2	162024941	T	C	ENST00000360534	ENSG00000197635	DPP4	TRUE	FALSE
chr2	162024941	T	G	ENST00000360534	ENSG00000197635	DPP4	TRUE	FALSE
chr2	162033539	A	C	ENST00000360534	ENSG00000197635	DPP4	TRUE	FALSE
chr2	162033539	A	G	ENST00000360534	ENSG00000197635	DPP4	TRUE	FALSE
chr2	162033539	A	T	ENST00000360534	ENSG00000197635	DPP4	TRUE	FALSE
chr2	162033540	C	A	ENST00000360534	ENSG00000197635	DPP4	TRUE	FALSE
chr2	162033540	C	G	ENST00000360534	ENSG00000197635	DPP4	TRUE	FALSE
chr2	162033540	C	T	ENST00000360534	ENSG00000197635	DPP4	TRUE	FALSE
chr2	162033547	A	T	ENST00000360534	ENSG00000197635	DPP4	TRUE	TRUE
chr2	162033572	G	A	ENST00000360534	ENSG00000197635	DPP4	TRUE	TRUE
chr2	162033595	G	C	ENST00000360534	ENSG00000197635	DPP4	TRUE	TRUE
chr2	162033595	G	T	ENST00000360534	ENSG00000197635	DPP4	TRUE	TRUE
chr2	162033629	T	A	ENST00000360534	ENSG00000197635	DPP4
chr2	162033650	C	A	ENST00000360534	ENSG00000197635	DPP4
chr2	162033654	C	A	ENST00000360534	ENSG00000197635	DPP4	TRUE	FALSE
chr2	162033654	C	G	ENST00000360534	ENSG00000197635	DPP4	TRUE	FALSE
chr2	162033654	C	T	ENST00000360534	ENSG00000197635	DPP4	TRUE	FALSE
chr2	162033655	T	A	ENST00000360534	ENSG00000197635	DPP4	TRUE	FALSE
chr2	162033655	T	C	ENST00000360534	ENSG00000197635	DPP4	TRUE	FALSE
chr2	162033655	T	G	ENST00000360534	ENSG00000197635	DPP4	TRUE	FALSE
chr2	162035162	A	C	ENST00000360534	ENSG00000197635	DPP4	TRUE	FALSE
chr2	162035162	A	G	ENST00000360534	ENSG00000197635	DPP4	TRUE	FALSE
chr2	162035162	A	T	ENST00000360534	ENSG00000197635	DPP4	TRUE	FALSE
chr2	162035163	C	A	ENST00000360534	ENSG00000197635	DPP4	TRUE	FALSE
chr2	162035163	C	G	ENST00000360534	ENSG00000197635	DPP4	TRUE	FALSE
chr2	162035163	C	T	ENST00000360534	ENSG00000197635	DPP4	TRUE	FALSE
chr2	162035166	T	A	ENST00000360534	ENSG00000197635	DPP4	TRUE	TRUE
chr2	162035170	A	C	ENST00000360534	ENSG00000197635	DPP4	TRUE	TRUE
chr2	162035170	A	T	ENST00000360534	ENSG00000197635	DPP4	TRUE	TRUE
chr2	162035190	T	A	ENST00000360534	ENSG00000197635	DPP4	TRUE	TRUE
chr2	162035194	G	C	ENST00000360534	ENSG00000197635	DPP4	TRUE	TRUE
chr2	162035194	G	T	ENST00000360534	ENSG00000197635	DPP4	TRUE	TRUE
chr2	162035199	G	A	ENST00000360534	ENSG00000197635	DPP4	TRUE	TRUE
chr2	162035204	G	C	ENST00000360534	ENSG00000197635	DPP4	TRUE	TRUE
chr2	162035204	G	T	ENST00000360534	ENSG00000197635	DPP4	TRUE	TRUE
chr2	162035208	C	A	ENST00000360534	ENSG00000197635	DPP4	TRUE	TRUE
chr2	162035215	G	C	ENST00000360534	ENSG00000197635	DPP4	TRUE	TRUE
chr2	162035215	G	T	ENST00000360534	ENSG00000197635	DPP4	TRUE	TRUE
chr2	162035224	G	C	ENST00000360534	ENSG00000197635	DPP4	TRUE	TRUE
chr2	162035224	G	T	ENST00000360534	ENSG00000197635	DPP4	TRUE	TRUE
chr2	162035229	C	A	ENST00000360534	ENSG00000197635	DPP4	TRUE	TRUE
chr2	162035244	C	A	ENST00000360534	ENSG00000197635	DPP4	TRUE	TRUE
chr2	162035259	G	A	ENST00000360534	ENSG00000197635	DPP4	TRUE	TRUE
chr2	162035263	A	C	ENST00000360534	ENSG00000197635	DPP4	TRUE	TRUE
chr2	162035263	A	T	ENST00000360534	ENSG00000197635	DPP4	TRUE	TRUE
chr2	162035270	A	C	ENST00000360534	ENSG00000197635	DPP4	TRUE	TRUE
chr2	162035270	A	T	ENST00000360534	ENSG00000197635	DPP4	TRUE	TRUE
chr2	162035290	C	T	ENST00000360534	ENSG00000197635	DPP4	TRUE	TRUE
chr2	162035291	C	T	ENST00000360534	ENSG00000197635	DPP4	TRUE	TRUE
chr2	162035293	C	T	ENST00000360534	ENSG00000197635	DPP4	TRUE	TRUE
chr2	162035294	C	T	ENST00000360534	ENSG00000197635	DPP4	TRUE	TRUE
chr2	162035305	G	C	ENST00000360534	ENSG00000197635	DPP4	TRUE	TRUE
chr2	162035305	G	T	ENST00000360534	ENSG00000197635	DPP4	TRUE	TRUE
chr2	162035322	C	A	ENST00000360534	ENSG00000197635	DPP4	TRUE	TRUE
chr2	162035325	C	A	ENST00000360534	ENSG00000197635	DPP4	TRUE	FALSE
chr2	162035325	C	G	ENST00000360534	ENSG00000197635	DPP4	TRUE	FALSE
chr2	162035325	C	T	ENST00000360534	ENSG00000197635	DPP4	TRUE	FALSE
chr2	162035326	T	A	ENST00000360534	ENSG00000197635	DPP4	TRUE	FALSE
chr2	162035326	T	C	ENST00000360534	ENSG00000197635	DPP4	TRUE	FALSE
chr2	162035326	T	G	ENST00000360534	ENSG00000197635	DPP4	TRUE	FALSE
chr2	162038300	A	C	ENST00000360534	ENSG00000197635	DPP4	TRUE	FALSE
chr2	162038300	A	G	ENST00000360534	ENSG00000197635	DPP4	TRUE	FALSE
chr2	162038300	A	T	ENST00000360534	ENSG00000197635	DPP4	TRUE	FALSE
chr2	162038301	C	A	ENST00000360534	ENSG00000197635	DPP4	TRUE	FALSE
chr2	162038301	C	G	ENST00000360534	ENSG00000197635	DPP4	TRUE	FALSE
chr2	162038301	C	T	ENST00000360534	ENSG00000197635	DPP4	TRUE	FALSE
chr2	162038302	C	A	ENST00000360534	ENSG00000197635	DPP4	TRUE	TRUE
chr2	162038305	C	A	ENST00000360534	ENSG00000197635	DPP4	TRUE	TRUE
chr2	162038306	A	C	ENST00000360534	ENSG00000197635	DPP4	TRUE	TRUE
chr2	162038306	A	T	ENST00000360534	ENSG00000197635	DPP4	TRUE	TRUE
chr2	162038312	C	T	ENST00000360534	ENSG00000197635	DPP4	TRUE	TRUE
chr2	162038313	C	T	ENST00000360534	ENSG00000197635	DPP4	TRUE	TRUE
chr2	162038326	C	A	ENST00000360534	ENSG00000197635	DPP4	TRUE	TRUE
chr2	162038330	A	C	ENST00000360534	ENSG00000197635	DPP4	TRUE	TRUE
chr2	162038330	A	T	ENST00000360534	ENSG00000197635	DPP4	TRUE	TRUE
chr2	162038344	C	A	ENST00000360534	ENSG00000197635	DPP4	TRUE	TRUE
chr2	162038347	T	A	ENST00000360534	ENSG00000197635	DPP4	TRUE	TRUE
chr2	162038354	C	T	ENST00000360534	ENSG00000197635	DPP4	TRUE	TRUE
chr2	162038355	C	T	ENST00000360534	ENSG00000197635	DPP4	TRUE	TRUE
chr2	162038365	T	A	ENST00000360534	ENSG00000197635	DPP4	TRUE	TRUE
chr2	162038366	G	C	ENST00000360534	ENSG00000197635	DPP4	TRUE	TRUE
chr2	162038366	G	T	ENST00000360534	ENSG00000197635	DPP4	TRUE	TRUE
chr2	162038376	A	C	ENST00000360534	ENSG00000197635	DPP4	TRUE	TRUE
chr2	162038376	A	T	ENST00000360534	ENSG00000197635	DPP4	TRUE	TRUE
chr2	162038386	C	A	ENST00000360534	ENSG00000197635	DPP4	TRUE	TRUE
chr2	162038392	T	A	ENST00000360534	ENSG00000197635	DPP4	TRUE	TRUE
chr2	162038396	A	C	ENST00000360534	ENSG00000197635	DPP4	TRUE	TRUE
chr2	162038396	A	T	ENST00000360534	ENSG00000197635	DPP4	TRUE	TRUE
chr2	162038411	C	T	ENST00000360534	ENSG00000197635	DPP4	TRUE	TRUE
chr2	162038412	C	T	ENST00000360534	ENSG00000197635	DPP4	TRUE	TRUE
chr2	162038417	A	C	ENST00000360534	ENSG00000197635	DPP4	TRUE	TRUE
chr2	162038417	A	T	ENST00000360534	ENSG00000197635	DPP4	TRUE	TRUE
chr2	162038423	C	A	ENST00000360534	ENSG00000197635	DPP4	TRUE	FALSE
chr2	162038423	C	G	ENST00000360534	ENSG00000197635	DPP4	TRUE	FALSE
chr2	162038423	C	T	ENST00000360534	ENSG00000197635	DPP4	TRUE	FALSE
chr2	162038424	T	A	ENST00000360534	ENSG00000197635	DPP4	TRUE	FALSE
chr2	162038424	T	C	ENST00000360534	ENSG00000197635	DPP4	TRUE	FALSE
chr2	162038424	T	G	ENST00000360534	ENSG00000197635	DPP4	TRUE	FALSE
chr2	162038947	A	C	ENST00000360534	ENSG00000197635	DPP4	TRUE	FALSE
chr2	162038947	A	G	ENST00000360534	ENSG00000197635	DPP4	TRUE	FALSE
chr2	162038947	A	T	ENST00000360534	ENSG00000197635	DPP4	TRUE	FALSE
chr2	162038948	C	A	ENST00000360534	ENSG00000197635	DPP4	TRUE	FALSE
chr2	162038948	C	G	ENST00000360534	ENSG00000197635	DPP4	TRUE	FALSE
chr2	162038948	C	T	ENST00000360534	ENSG00000197635	DPP4	TRUE	FALSE
chr2	162038950	A	T	ENST00000360534	ENSG00000197635	DPP4	TRUE	TRUE
chr2	162038954	T	A	ENST00000360534	ENSG00000197635	DPP4	TRUE	TRUE
chr2	162038968	G	C	ENST00000360534	ENSG00000197635	DPP4	TRUE	TRUE
chr2	162038968	G	T	ENST00000360534	ENSG00000197635	DPP4	TRUE	TRUE
chr2	162038970	C	T	ENST00000360534	ENSG00000197635	DPP4	TRUE	TRUE
chr2	162038971	C	T	ENST00000360534	ENSG00000197635	DPP4	TRUE	TRUE
chr2	162038979	C	T	ENST00000360534	ENSG00000197635	DPP4	TRUE	TRUE
chr2	162038980	C	T	ENST00000360534	ENSG00000197635	DPP4	TRUE	TRUE
chr2	162038984	G	A	ENST00000360534	ENSG00000197635	DPP4	TRUE	TRUE
chr2	162039005	C	A	ENST00000360534	ENSG00000197635	DPP4	TRUE	TRUE
chr2	162039008	C	A	ENST00000360534	ENSG00000197635	DPP4	TRUE	TRUE
chr2	162039020	G	A	ENST00000360534	ENSG00000197635	DPP4	TRUE	TRUE
chr2	162039022	C	A	ENST00000360534	ENSG00000197635	DPP4	TRUE	FALSE
chr2	162039022	C	G	ENST00000360534	ENSG00000197635	DPP4	TRUE	FALSE
chr2	162039022	C	T	ENST00000360534	ENSG00000197635	DPP4	TRUE	FALSE
chr2	162039023	T	A	ENST00000360534	ENSG00000197635	DPP4	TRUE	FALSE
chr2	162039023	T	C	ENST00000360534	ENSG00000197635	DPP4	TRUE	FALSE
chr2	162039023	T	G	ENST00000360534	ENSG00000197635	DPP4	TRUE	FALSE
chr2	162039130	A	C	ENST00000360534	ENSG00000197635	DPP4	FALSE	FALSE
chr2	162039130	A	G	ENST00000360534	ENSG00000197635	DPP4	FALSE	FALSE
chr2	162039130	A	T	ENST00000360534	ENSG00000197635	DPP4	FALSE	FALSE
chr2	162039131	C	A	ENST00000360534	ENSG00000197635	DPP4	FALSE	FALSE
chr2	162039131	C	G	ENST00000360534	ENSG00000197635	DPP4	FALSE	FALSE
chr2	162039131	C	T	ENST00000360534	ENSG00000197635	DPP4	FALSE	FALSE
chr2	162039136	T	A	ENST00000360534	ENSG00000197635	DPP4	TRUE	TRUE
chr2	162039141	A	C	ENST00000360534	ENSG00000197635	DPP4	TRUE	TRUE
chr2	162039141	A	T	ENST00000360534	ENSG00000197635	DPP4	TRUE	TRUE
chr2	162039146	A	C	ENST00000360534	ENSG00000197635	DPP4	TRUE	TRUE
chr2	162039146	A	T	ENST00000360534	ENSG00000197635	DPP4	TRUE	TRUE
chr2	162039155	A	C	ENST00000360534	ENSG00000197635	DPP4	TRUE	TRUE
chr2	162039155	A	T	ENST00000360534	ENSG00000197635	DPP4	TRUE	TRUE
chr2	162039159	G	C	ENST00000360534	ENSG00000197635	DPP4	TRUE	TRUE
chr2	162039159	G	T	ENST00000360534	ENSG00000197635	DPP4	TRUE	TRUE
chr2	162039167	G	C	ENST00000360534	ENSG00000197635	DPP4	TRUE	TRUE
chr2	162039167	G	T	ENST00000360534	ENSG00000197635	DPP4	TRUE	TRUE
chr2	162039179	C	T	ENST00000360534	ENSG00000197635	DPP4	TRUE	TRUE
chr2	162039180	C	T	ENST00000360534	ENSG00000197635	DPP4	TRUE	TRUE
chr2	162039184	G	A	ENST00000360534	ENSG00000197635	DPP4	TRUE	TRUE
chr2	162039185	C	A	ENST00000360534	ENSG00000197635	DPP4	FALSE	FALSE
chr2	162039185	C	G	ENST00000360534	ENSG00000197635	DPP4	FALSE	FALSE
chr2	162039185	C	T	ENST00000360534	ENSG00000197635	DPP4	FALSE	FALSE
chr2	162039186	T	A	ENST00000360534	ENSG00000197635	DPP4	FALSE	FALSE
chr2	162039186	T	C	ENST00000360534	ENSG00000197635	DPP4	FALSE	FALSE
chr2	162039186	T	G	ENST00000360534	ENSG00000197635	DPP4	FALSE	FALSE
chr2	162045530	A	C	ENST00000360534	ENSG00000197635	DPP4	TRUE	FALSE
chr2	162045530	A	G	ENST00000360534	ENSG00000197635	DPP4	TRUE	FALSE
chr2	162045530	A	T	ENST00000360534	ENSG00000197635	DPP4	TRUE	FALSE
chr2	162045531	C	A	ENST00000360534	ENSG00000197635	DPP4	TRUE	FALSE
chr2	162045531	C	G	ENST00000360534	ENSG00000197635	DPP4	TRUE	FALSE
chr2	162045531	C	T	ENST00000360534	ENSG00000197635	DPP4	TRUE	FALSE
chr2	162045534	T	A	ENST00000360534	ENSG00000197635	DPP4	TRUE	TRUE
chr2	162045538	G	C	ENST00000360534	ENSG00000197635	DPP4	TRUE	TRUE
chr2	162045538	G	T	ENST00000360534	ENSG00000197635	DPP4	TRUE	TRUE
chr2	162045544	G	C	ENST00000360534	ENSG00000197635	DPP4	TRUE	TRUE
chr2	162045544	G	T	ENST00000360534	ENSG00000197635	DPP4	TRUE	TRUE
chr2	162045549	C	A	ENST00000360534	ENSG00000197635	DPP4	TRUE	TRUE
chr2	162045551	A	C	ENST00000360534	ENSG00000197635	DPP4	TRUE	TRUE
chr2	162045551	A	T	ENST00000360534	ENSG00000197635	DPP4	TRUE	TRUE
chr2	162045564	G	A	ENST00000360534	ENSG00000197635	DPP4	TRUE	TRUE
chr2	162045581	G	C	ENST00000360534	ENSG00000197635	DPP4	TRUE	TRUE
chr2	162045581	G	T	ENST00000360534	ENSG00000197635	DPP4	TRUE	TRUE
chr2	162045583	A	C	ENST00000360534	ENSG00000197635	DPP4	TRUE	TRUE
chr2	162045583	A	T	ENST00000360534	ENSG00000197635	DPP4	TRUE	TRUE
chr2	162045603	C	A	ENST00000360534	ENSG00000197635	DPP4	TRUE	TRUE
chr2	162045609	C	A	ENST00000360534	ENSG00000197635	DPP4	TRUE	TRUE
chr2	162045613	C	A	ENST00000360534	ENSG00000197635	DPP4	TRUE	FALSE
chr2	162045613	C	G	ENST00000360534	ENSG00000197635	DPP4	TRUE	FALSE
chr2	162045613	C	T	ENST00000360534	ENSG00000197635	DPP4	TRUE	FALSE
chr2	162045614	T	A	ENST00000360534	ENSG00000197635	DPP4	TRUE	FALSE
chr2	162045614	T	C	ENST00000360534	ENSG00000197635	DPP4	TRUE	FALSE
chr2	162045614	T	G	ENST00000360534	ENSG00000197635	DPP4	TRUE	FALSE
chr2	162046913	A	C	ENST00000360534	ENSG00000197635	DPP4	FALSE	FALSE
chr2	162046913	A	G	ENST00000360534	ENSG00000197635	DPP4	FALSE	FALSE
chr2	162046913	A	T	ENST00000360534	ENSG00000197635	DPP4	FALSE	FALSE
chr2	162046914	C	A	ENST00000360534	ENSG00000197635	DPP4	FALSE	FALSE
chr2	162046914	C	G	ENST00000360534	ENSG00000197635	DPP4	FALSE	FALSE
chr2	162046914	C	T	ENST00000360534	ENSG00000197635	DPP4	FALSE	FALSE
chr2	162046929	C	A	ENST00000360534	ENSG00000197635	DPP4	TRUE	TRUE
chr2	162046931	A	T	ENST00000360534	ENSG00000197635	DPP4	TRUE	TRUE
chr2	162046940	G	C	ENST00000360534	ENSG00000197635	DPP4	TRUE	TRUE
chr2	162046940	G	T	ENST00000360534	ENSG00000197635	DPP4	TRUE	TRUE
chr2	162046950	C	A	ENST00000360534	ENSG00000197635	DPP4	TRUE	TRUE
chr2	162046951	A	C	ENST00000360534	ENSG00000197635	DPP4	TRUE	TRUE
chr2	162046951	A	T	ENST00000360534	ENSG00000197635	DPP4	TRUE	TRUE
chr2	162046956	C	A	ENST00000360534	ENSG00000197635	DPP4	TRUE	TRUE
chr2	162046970	A	T	ENST00000360534	ENSG00000197635	DPP4	TRUE	TRUE
chr2	162046983	C	A	ENST00000360534	ENSG00000197635	DPP4	TRUE	TRUE
chr2	162046986	G	A	ENST00000360534	ENSG00000197635	DPP4	TRUE	TRUE
chr2	162046989	T	A	ENST00000360534	ENSG00000197635	DPP4	TRUE	TRUE
chr2	162046990	G	C	ENST00000360534	ENSG00000197635	DPP4	TRUE	TRUE
chr2	162046990	G	T	ENST00000360534	ENSG00000197635	DPP4	TRUE	TRUE
chr2	162046996	A	C	ENST00000360534	ENSG00000197635	DPP4	TRUE	TRUE
chr2	162046996	A	T	ENST00000360534	ENSG00000197635	DPP4	TRUE	TRUE
chr2	162047001	C	A	ENST00000360534	ENSG00000197635	DPP4	TRUE	TRUE
chr2	162047007	C	A	ENST00000360534	ENSG00000197635	DPP4	FALSE	FALSE
chr2	162047007	C	G	ENST00000360534	ENSG00000197635	DPP4	FALSE	FALSE
chr2	162047007	C	T	ENST00000360534	ENSG00000197635	DPP4	FALSE	FALSE
chr2	162047008	T	A	ENST00000360534	ENSG00000197635	DPP4	FALSE	FALSE
chr2	162047008	T	C	ENST00000360534	ENSG00000197635	DPP4	FALSE	FALSE
chr2	162047008	T	G	ENST00000360534	ENSG00000197635	DPP4	FALSE	FALSE
chr2	162047401	A	C	ENST00000360534	ENSG00000197635	DPP4	TRUE	FALSE
chr2	162047401	A	G	ENST00000360534	ENSG00000197635	DPP4	TRUE	FALSE
chr2	162047401	A	T	ENST00000360534	ENSG00000197635	DPP4	TRUE	FALSE
chr2	162047402	C	A	ENST00000360534	ENSG00000197635	DPP4	TRUE	FALSE
chr2	162047402	C	G	ENST00000360534	ENSG00000197635	DPP4	TRUE	FALSE
chr2	162047402	C	T	ENST00000360534	ENSG00000197635	DPP4	TRUE	FALSE
chr2	162047405	G	C	ENST00000360534	ENSG00000197635	DPP4	TRUE	TRUE
chr2	162047405	G	T	ENST00000360534	ENSG00000197635	DPP4	TRUE	TRUE
chr2	162047410	C	T	ENST00000360534	ENSG00000197635	DPP4	TRUE	TRUE
chr2	162047411	C	T	ENST00000360534	ENSG00000197635	DPP4	TRUE	TRUE
chr2	162047415	T	A	ENST00000360534	ENSG00000197635	DPP4	TRUE	TRUE
chr2	162047417	A	C	ENST00000360534	ENSG00000197635	DPP4	TRUE	TRUE
chr2	162047417	A	T	ENST00000360534	ENSG00000197635	DPP4	TRUE	TRUE
chr2	162047422	G	C	ENST00000360534	ENSG00000197635	DPP4	TRUE	TRUE
chr2	162047422	G	T	ENST00000360534	ENSG00000197635	DPP4	TRUE	TRUE
chr2	162047426	A	C	ENST00000360534	ENSG00000197635	DPP4	TRUE	TRUE
chr2	162047426	A	T	ENST00000360534	ENSG00000197635	DPP4	TRUE	TRUE
chr2	162047430	T	A	ENST00000360534	ENSG00000197635	DPP4	TRUE	TRUE
chr2	162047436	T	A	ENST00000360534	ENSG00000197635	DPP4	TRUE	TRUE
chr2	162047437	A	C	ENST00000360534	ENSG00000197635	DPP4	TRUE	TRUE
chr2	162047437	A	T	ENST00000360534	ENSG00000197635	DPP4	TRUE	TRUE
chr2	162047448	T	A	ENST00000360534	ENSG00000197635	DPP4
chr2	162047450	A	C	ENST00000360534	ENSG00000197635	DPP4	TRUE	TRUE
chr2	162047450	A	T	ENST00000360534	ENSG00000197635	DPP4	TRUE	TRUE
chr2	162047452	G	C	ENST00000360534	ENSG00000197635	DPP4	TRUE	TRUE
chr2	162047452	G	T	ENST00000360534	ENSG00000197635	DPP4	TRUE	TRUE
chr2	162047467	G	C	ENST00000360534	ENSG00000197635	DPP4	TRUE	TRUE
chr2	162047467	G	T	ENST00000360534	ENSG00000197635	DPP4	TRUE	TRUE
chr2	162047475	T	A	ENST00000360534	ENSG00000197635	DPP4	TRUE	TRUE
chr2	162047502	C	A	ENST00000360534	ENSG00000197635	DPP4	TRUE	FALSE
chr2	162047502	C	G	ENST00000360534	ENSG00000197635	DPP4	TRUE	FALSE
chr2	162047502	C	T	ENST00000360534	ENSG00000197635	DPP4	TRUE	FALSE
chr2	162047503	T	A	ENST00000360534	ENSG00000197635	DPP4	TRUE	FALSE
chr2	162047503	T	C	ENST00000360534	ENSG00000197635	DPP4	TRUE	FALSE
chr2	162047503	T	G	ENST00000360534	ENSG00000197635	DPP4	TRUE	FALSE
chr2	162073397	A	C	ENST00000360534	ENSG00000197635	DPP4	TRUE	FALSE
chr2	162073397	A	G	ENST00000360534	ENSG00000197635	DPP4	TRUE	FALSE
chr2	162073397	A	T	ENST00000360534	ENSG00000197635	DPP4	TRUE	FALSE
chr2	162073398	C	A	ENST00000360534	ENSG00000197635	DPP4	TRUE	FALSE
chr2	162073398	C	G	ENST00000360534	ENSG00000197635	DPP4	TRUE	FALSE
chr2	162073398	C	T	ENST00000360534	ENSG00000197635	DPP4	TRUE	FALSE
chr2	162073405	T	A	ENST00000360534	ENSG00000197635	DPP4	TRUE	TRUE
chr2	162073465	C	A	ENST00000360534	ENSG00000197635	DPP4	FALSE	FALSE
chr2	162073477	T	A	ENST00000360534	ENSG00000197635	DPP4	FALSE	FALSE
chr2	162073478	C	T	ENST00000360534	ENSG00000197635	DPP4	FALSE	FALSE
chr2	162073479	C	T	ENST00000360534	ENSG00000197635	DPP4	FALSE	FALSE
chr2	162073487	C	A	ENST00000360534	ENSG00000197635	DPP4	FALSE	FALSE
chr2	162073487	C	G	ENST00000360534	ENSG00000197635	DPP4	FALSE	FALSE
chr2	162073487	C	T	ENST00000360534	ENSG00000197635	DPP4	FALSE	FALSE
chr2	162073488	T	A	ENST00000360534	ENSG00000197635	DPP4	FALSE	FALSE
chr2	162073488	T	C	ENST00000360534	ENSG00000197635	DPP4	FALSE	FALSE
chr2	162073488	T	G	ENST00000360534	ENSG00000197635	DPP4	FALSE	FALSE
chr2	162073974	A	C	ENST00000360534	ENSG00000197635	DPP4	TRUE	FALSE
chr2	162073974	A	G	ENST00000360534	ENSG00000197635	DPP4	FALSE	FALSE
chr2	162073974	A	T	ENST00000360534	ENSG00000197635	DPP4	TRUE	FALSE
chr2	162073975	C	A	ENST00000360534	ENSG00000197635	DPP4	TRUE	FALSE
chr2	162073975	C	G	ENST00000360534	ENSG00000197635	DPP4	TRUE	FALSE
chr2	162073975	C	T	ENST00000360534	ENSG00000197635	DPP4	TRUE	FALSE
chr2	162073978	T	A	ENST00000360534	ENSG00000197635	DPP4	FALSE	FALSE
chr2	162143369	T	A	ENST00000418842	ENSG00000115263	GCG
chr2	162143371	C	A	ENST00000418842	ENSG00000115263	GCG	TRUE	FALSE
chr2	162143371	C	G	ENST00000418842	ENSG00000115263	GCG	TRUE	FALSE
chr2	162143371	C	T	ENST00000418842	ENSG00000115263	GCG	TRUE	FALSE
chr2	162143372	T	A	ENST00000418842	ENSG00000115263	GCG	TRUE	FALSE
chr2	162143372	T	C	ENST00000418842	ENSG00000115263	GCG	TRUE	FALSE
chr2	162143372	T	G	ENST00000418842	ENSG00000115263	GCG	TRUE	FALSE
chr2	162144025	A	C	ENST00000418842	ENSG00000115263	GCG	TRUE	FALSE
chr2	162144025	A	G	ENST00000418842	ENSG00000115263	GCG	TRUE	FALSE
chr2	162144025	A	T	ENST00000418842	ENSG00000115263	GCG	TRUE	FALSE
chr2	162144026	C	A	ENST00000418842	ENSG00000115263	GCG	TRUE	FALSE
chr2	162144026	C	G	ENST00000418842	ENSG00000115263	GCG	TRUE	FALSE
chr2	162144026	C	T	ENST00000418842	ENSG00000115263	GCG	TRUE	FALSE
chr2	162144040	T	A	ENST00000418842	ENSG00000115263	GCG	FALSE	FALSE
chr2	162144046	G	A	ENST00000418842	ENSG00000115263	GCG	FALSE	FALSE
chr2	162144051	A	T	ENST00000418842	ENSG00000115263	GCG	FALSE	FALSE
chr2	162144053	C	T	ENST00000418842	ENSG00000115263	GCG	FALSE	FALSE
chr2	162144054	C	T	ENST00000418842	ENSG00000115263	GCG	FALSE	FALSE
chr2	162144103	C	A	ENST00000418842	ENSG00000115263	GCG	TRUE	TRUE
chr2	162144130	T	A	ENST00000418842	ENSG00000115263	GCG	TRUE	TRUE
chr2	162144142	C	A	ENST00000418842	ENSG00000115263	GCG	TRUE	TRUE
chr2	162144145	C	A	ENST00000418842	ENSG00000115263	GCG	TRUE	TRUE
chr2	162144160	C	A	ENST00000418842	ENSG00000115263	GCG	TRUE	TRUE
chr2	162144163	C	A	ENST00000418842	ENSG00000115263	GCG	TRUE	TRUE
chr2	162144171	C	A	ENST00000418842	ENSG00000115263	GCG	TRUE	FALSE
chr2	162144171	C	G	ENST00000418842	ENSG00000115263	GCG	TRUE	FALSE
chr2	162144171	C	T	ENST00000418842	ENSG00000115263	GCG	TRUE	FALSE
chr2	162144172	T	A	ENST00000418842	ENSG00000115263	GCG	TRUE	FALSE
chr2	162144172	T	C	ENST00000418842	ENSG00000115263	GCG	TRUE	FALSE
chr2	162144172	T	G	ENST00000418842	ENSG00000115263	GCG	TRUE	FALSE
chr2	162145538	A	C	ENST00000418842	ENSG00000115263	GCG	TRUE	FALSE
chr2	162145538	A	G	ENST00000418842	ENSG00000115263	GCG	TRUE	FALSE
chr2	162145538	A	T	ENST00000418842	ENSG00000115263	GCG	TRUE	FALSE
chr2	162145539	C	A	ENST00000418842	ENSG00000115263	GCG	TRUE	FALSE
chr2	162145539	C	G	ENST00000418842	ENSG00000115263	GCG	TRUE	FALSE
chr2	162145539	C	T	ENST00000418842	ENSG00000115263	GCG	TRUE	FALSE
chr2	162145544	G	A	ENST00000418842	ENSG00000115263	GCG	TRUE	TRUE
chr2	162145550	C	A	ENST00000418842	ENSG00000115263	GCG	TRUE	TRUE
chr2	162145553	G	A	ENST00000418842	ENSG00000115263	GCG	TRUE	TRUE
chr2	162145559	T	A	ENST00000418842	ENSG00000115263	GCG	TRUE	TRUE
chr2	162145566	C	T	ENST00000418842	ENSG00000115263	GCG	TRUE	TRUE
chr2	162145567	C	T	ENST00000418842	ENSG00000115263	GCG	TRUE	TRUE
chr2	162145580	C	A	ENST00000418842	ENSG00000115263	GCG	TRUE	TRUE
chr2	162145583	T	A	ENST00000418842	ENSG00000115263	GCG	TRUE	TRUE
chr2	162145592	G	A	ENST00000418842	ENSG00000115263	GCG	TRUE	TRUE
chr2	162145598	C	A	ENST00000418842	ENSG00000115263	GCG	TRUE	TRUE
chr2	162145600	A	T	ENST00000418842	ENSG00000115263	GCG	TRUE	TRUE
chr2	162145602	A	C	ENST00000418842	ENSG00000115263	GCG	TRUE	TRUE
chr2	162145602	A	T	ENST00000418842	ENSG00000115263	GCG	TRUE	TRUE
chr2	162145634	C	A	ENST00000418842	ENSG00000115263	GCG	TRUE	TRUE
chr2	162145643	T	A	ENST00000418842	ENSG00000115263	GCG	TRUE	TRUE
chr2	162145646	C	A	ENST00000418842	ENSG00000115263	GCG	TRUE	TRUE
chr2	162145652	C	A	ENST00000418842	ENSG00000115263	GCG	TRUE	TRUE
chr2	162145664	T	A	ENST00000418842	ENSG00000115263	GCG	TRUE	TRUE
chr2	162145678	C	A	ENST00000418842	ENSG00000115263	GCG	TRUE	FALSE
chr2	162145678	C	G	ENST00000418842	ENSG00000115263	GCG	TRUE	FALSE
chr2	162145678	C	T	ENST00000418842	ENSG00000115263	GCG	TRUE	FALSE
chr2	162145679	T	A	ENST00000418842	ENSG00000115263	GCG	TRUE	FALSE
chr2	162145679	T	C	ENST00000418842	ENSG00000115263	GCG	TRUE	FALSE
chr2	162145679	T	G	ENST00000418842	ENSG00000115263	GCG	TRUE	FALSE
chr2	162147351	A	C	ENST00000418842	ENSG00000115263	GCG	TRUE	FALSE
chr2	162147351	A	G	ENST00000418842	ENSG00000115263	GCG	FALSE	FALSE
chr2	162147351	A	T	ENST00000418842	ENSG00000115263	GCG	TRUE	FALSE
chr2	162147352	C	A	ENST00000418842	ENSG00000115263	GCG	TRUE	FALSE
chr2	162147352	C	G	ENST00000418842	ENSG00000115263	GCG	TRUE	FALSE
chr2	162147352	C	T	ENST00000418842	ENSG00000115263	GCG	TRUE	FALSE
chr2	162147363	T	A	ENST00000418842	ENSG00000115263	GCG	TRUE	TRUE
chr2	162147374	A	T	ENST00000418842	ENSG00000115263	GCG	TRUE	TRUE
chr2	162147376	C	T	ENST00000418842	ENSG00000115263	GCG	TRUE	TRUE
chr2	162147377	C	T	ENST00000418842	ENSG00000115263	GCG	TRUE	TRUE
chr2	162147381	G	A	ENST00000418842	ENSG00000115263	GCG	TRUE	TRUE
chr2	162147393	G	A	ENST00000418842	ENSG00000115263	GCG	TRUE	TRUE
chr2	162147412	A	C	ENST00000418842	ENSG00000115263	GCG	TRUE	TRUE
chr2	162147412	A	T	ENST00000418842	ENSG00000115263	GCG	TRUE	TRUE
chr2	162147417	T	A	ENST00000418842	ENSG00000115263	GCG	TRUE	TRUE
chr2	162147421	G	C	ENST00000418842	ENSG00000115263	GCG	TRUE	TRUE
chr2	162147421	G	T	ENST00000418842	ENSG00000115263	GCG	TRUE	TRUE
chr2	162147444	G	A	ENST00000418842	ENSG00000115263	GCG	TRUE	TRUE
chr2	162147446	G	C	ENST00000418842	ENSG00000115263	GCG	TRUE	TRUE
chr2	162147446	G	T	ENST00000418842	ENSG00000115263	GCG	TRUE	TRUE
chr2	162147456	T	A	ENST00000418842	ENSG00000115263	GCG	TRUE	TRUE
chr2	162147462	C	A	ENST00000418842	ENSG00000115263	GCG	TRUE	TRUE
chr2	162147471	G	A	ENST00000418842	ENSG00000115263	GCG	TRUE	TRUE
chr2	162147498	G	A	ENST00000418842	ENSG00000115263	GCG	TRUE	TRUE
chr2	162147506	G	C	ENST00000418842	ENSG00000115263	GCG	TRUE	TRUE
chr2	162147506	G	T	ENST00000418842	ENSG00000115263	GCG	TRUE	TRUE
chr2	162147512	G	C	ENST00000418842	ENSG00000115263	GCG	TRUE	TRUE
chr2	162147512	G	T	ENST00000418842	ENSG00000115263	GCG	TRUE	TRUE
chr2	162147515	C	A	ENST00000418842	ENSG00000115263	GCG	TRUE	FALSE
chr2	162147515	C	G	ENST00000418842	ENSG00000115263	GCG	TRUE	FALSE
chr2	162147515	C	T	ENST00000418842	ENSG00000115263	GCG	TRUE	FALSE
chr2	162147516	T	A	ENST00000418842	ENSG00000115263	GCG	TRUE	FALSE
chr2	162147516	T	C	ENST00000418842	ENSG00000115263	GCG	TRUE	FALSE
chr2	162147516	T	G	ENST00000418842	ENSG00000115263	GCG	TRUE	FALSE
chr2	162149085	A	C	ENST00000418842	ENSG00000115263	GCG	TRUE	FALSE
chr2	162149085	A	G	ENST00000418842	ENSG00000115263	GCG	TRUE	FALSE
chr2	162149085	A	T	ENST00000418842	ENSG00000115263	GCG	TRUE	FALSE
chr2	162149086	C	A	ENST00000418842	ENSG00000115263	GCG	TRUE	FALSE
chr2	162149086	C	G	ENST00000418842	ENSG00000115263	GCG	TRUE	FALSE
chr2	162149086	C	T	ENST00000418842	ENSG00000115263	GCG	TRUE	FALSE
chr2	162149088	T	A	ENST00000418842	ENSG00000115263	GCG	TRUE	TRUE
chr2	162149094	T	A	ENST00000418842	ENSG00000115263	GCG	TRUE	TRUE
chr2	162149097	C	A	ENST00000418842	ENSG00000115263	GCG	TRUE	TRUE
chr2	162149100	C	A	ENST00000418842	ENSG00000115263	GCG	TRUE	TRUE
chr2	162149109	G	A	ENST00000418842	ENSG00000115263	GCG	TRUE	FALSE
chr2	162149121	G	A	ENST00000418842	ENSG00000115263	GCG	TRUE	FALSE
chr2	162149122	C	T	ENST00000418842	ENSG00000115263	GCG	TRUE	FALSE
chr2	162149123	C	T	ENST00000418842	ENSG00000115263	GCG	TRUE	FALSE
chr2	162149133	G	A	ENST00000418842	ENSG00000115263	GCG	FALSE	FALSE
chr2	162149150	A	C	ENST00000418842	ENSG00000115263	GCG	FALSE	FALSE
chr2	162149150	A	T	ENST00000418842	ENSG00000115263	GCG	FALSE	FALSE
chr2	162149154	C	A	ENST00000418842	ENSG00000115263	GCG	FALSE	FALSE
chr2	162149164	G	C	ENST00000418842	ENSG00000115263	GCG	FALSE	FALSE
chr2	162149164	G	T	ENST00000418842	ENSG00000115263	GCG	FALSE	FALSE
chr2	162149175	T	A	ENST00000418842	ENSG00000115263	GCG	FALSE	FALSE
chr2	162149188	C	A	ENST00000418842	ENSG00000115263	GCG	TRUE	FALSE
chr2	162149188	C	G	ENST00000418842	ENSG00000115263	GCG	TRUE	FALSE
chr2	162149188	C	T	ENST00000418842	ENSG00000115263	GCG	TRUE	FALSE
chr2	162149189	T	A	ENST00000418842	ENSG00000115263	GCG	TRUE	FALSE
chr2	162149189	T	C	ENST00000418842	ENSG00000115263	GCG	TRUE	FALSE
chr2	162149189	T	G	ENST00000418842	ENSG00000115263	GCG	TRUE	FALSE
chr2	162152156	A	C	ENST00000418842	ENSG00000115263	GCG	TRUE	FALSE
chr2	162152156	A	G	ENST00000418842	ENSG00000115263	GCG	FALSE	FALSE
chr2	162152156	A	T	ENST00000418842	ENSG00000115263	GCG	TRUE	FALSE
chr2	162152157	C	A	ENST00000418842	ENSG00000115263	GCG	TRUE	FALSE
chr2	162152157	C	G	ENST00000418842	ENSG00000115263	GCG	TRUE	FALSE
chr2	162152157	C	T	ENST00000418842	ENSG00000115263	GCG	TRUE	FALSE
chr2	162170986	G	C	ENST00000188790	ENSG00000078098	FAP	FALSE	FALSE
chr2	162170986	G	T	ENST00000188790	ENSG00000078098	FAP	FALSE	FALSE
chr2	162170989	A	T	ENST00000188790	ENSG00000078098	FAP	FALSE	FALSE
chr2	162170997	A	T	ENST00000188790	ENSG00000078098	FAP	FALSE	FALSE
chr2	162171002	G	A	ENST00000188790	ENSG00000078098	FAP	FALSE	FALSE
chr2	162171005	T	A	ENST00000188790	ENSG00000078098	FAP	FALSE	FALSE
chr2	162171027	G	C	ENST00000188790	ENSG00000078098	FAP	FALSE	FALSE
chr2	162171027	G	T	ENST00000188790	ENSG00000078098	FAP	FALSE	FALSE
chr2	162171031	A	C	ENST00000188790	ENSG00000078098	FAP	FALSE	FALSE
chr2	162171031	A	T	ENST00000188790	ENSG00000078098	FAP	FALSE	FALSE
chr2	162171055	A	C	ENST00000188790	ENSG00000078098	FAP	FALSE	FALSE
chr2	162171055	A	T	ENST00000188790	ENSG00000078098	FAP	FALSE	FALSE
chr2	162171068	G	A	ENST00000188790	ENSG00000078098	FAP	FALSE	FALSE
chr2	162171075	G	C	ENST00000188790	ENSG00000078098	FAP	FALSE	FALSE
chr2	162171075	G	T	ENST00000188790	ENSG00000078098	FAP	FALSE	FALSE
chr2	162171078	C	T	ENST00000188790	ENSG00000078098	FAP	FALSE	FALSE
chr2	162171079	C	T	ENST00000188790	ENSG00000078098	FAP	FALSE	FALSE
chr2	162171081	C	A	ENST00000188790	ENSG00000078098	FAP	FALSE	FALSE
chr2	162171081	C	G	ENST00000188790	ENSG00000078098	FAP	FALSE	FALSE
chr2	162171081	C	T	ENST00000188790	ENSG00000078098	FAP	FALSE	FALSE
chr2	162171082	T	A	ENST00000188790	ENSG00000078098	FAP	FALSE	FALSE
chr2	162171082	T	C	ENST00000188790	ENSG00000078098	FAP	FALSE	FALSE
chr2	162171082	T	G	ENST00000188790	ENSG00000078098	FAP	FALSE	FALSE
chr2	162172809	A	C	ENST00000188790	ENSG00000078098	FAP	TRUE	FALSE
chr2	162172809	A	G	ENST00000188790	ENSG00000078098	FAP	TRUE	FALSE
chr2	162172809	A	T	ENST00000188790	ENSG00000078098	FAP	TRUE	FALSE
chr2	162172810	C	A	ENST00000188790	ENSG00000078098	FAP	TRUE	FALSE
chr2	162172810	C	G	ENST00000188790	ENSG00000078098	FAP	TRUE	FALSE
chr2	162172810	C	T	ENST00000188790	ENSG00000078098	FAP	TRUE	FALSE
chr2	162172819	G	A	ENST00000188790	ENSG00000078098	FAP	FALSE	FALSE
chr2	162172831	G	A	ENST00000188790	ENSG00000078098	FAP	FALSE	FALSE
chr2	162172849	T	A	ENST00000188790	ENSG00000078098	FAP	FALSE	FALSE
chr2	162172858	G	A	ENST00000188790	ENSG00000078098	FAP	FALSE	FALSE
chr2	162172863	G	C	ENST00000188790	ENSG00000078098	FAP	TRUE	TRUE
chr2	162172863	G	T	ENST00000188790	ENSG00000078098	FAP	TRUE	TRUE
chr2	162172870	G	A	ENST00000188790	ENSG00000078098	FAP	TRUE	TRUE
chr2	162172885	C	A	ENST00000188790	ENSG00000078098	FAP	TRUE	FALSE
chr2	162172885	C	G	ENST00000188790	ENSG00000078098	FAP	TRUE	FALSE
chr2	162172885	C	T	ENST00000188790	ENSG00000078098	FAP	TRUE	FALSE
chr2	162172886	T	A	ENST00000188790	ENSG00000078098	FAP	TRUE	FALSE
chr2	162172886	T	C	ENST00000188790	ENSG00000078098	FAP	TRUE	FALSE
chr2	162172886	T	G	ENST00000188790	ENSG00000078098	FAP	TRUE	FALSE
chr2	162173147	A	C	ENST00000188790	ENSG00000078098	FAP	TRUE	FALSE
chr2	162173147	A	G	ENST00000188790	ENSG00000078098	FAP	TRUE	FALSE
chr2	162173147	A	T	ENST00000188790	ENSG00000078098	FAP	TRUE	FALSE
chr2	162173148	C	A	ENST00000188790	ENSG00000078098	FAP	TRUE	FALSE
chr2	162173148	C	G	ENST00000188790	ENSG00000078098	FAP	TRUE	FALSE
chr2	162173148	C	T	ENST00000188790	ENSG00000078098	FAP	TRUE	FALSE
chr2	162173161	C	A	ENST00000188790	ENSG00000078098	FAP	TRUE	TRUE
chr2	162173174	A	C	ENST00000188790	ENSG00000078098	FAP	TRUE	TRUE
chr2	162173174	A	T	ENST00000188790	ENSG00000078098	FAP	TRUE	TRUE
chr2	162173188	T	A	ENST00000188790	ENSG00000078098	FAP	TRUE	TRUE
chr2	162173192	A	C	ENST00000188790	ENSG00000078098	FAP	TRUE	TRUE
chr2	162173192	A	T	ENST00000188790	ENSG00000078098	FAP	TRUE	TRUE
chr2	162173197	C	A	ENST00000188790	ENSG00000078098	FAP	TRUE	TRUE
chr2	162173203	T	A	ENST00000188790	ENSG00000078098	FAP	TRUE	TRUE
chr2	162173217	G	C	ENST00000188790	ENSG00000078098	FAP	TRUE	TRUE
chr2	162173217	G	T	ENST00000188790	ENSG00000078098	FAP	TRUE	TRUE
chr2	162173222	C	A	ENST00000188790	ENSG00000078098	FAP	TRUE	FALSE
chr2	162173222	C	G	ENST00000188790	ENSG00000078098	FAP	TRUE	FALSE
chr2	162173222	C	T	ENST00000188790	ENSG00000078098	FAP	TRUE	FALSE
chr2	162173223	T	A	ENST00000188790	ENSG00000078098	FAP	TRUE	FALSE
chr2	162173223	T	C	ENST00000188790	ENSG00000078098	FAP	TRUE	FALSE
chr2	162173223	T	G	ENST00000188790	ENSG00000078098	FAP	TRUE	FALSE
chr2	162173721	A	C	ENST00000188790	ENSG00000078098	FAP	TRUE	FALSE
chr2	162173721	A	G	ENST00000188790	ENSG00000078098	FAP	FALSE	FALSE
chr2	162173721	A	T	ENST00000188790	ENSG00000078098	FAP	TRUE	FALSE
chr2	162173722	C	A	ENST00000188790	ENSG00000078098	FAP	TRUE	FALSE
chr2	162173722	C	G	ENST00000188790	ENSG00000078098	FAP	TRUE	FALSE
chr2	162173722	C	T	ENST00000188790	ENSG00000078098	FAP	TRUE	FALSE
chr2	162173725	T	A	ENST00000188790	ENSG00000078098	FAP	TRUE	TRUE
chr2	162173726	A	C	ENST00000188790	ENSG00000078098	FAP	TRUE	TRUE
chr2	162173726	A	T	ENST00000188790	ENSG00000078098	FAP	TRUE	TRUE
chr2	162173734	C	A	ENST00000188790	ENSG00000078098	FAP	TRUE	TRUE
chr2	162173749	T	A	ENST00000188790	ENSG00000078098	FAP	TRUE	TRUE
chr2	162173770	T	A	ENST00000188790	ENSG00000078098	FAP	TRUE	TRUE
chr2	162173773	C	A	ENST00000188790	ENSG00000078098	FAP	TRUE	TRUE
chr2	162173777	G	C	ENST00000188790	ENSG00000078098	FAP	TRUE	TRUE
chr2	162173777	G	T	ENST00000188790	ENSG00000078098	FAP	TRUE	TRUE
chr2	162173788	C	A	ENST00000188790	ENSG00000078098	FAP	TRUE	FALSE
chr2	162173788	C	G	ENST00000188790	ENSG00000078098	FAP	TRUE	FALSE
chr2	162173788	C	T	ENST00000188790	ENSG00000078098	FAP	TRUE	FALSE
chr2	162173789	T	A	ENST00000188790	ENSG00000078098	FAP	TRUE	FALSE
chr2	162173789	T	C	ENST00000188790	ENSG00000078098	FAP	TRUE	FALSE
chr2	162173789	T	G	ENST00000188790	ENSG00000078098	FAP	TRUE	FALSE
chr2	162174865	A	C	ENST00000188790	ENSG00000078098	FAP	TRUE	FALSE
chr2	162174865	A	G	ENST00000188790	ENSG00000078098	FAP	TRUE	FALSE
chr2	162174865	A	T	ENST00000188790	ENSG00000078098	FAP	TRUE	FALSE
chr2	162174866	C	A	ENST00000188790	ENSG00000078098	FAP	TRUE	FALSE
chr2	162174866	C	G	ENST00000188790	ENSG00000078098	FAP	TRUE	FALSE
chr2	162174866	C	T	ENST00000188790	ENSG00000078098	FAP	TRUE	FALSE
chr2	162174868	G	C	ENST00000188790	ENSG00000078098	FAP	TRUE	TRUE
chr2	162174868	G	T	ENST00000188790	ENSG00000078098	FAP	TRUE	TRUE
chr2	162174871	A	C	ENST00000188790	ENSG00000078098	FAP	TRUE	TRUE
chr2	162174871	A	T	ENST00000188790	ENSG00000078098	FAP	TRUE	TRUE
chr2	162174876	C	A	ENST00000188790	ENSG00000078098	FAP	TRUE	TRUE
chr2	162174877	C	T	ENST00000188790	ENSG00000078098	FAP	TRUE	TRUE
chr2	162174878	C	T	ENST00000188790	ENSG00000078098	FAP	TRUE	TRUE
chr2	162174907	A	T	ENST00000188790	ENSG00000078098	FAP	TRUE	TRUE
chr2	162174912	T	A	ENST00000188790	ENSG00000078098	FAP	TRUE	TRUE
chr2	162174927	C	A	ENST00000188790	ENSG00000078098	FAP	TRUE	TRUE
chr2	162174944	G	C	ENST00000188790	ENSG00000078098	FAP	TRUE	TRUE
chr2	162174944	G	T	ENST00000188790	ENSG00000078098	FAP	TRUE	TRUE
chr2	162174947	G	C	ENST00000188790	ENSG00000078098	FAP	TRUE	TRUE
chr2	162174947	G	T	ENST00000188790	ENSG00000078098	FAP	TRUE	TRUE
chr2	162174952	G	C	ENST00000188790	ENSG00000078098	FAP	TRUE	TRUE
chr2	162174952	G	T	ENST00000188790	ENSG00000078098	FAP	TRUE	TRUE
chr2	162174957	C	A	ENST00000188790	ENSG00000078098	FAP	TRUE	TRUE
chr2	162174960	C	A	ENST00000188790	ENSG00000078098	FAP	TRUE	TRUE
chr2	162174961	A	C	ENST00000188790	ENSG00000078098	FAP	TRUE	TRUE
chr2	162174961	A	T	ENST00000188790	ENSG00000078098	FAP	TRUE	TRUE
chr2	162174967	C	A	ENST00000188790	ENSG00000078098	FAP	TRUE	FALSE
chr2	162174967	C	G	ENST00000188790	ENSG00000078098	FAP	TRUE	FALSE
chr2	162174967	C	T	ENST00000188790	ENSG00000078098	FAP	TRUE	FALSE
chr2	162174968	T	A	ENST00000188790	ENSG00000078098	FAP	TRUE	FALSE
chr2	162174968	T	C	ENST00000188790	ENSG00000078098	FAP	TRUE	FALSE
chr2	162174968	T	G	ENST00000188790	ENSG00000078098	FAP	TRUE	FALSE
chr2	162183412	A	C	ENST00000188790	ENSG00000078098	FAP	TRUE	FALSE
chr2	162183412	A	G	ENST00000188790	ENSG00000078098	FAP	TRUE	FALSE
chr2	162183412	A	T	ENST00000188790	ENSG00000078098	FAP	TRUE	FALSE
chr2	162183413	C	A	ENST00000188790	ENSG00000078098	FAP	TRUE	FALSE
chr2	162183413	C	G	ENST00000188790	ENSG00000078098	FAP	TRUE	FALSE
chr2	162183413	C	T	ENST00000188790	ENSG00000078098	FAP	TRUE	FALSE
chr2	162183414	C	T	ENST00000188790	ENSG00000078098	FAP	TRUE	TRUE
chr2	162183415	C	T	ENST00000188790	ENSG00000078098	FAP	TRUE	TRUE
chr2	162183420	C	T	ENST00000188790	ENSG00000078098	FAP	TRUE	TRUE
chr2	162183421	C	T	ENST00000188790	ENSG00000078098	FAP	TRUE	TRUE
chr2	162183434	T	A	ENST00000188790	ENSG00000078098	FAP	TRUE	TRUE
chr2	162183437	T	A	ENST00000188790	ENSG00000078098	FAP
chr2	162183440	C	A	ENST00000188790	ENSG00000078098	FAP	TRUE	TRUE
chr2	162183458	C	A	ENST00000188790	ENSG00000078098	FAP	TRUE	TRUE
chr2	162183467	T	A	ENST00000188790	ENSG00000078098	FAP	TRUE	TRUE
chr2	162183469	C	A	ENST00000188790	ENSG00000078098	FAP	TRUE	FALSE
chr2	162183469	C	G	ENST00000188790	ENSG00000078098	FAP	TRUE	FALSE
chr2	162183469	C	T	ENST00000188790	ENSG00000078098	FAP	TRUE	FALSE
chr2	162183470	T	A	ENST00000188790	ENSG00000078098	FAP	TRUE	FALSE
chr2	162183470	T	C	ENST00000188790	ENSG00000078098	FAP	TRUE	FALSE
chr2	162183470	T	G	ENST00000188790	ENSG00000078098	FAP	TRUE	FALSE
chr2	162188167	A	C	ENST00000188790	ENSG00000078098	FAP	TRUE	FALSE
chr2	162188167	A	G	ENST00000188790	ENSG00000078098	FAP	TRUE	FALSE
chr2	162188167	A	T	ENST00000188790	ENSG00000078098	FAP	TRUE	FALSE
chr2	162188168	C	A	ENST00000188790	ENSG00000078098	FAP	TRUE	FALSE
chr2	162188168	C	G	ENST00000188790	ENSG00000078098	FAP	TRUE	FALSE
chr2	162188168	C	T	ENST00000188790	ENSG00000078098	FAP	TRUE	FALSE
chr2	162188170	T	A	ENST00000188790	ENSG00000078098	FAP	TRUE	TRUE
chr2	162188185	G	A	ENST00000188790	ENSG00000078098	FAP	TRUE	TRUE
chr2	162188191	C	A	ENST00000188790	ENSG00000078098	FAP	TRUE	TRUE
chr2	162188197	C	A	ENST00000188790	ENSG00000078098	FAP	TRUE	TRUE
chr2	162188198	A	C	ENST00000188790	ENSG00000078098	FAP	TRUE	TRUE
chr2	162188198	A	T	ENST00000188790	ENSG00000078098	FAP	TRUE	TRUE
chr2	162188212	T	A	ENST00000188790	ENSG00000078098	FAP	TRUE	TRUE
chr2	162188215	G	A	ENST00000188790	ENSG00000078098	FAP	TRUE	TRUE
chr2	162188216	A	C	ENST00000188790	ENSG00000078098	FAP	TRUE	TRUE
chr2	162188216	A	T	ENST00000188790	ENSG00000078098	FAP	TRUE	TRUE
chr2	162188225	A	C	ENST00000188790	ENSG00000078098	FAP	TRUE	TRUE
chr2	162188225	A	T	ENST00000188790	ENSG00000078098	FAP	TRUE	TRUE
chr2	162188236	T	A	ENST00000188790	ENSG00000078098	FAP	TRUE	TRUE
chr2	162188245	G	A	ENST00000188790	ENSG00000078098	FAP	TRUE	TRUE
chr2	162188257	C	A	ENST00000188790	ENSG00000078098	FAP	TRUE	TRUE
chr2	162188260	G	A	ENST00000188790	ENSG00000078098	FAP	TRUE	TRUE
chr2	162188271	A	T	ENST00000188790	ENSG00000078098	FAP	TRUE	TRUE
chr2	162188290	C	A	ENST00000188790	ENSG00000078098	FAP	TRUE	TRUE
chr2	162188293	T	A	ENST00000188790	ENSG00000078098	FAP	TRUE	TRUE
chr2	162188303	A	C	ENST00000188790	ENSG00000078098	FAP	TRUE	TRUE
chr2	162188303	A	T	ENST00000188790	ENSG00000078098	FAP	TRUE	TRUE
chr2	162188312	C	T	ENST00000188790	ENSG00000078098	FAP	TRUE	TRUE
chr2	162188313	C	T	ENST00000188790	ENSG00000078098	FAP	TRUE	TRUE
chr2	162188344	G	A	ENST00000188790	ENSG00000078098	FAP	TRUE	TRUE
chr2	162188348	G	T	ENST00000188790	ENSG00000078098	FAP	TRUE	TRUE
chr2	162188360	A	C	ENST00000188790	ENSG00000078098	FAP	TRUE	TRUE
chr2	162188360	A	T	ENST00000188790	ENSG00000078098	FAP	TRUE	TRUE
chr2	162188364	C	A	ENST00000188790	ENSG00000078098	FAP	TRUE	FALSE
chr2	162188364	C	G	ENST00000188790	ENSG00000078098	FAP	TRUE	FALSE
chr2	162188364	C	T	ENST00000188790	ENSG00000078098	FAP	TRUE	FALSE
chr2	162188365	T	A	ENST00000188790	ENSG00000078098	FAP	TRUE	FALSE
chr2	162188365	T	C	ENST00000188790	ENSG00000078098	FAP	TRUE	FALSE
chr2	162188365	T	G	ENST00000188790	ENSG00000078098	FAP	TRUE	FALSE
chr2	162189101	A	C	ENST00000188790	ENSG00000078098	FAP	FALSE	FALSE
chr2	162189101	A	G	ENST00000188790	ENSG00000078098	FAP	FALSE	FALSE
chr2	162189101	A	T	ENST00000188790	ENSG00000078098	FAP	FALSE	FALSE
chr2	162189102	C	A	ENST00000188790	ENSG00000078098	FAP	FALSE	FALSE
chr2	162189102	C	G	ENST00000188790	ENSG00000078098	FAP	FALSE	FALSE
chr2	162189102	C	T	ENST00000188790	ENSG00000078098	FAP	FALSE	FALSE
chr2	162189107	G	A	ENST00000188790	ENSG00000078098	FAP	TRUE	TRUE
chr2	162189115	A	T	ENST00000188790	ENSG00000078098	FAP	TRUE	TRUE
chr2	162189120	A	C	ENST00000188790	ENSG00000078098	FAP	TRUE	TRUE
chr2	162189120	A	T	ENST00000188790	ENSG00000078098	FAP	TRUE	TRUE
chr2	162189125	T	A	ENST00000188790	ENSG00000078098	FAP	TRUE	TRUE
chr2	162189128	T	A	ENST00000188790	ENSG00000078098	FAP	TRUE	TRUE
chr2	162189130	G	C	ENST00000188790	ENSG00000078098	FAP	TRUE	TRUE
chr2	162189130	G	T	ENST00000188790	ENSG00000078098	FAP	TRUE	TRUE
chr2	162189134	T	A	ENST00000188790	ENSG00000078098	FAP	TRUE	TRUE
chr2	162189143	G	A	ENST00000188790	ENSG00000078098	FAP	TRUE	TRUE
chr2	162189161	T	A	ENST00000188790	ENSG00000078098	FAP	TRUE	TRUE
chr2	162189162	G	C	ENST00000188790	ENSG00000078098	FAP	TRUE	TRUE
chr2	162189162	G	T	ENST00000188790	ENSG00000078098	FAP	TRUE	TRUE
chr2	162189165	C	T	ENST00000188790	ENSG00000078098	FAP	TRUE	TRUE
chr2	162189166	C	T	ENST00000188790	ENSG00000078098	FAP	TRUE	TRUE
chr2	162189169	A	C	ENST00000188790	ENSG00000078098	FAP	TRUE	TRUE
chr2	162189169	A	T	ENST00000188790	ENSG00000078098	FAP	TRUE	TRUE
chr2	162189173	C	A	ENST00000188790	ENSG00000078098	FAP	FALSE	FALSE
chr2	162189173	C	G	ENST00000188790	ENSG00000078098	FAP	FALSE	FALSE
chr2	162189173	C	T	ENST00000188790	ENSG00000078098	FAP	FALSE	FALSE
chr2	162189174	T	A	ENST00000188790	ENSG00000078098	FAP	FALSE	FALSE
chr2	162189174	T	C	ENST00000188790	ENSG00000078098	FAP	TRUE	FALSE
chr2	162189174	T	G	ENST00000188790	ENSG00000078098	FAP	FALSE	FALSE
chr2	162189654	A	C	ENST00000188790	ENSG00000078098	FAP	TRUE	FALSE
chr2	162189654	A	G	ENST00000188790	ENSG00000078098	FAP	TRUE	FALSE
chr2	162189654	A	T	ENST00000188790	ENSG00000078098	FAP	TRUE	FALSE
chr2	162189655	C	A	ENST00000188790	ENSG00000078098	FAP	TRUE	FALSE
chr2	162189655	C	G	ENST00000188790	ENSG00000078098	FAP	TRUE	FALSE
chr2	162189655	C	T	ENST00000188790	ENSG00000078098	FAP	TRUE	FALSE
chr2	162189662	C	A	ENST00000188790	ENSG00000078098	FAP	TRUE	TRUE
chr2	162189671	C	A	ENST00000188790	ENSG00000078098	FAP	TRUE	TRUE
chr2	162189677	T	A	ENST00000188790	ENSG00000078098	FAP	TRUE	TRUE
chr2	162189680	T	A	ENST00000188790	ENSG00000078098	FAP	TRUE	TRUE
chr2	162189686	C	A	ENST00000188790	ENSG00000078098	FAP	TRUE	TRUE
chr2	162189689	C	A	ENST00000188790	ENSG00000078098	FAP	TRUE	TRUE
chr2	162189692	T	A	ENST00000188790	ENSG00000078098	FAP	TRUE	TRUE
chr2	162189701	G	A	ENST00000188790	ENSG00000078098	FAP	TRUE	TRUE
chr2	162189710	T	A	ENST00000188790	ENSG00000078098	FAP	TRUE	TRUE
chr2	162189712	A	T	ENST00000188790	ENSG00000078098	FAP	TRUE	TRUE
chr2	162189722	C	A	ENST00000188790	ENSG00000078098	FAP	TRUE	TRUE
chr2	162189724	A	T	ENST00000188790	ENSG00000078098	FAP	TRUE	TRUE
chr2	162189728	C	A	ENST00000188790	ENSG00000078098	FAP	TRUE	TRUE
chr2	162189731	T	A	ENST00000188790	ENSG00000078098	FAP	TRUE	TRUE
chr2	162189737	C	A	ENST00000188790	ENSG00000078098	FAP	TRUE	TRUE
chr2	162189740	C	A	ENST00000188790	ENSG00000078098	FAP	TRUE	TRUE
chr2	162189749	T	A	ENST00000188790	ENSG00000078098	FAP	TRUE	TRUE
chr2	162189755	C	A	ENST00000188790	ENSG00000078098	FAP	TRUE	FALSE
chr2	162189755	C	G	ENST00000188790	ENSG00000078098	FAP	TRUE	FALSE
chr2	162189755	C	T	ENST00000188790	ENSG00000078098	FAP	TRUE	FALSE
chr2	162189756	T	A	ENST00000188790	ENSG00000078098	FAP	TRUE	FALSE
chr2	162189756	T	C	ENST00000188790	ENSG00000078098	FAP	TRUE	FALSE
chr2	162189756	T	G	ENST00000188790	ENSG00000078098	FAP	TRUE	FALSE
chr2	162194699	A	C	ENST00000188790	ENSG00000078098	FAP	TRUE	FALSE
chr2	162194699	A	G	ENST00000188790	ENSG00000078098	FAP	TRUE	FALSE
chr2	162194699	A	T	ENST00000188790	ENSG00000078098	FAP	TRUE	FALSE
chr2	162194700	C	A	ENST00000188790	ENSG00000078098	FAP	TRUE	FALSE
chr2	162194700	C	G	ENST00000188790	ENSG00000078098	FAP	TRUE	FALSE
chr2	162194700	C	T	ENST00000188790	ENSG00000078098	FAP	TRUE	FALSE
chr2	162194701	C	A	ENST00000188790	ENSG00000078098	FAP	TRUE	TRUE
chr2	162194704	G	A	ENST00000188790	ENSG00000078098	FAP	TRUE	TRUE
chr2	162194716	C	A	ENST00000188790	ENSG00000078098	FAP	TRUE	TRUE
chr2	162194749	C	A	ENST00000188790	ENSG00000078098	FAP	TRUE	FALSE
chr2	162194749	C	G	ENST00000188790	ENSG00000078098	FAP	TRUE	FALSE
chr2	162194749	C	T	ENST00000188790	ENSG00000078098	FAP	TRUE	FALSE
chr2	162194750	T	A	ENST00000188790	ENSG00000078098	FAP	TRUE	FALSE
chr2	162194750	T	C	ENST00000188790	ENSG00000078098	FAP	TRUE	FALSE
chr2	162194750	T	G	ENST00000188790	ENSG00000078098	FAP	TRUE	FALSE
chr2	162198755	A	C	ENST00000188790	ENSG00000078098	FAP	TRUE	FALSE
chr2	162198755	A	G	ENST00000188790	ENSG00000078098	FAP	TRUE	FALSE
chr2	162198755	A	T	ENST00000188790	ENSG00000078098	FAP	TRUE	FALSE
chr2	162198756	C	A	ENST00000188790	ENSG00000078098	FAP	TRUE	FALSE
chr2	162198756	C	G	ENST00000188790	ENSG00000078098	FAP	TRUE	FALSE
chr2	162198756	C	T	ENST00000188790	ENSG00000078098	FAP	TRUE	FALSE
chr2	162198758	G	C	ENST00000188790	ENSG00000078098	FAP	TRUE	TRUE
chr2	162198758	G	T	ENST00000188790	ENSG00000078098	FAP	TRUE	TRUE
chr2	162198761	G	T	ENST00000188790	ENSG00000078098	FAP	TRUE	TRUE
chr2	162198773	A	C	ENST00000188790	ENSG00000078098	FAP	TRUE	TRUE
chr2	162198773	A	T	ENST00000188790	ENSG00000078098	FAP	TRUE	TRUE
chr2	162198776	G	C	ENST00000188790	ENSG00000078098	FAP	TRUE	TRUE
chr2	162198776	G	T	ENST00000188790	ENSG00000078098	FAP	TRUE	TRUE
chr2	162198781	T	A	ENST00000188790	ENSG00000078098	FAP	TRUE	TRUE
chr2	162198785	G	C	ENST00000188790	ENSG00000078098	FAP	TRUE	TRUE
chr2	162198785	G	T	ENST00000188790	ENSG00000078098	FAP	TRUE	TRUE
chr2	162198806	G	C	ENST00000188790	ENSG00000078098	FAP	TRUE	TRUE
chr2	162198806	G	T	ENST00000188790	ENSG00000078098	FAP	TRUE	TRUE
chr2	162198809	A	C	ENST00000188790	ENSG00000078098	FAP	TRUE	TRUE
chr2	162198809	A	T	ENST00000188790	ENSG00000078098	FAP	TRUE	TRUE
chr2	162198814	G	A	ENST00000188790	ENSG00000078098	FAP	TRUE	TRUE
chr2	162198815	G	T	ENST00000188790	ENSG00000078098	FAP	TRUE	TRUE
chr2	162198823	C	A	ENST00000188790	ENSG00000078098	FAP	TRUE	TRUE
chr2	162198826	T	A	ENST00000188790	ENSG00000078098	FAP	TRUE	TRUE
chr2	162198836	G	T	ENST00000188790	ENSG00000078098	FAP	TRUE	TRUE
chr2	162198845	A	T	ENST00000188790	ENSG00000078098	FAP	TRUE	TRUE
chr2	162198850	T	A	ENST00000188790	ENSG00000078098	FAP	TRUE	TRUE
chr2	162198853	T	A	ENST00000188790	ENSG00000078098	FAP	TRUE	TRUE
chr2	162198863	A	C	ENST00000188790	ENSG00000078098	FAP	TRUE	TRUE
chr2	162198863	A	T	ENST00000188790	ENSG00000078098	FAP	TRUE	TRUE
chr2	162198871	C	A	ENST00000188790	ENSG00000078098	FAP	TRUE	TRUE
chr2	162198882	C	A	ENST00000188790	ENSG00000078098	FAP	TRUE	FALSE
chr2	162198882	C	G	ENST00000188790	ENSG00000078098	FAP	TRUE	FALSE
chr2	162198882	C	T	ENST00000188790	ENSG00000078098	FAP	TRUE	FALSE
chr2	162198883	T	A	ENST00000188790	ENSG00000078098	FAP	TRUE	FALSE
chr2	162198883	T	C	ENST00000188790	ENSG00000078098	FAP	TRUE	FALSE
chr2	162198883	T	G	ENST00000188790	ENSG00000078098	FAP	TRUE	FALSE
chr2	162200564	A	C	ENST00000188790	ENSG00000078098	FAP	TRUE	FALSE
chr2	162200564	A	G	ENST00000188790	ENSG00000078098	FAP	TRUE	FALSE
chr2	162200564	A	T	ENST00000188790	ENSG00000078098	FAP	TRUE	FALSE
chr2	162200565	C	A	ENST00000188790	ENSG00000078098	FAP	TRUE	FALSE
chr2	162200565	C	G	ENST00000188790	ENSG00000078098	FAP	TRUE	FALSE
chr2	162200565	C	T	ENST00000188790	ENSG00000078098	FAP	TRUE	FALSE
chr2	162200567	T	A	ENST00000188790	ENSG00000078098	FAP	TRUE	TRUE
chr2	162200568	G	C	ENST00000188790	ENSG00000078098	FAP	TRUE	TRUE
chr2	162200568	G	T	ENST00000188790	ENSG00000078098	FAP	TRUE	TRUE
chr2	162200579	T	A	ENST00000188790	ENSG00000078098	FAP	TRUE	TRUE
chr2	162200582	T	A	ENST00000188790	ENSG00000078098	FAP	TRUE	TRUE
chr2	162200585	C	A	ENST00000188790	ENSG00000078098	FAP	TRUE	TRUE
chr2	162200589	G	C	ENST00000188790	ENSG00000078098	FAP	TRUE	TRUE
chr2	162200589	G	T	ENST00000188790	ENSG00000078098	FAP	TRUE	TRUE
chr2	162200594	C	A	ENST00000188790	ENSG00000078098	FAP	TRUE	TRUE
chr2	162200597	C	A	ENST00000188790	ENSG00000078098	FAP	TRUE	TRUE
chr2	162200603	C	A	ENST00000188790	ENSG00000078098	FAP
chr2	162200613	A	C	ENST00000188790	ENSG00000078098	FAP
chr2	162200613	A	T	ENST00000188790	ENSG00000078098	FAP
chr2	162200620	C	A	ENST00000188790	ENSG00000078098	FAP	TRUE	FALSE
chr2	162200620	C	G	ENST00000188790	ENSG00000078098	FAP	TRUE	FALSE
chr2	162200620	C	T	ENST00000188790	ENSG00000078098	FAP	TRUE	FALSE
chr2	162200621	T	A	ENST00000188790	ENSG00000078098	FAP	TRUE	FALSE
chr2	162200621	T	C	ENST00000188790	ENSG00000078098	FAP	TRUE	FALSE
chr2	162200621	T	G	ENST00000188790	ENSG00000078098	FAP	TRUE	FALSE
chr2	162202870	A	C	ENST00000188790	ENSG00000078098	FAP	TRUE	FALSE
chr2	162202870	A	G	ENST00000188790	ENSG00000078098	FAP	TRUE	FALSE
chr2	162202870	A	T	ENST00000188790	ENSG00000078098	FAP	TRUE	FALSE
chr2	162202871	C	A	ENST00000188790	ENSG00000078098	FAP	TRUE	FALSE
chr2	162202871	C	G	ENST00000188790	ENSG00000078098	FAP	TRUE	FALSE
chr2	162202871	C	T	ENST00000188790	ENSG00000078098	FAP	TRUE	FALSE
chr2	162202875	G	C	ENST00000188790	ENSG00000078098	FAP	TRUE	TRUE
chr2	162202875	G	T	ENST00000188790	ENSG00000078098	FAP	TRUE	TRUE
chr2	162202882	G	A	ENST00000188790	ENSG00000078098	FAP	TRUE	TRUE
chr2	162202891	T	A	ENST00000188790	ENSG00000078098	FAP	TRUE	TRUE
chr2	162202909	C	A	ENST00000188790	ENSG00000078098	FAP	TRUE	TRUE
chr2	162202910	C	T	ENST00000188790	ENSG00000078098	FAP	TRUE	TRUE
chr2	162202911	C	T	ENST00000188790	ENSG00000078098	FAP	TRUE	TRUE
chr2	162202915	T	A	ENST00000188790	ENSG00000078098	FAP	TRUE	TRUE
chr2	162202930	G	A	ENST00000188790	ENSG00000078098	FAP	TRUE	TRUE
chr2	162202942	C	A	ENST00000188790	ENSG00000078098	FAP	TRUE	TRUE
chr2	162202943	C	A	ENST00000188790	ENSG00000078098	FAP	TRUE	FALSE
chr2	162202943	C	G	ENST00000188790	ENSG00000078098	FAP	TRUE	FALSE
chr2	162202943	C	T	ENST00000188790	ENSG00000078098	FAP	TRUE	FALSE
chr2	162202944	T	A	ENST00000188790	ENSG00000078098	FAP	TRUE	FALSE
chr2	162202944	T	C	ENST00000188790	ENSG00000078098	FAP	TRUE	FALSE
chr2	162202944	T	G	ENST00000188790	ENSG00000078098	FAP	TRUE	FALSE
chr2	162203039	A	C	ENST00000188790	ENSG00000078098	FAP	TRUE	FALSE
chr2	162203039	A	G	ENST00000188790	ENSG00000078098	FAP	TRUE	FALSE
chr2	162203039	A	T	ENST00000188790	ENSG00000078098	FAP	TRUE	FALSE
chr2	162203040	C	A	ENST00000188790	ENSG00000078098	FAP	TRUE	FALSE
chr2	162203040	C	G	ENST00000188790	ENSG00000078098	FAP	TRUE	FALSE
chr2	162203040	C	T	ENST00000188790	ENSG00000078098	FAP	TRUE	FALSE
chr2	162203052	T	A	ENST00000188790	ENSG00000078098	FAP	TRUE	TRUE
chr2	162203056	A	C	ENST00000188790	ENSG00000078098	FAP	TRUE	TRUE
chr2	162203056	A	T	ENST00000188790	ENSG00000078098	FAP	TRUE	TRUE
chr2	162203070	T	A	ENST00000188790	ENSG00000078098	FAP	TRUE	TRUE
chr2	162203071	G	C	ENST00000188790	ENSG00000078098	FAP	TRUE	TRUE
chr2	162203071	G	T	ENST00000188790	ENSG00000078098	FAP	TRUE	TRUE
chr2	162203082	T	A	ENST00000188790	ENSG00000078098	FAP	TRUE	TRUE
chr2	162203097	T	A	ENST00000188790	ENSG00000078098	FAP	TRUE	TRUE
chr2	162203098	G	C	ENST00000188790	ENSG00000078098	FAP	TRUE	TRUE
chr2	162203098	G	T	ENST00000188790	ENSG00000078098	FAP	TRUE	TRUE
chr2	162203101	G	C	ENST00000188790	ENSG00000078098	FAP	TRUE	TRUE
chr2	162203101	G	T	ENST00000188790	ENSG00000078098	FAP	TRUE	TRUE
chr2	162203105	G	T	ENST00000188790	ENSG00000078098	FAP	TRUE	TRUE
chr2	162203116	A	C	ENST00000188790	ENSG00000078098	FAP	TRUE	TRUE
chr2	162203116	A	T	ENST00000188790	ENSG00000078098	FAP	TRUE	TRUE
chr2	162203135	G	C	ENST00000188790	ENSG00000078098	FAP	TRUE	TRUE
chr2	162203135	G	T	ENST00000188790	ENSG00000078098	FAP	TRUE	TRUE
chr2	162203146	C	A	ENST00000188790	ENSG00000078098	FAP	TRUE	FALSE
chr2	162203146	C	G	ENST00000188790	ENSG00000078098	FAP	TRUE	FALSE
chr2	162203146	C	T	ENST00000188790	ENSG00000078098	FAP	TRUE	FALSE
chr2	162203147	T	A	ENST00000188790	ENSG00000078098	FAP	TRUE	FALSE
chr2	162203147	T	C	ENST00000188790	ENSG00000078098	FAP	TRUE	FALSE
chr2	162203147	T	G	ENST00000188790	ENSG00000078098	FAP	TRUE	FALSE
chr2	162209950	A	C	ENST00000188790	ENSG00000078098	FAP	FALSE	FALSE
chr2	162209950	A	G	ENST00000188790	ENSG00000078098	FAP	FALSE	FALSE
chr2	162209950	A	T	ENST00000188790	ENSG00000078098	FAP	FALSE	FALSE
chr2	162209951	C	A	ENST00000188790	ENSG00000078098	FAP	FALSE	FALSE
chr2	162209951	C	G	ENST00000188790	ENSG00000078098	FAP	FALSE	FALSE
chr2	162209951	C	T	ENST00000188790	ENSG00000078098	FAP	FALSE	FALSE
chr2	162209954	C	A	ENST00000188790	ENSG00000078098	FAP	TRUE	TRUE
chr2	162209961	C	T	ENST00000188790	ENSG00000078098	FAP	TRUE	TRUE
chr2	162209962	C	T	ENST00000188790	ENSG00000078098	FAP	TRUE	TRUE
chr2	162209966	C	A	ENST00000188790	ENSG00000078098	FAP	TRUE	TRUE
chr2	162209972	T	A	ENST00000188790	ENSG00000078098	FAP	TRUE	TRUE
chr2	162209978	C	A	ENST00000188790	ENSG00000078098	FAP	TRUE	TRUE
chr2	162209981	C	A	ENST00000188790	ENSG00000078098	FAP	TRUE	TRUE
chr2	162209990	C	A	ENST00000188790	ENSG00000078098	FAP	TRUE	TRUE
chr2	162209993	G	A	ENST00000188790	ENSG00000078098	FAP	TRUE	TRUE
chr2	162209997	C	A	ENST00000188790	ENSG00000078098	FAP	FALSE	FALSE
chr2	162209997	C	G	ENST00000188790	ENSG00000078098	FAP	FALSE	FALSE
chr2	162209997	C	T	ENST00000188790	ENSG00000078098	FAP	FALSE	FALSE
chr2	162209998	T	A	ENST00000188790	ENSG00000078098	FAP	FALSE	FALSE
chr2	162209998	T	C	ENST00000188790	ENSG00000078098	FAP	FALSE	FALSE
chr2	162209998	T	G	ENST00000188790	ENSG00000078098	FAP	FALSE	FALSE
chr2	162213936	A	C	ENST00000188790	ENSG00000078098	FAP	TRUE	FALSE
chr2	162213936	A	G	ENST00000188790	ENSG00000078098	FAP	TRUE	FALSE
chr2	162213936	A	T	ENST00000188790	ENSG00000078098	FAP	TRUE	FALSE
chr2	162213937	C	A	ENST00000188790	ENSG00000078098	FAP	TRUE	FALSE
chr2	162213937	C	G	ENST00000188790	ENSG00000078098	FAP	TRUE	FALSE
chr2	162213937	C	T	ENST00000188790	ENSG00000078098	FAP	TRUE	FALSE
chr2	162213940	T	A	ENST00000188790	ENSG00000078098	FAP	TRUE	TRUE
chr2	162213944	A	T	ENST00000188790	ENSG00000078098	FAP	TRUE	TRUE
chr2	162213950	C	T	ENST00000188790	ENSG00000078098	FAP	TRUE	TRUE
chr2	162213951	C	T	ENST00000188790	ENSG00000078098	FAP	TRUE	TRUE
chr2	162213958	G	A	ENST00000188790	ENSG00000078098	FAP	TRUE	TRUE
chr2	162213959	C	T	ENST00000188790	ENSG00000078098	FAP	TRUE	TRUE
chr2	162213960	C	T	ENST00000188790	ENSG00000078098	FAP	TRUE	TRUE
chr2	162213967	C	A	ENST00000188790	ENSG00000078098	FAP	TRUE	TRUE
chr2	162213977	A	T	ENST00000188790	ENSG00000078098	FAP	TRUE	TRUE
chr2	162213993	G	T	ENST00000188790	ENSG00000078098	FAP	TRUE	TRUE
chr2	162214003	G	A	ENST00000188790	ENSG00000078098	FAP	TRUE	TRUE
chr2	162214009	T	A	ENST00000188790	ENSG00000078098	FAP	TRUE	TRUE
chr2	162214012	T	A	ENST00000188790	ENSG00000078098	FAP	TRUE	TRUE
chr2	162214016	C	T	ENST00000188790	ENSG00000078098	FAP	TRUE	TRUE
chr2	162214017	C	T	ENST00000188790	ENSG00000078098	FAP	TRUE	TRUE
chr2	162214021	G	A	ENST00000188790	ENSG00000078098	FAP	TRUE	TRUE
chr2	162214023	A	T	ENST00000188790	ENSG00000078098	FAP	TRUE	TRUE
chr2	162214025	A	T	ENST00000188790	ENSG00000078098	FAP	TRUE	TRUE
chr2	162214033	G	A	ENST00000188790	ENSG00000078098	FAP	TRUE	TRUE
chr2	162214036	C	A	ENST00000188790	ENSG00000078098	FAP	TRUE	TRUE
chr2	162214046	C	T	ENST00000188790	ENSG00000078098	FAP	TRUE	TRUE
chr2	162214047	C	T	ENST00000188790	ENSG00000078098	FAP	TRUE	TRUE
chr2	162214055	C	T	ENST00000188790	ENSG00000078098	FAP	TRUE	TRUE
chr2	162214056	C	T	ENST00000188790	ENSG00000078098	FAP	TRUE	TRUE
chr2	162214064	A	C	ENST00000188790	ENSG00000078098	FAP	TRUE	TRUE
chr2	162214064	A	T	ENST00000188790	ENSG00000078098	FAP	TRUE	TRUE
chr2	162214067	A	C	ENST00000188790	ENSG00000078098	FAP	TRUE	TRUE
chr2	162214067	A	T	ENST00000188790	ENSG00000078098	FAP	TRUE	TRUE
chr2	162214074	C	A	ENST00000188790	ENSG00000078098	FAP	TRUE	FALSE
chr2	162214074	C	G	ENST00000188790	ENSG00000078098	FAP	TRUE	FALSE
chr2	162214074	C	T	ENST00000188790	ENSG00000078098	FAP	TRUE	FALSE
chr2	162214075	T	A	ENST00000188790	ENSG00000078098	FAP	TRUE	FALSE
chr2	162214075	T	C	ENST00000188790	ENSG00000078098	FAP	TRUE	FALSE
chr2	162214075	T	G	ENST00000188790	ENSG00000078098	FAP	TRUE	FALSE
chr2	162215896	A	C	ENST00000188790	ENSG00000078098	FAP	TRUE	FALSE
chr2	162215896	A	G	ENST00000188790	ENSG00000078098	FAP	TRUE	FALSE
chr2	162215896	A	T	ENST00000188790	ENSG00000078098	FAP	TRUE	FALSE
chr2	162215897	C	A	ENST00000188790	ENSG00000078098	FAP	TRUE	FALSE
chr2	162215897	C	G	ENST00000188790	ENSG00000078098	FAP	TRUE	FALSE
chr2	162215897	C	T	ENST00000188790	ENSG00000078098	FAP	TRUE	FALSE
chr2	162215901	G	C	ENST00000188790	ENSG00000078098	FAP	TRUE	TRUE
chr2	162215901	G	T	ENST00000188790	ENSG00000078098	FAP	TRUE	TRUE
chr2	162215929	C	A	ENST00000188790	ENSG00000078098	FAP	TRUE	TRUE
chr2	162215932	G	A	ENST00000188790	ENSG00000078098	FAP	TRUE	TRUE
chr2	162215942	A	C	ENST00000188790	ENSG00000078098	FAP	TRUE	TRUE
chr2	162215942	A	T	ENST00000188790	ENSG00000078098	FAP	TRUE	TRUE
chr2	162215951	G	C	ENST00000188790	ENSG00000078098	FAP	TRUE	TRUE
chr2	162215951	G	T	ENST00000188790	ENSG00000078098	FAP	TRUE	TRUE
chr2	162215992	T	A	ENST00000188790	ENSG00000078098	FAP	TRUE	TRUE
chr2	162215998	C	A	ENST00000188790	ENSG00000078098	FAP	TRUE	TRUE
chr2	162216002	C	A	ENST00000188790	ENSG00000078098	FAP	TRUE	FALSE
chr2	162216002	C	G	ENST00000188790	ENSG00000078098	FAP	TRUE	FALSE
chr2	162216002	C	T	ENST00000188790	ENSG00000078098	FAP	TRUE	FALSE
chr2	162216003	T	A	ENST00000188790	ENSG00000078098	FAP	TRUE	FALSE
chr2	162216003	T	C	ENST00000188790	ENSG00000078098	FAP	TRUE	FALSE
chr2	162216003	T	G	ENST00000188790	ENSG00000078098	FAP	TRUE	FALSE
chr2	162217984	A	C	ENST00000188790	ENSG00000078098	FAP	TRUE	FALSE
chr2	162217984	A	G	ENST00000188790	ENSG00000078098	FAP	TRUE	FALSE
chr2	162217984	A	T	ENST00000188790	ENSG00000078098	FAP	TRUE	FALSE
chr2	162217985	C	A	ENST00000188790	ENSG00000078098	FAP	TRUE	FALSE
chr2	162217985	C	G	ENST00000188790	ENSG00000078098	FAP	TRUE	FALSE
chr2	162217985	C	T	ENST00000188790	ENSG00000078098	FAP	TRUE	FALSE
chr2	162217988	T	A	ENST00000188790	ENSG00000078098	FAP	TRUE	TRUE
chr2	162217992	G	C	ENST00000188790	ENSG00000078098	FAP	TRUE	TRUE
chr2	162217992	G	T	ENST00000188790	ENSG00000078098	FAP	TRUE	TRUE
chr2	162218012	T	A	ENST00000188790	ENSG00000078098	FAP	TRUE	TRUE
chr2	162218016	A	C	ENST00000188790	ENSG00000078098	FAP	TRUE	TRUE
chr2	162218016	A	T	ENST00000188790	ENSG00000078098	FAP	TRUE	TRUE
chr2	162218021	G	A	ENST00000188790	ENSG00000078098	FAP	TRUE	TRUE
chr2	162218024	C	A	ENST00000188790	ENSG00000078098	FAP	TRUE	TRUE
chr2	162218031	A	C	ENST00000188790	ENSG00000078098	FAP	TRUE	TRUE
chr2	162218031	A	T	ENST00000188790	ENSG00000078098	FAP	TRUE	TRUE
chr2	162218034	A	C	ENST00000188790	ENSG00000078098	FAP	TRUE	TRUE
chr2	162218034	A	T	ENST00000188790	ENSG00000078098	FAP	TRUE	TRUE
chr2	162218040	A	C	ENST00000188790	ENSG00000078098	FAP	TRUE	TRUE
chr2	162218040	A	T	ENST00000188790	ENSG00000078098	FAP	TRUE	TRUE
chr2	162218075	C	A	ENST00000188790	ENSG00000078098	FAP	TRUE	TRUE
chr2	162218079	A	C	ENST00000188790	ENSG00000078098	FAP	TRUE	TRUE
chr2	162218079	A	T	ENST00000188790	ENSG00000078098	FAP	TRUE	TRUE
chr2	162218086	A	T	ENST00000188790	ENSG00000078098	FAP	TRUE	TRUE
chr2	162218093	T	A	ENST00000188790	ENSG00000078098	FAP	TRUE	TRUE
chr2	162218096	C	A	ENST00000188790	ENSG00000078098	FAP	TRUE	TRUE
chr2	162218106	C	T	ENST00000188790	ENSG00000078098	FAP	TRUE	TRUE
chr2	162218107	C	T	ENST00000188790	ENSG00000078098	FAP	TRUE	TRUE
chr2	162218109	C	T	ENST00000188790	ENSG00000078098	FAP	TRUE	TRUE
chr2	162218110	C	T	ENST00000188790	ENSG00000078098	FAP	TRUE	TRUE
chr2	162218118	A	C	ENST00000188790	ENSG00000078098	FAP	TRUE	TRUE
chr2	162218118	A	T	ENST00000188790	ENSG00000078098	FAP	TRUE	TRUE
chr2	162218123	T	A	ENST00000188790	ENSG00000078098	FAP	TRUE	TRUE
chr2	162218138	C	A	ENST00000188790	ENSG00000078098	FAP	TRUE	TRUE
chr2	162218141	C	A	ENST00000188790	ENSG00000078098	FAP	TRUE	FALSE
chr2	162218141	C	G	ENST00000188790	ENSG00000078098	FAP	TRUE	FALSE
chr2	162218141	C	T	ENST00000188790	ENSG00000078098	FAP	TRUE	FALSE
chr2	162218142	T	A	ENST00000188790	ENSG00000078098	FAP	TRUE	FALSE
chr2	162218142	T	C	ENST00000188790	ENSG00000078098	FAP	TRUE	FALSE
chr2	162218142	T	G	ENST00000188790	ENSG00000078098	FAP	TRUE	FALSE
chr2	162219061	A	C	ENST00000188790	ENSG00000078098	FAP	TRUE	FALSE
chr2	162219061	A	G	ENST00000188790	ENSG00000078098	FAP	TRUE	FALSE
chr2	162219061	A	T	ENST00000188790	ENSG00000078098	FAP	TRUE	FALSE
chr2	162219062	C	A	ENST00000188790	ENSG00000078098	FAP	TRUE	FALSE
chr2	162219062	C	G	ENST00000188790	ENSG00000078098	FAP	TRUE	FALSE
chr2	162219062	C	T	ENST00000188790	ENSG00000078098	FAP	TRUE	FALSE
chr2	162219063	C	A	ENST00000188790	ENSG00000078098	FAP	TRUE	TRUE
chr2	162219066	C	A	ENST00000188790	ENSG00000078098	FAP	TRUE	TRUE
chr2	162219067	A	C	ENST00000188790	ENSG00000078098	FAP	TRUE	TRUE
chr2	162219067	A	T	ENST00000188790	ENSG00000078098	FAP	TRUE	TRUE
chr2	162219073	C	T	ENST00000188790	ENSG00000078098	FAP	TRUE	TRUE
chr2	162219074	C	T	ENST00000188790	ENSG00000078098	FAP	TRUE	TRUE
chr2	162219087	C	A	ENST00000188790	ENSG00000078098	FAP	TRUE	TRUE
chr2	162219099	T	A	ENST00000188790	ENSG00000078098	FAP	TRUE	TRUE
chr2	162219105	C	A	ENST00000188790	ENSG00000078098	FAP	TRUE	TRUE
chr2	162219108	T	A	ENST00000188790	ENSG00000078098	FAP	TRUE	TRUE
chr2	162219111	C	A	ENST00000188790	ENSG00000078098	FAP	TRUE	TRUE
chr2	162219126	G	A	ENST00000188790	ENSG00000078098	FAP	TRUE	TRUE
chr2	162219141	C	A	ENST00000188790	ENSG00000078098	FAP	TRUE	TRUE
chr2	162219147	T	A	ENST00000188790	ENSG00000078098	FAP	TRUE	TRUE
chr2	162219150	G	A	ENST00000188790	ENSG00000078098	FAP	TRUE	TRUE
chr2	162219153	T	A	ENST00000188790	ENSG00000078098	FAP	TRUE	TRUE
chr2	162219155	A	T	ENST00000188790	ENSG00000078098	FAP	TRUE	TRUE
chr2	162219157	A	C	ENST00000188790	ENSG00000078098	FAP	TRUE	TRUE
chr2	162219157	A	T	ENST00000188790	ENSG00000078098	FAP	TRUE	TRUE
chr2	162219171	G	A	ENST00000188790	ENSG00000078098	FAP	TRUE	TRUE
chr2	162219172	A	C	ENST00000188790	ENSG00000078098	FAP	TRUE	TRUE
chr2	162219172	A	T	ENST00000188790	ENSG00000078098	FAP	TRUE	TRUE
chr2	162219178	A	C	ENST00000188790	ENSG00000078098	FAP	TRUE	TRUE
chr2	162219178	A	T	ENST00000188790	ENSG00000078098	FAP	TRUE	TRUE
chr2	162219184	C	A	ENST00000188790	ENSG00000078098	FAP	TRUE	FALSE
chr2	162219184	C	G	ENST00000188790	ENSG00000078098	FAP	TRUE	FALSE
chr2	162219184	C	T	ENST00000188790	ENSG00000078098	FAP	TRUE	FALSE
chr2	162219185	T	A	ENST00000188790	ENSG00000078098	FAP	TRUE	FALSE
chr2	162219185	T	C	ENST00000188790	ENSG00000078098	FAP	TRUE	FALSE
chr2	162219185	T	G	ENST00000188790	ENSG00000078098	FAP	TRUE	FALSE
chr2	162219851	A	C	ENST00000188790	ENSG00000078098	FAP	TRUE	FALSE
chr2	162219851	A	G	ENST00000188790	ENSG00000078098	FAP	TRUE	FALSE
chr2	162219851	A	T	ENST00000188790	ENSG00000078098	FAP	TRUE	FALSE
chr2	162219852	C	A	ENST00000188790	ENSG00000078098	FAP	TRUE	FALSE
chr2	162219852	C	G	ENST00000188790	ENSG00000078098	FAP	TRUE	FALSE
chr2	162219852	C	T	ENST00000188790	ENSG00000078098	FAP	TRUE	FALSE
chr2	162219854	A	C	ENST00000188790	ENSG00000078098	FAP	TRUE	TRUE
chr2	162219854	A	T	ENST00000188790	ENSG00000078098	FAP	TRUE	TRUE
chr2	162219858	T	A	ENST00000188790	ENSG00000078098	FAP	TRUE	TRUE
chr2	162219872	G	T	ENST00000188790	ENSG00000078098	FAP	TRUE	TRUE
chr2	162219874	C	T	ENST00000188790	ENSG00000078098	FAP	TRUE	TRUE
chr2	162219875	C	T	ENST00000188790	ENSG00000078098	FAP	TRUE	TRUE
chr2	162219877	G	T	ENST00000188790	ENSG00000078098	FAP	TRUE	TRUE
chr2	162219881	A	C	ENST00000188790	ENSG00000078098	FAP	TRUE	TRUE
chr2	162219881	A	T	ENST00000188790	ENSG00000078098	FAP	TRUE	TRUE
chr2	162219883	A	C	ENST00000188790	ENSG00000078098	FAP	TRUE	TRUE
chr2	162219883	A	T	ENST00000188790	ENSG00000078098	FAP	TRUE	TRUE
chr2	162219888	G	A	ENST00000188790	ENSG00000078098	FAP	TRUE	TRUE
chr2	162219906	C	A	ENST00000188790	ENSG00000078098	FAP	TRUE	TRUE
chr2	162219912	C	A	ENST00000188790	ENSG00000078098	FAP	TRUE	TRUE
chr2	162219915	T	A	ENST00000188790	ENSG00000078098	FAP	TRUE	TRUE
chr2	162219924	C	A	ENST00000188790	ENSG00000078098	FAP	TRUE	TRUE
chr2	162219926	C	A	ENST00000188790	ENSG00000078098	FAP	TRUE	FALSE
chr2	162219926	C	G	ENST00000188790	ENSG00000078098	FAP	TRUE	FALSE
chr2	162219926	C	T	ENST00000188790	ENSG00000078098	FAP	TRUE	FALSE
chr2	162219927	T	A	ENST00000188790	ENSG00000078098	FAP	TRUE	FALSE
chr2	162219927	T	C	ENST00000188790	ENSG00000078098	FAP	TRUE	FALSE
chr2	162219927	T	G	ENST00000188790	ENSG00000078098	FAP	TRUE	FALSE
chr2	162223606	A	C	ENST00000188790	ENSG00000078098	FAP	TRUE	FALSE
chr2	162223606	A	G	ENST00000188790	ENSG00000078098	FAP	TRUE	FALSE
chr2	162223606	A	T	ENST00000188790	ENSG00000078098	FAP	TRUE	FALSE
chr2	162223607	C	A	ENST00000188790	ENSG00000078098	FAP	TRUE	FALSE
chr2	162223607	C	G	ENST00000188790	ENSG00000078098	FAP	TRUE	FALSE
chr2	162223607	C	T	ENST00000188790	ENSG00000078098	FAP	TRUE	FALSE
chr2	162223609	C	A	ENST00000188790	ENSG00000078098	FAP	TRUE	TRUE
chr2	162223622	A	C	ENST00000188790	ENSG00000078098	FAP	TRUE	TRUE
chr2	162223622	A	T	ENST00000188790	ENSG00000078098	FAP	TRUE	TRUE
chr2	162223628	G	C	ENST00000188790	ENSG00000078098	FAP	TRUE	TRUE
chr2	162223628	G	T	ENST00000188790	ENSG00000078098	FAP	TRUE	TRUE
chr2	162223631	A	C	ENST00000188790	ENSG00000078098	FAP	TRUE	TRUE
chr2	162223631	A	T	ENST00000188790	ENSG00000078098	FAP	TRUE	TRUE
chr2	162223643	G	C	ENST00000188790	ENSG00000078098	FAP	TRUE	TRUE
chr2	162223643	G	T	ENST00000188790	ENSG00000078098	FAP	TRUE	TRUE
chr2	162223649	G	C	ENST00000188790	ENSG00000078098	FAP	TRUE	TRUE
chr2	162223649	G	T	ENST00000188790	ENSG00000078098	FAP	TRUE	TRUE
chr2	162223654	T	A	ENST00000188790	ENSG00000078098	FAP	TRUE	TRUE
chr2	162223655	C	T	ENST00000188790	ENSG00000078098	FAP	TRUE	TRUE
chr2	162223656	C	T	ENST00000188790	ENSG00000078098	FAP	TRUE	TRUE
chr2	162223661	C	A	ENST00000188790	ENSG00000078098	FAP	TRUE	FALSE
chr2	162223661	C	G	ENST00000188790	ENSG00000078098	FAP	TRUE	FALSE
chr2	162223661	C	T	ENST00000188790	ENSG00000078098	FAP	TRUE	FALSE
chr2	162223662	T	A	ENST00000188790	ENSG00000078098	FAP	TRUE	FALSE
chr2	162223662	T	C	ENST00000188790	ENSG00000078098	FAP	TRUE	FALSE
chr2	162223662	T	G	ENST00000188790	ENSG00000078098	FAP	TRUE	FALSE
chr2	162224464	A	C	ENST00000188790	ENSG00000078098	FAP	TRUE	FALSE
chr2	162224464	A	G	ENST00000188790	ENSG00000078098	FAP	TRUE	FALSE
chr2	162224464	A	T	ENST00000188790	ENSG00000078098	FAP	TRUE	FALSE
chr2	162224465	C	A	ENST00000188790	ENSG00000078098	FAP	TRUE	FALSE
chr2	162224465	C	G	ENST00000188790	ENSG00000078098	FAP	TRUE	FALSE
chr2	162224465	C	T	ENST00000188790	ENSG00000078098	FAP	TRUE	FALSE
chr2	162224468	T	A	ENST00000188790	ENSG00000078098	FAP	TRUE	TRUE
chr2	162224470	G	C	ENST00000188790	ENSG00000078098	FAP	TRUE	TRUE
chr2	162224470	G	T	ENST00000188790	ENSG00000078098	FAP	TRUE	TRUE
chr2	162224472	A	C	ENST00000188790	ENSG00000078098	FAP	TRUE	TRUE
chr2	162224472	A	T	ENST00000188790	ENSG00000078098	FAP	TRUE	TRUE
chr2	162224483	C	A	ENST00000188790	ENSG00000078098	FAP	TRUE	TRUE
chr2	162224487	A	C	ENST00000188790	ENSG00000078098	FAP	TRUE	TRUE
chr2	162224487	A	T	ENST00000188790	ENSG00000078098	FAP	TRUE	TRUE
chr2	162224498	G	A	ENST00000188790	ENSG00000078098	FAP	TRUE	TRUE
chr2	162224509	G	C	ENST00000188790	ENSG00000078098	FAP	TRUE	TRUE
chr2	162224509	G	T	ENST00000188790	ENSG00000078098	FAP	TRUE	TRUE
chr2	162224512	A	C	ENST00000188790	ENSG00000078098	FAP	TRUE	TRUE
chr2	162224512	A	T	ENST00000188790	ENSG00000078098	FAP	TRUE	TRUE
chr2	162224517	G	C	ENST00000188790	ENSG00000078098	FAP	TRUE	TRUE
chr2	162224517	G	T	ENST00000188790	ENSG00000078098	FAP	TRUE	TRUE
chr2	162224524	G	C	ENST00000188790	ENSG00000078098	FAP	TRUE	TRUE
chr2	162224524	G	T	ENST00000188790	ENSG00000078098	FAP	TRUE	TRUE
chr2	162224540	T	A	ENST00000188790	ENSG00000078098	FAP	TRUE	TRUE
chr2	162224541	C	A	ENST00000188790	ENSG00000078098	FAP	TRUE	FALSE
chr2	162224541	C	G	ENST00000188790	ENSG00000078098	FAP	TRUE	FALSE
chr2	162224541	C	T	ENST00000188790	ENSG00000078098	FAP	TRUE	FALSE
chr2	162224542	T	A	ENST00000188790	ENSG00000078098	FAP	TRUE	FALSE
chr2	162224542	T	C	ENST00000188790	ENSG00000078098	FAP	TRUE	FALSE
chr2	162224542	T	G	ENST00000188790	ENSG00000078098	FAP	TRUE	FALSE
chr2	162225481	A	C	ENST00000188790	ENSG00000078098	FAP	TRUE	FALSE
chr2	162225481	A	G	ENST00000188790	ENSG00000078098	FAP	TRUE	FALSE
chr2	162225481	A	T	ENST00000188790	ENSG00000078098	FAP	TRUE	FALSE
chr2	162225482	C	A	ENST00000188790	ENSG00000078098	FAP	TRUE	FALSE
chr2	162225482	C	G	ENST00000188790	ENSG00000078098	FAP	TRUE	FALSE
chr2	162225482	C	T	ENST00000188790	ENSG00000078098	FAP	TRUE	FALSE
chr2	162225491	T	A	ENST00000188790	ENSG00000078098	FAP	TRUE	TRUE
chr2	162225499	A	T	ENST00000188790	ENSG00000078098	FAP	TRUE	TRUE
chr2	162225507	A	C	ENST00000188790	ENSG00000078098	FAP	TRUE	TRUE
chr2	162225507	A	T	ENST00000188790	ENSG00000078098	FAP	TRUE	TRUE
chr2	162225511	G	C	ENST00000188790	ENSG00000078098	FAP	TRUE	TRUE
chr2	162225511	G	T	ENST00000188790	ENSG00000078098	FAP	TRUE	TRUE
chr2	162225515	G	A	ENST00000188790	ENSG00000078098	FAP	TRUE	TRUE
chr2	162225518	C	A	ENST00000188790	ENSG00000078098	FAP	TRUE	TRUE
chr2	162225524	C	A	ENST00000188790	ENSG00000078098	FAP	TRUE	TRUE
chr2	162225531	A	C	ENST00000188790	ENSG00000078098	FAP	TRUE	TRUE
chr2	162225531	A	T	ENST00000188790	ENSG00000078098	FAP	TRUE	TRUE
chr2	162225560	G	A	ENST00000188790	ENSG00000078098	FAP	TRUE	TRUE
chr2	162225567	A	C	ENST00000188790	ENSG00000078098	FAP	TRUE	TRUE
chr2	162225567	A	T	ENST00000188790	ENSG00000078098	FAP	TRUE	TRUE
chr2	162225572	C	A	ENST00000188790	ENSG00000078098	FAP	TRUE	TRUE
chr2	162225575	G	A	ENST00000188790	ENSG00000078098	FAP	TRUE	TRUE
chr2	162225578	C	A	ENST00000188790	ENSG00000078098	FAP	TRUE	FALSE
chr2	162225578	C	G	ENST00000188790	ENSG00000078098	FAP	TRUE	FALSE
chr2	162225578	C	T	ENST00000188790	ENSG00000078098	FAP	TRUE	FALSE
chr2	162225579	T	A	ENST00000188790	ENSG00000078098	FAP	TRUE	FALSE
chr2	162225579	T	C	ENST00000188790	ENSG00000078098	FAP	TRUE	FALSE
chr2	162225579	T	G	ENST00000188790	ENSG00000078098	FAP	TRUE	FALSE
chr2	162226521	A	C	ENST00000188790	ENSG00000078098	FAP	TRUE	FALSE
chr2	162226521	A	G	ENST00000188790	ENSG00000078098	FAP	FALSE	FALSE
chr2	162226521	A	T	ENST00000188790	ENSG00000078098	FAP	TRUE	FALSE
chr2	162226522	C	A	ENST00000188790	ENSG00000078098	FAP	TRUE	FALSE
chr2	162226522	C	G	ENST00000188790	ENSG00000078098	FAP	TRUE	FALSE
chr2	162226522	C	T	ENST00000188790	ENSG00000078098	FAP	TRUE	FALSE
chr2	162226523	C	A	ENST00000188790	ENSG00000078098	FAP	TRUE	TRUE
chr2	162226525	G	C	ENST00000188790	ENSG00000078098	FAP	TRUE	TRUE
chr2	162226525	G	T	ENST00000188790	ENSG00000078098	FAP	TRUE	TRUE
chr2	162226530	C	T	ENST00000188790	ENSG00000078098	FAP	TRUE	TRUE
chr2	162226531	C	T	ENST00000188790	ENSG00000078098	FAP	TRUE	TRUE
chr2	162226550	T	A	ENST00000188790	ENSG00000078098	FAP	TRUE	TRUE
chr2	162226551	A	C	ENST00000188790	ENSG00000078098	FAP	TRUE	TRUE
chr2	162226551	A	T	ENST00000188790	ENSG00000078098	FAP	TRUE	TRUE
chr2	162226565	C	A	ENST00000188790	ENSG00000078098	FAP	TRUE	TRUE
chr2	162226570	A	C	ENST00000188790	ENSG00000078098	FAP	TRUE	TRUE
chr2	162226570	A	T	ENST00000188790	ENSG00000078098	FAP	TRUE	TRUE
chr2	162226580	T	A	ENST00000188790	ENSG00000078098	FAP	TRUE	TRUE
chr2	162226595	T	A	ENST00000188790	ENSG00000078098	FAP	TRUE	TRUE
chr2	162226607	C	A	ENST00000188790	ENSG00000078098	FAP	TRUE	TRUE
chr2	162226610	C	A	ENST00000188790	ENSG00000078098	FAP	TRUE	TRUE
chr2	162226622	C	A	ENST00000188790	ENSG00000078098	FAP	TRUE	FALSE
chr2	162226622	C	G	ENST00000188790	ENSG00000078098	FAP	TRUE	FALSE
chr2	162226622	C	T	ENST00000188790	ENSG00000078098	FAP	TRUE	FALSE
chr2	162226623	T	A	ENST00000188790	ENSG00000078098	FAP	TRUE	FALSE
chr2	162226623	T	C	ENST00000188790	ENSG00000078098	FAP	TRUE	FALSE
chr2	162226623	T	G	ENST00000188790	ENSG00000078098	FAP	TRUE	FALSE
chr2	162242906	A	C	ENST00000188790	ENSG00000078098	FAP	TRUE	FALSE
chr2	162242906	A	G	ENST00000188790	ENSG00000078098	FAP	TRUE	FALSE
chr2	162242906	A	T	ENST00000188790	ENSG00000078098	FAP	TRUE	FALSE
chr2	162242907	C	A	ENST00000188790	ENSG00000078098	FAP	TRUE	FALSE
chr2	162242907	C	G	ENST00000188790	ENSG00000078098	FAP	TRUE	FALSE
chr2	162242907	C	T	ENST00000188790	ENSG00000078098	FAP	TRUE	FALSE
chr2	162242911	T	A	ENST00000188790	ENSG00000078098	FAP	TRUE	TRUE
chr2	162242913	G	C	ENST00000188790	ENSG00000078098	FAP	TRUE	TRUE
chr2	162242913	G	T	ENST00000188790	ENSG00000078098	FAP	TRUE	TRUE
chr2	162242922	A	C	ENST00000188790	ENSG00000078098	FAP	TRUE	TRUE
chr2	162242922	A	T	ENST00000188790	ENSG00000078098	FAP	TRUE	TRUE
chr2	162242930	G	T	ENST00000188790	ENSG00000078098	FAP	TRUE	FALSE
chr2	162242940	A	T	ENST00000188790	ENSG00000078098	FAP	TRUE	FALSE
chr2	162242943	A	C	ENST00000188790	ENSG00000078098	FAP	TRUE	FALSE
chr2	162242943	A	T	ENST00000188790	ENSG00000078098	FAP	TRUE	FALSE
chr2	162242971	C	A	ENST00000188790	ENSG00000078098	FAP	FALSE	FALSE
chr2	162242983	T	A	ENST00000188790	ENSG00000078098	FAP	FALSE	FALSE
chr2	162242987	C	T	ENST00000188790	ENSG00000078098	FAP	FALSE	FALSE
chr2	162242988	C	T	ENST00000188790	ENSG00000078098	FAP	FALSE	FALSE
chr2	162242993	C	A	ENST00000188790	ENSG00000078098	FAP	TRUE	FALSE
chr2	162242993	C	G	ENST00000188790	ENSG00000078098	FAP	TRUE	FALSE
chr2	162242993	C	T	ENST00000188790	ENSG00000078098	FAP	TRUE	FALSE
chr2	162242994	T	A	ENST00000188790	ENSG00000078098	FAP	TRUE	FALSE
chr2	162242994	T	C	ENST00000188790	ENSG00000078098	FAP	TRUE	FALSE
chr2	162242994	T	G	ENST00000188790	ENSG00000078098	FAP	TRUE	FALSE
chr2	162243320	A	C	ENST00000188790	ENSG00000078098	FAP	TRUE	FALSE
chr2	162243320	A	G	ENST00000188790	ENSG00000078098	FAP	TRUE	FALSE
chr2	162243320	A	T	ENST00000188790	ENSG00000078098	FAP	TRUE	FALSE
chr2	162243321	C	A	ENST00000188790	ENSG00000078098	FAP	TRUE	FALSE
chr2	162243321	C	G	ENST00000188790	ENSG00000078098	FAP	TRUE	FALSE
chr2	162243321	C	T	ENST00000188790	ENSG00000078098	FAP	TRUE	FALSE
chr2	162243324	T	A	ENST00000188790	ENSG00000078098	FAP	FALSE	FALSE
chr2	162267208	C	A	ENST00000649979	ENSG00000115267	IFIH1	FALSE	FALSE
chr2	162267219	A	C	ENST00000649979	ENSG00000115267	IFIH1	FALSE	FALSE
chr2	162267219	A	T	ENST00000649979	ENSG00000115267	IFIH1	FALSE	FALSE
chr2	162267221	A	T	ENST00000649979	ENSG00000115267	IFIH1	FALSE	FALSE
chr2	162267224	G	T	ENST00000649979	ENSG00000115267	IFIH1	FALSE	FALSE
chr2	162267229	C	A	ENST00000649979	ENSG00000115267	IFIH1	FALSE	FALSE
chr2	162267231	G	C	ENST00000649979	ENSG00000115267	IFIH1	FALSE	FALSE
chr2	162267231	G	T	ENST00000649979	ENSG00000115267	IFIH1	FALSE	FALSE
chr2	162267233	A	C	ENST00000649979	ENSG00000115267	IFIH1	FALSE	FALSE
chr2	162267233	A	T	ENST00000649979	ENSG00000115267	IFIH1	FALSE	FALSE
chr2	162267261	A	C	ENST00000649979	ENSG00000115267	IFIH1	FALSE	FALSE
chr2	162267261	A	T	ENST00000649979	ENSG00000115267	IFIH1	FALSE	FALSE
chr2	162267265	C	A	ENST00000649979	ENSG00000115267	IFIH1	FALSE	FALSE
chr2	162267269	C	T	ENST00000649979	ENSG00000115267	IFIH1	FALSE	FALSE
chr2	162267270	C	T	ENST00000649979	ENSG00000115267	IFIH1	FALSE	FALSE
chr2	162267274	T	A	ENST00000649979	ENSG00000115267	IFIH1	FALSE	FALSE
chr2	162267277	T	A	ENST00000649979	ENSG00000115267	IFIH1	FALSE	FALSE
chr2	162267278	G	C	ENST00000649979	ENSG00000115267	IFIH1	FALSE	FALSE
chr2	162267278	G	T	ENST00000649979	ENSG00000115267	IFIH1	FALSE	FALSE
chr2	162267283	G	A	ENST00000649979	ENSG00000115267	IFIH1	FALSE	FALSE
chr2	162267286	T	A	ENST00000649979	ENSG00000115267	IFIH1	FALSE	FALSE
chr2	162267289	T	A	ENST00000649979	ENSG00000115267	IFIH1	FALSE	FALSE
chr2	162267294	G	C	ENST00000649979	ENSG00000115267	IFIH1	FALSE	FALSE
chr2	162267294	G	T	ENST00000649979	ENSG00000115267	IFIH1	FALSE	FALSE
chr2	162267304	T	A	ENST00000649979	ENSG00000115267	IFIH1	FALSE	FALSE
chr2	162267331	T	A	ENST00000649979	ENSG00000115267	IFIH1	FALSE	FALSE
chr2	162267335	A	T	ENST00000649979	ENSG00000115267	IFIH1	FALSE	FALSE
chr2	162267342	A	T	ENST00000649979	ENSG00000115267	IFIH1	FALSE	FALSE
chr2	162267348	A	C	ENST00000649979	ENSG00000115267	IFIH1	FALSE	FALSE
chr2	162267348	A	T	ENST00000649979	ENSG00000115267	IFIH1	FALSE	FALSE
chr2	162267355	T	A	ENST00000649979	ENSG00000115267	IFIH1	FALSE	FALSE
chr2	162267373	C	A	ENST00000649979	ENSG00000115267	IFIH1	FALSE	FALSE
chr2	162267374	C	T	ENST00000649979	ENSG00000115267	IFIH1	FALSE	FALSE
chr2	162267375	C	T	ENST00000649979	ENSG00000115267	IFIH1	FALSE	FALSE
chr2	162267380	C	A	ENST00000649979	ENSG00000115267	IFIH1	TRUE	FALSE
chr2	162267380	C	G	ENST00000649979	ENSG00000115267	IFIH1	TRUE	FALSE
chr2	162267380	C	T	ENST00000649979	ENSG00000115267	IFIH1	TRUE	FALSE
chr2	162267381	T	A	ENST00000649979	ENSG00000115267	IFIH1	TRUE	FALSE
chr2	162267381	T	C	ENST00000649979	ENSG00000115267	IFIH1	TRUE	FALSE
chr2	162267381	T	G	ENST00000649979	ENSG00000115267	IFIH1	TRUE	FALSE
chr2	162267477	A	C	ENST00000649979	ENSG00000115267	IFIH1	TRUE	FALSE
chr2	162267477	A	G	ENST00000649979	ENSG00000115267	IFIH1	FALSE	FALSE
chr2	162267477	A	T	ENST00000649979	ENSG00000115267	IFIH1	TRUE	FALSE
chr2	162267478	C	A	ENST00000649979	ENSG00000115267	IFIH1	TRUE	FALSE
chr2	162267478	C	G	ENST00000649979	ENSG00000115267	IFIH1	TRUE	FALSE
chr2	162267478	C	T	ENST00000649979	ENSG00000115267	IFIH1	TRUE	FALSE
chr2	162267481	G	A	ENST00000649979	ENSG00000115267	IFIH1	FALSE	FALSE
chr2	162267485	A	T	ENST00000649979	ENSG00000115267	IFIH1	FALSE	FALSE
chr2	162267490	T	A	ENST00000649979	ENSG00000115267	IFIH1	FALSE	FALSE
chr2	162267491	G	T	ENST00000649979	ENSG00000115267	IFIH1	FALSE	FALSE
chr2	162267502	C	A	ENST00000649979	ENSG00000115267	IFIH1	FALSE	FALSE
chr2	162267514	G	A	ENST00000649979	ENSG00000115267	IFIH1	FALSE	FALSE
chr2	162267515	A	C	ENST00000649979	ENSG00000115267	IFIH1	FALSE	FALSE
chr2	162267515	A	T	ENST00000649979	ENSG00000115267	IFIH1	FALSE	FALSE
chr2	162267524	A	T	ENST00000649979	ENSG00000115267	IFIH1	FALSE	FALSE
chr2	162267529	T	A	ENST00000649979	ENSG00000115267	IFIH1	FALSE	FALSE
chr2	162267532	T	A	ENST00000649979	ENSG00000115267	IFIH1	TRUE	TRUE
chr2	162267535	G	A	ENST00000649979	ENSG00000115267	IFIH1	TRUE	TRUE
chr2	162267544	T	A	ENST00000649979	ENSG00000115267	IFIH1	TRUE	TRUE
chr2	162267550	C	A	ENST00000649979	ENSG00000115267	IFIH1	TRUE	TRUE
chr2	162267553	T	A	ENST00000649979	ENSG00000115267	IFIH1	TRUE	TRUE
chr2	162267560	G	C	ENST00000649979	ENSG00000115267	IFIH1	TRUE	TRUE
chr2	162267560	G	T	ENST00000649979	ENSG00000115267	IFIH1	TRUE	TRUE
chr2	162267568	C	A	ENST00000649979	ENSG00000115267	IFIH1	TRUE	TRUE
chr2	162267570	C	A	ENST00000649979	ENSG00000115267	IFIH1	TRUE	FALSE
chr2	162267570	C	G	ENST00000649979	ENSG00000115267	IFIH1	TRUE	FALSE
chr2	162267570	C	T	ENST00000649979	ENSG00000115267	IFIH1	TRUE	FALSE
chr2	162267571	T	A	ENST00000649979	ENSG00000115267	IFIH1	TRUE	FALSE
chr2	162267571	T	C	ENST00000649979	ENSG00000115267	IFIH1	TRUE	FALSE
chr2	162267571	T	G	ENST00000649979	ENSG00000115267	IFIH1	TRUE	FALSE
chr2	162268085	A	C	ENST00000649979	ENSG00000115267	IFIH1	TRUE	FALSE
chr2	162268085	A	G	ENST00000649979	ENSG00000115267	IFIH1	TRUE	FALSE
chr2	162268085	A	T	ENST00000649979	ENSG00000115267	IFIH1	TRUE	FALSE
chr2	162268086	C	A	ENST00000649979	ENSG00000115267	IFIH1	TRUE	FALSE
chr2	162268086	C	G	ENST00000649979	ENSG00000115267	IFIH1	TRUE	FALSE
chr2	162268086	C	T	ENST00000649979	ENSG00000115267	IFIH1	TRUE	FALSE
chr2	162268088	T	A	ENST00000649979	ENSG00000115267	IFIH1	TRUE	TRUE
chr2	162268094	C	A	ENST00000649979	ENSG00000115267	IFIH1	TRUE	TRUE
chr2	162268121	T	A	ENST00000649979	ENSG00000115267	IFIH1	TRUE	TRUE
chr2	162268124	C	A	ENST00000649979	ENSG00000115267	IFIH1	TRUE	TRUE
chr2	162268142	C	A	ENST00000649979	ENSG00000115267	IFIH1	TRUE	TRUE
chr2	162268149	A	T	ENST00000649979	ENSG00000115267	IFIH1	TRUE	TRUE
chr2	162268164	G	T	ENST00000649979	ENSG00000115267	IFIH1	TRUE	TRUE
chr2	162268172	T	A	ENST00000649979	ENSG00000115267	IFIH1	TRUE	TRUE
chr2	162268173	G	T	ENST00000649979	ENSG00000115267	IFIH1	TRUE	TRUE
chr2	162268192	G	C	ENST00000649979	ENSG00000115267	IFIH1	TRUE	TRUE
chr2	162268192	G	T	ENST00000649979	ENSG00000115267	IFIH1	TRUE	TRUE
chr2	162268205	T	A	ENST00000649979	ENSG00000115267	IFIH1	TRUE	TRUE
chr2	162268206	G	C	ENST00000649979	ENSG00000115267	IFIH1	TRUE	TRUE
chr2	162268206	G	T	ENST00000649979	ENSG00000115267	IFIH1	TRUE	TRUE
chr2	162268214	T	A	ENST00000649979	ENSG00000115267	IFIH1	TRUE	TRUE
chr2	162268226	T	A	ENST00000649979	ENSG00000115267	IFIH1	TRUE	TRUE
chr2	162268229	T	A	ENST00000649979	ENSG00000115267	IFIH1	TRUE	TRUE
chr2	162268235	T	A	ENST00000649979	ENSG00000115267	IFIH1	TRUE	TRUE
chr2	162268241	T	A	ENST00000649979	ENSG00000115267	IFIH1	TRUE	TRUE
chr2	162268244	T	A	ENST00000649979	ENSG00000115267	IFIH1	TRUE	TRUE
chr2	162268247	C	A	ENST00000649979	ENSG00000115267	IFIH1	TRUE	TRUE
chr2	162268259	G	A	ENST00000649979	ENSG00000115267	IFIH1	TRUE	TRUE
chr2	162268265	G	A	ENST00000649979	ENSG00000115267	IFIH1	TRUE	TRUE
chr2	162268267	A	C	ENST00000649979	ENSG00000115267	IFIH1	TRUE	TRUE
chr2	162268267	A	T	ENST00000649979	ENSG00000115267	IFIH1	TRUE	TRUE
chr2	162268271	C	A	ENST00000649979	ENSG00000115267	IFIH1	TRUE	TRUE
chr2	162268273	A	T	ENST00000649979	ENSG00000115267	IFIH1	TRUE	TRUE
chr2	162268278	C	A	ENST00000649979	ENSG00000115267	IFIH1	TRUE	FALSE
chr2	162268278	C	G	ENST00000649979	ENSG00000115267	IFIH1	TRUE	FALSE
chr2	162268278	C	T	ENST00000649979	ENSG00000115267	IFIH1	TRUE	FALSE
chr2	162268279	T	A	ENST00000649979	ENSG00000115267	IFIH1	TRUE	FALSE
chr2	162268279	T	C	ENST00000649979	ENSG00000115267	IFIH1	TRUE	FALSE
chr2	162268279	T	G	ENST00000649979	ENSG00000115267	IFIH1	TRUE	FALSE
chr2	162272224	A	C	ENST00000649979	ENSG00000115267	IFIH1	TRUE	FALSE
chr2	162272224	A	G	ENST00000649979	ENSG00000115267	IFIH1	TRUE	FALSE
chr2	162272224	A	T	ENST00000649979	ENSG00000115267	IFIH1	TRUE	FALSE
chr2	162272225	C	A	ENST00000649979	ENSG00000115267	IFIH1	TRUE	FALSE
chr2	162272225	C	G	ENST00000649979	ENSG00000115267	IFIH1	TRUE	FALSE
chr2	162272225	C	T	ENST00000649979	ENSG00000115267	IFIH1	TRUE	FALSE
chr2	162272228	T	A	ENST00000649979	ENSG00000115267	IFIH1	TRUE	TRUE
chr2	162272235	A	C	ENST00000649979	ENSG00000115267	IFIH1	TRUE	TRUE
chr2	162272235	A	T	ENST00000649979	ENSG00000115267	IFIH1	TRUE	TRUE
chr2	162272240	C	A	ENST00000649979	ENSG00000115267	IFIH1	TRUE	TRUE
chr2	162272243	C	A	ENST00000649979	ENSG00000115267	IFIH1	TRUE	TRUE
chr2	162272249	T	A	ENST00000649979	ENSG00000115267	IFIH1	TRUE	TRUE
chr2	162272258	G	A	ENST00000649979	ENSG00000115267	IFIH1	TRUE	TRUE
chr2	162272262	A	T	ENST00000649979	ENSG00000115267	IFIH1	TRUE	TRUE
chr2	162272276	T	A	ENST00000649979	ENSG00000115267	IFIH1	TRUE	TRUE
chr2	162272277	A	C	ENST00000649979	ENSG00000115267	IFIH1	TRUE	TRUE
chr2	162272277	A	T	ENST00000649979	ENSG00000115267	IFIH1	TRUE	TRUE
chr2	162272288	T	A	ENST00000649979	ENSG00000115267	IFIH1	TRUE	TRUE
chr2	162272291	C	A	ENST00000649979	ENSG00000115267	IFIH1	TRUE	TRUE
chr2	162272294	G	A	ENST00000649979	ENSG00000115267	IFIH1	TRUE	TRUE
chr2	162272312	C	A	ENST00000649979	ENSG00000115267	IFIH1	TRUE	TRUE
chr2	162272318	C	A	ENST00000649979	ENSG00000115267	IFIH1	TRUE	TRUE
chr2	162272327	C	A	ENST00000649979	ENSG00000115267	IFIH1	TRUE	TRUE
chr2	162272329	G	C	ENST00000649979	ENSG00000115267	IFIH1	TRUE	TRUE
chr2	162272329	G	T	ENST00000649979	ENSG00000115267	IFIH1	TRUE	TRUE
chr2	162272352	G	C	ENST00000649979	ENSG00000115267	IFIH1	TRUE	TRUE
chr2	162272352	G	T	ENST00000649979	ENSG00000115267	IFIH1	TRUE	TRUE
chr2	162272363	C	A	ENST00000649979	ENSG00000115267	IFIH1	TRUE	TRUE
chr2	162272372	T	A	ENST00000649979	ENSG00000115267	IFIH1	TRUE	TRUE
chr2	162272378	G	A	ENST00000649979	ENSG00000115267	IFIH1	TRUE	TRUE
chr2	162272388	C	A	ENST00000649979	ENSG00000115267	IFIH1	TRUE	FALSE
chr2	162272388	C	G	ENST00000649979	ENSG00000115267	IFIH1	TRUE	FALSE
chr2	162272388	C	T	ENST00000649979	ENSG00000115267	IFIH1	TRUE	FALSE
chr2	162272389	T	A	ENST00000649979	ENSG00000115267	IFIH1	TRUE	FALSE
chr2	162272389	T	C	ENST00000649979	ENSG00000115267	IFIH1	TRUE	FALSE
chr2	162272389	T	G	ENST00000649979	ENSG00000115267	IFIH1	TRUE	FALSE
chr2	162273793	A	C	ENST00000649979	ENSG00000115267	IFIH1	TRUE	FALSE
chr2	162273793	A	G	ENST00000649979	ENSG00000115267	IFIH1	TRUE	FALSE
chr2	162273793	A	T	ENST00000649979	ENSG00000115267	IFIH1	TRUE	FALSE
chr2	162273794	C	A	ENST00000649979	ENSG00000115267	IFIH1	TRUE	FALSE
chr2	162273794	C	G	ENST00000649979	ENSG00000115267	IFIH1	TRUE	FALSE
chr2	162273794	C	T	ENST00000649979	ENSG00000115267	IFIH1	TRUE	FALSE
chr2	162273797	G	A	ENST00000649979	ENSG00000115267	IFIH1	TRUE	TRUE
chr2	162273812	C	A	ENST00000649979	ENSG00000115267	IFIH1	TRUE	TRUE
chr2	162273828	A	C	ENST00000649979	ENSG00000115267	IFIH1	TRUE	TRUE
chr2	162273828	A	T	ENST00000649979	ENSG00000115267	IFIH1	TRUE	TRUE
chr2	162273846	A	T	ENST00000649979	ENSG00000115267	IFIH1	TRUE	TRUE
chr2	162273851	C	A	ENST00000649979	ENSG00000115267	IFIH1	TRUE	TRUE
chr2	162273854	T	A	ENST00000649979	ENSG00000115267	IFIH1	TRUE	TRUE
chr2	162273869	C	A	ENST00000649979	ENSG00000115267	IFIH1	TRUE	TRUE
chr2	162273872	C	A	ENST00000649979	ENSG00000115267	IFIH1	TRUE	TRUE
chr2	162273905	T	A	ENST00000649979	ENSG00000115267	IFIH1	TRUE	TRUE
chr2	162273908	C	A	ENST00000649979	ENSG00000115267	IFIH1	TRUE	TRUE
chr2	162273920	T	A	ENST00000649979	ENSG00000115267	IFIH1	TRUE	TRUE
chr2	162273932	C	A	ENST00000649979	ENSG00000115267	IFIH1	TRUE	TRUE
chr2	162273935	T	A	ENST00000649979	ENSG00000115267	IFIH1	TRUE	TRUE
chr2	162273938	G	A	ENST00000649979	ENSG00000115267	IFIH1	TRUE	TRUE
chr2	162273941	C	A	ENST00000649979	ENSG00000115267	IFIH1	TRUE	TRUE
chr2	162273945	C	A	ENST00000649979	ENSG00000115267	IFIH1	TRUE	FALSE
chr2	162273945	C	G	ENST00000649979	ENSG00000115267	IFIH1	TRUE	FALSE
chr2	162273945	C	T	ENST00000649979	ENSG00000115267	IFIH1	TRUE	FALSE
chr2	162273946	T	A	ENST00000649979	ENSG00000115267	IFIH1	TRUE	FALSE
chr2	162273946	T	C	ENST00000649979	ENSG00000115267	IFIH1	TRUE	FALSE
chr2	162273946	T	G	ENST00000649979	ENSG00000115267	IFIH1	TRUE	FALSE
chr2	162276685	A	C	ENST00000649979	ENSG00000115267	IFIH1	TRUE	FALSE
chr2	162276685	A	G	ENST00000649979	ENSG00000115267	IFIH1	TRUE	FALSE
chr2	162276685	A	T	ENST00000649979	ENSG00000115267	IFIH1	TRUE	FALSE
chr2	162276686	C	A	ENST00000649979	ENSG00000115267	IFIH1	TRUE	FALSE
chr2	162276686	C	G	ENST00000649979	ENSG00000115267	IFIH1	TRUE	FALSE
chr2	162276686	C	T	ENST00000649979	ENSG00000115267	IFIH1	TRUE	FALSE
chr2	162276689	G	A	ENST00000649979	ENSG00000115267	IFIH1	TRUE	TRUE
chr2	162276701	T	A	ENST00000649979	ENSG00000115267	IFIH1	TRUE	TRUE
chr2	162276707	C	A	ENST00000649979	ENSG00000115267	IFIH1	TRUE	TRUE
chr2	162276719	C	A	ENST00000649979	ENSG00000115267	IFIH1	TRUE	TRUE
chr2	162276725	C	A	ENST00000649979	ENSG00000115267	IFIH1	TRUE	TRUE
chr2	162276743	T	A	ENST00000649979	ENSG00000115267	IFIH1	TRUE	TRUE
chr2	162276749	C	A	ENST00000649979	ENSG00000115267	IFIH1	TRUE	TRUE
chr2	162276755	C	A	ENST00000649979	ENSG00000115267	IFIH1	TRUE	TRUE
chr2	162276764	T	A	ENST00000649979	ENSG00000115267	IFIH1	TRUE	TRUE
chr2	162276767	C	A	ENST00000649979	ENSG00000115267	IFIH1	TRUE	TRUE
chr2	162276773	C	A	ENST00000649979	ENSG00000115267	IFIH1	TRUE	TRUE
chr2	162276780	C	T	ENST00000649979	ENSG00000115267	IFIH1	TRUE	TRUE
chr2	162276781	C	T	ENST00000649979	ENSG00000115267	IFIH1	TRUE	TRUE
chr2	162276785	G	A	ENST00000649979	ENSG00000115267	IFIH1	TRUE	TRUE
chr2	162276795	A	C	ENST00000649979	ENSG00000115267	IFIH1	TRUE	TRUE
chr2	162276795	A	T	ENST00000649979	ENSG00000115267	IFIH1	TRUE	TRUE
chr2	162276806	G	A	ENST00000649979	ENSG00000115267	IFIH1	TRUE	TRUE
chr2	162276809	G	A	ENST00000649979	ENSG00000115267	IFIH1	TRUE	TRUE
chr2	162276815	T	A	ENST00000649979	ENSG00000115267	IFIH1	TRUE	TRUE
chr2	162276830	C	A	ENST00000649979	ENSG00000115267	IFIH1	TRUE	TRUE
chr2	162276833	G	A	ENST00000649979	ENSG00000115267	IFIH1	TRUE	TRUE
chr2	162276838	G	C	ENST00000649979	ENSG00000115267	IFIH1	TRUE	TRUE
chr2	162276838	G	T	ENST00000649979	ENSG00000115267	IFIH1	TRUE	TRUE
chr2	162276842	C	A	ENST00000649979	ENSG00000115267	IFIH1	TRUE	TRUE
chr2	162276845	C	A	ENST00000649979	ENSG00000115267	IFIH1	TRUE	TRUE
chr2	162276855	A	C	ENST00000649979	ENSG00000115267	IFIH1	TRUE	TRUE
chr2	162276855	A	T	ENST00000649979	ENSG00000115267	IFIH1	TRUE	TRUE
chr2	162276860	G	A	ENST00000649979	ENSG00000115267	IFIH1	TRUE	TRUE
chr2	162276863	C	A	ENST00000649979	ENSG00000115267	IFIH1	TRUE	TRUE
chr2	162276878	T	A	ENST00000649979	ENSG00000115267	IFIH1	TRUE	TRUE
chr2	162276880	A	C	ENST00000649979	ENSG00000115267	IFIH1	TRUE	TRUE
chr2	162276880	A	T	ENST00000649979	ENSG00000115267	IFIH1	TRUE	TRUE
chr2	162276884	T	A	ENST00000649979	ENSG00000115267	IFIH1	TRUE	TRUE
chr2	162276893	T	A	ENST00000649979	ENSG00000115267	IFIH1	TRUE	TRUE
chr2	162276896	C	A	ENST00000649979	ENSG00000115267	IFIH1	TRUE	TRUE
chr2	162276902	C	A	ENST00000649979	ENSG00000115267	IFIH1	TRUE	TRUE
chr2	162276903	A	C	ENST00000649979	ENSG00000115267	IFIH1	TRUE	TRUE
chr2	162276903	A	T	ENST00000649979	ENSG00000115267	IFIH1	TRUE	TRUE
chr2	162276908	C	A	ENST00000649979	ENSG00000115267	IFIH1	TRUE	TRUE
chr2	162276917	C	A	ENST00000649979	ENSG00000115267	IFIH1	TRUE	TRUE
chr2	162276929	T	A	ENST00000649979	ENSG00000115267	IFIH1	TRUE	TRUE
chr2	162276931	A	T	ENST00000649979	ENSG00000115267	IFIH1	TRUE	TRUE
chr2	162276938	T	A	ENST00000649979	ENSG00000115267	IFIH1	TRUE	TRUE
chr2	162276947	C	A	ENST00000649979	ENSG00000115267	IFIH1	TRUE	FALSE
chr2	162276947	C	G	ENST00000649979	ENSG00000115267	IFIH1	TRUE	FALSE
chr2	162276947	C	T	ENST00000649979	ENSG00000115267	IFIH1	TRUE	FALSE
chr2	162276948	T	A	ENST00000649979	ENSG00000115267	IFIH1	TRUE	FALSE
chr2	162276948	T	C	ENST00000649979	ENSG00000115267	IFIH1	TRUE	FALSE
chr2	162276948	T	G	ENST00000649979	ENSG00000115267	IFIH1	TRUE	FALSE
chr2	162277413	A	C	ENST00000649979	ENSG00000115267	IFIH1	TRUE	FALSE
chr2	162277413	A	G	ENST00000649979	ENSG00000115267	IFIH1	TRUE	FALSE
chr2	162277413	A	T	ENST00000649979	ENSG00000115267	IFIH1	TRUE	FALSE
chr2	162277414	C	A	ENST00000649979	ENSG00000115267	IFIH1	TRUE	FALSE
chr2	162277414	C	G	ENST00000649979	ENSG00000115267	IFIH1	TRUE	FALSE
chr2	162277414	C	T	ENST00000649979	ENSG00000115267	IFIH1	TRUE	FALSE
chr2	162277415	C	A	ENST00000649979	ENSG00000115267	IFIH1	TRUE	TRUE
chr2	162277423	A	C	ENST00000649979	ENSG00000115267	IFIH1	TRUE	TRUE
chr2	162277423	A	T	ENST00000649979	ENSG00000115267	IFIH1	TRUE	TRUE
chr2	162277439	T	A	ENST00000649979	ENSG00000115267	IFIH1	TRUE	TRUE
chr2	162277448	C	A	ENST00000649979	ENSG00000115267	IFIH1	TRUE	TRUE
chr2	162277457	T	A	ENST00000649979	ENSG00000115267	IFIH1	TRUE	TRUE
chr2	162277459	A	T	ENST00000649979	ENSG00000115267	IFIH1	TRUE	TRUE
chr2	162277466	T	A	ENST00000649979	ENSG00000115267	IFIH1	TRUE	TRUE
chr2	162277469	T	A	ENST00000649979	ENSG00000115267	IFIH1
chr2	162277471	A	C	ENST00000649979	ENSG00000115267	IFIH1
chr2	162277471	A	T	ENST00000649979	ENSG00000115267	IFIH1
chr2	162277481	C	A	ENST00000649979	ENSG00000115267	IFIH1
chr2	162277487	C	A	ENST00000649979	ENSG00000115267	IFIH1
chr2	162277497	A	T	ENST00000649979	ENSG00000115267	IFIH1
chr2	162277500	A	C	ENST00000649979	ENSG00000115267	IFIH1
chr2	162277500	A	T	ENST00000649979	ENSG00000115267	IFIH1
chr2	162277505	C	A	ENST00000649979	ENSG00000115267	IFIH1
chr2	162277520	C	A	ENST00000649979	ENSG00000115267	IFIH1
chr2	162277535	C	A	ENST00000649979	ENSG00000115267	IFIH1
chr2	162277550	T	A	ENST00000649979	ENSG00000115267	IFIH1	TRUE	TRUE
chr2	162277553	T	A	ENST00000649979	ENSG00000115267	IFIH1	TRUE	TRUE
chr2	162277559	T	A	ENST00000649979	ENSG00000115267	IFIH1	TRUE	TRUE
chr2	162277562	C	A	ENST00000649979	ENSG00000115267	IFIH1	TRUE	TRUE
chr2	162277565	C	A	ENST00000649979	ENSG00000115267	IFIH1	TRUE	TRUE
chr2	162277569	A	C	ENST00000649979	ENSG00000115267	IFIH1	TRUE	TRUE
chr2	162277569	A	T	ENST00000649979	ENSG00000115267	IFIH1	TRUE	TRUE
chr2	162277580	C	A	ENST00000649979	ENSG00000115267	IFIH1	TRUE	TRUE
chr2	162277590	A	C	ENST00000649979	ENSG00000115267	IFIH1	TRUE	TRUE
chr2	162277590	A	T	ENST00000649979	ENSG00000115267	IFIH1	TRUE	TRUE
chr2	162277607	G	A	ENST00000649979	ENSG00000115267	IFIH1	TRUE	TRUE
chr2	162277625	G	A	ENST00000649979	ENSG00000115267	IFIH1	TRUE	TRUE
chr2	162277634	C	A	ENST00000649979	ENSG00000115267	IFIH1	TRUE	TRUE
chr2	162277638	G	C	ENST00000649979	ENSG00000115267	IFIH1	TRUE	TRUE
chr2	162277638	G	T	ENST00000649979	ENSG00000115267	IFIH1	TRUE	TRUE
chr2	162277643	T	A	ENST00000649979	ENSG00000115267	IFIH1	TRUE	TRUE
chr2	162277648	A	T	ENST00000649979	ENSG00000115267	IFIH1	TRUE	TRUE
chr2	162277655	C	A	ENST00000649979	ENSG00000115267	IFIH1	TRUE	TRUE
chr2	162277659	A	T	ENST00000649979	ENSG00000115267	IFIH1	TRUE	TRUE
chr2	162277670	C	A	ENST00000649979	ENSG00000115267	IFIH1	TRUE	TRUE
chr2	162277673	T	A	ENST00000649979	ENSG00000115267	IFIH1	TRUE	TRUE
chr2	162277682	C	A	ENST00000649979	ENSG00000115267	IFIH1	TRUE	TRUE
chr2	162277685	C	A	ENST00000649979	ENSG00000115267	IFIH1	TRUE	TRUE
chr2	162277688	T	A	ENST00000649979	ENSG00000115267	IFIH1	TRUE	TRUE
chr2	162277694	C	A	ENST00000649979	ENSG00000115267	IFIH1	TRUE	FALSE
chr2	162277694	C	G	ENST00000649979	ENSG00000115267	IFIH1	TRUE	FALSE
chr2	162277694	C	T	ENST00000649979	ENSG00000115267	IFIH1	TRUE	FALSE
chr2	162277695	T	A	ENST00000649979	ENSG00000115267	IFIH1	TRUE	FALSE
chr2	162277695	T	C	ENST00000649979	ENSG00000115267	IFIH1	TRUE	FALSE
chr2	162277695	T	G	ENST00000649979	ENSG00000115267	IFIH1	TRUE	FALSE
chr2	162278203	A	C	ENST00000649979	ENSG00000115267	IFIH1	TRUE	FALSE
chr2	162278203	A	G	ENST00000649979	ENSG00000115267	IFIH1	TRUE	FALSE
chr2	162278203	A	T	ENST00000649979	ENSG00000115267	IFIH1	TRUE	FALSE
chr2	162278204	C	A	ENST00000649979	ENSG00000115267	IFIH1	TRUE	FALSE
chr2	162278204	C	G	ENST00000649979	ENSG00000115267	IFIH1	TRUE	FALSE
chr2	162278204	C	T	ENST00000649979	ENSG00000115267	IFIH1	TRUE	FALSE
chr2	162278208	T	A	ENST00000649979	ENSG00000115267	IFIH1
chr2	162278211	T	A	ENST00000649979	ENSG00000115267	IFIH1	TRUE	TRUE
chr2	162278214	C	A	ENST00000649979	ENSG00000115267	IFIH1	TRUE	TRUE
chr2	162278220	G	A	ENST00000649979	ENSG00000115267	IFIH1	TRUE	TRUE
chr2	162278227	C	T	ENST00000649979	ENSG00000115267	IFIH1	TRUE	TRUE
chr2	162278228	C	T	ENST00000649979	ENSG00000115267	IFIH1	TRUE	TRUE
chr2	162278232	G	A	ENST00000649979	ENSG00000115267	IFIH1	TRUE	TRUE
chr2	162278235	C	A	ENST00000649979	ENSG00000115267	IFIH1	TRUE	TRUE
chr2	162278236	A	C	ENST00000649979	ENSG00000115267	IFIH1	TRUE	TRUE
chr2	162278236	A	T	ENST00000649979	ENSG00000115267	IFIH1	TRUE	TRUE
chr2	162278244	G	A	ENST00000649979	ENSG00000115267	IFIH1	TRUE	TRUE
chr2	162278250	C	A	ENST00000649979	ENSG00000115267	IFIH1	TRUE	TRUE
chr2	162278258	G	C	ENST00000649979	ENSG00000115267	IFIH1	TRUE	TRUE
chr2	162278258	G	T	ENST00000649979	ENSG00000115267	IFIH1	TRUE	TRUE
chr2	162278274	G	A	ENST00000649979	ENSG00000115267	IFIH1	TRUE	TRUE
chr2	162278275	A	T	ENST00000649979	ENSG00000115267	IFIH1	TRUE	TRUE
chr2	162278278	A	C	ENST00000649979	ENSG00000115267	IFIH1	TRUE	TRUE
chr2	162278278	A	T	ENST00000649979	ENSG00000115267	IFIH1	TRUE	TRUE
chr2	162278286	G	A	ENST00000649979	ENSG00000115267	IFIH1	TRUE	TRUE
chr2	162278304	C	A	ENST00000649979	ENSG00000115267	IFIH1
chr2	162278313	T	A	ENST00000649979	ENSG00000115267	IFIH1
chr2	162278316	C	A	ENST00000649979	ENSG00000115267	IFIH1
chr2	162278319	T	A	ENST00000649979	ENSG00000115267	IFIH1
chr2	162278329	C	A	ENST00000649979	ENSG00000115267	IFIH1	TRUE	FALSE
chr2	162278329	C	G	ENST00000649979	ENSG00000115267	IFIH1	TRUE	FALSE
chr2	162278329	C	T	ENST00000649979	ENSG00000115267	IFIH1	TRUE	FALSE
chr2	162278330	T	A	ENST00000649979	ENSG00000115267	IFIH1	TRUE	FALSE
chr2	162278330	T	C	ENST00000649979	ENSG00000115267	IFIH1	TRUE	FALSE
chr2	162278330	T	G	ENST00000649979	ENSG00000115267	IFIH1	TRUE	FALSE
chr2	162279994	A	C	ENST00000649979	ENSG00000115267	IFIH1	TRUE	FALSE
chr2	162279994	A	G	ENST00000649979	ENSG00000115267	IFIH1	TRUE	FALSE
chr2	162279994	A	T	ENST00000649979	ENSG00000115267	IFIH1	TRUE	FALSE
chr2	162279995	C	A	ENST00000649979	ENSG00000115267	IFIH1	TRUE	FALSE
chr2	162279995	C	G	ENST00000649979	ENSG00000115267	IFIH1	TRUE	FALSE
chr2	162279995	C	T	ENST00000649979	ENSG00000115267	IFIH1	TRUE	FALSE
chr2	162279998	C	A	ENST00000649979	ENSG00000115267	IFIH1	TRUE	TRUE
chr2	162280001	T	A	ENST00000649979	ENSG00000115267	IFIH1	TRUE	TRUE
chr2	162280025	T	A	ENST00000649979	ENSG00000115267	IFIH1	TRUE	TRUE
chr2	162280028	T	A	ENST00000649979	ENSG00000115267	IFIH1	TRUE	TRUE
chr2	162280029	G	T	ENST00000649979	ENSG00000115267	IFIH1	TRUE	TRUE
chr2	162280037	C	A	ENST00000649979	ENSG00000115267	IFIH1	TRUE	TRUE
chr2	162280040	G	A	ENST00000649979	ENSG00000115267	IFIH1	TRUE	TRUE
chr2	162280046	G	A	ENST00000649979	ENSG00000115267	IFIH1	TRUE	TRUE
chr2	162280052	T	A	ENST00000649979	ENSG00000115267	IFIH1	TRUE	TRUE
chr2	162280058	G	A	ENST00000649979	ENSG00000115267	IFIH1	TRUE	TRUE
chr2	162280070	C	A	ENST00000649979	ENSG00000115267	IFIH1	TRUE	TRUE
chr2	162280073	T	A	ENST00000649979	ENSG00000115267	IFIH1	TRUE	TRUE
chr2	162280082	T	A	ENST00000649979	ENSG00000115267	IFIH1	TRUE	TRUE
chr2	162280107	A	T	ENST00000649979	ENSG00000115267	IFIH1	TRUE	TRUE
chr2	162280113	C	A	ENST00000649979	ENSG00000115267	IFIH1	TRUE	FALSE
chr2	162280113	C	G	ENST00000649979	ENSG00000115267	IFIH1	TRUE	FALSE
chr2	162280113	C	T	ENST00000649979	ENSG00000115267	IFIH1	TRUE	FALSE
chr2	162280114	T	A	ENST00000649979	ENSG00000115267	IFIH1	TRUE	FALSE
chr2	162280114	T	C	ENST00000649979	ENSG00000115267	IFIH1	TRUE	FALSE
chr2	162280114	T	G	ENST00000649979	ENSG00000115267	IFIH1	TRUE	FALSE
chr2	162281326	A	C	ENST00000649979	ENSG00000115267	IFIH1	TRUE	FALSE
chr2	162281326	A	G	ENST00000649979	ENSG00000115267	IFIH1	TRUE	FALSE
chr2	162281326	A	T	ENST00000649979	ENSG00000115267	IFIH1	TRUE	FALSE
chr2	162281327	C	A	ENST00000649979	ENSG00000115267	IFIH1	TRUE	FALSE
chr2	162281327	C	G	ENST00000649979	ENSG00000115267	IFIH1	TRUE	FALSE
chr2	162281327	C	T	ENST00000649979	ENSG00000115267	IFIH1	TRUE	FALSE
chr2	162281330	T	A	ENST00000649979	ENSG00000115267	IFIH1	TRUE	TRUE
chr2	162281332	A	C	ENST00000649979	ENSG00000115267	IFIH1	TRUE	TRUE
chr2	162281332	A	T	ENST00000649979	ENSG00000115267	IFIH1	TRUE	TRUE
chr2	162281342	C	A	ENST00000649979	ENSG00000115267	IFIH1	TRUE	TRUE
chr2	162281345	C	A	ENST00000649979	ENSG00000115267	IFIH1	TRUE	TRUE
chr2	162281351	T	A	ENST00000649979	ENSG00000115267	IFIH1	TRUE	TRUE
chr2	162281357	G	A	ENST00000649979	ENSG00000115267	IFIH1	TRUE	TRUE
chr2	162281360	T	A	ENST00000649979	ENSG00000115267	IFIH1	TRUE	TRUE
chr2	162281372	C	A	ENST00000649979	ENSG00000115267	IFIH1	TRUE	TRUE
chr2	162281383	G	C	ENST00000649979	ENSG00000115267	IFIH1	TRUE	TRUE
chr2	162281383	G	T	ENST00000649979	ENSG00000115267	IFIH1	TRUE	TRUE
chr2	162281396	C	A	ENST00000649979	ENSG00000115267	IFIH1	TRUE	TRUE
chr2	162281405	G	A	ENST00000649979	ENSG00000115267	IFIH1	TRUE	TRUE
chr2	162281426	T	A	ENST00000649979	ENSG00000115267	IFIH1	TRUE	TRUE
chr2	162281432	C	A	ENST00000649979	ENSG00000115267	IFIH1	TRUE	TRUE
chr2	162281435	T	A	ENST00000649979	ENSG00000115267	IFIH1	TRUE	TRUE
chr2	162281438	T	A	ENST00000649979	ENSG00000115267	IFIH1	TRUE	TRUE
chr2	162281444	T	A	ENST00000649979	ENSG00000115267	IFIH1	TRUE	TRUE
chr2	162281453	T	A	ENST00000649979	ENSG00000115267	IFIH1	TRUE	TRUE
chr2	162281455	A	T	ENST00000649979	ENSG00000115267	IFIH1	TRUE	TRUE
chr2	162281459	T	A	ENST00000649979	ENSG00000115267	IFIH1	TRUE	TRUE
chr2	162281462	G	A	ENST00000649979	ENSG00000115267	IFIH1	TRUE	TRUE
chr2	162281467	A	T	ENST00000649979	ENSG00000115267	IFIH1	TRUE	TRUE
chr2	162281469	A	C	ENST00000649979	ENSG00000115267	IFIH1	TRUE	TRUE
chr2	162281469	A	T	ENST00000649979	ENSG00000115267	IFIH1	TRUE	TRUE
chr2	162281490	A	C	ENST00000649979	ENSG00000115267	IFIH1	TRUE	TRUE
chr2	162281490	A	T	ENST00000649979	ENSG00000115267	IFIH1	TRUE	TRUE
chr2	162281501	C	A	ENST00000649979	ENSG00000115267	IFIH1	TRUE	TRUE
chr2	162281504	T	A	ENST00000649979	ENSG00000115267	IFIH1	TRUE	TRUE
chr2	162281517	A	T	ENST00000649979	ENSG00000115267	IFIH1	TRUE	TRUE
chr2	162281522	C	A	ENST00000649979	ENSG00000115267	IFIH1	TRUE	TRUE
chr2	162281546	C	A	ENST00000649979	ENSG00000115267	IFIH1	FALSE	FALSE
chr2	162281546	C	G	ENST00000649979	ENSG00000115267	IFIH1	FALSE	FALSE
chr2	162281546	C	T	ENST00000649979	ENSG00000115267	IFIH1	FALSE	FALSE
chr2	162281547	T	A	ENST00000649979	ENSG00000115267	IFIH1	FALSE	FALSE
chr2	162281547	T	C	ENST00000649979	ENSG00000115267	IFIH1	TRUE	FALSE
chr2	162281547	T	G	ENST00000649979	ENSG00000115267	IFIH1	FALSE	FALSE
chr2	162282364	A	C	ENST00000649979	ENSG00000115267	IFIH1	TRUE	FALSE
chr2	162282364	A	G	ENST00000649979	ENSG00000115267	IFIH1	FALSE	FALSE
chr2	162282364	A	T	ENST00000649979	ENSG00000115267	IFIH1	TRUE	FALSE
chr2	162282365	C	A	ENST00000649979	ENSG00000115267	IFIH1	TRUE	FALSE
chr2	162282365	C	G	ENST00000649979	ENSG00000115267	IFIH1	TRUE	FALSE
chr2	162282365	C	T	ENST00000649979	ENSG00000115267	IFIH1	TRUE	FALSE
chr2	162282368	G	C	ENST00000649979	ENSG00000115267	IFIH1	TRUE	TRUE
chr2	162282368	G	T	ENST00000649979	ENSG00000115267	IFIH1	TRUE	TRUE
chr2	162282371	A	T	ENST00000649979	ENSG00000115267	IFIH1	TRUE	TRUE
chr2	162282375	G	A	ENST00000649979	ENSG00000115267	IFIH1	TRUE	TRUE
chr2	162282390	C	A	ENST00000649979	ENSG00000115267	IFIH1	TRUE	TRUE
chr2	162282393	C	A	ENST00000649979	ENSG00000115267	IFIH1	TRUE	TRUE
chr2	162282399	C	A	ENST00000649979	ENSG00000115267	IFIH1	TRUE	TRUE
chr2	162282401	A	T	ENST00000649979	ENSG00000115267	IFIH1	TRUE	TRUE
chr2	162282407	A	C	ENST00000649979	ENSG00000115267	IFIH1	TRUE	TRUE
chr2	162282407	A	T	ENST00000649979	ENSG00000115267	IFIH1	TRUE	TRUE
chr2	162282420	C	A	ENST00000649979	ENSG00000115267	IFIH1	TRUE	TRUE
chr2	162282429	G	A	ENST00000649979	ENSG00000115267	IFIH1	TRUE	TRUE
chr2	162282451	A	T	ENST00000649979	ENSG00000115267	IFIH1	TRUE	TRUE
chr2	162282459	T	A	ENST00000649979	ENSG00000115267	IFIH1	TRUE	TRUE
chr2	162282468	C	A	ENST00000649979	ENSG00000115267	IFIH1	TRUE	TRUE
chr2	162282476	G	C	ENST00000649979	ENSG00000115267	IFIH1	TRUE	TRUE
chr2	162282476	G	T	ENST00000649979	ENSG00000115267	IFIH1	TRUE	TRUE
chr2	162282483	T	A	ENST00000649979	ENSG00000115267	IFIH1	TRUE	TRUE
chr2	162282489	G	A	ENST00000649979	ENSG00000115267	IFIH1	TRUE	TRUE
chr2	162282503	A	C	ENST00000649979	ENSG00000115267	IFIH1	TRUE	TRUE
chr2	162282503	A	T	ENST00000649979	ENSG00000115267	IFIH1	TRUE	TRUE
chr2	162282507	C	A	ENST00000649979	ENSG00000115267	IFIH1	TRUE	TRUE
chr2	162282517	A	C	ENST00000649979	ENSG00000115267	IFIH1	TRUE	TRUE
chr2	162282517	A	T	ENST00000649979	ENSG00000115267	IFIH1	TRUE	TRUE
chr2	162282520	C	T	ENST00000649979	ENSG00000115267	IFIH1	TRUE	TRUE
chr2	162282521	C	T	ENST00000649979	ENSG00000115267	IFIH1	TRUE	TRUE
chr2	162282525	T	A	ENST00000649979	ENSG00000115267	IFIH1	TRUE	TRUE
chr2	162282528	T	A	ENST00000649979	ENSG00000115267	IFIH1	TRUE	TRUE
chr2	162282530	A	T	ENST00000649979	ENSG00000115267	IFIH1	TRUE	TRUE
chr2	162282540	G	A	ENST00000649979	ENSG00000115267	IFIH1	TRUE	TRUE
chr2	162282546	C	A	ENST00000649979	ENSG00000115267	IFIH1	TRUE	TRUE
chr2	162282549	T	A	ENST00000649979	ENSG00000115267	IFIH1	TRUE	TRUE
chr2	162282561	G	A	ENST00000649979	ENSG00000115267	IFIH1	TRUE	TRUE
chr2	162282564	C	A	ENST00000649979	ENSG00000115267	IFIH1	TRUE	TRUE
chr2	162282577	C	A	ENST00000649979	ENSG00000115267	IFIH1	TRUE	FALSE
chr2	162282577	C	G	ENST00000649979	ENSG00000115267	IFIH1	TRUE	FALSE
chr2	162282577	C	T	ENST00000649979	ENSG00000115267	IFIH1	TRUE	FALSE
chr2	162282578	T	A	ENST00000649979	ENSG00000115267	IFIH1	TRUE	FALSE
chr2	162282578	T	C	ENST00000649979	ENSG00000115267	IFIH1	TRUE	FALSE
chr2	162282578	T	G	ENST00000649979	ENSG00000115267	IFIH1	TRUE	FALSE
chr2	162288133	A	C	ENST00000649979	ENSG00000115267	IFIH1	TRUE	FALSE
chr2	162288133	A	G	ENST00000649979	ENSG00000115267	IFIH1	TRUE	FALSE
chr2	162288133	A	T	ENST00000649979	ENSG00000115267	IFIH1	TRUE	FALSE
chr2	162288134	C	A	ENST00000649979	ENSG00000115267	IFIH1	TRUE	FALSE
chr2	162288134	C	G	ENST00000649979	ENSG00000115267	IFIH1	TRUE	FALSE
chr2	162288134	C	T	ENST00000649979	ENSG00000115267	IFIH1	TRUE	FALSE
chr2	162288137	T	A	ENST00000649979	ENSG00000115267	IFIH1	TRUE	TRUE
chr2	162288158	T	A	ENST00000649979	ENSG00000115267	IFIH1	TRUE	TRUE
chr2	162288161	C	A	ENST00000649979	ENSG00000115267	IFIH1	TRUE	TRUE
chr2	162288167	C	A	ENST00000649979	ENSG00000115267	IFIH1	TRUE	TRUE
chr2	162288176	T	A	ENST00000649979	ENSG00000115267	IFIH1	TRUE	TRUE
chr2	162288179	T	A	ENST00000649979	ENSG00000115267	IFIH1	TRUE	TRUE
chr2	162288182	T	A	ENST00000649979	ENSG00000115267	IFIH1	TRUE	TRUE
chr2	162288185	T	A	ENST00000649979	ENSG00000115267	IFIH1	TRUE	TRUE
chr2	162288190	A	C	ENST00000649979	ENSG00000115267	IFIH1	TRUE	TRUE
chr2	162288190	A	T	ENST00000649979	ENSG00000115267	IFIH1	TRUE	TRUE
chr2	162288200	T	A	ENST00000649979	ENSG00000115267	IFIH1	TRUE	TRUE
chr2	162288207	G	C	ENST00000649979	ENSG00000115267	IFIH1	TRUE	TRUE
chr2	162288207	G	T	ENST00000649979	ENSG00000115267	IFIH1	TRUE	TRUE
chr2	162288221	T	A	ENST00000649979	ENSG00000115267	IFIH1	TRUE	TRUE
chr2	162288227	T	A	ENST00000649979	ENSG00000115267	IFIH1	TRUE	TRUE
chr2	162288230	C	A	ENST00000649979	ENSG00000115267	IFIH1	TRUE	TRUE
chr2	162288246	G	T	ENST00000649979	ENSG00000115267	IFIH1	TRUE	TRUE
chr2	162288263	T	A	ENST00000649979	ENSG00000115267	IFIH1	TRUE	TRUE
chr2	162288269	C	A	ENST00000649979	ENSG00000115267	IFIH1	TRUE	TRUE
chr2	162288271	A	T	ENST00000649979	ENSG00000115267	IFIH1	TRUE	TRUE
chr2	162288281	G	A	ENST00000649979	ENSG00000115267	IFIH1	TRUE	TRUE
chr2	162288290	C	A	ENST00000649979	ENSG00000115267	IFIH1	TRUE	TRUE
chr2	162288296	G	A	ENST00000649979	ENSG00000115267	IFIH1	TRUE	TRUE
chr2	162288297	G	C	ENST00000649979	ENSG00000115267	IFIH1	TRUE	TRUE
chr2	162288297	G	T	ENST00000649979	ENSG00000115267	IFIH1	TRUE	TRUE
chr2	162288311	G	A	ENST00000649979	ENSG00000115267	IFIH1	TRUE	TRUE
chr2	162288317	C	A	ENST00000649979	ENSG00000115267	IFIH1	TRUE	TRUE
chr2	162288323	C	A	ENST00000649979	ENSG00000115267	IFIH1	TRUE	TRUE
chr2	162288335	T	A	ENST00000649979	ENSG00000115267	IFIH1	TRUE	TRUE
chr2	162288350	C	A	ENST00000649979	ENSG00000115267	IFIH1	TRUE	TRUE
chr2	162288353	C	A	ENST00000649979	ENSG00000115267	IFIH1	TRUE	TRUE
chr2	162288356	C	A	ENST00000649979	ENSG00000115267	IFIH1	TRUE	FALSE
chr2	162288356	C	G	ENST00000649979	ENSG00000115267	IFIH1	TRUE	FALSE
chr2	162288356	C	T	ENST00000649979	ENSG00000115267	IFIH1	TRUE	FALSE
chr2	162288357	T	A	ENST00000649979	ENSG00000115267	IFIH1	TRUE	FALSE
chr2	162288357	T	C	ENST00000649979	ENSG00000115267	IFIH1	TRUE	FALSE
chr2	162288357	T	G	ENST00000649979	ENSG00000115267	IFIH1	TRUE	FALSE
chr2	162293562	A	C	ENST00000649979	ENSG00000115267	IFIH1	TRUE	FALSE
chr2	162293562	A	G	ENST00000649979	ENSG00000115267	IFIH1	TRUE	FALSE
chr2	162293562	A	T	ENST00000649979	ENSG00000115267	IFIH1	TRUE	FALSE
chr2	162293563	C	A	ENST00000649979	ENSG00000115267	IFIH1	TRUE	FALSE
chr2	162293563	C	G	ENST00000649979	ENSG00000115267	IFIH1	TRUE	FALSE
chr2	162293563	C	T	ENST00000649979	ENSG00000115267	IFIH1	TRUE	FALSE
chr2	162293566	G	C	ENST00000649979	ENSG00000115267	IFIH1	TRUE	TRUE
chr2	162293566	G	T	ENST00000649979	ENSG00000115267	IFIH1	TRUE	TRUE
chr2	162293576	C	A	ENST00000649979	ENSG00000115267	IFIH1	TRUE	TRUE
chr2	162293587	G	C	ENST00000649979	ENSG00000115267	IFIH1	TRUE	TRUE
chr2	162293587	G	T	ENST00000649979	ENSG00000115267	IFIH1	TRUE	TRUE
chr2	162293615	C	A	ENST00000649979	ENSG00000115267	IFIH1	TRUE	TRUE
chr2	162293624	C	A	ENST00000649979	ENSG00000115267	IFIH1	TRUE	TRUE
chr2	162293629	A	C	ENST00000649979	ENSG00000115267	IFIH1	TRUE	TRUE
chr2	162293629	A	T	ENST00000649979	ENSG00000115267	IFIH1	TRUE	TRUE
chr2	162293631	G	T	ENST00000649979	ENSG00000115267	IFIH1	TRUE	TRUE
chr2	162293645	C	A	ENST00000649979	ENSG00000115267	IFIH1	TRUE	TRUE
chr2	162293648	C	A	ENST00000649979	ENSG00000115267	IFIH1	TRUE	TRUE
chr2	162293653	A	T	ENST00000649979	ENSG00000115267	IFIH1	TRUE	TRUE
chr2	162293665	G	C	ENST00000649979	ENSG00000115267	IFIH1	TRUE	TRUE
chr2	162293665	G	T	ENST00000649979	ENSG00000115267	IFIH1	TRUE	TRUE
chr2	162293669	C	A	ENST00000649979	ENSG00000115267	IFIH1	TRUE	FALSE
chr2	162293669	C	G	ENST00000649979	ENSG00000115267	IFIH1	TRUE	FALSE
chr2	162293669	C	T	ENST00000649979	ENSG00000115267	IFIH1	TRUE	FALSE
chr2	162293670	T	A	ENST00000649979	ENSG00000115267	IFIH1	TRUE	FALSE
chr2	162293670	T	C	ENST00000649979	ENSG00000115267	IFIH1	TRUE	FALSE
chr2	162293670	T	G	ENST00000649979	ENSG00000115267	IFIH1	TRUE	FALSE
chr2	162306707	A	C	ENST00000649979	ENSG00000115267	IFIH1	TRUE	FALSE
chr2	162306707	A	G	ENST00000649979	ENSG00000115267	IFIH1	TRUE	FALSE
chr2	162306707	A	T	ENST00000649979	ENSG00000115267	IFIH1	TRUE	FALSE
chr2	162306708	C	A	ENST00000649979	ENSG00000115267	IFIH1	TRUE	FALSE
chr2	162306708	C	G	ENST00000649979	ENSG00000115267	IFIH1	TRUE	FALSE
chr2	162306708	C	T	ENST00000649979	ENSG00000115267	IFIH1	TRUE	FALSE
chr2	162306709	C	A	ENST00000649979	ENSG00000115267	IFIH1	TRUE	TRUE
chr2	162306711	G	C	ENST00000649979	ENSG00000115267	IFIH1	TRUE	TRUE
chr2	162306711	G	T	ENST00000649979	ENSG00000115267	IFIH1	TRUE	TRUE
chr2	162306738	G	C	ENST00000649979	ENSG00000115267	IFIH1	TRUE	TRUE
chr2	162306738	G	T	ENST00000649979	ENSG00000115267	IFIH1	TRUE	TRUE
chr2	162306742	C	A	ENST00000649979	ENSG00000115267	IFIH1	TRUE	TRUE
chr2	162306744	G	C	ENST00000649979	ENSG00000115267	IFIH1	TRUE	TRUE
chr2	162306744	G	T	ENST00000649979	ENSG00000115267	IFIH1	TRUE	TRUE
chr2	162306747	G	C	ENST00000649979	ENSG00000115267	IFIH1	TRUE	TRUE
chr2	162306747	G	T	ENST00000649979	ENSG00000115267	IFIH1	TRUE	TRUE
chr2	162306757	C	A	ENST00000649979	ENSG00000115267	IFIH1	TRUE	TRUE
chr2	162306764	C	T	ENST00000649979	ENSG00000115267	IFIH1	TRUE	TRUE
chr2	162306765	C	T	ENST00000649979	ENSG00000115267	IFIH1	TRUE	TRUE
chr2	162306772	C	A	ENST00000649979	ENSG00000115267	IFIH1	TRUE	TRUE
chr2	162306775	T	A	ENST00000649979	ENSG00000115267	IFIH1	TRUE	TRUE
chr2	162306778	C	A	ENST00000649979	ENSG00000115267	IFIH1	TRUE	TRUE
chr2	162306790	G	A	ENST00000649979	ENSG00000115267	IFIH1	TRUE	TRUE
chr2	162306801	G	C	ENST00000649979	ENSG00000115267	IFIH1	TRUE	TRUE
chr2	162306801	G	T	ENST00000649979	ENSG00000115267	IFIH1	TRUE	TRUE
chr2	162306811	G	A	ENST00000649979	ENSG00000115267	IFIH1	TRUE	TRUE
chr2	162306814	C	A	ENST00000649979	ENSG00000115267	IFIH1	TRUE	TRUE
chr2	162306817	C	A	ENST00000649979	ENSG00000115267	IFIH1	TRUE	TRUE
chr2	162306823	G	A	ENST00000649979	ENSG00000115267	IFIH1	TRUE	TRUE
chr2	162306838	G	A	ENST00000649979	ENSG00000115267	IFIH1	TRUE	TRUE
chr2	162306840	G	C	ENST00000649979	ENSG00000115267	IFIH1	TRUE	TRUE
chr2	162306840	G	T	ENST00000649979	ENSG00000115267	IFIH1	TRUE	TRUE
chr2	162306843	A	C	ENST00000649979	ENSG00000115267	IFIH1	TRUE	TRUE
chr2	162306843	A	T	ENST00000649979	ENSG00000115267	IFIH1	TRUE	TRUE
chr2	162306850	C	A	ENST00000649979	ENSG00000115267	IFIH1	TRUE	TRUE
chr2	162306856	C	A	ENST00000649979	ENSG00000115267	IFIH1	TRUE	FALSE
chr2	162306856	C	G	ENST00000649979	ENSG00000115267	IFIH1	TRUE	FALSE
chr2	162306856	C	T	ENST00000649979	ENSG00000115267	IFIH1	TRUE	FALSE
chr2	162306857	T	A	ENST00000649979	ENSG00000115267	IFIH1	TRUE	FALSE
chr2	162306857	T	C	ENST00000649979	ENSG00000115267	IFIH1	TRUE	FALSE
chr2	162306857	T	G	ENST00000649979	ENSG00000115267	IFIH1	TRUE	FALSE
chr2	162310763	A	C	ENST00000649979	ENSG00000115267	IFIH1	TRUE	FALSE
chr2	162310763	A	G	ENST00000649979	ENSG00000115267	IFIH1	TRUE	FALSE
chr2	162310763	A	T	ENST00000649979	ENSG00000115267	IFIH1	TRUE	FALSE
chr2	162310764	C	A	ENST00000649979	ENSG00000115267	IFIH1	TRUE	FALSE
chr2	162310764	C	G	ENST00000649979	ENSG00000115267	IFIH1	TRUE	FALSE
chr2	162310764	C	T	ENST00000649979	ENSG00000115267	IFIH1	TRUE	FALSE
chr2	162310765	C	A	ENST00000649979	ENSG00000115267	IFIH1	TRUE	TRUE
chr2	162310777	C	A	ENST00000649979	ENSG00000115267	IFIH1	TRUE	TRUE
chr2	162310779	G	C	ENST00000649979	ENSG00000115267	IFIH1	TRUE	TRUE
chr2	162310779	G	T	ENST00000649979	ENSG00000115267	IFIH1	TRUE	TRUE
chr2	162310781	G	T	ENST00000649979	ENSG00000115267	IFIH1	TRUE	TRUE
chr2	162310797	A	C	ENST00000649979	ENSG00000115267	IFIH1	TRUE	TRUE
chr2	162310797	A	T	ENST00000649979	ENSG00000115267	IFIH1	TRUE	TRUE
chr2	162310801	C	A	ENST00000649979	ENSG00000115267	IFIH1	TRUE	TRUE
chr2	162310804	G	A	ENST00000649979	ENSG00000115267	IFIH1	TRUE	TRUE
chr2	162310813	C	A	ENST00000649979	ENSG00000115267	IFIH1	TRUE	TRUE
chr2	162310822	C	A	ENST00000649979	ENSG00000115267	IFIH1	TRUE	TRUE
chr2	162310828	G	A	ENST00000649979	ENSG00000115267	IFIH1	TRUE	TRUE
chr2	162310856	C	T	ENST00000649979	ENSG00000115267	IFIH1	TRUE	TRUE
chr2	162310857	C	T	ENST00000649979	ENSG00000115267	IFIH1	TRUE	TRUE
chr2	162310864	C	A	ENST00000649979	ENSG00000115267	IFIH1	TRUE	TRUE
chr2	162310867	T	A	ENST00000649979	ENSG00000115267	IFIH1	TRUE	TRUE
chr2	162310870	G	A	ENST00000649979	ENSG00000115267	IFIH1	TRUE	TRUE
chr2	162310882	T	A	ENST00000649979	ENSG00000115267	IFIH1	TRUE	TRUE
chr2	162310891	C	A	ENST00000649979	ENSG00000115267	IFIH1	TRUE	TRUE
chr2	162310894	T	A	ENST00000649979	ENSG00000115267	IFIH1	TRUE	TRUE
chr2	162310902	G	C	ENST00000649979	ENSG00000115267	IFIH1	TRUE	TRUE
chr2	162310902	G	T	ENST00000649979	ENSG00000115267	IFIH1	TRUE	TRUE
chr2	162310906	C	A	ENST00000649979	ENSG00000115267	IFIH1	TRUE	TRUE
chr2	162310912	C	A	ENST00000649979	ENSG00000115267	IFIH1	TRUE	TRUE
chr2	162310921	C	A	ENST00000649979	ENSG00000115267	IFIH1	TRUE	TRUE
chr2	162310934	C	A	ENST00000649979	ENSG00000115267	IFIH1	TRUE	FALSE
chr2	162310934	C	G	ENST00000649979	ENSG00000115267	IFIH1	TRUE	FALSE
chr2	162310934	C	T	ENST00000649979	ENSG00000115267	IFIH1	TRUE	FALSE
chr2	162310935	T	A	ENST00000649979	ENSG00000115267	IFIH1	TRUE	FALSE
chr2	162310935	T	C	ENST00000649979	ENSG00000115267	IFIH1	TRUE	FALSE
chr2	162310935	T	G	ENST00000649979	ENSG00000115267	IFIH1	TRUE	FALSE
chr2	162317853	A	C	ENST00000649979	ENSG00000115267	IFIH1	TRUE	FALSE
chr2	162317853	A	G	ENST00000649979	ENSG00000115267	IFIH1	TRUE	FALSE
chr2	162317853	A	T	ENST00000649979	ENSG00000115267	IFIH1	TRUE	FALSE
chr2	162317854	C	A	ENST00000649979	ENSG00000115267	IFIH1	TRUE	FALSE
chr2	162317854	C	G	ENST00000649979	ENSG00000115267	IFIH1	TRUE	FALSE
chr2	162317854	C	T	ENST00000649979	ENSG00000115267	IFIH1	TRUE	FALSE
chr2	162317863	T	A	ENST00000649979	ENSG00000115267	IFIH1	TRUE	TRUE
chr2	162317869	C	A	ENST00000649979	ENSG00000115267	IFIH1	TRUE	TRUE
chr2	162317877	A	T	ENST00000649979	ENSG00000115267	IFIH1	TRUE	TRUE
chr2	162317884	C	A	ENST00000649979	ENSG00000115267	IFIH1	TRUE	TRUE
chr2	162317887	C	A	ENST00000649979	ENSG00000115267	IFIH1	TRUE	TRUE
chr2	162317890	C	A	ENST00000649979	ENSG00000115267	IFIH1	TRUE	TRUE
chr2	162317894	G	T	ENST00000649979	ENSG00000115267	IFIH1	TRUE	TRUE
chr2	162317899	T	A	ENST00000649979	ENSG00000115267	IFIH1	TRUE	TRUE
chr2	162317904	A	T	ENST00000649979	ENSG00000115267	IFIH1	TRUE	TRUE
chr2	162317914	T	A	ENST00000649979	ENSG00000115267	IFIH1	TRUE	TRUE
chr2	162317926	T	A	ENST00000649979	ENSG00000115267	IFIH1	TRUE	TRUE
chr2	162317944	G	A	ENST00000649979	ENSG00000115267	IFIH1	TRUE	TRUE
chr2	162317962	G	A	ENST00000649979	ENSG00000115267	IFIH1	TRUE	TRUE
chr2	162317966	A	C	ENST00000649979	ENSG00000115267	IFIH1	TRUE	TRUE
chr2	162317966	A	T	ENST00000649979	ENSG00000115267	IFIH1	TRUE	TRUE
chr2	162317971	C	A	ENST00000649979	ENSG00000115267	IFIH1	TRUE	TRUE
chr2	162317986	C	A	ENST00000649979	ENSG00000115267	IFIH1	TRUE	TRUE
chr2	162317991	G	T	ENST00000649979	ENSG00000115267	IFIH1	TRUE	TRUE
chr2	162318003	A	T	ENST00000649979	ENSG00000115267	IFIH1	TRUE	TRUE
chr2	162318016	C	A	ENST00000649979	ENSG00000115267	IFIH1	TRUE	TRUE
chr2	162318026	G	C	ENST00000649979	ENSG00000115267	IFIH1	TRUE	TRUE
chr2	162318026	G	T	ENST00000649979	ENSG00000115267	IFIH1	TRUE	TRUE
chr2	162318055	T	A	ENST00000649979	ENSG00000115267	IFIH1	TRUE	TRUE
chr2	162318067	C	A	ENST00000649979	ENSG00000115267	IFIH1	TRUE	TRUE
chr2	162318076	C	A	ENST00000649979	ENSG00000115267	IFIH1	TRUE	TRUE
chr2	162318083	C	T	ENST00000649979	ENSG00000115267	IFIH1	TRUE	TRUE
chr2	162318084	C	T	ENST00000649979	ENSG00000115267	IFIH1	TRUE	TRUE
chr2	162318095	C	T	ENST00000649979	ENSG00000115267	IFIH1	TRUE	TRUE
chr2	162318096	C	T	ENST00000649979	ENSG00000115267	IFIH1	TRUE	TRUE
chr2	162318103	C	A	ENST00000649979	ENSG00000115267	IFIH1	TRUE	TRUE
chr2	162318106	T	A	ENST00000649979	ENSG00000115267	IFIH1	TRUE	TRUE
chr2	162318109	C	A	ENST00000649979	ENSG00000115267	IFIH1	TRUE	TRUE
chr2	162318111	A	T	ENST00000649979	ENSG00000115267	IFIH1	TRUE	TRUE
chr2	162318130	C	A	ENST00000649979	ENSG00000115267	IFIH1	TRUE	TRUE
chr2	162318139	G	A	ENST00000649979	ENSG00000115267	IFIH1	TRUE	TRUE
chr2	162318169	G	A	ENST00000649979	ENSG00000115267	IFIH1	TRUE	TRUE
chr2	162318175	G	A	ENST00000649979	ENSG00000115267	IFIH1	TRUE	TRUE
chr2	162318178	C	A	ENST00000649979	ENSG00000115267	IFIH1	TRUE	TRUE
chr2	162318181	T	A	ENST00000649979	ENSG00000115267	IFIH1	TRUE	TRUE
chr2	162318187	C	A	ENST00000649979	ENSG00000115267	IFIH1	TRUE	TRUE
chr2	162318206	G	C	ENST00000649979	ENSG00000115267	IFIH1	TRUE	TRUE
chr2	162318206	G	T	ENST00000649979	ENSG00000115267	IFIH1	TRUE	TRUE
chr2	162318223	C	A	ENST00000649979	ENSG00000115267	IFIH1	TRUE	TRUE
chr2	162318229	G	A	ENST00000649979	ENSG00000115267	IFIH1	TRUE	TRUE
chr2	162318233	G	C	ENST00000649979	ENSG00000115267	IFIH1	TRUE	TRUE
chr2	162318233	G	T	ENST00000649979	ENSG00000115267	IFIH1	TRUE	TRUE
chr2	162318241	T	A	ENST00000649979	ENSG00000115267	IFIH1	TRUE	FALSE
chr2	162318257	G	T	ENST00000649979	ENSG00000115267	IFIH1	FALSE	FALSE
chr2	162318261	G	T	ENST00000649979	ENSG00000115267	IFIH1	FALSE	FALSE
chr2	162318269	A	C	ENST00000649979	ENSG00000115267	IFIH1	FALSE	FALSE
chr2	162318269	A	T	ENST00000649979	ENSG00000115267	IFIH1	FALSE	FALSE
chr2	162318283	C	A	ENST00000649979	ENSG00000115267	IFIH1	FALSE	FALSE
chr2	162318293	A	C	ENST00000649979	ENSG00000115267	IFIH1	FALSE	FALSE
chr2	162318293	A	T	ENST00000649979	ENSG00000115267	IFIH1	FALSE	FALSE
chr2	162318303	G	T	ENST00000649979	ENSG00000115267	IFIH1	FALSE	FALSE
chr2	162344257	C	A	ENST00000437150	ENSG00000115271	GCA	FALSE	FALSE
chr2	162344257	C	G	ENST00000437150	ENSG00000115271	GCA	FALSE	FALSE
chr2	162344261	G	T	ENST00000437150	ENSG00000115271	GCA	FALSE	FALSE
chr2	162344266	C	A	ENST00000437150	ENSG00000115271	GCA	FALSE	FALSE
chr2	162344266	C	G	ENST00000437150	ENSG00000115271	GCA	FALSE	FALSE
chr2	162344267	G	T	ENST00000437150	ENSG00000115271	GCA	FALSE	FALSE
chr2	162344270	G	T	ENST00000437150	ENSG00000115271	GCA	FALSE	FALSE
chr2	162344276	G	A	ENST00000437150	ENSG00000115271	GCA	TRUE	FALSE
chr2	162344276	G	C	ENST00000437150	ENSG00000115271	GCA	TRUE	FALSE
chr2	162344276	G	T	ENST00000437150	ENSG00000115271	GCA	TRUE	FALSE
chr2	162344277	T	A	ENST00000437150	ENSG00000115271	GCA	TRUE	FALSE
chr2	162344277	T	C	ENST00000437150	ENSG00000115271	GCA	TRUE	FALSE
chr2	162344277	T	G	ENST00000437150	ENSG00000115271	GCA	TRUE	FALSE
chr2	162347576	A	C	ENST00000437150	ENSG00000115271	GCA	TRUE	FALSE
chr2	162347576	A	G	ENST00000437150	ENSG00000115271	GCA	TRUE	FALSE
chr2	162347576	A	T	ENST00000437150	ENSG00000115271	GCA	TRUE	FALSE
chr2	162347577	G	A	ENST00000437150	ENSG00000115271	GCA	TRUE	FALSE
chr2	162347577	G	C	ENST00000437150	ENSG00000115271	GCA	TRUE	FALSE
chr2	162347577	G	T	ENST00000437150	ENSG00000115271	GCA	TRUE	FALSE
chr2	162347581	G	T	ENST00000437150	ENSG00000115271	GCA	FALSE	FALSE
chr2	162347596	C	T	ENST00000437150	ENSG00000115271	GCA	FALSE	FALSE
chr2	162347605	G	T	ENST00000437150	ENSG00000115271	GCA	TRUE	FALSE
chr2	162347611	C	T	ENST00000437150	ENSG00000115271	GCA	TRUE	FALSE
chr2	162347617	G	T	ENST00000437150	ENSG00000115271	GCA	TRUE	FALSE
chr2	162347620	C	T	ENST00000437150	ENSG00000115271	GCA	TRUE	FALSE
chr2	162347632	G	T	ENST00000437150	ENSG00000115271	GCA	TRUE	TRUE
chr2	162347659	G	T	ENST00000437150	ENSG00000115271	GCA	TRUE	TRUE
chr2	162347664	C	A	ENST00000437150	ENSG00000115271	GCA	TRUE	TRUE
chr2	162347664	C	G	ENST00000437150	ENSG00000115271	GCA	TRUE	TRUE
chr2	162347679	T	A	ENST00000437150	ENSG00000115271	GCA	TRUE	TRUE
chr2	162347679	T	G	ENST00000437150	ENSG00000115271	GCA	TRUE	TRUE
chr2	162347681	C	A	ENST00000437150	ENSG00000115271	GCA	TRUE	TRUE
chr2	162347681	C	G	ENST00000437150	ENSG00000115271	GCA	TRUE	TRUE
chr2	162347691	T	A	ENST00000437150	ENSG00000115271	GCA	TRUE	TRUE
chr2	162347691	T	G	ENST00000437150	ENSG00000115271	GCA	TRUE	TRUE
chr2	162347696	C	A	ENST00000437150	ENSG00000115271	GCA	TRUE	TRUE
chr2	162347696	C	G	ENST00000437150	ENSG00000115271	GCA	TRUE	TRUE
chr2	162347715	T	A	ENST00000437150	ENSG00000115271	GCA	TRUE	TRUE
chr2	162347715	T	G	ENST00000437150	ENSG00000115271	GCA	TRUE	TRUE
chr2	162347721	C	A	ENST00000437150	ENSG00000115271	GCA	TRUE	TRUE
chr2	162347721	C	G	ENST00000437150	ENSG00000115271	GCA	TRUE	TRUE
chr2	162347737	G	T	ENST00000437150	ENSG00000115271	GCA	TRUE	TRUE
chr2	162347740	C	T	ENST00000437150	ENSG00000115271	GCA	TRUE	TRUE
chr2	162347743	G	A	ENST00000437150	ENSG00000115271	GCA	TRUE	FALSE
chr2	162347743	G	C	ENST00000437150	ENSG00000115271	GCA	TRUE	FALSE
chr2	162347743	G	T	ENST00000437150	ENSG00000115271	GCA	TRUE	FALSE
chr2	162347744	T	A	ENST00000437150	ENSG00000115271	GCA	TRUE	FALSE
chr2	162347744	T	C	ENST00000437150	ENSG00000115271	GCA	TRUE	FALSE
chr2	162347744	T	G	ENST00000437150	ENSG00000115271	GCA	TRUE	FALSE
chr2	162352336	A	C	ENST00000437150	ENSG00000115271	GCA	TRUE	FALSE
chr2	162352336	A	G	ENST00000437150	ENSG00000115271	GCA	TRUE	FALSE
chr2	162352336	A	T	ENST00000437150	ENSG00000115271	GCA	TRUE	FALSE
chr2	162352337	G	A	ENST00000437150	ENSG00000115271	GCA	TRUE	FALSE
chr2	162352337	G	C	ENST00000437150	ENSG00000115271	GCA	TRUE	FALSE
chr2	162352337	G	T	ENST00000437150	ENSG00000115271	GCA	TRUE	FALSE
chr2	162352344	G	T	ENST00000437150	ENSG00000115271	GCA	TRUE	TRUE
chr2	162352356	G	T	ENST00000437150	ENSG00000115271	GCA	TRUE	TRUE
chr2	162352359	G	T	ENST00000437150	ENSG00000115271	GCA	TRUE	TRUE
chr2	162352365	C	T	ENST00000437150	ENSG00000115271	GCA	TRUE	TRUE
chr2	162352368	A	T	ENST00000437150	ENSG00000115271	GCA	TRUE	TRUE
chr2	162352373	T	A	ENST00000437150	ENSG00000115271	GCA	TRUE	TRUE
chr2	162352375	T	A	ENST00000437150	ENSG00000115271	GCA	TRUE	TRUE
chr2	162352380	C	T	ENST00000437150	ENSG00000115271	GCA	TRUE	TRUE
chr2	162352386	G	T	ENST00000437150	ENSG00000115271	GCA	TRUE	TRUE
chr2	162352395	G	T	ENST00000437150	ENSG00000115271	GCA	TRUE	TRUE
chr2	162352403	C	A	ENST00000437150	ENSG00000115271	GCA	TRUE	TRUE
chr2	162352403	C	G	ENST00000437150	ENSG00000115271	GCA	TRUE	TRUE
chr2	162352408	G	A	ENST00000437150	ENSG00000115271	GCA	TRUE	FALSE
chr2	162352408	G	C	ENST00000437150	ENSG00000115271	GCA	TRUE	FALSE
chr2	162352408	G	T	ENST00000437150	ENSG00000115271	GCA	TRUE	FALSE
chr2	162352409	T	A	ENST00000437150	ENSG00000115271	GCA	TRUE	FALSE
chr2	162352409	T	C	ENST00000437150	ENSG00000115271	GCA	TRUE	FALSE
chr2	162352409	T	G	ENST00000437150	ENSG00000115271	GCA	TRUE	FALSE
chr2	162356436	A	C	ENST00000437150	ENSG00000115271	GCA	FALSE	FALSE
chr2	162356436	A	G	ENST00000437150	ENSG00000115271	GCA	FALSE	FALSE
chr2	162356436	A	T	ENST00000437150	ENSG00000115271	GCA	FALSE	FALSE
chr2	162356437	G	A	ENST00000437150	ENSG00000115271	GCA	FALSE	FALSE
chr2	162356437	G	C	ENST00000437150	ENSG00000115271	GCA	FALSE	FALSE
chr2	162356437	G	T	ENST00000437150	ENSG00000115271	GCA	FALSE	FALSE
chr2	162356447	T	A	ENST00000437150	ENSG00000115271	GCA	TRUE	TRUE
chr2	162356449	G	T	ENST00000437150	ENSG00000115271	GCA	TRUE	TRUE
chr2	162356457	C	A	ENST00000437150	ENSG00000115271	GCA	TRUE	TRUE
chr2	162356458	A	T	ENST00000437150	ENSG00000115271	GCA	TRUE	TRUE
chr2	162356477	T	A	ENST00000437150	ENSG00000115271	GCA	TRUE	TRUE
chr2	162356482	G	A	ENST00000437150	ENSG00000115271	GCA	FALSE	FALSE
chr2	162356482	G	C	ENST00000437150	ENSG00000115271	GCA	FALSE	FALSE
chr2	162356482	G	T	ENST00000437150	ENSG00000115271	GCA	FALSE	FALSE
chr2	162356483	T	A	ENST00000437150	ENSG00000115271	GCA	FALSE	FALSE
chr2	162356483	T	C	ENST00000437150	ENSG00000115271	GCA	FALSE	FALSE
chr2	162356483	T	G	ENST00000437150	ENSG00000115271	GCA	FALSE	FALSE
chr2	162356756	A	C	ENST00000437150	ENSG00000115271	GCA	FALSE	FALSE
chr2	162356756	A	G	ENST00000437150	ENSG00000115271	GCA	FALSE	FALSE
chr2	162356756	A	T	ENST00000437150	ENSG00000115271	GCA	FALSE	FALSE
chr2	162356757	G	A	ENST00000437150	ENSG00000115271	GCA	FALSE	FALSE
chr2	162356757	G	C	ENST00000437150	ENSG00000115271	GCA	TRUE	FALSE
chr2	162356757	G	T	ENST00000437150	ENSG00000115271	GCA	FALSE	FALSE
chr2	162356758	A	T	ENST00000437150	ENSG00000115271	GCA	TRUE	TRUE
chr2	162356770	G	T	ENST00000437150	ENSG00000115271	GCA	TRUE	TRUE
chr2	162356773	A	T	ENST00000437150	ENSG00000115271	GCA	TRUE	TRUE
chr2	162356779	G	T	ENST00000437150	ENSG00000115271	GCA	TRUE	TRUE
chr2	162356794	A	T	ENST00000437150	ENSG00000115271	GCA	TRUE	TRUE
chr2	162356797	G	T	ENST00000437150	ENSG00000115271	GCA	TRUE	TRUE
chr2	162356804	G	A	ENST00000437150	ENSG00000115271	GCA	TRUE	TRUE
chr2	162356805	G	A	ENST00000437150	ENSG00000115271	GCA	TRUE	TRUE
chr2	162356822	G	A	ENST00000437150	ENSG00000115271	GCA	TRUE	TRUE
chr2	162356823	G	A	ENST00000437150	ENSG00000115271	GCA	TRUE	TRUE
chr2	162356824	A	T	ENST00000437150	ENSG00000115271	GCA	TRUE	TRUE
chr2	162356827	G	T	ENST00000437150	ENSG00000115271	GCA	TRUE	TRUE
chr2	162356848	C	T	ENST00000437150	ENSG00000115271	GCA	TRUE	TRUE
chr2	162356854	G	T	ENST00000437150	ENSG00000115271	GCA	TRUE	TRUE
chr2	162356869	G	T	ENST00000437150	ENSG00000115271	GCA	TRUE	TRUE
chr2	162356878	G	T	ENST00000437150	ENSG00000115271	GCA	TRUE	TRUE
chr2	162356882	T	A	ENST00000437150	ENSG00000115271	GCA	TRUE	TRUE
chr2	162356887	C	T	ENST00000437150	ENSG00000115271	GCA	TRUE	TRUE
chr2	162356906	G	A	ENST00000437150	ENSG00000115271	GCA	FALSE	FALSE
chr2	162356906	G	C	ENST00000437150	ENSG00000115271	GCA	FALSE	FALSE
chr2	162356906	G	T	ENST00000437150	ENSG00000115271	GCA	FALSE	FALSE
chr2	162356907	T	A	ENST00000437150	ENSG00000115271	GCA	FALSE	FALSE
chr2	162356907	T	C	ENST00000437150	ENSG00000115271	GCA	FALSE	FALSE
chr2	162356907	T	G	ENST00000437150	ENSG00000115271	GCA	FALSE	FALSE
chr2	162359042	A	C	ENST00000437150	ENSG00000115271	GCA	TRUE	FALSE
chr2	162359042	A	G	ENST00000437150	ENSG00000115271	GCA	TRUE	FALSE
chr2	162359042	A	T	ENST00000437150	ENSG00000115271	GCA	TRUE	FALSE
chr2	162359043	G	A	ENST00000437150	ENSG00000115271	GCA	TRUE	FALSE
chr2	162359043	G	C	ENST00000437150	ENSG00000115271	GCA	TRUE	FALSE
chr2	162359043	G	T	ENST00000437150	ENSG00000115271	GCA	TRUE	FALSE
chr2	162359048	T	A	ENST00000437150	ENSG00000115271	GCA	TRUE	TRUE
chr2	162359048	T	G	ENST00000437150	ENSG00000115271	GCA	TRUE	TRUE
chr2	162359053	T	A	ENST00000437150	ENSG00000115271	GCA	TRUE	TRUE
chr2	162359061	C	T	ENST00000437150	ENSG00000115271	GCA	TRUE	TRUE
chr2	162359068	T	A	ENST00000437150	ENSG00000115271	GCA	TRUE	TRUE
chr2	162359068	T	G	ENST00000437150	ENSG00000115271	GCA	TRUE	TRUE
chr2	162359082	A	T	ENST00000437150	ENSG00000115271	GCA	TRUE	TRUE
chr2	162359090	T	A	ENST00000437150	ENSG00000115271	GCA	TRUE	TRUE
chr2	162359090	T	G	ENST00000437150	ENSG00000115271	GCA	TRUE	TRUE
chr2	162359094	A	T	ENST00000437150	ENSG00000115271	GCA	TRUE	TRUE
chr2	162359103	A	T	ENST00000437150	ENSG00000115271	GCA	TRUE	TRUE
chr2	162359123	T	A	ENST00000437150	ENSG00000115271	GCA	TRUE	TRUE
chr2	162359123	T	G	ENST00000437150	ENSG00000115271	GCA	TRUE	TRUE
chr2	162359132	C	A	ENST00000437150	ENSG00000115271	GCA	TRUE	TRUE
chr2	162359135	T	A	ENST00000437150	ENSG00000115271	GCA	TRUE	TRUE
chr2	162359139	A	T	ENST00000437150	ENSG00000115271	GCA	TRUE	TRUE
chr2	162359145	C	T	ENST00000437150	ENSG00000115271	GCA	TRUE	TRUE
chr2	162359152	T	A	ENST00000437150	ENSG00000115271	GCA	TRUE	TRUE
chr2	162359158	G	A	ENST00000437150	ENSG00000115271	GCA	TRUE	FALSE
chr2	162359158	G	C	ENST00000437150	ENSG00000115271	GCA	TRUE	FALSE
chr2	162359158	G	T	ENST00000437150	ENSG00000115271	GCA	TRUE	FALSE
chr2	162359159	T	A	ENST00000437150	ENSG00000115271	GCA	TRUE	FALSE
chr2	162359159	T	C	ENST00000437150	ENSG00000115271	GCA	TRUE	FALSE
chr2	162359159	T	G	ENST00000437150	ENSG00000115271	GCA	TRUE	FALSE
chr2	162359492	A	C	ENST00000437150	ENSG00000115271	GCA	TRUE	FALSE
chr2	162359492	A	G	ENST00000437150	ENSG00000115271	GCA	TRUE	FALSE
chr2	162359492	A	T	ENST00000437150	ENSG00000115271	GCA	TRUE	FALSE
chr2	162359493	G	A	ENST00000437150	ENSG00000115271	GCA	TRUE	FALSE
chr2	162359493	G	C	ENST00000437150	ENSG00000115271	GCA	TRUE	FALSE
chr2	162359493	G	T	ENST00000437150	ENSG00000115271	GCA	TRUE	FALSE
chr2	162359505	A	T	ENST00000437150	ENSG00000115271	GCA	FALSE	FALSE
chr2	162359508	A	T	ENST00000437150	ENSG00000115271	GCA	FALSE	FALSE
chr2	162359518	T	A	ENST00000437150	ENSG00000115271	GCA	FALSE	FALSE
chr2	162359520	C	T	ENST00000437150	ENSG00000115271	GCA	FALSE	FALSE
chr2	162359523	C	T	ENST00000437150	ENSG00000115271	GCA	FALSE	FALSE
chr2	162359546	T	A	ENST00000437150	ENSG00000115271	GCA	FALSE	FALSE
chr2	162359546	T	G	ENST00000437150	ENSG00000115271	GCA	FALSE	FALSE
chr2	162359553	G	A	ENST00000437150	ENSG00000115271	GCA	TRUE	FALSE
chr2	162359553	G	C	ENST00000437150	ENSG00000115271	GCA	TRUE	FALSE
chr2	162359553	G	T	ENST00000437150	ENSG00000115271	GCA	TRUE	FALSE
chr2	162359554	T	A	ENST00000437150	ENSG00000115271	GCA	TRUE	FALSE
chr2	162359554	T	C	ENST00000437150	ENSG00000115271	GCA	TRUE	FALSE
chr2	162359554	T	G	ENST00000437150	ENSG00000115271	GCA	TRUE	FALSE
chr2	162360215	A	C	ENST00000437150	ENSG00000115271	GCA	FALSE	FALSE
chr2	162360215	A	G	ENST00000437150	ENSG00000115271	GCA	FALSE	FALSE
chr2	162360215	A	T	ENST00000437150	ENSG00000115271	GCA	TRUE	FALSE
chr2	162360216	G	A	ENST00000437150	ENSG00000115271	GCA	FALSE	FALSE
chr2	162360216	G	C	ENST00000437150	ENSG00000115271	GCA	FALSE	FALSE
chr2	162360216	G	T	ENST00000437150	ENSG00000115271	GCA	TRUE	FALSE
chr2	162360221	T	A	ENST00000437150	ENSG00000115271	GCA	FALSE	FALSE
chr2	162360223	C	T	ENST00000437150	ENSG00000115271	GCA	FALSE	FALSE
chr2	162371834	T	A	ENST00000332142	ENSG00000184611	KCNH7	FALSE	FALSE
chr2	162371882	C	A	ENST00000332142	ENSG00000184611	KCNH7	FALSE	FALSE
chr2	162371899	G	C	ENST00000332142	ENSG00000184611	KCNH7	FALSE	FALSE
chr2	162371899	G	T	ENST00000332142	ENSG00000184611	KCNH7	FALSE	FALSE
chr2	162371908	A	T	ENST00000332142	ENSG00000184611	KCNH7	FALSE	FALSE
chr2	162371934	G	C	ENST00000332142	ENSG00000184611	KCNH7	FALSE	FALSE
chr2	162371934	G	T	ENST00000332142	ENSG00000184611	KCNH7	FALSE	FALSE
chr2	162371942	T	A	ENST00000332142	ENSG00000184611	KCNH7	FALSE	FALSE
chr2	162371945	T	A	ENST00000332142	ENSG00000184611	KCNH7	FALSE	FALSE
chr2	162371948	G	A	ENST00000332142	ENSG00000184611	KCNH7	FALSE	FALSE
chr2	162371963	C	A	ENST00000332142	ENSG00000184611	KCNH7	FALSE	FALSE
chr2	162371965	A	C	ENST00000332142	ENSG00000184611	KCNH7	FALSE	FALSE
chr2	162371965	A	T	ENST00000332142	ENSG00000184611	KCNH7	FALSE	FALSE
chr2	162371984	G	A	ENST00000332142	ENSG00000184611	KCNH7	FALSE	FALSE
chr2	162371987	T	A	ENST00000332142	ENSG00000184611	KCNH7
chr2	162371989	A	C	ENST00000332142	ENSG00000184611	KCNH7	FALSE	FALSE
chr2	162371989	A	T	ENST00000332142	ENSG00000184611	KCNH7	FALSE	FALSE
chr2	162371995	G	C	ENST00000332142	ENSG00000184611	KCNH7	FALSE	FALSE
chr2	162371995	G	T	ENST00000332142	ENSG00000184611	KCNH7	FALSE	FALSE
chr2	162372001	A	T	ENST00000332142	ENSG00000184611	KCNH7	FALSE	FALSE
chr2	162372011	C	A	ENST00000332142	ENSG00000184611	KCNH7	FALSE	FALSE
chr2	162372013	G	C	ENST00000332142	ENSG00000184611	KCNH7	FALSE	FALSE
chr2	162372013	G	T	ENST00000332142	ENSG00000184611	KCNH7	FALSE	FALSE
chr2	162372040	G	C	ENST00000332142	ENSG00000184611	KCNH7	FALSE	FALSE
chr2	162372040	G	T	ENST00000332142	ENSG00000184611	KCNH7	FALSE	FALSE
chr2	162372050	C	A	ENST00000332142	ENSG00000184611	KCNH7	FALSE	FALSE
chr2	162372053	T	A	ENST00000332142	ENSG00000184611	KCNH7	FALSE	FALSE
chr2	162372059	T	A	ENST00000332142	ENSG00000184611	KCNH7	FALSE	FALSE
chr2	162372065	T	A	ENST00000332142	ENSG00000184611	KCNH7	FALSE	FALSE
chr2	162372071	T	A	ENST00000332142	ENSG00000184611	KCNH7	FALSE	FALSE
chr2	162372074	C	A	ENST00000332142	ENSG00000184611	KCNH7	FALSE	FALSE
chr2	162372089	C	A	ENST00000332142	ENSG00000184611	KCNH7	FALSE	FALSE
chr2	162372093	A	T	ENST00000332142	ENSG00000184611	KCNH7	FALSE	FALSE
chr2	162372096	C	A	ENST00000332142	ENSG00000184611	KCNH7	TRUE	FALSE
chr2	162372096	C	G	ENST00000332142	ENSG00000184611	KCNH7	TRUE	FALSE
chr2	162372096	C	T	ENST00000332142	ENSG00000184611	KCNH7	TRUE	FALSE
chr2	162372097	T	A	ENST00000332142	ENSG00000184611	KCNH7	TRUE	FALSE
chr2	162372097	T	C	ENST00000332142	ENSG00000184611	KCNH7	TRUE	FALSE
chr2	162372097	T	G	ENST00000332142	ENSG00000184611	KCNH7	TRUE	FALSE
chr2	162373468	A	C	ENST00000332142	ENSG00000184611	KCNH7	TRUE	FALSE
chr2	162373468	A	G	ENST00000332142	ENSG00000184611	KCNH7	TRUE	FALSE
chr2	162373468	A	T	ENST00000332142	ENSG00000184611	KCNH7	TRUE	FALSE
chr2	162373469	C	A	ENST00000332142	ENSG00000184611	KCNH7	TRUE	FALSE
chr2	162373469	C	G	ENST00000332142	ENSG00000184611	KCNH7	TRUE	FALSE
chr2	162373469	C	T	ENST00000332142	ENSG00000184611	KCNH7	TRUE	FALSE
chr2	162373472	G	A	ENST00000332142	ENSG00000184611	KCNH7	FALSE	FALSE
chr2	162373474	G	C	ENST00000332142	ENSG00000184611	KCNH7	FALSE	FALSE
chr2	162373474	G	T	ENST00000332142	ENSG00000184611	KCNH7	FALSE	FALSE
chr2	162373493	G	A	ENST00000332142	ENSG00000184611	KCNH7	FALSE	FALSE
chr2	162373502	T	A	ENST00000332142	ENSG00000184611	KCNH7	FALSE	FALSE
chr2	162373514	C	A	ENST00000332142	ENSG00000184611	KCNH7	FALSE	FALSE
chr2	162373520	G	A	ENST00000332142	ENSG00000184611	KCNH7	FALSE	FALSE
chr2	162373529	T	A	ENST00000332142	ENSG00000184611	KCNH7	TRUE	TRUE
chr2	162373538	G	A	ENST00000332142	ENSG00000184611	KCNH7	TRUE	TRUE
chr2	162373550	T	A	ENST00000332142	ENSG00000184611	KCNH7	TRUE	TRUE
chr2	162373553	G	A	ENST00000332142	ENSG00000184611	KCNH7	TRUE	TRUE
chr2	162373554	A	C	ENST00000332142	ENSG00000184611	KCNH7	TRUE	TRUE
chr2	162373554	A	T	ENST00000332142	ENSG00000184611	KCNH7	TRUE	TRUE
chr2	162373559	C	A	ENST00000332142	ENSG00000184611	KCNH7	TRUE	TRUE
chr2	162373561	G	C	ENST00000332142	ENSG00000184611	KCNH7	TRUE	TRUE
chr2	162373561	G	T	ENST00000332142	ENSG00000184611	KCNH7	TRUE	TRUE
chr2	162373565	C	A	ENST00000332142	ENSG00000184611	KCNH7	TRUE	TRUE
chr2	162373581	G	C	ENST00000332142	ENSG00000184611	KCNH7	TRUE	TRUE
chr2	162373581	G	T	ENST00000332142	ENSG00000184611	KCNH7	TRUE	TRUE
chr2	162373607	G	A	ENST00000332142	ENSG00000184611	KCNH7	TRUE	TRUE
chr2	162373610	T	A	ENST00000332142	ENSG00000184611	KCNH7	TRUE	TRUE
chr2	162373613	G	A	ENST00000332142	ENSG00000184611	KCNH7	TRUE	TRUE
chr2	162373618	A	T	ENST00000332142	ENSG00000184611	KCNH7	TRUE	TRUE
chr2	162373622	G	A	ENST00000332142	ENSG00000184611	KCNH7	TRUE	TRUE
chr2	162373624	A	C	ENST00000332142	ENSG00000184611	KCNH7	TRUE	TRUE
chr2	162373624	A	T	ENST00000332142	ENSG00000184611	KCNH7	TRUE	TRUE
chr2	162373634	G	A	ENST00000332142	ENSG00000184611	KCNH7	TRUE	TRUE
chr2	162373652	G	A	ENST00000332142	ENSG00000184611	KCNH7	TRUE	TRUE
chr2	162373658	C	A	ENST00000332142	ENSG00000184611	KCNH7	TRUE	TRUE
chr2	162373663	C	A	ENST00000332142	ENSG00000184611	KCNH7	TRUE	FALSE
chr2	162373663	C	G	ENST00000332142	ENSG00000184611	KCNH7	TRUE	FALSE
chr2	162373663	C	T	ENST00000332142	ENSG00000184611	KCNH7	TRUE	FALSE
chr2	162373664	T	A	ENST00000332142	ENSG00000184611	KCNH7	TRUE	FALSE
chr2	162373664	T	C	ENST00000332142	ENSG00000184611	KCNH7	TRUE	FALSE
chr2	162373664	T	G	ENST00000332142	ENSG00000184611	KCNH7	TRUE	FALSE
chr2	162379851	A	C	ENST00000332142	ENSG00000184611	KCNH7	TRUE	FALSE
chr2	162379851	A	G	ENST00000332142	ENSG00000184611	KCNH7	TRUE	FALSE
chr2	162379851	A	T	ENST00000332142	ENSG00000184611	KCNH7	TRUE	FALSE
chr2	162379852	C	A	ENST00000332142	ENSG00000184611	KCNH7	TRUE	FALSE
chr2	162379852	C	G	ENST00000332142	ENSG00000184611	KCNH7	TRUE	FALSE
chr2	162379852	C	T	ENST00000332142	ENSG00000184611	KCNH7	TRUE	FALSE
chr2	162379863	G	A	ENST00000332142	ENSG00000184611	KCNH7	TRUE	TRUE
chr2	162379866	C	A	ENST00000332142	ENSG00000184611	KCNH7	TRUE	TRUE
chr2	162379869	G	A	ENST00000332142	ENSG00000184611	KCNH7	TRUE	TRUE
chr2	162379880	A	C	ENST00000332142	ENSG00000184611	KCNH7	TRUE	TRUE
chr2	162379880	A	T	ENST00000332142	ENSG00000184611	KCNH7	TRUE	TRUE
chr2	162379884	T	A	ENST00000332142	ENSG00000184611	KCNH7	TRUE	TRUE
chr2	162379887	G	A	ENST00000332142	ENSG00000184611	KCNH7	TRUE	TRUE
chr2	162379890	C	A	ENST00000332142	ENSG00000184611	KCNH7	TRUE	TRUE
chr2	162379896	C	A	ENST00000332142	ENSG00000184611	KCNH7	TRUE	TRUE
chr2	162379900	G	C	ENST00000332142	ENSG00000184611	KCNH7	TRUE	TRUE
chr2	162379900	G	T	ENST00000332142	ENSG00000184611	KCNH7	TRUE	TRUE
chr2	162379917	C	A	ENST00000332142	ENSG00000184611	KCNH7	TRUE	TRUE
chr2	162379923	C	A	ENST00000332142	ENSG00000184611	KCNH7	TRUE	TRUE
chr2	162379933	C	T	ENST00000332142	ENSG00000184611	KCNH7	TRUE	TRUE
chr2	162379934	C	T	ENST00000332142	ENSG00000184611	KCNH7	TRUE	TRUE
chr2	162379944	G	A	ENST00000332142	ENSG00000184611	KCNH7	TRUE	TRUE
chr2	162379947	G	A	ENST00000332142	ENSG00000184611	KCNH7	TRUE	TRUE
chr2	162379971	C	A	ENST00000332142	ENSG00000184611	KCNH7	TRUE	TRUE
chr2	162379977	G	A	ENST00000332142	ENSG00000184611	KCNH7	TRUE	TRUE
chr2	162379992	C	A	ENST00000332142	ENSG00000184611	KCNH7	TRUE	TRUE
chr2	162379995	G	A	ENST00000332142	ENSG00000184611	KCNH7	TRUE	TRUE
chr2	162379998	C	A	ENST00000332142	ENSG00000184611	KCNH7	TRUE	TRUE
chr2	162379999	C	T	ENST00000332142	ENSG00000184611	KCNH7	TRUE	TRUE
chr2	162380000	C	T	ENST00000332142	ENSG00000184611	KCNH7	TRUE	TRUE
chr2	162380007	G	A	ENST00000332142	ENSG00000184611	KCNH7	TRUE	TRUE
chr2	162380022	C	A	ENST00000332142	ENSG00000184611	KCNH7	TRUE	FALSE
chr2	162380022	C	G	ENST00000332142	ENSG00000184611	KCNH7	TRUE	FALSE
chr2	162380022	C	T	ENST00000332142	ENSG00000184611	KCNH7	TRUE	FALSE
chr2	162380023	T	A	ENST00000332142	ENSG00000184611	KCNH7	TRUE	FALSE
chr2	162380023	T	C	ENST00000332142	ENSG00000184611	KCNH7	TRUE	FALSE
chr2	162380023	T	G	ENST00000332142	ENSG00000184611	KCNH7	TRUE	FALSE
chr2	162384686	A	C	ENST00000332142	ENSG00000184611	KCNH7	TRUE	FALSE
chr2	162384686	A	G	ENST00000332142	ENSG00000184611	KCNH7	TRUE	FALSE
chr2	162384686	A	T	ENST00000332142	ENSG00000184611	KCNH7	TRUE	FALSE
chr2	162384687	C	A	ENST00000332142	ENSG00000184611	KCNH7	TRUE	FALSE
chr2	162384687	C	G	ENST00000332142	ENSG00000184611	KCNH7	TRUE	FALSE
chr2	162384687	C	T	ENST00000332142	ENSG00000184611	KCNH7	TRUE	FALSE
chr2	162384691	T	A	ENST00000332142	ENSG00000184611	KCNH7	TRUE	TRUE
chr2	162384692	G	T	ENST00000332142	ENSG00000184611	KCNH7	TRUE	TRUE
chr2	162384706	T	A	ENST00000332142	ENSG00000184611	KCNH7	TRUE	TRUE
chr2	162384709	T	A	ENST00000332142	ENSG00000184611	KCNH7	TRUE	TRUE
chr2	162384724	T	A	ENST00000332142	ENSG00000184611	KCNH7	TRUE	TRUE
chr2	162384727	C	A	ENST00000332142	ENSG00000184611	KCNH7	TRUE	TRUE
chr2	162384729	G	C	ENST00000332142	ENSG00000184611	KCNH7	TRUE	TRUE
chr2	162384729	G	T	ENST00000332142	ENSG00000184611	KCNH7	TRUE	TRUE
chr2	162384745	C	A	ENST00000332142	ENSG00000184611	KCNH7	TRUE	TRUE
chr2	162384748	C	A	ENST00000332142	ENSG00000184611	KCNH7	TRUE	TRUE
chr2	162384769	T	A	ENST00000332142	ENSG00000184611	KCNH7	TRUE	TRUE
chr2	162384778	C	A	ENST00000332142	ENSG00000184611	KCNH7	TRUE	TRUE
chr2	162384799	C	A	ENST00000332142	ENSG00000184611	KCNH7	TRUE	TRUE
chr2	162384801	G	C	ENST00000332142	ENSG00000184611	KCNH7	TRUE	TRUE
chr2	162384801	G	T	ENST00000332142	ENSG00000184611	KCNH7	TRUE	TRUE
chr2	162384814	T	A	ENST00000332142	ENSG00000184611	KCNH7	TRUE	TRUE
chr2	162384817	G	A	ENST00000332142	ENSG00000184611	KCNH7	TRUE	TRUE
chr2	162384820	C	A	ENST00000332142	ENSG00000184611	KCNH7	TRUE	TRUE
chr2	162384846	G	C	ENST00000332142	ENSG00000184611	KCNH7	TRUE	TRUE
chr2	162384846	G	T	ENST00000332142	ENSG00000184611	KCNH7	TRUE	TRUE
chr2	162384853	T	A	ENST00000332142	ENSG00000184611	KCNH7	TRUE	TRUE
chr2	162384859	T	A	ENST00000332142	ENSG00000184611	KCNH7
chr2	162384862	T	A	ENST00000332142	ENSG00000184611	KCNH7	TRUE	TRUE
chr2	162384865	C	A	ENST00000332142	ENSG00000184611	KCNH7	TRUE	TRUE
chr2	162384868	C	A	ENST00000332142	ENSG00000184611	KCNH7	TRUE	TRUE
chr2	162384877	T	A	ENST00000332142	ENSG00000184611	KCNH7	TRUE	TRUE
chr2	162384880	T	A	ENST00000332142	ENSG00000184611	KCNH7	TRUE	TRUE
chr2	162384889	G	A	ENST00000332142	ENSG00000184611	KCNH7	TRUE	TRUE
chr2	162384890	A	C	ENST00000332142	ENSG00000184611	KCNH7	TRUE	TRUE
chr2	162384890	A	T	ENST00000332142	ENSG00000184611	KCNH7	TRUE	TRUE
chr2	162384898	T	A	ENST00000332142	ENSG00000184611	KCNH7	TRUE	TRUE
chr2	162384919	C	A	ENST00000332142	ENSG00000184611	KCNH7	TRUE	TRUE
chr2	162384940	C	A	ENST00000332142	ENSG00000184611	KCNH7	TRUE	FALSE
chr2	162384940	C	G	ENST00000332142	ENSG00000184611	KCNH7	TRUE	FALSE
chr2	162384940	C	T	ENST00000332142	ENSG00000184611	KCNH7	TRUE	FALSE
chr2	162384941	T	A	ENST00000332142	ENSG00000184611	KCNH7	TRUE	FALSE
chr2	162384941	T	C	ENST00000332142	ENSG00000184611	KCNH7	TRUE	FALSE
chr2	162384941	T	G	ENST00000332142	ENSG00000184611	KCNH7	TRUE	FALSE
chr2	162394387	A	C	ENST00000332142	ENSG00000184611	KCNH7	TRUE	FALSE
chr2	162394387	A	G	ENST00000332142	ENSG00000184611	KCNH7	TRUE	FALSE
chr2	162394387	A	T	ENST00000332142	ENSG00000184611	KCNH7	TRUE	FALSE
chr2	162394388	C	A	ENST00000332142	ENSG00000184611	KCNH7	TRUE	FALSE
chr2	162394388	C	G	ENST00000332142	ENSG00000184611	KCNH7	TRUE	FALSE
chr2	162394388	C	T	ENST00000332142	ENSG00000184611	KCNH7	TRUE	FALSE
chr2	162394389	C	A	ENST00000332142	ENSG00000184611	KCNH7	TRUE	TRUE
chr2	162394392	T	A	ENST00000332142	ENSG00000184611	KCNH7	TRUE	TRUE
chr2	162394395	C	A	ENST00000332142	ENSG00000184611	KCNH7	TRUE	TRUE
chr2	162394398	C	A	ENST00000332142	ENSG00000184611	KCNH7	TRUE	TRUE
chr2	162394401	C	A	ENST00000332142	ENSG00000184611	KCNH7	TRUE	TRUE
chr2	162394407	C	A	ENST00000332142	ENSG00000184611	KCNH7	TRUE	TRUE
chr2	162394412	G	C	ENST00000332142	ENSG00000184611	KCNH7	TRUE	TRUE
chr2	162394412	G	T	ENST00000332142	ENSG00000184611	KCNH7	TRUE	TRUE
chr2	162394415	A	T	ENST00000332142	ENSG00000184611	KCNH7	TRUE	TRUE
chr2	162394419	T	A	ENST00000332142	ENSG00000184611	KCNH7	TRUE	TRUE
chr2	162394425	T	A	ENST00000332142	ENSG00000184611	KCNH7	TRUE	TRUE
chr2	162394428	T	A	ENST00000332142	ENSG00000184611	KCNH7	TRUE	TRUE
chr2	162394434	T	A	ENST00000332142	ENSG00000184611	KCNH7	TRUE	TRUE
chr2	162394435	A	T	ENST00000332142	ENSG00000184611	KCNH7	TRUE	TRUE
chr2	162394446	C	A	ENST00000332142	ENSG00000184611	KCNH7	TRUE	TRUE
chr2	162394449	C	A	ENST00000332142	ENSG00000184611	KCNH7	TRUE	TRUE
chr2	162394451	G	C	ENST00000332142	ENSG00000184611	KCNH7	TRUE	TRUE
chr2	162394451	G	T	ENST00000332142	ENSG00000184611	KCNH7	TRUE	TRUE
chr2	162394467	G	A	ENST00000332142	ENSG00000184611	KCNH7	TRUE	TRUE
chr2	162394469	G	C	ENST00000332142	ENSG00000184611	KCNH7	TRUE	TRUE
chr2	162394469	G	T	ENST00000332142	ENSG00000184611	KCNH7	TRUE	TRUE
chr2	162394473	G	A	ENST00000332142	ENSG00000184611	KCNH7	TRUE	TRUE
chr2	162394486	C	A	ENST00000332142	ENSG00000184611	KCNH7	TRUE	FALSE
chr2	162394486	C	G	ENST00000332142	ENSG00000184611	KCNH7	TRUE	FALSE
chr2	162394486	C	T	ENST00000332142	ENSG00000184611	KCNH7	TRUE	FALSE
chr2	162394487	T	A	ENST00000332142	ENSG00000184611	KCNH7	TRUE	FALSE
chr2	162394487	T	C	ENST00000332142	ENSG00000184611	KCNH7	TRUE	FALSE
chr2	162394487	T	G	ENST00000332142	ENSG00000184611	KCNH7	TRUE	FALSE
chr2	162396738	A	C	ENST00000332142	ENSG00000184611	KCNH7	TRUE	FALSE
chr2	162396738	A	G	ENST00000332142	ENSG00000184611	KCNH7	TRUE	FALSE
chr2	162396738	A	T	ENST00000332142	ENSG00000184611	KCNH7	TRUE	FALSE
chr2	162396739	C	A	ENST00000332142	ENSG00000184611	KCNH7	TRUE	FALSE
chr2	162396739	C	G	ENST00000332142	ENSG00000184611	KCNH7	TRUE	FALSE
chr2	162396739	C	T	ENST00000332142	ENSG00000184611	KCNH7	TRUE	FALSE
chr2	162396742	T	A	ENST00000332142	ENSG00000184611	KCNH7	TRUE	TRUE
chr2	162396751	C	A	ENST00000332142	ENSG00000184611	KCNH7	TRUE	TRUE
chr2	162396771	A	T	ENST00000332142	ENSG00000184611	KCNH7	TRUE	TRUE
chr2	162396775	C	A	ENST00000332142	ENSG00000184611	KCNH7	TRUE	TRUE
chr2	162396805	C	A	ENST00000332142	ENSG00000184611	KCNH7	TRUE	TRUE
chr2	162396809	A	C	ENST00000332142	ENSG00000184611	KCNH7	TRUE	TRUE
chr2	162396809	A	T	ENST00000332142	ENSG00000184611	KCNH7	TRUE	TRUE
chr2	162396819	A	T	ENST00000332142	ENSG00000184611	KCNH7	TRUE	TRUE
chr2	162396826	C	A	ENST00000332142	ENSG00000184611	KCNH7	TRUE	TRUE
chr2	162396828	A	C	ENST00000332142	ENSG00000184611	KCNH7	TRUE	TRUE
chr2	162396828	A	T	ENST00000332142	ENSG00000184611	KCNH7	TRUE	TRUE
chr2	162396831	A	T	ENST00000332142	ENSG00000184611	KCNH7	TRUE	TRUE
chr2	162396838	C	A	ENST00000332142	ENSG00000184611	KCNH7	TRUE	TRUE
chr2	162396841	G	A	ENST00000332142	ENSG00000184611	KCNH7	TRUE	TRUE
chr2	162396844	G	A	ENST00000332142	ENSG00000184611	KCNH7	TRUE	TRUE
chr2	162396850	T	A	ENST00000332142	ENSG00000184611	KCNH7	TRUE	TRUE
chr2	162396855	A	T	ENST00000332142	ENSG00000184611	KCNH7	TRUE	TRUE
chr2	162396860	A	T	ENST00000332142	ENSG00000184611	KCNH7	TRUE	TRUE
chr2	162396863	G	C	ENST00000332142	ENSG00000184611	KCNH7	TRUE	TRUE
chr2	162396863	G	T	ENST00000332142	ENSG00000184611	KCNH7	TRUE	TRUE
chr2	162396877	T	A	ENST00000332142	ENSG00000184611	KCNH7	TRUE	TRUE
chr2	162396895	T	A	ENST00000332142	ENSG00000184611	KCNH7	TRUE	TRUE
chr2	162396898	C	A	ENST00000332142	ENSG00000184611	KCNH7	TRUE	TRUE
chr2	162396904	T	A	ENST00000332142	ENSG00000184611	KCNH7	TRUE	TRUE
chr2	162396908	A	C	ENST00000332142	ENSG00000184611	KCNH7	TRUE	TRUE
chr2	162396908	A	T	ENST00000332142	ENSG00000184611	KCNH7	TRUE	TRUE
chr2	162396925	C	A	ENST00000332142	ENSG00000184611	KCNH7	TRUE	TRUE
chr2	162396928	C	A	ENST00000332142	ENSG00000184611	KCNH7	TRUE	TRUE
chr2	162396943	T	A	ENST00000332142	ENSG00000184611	KCNH7	TRUE	TRUE
chr2	162396946	C	A	ENST00000332142	ENSG00000184611	KCNH7	TRUE	FALSE
chr2	162396946	C	G	ENST00000332142	ENSG00000184611	KCNH7	TRUE	FALSE
chr2	162396946	C	T	ENST00000332142	ENSG00000184611	KCNH7	TRUE	FALSE
chr2	162396947	T	A	ENST00000332142	ENSG00000184611	KCNH7	TRUE	FALSE
chr2	162396947	T	C	ENST00000332142	ENSG00000184611	KCNH7	TRUE	FALSE
chr2	162396947	T	G	ENST00000332142	ENSG00000184611	KCNH7	TRUE	FALSE
chr2	162400187	A	C	ENST00000332142	ENSG00000184611	KCNH7	TRUE	FALSE
chr2	162400187	A	G	ENST00000332142	ENSG00000184611	KCNH7	TRUE	FALSE
chr2	162400187	A	T	ENST00000332142	ENSG00000184611	KCNH7	TRUE	FALSE
chr2	162400188	C	A	ENST00000332142	ENSG00000184611	KCNH7	TRUE	FALSE
chr2	162400188	C	G	ENST00000332142	ENSG00000184611	KCNH7	TRUE	FALSE
chr2	162400188	C	T	ENST00000332142	ENSG00000184611	KCNH7	TRUE	FALSE
chr2	162400189	C	A	ENST00000332142	ENSG00000184611	KCNH7	TRUE	TRUE
chr2	162400216	T	A	ENST00000332142	ENSG00000184611	KCNH7	TRUE	TRUE
chr2	162400225	C	A	ENST00000332142	ENSG00000184611	KCNH7	TRUE	TRUE
chr2	162400237	T	A	ENST00000332142	ENSG00000184611	KCNH7	TRUE	TRUE
chr2	162400242	A	C	ENST00000332142	ENSG00000184611	KCNH7	TRUE	TRUE
chr2	162400242	A	T	ENST00000332142	ENSG00000184611	KCNH7	TRUE	TRUE
chr2	162400247	A	C	ENST00000332142	ENSG00000184611	KCNH7	TRUE	TRUE
chr2	162400247	A	T	ENST00000332142	ENSG00000184611	KCNH7	TRUE	TRUE
chr2	162400271	A	T	ENST00000332142	ENSG00000184611	KCNH7	TRUE	TRUE
chr2	162400291	C	A	ENST00000332142	ENSG00000184611	KCNH7	TRUE	TRUE
chr2	162400312	T	A	ENST00000332142	ENSG00000184611	KCNH7	TRUE	TRUE
chr2	162400318	T	A	ENST00000332142	ENSG00000184611	KCNH7	TRUE	TRUE
chr2	162400326	A	T	ENST00000332142	ENSG00000184611	KCNH7	TRUE	TRUE
chr2	162400333	T	A	ENST00000332142	ENSG00000184611	KCNH7	TRUE	TRUE
chr2	162400337	G	T	ENST00000332142	ENSG00000184611	KCNH7	TRUE	TRUE
chr2	162400345	T	A	ENST00000332142	ENSG00000184611	KCNH7	TRUE	TRUE
chr2	162400366	T	A	ENST00000332142	ENSG00000184611	KCNH7	TRUE	TRUE
chr2	162400367	G	T	ENST00000332142	ENSG00000184611	KCNH7	TRUE	TRUE
chr2	162400375	G	A	ENST00000332142	ENSG00000184611	KCNH7	TRUE	TRUE
chr2	162400380	A	T	ENST00000332142	ENSG00000184611	KCNH7	TRUE	TRUE
chr2	162400387	G	A	ENST00000332142	ENSG00000184611	KCNH7	TRUE	TRUE
chr2	162400400	A	T	ENST00000332142	ENSG00000184611	KCNH7	TRUE	TRUE
chr2	162400414	G	A	ENST00000332142	ENSG00000184611	KCNH7	TRUE	TRUE
chr2	162400416	A	C	ENST00000332142	ENSG00000184611	KCNH7	TRUE	TRUE
chr2	162400416	A	T	ENST00000332142	ENSG00000184611	KCNH7	TRUE	TRUE
chr2	162400418	G	T	ENST00000332142	ENSG00000184611	KCNH7	TRUE	TRUE
chr2	162400423	C	A	ENST00000332142	ENSG00000184611	KCNH7	TRUE	TRUE
chr2	162400435	T	A	ENST00000332142	ENSG00000184611	KCNH7	TRUE	TRUE
chr2	162400442	C	A	ENST00000332142	ENSG00000184611	KCNH7	TRUE	FALSE
chr2	162400442	C	G	ENST00000332142	ENSG00000184611	KCNH7	TRUE	FALSE
chr2	162400442	C	T	ENST00000332142	ENSG00000184611	KCNH7	TRUE	FALSE
chr2	162400443	T	A	ENST00000332142	ENSG00000184611	KCNH7	TRUE	FALSE
chr2	162400443	T	C	ENST00000332142	ENSG00000184611	KCNH7	TRUE	FALSE
chr2	162400443	T	G	ENST00000332142	ENSG00000184611	KCNH7	TRUE	FALSE
chr2	162423334	A	C	ENST00000332142	ENSG00000184611	KCNH7	TRUE	FALSE
chr2	162423334	A	G	ENST00000332142	ENSG00000184611	KCNH7	TRUE	FALSE
chr2	162423334	A	T	ENST00000332142	ENSG00000184611	KCNH7	TRUE	FALSE
chr2	162423335	C	A	ENST00000332142	ENSG00000184611	KCNH7	TRUE	FALSE
chr2	162423335	C	G	ENST00000332142	ENSG00000184611	KCNH7	TRUE	FALSE
chr2	162423335	C	T	ENST00000332142	ENSG00000184611	KCNH7	TRUE	FALSE
chr2	162423360	G	C	ENST00000332142	ENSG00000184611	KCNH7	TRUE	TRUE
chr2	162423360	G	T	ENST00000332142	ENSG00000184611	KCNH7	TRUE	TRUE
chr2	162423366	C	T	ENST00000332142	ENSG00000184611	KCNH7	TRUE	TRUE
chr2	162423367	C	T	ENST00000332142	ENSG00000184611	KCNH7	TRUE	TRUE
chr2	162423377	G	A	ENST00000332142	ENSG00000184611	KCNH7	TRUE	TRUE
chr2	162423381	A	C	ENST00000332142	ENSG00000184611	KCNH7	TRUE	TRUE
chr2	162423381	A	T	ENST00000332142	ENSG00000184611	KCNH7	TRUE	TRUE
chr2	162423386	C	A	ENST00000332142	ENSG00000184611	KCNH7	TRUE	TRUE
chr2	162423389	C	A	ENST00000332142	ENSG00000184611	KCNH7	TRUE	TRUE
chr2	162423398	G	A	ENST00000332142	ENSG00000184611	KCNH7	TRUE	TRUE
chr2	162423419	G	A	ENST00000332142	ENSG00000184611	KCNH7	TRUE	TRUE
chr2	162423437	C	A	ENST00000332142	ENSG00000184611	KCNH7	TRUE	TRUE
chr2	162423440	T	A	ENST00000332142	ENSG00000184611	KCNH7
chr2	162423446	G	A	ENST00000332142	ENSG00000184611	KCNH7	TRUE	TRUE
chr2	162423455	G	A	ENST00000332142	ENSG00000184611	KCNH7	TRUE	TRUE
chr2	162423462	G	C	ENST00000332142	ENSG00000184611	KCNH7	TRUE	TRUE
chr2	162423462	G	T	ENST00000332142	ENSG00000184611	KCNH7	TRUE	TRUE
chr2	162423476	C	A	ENST00000332142	ENSG00000184611	KCNH7	TRUE	TRUE
chr2	162423478	G	T	ENST00000332142	ENSG00000184611	KCNH7	TRUE	TRUE
chr2	162423480	G	C	ENST00000332142	ENSG00000184611	KCNH7	TRUE	TRUE
chr2	162423480	G	T	ENST00000332142	ENSG00000184611	KCNH7	TRUE	TRUE
chr2	162423488	T	A	ENST00000332142	ENSG00000184611	KCNH7	TRUE	TRUE
chr2	162423491	G	A	ENST00000332142	ENSG00000184611	KCNH7	TRUE	TRUE
chr2	162423525	A	C	ENST00000332142	ENSG00000184611	KCNH7	TRUE	TRUE
chr2	162423525	A	T	ENST00000332142	ENSG00000184611	KCNH7	TRUE	TRUE
chr2	162423535	G	C	ENST00000332142	ENSG00000184611	KCNH7	TRUE	TRUE
chr2	162423535	G	T	ENST00000332142	ENSG00000184611	KCNH7	TRUE	TRUE
chr2	162423536	C	A	ENST00000332142	ENSG00000184611	KCNH7	TRUE	FALSE
chr2	162423536	C	G	ENST00000332142	ENSG00000184611	KCNH7	TRUE	FALSE
chr2	162423536	C	T	ENST00000332142	ENSG00000184611	KCNH7	TRUE	FALSE
chr2	162423537	T	A	ENST00000332142	ENSG00000184611	KCNH7	TRUE	FALSE
chr2	162423537	T	C	ENST00000332142	ENSG00000184611	KCNH7	TRUE	FALSE
chr2	162423537	T	G	ENST00000332142	ENSG00000184611	KCNH7	TRUE	FALSE
chr2	162435196	A	C	ENST00000332142	ENSG00000184611	KCNH7	TRUE	FALSE
chr2	162435196	A	G	ENST00000332142	ENSG00000184611	KCNH7	TRUE	FALSE
chr2	162435196	A	T	ENST00000332142	ENSG00000184611	KCNH7	TRUE	FALSE
chr2	162435197	C	A	ENST00000332142	ENSG00000184611	KCNH7	TRUE	FALSE
chr2	162435197	C	G	ENST00000332142	ENSG00000184611	KCNH7	TRUE	FALSE
chr2	162435197	C	T	ENST00000332142	ENSG00000184611	KCNH7	TRUE	FALSE
chr2	162435206	A	T	ENST00000332142	ENSG00000184611	KCNH7	TRUE	TRUE
chr2	162435214	A	T	ENST00000332142	ENSG00000184611	KCNH7	TRUE	TRUE
chr2	162435221	G	C	ENST00000332142	ENSG00000184611	KCNH7	TRUE	TRUE
chr2	162435221	G	T	ENST00000332142	ENSG00000184611	KCNH7	TRUE	TRUE
chr2	162435231	T	A	ENST00000332142	ENSG00000184611	KCNH7	TRUE	TRUE
chr2	162435234	C	A	ENST00000332142	ENSG00000184611	KCNH7	TRUE	TRUE
chr2	162435236	G	T	ENST00000332142	ENSG00000184611	KCNH7	TRUE	TRUE
chr2	162435267	C	A	ENST00000332142	ENSG00000184611	KCNH7	TRUE	TRUE
chr2	162435278	A	C	ENST00000332142	ENSG00000184611	KCNH7	TRUE	TRUE
chr2	162435278	A	T	ENST00000332142	ENSG00000184611	KCNH7	TRUE	TRUE
chr2	162435295	A	C	ENST00000332142	ENSG00000184611	KCNH7	TRUE	TRUE
chr2	162435295	A	T	ENST00000332142	ENSG00000184611	KCNH7	TRUE	TRUE
chr2	162435310	G	C	ENST00000332142	ENSG00000184611	KCNH7	TRUE	TRUE
chr2	162435310	G	T	ENST00000332142	ENSG00000184611	KCNH7	TRUE	TRUE
chr2	162435315	T	A	ENST00000332142	ENSG00000184611	KCNH7	TRUE	TRUE
chr2	162435321	T	A	ENST00000332142	ENSG00000184611	KCNH7	TRUE	TRUE
chr2	162435333	C	A	ENST00000332142	ENSG00000184611	KCNH7	TRUE	TRUE
chr2	162435341	G	C	ENST00000332142	ENSG00000184611	KCNH7	TRUE	TRUE
chr2	162435341	G	T	ENST00000332142	ENSG00000184611	KCNH7	TRUE	TRUE
chr2	162435355	G	C	ENST00000332142	ENSG00000184611	KCNH7	TRUE	TRUE
chr2	162435355	G	T	ENST00000332142	ENSG00000184611	KCNH7	TRUE	TRUE
chr2	162435363	T	A	ENST00000332142	ENSG00000184611	KCNH7	TRUE	TRUE
chr2	162435372	G	A	ENST00000332142	ENSG00000184611	KCNH7	TRUE	TRUE
chr2	162435375	G	A	ENST00000332142	ENSG00000184611	KCNH7	TRUE	TRUE
chr2	162435378	C	A	ENST00000332142	ENSG00000184611	KCNH7	TRUE	TRUE
chr2	162435380	A	C	ENST00000332142	ENSG00000184611	KCNH7	TRUE	TRUE
chr2	162435380	A	T	ENST00000332142	ENSG00000184611	KCNH7	TRUE	TRUE
chr2	162435389	A	T	ENST00000332142	ENSG00000184611	KCNH7	TRUE	TRUE
chr2	162435391	C	T	ENST00000332142	ENSG00000184611	KCNH7	TRUE	TRUE
chr2	162435392	C	T	ENST00000332142	ENSG00000184611	KCNH7	TRUE	TRUE
chr2	162435396	C	A	ENST00000332142	ENSG00000184611	KCNH7	TRUE	TRUE
chr2	162435402	T	A	ENST00000332142	ENSG00000184611	KCNH7	TRUE	TRUE
chr2	162435412	G	C	ENST00000332142	ENSG00000184611	KCNH7	TRUE	TRUE
chr2	162435412	G	T	ENST00000332142	ENSG00000184611	KCNH7	TRUE	TRUE
chr2	162435423	C	A	ENST00000332142	ENSG00000184611	KCNH7	TRUE	TRUE
chr2	162435439	A	C	ENST00000332142	ENSG00000184611	KCNH7	TRUE	TRUE
chr2	162435439	A	T	ENST00000332142	ENSG00000184611	KCNH7	TRUE	TRUE
chr2	162435442	C	T	ENST00000332142	ENSG00000184611	KCNH7	TRUE	TRUE
chr2	162435443	C	T	ENST00000332142	ENSG00000184611	KCNH7	TRUE	TRUE
chr2	162435448	G	T	ENST00000332142	ENSG00000184611	KCNH7	TRUE	TRUE
chr2	162435457	C	T	ENST00000332142	ENSG00000184611	KCNH7	TRUE	TRUE
chr2	162435458	C	T	ENST00000332142	ENSG00000184611	KCNH7	TRUE	TRUE
chr2	162435481	G	T	ENST00000332142	ENSG00000184611	KCNH7	TRUE	TRUE
chr2	162435488	A	C	ENST00000332142	ENSG00000184611	KCNH7	TRUE	TRUE
chr2	162435488	A	T	ENST00000332142	ENSG00000184611	KCNH7	TRUE	TRUE
chr2	162435511	A	C	ENST00000332142	ENSG00000184611	KCNH7	TRUE	TRUE
chr2	162435511	A	T	ENST00000332142	ENSG00000184611	KCNH7	TRUE	TRUE
chr2	162435516	C	A	ENST00000332142	ENSG00000184611	KCNH7	TRUE	TRUE
chr2	162435518	G	C	ENST00000332142	ENSG00000184611	KCNH7	TRUE	TRUE
chr2	162435518	G	T	ENST00000332142	ENSG00000184611	KCNH7	TRUE	TRUE
chr2	162435520	A	C	ENST00000332142	ENSG00000184611	KCNH7	TRUE	TRUE
chr2	162435520	A	T	ENST00000332142	ENSG00000184611	KCNH7	TRUE	TRUE
chr2	162435525	G	A	ENST00000332142	ENSG00000184611	KCNH7	TRUE	TRUE
chr2	162435534	T	A	ENST00000332142	ENSG00000184611	KCNH7	TRUE	TRUE
chr2	162435564	G	A	ENST00000332142	ENSG00000184611	KCNH7	TRUE	TRUE
chr2	162435573	T	A	ENST00000332142	ENSG00000184611	KCNH7	TRUE	TRUE
chr2	162435575	A	T	ENST00000332142	ENSG00000184611	KCNH7	TRUE	TRUE
chr2	162435587	A	C	ENST00000332142	ENSG00000184611	KCNH7	TRUE	TRUE
chr2	162435587	A	T	ENST00000332142	ENSG00000184611	KCNH7	TRUE	TRUE
chr2	162435598	C	A	ENST00000332142	ENSG00000184611	KCNH7	TRUE	FALSE
chr2	162435598	C	G	ENST00000332142	ENSG00000184611	KCNH7	TRUE	FALSE
chr2	162435598	C	T	ENST00000332142	ENSG00000184611	KCNH7	TRUE	FALSE
chr2	162435599	T	A	ENST00000332142	ENSG00000184611	KCNH7	TRUE	FALSE
chr2	162435599	T	C	ENST00000332142	ENSG00000184611	KCNH7	TRUE	FALSE
chr2	162435599	T	G	ENST00000332142	ENSG00000184611	KCNH7	TRUE	FALSE
chr2	162446016	A	C	ENST00000332142	ENSG00000184611	KCNH7	TRUE	FALSE
chr2	162446016	A	G	ENST00000332142	ENSG00000184611	KCNH7	TRUE	FALSE
chr2	162446016	A	T	ENST00000332142	ENSG00000184611	KCNH7	TRUE	FALSE
chr2	162446017	C	A	ENST00000332142	ENSG00000184611	KCNH7	TRUE	FALSE
chr2	162446017	C	G	ENST00000332142	ENSG00000184611	KCNH7	TRUE	FALSE
chr2	162446017	C	T	ENST00000332142	ENSG00000184611	KCNH7	TRUE	FALSE
chr2	162446020	C	A	ENST00000332142	ENSG00000184611	KCNH7	TRUE	TRUE
chr2	162446031	G	C	ENST00000332142	ENSG00000184611	KCNH7	TRUE	TRUE
chr2	162446031	G	T	ENST00000332142	ENSG00000184611	KCNH7	TRUE	TRUE
chr2	162446035	C	A	ENST00000332142	ENSG00000184611	KCNH7	TRUE	TRUE
chr2	162446046	A	T	ENST00000332142	ENSG00000184611	KCNH7	TRUE	TRUE
chr2	162446084	C	T	ENST00000332142	ENSG00000184611	KCNH7	TRUE	TRUE
chr2	162446085	C	T	ENST00000332142	ENSG00000184611	KCNH7	TRUE	TRUE
chr2	162446092	T	A	ENST00000332142	ENSG00000184611	KCNH7	TRUE	TRUE
chr2	162446096	G	C	ENST00000332142	ENSG00000184611	KCNH7	TRUE	TRUE
chr2	162446096	G	T	ENST00000332142	ENSG00000184611	KCNH7	TRUE	TRUE
chr2	162446113	T	A	ENST00000332142	ENSG00000184611	KCNH7	TRUE	TRUE
chr2	162446134	C	A	ENST00000332142	ENSG00000184611	KCNH7	TRUE	TRUE
chr2	162446137	C	A	ENST00000332142	ENSG00000184611	KCNH7	TRUE	TRUE
chr2	162446143	G	A	ENST00000332142	ENSG00000184611	KCNH7	TRUE	TRUE
chr2	162446150	A	C	ENST00000332142	ENSG00000184611	KCNH7	TRUE	TRUE
chr2	162446150	A	T	ENST00000332142	ENSG00000184611	KCNH7	TRUE	TRUE
chr2	162446161	T	A	ENST00000332142	ENSG00000184611	KCNH7	TRUE	TRUE
chr2	162446172	A	C	ENST00000332142	ENSG00000184611	KCNH7	TRUE	TRUE
chr2	162446172	A	T	ENST00000332142	ENSG00000184611	KCNH7	TRUE	TRUE
chr2	162446205	A	T	ENST00000332142	ENSG00000184611	KCNH7	TRUE	TRUE
chr2	162446220	A	T	ENST00000332142	ENSG00000184611	KCNH7	TRUE	TRUE
chr2	162446228	A	T	ENST00000332142	ENSG00000184611	KCNH7	TRUE	TRUE
chr2	162446234	A	C	ENST00000332142	ENSG00000184611	KCNH7	TRUE	TRUE
chr2	162446234	A	T	ENST00000332142	ENSG00000184611	KCNH7	TRUE	TRUE
chr2	162446240	A	T	ENST00000332142	ENSG00000184611	KCNH7	TRUE	TRUE
chr2	162446245	C	A	ENST00000332142	ENSG00000184611	KCNH7	TRUE	TRUE
chr2	162446248	G	A	ENST00000332142	ENSG00000184611	KCNH7	TRUE	TRUE
chr2	162446251	T	A	ENST00000332142	ENSG00000184611	KCNH7	TRUE	TRUE
chr2	162446254	T	A	ENST00000332142	ENSG00000184611	KCNH7	TRUE	TRUE
chr2	162446257	G	A	ENST00000332142	ENSG00000184611	KCNH7	TRUE	TRUE
chr2	162446260	C	A	ENST00000332142	ENSG00000184611	KCNH7	TRUE	TRUE
chr2	162446263	C	A	ENST00000332142	ENSG00000184611	KCNH7	TRUE	TRUE
chr2	162446266	T	A	ENST00000332142	ENSG00000184611	KCNH7	TRUE	TRUE
chr2	162446291	G	C	ENST00000332142	ENSG00000184611	KCNH7	TRUE	TRUE
chr2	162446291	G	T	ENST00000332142	ENSG00000184611	KCNH7	TRUE	TRUE
chr2	162446312	G	C	ENST00000332142	ENSG00000184611	KCNH7	TRUE	TRUE
chr2	162446312	G	T	ENST00000332142	ENSG00000184611	KCNH7	TRUE	TRUE
chr2	162446322	A	T	ENST00000332142	ENSG00000184611	KCNH7	TRUE	TRUE
chr2	162446336	C	T	ENST00000332142	ENSG00000184611	KCNH7	TRUE	TRUE
chr2	162446337	C	T	ENST00000332142	ENSG00000184611	KCNH7	TRUE	TRUE
chr2	162446342	C	T	ENST00000332142	ENSG00000184611	KCNH7	TRUE	TRUE
chr2	162446343	C	T	ENST00000332142	ENSG00000184611	KCNH7	TRUE	TRUE
chr2	162446353	T	A	ENST00000332142	ENSG00000184611	KCNH7	TRUE	TRUE
chr2	162446363	G	C	ENST00000332142	ENSG00000184611	KCNH7	TRUE	TRUE
chr2	162446363	G	T	ENST00000332142	ENSG00000184611	KCNH7	TRUE	TRUE
chr2	162446370	A	T	ENST00000332142	ENSG00000184611	KCNH7	TRUE	TRUE
chr2	162446383	T	A	ENST00000332142	ENSG00000184611	KCNH7	TRUE	TRUE
chr2	162446401	G	A	ENST00000332142	ENSG00000184611	KCNH7	TRUE	TRUE
chr2	162446407	T	A	ENST00000332142	ENSG00000184611	KCNH7	TRUE	TRUE
chr2	162446408	G	C	ENST00000332142	ENSG00000184611	KCNH7	TRUE	TRUE
chr2	162446408	G	T	ENST00000332142	ENSG00000184611	KCNH7	TRUE	TRUE
chr2	162446413	C	A	ENST00000332142	ENSG00000184611	KCNH7	TRUE	TRUE
chr2	162446431	C	A	ENST00000332142	ENSG00000184611	KCNH7	TRUE	TRUE
chr2	162446433	A	C	ENST00000332142	ENSG00000184611	KCNH7	TRUE	TRUE
chr2	162446433	A	T	ENST00000332142	ENSG00000184611	KCNH7	TRUE	TRUE
chr2	162446444	C	A	ENST00000332142	ENSG00000184611	KCNH7	TRUE	FALSE
chr2	162446444	C	G	ENST00000332142	ENSG00000184611	KCNH7	TRUE	FALSE
chr2	162446444	C	T	ENST00000332142	ENSG00000184611	KCNH7	TRUE	FALSE
chr2	162446445	T	A	ENST00000332142	ENSG00000184611	KCNH7	TRUE	FALSE
chr2	162446445	T	C	ENST00000332142	ENSG00000184611	KCNH7	TRUE	FALSE
chr2	162446445	T	G	ENST00000332142	ENSG00000184611	KCNH7	TRUE	FALSE
chr2	162504441	A	C	ENST00000332142	ENSG00000184611	KCNH7	TRUE	FALSE
chr2	162504441	A	G	ENST00000332142	ENSG00000184611	KCNH7	TRUE	FALSE
chr2	162504441	A	T	ENST00000332142	ENSG00000184611	KCNH7	TRUE	FALSE
chr2	162504442	C	A	ENST00000332142	ENSG00000184611	KCNH7	TRUE	FALSE
chr2	162504442	C	G	ENST00000332142	ENSG00000184611	KCNH7	TRUE	FALSE
chr2	162504442	C	T	ENST00000332142	ENSG00000184611	KCNH7	TRUE	FALSE
chr2	162504445	G	A	ENST00000332142	ENSG00000184611	KCNH7	TRUE	TRUE
chr2	162504454	T	A	ENST00000332142	ENSG00000184611	KCNH7	TRUE	TRUE
chr2	162504457	C	A	ENST00000332142	ENSG00000184611	KCNH7	TRUE	TRUE
chr2	162504475	G	A	ENST00000332142	ENSG00000184611	KCNH7	TRUE	TRUE
chr2	162504481	T	A	ENST00000332142	ENSG00000184611	KCNH7	TRUE	TRUE
chr2	162504487	T	A	ENST00000332142	ENSG00000184611	KCNH7	TRUE	TRUE
chr2	162504505	T	A	ENST00000332142	ENSG00000184611	KCNH7	TRUE	TRUE
chr2	162504510	G	C	ENST00000332142	ENSG00000184611	KCNH7	TRUE	TRUE
chr2	162504510	G	T	ENST00000332142	ENSG00000184611	KCNH7	TRUE	TRUE
chr2	162504522	G	C	ENST00000332142	ENSG00000184611	KCNH7	TRUE	TRUE
chr2	162504522	G	T	ENST00000332142	ENSG00000184611	KCNH7	TRUE	TRUE
chr2	162504525	G	C	ENST00000332142	ENSG00000184611	KCNH7	TRUE	TRUE
chr2	162504525	G	T	ENST00000332142	ENSG00000184611	KCNH7	TRUE	TRUE
chr2	162504532	T	A	ENST00000332142	ENSG00000184611	KCNH7	TRUE	TRUE
chr2	162504535	T	A	ENST00000332142	ENSG00000184611	KCNH7	TRUE	TRUE
chr2	162504538	C	A	ENST00000332142	ENSG00000184611	KCNH7	TRUE	TRUE
chr2	162504544	T	A	ENST00000332142	ENSG00000184611	KCNH7	TRUE	TRUE
chr2	162504550	C	A	ENST00000332142	ENSG00000184611	KCNH7	TRUE	TRUE
chr2	162504552	G	C	ENST00000332142	ENSG00000184611	KCNH7	TRUE	TRUE
chr2	162504552	G	T	ENST00000332142	ENSG00000184611	KCNH7	TRUE	TRUE
chr2	162504571	G	A	ENST00000332142	ENSG00000184611	KCNH7	TRUE	TRUE
chr2	162504580	T	A	ENST00000332142	ENSG00000184611	KCNH7	TRUE	TRUE
chr2	162504593	G	C	ENST00000332142	ENSG00000184611	KCNH7	TRUE	TRUE
chr2	162504593	G	T	ENST00000332142	ENSG00000184611	KCNH7	TRUE	TRUE
chr2	162504598	T	A	ENST00000332142	ENSG00000184611	KCNH7	TRUE	TRUE
chr2	162504609	G	C	ENST00000332142	ENSG00000184611	KCNH7	TRUE	TRUE
chr2	162504609	G	T	ENST00000332142	ENSG00000184611	KCNH7	TRUE	TRUE
chr2	162504615	G	C	ENST00000332142	ENSG00000184611	KCNH7	TRUE	TRUE
chr2	162504615	G	T	ENST00000332142	ENSG00000184611	KCNH7	TRUE	TRUE
chr2	162504625	C	A	ENST00000332142	ENSG00000184611	KCNH7	TRUE	TRUE
chr2	162504636	G	C	ENST00000332142	ENSG00000184611	KCNH7	TRUE	TRUE
chr2	162504636	G	T	ENST00000332142	ENSG00000184611	KCNH7	TRUE	TRUE
chr2	162504640	T	A	ENST00000332142	ENSG00000184611	KCNH7	TRUE	TRUE
chr2	162504658	C	A	ENST00000332142	ENSG00000184611	KCNH7	TRUE	FALSE
chr2	162504658	C	G	ENST00000332142	ENSG00000184611	KCNH7	TRUE	FALSE
chr2	162504658	C	T	ENST00000332142	ENSG00000184611	KCNH7	TRUE	FALSE
chr2	162504659	T	A	ENST00000332142	ENSG00000184611	KCNH7	TRUE	FALSE
chr2	162504659	T	C	ENST00000332142	ENSG00000184611	KCNH7	TRUE	FALSE
chr2	162504659	T	G	ENST00000332142	ENSG00000184611	KCNH7	TRUE	FALSE
chr2	162512652	A	C	ENST00000332142	ENSG00000184611	KCNH7	FALSE	FALSE
chr2	162512652	A	G	ENST00000332142	ENSG00000184611	KCNH7	FALSE	FALSE
chr2	162512652	A	T	ENST00000332142	ENSG00000184611	KCNH7	FALSE	FALSE
chr2	162512653	C	A	ENST00000332142	ENSG00000184611	KCNH7	FALSE	FALSE
chr2	162512653	C	G	ENST00000332142	ENSG00000184611	KCNH7	FALSE	FALSE
chr2	162512653	C	T	ENST00000332142	ENSG00000184611	KCNH7	FALSE	FALSE
chr2	162512657	T	A	ENST00000332142	ENSG00000184611	KCNH7	TRUE	TRUE
chr2	162512675	C	A	ENST00000332142	ENSG00000184611	KCNH7	FALSE	FALSE
chr2	162512675	C	G	ENST00000332142	ENSG00000184611	KCNH7	FALSE	FALSE
chr2	162512675	C	T	ENST00000332142	ENSG00000184611	KCNH7	FALSE	FALSE
chr2	162512676	T	A	ENST00000332142	ENSG00000184611	KCNH7	FALSE	FALSE
chr2	162512676	T	C	ENST00000332142	ENSG00000184611	KCNH7	FALSE	FALSE
chr2	162512676	T	G	ENST00000332142	ENSG00000184611	KCNH7	FALSE	FALSE
chr2	162517728	A	C	ENST00000332142	ENSG00000184611	KCNH7	TRUE	FALSE
chr2	162517728	A	G	ENST00000332142	ENSG00000184611	KCNH7	FALSE	FALSE
chr2	162517728	A	T	ENST00000332142	ENSG00000184611	KCNH7	TRUE	FALSE
chr2	162517729	C	A	ENST00000332142	ENSG00000184611	KCNH7	TRUE	FALSE
chr2	162517729	C	G	ENST00000332142	ENSG00000184611	KCNH7	TRUE	FALSE
chr2	162517729	C	T	ENST00000332142	ENSG00000184611	KCNH7	TRUE	FALSE
chr2	162517733	C	A	ENST00000332142	ENSG00000184611	KCNH7	TRUE	TRUE
chr2	162517745	G	A	ENST00000332142	ENSG00000184611	KCNH7	TRUE	TRUE
chr2	162517751	T	A	ENST00000332142	ENSG00000184611	KCNH7	TRUE	TRUE
chr2	162517763	T	A	ENST00000332142	ENSG00000184611	KCNH7	TRUE	TRUE
chr2	162517781	C	A	ENST00000332142	ENSG00000184611	KCNH7	TRUE	TRUE
chr2	162517784	C	A	ENST00000332142	ENSG00000184611	KCNH7	TRUE	TRUE
chr2	162517798	G	T	ENST00000332142	ENSG00000184611	KCNH7	TRUE	TRUE
chr2	162517808	T	A	ENST00000332142	ENSG00000184611	KCNH7	TRUE	TRUE
chr2	162517818	A	T	ENST00000332142	ENSG00000184611	KCNH7	TRUE	TRUE
chr2	162517822	A	C	ENST00000332142	ENSG00000184611	KCNH7	TRUE	TRUE
chr2	162517822	A	T	ENST00000332142	ENSG00000184611	KCNH7	TRUE	TRUE
chr2	162517829	C	A	ENST00000332142	ENSG00000184611	KCNH7	TRUE	TRUE
chr2	162517834	G	C	ENST00000332142	ENSG00000184611	KCNH7	TRUE	TRUE
chr2	162517834	G	T	ENST00000332142	ENSG00000184611	KCNH7	TRUE	TRUE
chr2	162517838	T	A	ENST00000332142	ENSG00000184611	KCNH7	TRUE	TRUE
chr2	162517853	G	A	ENST00000332142	ENSG00000184611	KCNH7	TRUE	TRUE
chr2	162517861	G	C	ENST00000332142	ENSG00000184611	KCNH7	TRUE	TRUE
chr2	162517861	G	T	ENST00000332142	ENSG00000184611	KCNH7	TRUE	TRUE
chr2	162517865	G	A	ENST00000332142	ENSG00000184611	KCNH7	TRUE	TRUE
chr2	162517878	G	C	ENST00000332142	ENSG00000184611	KCNH7	TRUE	TRUE
chr2	162517878	G	T	ENST00000332142	ENSG00000184611	KCNH7	TRUE	TRUE
chr2	162517886	G	A	ENST00000332142	ENSG00000184611	KCNH7	TRUE	TRUE
chr2	162517890	C	T	ENST00000332142	ENSG00000184611	KCNH7	TRUE	TRUE
chr2	162517891	C	T	ENST00000332142	ENSG00000184611	KCNH7	TRUE	TRUE
chr2	162517895	G	A	ENST00000332142	ENSG00000184611	KCNH7	TRUE	TRUE
chr2	162517901	T	A	ENST00000332142	ENSG00000184611	KCNH7	TRUE	TRUE
chr2	162517925	C	A	ENST00000332142	ENSG00000184611	KCNH7	TRUE	TRUE
chr2	162517939	A	T	ENST00000332142	ENSG00000184611	KCNH7	TRUE	TRUE
chr2	162517947	A	T	ENST00000332142	ENSG00000184611	KCNH7	TRUE	TRUE
chr2	162517952	T	A	ENST00000332142	ENSG00000184611	KCNH7	TRUE	TRUE
chr2	162517961	G	A	ENST00000332142	ENSG00000184611	KCNH7	TRUE	TRUE
chr2	162517966	A	T	ENST00000332142	ENSG00000184611	KCNH7	TRUE	TRUE
chr2	162517973	T	A	ENST00000332142	ENSG00000184611	KCNH7	TRUE	TRUE
chr2	162517988	C	A	ENST00000332142	ENSG00000184611	KCNH7	TRUE	TRUE
chr2	162517998	G	T	ENST00000332142	ENSG00000184611	KCNH7	TRUE	TRUE
chr2	162518006	C	A	ENST00000332142	ENSG00000184611	KCNH7	TRUE	TRUE
chr2	162518009	T	A	ENST00000332142	ENSG00000184611	KCNH7	TRUE	TRUE
chr2	162518021	T	A	ENST00000332142	ENSG00000184611	KCNH7	TRUE	TRUE
chr2	162518030	T	A	ENST00000332142	ENSG00000184611	KCNH7	TRUE	TRUE
chr2	162518041	G	C	ENST00000332142	ENSG00000184611	KCNH7	TRUE	TRUE
chr2	162518041	G	T	ENST00000332142	ENSG00000184611	KCNH7	TRUE	TRUE
chr2	162518057	T	A	ENST00000332142	ENSG00000184611	KCNH7	TRUE	TRUE
chr2	162518062	G	C	ENST00000332142	ENSG00000184611	KCNH7	TRUE	TRUE
chr2	162518062	G	T	ENST00000332142	ENSG00000184611	KCNH7	TRUE	TRUE
chr2	162518090	C	A	ENST00000332142	ENSG00000184611	KCNH7	TRUE	TRUE
chr2	162518093	G	A	ENST00000332142	ENSG00000184611	KCNH7	TRUE	TRUE
chr2	162518098	A	C	ENST00000332142	ENSG00000184611	KCNH7	TRUE	TRUE
chr2	162518098	A	T	ENST00000332142	ENSG00000184611	KCNH7	TRUE	TRUE
chr2	162518105	G	A	ENST00000332142	ENSG00000184611	KCNH7	TRUE	TRUE
chr2	162518108	T	A	ENST00000332142	ENSG00000184611	KCNH7	TRUE	TRUE
chr2	162518111	T	A	ENST00000332142	ENSG00000184611	KCNH7	TRUE	TRUE
chr2	162518112	G	C	ENST00000332142	ENSG00000184611	KCNH7	TRUE	TRUE
chr2	162518112	G	T	ENST00000332142	ENSG00000184611	KCNH7	TRUE	TRUE
chr2	162518126	T	A	ENST00000332142	ENSG00000184611	KCNH7	TRUE	TRUE
chr2	162518141	T	A	ENST00000332142	ENSG00000184611	KCNH7	TRUE	TRUE
chr2	162518156	T	A	ENST00000332142	ENSG00000184611	KCNH7	TRUE	TRUE
chr2	162518159	C	A	ENST00000332142	ENSG00000184611	KCNH7	TRUE	FALSE
chr2	162518159	C	G	ENST00000332142	ENSG00000184611	KCNH7	TRUE	FALSE
chr2	162518159	C	T	ENST00000332142	ENSG00000184611	KCNH7	TRUE	FALSE
chr2	162518160	T	A	ENST00000332142	ENSG00000184611	KCNH7	TRUE	FALSE
chr2	162518160	T	C	ENST00000332142	ENSG00000184611	KCNH7	TRUE	FALSE
chr2	162518160	T	G	ENST00000332142	ENSG00000184611	KCNH7	TRUE	FALSE
chr2	162536923	A	C	ENST00000332142	ENSG00000184611	KCNH7	TRUE	FALSE
chr2	162536923	A	G	ENST00000332142	ENSG00000184611	KCNH7	TRUE	FALSE
chr2	162536923	A	T	ENST00000332142	ENSG00000184611	KCNH7	TRUE	FALSE
chr2	162536924	C	A	ENST00000332142	ENSG00000184611	KCNH7	TRUE	FALSE
chr2	162536924	C	G	ENST00000332142	ENSG00000184611	KCNH7	TRUE	FALSE
chr2	162536924	C	T	ENST00000332142	ENSG00000184611	KCNH7	TRUE	FALSE
chr2	162536937	T	A	ENST00000332142	ENSG00000184611	KCNH7	TRUE	TRUE
chr2	162536945	A	C	ENST00000332142	ENSG00000184611	KCNH7	TRUE	TRUE
chr2	162536945	A	T	ENST00000332142	ENSG00000184611	KCNH7	TRUE	TRUE
chr2	162536964	C	A	ENST00000332142	ENSG00000184611	KCNH7	TRUE	TRUE
chr2	162536982	C	A	ENST00000332142	ENSG00000184611	KCNH7	TRUE	TRUE
chr2	162536995	A	C	ENST00000332142	ENSG00000184611	KCNH7	TRUE	TRUE
chr2	162536995	A	T	ENST00000332142	ENSG00000184611	KCNH7	TRUE	TRUE
chr2	162537000	C	A	ENST00000332142	ENSG00000184611	KCNH7	TRUE	TRUE
chr2	162537033	C	A	ENST00000332142	ENSG00000184611	KCNH7	TRUE	TRUE
chr2	162537036	G	A	ENST00000332142	ENSG00000184611	KCNH7	TRUE	TRUE
chr2	162537042	T	A	ENST00000332142	ENSG00000184611	KCNH7	TRUE	TRUE
chr2	162537064	A	T	ENST00000332142	ENSG00000184611	KCNH7	TRUE	TRUE
chr2	162537081	C	A	ENST00000332142	ENSG00000184611	KCNH7	TRUE	FALSE
chr2	162537081	C	G	ENST00000332142	ENSG00000184611	KCNH7	TRUE	FALSE
chr2	162537081	C	T	ENST00000332142	ENSG00000184611	KCNH7	TRUE	FALSE
chr2	162537082	T	A	ENST00000332142	ENSG00000184611	KCNH7	TRUE	FALSE
chr2	162537082	T	C	ENST00000332142	ENSG00000184611	KCNH7	TRUE	FALSE
chr2	162537082	T	G	ENST00000332142	ENSG00000184611	KCNH7	TRUE	FALSE
chr2	162836535	A	C	ENST00000332142	ENSG00000184611	KCNH7	TRUE	FALSE
chr2	162836535	A	G	ENST00000332142	ENSG00000184611	KCNH7	TRUE	FALSE
chr2	162836535	A	T	ENST00000332142	ENSG00000184611	KCNH7	TRUE	FALSE
chr2	162836536	C	A	ENST00000332142	ENSG00000184611	KCNH7	TRUE	FALSE
chr2	162836536	C	G	ENST00000332142	ENSG00000184611	KCNH7	TRUE	FALSE
chr2	162836536	C	T	ENST00000332142	ENSG00000184611	KCNH7	TRUE	FALSE
chr2	162836543	T	A	ENST00000332142	ENSG00000184611	KCNH7	TRUE	TRUE
chr2	162836547	A	C	ENST00000332142	ENSG00000184611	KCNH7	TRUE	TRUE
chr2	162836547	A	T	ENST00000332142	ENSG00000184611	KCNH7	TRUE	TRUE
chr2	162836550	G	C	ENST00000332142	ENSG00000184611	KCNH7	TRUE	TRUE
chr2	162836550	G	T	ENST00000332142	ENSG00000184611	KCNH7	TRUE	TRUE
chr2	162836561	C	A	ENST00000332142	ENSG00000184611	KCNH7	TRUE	TRUE
chr2	162836567	T	A	ENST00000332142	ENSG00000184611	KCNH7	TRUE	TRUE
chr2	162836573	C	A	ENST00000332142	ENSG00000184611	KCNH7	TRUE	TRUE
chr2	162836576	C	A	ENST00000332142	ENSG00000184611	KCNH7	TRUE	TRUE
chr2	162836578	G	C	ENST00000332142	ENSG00000184611	KCNH7	TRUE	TRUE
chr2	162836578	G	T	ENST00000332142	ENSG00000184611	KCNH7	TRUE	TRUE
chr2	162836587	A	T	ENST00000332142	ENSG00000184611	KCNH7	TRUE	TRUE
chr2	162836594	G	A	ENST00000332142	ENSG00000184611	KCNH7	TRUE	TRUE
chr2	162836603	G	A	ENST00000332142	ENSG00000184611	KCNH7	TRUE	TRUE
chr2	162836621	T	A	ENST00000332142	ENSG00000184611	KCNH7	TRUE	TRUE
chr2	162836627	C	A	ENST00000332142	ENSG00000184611	KCNH7	TRUE	TRUE
chr2	162836633	C	A	ENST00000332142	ENSG00000184611	KCNH7	TRUE	TRUE
chr2	162836646	G	T	ENST00000332142	ENSG00000184611	KCNH7	TRUE	TRUE
chr2	162836652	G	T	ENST00000332142	ENSG00000184611	KCNH7	TRUE	TRUE
chr2	162836660	T	A	ENST00000332142	ENSG00000184611	KCNH7	TRUE	TRUE
chr2	162836663	G	A	ENST00000332142	ENSG00000184611	KCNH7	TRUE	TRUE
chr2	162836696	C	A	ENST00000332142	ENSG00000184611	KCNH7	TRUE	TRUE
chr2	162836697	A	T	ENST00000332142	ENSG00000184611	KCNH7	TRUE	TRUE
chr2	162836712	G	T	ENST00000332142	ENSG00000184611	KCNH7	TRUE	TRUE
chr2	162836715	A	C	ENST00000332142	ENSG00000184611	KCNH7	TRUE	TRUE
chr2	162836715	A	T	ENST00000332142	ENSG00000184611	KCNH7	TRUE	TRUE
chr2	162836727	A	T	ENST00000332142	ENSG00000184611	KCNH7	TRUE	TRUE
chr2	162836735	G	A	ENST00000332142	ENSG00000184611	KCNH7	TRUE	TRUE
chr2	162836741	T	A	ENST00000332142	ENSG00000184611	KCNH7	TRUE	TRUE
chr2	162836762	T	A	ENST00000332142	ENSG00000184611	KCNH7
chr2	162836765	T	A	ENST00000332142	ENSG00000184611	KCNH7	TRUE	TRUE
chr2	162836768	C	A	ENST00000332142	ENSG00000184611	KCNH7	TRUE	FALSE
chr2	162836768	C	G	ENST00000332142	ENSG00000184611	KCNH7	TRUE	FALSE
chr2	162836768	C	T	ENST00000332142	ENSG00000184611	KCNH7	TRUE	FALSE
chr2	162836769	T	A	ENST00000332142	ENSG00000184611	KCNH7	TRUE	FALSE
chr2	162836769	T	C	ENST00000332142	ENSG00000184611	KCNH7	TRUE	FALSE
chr2	162836769	T	G	ENST00000332142	ENSG00000184611	KCNH7	TRUE	FALSE
chr2	162838441	A	C	ENST00000332142	ENSG00000184611	KCNH7	TRUE	FALSE
chr2	162838441	A	G	ENST00000332142	ENSG00000184611	KCNH7	TRUE	FALSE
chr2	162838441	A	T	ENST00000332142	ENSG00000184611	KCNH7	TRUE	FALSE
chr2	162838442	C	A	ENST00000332142	ENSG00000184611	KCNH7	TRUE	FALSE
chr2	162838442	C	G	ENST00000332142	ENSG00000184611	KCNH7	TRUE	FALSE
chr2	162838442	C	T	ENST00000332142	ENSG00000184611	KCNH7	TRUE	FALSE
chr2	162838446	G	A	ENST00000332142	ENSG00000184611	KCNH7	TRUE	TRUE
chr2	162838452	C	A	ENST00000332142	ENSG00000184611	KCNH7	TRUE	FALSE
chr2	162838458	T	A	ENST00000332142	ENSG00000184611	KCNH7	TRUE	FALSE
chr2	162838488	G	A	ENST00000332142	ENSG00000184611	KCNH7	FALSE	FALSE
chr2	163609557	G	A	ENST00000333129	ENSG00000182263	FIGN
chr2	163609561	G	T	ENST00000333129	ENSG00000182263	FIGN
chr2	163609575	T	A	ENST00000333129	ENSG00000182263	FIGN
chr2	163609579	C	T	ENST00000333129	ENSG00000182263	FIGN
chr2	163609580	C	T	ENST00000333129	ENSG00000182263	FIGN
chr2	163609584	C	A	ENST00000333129	ENSG00000182263	FIGN
chr2	163609588	A	C	ENST00000333129	ENSG00000182263	FIGN
chr2	163609588	A	T	ENST00000333129	ENSG00000182263	FIGN
chr2	163609602	C	A	ENST00000333129	ENSG00000182263	FIGN	FALSE	FALSE
chr2	163609605	T	A	ENST00000333129	ENSG00000182263	FIGN	FALSE	FALSE
chr2	163609608	G	A	ENST00000333129	ENSG00000182263	FIGN	FALSE	FALSE
chr2	163609623	G	A	ENST00000333129	ENSG00000182263	FIGN	FALSE	FALSE
chr2	163609629	T	A	ENST00000333129	ENSG00000182263	FIGN	FALSE	FALSE
chr2	163609630	G	T	ENST00000333129	ENSG00000182263	FIGN	FALSE	FALSE
chr2	163609644	C	A	ENST00000333129	ENSG00000182263	FIGN	FALSE	FALSE
chr2	163609653	G	A	ENST00000333129	ENSG00000182263	FIGN	FALSE	FALSE
chr2	163609654	A	C	ENST00000333129	ENSG00000182263	FIGN	FALSE	FALSE
chr2	163609654	A	T	ENST00000333129	ENSG00000182263	FIGN	FALSE	FALSE
chr2	163609670	A	T	ENST00000333129	ENSG00000182263	FIGN	FALSE	FALSE
chr2	163609674	G	A	ENST00000333129	ENSG00000182263	FIGN	FALSE	FALSE
chr2	163609691	G	C	ENST00000333129	ENSG00000182263	FIGN	FALSE	FALSE
chr2	163609691	G	T	ENST00000333129	ENSG00000182263	FIGN	FALSE	FALSE
chr2	163609737	C	A	ENST00000333129	ENSG00000182263	FIGN	FALSE	FALSE
chr2	163609740	G	A	ENST00000333129	ENSG00000182263	FIGN	FALSE	FALSE
chr2	163609741	A	T	ENST00000333129	ENSG00000182263	FIGN	FALSE	FALSE
chr2	163609745	A	T	ENST00000333129	ENSG00000182263	FIGN	FALSE	FALSE
chr2	163609764	C	A	ENST00000333129	ENSG00000182263	FIGN	FALSE	FALSE
chr2	163609776	C	A	ENST00000333129	ENSG00000182263	FIGN	FALSE	FALSE
chr2	163609785	G	A	ENST00000333129	ENSG00000182263	FIGN	FALSE	FALSE
chr2	163609803	C	A	ENST00000333129	ENSG00000182263	FIGN	FALSE	FALSE
chr2	163609806	T	A	ENST00000333129	ENSG00000182263	FIGN	FALSE	FALSE
chr2	163609816	A	T	ENST00000333129	ENSG00000182263	FIGN	FALSE	FALSE
chr2	163609819	G	C	ENST00000333129	ENSG00000182263	FIGN	FALSE	FALSE
chr2	163609819	G	T	ENST00000333129	ENSG00000182263	FIGN	FALSE	FALSE
chr2	163609830	G	A	ENST00000333129	ENSG00000182263	FIGN	FALSE	FALSE
chr2	163609832	G	C	ENST00000333129	ENSG00000182263	FIGN	FALSE	FALSE
chr2	163609832	G	T	ENST00000333129	ENSG00000182263	FIGN	FALSE	FALSE
chr2	163609842	G	A	ENST00000333129	ENSG00000182263	FIGN	FALSE	FALSE
chr2	163609854	G	A	ENST00000333129	ENSG00000182263	FIGN	FALSE	FALSE
chr2	163609886	A	C	ENST00000333129	ENSG00000182263	FIGN	FALSE	FALSE
chr2	163609886	A	T	ENST00000333129	ENSG00000182263	FIGN	FALSE	FALSE
chr2	163609893	G	A	ENST00000333129	ENSG00000182263	FIGN	FALSE	FALSE
chr2	163609896	T	A	ENST00000333129	ENSG00000182263	FIGN	FALSE	FALSE
chr2	163609903	G	C	ENST00000333129	ENSG00000182263	FIGN	FALSE	FALSE
chr2	163609903	G	T	ENST00000333129	ENSG00000182263	FIGN	FALSE	FALSE
chr2	163609920	C	A	ENST00000333129	ENSG00000182263	FIGN	FALSE	FALSE
chr2	163609929	C	A	ENST00000333129	ENSG00000182263	FIGN	FALSE	FALSE
chr2	163609932	C	A	ENST00000333129	ENSG00000182263	FIGN	FALSE	FALSE
chr2	163609938	T	A	ENST00000333129	ENSG00000182263	FIGN	FALSE	FALSE
chr2	163609948	A	T	ENST00000333129	ENSG00000182263	FIGN	FALSE	FALSE
chr2	163609965	G	A	ENST00000333129	ENSG00000182263	FIGN	FALSE	FALSE
chr2	163609971	C	A	ENST00000333129	ENSG00000182263	FIGN	FALSE	FALSE
chr2	163609976	G	T	ENST00000333129	ENSG00000182263	FIGN	FALSE	FALSE
chr2	163609998	G	A	ENST00000333129	ENSG00000182263	FIGN	FALSE	FALSE
chr2	163610010	C	A	ENST00000333129	ENSG00000182263	FIGN	FALSE	FALSE
chr2	163610016	T	A	ENST00000333129	ENSG00000182263	FIGN	FALSE	FALSE
chr2	163610040	C	A	ENST00000333129	ENSG00000182263	FIGN	FALSE	FALSE
chr2	163610043	C	A	ENST00000333129	ENSG00000182263	FIGN	FALSE	FALSE
chr2	163610052	G	A	ENST00000333129	ENSG00000182263	FIGN	FALSE	FALSE
chr2	163610093	G	T	ENST00000333129	ENSG00000182263	FIGN	FALSE	FALSE
chr2	163610100	G	A	ENST00000333129	ENSG00000182263	FIGN	FALSE	FALSE
chr2	163610104	A	T	ENST00000333129	ENSG00000182263	FIGN	FALSE	FALSE
chr2	163610139	T	A	ENST00000333129	ENSG00000182263	FIGN	FALSE	FALSE
chr2	163610142	C	A	ENST00000333129	ENSG00000182263	FIGN	FALSE	FALSE
chr2	163610148	C	A	ENST00000333129	ENSG00000182263	FIGN	FALSE	FALSE
chr2	163610151	C	A	ENST00000333129	ENSG00000182263	FIGN	FALSE	FALSE
chr2	163610153	A	C	ENST00000333129	ENSG00000182263	FIGN	FALSE	FALSE
chr2	163610153	A	T	ENST00000333129	ENSG00000182263	FIGN	FALSE	FALSE
chr2	163610155	C	T	ENST00000333129	ENSG00000182263	FIGN	FALSE	FALSE
chr2	163610156	C	T	ENST00000333129	ENSG00000182263	FIGN	FALSE	FALSE
chr2	163610160	T	A	ENST00000333129	ENSG00000182263	FIGN	FALSE	FALSE
chr2	163610172	C	A	ENST00000333129	ENSG00000182263	FIGN	FALSE	FALSE
chr2	163610187	T	A	ENST00000333129	ENSG00000182263	FIGN	FALSE	FALSE
chr2	163610208	G	A	ENST00000333129	ENSG00000182263	FIGN	FALSE	FALSE
chr2	163610218	G	T	ENST00000333129	ENSG00000182263	FIGN	FALSE	FALSE
chr2	163610223	T	A	ENST00000333129	ENSG00000182263	FIGN	FALSE	FALSE
chr2	163610228	A	T	ENST00000333129	ENSG00000182263	FIGN	FALSE	FALSE
chr2	163610231	A	C	ENST00000333129	ENSG00000182263	FIGN	FALSE	FALSE
chr2	163610231	A	T	ENST00000333129	ENSG00000182263	FIGN	FALSE	FALSE
chr2	163610238	T	A	ENST00000333129	ENSG00000182263	FIGN	FALSE	FALSE
chr2	163610256	C	A	ENST00000333129	ENSG00000182263	FIGN	FALSE	FALSE
chr2	163610261	A	C	ENST00000333129	ENSG00000182263	FIGN	FALSE	FALSE
chr2	163610261	A	T	ENST00000333129	ENSG00000182263	FIGN	FALSE	FALSE
chr2	163610279	A	C	ENST00000333129	ENSG00000182263	FIGN	FALSE	FALSE
chr2	163610279	A	T	ENST00000333129	ENSG00000182263	FIGN	FALSE	FALSE
chr2	163610292	C	A	ENST00000333129	ENSG00000182263	FIGN	FALSE	FALSE
chr2	163610306	G	C	ENST00000333129	ENSG00000182263	FIGN	FALSE	FALSE
chr2	163610306	G	T	ENST00000333129	ENSG00000182263	FIGN	FALSE	FALSE
chr2	163610312	A	T	ENST00000333129	ENSG00000182263	FIGN	FALSE	FALSE
chr2	163610320	C	T	ENST00000333129	ENSG00000182263	FIGN	FALSE	FALSE
chr2	163610321	C	T	ENST00000333129	ENSG00000182263	FIGN	FALSE	FALSE
chr2	163610324	A	C	ENST00000333129	ENSG00000182263	FIGN	FALSE	FALSE
chr2	163610324	A	T	ENST00000333129	ENSG00000182263	FIGN	FALSE	FALSE
chr2	163610331	C	A	ENST00000333129	ENSG00000182263	FIGN	FALSE	FALSE
chr2	163610334	C	A	ENST00000333129	ENSG00000182263	FIGN	FALSE	FALSE
chr2	163610337	T	A	ENST00000333129	ENSG00000182263	FIGN	FALSE	FALSE
chr2	163610349	T	A	ENST00000333129	ENSG00000182263	FIGN	FALSE	FALSE
chr2	163610377	C	T	ENST00000333129	ENSG00000182263	FIGN	FALSE	FALSE
chr2	163610378	C	T	ENST00000333129	ENSG00000182263	FIGN	FALSE	FALSE
chr2	163610394	C	A	ENST00000333129	ENSG00000182263	FIGN	FALSE	FALSE
chr2	163610397	G	A	ENST00000333129	ENSG00000182263	FIGN	FALSE	FALSE
chr2	163610409	C	A	ENST00000333129	ENSG00000182263	FIGN	FALSE	FALSE
chr2	163610448	T	A	ENST00000333129	ENSG00000182263	FIGN	FALSE	FALSE
chr2	163610454	G	A	ENST00000333129	ENSG00000182263	FIGN	FALSE	FALSE
chr2	163610457	C	A	ENST00000333129	ENSG00000182263	FIGN	FALSE	FALSE
chr2	163610477	G	C	ENST00000333129	ENSG00000182263	FIGN	FALSE	FALSE
chr2	163610477	G	T	ENST00000333129	ENSG00000182263	FIGN	FALSE	FALSE
chr2	163610496	C	A	ENST00000333129	ENSG00000182263	FIGN	FALSE	FALSE
chr2	163610505	G	A	ENST00000333129	ENSG00000182263	FIGN	FALSE	FALSE
chr2	163610526	G	A	ENST00000333129	ENSG00000182263	FIGN	FALSE	FALSE
chr2	163610535	C	A	ENST00000333129	ENSG00000182263	FIGN	FALSE	FALSE
chr2	163610547	C	A	ENST00000333129	ENSG00000182263	FIGN	FALSE	FALSE
chr2	163610561	G	T	ENST00000333129	ENSG00000182263	FIGN	FALSE	FALSE
chr2	163610566	G	C	ENST00000333129	ENSG00000182263	FIGN	FALSE	FALSE
chr2	163610566	G	T	ENST00000333129	ENSG00000182263	FIGN	FALSE	FALSE
chr2	163610571	T	A	ENST00000333129	ENSG00000182263	FIGN	FALSE	FALSE
chr2	163610583	C	A	ENST00000333129	ENSG00000182263	FIGN	FALSE	FALSE
chr2	163610592	T	A	ENST00000333129	ENSG00000182263	FIGN	FALSE	FALSE
chr2	163610594	G	C	ENST00000333129	ENSG00000182263	FIGN	FALSE	FALSE
chr2	163610594	G	T	ENST00000333129	ENSG00000182263	FIGN	FALSE	FALSE
chr2	163610598	C	A	ENST00000333129	ENSG00000182263	FIGN	FALSE	FALSE
chr2	163610600	A	T	ENST00000333129	ENSG00000182263	FIGN	FALSE	FALSE
chr2	163610603	G	C	ENST00000333129	ENSG00000182263	FIGN	FALSE	FALSE
chr2	163610603	G	T	ENST00000333129	ENSG00000182263	FIGN	FALSE	FALSE
chr2	163610610	T	A	ENST00000333129	ENSG00000182263	FIGN	FALSE	FALSE
chr2	163610620	G	C	ENST00000333129	ENSG00000182263	FIGN	FALSE	FALSE
chr2	163610620	G	T	ENST00000333129	ENSG00000182263	FIGN	FALSE	FALSE
chr2	163610652	G	A	ENST00000333129	ENSG00000182263	FIGN	FALSE	FALSE
chr2	163610664	T	A	ENST00000333129	ENSG00000182263	FIGN	FALSE	FALSE
chr2	163610670	G	A	ENST00000333129	ENSG00000182263	FIGN	FALSE	FALSE
chr2	163610673	G	A	ENST00000333129	ENSG00000182263	FIGN	FALSE	FALSE
chr2	163610676	C	A	ENST00000333129	ENSG00000182263	FIGN	FALSE	FALSE
chr2	163610691	G	A	ENST00000333129	ENSG00000182263	FIGN	FALSE	FALSE
chr2	163610694	T	A	ENST00000333129	ENSG00000182263	FIGN	FALSE	FALSE
chr2	163610703	T	A	ENST00000333129	ENSG00000182263	FIGN	FALSE	FALSE
chr2	163610711	A	C	ENST00000333129	ENSG00000182263	FIGN	FALSE	FALSE
chr2	163610711	A	T	ENST00000333129	ENSG00000182263	FIGN	FALSE	FALSE
chr2	163610717	G	C	ENST00000333129	ENSG00000182263	FIGN	FALSE	FALSE
chr2	163610717	G	T	ENST00000333129	ENSG00000182263	FIGN	FALSE	FALSE
chr2	163610724	C	A	ENST00000333129	ENSG00000182263	FIGN	FALSE	FALSE
chr2	163610733	T	A	ENST00000333129	ENSG00000182263	FIGN	FALSE	FALSE
chr2	163610762	G	C	ENST00000333129	ENSG00000182263	FIGN	FALSE	FALSE
chr2	163610762	G	T	ENST00000333129	ENSG00000182263	FIGN	FALSE	FALSE
chr2	163610784	T	A	ENST00000333129	ENSG00000182263	FIGN	FALSE	FALSE
chr2	163610785	G	C	ENST00000333129	ENSG00000182263	FIGN	FALSE	FALSE
chr2	163610785	G	T	ENST00000333129	ENSG00000182263	FIGN	FALSE	FALSE
chr2	163610799	G	A	ENST00000333129	ENSG00000182263	FIGN	FALSE	FALSE
chr2	163610808	T	A	ENST00000333129	ENSG00000182263	FIGN
chr2	163610811	G	A	ENST00000333129	ENSG00000182263	FIGN
chr2	163610814	G	A	ENST00000333129	ENSG00000182263	FIGN
chr2	163610818	A	C	ENST00000333129	ENSG00000182263	FIGN
chr2	163610818	A	T	ENST00000333129	ENSG00000182263	FIGN
chr2	163610824	G	C	ENST00000333129	ENSG00000182263	FIGN
chr2	163610824	G	T	ENST00000333129	ENSG00000182263	FIGN
chr2	163610832	C	A	ENST00000333129	ENSG00000182263	FIGN
chr2	163610833	A	C	ENST00000333129	ENSG00000182263	FIGN
chr2	163610833	A	T	ENST00000333129	ENSG00000182263	FIGN
chr2	163610853	C	A	ENST00000333129	ENSG00000182263	FIGN
chr2	163610856	G	A	ENST00000333129	ENSG00000182263	FIGN
chr2	163610866	G	C	ENST00000333129	ENSG00000182263	FIGN
chr2	163610866	G	T	ENST00000333129	ENSG00000182263	FIGN
chr2	163610877	T	A	ENST00000333129	ENSG00000182263	FIGN
chr2	163610883	T	A	ENST00000333129	ENSG00000182263	FIGN
chr2	163610897	G	C	ENST00000333129	ENSG00000182263	FIGN
chr2	163610897	G	T	ENST00000333129	ENSG00000182263	FIGN
chr2	163610915	G	T	ENST00000333129	ENSG00000182263	FIGN
chr2	163610933	A	T	ENST00000333129	ENSG00000182263	FIGN
chr2	163610946	G	A	ENST00000333129	ENSG00000182263	FIGN
chr2	163610947	G	C	ENST00000333129	ENSG00000182263	FIGN
chr2	163610947	G	T	ENST00000333129	ENSG00000182263	FIGN
chr2	163610953	G	C	ENST00000333129	ENSG00000182263	FIGN
chr2	163610953	G	T	ENST00000333129	ENSG00000182263	FIGN
chr2	163611000	C	A	ENST00000333129	ENSG00000182263	FIGN	FALSE	FALSE
chr2	163611002	G	C	ENST00000333129	ENSG00000182263	FIGN	FALSE	FALSE
chr2	163611002	G	T	ENST00000333129	ENSG00000182263	FIGN	FALSE	FALSE
chr2	163611010	G	C	ENST00000333129	ENSG00000182263	FIGN	FALSE	FALSE
chr2	163611010	G	T	ENST00000333129	ENSG00000182263	FIGN	FALSE	FALSE
chr2	163611017	G	C	ENST00000333129	ENSG00000182263	FIGN	FALSE	FALSE
chr2	163611017	G	T	ENST00000333129	ENSG00000182263	FIGN	FALSE	FALSE
chr2	163611046	G	C	ENST00000333129	ENSG00000182263	FIGN	FALSE	FALSE
chr2	163611046	G	T	ENST00000333129	ENSG00000182263	FIGN	FALSE	FALSE
chr2	163611069	G	A	ENST00000333129	ENSG00000182263	FIGN	FALSE	FALSE
chr2	163611076	A	C	ENST00000333129	ENSG00000182263	FIGN	FALSE	FALSE
chr2	163611076	A	T	ENST00000333129	ENSG00000182263	FIGN	FALSE	FALSE
chr2	163611091	A	C	ENST00000333129	ENSG00000182263	FIGN	FALSE	FALSE
chr2	163611091	A	T	ENST00000333129	ENSG00000182263	FIGN	FALSE	FALSE
chr2	163611097	G	C	ENST00000333129	ENSG00000182263	FIGN	FALSE	FALSE
chr2	163611097	G	T	ENST00000333129	ENSG00000182263	FIGN	FALSE	FALSE
chr2	163611124	G	C	ENST00000333129	ENSG00000182263	FIGN	FALSE	FALSE
chr2	163611124	G	T	ENST00000333129	ENSG00000182263	FIGN	FALSE	FALSE
chr2	163611137	A	T	ENST00000333129	ENSG00000182263	FIGN	FALSE	FALSE
chr2	163611171	G	A	ENST00000333129	ENSG00000182263	FIGN	FALSE	FALSE
chr2	163611191	A	T	ENST00000333129	ENSG00000182263	FIGN	FALSE	FALSE
chr2	163611209	G	C	ENST00000333129	ENSG00000182263	FIGN	FALSE	FALSE
chr2	163611209	G	T	ENST00000333129	ENSG00000182263	FIGN	FALSE	FALSE
chr2	163611231	G	A	ENST00000333129	ENSG00000182263	FIGN	FALSE	FALSE
chr2	163611238	A	C	ENST00000333129	ENSG00000182263	FIGN	FALSE	FALSE
chr2	163611238	A	T	ENST00000333129	ENSG00000182263	FIGN	FALSE	FALSE
chr2	163611251	A	T	ENST00000333129	ENSG00000182263	FIGN	FALSE	FALSE
chr2	163611253	A	C	ENST00000333129	ENSG00000182263	FIGN	FALSE	FALSE
chr2	163611253	A	T	ENST00000333129	ENSG00000182263	FIGN	FALSE	FALSE
chr2	163611257	G	C	ENST00000333129	ENSG00000182263	FIGN	FALSE	FALSE
chr2	163611257	G	T	ENST00000333129	ENSG00000182263	FIGN	FALSE	FALSE
chr2	163611261	C	A	ENST00000333129	ENSG00000182263	FIGN	FALSE	FALSE
chr2	163611265	G	C	ENST00000333129	ENSG00000182263	FIGN	FALSE	FALSE
chr2	163611265	G	T	ENST00000333129	ENSG00000182263	FIGN	FALSE	FALSE
chr2	163611270	C	A	ENST00000333129	ENSG00000182263	FIGN	FALSE	FALSE
chr2	163611277	A	C	ENST00000333129	ENSG00000182263	FIGN	FALSE	FALSE
chr2	163611277	A	T	ENST00000333129	ENSG00000182263	FIGN	FALSE	FALSE
chr2	163611282	C	A	ENST00000333129	ENSG00000182263	FIGN	FALSE	FALSE
chr2	163611285	G	A	ENST00000333129	ENSG00000182263	FIGN	FALSE	FALSE
chr2	163611327	C	A	ENST00000333129	ENSG00000182263	FIGN	FALSE	FALSE
chr2	163611328	A	T	ENST00000333129	ENSG00000182263	FIGN	FALSE	FALSE
chr2	163611341	G	C	ENST00000333129	ENSG00000182263	FIGN	FALSE	FALSE
chr2	163611341	G	T	ENST00000333129	ENSG00000182263	FIGN	FALSE	FALSE
chr2	163611343	A	C	ENST00000333129	ENSG00000182263	FIGN	FALSE	FALSE
chr2	163611343	A	T	ENST00000333129	ENSG00000182263	FIGN	FALSE	FALSE
chr2	163611354	C	A	ENST00000333129	ENSG00000182263	FIGN	FALSE	FALSE
chr2	163611387	C	A	ENST00000333129	ENSG00000182263	FIGN	FALSE	FALSE
chr2	163611422	G	C	ENST00000333129	ENSG00000182263	FIGN	FALSE	FALSE
chr2	163611422	G	T	ENST00000333129	ENSG00000182263	FIGN	FALSE	FALSE
chr2	163611432	C	A	ENST00000333129	ENSG00000182263	FIGN	FALSE	FALSE
chr2	163611438	T	A	ENST00000333129	ENSG00000182263	FIGN	FALSE	FALSE
chr2	163611463	A	T	ENST00000333129	ENSG00000182263	FIGN	FALSE	FALSE
chr2	163611475	A	C	ENST00000333129	ENSG00000182263	FIGN	FALSE	FALSE
chr2	163611475	A	T	ENST00000333129	ENSG00000182263	FIGN	FALSE	FALSE
chr2	163611486	C	A	ENST00000333129	ENSG00000182263	FIGN	FALSE	FALSE
chr2	163611488	G	C	ENST00000333129	ENSG00000182263	FIGN	FALSE	FALSE
chr2	163611488	G	T	ENST00000333129	ENSG00000182263	FIGN	FALSE	FALSE
chr2	163611494	A	T	ENST00000333129	ENSG00000182263	FIGN	FALSE	FALSE
chr2	163611504	G	A	ENST00000333129	ENSG00000182263	FIGN	FALSE	FALSE
chr2	163611505	C	T	ENST00000333129	ENSG00000182263	FIGN	FALSE	FALSE
chr2	163611506	C	T	ENST00000333129	ENSG00000182263	FIGN	FALSE	FALSE
chr2	163611513	C	A	ENST00000333129	ENSG00000182263	FIGN	FALSE	FALSE
chr2	163611519	C	A	ENST00000333129	ENSG00000182263	FIGN	FALSE	FALSE
chr2	163611525	T	A	ENST00000333129	ENSG00000182263	FIGN	FALSE	FALSE
chr2	163611543	C	A	ENST00000333129	ENSG00000182263	FIGN	FALSE	FALSE
chr2	163611545	G	C	ENST00000333129	ENSG00000182263	FIGN	FALSE	FALSE
chr2	163611545	G	T	ENST00000333129	ENSG00000182263	FIGN	FALSE	FALSE
chr2	163611557	G	T	ENST00000333129	ENSG00000182263	FIGN	FALSE	FALSE
chr2	163611559	A	C	ENST00000333129	ENSG00000182263	FIGN	FALSE	FALSE
chr2	163611559	A	T	ENST00000333129	ENSG00000182263	FIGN	FALSE	FALSE
chr2	163611579	G	A	ENST00000333129	ENSG00000182263	FIGN	FALSE	FALSE
chr2	163611594	C	A	ENST00000333129	ENSG00000182263	FIGN	FALSE	FALSE
chr2	163611596	A	T	ENST00000333129	ENSG00000182263	FIGN	FALSE	FALSE
chr2	163611607	A	C	ENST00000333129	ENSG00000182263	FIGN	FALSE	FALSE
chr2	163611607	A	T	ENST00000333129	ENSG00000182263	FIGN	FALSE	FALSE
chr2	163611612	T	A	ENST00000333129	ENSG00000182263	FIGN	FALSE	FALSE
chr2	163611615	C	A	ENST00000333129	ENSG00000182263	FIGN	FALSE	FALSE
chr2	163611619	A	C	ENST00000333129	ENSG00000182263	FIGN	FALSE	FALSE
chr2	163611619	A	T	ENST00000333129	ENSG00000182263	FIGN	FALSE	FALSE
chr2	163611624	T	A	ENST00000333129	ENSG00000182263	FIGN	FALSE	FALSE
chr2	163611627	T	A	ENST00000333129	ENSG00000182263	FIGN	FALSE	FALSE
chr2	163611670	C	T	ENST00000333129	ENSG00000182263	FIGN	FALSE	FALSE
chr2	163611671	C	T	ENST00000333129	ENSG00000182263	FIGN	FALSE	FALSE
chr2	163611676	G	C	ENST00000333129	ENSG00000182263	FIGN	FALSE	FALSE
chr2	163611676	G	T	ENST00000333129	ENSG00000182263	FIGN	FALSE	FALSE
chr2	163611681	G	A	ENST00000333129	ENSG00000182263	FIGN	FALSE	FALSE
chr2	163611682	A	C	ENST00000333129	ENSG00000182263	FIGN	FALSE	FALSE
chr2	163611682	A	T	ENST00000333129	ENSG00000182263	FIGN	FALSE	FALSE
chr2	163611693	G	A	ENST00000333129	ENSG00000182263	FIGN	FALSE	FALSE
chr2	163611705	T	A	ENST00000333129	ENSG00000182263	FIGN	FALSE	FALSE
chr2	163611706	G	C	ENST00000333129	ENSG00000182263	FIGN	FALSE	FALSE
chr2	163611706	G	T	ENST00000333129	ENSG00000182263	FIGN	FALSE	FALSE
chr2	163611714	C	A	ENST00000333129	ENSG00000182263	FIGN	FALSE	FALSE
chr2	163611720	T	A	ENST00000333129	ENSG00000182263	FIGN	FALSE	FALSE
chr2	163611743	G	C	ENST00000333129	ENSG00000182263	FIGN	FALSE	FALSE
chr2	163611743	G	T	ENST00000333129	ENSG00000182263	FIGN	FALSE	FALSE
chr2	163611762	G	A	ENST00000333129	ENSG00000182263	FIGN	FALSE	FALSE
chr2	163611765	C	A	ENST00000333129	ENSG00000182263	FIGN	FALSE	FALSE
chr2	163611769	C	T	ENST00000333129	ENSG00000182263	FIGN	FALSE	FALSE
chr2	163611770	C	T	ENST00000333129	ENSG00000182263	FIGN	FALSE	FALSE
chr2	163611774	G	A	ENST00000333129	ENSG00000182263	FIGN	FALSE	FALSE
chr2	163611783	C	A	ENST00000333129	ENSG00000182263	FIGN	FALSE	FALSE
chr2	163611790	C	T	ENST00000333129	ENSG00000182263	FIGN	FALSE	FALSE
chr2	163611791	C	T	ENST00000333129	ENSG00000182263	FIGN	FALSE	FALSE
chr2	163611795	G	A	ENST00000333129	ENSG00000182263	FIGN	FALSE	FALSE
chr2	163611801	T	A	ENST00000333129	ENSG00000182263	FIGN	FALSE	FALSE
chr2	163611803	A	T	ENST00000333129	ENSG00000182263	FIGN	FALSE	FALSE
chr2	163611807	C	A	ENST00000333129	ENSG00000182263	FIGN	TRUE	FALSE
chr2	163611807	C	G	ENST00000333129	ENSG00000182263	FIGN	TRUE	FALSE
chr2	163611807	C	T	ENST00000333129	ENSG00000182263	FIGN	TRUE	FALSE
chr2	163611808	T	A	ENST00000333129	ENSG00000182263	FIGN	TRUE	FALSE
chr2	163611808	T	C	ENST00000333129	ENSG00000182263	FIGN	TRUE	FALSE
chr2	163611808	T	G	ENST00000333129	ENSG00000182263	FIGN	TRUE	FALSE
chr2	163734901	A	C	ENST00000333129	ENSG00000182263	FIGN	FALSE	FALSE
chr2	163734901	A	G	ENST00000333129	ENSG00000182263	FIGN	FALSE	FALSE
chr2	163734901	A	T	ENST00000333129	ENSG00000182263	FIGN	FALSE	FALSE
chr2	163734902	C	A	ENST00000333129	ENSG00000182263	FIGN	FALSE	FALSE
chr2	163734902	C	G	ENST00000333129	ENSG00000182263	FIGN	FALSE	FALSE
chr2	163734902	C	T	ENST00000333129	ENSG00000182263	FIGN	FALSE	FALSE
chr2	163734904	A	C	ENST00000333129	ENSG00000182263	FIGN	FALSE	FALSE
chr2	163734904	A	T	ENST00000333129	ENSG00000182263	FIGN	FALSE	FALSE
chr2	163735073	C	A	ENST00000333129	ENSG00000182263	FIGN	FALSE	FALSE
chr2	163735073	C	G	ENST00000333129	ENSG00000182263	FIGN	FALSE	FALSE
chr2	163735073	C	T	ENST00000333129	ENSG00000182263	FIGN	FALSE	FALSE
chr2	163735074	T	A	ENST00000333129	ENSG00000182263	FIGN	FALSE	FALSE
chr2	163735074	T	C	ENST00000333129	ENSG00000182263	FIGN	FALSE	FALSE
chr2	163735074	T	G	ENST00000333129	ENSG00000182263	FIGN	FALSE	FALSE
chr2	163735836	A	C	ENST00000333129	ENSG00000182263	FIGN	TRUE	FALSE
chr2	163735836	A	G	ENST00000333129	ENSG00000182263	FIGN	FALSE	FALSE
chr2	163735836	A	T	ENST00000333129	ENSG00000182263	FIGN	TRUE	FALSE
chr2	163735837	C	A	ENST00000333129	ENSG00000182263	FIGN	TRUE	FALSE
chr2	163735837	C	G	ENST00000333129	ENSG00000182263	FIGN	TRUE	FALSE
chr2	163735837	C	T	ENST00000333129	ENSG00000182263	FIGN	TRUE	FALSE
chr2	164493054	A	T	ENST00000263915	ENSG00000115290	GRB14	FALSE	FALSE
chr2	164493057	A	C	ENST00000263915	ENSG00000115290	GRB14	FALSE	FALSE
chr2	164493057	A	T	ENST00000263915	ENSG00000115290	GRB14	FALSE	FALSE
chr2	164493065	T	A	ENST00000263915	ENSG00000115290	GRB14	FALSE	FALSE
chr2	164493067	A	T	ENST00000263915	ENSG00000115290	GRB14	FALSE	FALSE
chr2	164493071	T	A	ENST00000263915	ENSG00000115290	GRB14	FALSE	FALSE
chr2	164493072	G	T	ENST00000263915	ENSG00000115290	GRB14	FALSE	FALSE
chr2	164493089	T	A	ENST00000263915	ENSG00000115290	GRB14	FALSE	FALSE
chr2	164493098	G	A	ENST00000263915	ENSG00000115290	GRB14	FALSE	FALSE
chr2	164493099	A	C	ENST00000263915	ENSG00000115290	GRB14	FALSE	FALSE
chr2	164493099	A	T	ENST00000263915	ENSG00000115290	GRB14	FALSE	FALSE
chr2	164493107	C	A	ENST00000263915	ENSG00000115290	GRB14	FALSE	FALSE
chr2	164493116	G	A	ENST00000263915	ENSG00000115290	GRB14	FALSE	FALSE
chr2	164493134	T	A	ENST00000263915	ENSG00000115290	GRB14	FALSE	FALSE
chr2	164493167	C	A	ENST00000263915	ENSG00000115290	GRB14	FALSE	FALSE
chr2	164493179	C	A	ENST00000263915	ENSG00000115290	GRB14	FALSE	FALSE
chr2	164493183	C	A	ENST00000263915	ENSG00000115290	GRB14	TRUE	FALSE
chr2	164493183	C	G	ENST00000263915	ENSG00000115290	GRB14	TRUE	FALSE
chr2	164493183	C	T	ENST00000263915	ENSG00000115290	GRB14	TRUE	FALSE
chr2	164493184	T	A	ENST00000263915	ENSG00000115290	GRB14	TRUE	FALSE
chr2	164493184	T	C	ENST00000263915	ENSG00000115290	GRB14	TRUE	FALSE
chr2	164493184	T	G	ENST00000263915	ENSG00000115290	GRB14	TRUE	FALSE
chr2	164494429	A	C	ENST00000263915	ENSG00000115290	GRB14	TRUE	FALSE
chr2	164494429	A	G	ENST00000263915	ENSG00000115290	GRB14	TRUE	FALSE
chr2	164494429	A	T	ENST00000263915	ENSG00000115290	GRB14	TRUE	FALSE
chr2	164494430	C	A	ENST00000263915	ENSG00000115290	GRB14	TRUE	FALSE
chr2	164494430	C	G	ENST00000263915	ENSG00000115290	GRB14	TRUE	FALSE
chr2	164494430	C	T	ENST00000263915	ENSG00000115290	GRB14	TRUE	FALSE
chr2	164494442	G	A	ENST00000263915	ENSG00000115290	GRB14	FALSE	FALSE
chr2	164494451	T	A	ENST00000263915	ENSG00000115290	GRB14	FALSE	FALSE
chr2	164494457	T	A	ENST00000263915	ENSG00000115290	GRB14	FALSE	FALSE
chr2	164494460	G	A	ENST00000263915	ENSG00000115290	GRB14	FALSE	FALSE
chr2	164494463	C	A	ENST00000263915	ENSG00000115290	GRB14	FALSE	FALSE
chr2	164494474	G	C	ENST00000263915	ENSG00000115290	GRB14	FALSE	FALSE
chr2	164494474	G	T	ENST00000263915	ENSG00000115290	GRB14	FALSE	FALSE
chr2	164494490	T	A	ENST00000263915	ENSG00000115290	GRB14	TRUE	TRUE
chr2	164494502	G	A	ENST00000263915	ENSG00000115290	GRB14	TRUE	TRUE
chr2	164494516	A	T	ENST00000263915	ENSG00000115290	GRB14	TRUE	TRUE
chr2	164494525	C	A	ENST00000263915	ENSG00000115290	GRB14	TRUE	FALSE
chr2	164494525	C	G	ENST00000263915	ENSG00000115290	GRB14	TRUE	FALSE
chr2	164494525	C	T	ENST00000263915	ENSG00000115290	GRB14	TRUE	FALSE
chr2	164494526	T	A	ENST00000263915	ENSG00000115290	GRB14	TRUE	FALSE
chr2	164494526	T	C	ENST00000263915	ENSG00000115290	GRB14	TRUE	FALSE
chr2	164494526	T	G	ENST00000263915	ENSG00000115290	GRB14	TRUE	FALSE
chr2	164497006	A	C	ENST00000263915	ENSG00000115290	GRB14	TRUE	FALSE
chr2	164497006	A	G	ENST00000263915	ENSG00000115290	GRB14	TRUE	FALSE
chr2	164497006	A	T	ENST00000263915	ENSG00000115290	GRB14	TRUE	FALSE
chr2	164497007	C	A	ENST00000263915	ENSG00000115290	GRB14	TRUE	FALSE
chr2	164497007	C	G	ENST00000263915	ENSG00000115290	GRB14	TRUE	FALSE
chr2	164497007	C	T	ENST00000263915	ENSG00000115290	GRB14	TRUE	FALSE
chr2	164497009	C	A	ENST00000263915	ENSG00000115290	GRB14	TRUE	TRUE
chr2	164497021	C	A	ENST00000263915	ENSG00000115290	GRB14	TRUE	TRUE
chr2	164497024	G	A	ENST00000263915	ENSG00000115290	GRB14	TRUE	TRUE
chr2	164497027	G	A	ENST00000263915	ENSG00000115290	GRB14	TRUE	TRUE
chr2	164497035	A	T	ENST00000263915	ENSG00000115290	GRB14	TRUE	TRUE
chr2	164497039	G	A	ENST00000263915	ENSG00000115290	GRB14	TRUE	TRUE
chr2	164497042	G	A	ENST00000263915	ENSG00000115290	GRB14	TRUE	TRUE
chr2	164497048	C	A	ENST00000263915	ENSG00000115290	GRB14	TRUE	TRUE
chr2	164497054	T	A	ENST00000263915	ENSG00000115290	GRB14	TRUE	TRUE
chr2	164497063	T	A	ENST00000263915	ENSG00000115290	GRB14	TRUE	TRUE
chr2	164497073	C	T	ENST00000263915	ENSG00000115290	GRB14	TRUE	TRUE
chr2	164497074	C	T	ENST00000263915	ENSG00000115290	GRB14	TRUE	TRUE
chr2	164497081	G	A	ENST00000263915	ENSG00000115290	GRB14	TRUE	TRUE
chr2	164497096	C	A	ENST00000263915	ENSG00000115290	GRB14	TRUE	FALSE
chr2	164497096	C	G	ENST00000263915	ENSG00000115290	GRB14	TRUE	FALSE
chr2	164497096	C	T	ENST00000263915	ENSG00000115290	GRB14	TRUE	FALSE
chr2	164497097	T	A	ENST00000263915	ENSG00000115290	GRB14	TRUE	FALSE
chr2	164497097	T	C	ENST00000263915	ENSG00000115290	GRB14	TRUE	FALSE
chr2	164497097	T	G	ENST00000263915	ENSG00000115290	GRB14	TRUE	FALSE
chr2	164497209	A	C	ENST00000263915	ENSG00000115290	GRB14	FALSE	FALSE
chr2	164497209	A	G	ENST00000263915	ENSG00000115290	GRB14	FALSE	FALSE
chr2	164497209	A	T	ENST00000263915	ENSG00000115290	GRB14	FALSE	FALSE
chr2	164497210	C	A	ENST00000263915	ENSG00000115290	GRB14	FALSE	FALSE
chr2	164497210	C	G	ENST00000263915	ENSG00000115290	GRB14	FALSE	FALSE
chr2	164497210	C	T	ENST00000263915	ENSG00000115290	GRB14	FALSE	FALSE
chr2	164497232	G	A	ENST00000263915	ENSG00000115290	GRB14	TRUE	TRUE
chr2	164497234	G	C	ENST00000263915	ENSG00000115290	GRB14	TRUE	TRUE
chr2	164497234	G	T	ENST00000263915	ENSG00000115290	GRB14	TRUE	TRUE
chr2	164497270	A	C	ENST00000263915	ENSG00000115290	GRB14	TRUE	TRUE
chr2	164497270	A	T	ENST00000263915	ENSG00000115290	GRB14	TRUE	TRUE
chr2	164497272	A	T	ENST00000263915	ENSG00000115290	GRB14	TRUE	TRUE
chr2	164497277	C	A	ENST00000263915	ENSG00000115290	GRB14	TRUE	TRUE
chr2	164497280	T	A	ENST00000263915	ENSG00000115290	GRB14	TRUE	TRUE
chr2	164497283	T	A	ENST00000263915	ENSG00000115290	GRB14	TRUE	TRUE
chr2	164497284	C	A	ENST00000263915	ENSG00000115290	GRB14	FALSE	FALSE
chr2	164497284	C	G	ENST00000263915	ENSG00000115290	GRB14	FALSE	FALSE
chr2	164497284	C	T	ENST00000263915	ENSG00000115290	GRB14	FALSE	FALSE
chr2	164497285	T	A	ENST00000263915	ENSG00000115290	GRB14	FALSE	FALSE
chr2	164497285	T	C	ENST00000263915	ENSG00000115290	GRB14	FALSE	FALSE
chr2	164497285	T	G	ENST00000263915	ENSG00000115290	GRB14	FALSE	FALSE
chr2	164497372	A	C	ENST00000263915	ENSG00000115290	GRB14	FALSE	FALSE
chr2	164497372	A	G	ENST00000263915	ENSG00000115290	GRB14	FALSE	FALSE
chr2	164497372	A	T	ENST00000263915	ENSG00000115290	GRB14	FALSE	FALSE
chr2	164497373	C	A	ENST00000263915	ENSG00000115290	GRB14	FALSE	FALSE
chr2	164497373	C	G	ENST00000263915	ENSG00000115290	GRB14	FALSE	FALSE
chr2	164497373	C	T	ENST00000263915	ENSG00000115290	GRB14	FALSE	FALSE
chr2	164497377	C	T	ENST00000263915	ENSG00000115290	GRB14	TRUE	TRUE
chr2	164497378	C	T	ENST00000263915	ENSG00000115290	GRB14	TRUE	TRUE
chr2	164497388	C	A	ENST00000263915	ENSG00000115290	GRB14	TRUE	TRUE
chr2	164497391	C	A	ENST00000263915	ENSG00000115290	GRB14	TRUE	TRUE
chr2	164497394	C	A	ENST00000263915	ENSG00000115290	GRB14	TRUE	TRUE
chr2	164497405	G	C	ENST00000263915	ENSG00000115290	GRB14	TRUE	TRUE
chr2	164497405	G	T	ENST00000263915	ENSG00000115290	GRB14	TRUE	TRUE
chr2	164497415	C	A	ENST00000263915	ENSG00000115290	GRB14	TRUE	TRUE
chr2	164497427	C	A	ENST00000263915	ENSG00000115290	GRB14	TRUE	TRUE
chr2	164497436	T	A	ENST00000263915	ENSG00000115290	GRB14	TRUE	TRUE
chr2	164497442	T	A	ENST00000263915	ENSG00000115290	GRB14	TRUE	TRUE
chr2	164497445	G	A	ENST00000263915	ENSG00000115290	GRB14	TRUE	TRUE
chr2	164497450	G	C	ENST00000263915	ENSG00000115290	GRB14	TRUE	TRUE
chr2	164497450	G	T	ENST00000263915	ENSG00000115290	GRB14	TRUE	TRUE
chr2	164497478	C	A	ENST00000263915	ENSG00000115290	GRB14	TRUE	TRUE
chr2	164497480	G	C	ENST00000263915	ENSG00000115290	GRB14	TRUE	TRUE
chr2	164497480	G	T	ENST00000263915	ENSG00000115290	GRB14	TRUE	TRUE
chr2	164497490	T	A	ENST00000263915	ENSG00000115290	GRB14	TRUE	TRUE
chr2	164497491	C	A	ENST00000263915	ENSG00000115290	GRB14	TRUE	FALSE
chr2	164497491	C	G	ENST00000263915	ENSG00000115290	GRB14	TRUE	FALSE
chr2	164497491	C	T	ENST00000263915	ENSG00000115290	GRB14	TRUE	FALSE
chr2	164497492	T	A	ENST00000263915	ENSG00000115290	GRB14	TRUE	FALSE
chr2	164497492	T	C	ENST00000263915	ENSG00000115290	GRB14	TRUE	FALSE
chr2	164497492	T	G	ENST00000263915	ENSG00000115290	GRB14	TRUE	FALSE
chr2	164502253	A	C	ENST00000263915	ENSG00000115290	GRB14	TRUE	FALSE
chr2	164502253	A	G	ENST00000263915	ENSG00000115290	GRB14	TRUE	FALSE
chr2	164502253	A	T	ENST00000263915	ENSG00000115290	GRB14	TRUE	FALSE
chr2	164502254	C	A	ENST00000263915	ENSG00000115290	GRB14	TRUE	FALSE
chr2	164502254	C	G	ENST00000263915	ENSG00000115290	GRB14	TRUE	FALSE
chr2	164502254	C	T	ENST00000263915	ENSG00000115290	GRB14	TRUE	FALSE
chr2	164502262	G	C	ENST00000263915	ENSG00000115290	GRB14	TRUE	TRUE
chr2	164502262	G	T	ENST00000263915	ENSG00000115290	GRB14	TRUE	TRUE
chr2	164502272	G	A	ENST00000263915	ENSG00000115290	GRB14	TRUE	TRUE
chr2	164502274	G	C	ENST00000263915	ENSG00000115290	GRB14	TRUE	TRUE
chr2	164502274	G	T	ENST00000263915	ENSG00000115290	GRB14	TRUE	TRUE
chr2	164502279	G	T	ENST00000263915	ENSG00000115290	GRB14	TRUE	TRUE
chr2	164502290	T	A	ENST00000263915	ENSG00000115290	GRB14	TRUE	TRUE
chr2	164502296	G	A	ENST00000263915	ENSG00000115290	GRB14	TRUE	TRUE
chr2	164502297	A	C	ENST00000263915	ENSG00000115290	GRB14	TRUE	TRUE
chr2	164502297	A	T	ENST00000263915	ENSG00000115290	GRB14	TRUE	TRUE
chr2	164502309	A	C	ENST00000263915	ENSG00000115290	GRB14
chr2	164502309	A	T	ENST00000263915	ENSG00000115290	GRB14	TRUE	TRUE
chr2	164502317	G	A	ENST00000263915	ENSG00000115290	GRB14	TRUE	TRUE
chr2	164502318	G	C	ENST00000263915	ENSG00000115290	GRB14	TRUE	TRUE
chr2	164502318	G	T	ENST00000263915	ENSG00000115290	GRB14	TRUE	TRUE
chr2	164502326	G	A	ENST00000263915	ENSG00000115290	GRB14	TRUE	TRUE
chr2	164502333	A	C	ENST00000263915	ENSG00000115290	GRB14	TRUE	TRUE
chr2	164502333	A	T	ENST00000263915	ENSG00000115290	GRB14	TRUE	TRUE
chr2	164502336	C	A	ENST00000263915	ENSG00000115290	GRB14	TRUE	FALSE
chr2	164502336	C	G	ENST00000263915	ENSG00000115290	GRB14	TRUE	FALSE
chr2	164502336	C	T	ENST00000263915	ENSG00000115290	GRB14	TRUE	FALSE
chr2	164502337	T	A	ENST00000263915	ENSG00000115290	GRB14	TRUE	FALSE
chr2	164502337	T	C	ENST00000263915	ENSG00000115290	GRB14	TRUE	FALSE
chr2	164502337	T	G	ENST00000263915	ENSG00000115290	GRB14	TRUE	FALSE
chr2	164508453	A	C	ENST00000263915	ENSG00000115290	GRB14	FALSE	FALSE
chr2	164508453	A	G	ENST00000263915	ENSG00000115290	GRB14	FALSE	FALSE
chr2	164508453	A	T	ENST00000263915	ENSG00000115290	GRB14	FALSE	FALSE
chr2	164508454	C	A	ENST00000263915	ENSG00000115290	GRB14	FALSE	FALSE
chr2	164508454	C	G	ENST00000263915	ENSG00000115290	GRB14	FALSE	FALSE
chr2	164508454	C	T	ENST00000263915	ENSG00000115290	GRB14	FALSE	FALSE
chr2	164508457	T	A	ENST00000263915	ENSG00000115290	GRB14	TRUE	TRUE
chr2	164508462	A	T	ENST00000263915	ENSG00000115290	GRB14	TRUE	TRUE
chr2	164508466	T	A	ENST00000263915	ENSG00000115290	GRB14	TRUE	TRUE
chr2	164508479	C	T	ENST00000263915	ENSG00000115290	GRB14	TRUE	TRUE
chr2	164508480	C	T	ENST00000263915	ENSG00000115290	GRB14	TRUE	TRUE
chr2	164508482	G	T	ENST00000263915	ENSG00000115290	GRB14	TRUE	TRUE
chr2	164508496	G	A	ENST00000263915	ENSG00000115290	GRB14	TRUE	TRUE
chr2	164508499	C	A	ENST00000263915	ENSG00000115290	GRB14	TRUE	TRUE
chr2	164508502	C	A	ENST00000263915	ENSG00000115290	GRB14	TRUE	TRUE
chr2	164508505	C	A	ENST00000263915	ENSG00000115290	GRB14	TRUE	TRUE
chr2	164508509	A	T	ENST00000263915	ENSG00000115290	GRB14	TRUE	TRUE
chr2	164508520	T	A	ENST00000263915	ENSG00000115290	GRB14	TRUE	TRUE
chr2	164508529	G	A	ENST00000263915	ENSG00000115290	GRB14	TRUE	TRUE
chr2	164508538	C	A	ENST00000263915	ENSG00000115290	GRB14	TRUE	TRUE
chr2	164508544	T	A	ENST00000263915	ENSG00000115290	GRB14	TRUE	TRUE
chr2	164508551	C	A	ENST00000263915	ENSG00000115290	GRB14	FALSE	FALSE
chr2	164508551	C	G	ENST00000263915	ENSG00000115290	GRB14	FALSE	FALSE
chr2	164508551	C	T	ENST00000263915	ENSG00000115290	GRB14	FALSE	FALSE
chr2	164508552	T	A	ENST00000263915	ENSG00000115290	GRB14	FALSE	FALSE
chr2	164508552	T	C	ENST00000263915	ENSG00000115290	GRB14	FALSE	FALSE
chr2	164508552	T	G	ENST00000263915	ENSG00000115290	GRB14	FALSE	FALSE
chr2	164508740	A	C	ENST00000263915	ENSG00000115290	GRB14	FALSE	FALSE
chr2	164508740	A	G	ENST00000263915	ENSG00000115290	GRB14	FALSE	FALSE
chr2	164508740	A	T	ENST00000263915	ENSG00000115290	GRB14	FALSE	FALSE
chr2	164508741	C	A	ENST00000263915	ENSG00000115290	GRB14	FALSE	FALSE
chr2	164508741	C	G	ENST00000263915	ENSG00000115290	GRB14	FALSE	FALSE
chr2	164508741	C	T	ENST00000263915	ENSG00000115290	GRB14	FALSE	FALSE
chr2	164508744	T	A	ENST00000263915	ENSG00000115290	GRB14
chr2	164508748	G	T	ENST00000263915	ENSG00000115290	GRB14
chr2	164508756	C	A	ENST00000263915	ENSG00000115290	GRB14
chr2	164508757	A	C	ENST00000263915	ENSG00000115290	GRB14
chr2	164508757	A	T	ENST00000263915	ENSG00000115290	GRB14
chr2	164508774	C	A	ENST00000263915	ENSG00000115290	GRB14
chr2	164508780	T	A	ENST00000263915	ENSG00000115290	GRB14
chr2	164508783	T	A	ENST00000263915	ENSG00000115290	GRB14
chr2	164508786	T	A	ENST00000263915	ENSG00000115290	GRB14
chr2	164508797	G	C	ENST00000263915	ENSG00000115290	GRB14
chr2	164508797	G	T	ENST00000263915	ENSG00000115290	GRB14
chr2	164508802	A	C	ENST00000263915	ENSG00000115290	GRB14	TRUE	TRUE
chr2	164508802	A	T	ENST00000263915	ENSG00000115290	GRB14	TRUE	TRUE
chr2	164508825	C	A	ENST00000263915	ENSG00000115290	GRB14	TRUE	TRUE
chr2	164508837	G	A	ENST00000263915	ENSG00000115290	GRB14	TRUE	TRUE
chr2	164508839	A	T	ENST00000263915	ENSG00000115290	GRB14	TRUE	TRUE
chr2	164508852	C	A	ENST00000263915	ENSG00000115290	GRB14	TRUE	TRUE
chr2	164508853	C	A	ENST00000263915	ENSG00000115290	GRB14	TRUE	FALSE
chr2	164508853	C	G	ENST00000263915	ENSG00000115290	GRB14	TRUE	FALSE
chr2	164508853	C	T	ENST00000263915	ENSG00000115290	GRB14	TRUE	FALSE
chr2	164508854	T	A	ENST00000263915	ENSG00000115290	GRB14	TRUE	FALSE
chr2	164508854	T	C	ENST00000263915	ENSG00000115290	GRB14	TRUE	FALSE
chr2	164508854	T	G	ENST00000263915	ENSG00000115290	GRB14	TRUE	FALSE
chr2	164521978	A	C	ENST00000263915	ENSG00000115290	GRB14	TRUE	FALSE
chr2	164521978	A	G	ENST00000263915	ENSG00000115290	GRB14	TRUE	FALSE
chr2	164521978	A	T	ENST00000263915	ENSG00000115290	GRB14	TRUE	FALSE
chr2	164521979	C	A	ENST00000263915	ENSG00000115290	GRB14	TRUE	FALSE
chr2	164521979	C	G	ENST00000263915	ENSG00000115290	GRB14	TRUE	FALSE
chr2	164521979	C	T	ENST00000263915	ENSG00000115290	GRB14	TRUE	FALSE
chr2	164521982	T	A	ENST00000263915	ENSG00000115290	GRB14	TRUE	TRUE
chr2	164521984	G	C	ENST00000263915	ENSG00000115290	GRB14	TRUE	TRUE
chr2	164521984	G	T	ENST00000263915	ENSG00000115290	GRB14	TRUE	TRUE
chr2	164521991	C	A	ENST00000263915	ENSG00000115290	GRB14	TRUE	TRUE
chr2	164521994	T	A	ENST00000263915	ENSG00000115290	GRB14	TRUE	TRUE
chr2	164522004	A	C	ENST00000263915	ENSG00000115290	GRB14	TRUE	TRUE
chr2	164522004	A	T	ENST00000263915	ENSG00000115290	GRB14	TRUE	TRUE
chr2	164522008	A	C	ENST00000263915	ENSG00000115290	GRB14	TRUE	TRUE
chr2	164522008	A	T	ENST00000263915	ENSG00000115290	GRB14	TRUE	TRUE
chr2	164522018	T	A	ENST00000263915	ENSG00000115290	GRB14	TRUE	TRUE
chr2	164522021	T	A	ENST00000263915	ENSG00000115290	GRB14	TRUE	TRUE
chr2	164522031	G	C	ENST00000263915	ENSG00000115290	GRB14	TRUE	TRUE
chr2	164522031	G	T	ENST00000263915	ENSG00000115290	GRB14	TRUE	TRUE
chr2	164522039	T	A	ENST00000263915	ENSG00000115290	GRB14	TRUE	TRUE
chr2	164522042	T	A	ENST00000263915	ENSG00000115290	GRB14	TRUE	TRUE
chr2	164522043	C	T	ENST00000263915	ENSG00000115290	GRB14	TRUE	TRUE
chr2	164522044	C	T	ENST00000263915	ENSG00000115290	GRB14	TRUE	TRUE
chr2	164522051	T	A	ENST00000263915	ENSG00000115290	GRB14	TRUE	TRUE
chr2	164522054	T	A	ENST00000263915	ENSG00000115290	GRB14	TRUE	TRUE
chr2	164522057	C	A	ENST00000263915	ENSG00000115290	GRB14	TRUE	TRUE
chr2	164522060	G	A	ENST00000263915	ENSG00000115290	GRB14	TRUE	TRUE
chr2	164522063	C	A	ENST00000263915	ENSG00000115290	GRB14	TRUE	TRUE
chr2	164522066	T	A	ENST00000263915	ENSG00000115290	GRB14	TRUE	TRUE
chr2	164522074	A	C	ENST00000263915	ENSG00000115290	GRB14	TRUE	TRUE
chr2	164522074	A	T	ENST00000263915	ENSG00000115290	GRB14	TRUE	TRUE
chr2	164522090	C	A	ENST00000263915	ENSG00000115290	GRB14	TRUE	TRUE
chr2	164522094	A	C	ENST00000263915	ENSG00000115290	GRB14	TRUE	TRUE
chr2	164522094	A	T	ENST00000263915	ENSG00000115290	GRB14	TRUE	TRUE
chr2	164522104	G	C	ENST00000263915	ENSG00000115290	GRB14	TRUE	TRUE
chr2	164522104	G	T	ENST00000263915	ENSG00000115290	GRB14	TRUE	TRUE
chr2	164522118	C	A	ENST00000263915	ENSG00000115290	GRB14	TRUE	FALSE
chr2	164522118	C	G	ENST00000263915	ENSG00000115290	GRB14	TRUE	FALSE
chr2	164522118	C	T	ENST00000263915	ENSG00000115290	GRB14	TRUE	FALSE
chr2	164522119	T	A	ENST00000263915	ENSG00000115290	GRB14	TRUE	FALSE
chr2	164522119	T	C	ENST00000263915	ENSG00000115290	GRB14	TRUE	FALSE
chr2	164522119	T	G	ENST00000263915	ENSG00000115290	GRB14	TRUE	FALSE
chr2	164525002	A	C	ENST00000263915	ENSG00000115290	GRB14	TRUE	FALSE
chr2	164525002	A	G	ENST00000263915	ENSG00000115290	GRB14	TRUE	FALSE
chr2	164525002	A	T	ENST00000263915	ENSG00000115290	GRB14	TRUE	FALSE
chr2	164525003	C	A	ENST00000263915	ENSG00000115290	GRB14	TRUE	FALSE
chr2	164525003	C	G	ENST00000263915	ENSG00000115290	GRB14	TRUE	FALSE
chr2	164525003	C	T	ENST00000263915	ENSG00000115290	GRB14	TRUE	FALSE
chr2	164525006	G	A	ENST00000263915	ENSG00000115290	GRB14	TRUE	TRUE
chr2	164525008	A	T	ENST00000263915	ENSG00000115290	GRB14	TRUE	TRUE
chr2	164525015	G	A	ENST00000263915	ENSG00000115290	GRB14	TRUE	TRUE
chr2	164525030	C	A	ENST00000263915	ENSG00000115290	GRB14	TRUE	TRUE
chr2	164525042	C	A	ENST00000263915	ENSG00000115290	GRB14	TRUE	TRUE
chr2	164525066	C	A	ENST00000263915	ENSG00000115290	GRB14	TRUE	TRUE
chr2	164525076	A	C	ENST00000263915	ENSG00000115290	GRB14	TRUE	TRUE
chr2	164525076	A	T	ENST00000263915	ENSG00000115290	GRB14	TRUE	TRUE
chr2	164525079	C	A	ENST00000263915	ENSG00000115290	GRB14	TRUE	FALSE
chr2	164525079	C	G	ENST00000263915	ENSG00000115290	GRB14	TRUE	FALSE
chr2	164525079	C	T	ENST00000263915	ENSG00000115290	GRB14	TRUE	FALSE
chr2	164525080	T	A	ENST00000263915	ENSG00000115290	GRB14	TRUE	FALSE
chr2	164525080	T	C	ENST00000263915	ENSG00000115290	GRB14	TRUE	FALSE
chr2	164525080	T	G	ENST00000263915	ENSG00000115290	GRB14	TRUE	FALSE
chr2	164527012	A	C	ENST00000263915	ENSG00000115290	GRB14	TRUE	FALSE
chr2	164527012	A	G	ENST00000263915	ENSG00000115290	GRB14	FALSE	FALSE
chr2	164527012	A	T	ENST00000263915	ENSG00000115290	GRB14	TRUE	FALSE
chr2	164527013	C	A	ENST00000263915	ENSG00000115290	GRB14	TRUE	FALSE
chr2	164527013	C	G	ENST00000263915	ENSG00000115290	GRB14	TRUE	FALSE
chr2	164527013	C	T	ENST00000263915	ENSG00000115290	GRB14	TRUE	FALSE
chr2	164527025	T	A	ENST00000263915	ENSG00000115290	GRB14	TRUE	TRUE
chr2	164527034	C	A	ENST00000263915	ENSG00000115290	GRB14	TRUE	TRUE
chr2	164527035	A	C	ENST00000263915	ENSG00000115290	GRB14	TRUE	TRUE
chr2	164527035	A	T	ENST00000263915	ENSG00000115290	GRB14	TRUE	TRUE
chr2	164527040	T	A	ENST00000263915	ENSG00000115290	GRB14	TRUE	TRUE
chr2	164527044	A	C	ENST00000263915	ENSG00000115290	GRB14	TRUE	TRUE
chr2	164527044	A	T	ENST00000263915	ENSG00000115290	GRB14	TRUE	TRUE
chr2	164527052	T	A	ENST00000263915	ENSG00000115290	GRB14	TRUE	TRUE
chr2	164527055	T	A	ENST00000263915	ENSG00000115290	GRB14	TRUE	TRUE
chr2	164527059	G	C	ENST00000263915	ENSG00000115290	GRB14	TRUE	TRUE
chr2	164527059	G	T	ENST00000263915	ENSG00000115290	GRB14	TRUE	TRUE
chr2	164527067	T	A	ENST00000263915	ENSG00000115290	GRB14	TRUE	TRUE
chr2	164527073	C	A	ENST00000263915	ENSG00000115290	GRB14	TRUE	TRUE
chr2	164527076	C	A	ENST00000263915	ENSG00000115290	GRB14	TRUE	TRUE
chr2	164527079	C	A	ENST00000263915	ENSG00000115290	GRB14	TRUE	TRUE
chr2	164527086	C	T	ENST00000263915	ENSG00000115290	GRB14	TRUE	TRUE
chr2	164527087	C	T	ENST00000263915	ENSG00000115290	GRB14	TRUE	TRUE
chr2	164527103	C	A	ENST00000263915	ENSG00000115290	GRB14
chr2	164527115	C	A	ENST00000263915	ENSG00000115290	GRB14
chr2	164527124	C	A	ENST00000263915	ENSG00000115290	GRB14
chr2	164527133	T	A	ENST00000263915	ENSG00000115290	GRB14
chr2	164527136	C	A	ENST00000263915	ENSG00000115290	GRB14	TRUE	FALSE
chr2	164527136	C	G	ENST00000263915	ENSG00000115290	GRB14	TRUE	FALSE
chr2	164527136	C	T	ENST00000263915	ENSG00000115290	GRB14	TRUE	FALSE
chr2	164527137	T	A	ENST00000263915	ENSG00000115290	GRB14	TRUE	FALSE
chr2	164527137	T	C	ENST00000263915	ENSG00000115290	GRB14	TRUE	FALSE
chr2	164527137	T	G	ENST00000263915	ENSG00000115290	GRB14	TRUE	FALSE
chr2	164547658	A	C	ENST00000263915	ENSG00000115290	GRB14	TRUE	FALSE
chr2	164547658	A	G	ENST00000263915	ENSG00000115290	GRB14	TRUE	FALSE
chr2	164547658	A	T	ENST00000263915	ENSG00000115290	GRB14	TRUE	FALSE
chr2	164547659	C	A	ENST00000263915	ENSG00000115290	GRB14	TRUE	FALSE
chr2	164547659	C	G	ENST00000263915	ENSG00000115290	GRB14	TRUE	FALSE
chr2	164547659	C	T	ENST00000263915	ENSG00000115290	GRB14	TRUE	FALSE
chr2	164547660	C	A	ENST00000263915	ENSG00000115290	GRB14	TRUE	TRUE
chr2	164547684	C	A	ENST00000263915	ENSG00000115290	GRB14	TRUE	TRUE
chr2	164547694	C	T	ENST00000263915	ENSG00000115290	GRB14	TRUE	TRUE
chr2	164547695	C	T	ENST00000263915	ENSG00000115290	GRB14	TRUE	TRUE
chr2	164547712	G	C	ENST00000263915	ENSG00000115290	GRB14	TRUE	TRUE
chr2	164547712	G	T	ENST00000263915	ENSG00000115290	GRB14	TRUE	TRUE
chr2	164547723	T	A	ENST00000263915	ENSG00000115290	GRB14	TRUE	TRUE
chr2	164547731	A	T	ENST00000263915	ENSG00000115290	GRB14	TRUE	TRUE
chr2	164547738	G	A	ENST00000263915	ENSG00000115290	GRB14	TRUE	TRUE
chr2	164547739	A	T	ENST00000263915	ENSG00000115290	GRB14	TRUE	TRUE
chr2	164547750	G	A	ENST00000263915	ENSG00000115290	GRB14	TRUE	TRUE
chr2	164547776	A	C	ENST00000263915	ENSG00000115290	GRB14	TRUE	TRUE
chr2	164547776	A	T	ENST00000263915	ENSG00000115290	GRB14	TRUE	TRUE
chr2	164547792	C	A	ENST00000263915	ENSG00000115290	GRB14	TRUE	TRUE
chr2	164547798	C	A	ENST00000263915	ENSG00000115290	GRB14	TRUE	TRUE
chr2	164547802	G	C	ENST00000263915	ENSG00000115290	GRB14	TRUE	TRUE
chr2	164547802	G	T	ENST00000263915	ENSG00000115290	GRB14	TRUE	TRUE
chr2	164547810	T	A	ENST00000263915	ENSG00000115290	GRB14	TRUE	TRUE
chr2	164547817	C	A	ENST00000263915	ENSG00000115290	GRB14	TRUE	FALSE
chr2	164547817	C	G	ENST00000263915	ENSG00000115290	GRB14	TRUE	FALSE
chr2	164547817	C	T	ENST00000263915	ENSG00000115290	GRB14	TRUE	FALSE
chr2	164547818	T	A	ENST00000263915	ENSG00000115290	GRB14	TRUE	FALSE
chr2	164547818	T	C	ENST00000263915	ENSG00000115290	GRB14	TRUE	FALSE
chr2	164547818	T	G	ENST00000263915	ENSG00000115290	GRB14	TRUE	FALSE
chr2	164619685	A	C	ENST00000263915	ENSG00000115290	GRB14	TRUE	FALSE
chr2	164619685	A	G	ENST00000263915	ENSG00000115290	GRB14	FALSE	FALSE
chr2	164619685	A	T	ENST00000263915	ENSG00000115290	GRB14	TRUE	FALSE
chr2	164619686	C	A	ENST00000263915	ENSG00000115290	GRB14	TRUE	FALSE
chr2	164619686	C	G	ENST00000263915	ENSG00000115290	GRB14	TRUE	FALSE
chr2	164619686	C	T	ENST00000263915	ENSG00000115290	GRB14	TRUE	FALSE
chr2	164619689	G	A	ENST00000263915	ENSG00000115290	GRB14	TRUE	TRUE
chr2	164619692	T	A	ENST00000263915	ENSG00000115290	GRB14
chr2	164619695	T	A	ENST00000263915	ENSG00000115290	GRB14	TRUE	TRUE
chr2	164619700	G	C	ENST00000263915	ENSG00000115290	GRB14	TRUE	TRUE
chr2	164619700	G	T	ENST00000263915	ENSG00000115290	GRB14	TRUE	TRUE
chr2	164619710	T	A	ENST00000263915	ENSG00000115290	GRB14	TRUE	TRUE
chr2	164619727	G	C	ENST00000263915	ENSG00000115290	GRB14	TRUE	TRUE
chr2	164619727	G	T	ENST00000263915	ENSG00000115290	GRB14	TRUE	TRUE
chr2	164619730	A	T	ENST00000263915	ENSG00000115290	GRB14	TRUE	TRUE
chr2	164619750	A	T	ENST00000263915	ENSG00000115290	GRB14	TRUE	TRUE
chr2	164619753	G	T	ENST00000263915	ENSG00000115290	GRB14	TRUE	TRUE
chr2	164619761	C	A	ENST00000263915	ENSG00000115290	GRB14	TRUE	TRUE
chr2	164619791	C	A	ENST00000263915	ENSG00000115290	GRB14	TRUE	TRUE
chr2	164619809	T	A	ENST00000263915	ENSG00000115290	GRB14	TRUE	TRUE
chr2	164619812	T	A	ENST00000263915	ENSG00000115290	GRB14	TRUE	TRUE
chr2	164619815	T	A	ENST00000263915	ENSG00000115290	GRB14	TRUE	TRUE
chr2	164619818	T	A	ENST00000263915	ENSG00000115290	GRB14	TRUE	TRUE
chr2	164619820	C	A	ENST00000263915	ENSG00000115290	GRB14	TRUE	FALSE
chr2	164619820	C	G	ENST00000263915	ENSG00000115290	GRB14	TRUE	FALSE
chr2	164619820	C	T	ENST00000263915	ENSG00000115290	GRB14	TRUE	FALSE
chr2	164619821	T	A	ENST00000263915	ENSG00000115290	GRB14	TRUE	FALSE
chr2	164619821	T	C	ENST00000263915	ENSG00000115290	GRB14	TRUE	FALSE
chr2	164619821	T	G	ENST00000263915	ENSG00000115290	GRB14	TRUE	FALSE
chr2	164621117	A	C	ENST00000263915	ENSG00000115290	GRB14	TRUE	FALSE
chr2	164621117	A	G	ENST00000263915	ENSG00000115290	GRB14	FALSE	FALSE
chr2	164621117	A	T	ENST00000263915	ENSG00000115290	GRB14	TRUE	FALSE
chr2	164621118	C	A	ENST00000263915	ENSG00000115290	GRB14	TRUE	FALSE
chr2	164621118	C	G	ENST00000263915	ENSG00000115290	GRB14	TRUE	FALSE
chr2	164621118	C	T	ENST00000263915	ENSG00000115290	GRB14	TRUE	FALSE
chr2	164621130	A	T	ENST00000263915	ENSG00000115290	GRB14
chr2	164621168	G	A	ENST00000263915	ENSG00000115290	GRB14
chr2	164621178	C	T	ENST00000263915	ENSG00000115290	GRB14
chr2	164621179	C	T	ENST00000263915	ENSG00000115290	GRB14
chr2	164621219	G	A	ENST00000263915	ENSG00000115290	GRB14
chr2	164621229	A	T	ENST00000263915	ENSG00000115290	GRB14
chr2	164621237	G	A	ENST00000263915	ENSG00000115290	GRB14
chr2	164621251	G	T	ENST00000263915	ENSG00000115290	GRB14		FALSE
chr2	164621285	G	A	ENST00000263915	ENSG00000115290	GRB14	FALSE	FALSE
chr2	164621294	G	A	ENST00000263915	ENSG00000115290	GRB14	FALSE	FALSE
chr2	164685960	G	A	ENST00000652658	ENSG00000082438	COBLL1	FALSE	FALSE
chr2	164685990	T	A	ENST00000652658	ENSG00000082438	COBLL1	FALSE	FALSE
chr2	164685992	G	C	ENST00000652658	ENSG00000082438	COBLL1	FALSE	FALSE
chr2	164685992	G	T	ENST00000652658	ENSG00000082438	COBLL1	FALSE	FALSE
chr2	164685999	C	A	ENST00000652658	ENSG00000082438	COBLL1	FALSE	FALSE
chr2	164686019	G	C	ENST00000652658	ENSG00000082438	COBLL1	FALSE	FALSE
chr2	164686019	G	T	ENST00000652658	ENSG00000082438	COBLL1	FALSE	FALSE
chr2	164686033	C	A	ENST00000652658	ENSG00000082438	COBLL1	TRUE	FALSE
chr2	164686033	C	G	ENST00000652658	ENSG00000082438	COBLL1	TRUE	FALSE
chr2	164686033	C	T	ENST00000652658	ENSG00000082438	COBLL1	TRUE	FALSE
chr2	164686034	T	A	ENST00000652658	ENSG00000082438	COBLL1	TRUE	FALSE
chr2	164686034	T	C	ENST00000652658	ENSG00000082438	COBLL1	TRUE	FALSE
chr2	164686034	T	G	ENST00000652658	ENSG00000082438	COBLL1	TRUE	FALSE
chr2	164692219	A	C	ENST00000652658	ENSG00000082438	COBLL1	TRUE	FALSE
chr2	164692219	A	G	ENST00000652658	ENSG00000082438	COBLL1	FALSE	FALSE
chr2	164692219	A	T	ENST00000652658	ENSG00000082438	COBLL1	TRUE	FALSE
chr2	164692220	C	A	ENST00000652658	ENSG00000082438	COBLL1	TRUE	FALSE
chr2	164692220	C	G	ENST00000652658	ENSG00000082438	COBLL1	TRUE	FALSE
chr2	164692220	C	T	ENST00000652658	ENSG00000082438	COBLL1	TRUE	FALSE
chr2	164692226	T	A	ENST00000652658	ENSG00000082438	COBLL1	FALSE	FALSE
chr2	164692228	A	T	ENST00000652658	ENSG00000082438	COBLL1	FALSE	FALSE
chr2	164692232	T	A	ENST00000652658	ENSG00000082438	COBLL1	FALSE	FALSE
chr2	164692244	C	A	ENST00000652658	ENSG00000082438	COBLL1	FALSE	FALSE
chr2	164692247	C	A	ENST00000652658	ENSG00000082438	COBLL1	FALSE	FALSE
chr2	164692249	G	T	ENST00000652658	ENSG00000082438	COBLL1	FALSE	FALSE
chr2	164692267	A	T	ENST00000652658	ENSG00000082438	COBLL1	FALSE	FALSE
chr2	164692274	G	A	ENST00000652658	ENSG00000082438	COBLL1	TRUE	TRUE
chr2	164692277	G	A	ENST00000652658	ENSG00000082438	COBLL1	TRUE	TRUE
chr2	164692283	G	A	ENST00000652658	ENSG00000082438	COBLL1	TRUE	TRUE
chr2	164692286	C	A	ENST00000652658	ENSG00000082438	COBLL1	TRUE	TRUE
chr2	164692301	G	A	ENST00000652658	ENSG00000082438	COBLL1	TRUE	TRUE
chr2	164692309	A	C	ENST00000652658	ENSG00000082438	COBLL1	TRUE	TRUE
chr2	164692309	A	T	ENST00000652658	ENSG00000082438	COBLL1	TRUE	TRUE
chr2	164692319	G	A	ENST00000652658	ENSG00000082438	COBLL1	TRUE	TRUE
chr2	164692322	T	A	ENST00000652658	ENSG00000082438	COBLL1
chr2	164692336	G	C	ENST00000652658	ENSG00000082438	COBLL1	TRUE	TRUE
chr2	164692336	G	T	ENST00000652658	ENSG00000082438	COBLL1	TRUE	TRUE
chr2	164692364	G	A	ENST00000652658	ENSG00000082438	COBLL1	TRUE	TRUE
chr2	164692373	G	A	ENST00000652658	ENSG00000082438	COBLL1	TRUE	TRUE
chr2	164692376	C	A	ENST00000652658	ENSG00000082438	COBLL1	TRUE	TRUE
chr2	164692397	C	A	ENST00000652658	ENSG00000082438	COBLL1	TRUE	TRUE
chr2	164692398	C	A	ENST00000652658	ENSG00000082438	COBLL1	TRUE	FALSE
chr2	164692398	C	G	ENST00000652658	ENSG00000082438	COBLL1	TRUE	FALSE
chr2	164692398	C	T	ENST00000652658	ENSG00000082438	COBLL1	TRUE	FALSE
chr2	164692399	T	A	ENST00000652658	ENSG00000082438	COBLL1	TRUE	FALSE
chr2	164692399	T	C	ENST00000652658	ENSG00000082438	COBLL1	TRUE	FALSE
chr2	164692399	T	G	ENST00000652658	ENSG00000082438	COBLL1	TRUE	FALSE
chr2	164694267	A	C	ENST00000652658	ENSG00000082438	COBLL1	TRUE	FALSE
chr2	164694267	A	G	ENST00000652658	ENSG00000082438	COBLL1	TRUE	FALSE
chr2	164694267	A	T	ENST00000652658	ENSG00000082438	COBLL1	TRUE	FALSE
chr2	164694268	C	A	ENST00000652658	ENSG00000082438	COBLL1	TRUE	FALSE
chr2	164694268	C	G	ENST00000652658	ENSG00000082438	COBLL1	TRUE	FALSE
chr2	164694268	C	T	ENST00000652658	ENSG00000082438	COBLL1	TRUE	FALSE
chr2	164694271	T	A	ENST00000652658	ENSG00000082438	COBLL1	TRUE	TRUE
chr2	164694289	G	A	ENST00000652658	ENSG00000082438	COBLL1	TRUE	TRUE
chr2	164694307	T	A	ENST00000652658	ENSG00000082438	COBLL1	TRUE	TRUE
chr2	164694325	T	A	ENST00000652658	ENSG00000082438	COBLL1	TRUE	TRUE
chr2	164694331	C	A	ENST00000652658	ENSG00000082438	COBLL1	TRUE	TRUE
chr2	164694334	C	A	ENST00000652658	ENSG00000082438	COBLL1	TRUE	TRUE
chr2	164694352	G	A	ENST00000652658	ENSG00000082438	COBLL1	TRUE	TRUE
chr2	164694357	A	T	ENST00000652658	ENSG00000082438	COBLL1	TRUE	TRUE
chr2	164694375	G	C	ENST00000652658	ENSG00000082438	COBLL1	TRUE	TRUE
chr2	164694375	G	T	ENST00000652658	ENSG00000082438	COBLL1	TRUE	TRUE
chr2	164694379	C	A	ENST00000652658	ENSG00000082438	COBLL1	TRUE	TRUE
chr2	164694388	C	A	ENST00000652658	ENSG00000082438	COBLL1	TRUE	TRUE
chr2	164694391	T	A	ENST00000652658	ENSG00000082438	COBLL1	TRUE	TRUE
chr2	164694403	G	A	ENST00000652658	ENSG00000082438	COBLL1	TRUE	TRUE
chr2	164694405	G	C	ENST00000652658	ENSG00000082438	COBLL1	TRUE	TRUE
chr2	164694405	G	T	ENST00000652658	ENSG00000082438	COBLL1	TRUE	TRUE
chr2	164694412	T	A	ENST00000652658	ENSG00000082438	COBLL1	TRUE	TRUE
chr2	164694435	G	C	ENST00000652658	ENSG00000082438	COBLL1	TRUE	TRUE
chr2	164694435	G	T	ENST00000652658	ENSG00000082438	COBLL1	TRUE	TRUE
chr2	164694450	G	C	ENST00000652658	ENSG00000082438	COBLL1	TRUE	TRUE
chr2	164694450	G	T	ENST00000652658	ENSG00000082438	COBLL1	TRUE	TRUE
chr2	164694452	G	C	ENST00000652658	ENSG00000082438	COBLL1	TRUE	TRUE
chr2	164694452	G	T	ENST00000652658	ENSG00000082438	COBLL1	TRUE	TRUE
chr2	164694460	G	A	ENST00000652658	ENSG00000082438	COBLL1	TRUE	TRUE
chr2	164694478	T	A	ENST00000652658	ENSG00000082438	COBLL1	TRUE	TRUE
chr2	164694480	A	T	ENST00000652658	ENSG00000082438	COBLL1	TRUE	TRUE
chr2	164694487	T	A	ENST00000652658	ENSG00000082438	COBLL1	TRUE	TRUE
chr2	164694496	G	A	ENST00000652658	ENSG00000082438	COBLL1	TRUE	TRUE
chr2	164694508	G	A	ENST00000652658	ENSG00000082438	COBLL1	TRUE	TRUE
chr2	164694532	T	A	ENST00000652658	ENSG00000082438	COBLL1	TRUE	TRUE
chr2	164694559	C	A	ENST00000652658	ENSG00000082438	COBLL1	TRUE	TRUE
chr2	164694571	G	A	ENST00000652658	ENSG00000082438	COBLL1	TRUE	TRUE
chr2	164694595	T	A	ENST00000652658	ENSG00000082438	COBLL1	TRUE	TRUE
chr2	164694598	C	A	ENST00000652658	ENSG00000082438	COBLL1	TRUE	TRUE
chr2	164694610	G	A	ENST00000652658	ENSG00000082438	COBLL1	TRUE	TRUE
chr2	164694631	T	A	ENST00000652658	ENSG00000082438	COBLL1	TRUE	TRUE
chr2	164694636	A	C	ENST00000652658	ENSG00000082438	COBLL1	TRUE	TRUE
chr2	164694636	A	T	ENST00000652658	ENSG00000082438	COBLL1	TRUE	TRUE
chr2	164694652	G	A	ENST00000652658	ENSG00000082438	COBLL1	TRUE	TRUE
chr2	164694655	C	A	ENST00000652658	ENSG00000082438	COBLL1	TRUE	TRUE
chr2	164694679	C	A	ENST00000652658	ENSG00000082438	COBLL1	TRUE	TRUE
chr2	164694685	C	A	ENST00000652658	ENSG00000082438	COBLL1	TRUE	TRUE
chr2	164694688	T	A	ENST00000652658	ENSG00000082438	COBLL1	TRUE	TRUE
chr2	164694700	C	A	ENST00000652658	ENSG00000082438	COBLL1	TRUE	TRUE
chr2	164694703	T	A	ENST00000652658	ENSG00000082438	COBLL1	TRUE	TRUE
chr2	164694736	T	A	ENST00000652658	ENSG00000082438	COBLL1	TRUE	TRUE
chr2	164694755	A	C	ENST00000652658	ENSG00000082438	COBLL1	TRUE	TRUE
chr2	164694755	A	T	ENST00000652658	ENSG00000082438	COBLL1	TRUE	TRUE
chr2	164694765	G	T	ENST00000652658	ENSG00000082438	COBLL1	TRUE	TRUE
chr2	164694772	T	A	ENST00000652658	ENSG00000082438	COBLL1	TRUE	TRUE
chr2	164694775	T	A	ENST00000652658	ENSG00000082438	COBLL1	TRUE	TRUE
chr2	164694778	G	A	ENST00000652658	ENSG00000082438	COBLL1	TRUE	TRUE
chr2	164694784	G	A	ENST00000652658	ENSG00000082438	COBLL1	TRUE	TRUE
chr2	164694786	A	T	ENST00000652658	ENSG00000082438	COBLL1	TRUE	TRUE
chr2	164694805	T	A	ENST00000652658	ENSG00000082438	COBLL1	TRUE	TRUE
chr2	164694811	G	A	ENST00000652658	ENSG00000082438	COBLL1	TRUE	TRUE
chr2	164694819	G	C	ENST00000652658	ENSG00000082438	COBLL1	TRUE	TRUE
chr2	164694819	G	T	ENST00000652658	ENSG00000082438	COBLL1	TRUE	TRUE
chr2	164694832	T	A	ENST00000652658	ENSG00000082438	COBLL1	TRUE	TRUE
chr2	164694838	T	A	ENST00000652658	ENSG00000082438	COBLL1	TRUE	TRUE
chr2	164694840	G	C	ENST00000652658	ENSG00000082438	COBLL1	TRUE	TRUE
chr2	164694840	G	T	ENST00000652658	ENSG00000082438	COBLL1	TRUE	TRUE
chr2	164694844	C	A	ENST00000652658	ENSG00000082438	COBLL1	TRUE	TRUE
chr2	164694846	A	T	ENST00000652658	ENSG00000082438	COBLL1	TRUE	TRUE
chr2	164694862	C	A	ENST00000652658	ENSG00000082438	COBLL1	TRUE	TRUE
chr2	164694865	C	A	ENST00000652658	ENSG00000082438	COBLL1	TRUE	TRUE
chr2	164694867	A	T	ENST00000652658	ENSG00000082438	COBLL1	TRUE	TRUE
chr2	164694901	T	A	ENST00000652658	ENSG00000082438	COBLL1	TRUE	TRUE
chr2	164694910	T	A	ENST00000652658	ENSG00000082438	COBLL1	TRUE	TRUE
chr2	164694922	T	A	ENST00000652658	ENSG00000082438	COBLL1	TRUE	TRUE
chr2	164694951	G	C	ENST00000652658	ENSG00000082438	COBLL1	TRUE	TRUE
chr2	164694951	G	T	ENST00000652658	ENSG00000082438	COBLL1	TRUE	TRUE
chr2	164694973	G	A	ENST00000652658	ENSG00000082438	COBLL1	TRUE	TRUE
chr2	164694979	C	A	ENST00000652658	ENSG00000082438	COBLL1	TRUE	TRUE
chr2	164694985	T	A	ENST00000652658	ENSG00000082438	COBLL1
chr2	164694997	T	A	ENST00000652658	ENSG00000082438	COBLL1	TRUE	TRUE
chr2	164695003	T	A	ENST00000652658	ENSG00000082438	COBLL1	TRUE	TRUE
chr2	164695021	C	A	ENST00000652658	ENSG00000082438	COBLL1	TRUE	TRUE
chr2	164695024	C	A	ENST00000652658	ENSG00000082438	COBLL1	TRUE	TRUE
chr2	164695033	C	A	ENST00000652658	ENSG00000082438	COBLL1	TRUE	TRUE
chr2	164695051	C	A	ENST00000652658	ENSG00000082438	COBLL1	TRUE	TRUE
chr2	164695057	G	A	ENST00000652658	ENSG00000082438	COBLL1	TRUE	TRUE
chr2	164695069	C	A	ENST00000652658	ENSG00000082438	COBLL1	TRUE	TRUE
chr2	164695072	T	A	ENST00000652658	ENSG00000082438	COBLL1	TRUE	TRUE
chr2	164695081	C	A	ENST00000652658	ENSG00000082438	COBLL1	TRUE	TRUE
chr2	164695093	T	A	ENST00000652658	ENSG00000082438	COBLL1	TRUE	TRUE
chr2	164695096	T	A	ENST00000652658	ENSG00000082438	COBLL1	TRUE	TRUE
chr2	164695101	A	C	ENST00000652658	ENSG00000082438	COBLL1	TRUE	TRUE
chr2	164695101	A	T	ENST00000652658	ENSG00000082438	COBLL1	TRUE	TRUE
chr2	164695117	G	A	ENST00000652658	ENSG00000082438	COBLL1	TRUE	TRUE
chr2	164695126	T	A	ENST00000652658	ENSG00000082438	COBLL1	TRUE	TRUE
chr2	164695127	A	C	ENST00000652658	ENSG00000082438	COBLL1	TRUE	TRUE
chr2	164695127	A	T	ENST00000652658	ENSG00000082438	COBLL1	TRUE	TRUE
chr2	164695132	C	A	ENST00000652658	ENSG00000082438	COBLL1	TRUE	TRUE
chr2	164695141	C	A	ENST00000652658	ENSG00000082438	COBLL1	TRUE	TRUE
chr2	164695143	G	C	ENST00000652658	ENSG00000082438	COBLL1	TRUE	TRUE
chr2	164695143	G	T	ENST00000652658	ENSG00000082438	COBLL1	TRUE	TRUE
chr2	164695147	G	A	ENST00000652658	ENSG00000082438	COBLL1	TRUE	TRUE
chr2	164695148	C	T	ENST00000652658	ENSG00000082438	COBLL1	TRUE	TRUE
chr2	164695149	C	T	ENST00000652658	ENSG00000082438	COBLL1	TRUE	TRUE
chr2	164695156	T	A	ENST00000652658	ENSG00000082438	COBLL1	TRUE	TRUE
chr2	164695158	G	T	ENST00000652658	ENSG00000082438	COBLL1	TRUE	TRUE
chr2	164695165	C	A	ENST00000652658	ENSG00000082438	COBLL1	TRUE	TRUE
chr2	164695167	A	T	ENST00000652658	ENSG00000082438	COBLL1	TRUE	TRUE
chr2	164695174	T	A	ENST00000652658	ENSG00000082438	COBLL1	TRUE	TRUE
chr2	164695189	T	A	ENST00000652658	ENSG00000082438	COBLL1	TRUE	TRUE
chr2	164695190	A	C	ENST00000652658	ENSG00000082438	COBLL1	TRUE	TRUE
chr2	164695190	A	T	ENST00000652658	ENSG00000082438	COBLL1	TRUE	TRUE
chr2	164695210	T	A	ENST00000652658	ENSG00000082438	COBLL1	TRUE	TRUE
chr2	164695217	A	C	ENST00000652658	ENSG00000082438	COBLL1	TRUE	TRUE
chr2	164695217	A	T	ENST00000652658	ENSG00000082438	COBLL1	TRUE	TRUE
chr2	164695222	C	A	ENST00000652658	ENSG00000082438	COBLL1	TRUE	TRUE
chr2	164695225	G	A	ENST00000652658	ENSG00000082438	COBLL1	TRUE	TRUE
chr2	164695234	C	A	ENST00000652658	ENSG00000082438	COBLL1	TRUE	TRUE
chr2	164695239	G	C	ENST00000652658	ENSG00000082438	COBLL1	TRUE	TRUE
chr2	164695239	G	T	ENST00000652658	ENSG00000082438	COBLL1	TRUE	TRUE
chr2	164695246	T	A	ENST00000652658	ENSG00000082438	COBLL1	TRUE	TRUE
chr2	164695252	T	A	ENST00000652658	ENSG00000082438	COBLL1	TRUE	TRUE
chr2	164695259	G	C	ENST00000652658	ENSG00000082438	COBLL1	TRUE	TRUE
chr2	164695259	G	T	ENST00000652658	ENSG00000082438	COBLL1	TRUE	TRUE
chr2	164695267	G	A	ENST00000652658	ENSG00000082438	COBLL1	TRUE	TRUE
chr2	164695270	T	A	ENST00000652658	ENSG00000082438	COBLL1	TRUE	TRUE
chr2	164695271	A	C	ENST00000652658	ENSG00000082438	COBLL1	TRUE	TRUE
chr2	164695271	A	T	ENST00000652658	ENSG00000082438	COBLL1	TRUE	TRUE
chr2	164695280	G	C	ENST00000652658	ENSG00000082438	COBLL1	TRUE	TRUE
chr2	164695280	G	T	ENST00000652658	ENSG00000082438	COBLL1	TRUE	TRUE
chr2	164695288	T	A	ENST00000652658	ENSG00000082438	COBLL1	TRUE	TRUE
chr2	164695292	G	C	ENST00000652658	ENSG00000082438	COBLL1	TRUE	TRUE
chr2	164695292	G	T	ENST00000652658	ENSG00000082438	COBLL1	TRUE	TRUE
chr2	164695312	T	A	ENST00000652658	ENSG00000082438	COBLL1	TRUE	TRUE
chr2	164695335	A	T	ENST00000652658	ENSG00000082438	COBLL1	TRUE	TRUE
chr2	164695358	A	T	ENST00000652658	ENSG00000082438	COBLL1	TRUE	TRUE
chr2	164695372	T	A	ENST00000652658	ENSG00000082438	COBLL1	TRUE	TRUE
chr2	164695390	C	A	ENST00000652658	ENSG00000082438	COBLL1	TRUE	TRUE
chr2	164695392	G	C	ENST00000652658	ENSG00000082438	COBLL1	TRUE	TRUE
chr2	164695392	G	T	ENST00000652658	ENSG00000082438	COBLL1	TRUE	TRUE
chr2	164695414	G	A	ENST00000652658	ENSG00000082438	COBLL1	TRUE	TRUE
chr2	164695426	C	A	ENST00000652658	ENSG00000082438	COBLL1	TRUE	TRUE
chr2	164695431	G	C	ENST00000652658	ENSG00000082438	COBLL1	TRUE	TRUE
chr2	164695431	G	T	ENST00000652658	ENSG00000082438	COBLL1	TRUE	TRUE
chr2	164695450	G	A	ENST00000652658	ENSG00000082438	COBLL1	TRUE	TRUE
chr2	164695452	G	C	ENST00000652658	ENSG00000082438	COBLL1	TRUE	TRUE
chr2	164695452	G	T	ENST00000652658	ENSG00000082438	COBLL1	TRUE	TRUE
chr2	164695458	A	C	ENST00000652658	ENSG00000082438	COBLL1	TRUE	TRUE
chr2	164695458	A	T	ENST00000652658	ENSG00000082438	COBLL1	TRUE	TRUE
chr2	164695460	G	T	ENST00000652658	ENSG00000082438	COBLL1	TRUE	TRUE
chr2	164695464	G	C	ENST00000652658	ENSG00000082438	COBLL1	TRUE	TRUE
chr2	164695464	G	T	ENST00000652658	ENSG00000082438	COBLL1	TRUE	TRUE
chr2	164695471	G	A	ENST00000652658	ENSG00000082438	COBLL1	TRUE	TRUE
chr2	164695476	G	C	ENST00000652658	ENSG00000082438	COBLL1	TRUE	TRUE
chr2	164695476	G	T	ENST00000652658	ENSG00000082438	COBLL1	TRUE	TRUE
chr2	164695491	G	C	ENST00000652658	ENSG00000082438	COBLL1	TRUE	TRUE
chr2	164695491	G	T	ENST00000652658	ENSG00000082438	COBLL1	TRUE	TRUE
chr2	164695498	G	A	ENST00000652658	ENSG00000082438	COBLL1	TRUE	TRUE
chr2	164695502	A	T	ENST00000652658	ENSG00000082438	COBLL1	TRUE	TRUE
chr2	164695507	C	A	ENST00000652658	ENSG00000082438	COBLL1	TRUE	TRUE
chr2	164695510	C	A	ENST00000652658	ENSG00000082438	COBLL1	TRUE	TRUE
chr2	164695516	T	A	ENST00000652658	ENSG00000082438	COBLL1	TRUE	TRUE
chr2	164695527	A	C	ENST00000652658	ENSG00000082438	COBLL1	TRUE	TRUE
chr2	164695527	A	T	ENST00000652658	ENSG00000082438	COBLL1	TRUE	TRUE
chr2	164695540	G	A	ENST00000652658	ENSG00000082438	COBLL1	TRUE	TRUE
chr2	164695546	T	A	ENST00000652658	ENSG00000082438	COBLL1	TRUE	TRUE
chr2	164695562	A	T	ENST00000652658	ENSG00000082438	COBLL1	TRUE	TRUE
chr2	164695579	G	A	ENST00000652658	ENSG00000082438	COBLL1	TRUE	TRUE
chr2	164695594	T	A	ENST00000652658	ENSG00000082438	COBLL1	TRUE	TRUE
chr2	164695600	T	A	ENST00000652658	ENSG00000082438	COBLL1	TRUE	TRUE
chr2	164695603	C	A	ENST00000652658	ENSG00000082438	COBLL1	TRUE	TRUE
chr2	164695615	G	A	ENST00000652658	ENSG00000082438	COBLL1	TRUE	TRUE
chr2	164695624	T	A	ENST00000652658	ENSG00000082438	COBLL1	TRUE	TRUE
chr2	164695627	G	A	ENST00000652658	ENSG00000082438	COBLL1	TRUE	TRUE
chr2	164695638	G	C	ENST00000652658	ENSG00000082438	COBLL1	TRUE	TRUE
chr2	164695638	G	T	ENST00000652658	ENSG00000082438	COBLL1	TRUE	TRUE
chr2	164695641	G	C	ENST00000652658	ENSG00000082438	COBLL1	TRUE	TRUE
chr2	164695641	G	T	ENST00000652658	ENSG00000082438	COBLL1	TRUE	TRUE
chr2	164695660	C	A	ENST00000652658	ENSG00000082438	COBLL1	TRUE	TRUE
chr2	164695663	T	A	ENST00000652658	ENSG00000082438	COBLL1	TRUE	TRUE
chr2	164695664	G	C	ENST00000652658	ENSG00000082438	COBLL1	TRUE	TRUE
chr2	164695664	G	T	ENST00000652658	ENSG00000082438	COBLL1	TRUE	TRUE
chr2	164695687	C	A	ENST00000652658	ENSG00000082438	COBLL1	TRUE	TRUE
chr2	164695696	C	A	ENST00000652658	ENSG00000082438	COBLL1	TRUE	TRUE
chr2	164695704	G	C	ENST00000652658	ENSG00000082438	COBLL1	TRUE	TRUE
chr2	164695704	G	T	ENST00000652658	ENSG00000082438	COBLL1	TRUE	TRUE
chr2	164695711	T	A	ENST00000652658	ENSG00000082438	COBLL1	TRUE	TRUE
chr2	164695714	C	A	ENST00000652658	ENSG00000082438	COBLL1	TRUE	TRUE
chr2	164695720	C	A	ENST00000652658	ENSG00000082438	COBLL1	TRUE	TRUE
chr2	164695741	T	A	ENST00000652658	ENSG00000082438	COBLL1	TRUE	TRUE
chr2	164695753	C	A	ENST00000652658	ENSG00000082438	COBLL1	TRUE	TRUE
chr2	164695765	C	A	ENST00000652658	ENSG00000082438	COBLL1	TRUE	TRUE
chr2	164695771	T	A	ENST00000652658	ENSG00000082438	COBLL1	TRUE	TRUE
chr2	164695774	T	A	ENST00000652658	ENSG00000082438	COBLL1	TRUE	TRUE
chr2	164695780	C	A	ENST00000652658	ENSG00000082438	COBLL1	TRUE	TRUE
chr2	164695786	T	A	ENST00000652658	ENSG00000082438	COBLL1	TRUE	TRUE
chr2	164695798	C	A	ENST00000652658	ENSG00000082438	COBLL1	TRUE	TRUE
chr2	164695807	C	A	ENST00000652658	ENSG00000082438	COBLL1	TRUE	TRUE
chr2	164695811	A	C	ENST00000652658	ENSG00000082438	COBLL1	TRUE	TRUE
chr2	164695811	A	T	ENST00000652658	ENSG00000082438	COBLL1	TRUE	TRUE
chr2	164695825	C	A	ENST00000652658	ENSG00000082438	COBLL1	TRUE	TRUE
chr2	164695831	G	A	ENST00000652658	ENSG00000082438	COBLL1	TRUE	TRUE
chr2	164695837	C	A	ENST00000652658	ENSG00000082438	COBLL1	TRUE	FALSE
chr2	164695837	C	G	ENST00000652658	ENSG00000082438	COBLL1	TRUE	FALSE
chr2	164695837	C	T	ENST00000652658	ENSG00000082438	COBLL1	TRUE	FALSE
chr2	164695838	T	A	ENST00000652658	ENSG00000082438	COBLL1	TRUE	FALSE
chr2	164695838	T	C	ENST00000652658	ENSG00000082438	COBLL1	TRUE	FALSE
chr2	164695838	T	G	ENST00000652658	ENSG00000082438	COBLL1	TRUE	FALSE
chr2	164699403	A	C	ENST00000652658	ENSG00000082438	COBLL1	TRUE	FALSE
chr2	164699403	A	G	ENST00000652658	ENSG00000082438	COBLL1	TRUE	FALSE
chr2	164699403	A	T	ENST00000652658	ENSG00000082438	COBLL1	TRUE	FALSE
chr2	164699404	C	A	ENST00000652658	ENSG00000082438	COBLL1	TRUE	FALSE
chr2	164699404	C	G	ENST00000652658	ENSG00000082438	COBLL1	TRUE	FALSE
chr2	164699404	C	T	ENST00000652658	ENSG00000082438	COBLL1	TRUE	FALSE
chr2	164699411	C	A	ENST00000652658	ENSG00000082438	COBLL1	TRUE	TRUE
chr2	164699414	G	A	ENST00000652658	ENSG00000082438	COBLL1	TRUE	TRUE
chr2	164699425	A	T	ENST00000652658	ENSG00000082438	COBLL1	TRUE	TRUE
chr2	164699428	G	T	ENST00000652658	ENSG00000082438	COBLL1	TRUE	TRUE
chr2	164699432	T	A	ENST00000652658	ENSG00000082438	COBLL1	TRUE	TRUE
chr2	164699434	A	T	ENST00000652658	ENSG00000082438	COBLL1	TRUE	TRUE
chr2	164699441	T	A	ENST00000652658	ENSG00000082438	COBLL1	TRUE	TRUE
chr2	164699459	T	A	ENST00000652658	ENSG00000082438	COBLL1	TRUE	TRUE
chr2	164699462	T	A	ENST00000652658	ENSG00000082438	COBLL1	TRUE	TRUE
chr2	164699465	C	A	ENST00000652658	ENSG00000082438	COBLL1	TRUE	TRUE
chr2	164699478	A	C	ENST00000652658	ENSG00000082438	COBLL1	TRUE	TRUE
chr2	164699478	A	T	ENST00000652658	ENSG00000082438	COBLL1	TRUE	TRUE
chr2	164699498	C	A	ENST00000652658	ENSG00000082438	COBLL1	TRUE	TRUE
chr2	164699500	C	A	ENST00000652658	ENSG00000082438	COBLL1	TRUE	FALSE
chr2	164699500	C	G	ENST00000652658	ENSG00000082438	COBLL1	TRUE	FALSE
chr2	164699500	C	T	ENST00000652658	ENSG00000082438	COBLL1	TRUE	FALSE
chr2	164699501	T	A	ENST00000652658	ENSG00000082438	COBLL1	TRUE	FALSE
chr2	164699501	T	C	ENST00000652658	ENSG00000082438	COBLL1	TRUE	FALSE
chr2	164699501	T	G	ENST00000652658	ENSG00000082438	COBLL1	TRUE	FALSE
chr2	164700520	A	C	ENST00000652658	ENSG00000082438	COBLL1	TRUE	FALSE
chr2	164700520	A	G	ENST00000652658	ENSG00000082438	COBLL1	TRUE	FALSE
chr2	164700520	A	T	ENST00000652658	ENSG00000082438	COBLL1	TRUE	FALSE
chr2	164700521	C	A	ENST00000652658	ENSG00000082438	COBLL1	TRUE	FALSE
chr2	164700521	C	G	ENST00000652658	ENSG00000082438	COBLL1	TRUE	FALSE
chr2	164700521	C	T	ENST00000652658	ENSG00000082438	COBLL1	TRUE	FALSE
chr2	164700523	G	A	ENST00000652658	ENSG00000082438	COBLL1	TRUE	TRUE
chr2	164700526	C	A	ENST00000652658	ENSG00000082438	COBLL1	TRUE	TRUE
chr2	164700538	T	A	ENST00000652658	ENSG00000082438	COBLL1	TRUE	TRUE
chr2	164700544	C	A	ENST00000652658	ENSG00000082438	COBLL1	TRUE	TRUE
chr2	164700547	G	A	ENST00000652658	ENSG00000082438	COBLL1	TRUE	TRUE
chr2	164700550	T	A	ENST00000652658	ENSG00000082438	COBLL1
chr2	164700553	C	A	ENST00000652658	ENSG00000082438	COBLL1	TRUE	TRUE
chr2	164700556	C	A	ENST00000652658	ENSG00000082438	COBLL1	TRUE	TRUE
chr2	164700568	G	A	ENST00000652658	ENSG00000082438	COBLL1	TRUE	TRUE
chr2	164700570	G	C	ENST00000652658	ENSG00000082438	COBLL1	TRUE	TRUE
chr2	164700570	G	T	ENST00000652658	ENSG00000082438	COBLL1	TRUE	TRUE
chr2	164700577	C	A	ENST00000652658	ENSG00000082438	COBLL1	TRUE	TRUE
chr2	164700580	C	A	ENST00000652658	ENSG00000082438	COBLL1	TRUE	TRUE
chr2	164700600	G	C	ENST00000652658	ENSG00000082438	COBLL1	TRUE	TRUE
chr2	164700600	G	T	ENST00000652658	ENSG00000082438	COBLL1	TRUE	TRUE
chr2	164700616	T	A	ENST00000652658	ENSG00000082438	COBLL1	TRUE	TRUE
chr2	164700658	G	A	ENST00000652658	ENSG00000082438	COBLL1	TRUE	TRUE
chr2	164700660	G	C	ENST00000652658	ENSG00000082438	COBLL1	TRUE	TRUE
chr2	164700660	G	T	ENST00000652658	ENSG00000082438	COBLL1	TRUE	TRUE
chr2	164700664	T	A	ENST00000652658	ENSG00000082438	COBLL1	TRUE	TRUE
chr2	164700679	C	A	ENST00000652658	ENSG00000082438	COBLL1	TRUE	TRUE
chr2	164700685	C	A	ENST00000652658	ENSG00000082438	COBLL1	TRUE	TRUE
chr2	164700691	T	A	ENST00000652658	ENSG00000082438	COBLL1	TRUE	TRUE
chr2	164700700	C	A	ENST00000652658	ENSG00000082438	COBLL1	TRUE	TRUE
chr2	164700709	C	A	ENST00000652658	ENSG00000082438	COBLL1	TRUE	TRUE
chr2	164700712	C	A	ENST00000652658	ENSG00000082438	COBLL1	TRUE	TRUE
chr2	164700715	T	A	ENST00000652658	ENSG00000082438	COBLL1	TRUE	TRUE
chr2	164700718	C	A	ENST00000652658	ENSG00000082438	COBLL1	TRUE	TRUE
chr2	164700727	C	A	ENST00000652658	ENSG00000082438	COBLL1	TRUE	TRUE
chr2	164700730	C	A	ENST00000652658	ENSG00000082438	COBLL1	TRUE	TRUE
chr2	164700737	A	C	ENST00000652658	ENSG00000082438	COBLL1	TRUE	TRUE
chr2	164700737	A	T	ENST00000652658	ENSG00000082438	COBLL1	TRUE	TRUE
chr2	164700754	C	A	ENST00000652658	ENSG00000082438	COBLL1	TRUE	TRUE
chr2	164700757	C	A	ENST00000652658	ENSG00000082438	COBLL1	TRUE	FALSE
chr2	164700757	C	G	ENST00000652658	ENSG00000082438	COBLL1	TRUE	FALSE
chr2	164700757	C	T	ENST00000652658	ENSG00000082438	COBLL1	TRUE	FALSE
chr2	164700758	T	A	ENST00000652658	ENSG00000082438	COBLL1	TRUE	FALSE
chr2	164700758	T	C	ENST00000652658	ENSG00000082438	COBLL1	TRUE	FALSE
chr2	164700758	T	G	ENST00000652658	ENSG00000082438	COBLL1	TRUE	FALSE
chr2	164704442	A	C	ENST00000652658	ENSG00000082438	COBLL1	TRUE	FALSE
chr2	164704442	A	G	ENST00000652658	ENSG00000082438	COBLL1	FALSE	FALSE
chr2	164704442	A	T	ENST00000652658	ENSG00000082438	COBLL1	TRUE	FALSE
chr2	164704443	C	A	ENST00000652658	ENSG00000082438	COBLL1	TRUE	FALSE
chr2	164704443	C	G	ENST00000652658	ENSG00000082438	COBLL1	TRUE	FALSE
chr2	164704443	C	T	ENST00000652658	ENSG00000082438	COBLL1	TRUE	FALSE
chr2	164704459	C	A	ENST00000652658	ENSG00000082438	COBLL1	TRUE	TRUE
chr2	164704462	C	A	ENST00000652658	ENSG00000082438	COBLL1	TRUE	TRUE
chr2	164704477	C	A	ENST00000652658	ENSG00000082438	COBLL1	TRUE	TRUE
chr2	164704479	G	C	ENST00000652658	ENSG00000082438	COBLL1	TRUE	TRUE
chr2	164704479	G	T	ENST00000652658	ENSG00000082438	COBLL1	TRUE	TRUE
chr2	164704501	C	A	ENST00000652658	ENSG00000082438	COBLL1	TRUE	TRUE
chr2	164704513	G	A	ENST00000652658	ENSG00000082438	COBLL1	TRUE	TRUE
chr2	164704515	A	C	ENST00000652658	ENSG00000082438	COBLL1	TRUE	TRUE
chr2	164704515	A	T	ENST00000652658	ENSG00000082438	COBLL1	TRUE	TRUE
chr2	164704519	C	A	ENST00000652658	ENSG00000082438	COBLL1	TRUE	FALSE
chr2	164704519	C	G	ENST00000652658	ENSG00000082438	COBLL1	TRUE	FALSE
chr2	164704519	C	T	ENST00000652658	ENSG00000082438	COBLL1	TRUE	FALSE
chr2	164704520	T	A	ENST00000652658	ENSG00000082438	COBLL1	TRUE	FALSE
chr2	164704520	T	C	ENST00000652658	ENSG00000082438	COBLL1	TRUE	FALSE
chr2	164704520	T	G	ENST00000652658	ENSG00000082438	COBLL1	TRUE	FALSE
chr2	164704950	A	C	ENST00000652658	ENSG00000082438	COBLL1	TRUE	FALSE
chr2	164704950	A	G	ENST00000652658	ENSG00000082438	COBLL1	TRUE	FALSE
chr2	164704950	A	T	ENST00000652658	ENSG00000082438	COBLL1	TRUE	FALSE
chr2	164704951	C	A	ENST00000652658	ENSG00000082438	COBLL1	TRUE	FALSE
chr2	164704951	C	G	ENST00000652658	ENSG00000082438	COBLL1	TRUE	FALSE
chr2	164704951	C	T	ENST00000652658	ENSG00000082438	COBLL1	TRUE	FALSE
chr2	164704970	C	A	ENST00000652658	ENSG00000082438	COBLL1	TRUE	TRUE
chr2	164704979	G	A	ENST00000652658	ENSG00000082438	COBLL1	TRUE	TRUE
chr2	164704994	T	A	ENST00000652658	ENSG00000082438	COBLL1	TRUE	TRUE
chr2	164705015	T	A	ENST00000652658	ENSG00000082438	COBLL1	TRUE	TRUE
chr2	164705018	G	A	ENST00000652658	ENSG00000082438	COBLL1	TRUE	TRUE
chr2	164705021	T	A	ENST00000652658	ENSG00000082438	COBLL1	TRUE	TRUE
chr2	164705030	T	A	ENST00000652658	ENSG00000082438	COBLL1	TRUE	TRUE
chr2	164705032	A	T	ENST00000652658	ENSG00000082438	COBLL1	TRUE	TRUE
chr2	164705038	G	C	ENST00000652658	ENSG00000082438	COBLL1	TRUE	TRUE
chr2	164705038	G	T	ENST00000652658	ENSG00000082438	COBLL1	TRUE	TRUE
chr2	164705066	G	A	ENST00000652658	ENSG00000082438	COBLL1	TRUE	TRUE
chr2	164705071	G	C	ENST00000652658	ENSG00000082438	COBLL1	TRUE	TRUE
chr2	164705071	G	T	ENST00000652658	ENSG00000082438	COBLL1	TRUE	TRUE
chr2	164705087	T	A	ENST00000652658	ENSG00000082438	COBLL1	TRUE	TRUE
chr2	164705090	C	A	ENST00000652658	ENSG00000082438	COBLL1	TRUE	TRUE
chr2	164705096	C	A	ENST00000652658	ENSG00000082438	COBLL1	TRUE	TRUE
chr2	164705097	A	T	ENST00000652658	ENSG00000082438	COBLL1	TRUE	TRUE
chr2	164705106	C	A	ENST00000652658	ENSG00000082438	COBLL1	TRUE	FALSE
chr2	164705106	C	G	ENST00000652658	ENSG00000082438	COBLL1	TRUE	FALSE
chr2	164705106	C	T	ENST00000652658	ENSG00000082438	COBLL1	TRUE	FALSE
chr2	164705107	T	A	ENST00000652658	ENSG00000082438	COBLL1	TRUE	FALSE
chr2	164705107	T	C	ENST00000652658	ENSG00000082438	COBLL1	TRUE	FALSE
chr2	164705107	T	G	ENST00000652658	ENSG00000082438	COBLL1	TRUE	FALSE
chr2	164722073	A	C	ENST00000652658	ENSG00000082438	COBLL1	TRUE	FALSE
chr2	164722073	A	G	ENST00000652658	ENSG00000082438	COBLL1	FALSE	FALSE
chr2	164722073	A	T	ENST00000652658	ENSG00000082438	COBLL1	TRUE	FALSE
chr2	164722074	C	A	ENST00000652658	ENSG00000082438	COBLL1	TRUE	FALSE
chr2	164722074	C	G	ENST00000652658	ENSG00000082438	COBLL1	TRUE	FALSE
chr2	164722074	C	T	ENST00000652658	ENSG00000082438	COBLL1	TRUE	FALSE
chr2	164722077	T	A	ENST00000652658	ENSG00000082438	COBLL1	TRUE	TRUE
chr2	164722086	C	A	ENST00000652658	ENSG00000082438	COBLL1	TRUE	TRUE
chr2	164722104	T	A	ENST00000652658	ENSG00000082438	COBLL1	TRUE	TRUE
chr2	164722111	A	T	ENST00000652658	ENSG00000082438	COBLL1	TRUE	TRUE
chr2	164722128	C	A	ENST00000652658	ENSG00000082438	COBLL1	TRUE	TRUE
chr2	164722131	G	A	ENST00000652658	ENSG00000082438	COBLL1	TRUE	TRUE
chr2	164722149	G	A	ENST00000652658	ENSG00000082438	COBLL1	TRUE	TRUE
chr2	164722161	G	A	ENST00000652658	ENSG00000082438	COBLL1	TRUE	TRUE
chr2	164722197	T	A	ENST00000652658	ENSG00000082438	COBLL1	TRUE	TRUE
chr2	164722200	T	A	ENST00000652658	ENSG00000082438	COBLL1	TRUE	TRUE
chr2	164722211	G	T	ENST00000652658	ENSG00000082438	COBLL1	TRUE	TRUE
chr2	164722231	A	C	ENST00000652658	ENSG00000082438	COBLL1
chr2	164722231	A	T	ENST00000652658	ENSG00000082438	COBLL1	TRUE	TRUE
chr2	164722239	T	A	ENST00000652658	ENSG00000082438	COBLL1	TRUE	TRUE
chr2	164722278	T	A	ENST00000652658	ENSG00000082438	COBLL1	TRUE	TRUE
chr2	164722312	C	A	ENST00000652658	ENSG00000082438	COBLL1	TRUE	FALSE
chr2	164722312	C	G	ENST00000652658	ENSG00000082438	COBLL1	TRUE	FALSE
chr2	164722312	C	T	ENST00000652658	ENSG00000082438	COBLL1	TRUE	FALSE
chr2	164722313	T	A	ENST00000652658	ENSG00000082438	COBLL1	TRUE	FALSE
chr2	164722313	T	C	ENST00000652658	ENSG00000082438	COBLL1	TRUE	FALSE
chr2	164722313	T	G	ENST00000652658	ENSG00000082438	COBLL1	TRUE	FALSE
chr2	164722423	A	C	ENST00000652658	ENSG00000082438	COBLL1	TRUE	FALSE
chr2	164722423	A	G	ENST00000652658	ENSG00000082438	COBLL1	TRUE	FALSE
chr2	164722423	A	T	ENST00000652658	ENSG00000082438	COBLL1	TRUE	FALSE
chr2	164722424	C	A	ENST00000652658	ENSG00000082438	COBLL1	TRUE	FALSE
chr2	164722424	C	G	ENST00000652658	ENSG00000082438	COBLL1	TRUE	FALSE
chr2	164722424	C	T	ENST00000652658	ENSG00000082438	COBLL1	TRUE	FALSE
chr2	164722427	G	A	ENST00000652658	ENSG00000082438	COBLL1	TRUE	TRUE
chr2	164722433	G	A	ENST00000652658	ENSG00000082438	COBLL1	TRUE	TRUE
chr2	164722436	T	A	ENST00000652658	ENSG00000082438	COBLL1	TRUE	TRUE
chr2	164722439	T	A	ENST00000652658	ENSG00000082438	COBLL1	TRUE	TRUE
chr2	164722442	T	A	ENST00000652658	ENSG00000082438	COBLL1	TRUE	TRUE
chr2	164722451	G	A	ENST00000652658	ENSG00000082438	COBLL1	TRUE	TRUE
chr2	164722472	T	A	ENST00000652658	ENSG00000082438	COBLL1	TRUE	TRUE
chr2	164722478	C	A	ENST00000652658	ENSG00000082438	COBLL1	TRUE	TRUE
chr2	164722481	T	A	ENST00000652658	ENSG00000082438	COBLL1	TRUE	TRUE
chr2	164722484	C	A	ENST00000652658	ENSG00000082438	COBLL1	TRUE	TRUE
chr2	164722487	T	A	ENST00000652658	ENSG00000082438	COBLL1	TRUE	TRUE
chr2	164722505	G	A	ENST00000652658	ENSG00000082438	COBLL1	TRUE	TRUE
chr2	164722507	G	C	ENST00000652658	ENSG00000082438	COBLL1	TRUE	TRUE
chr2	164722507	G	T	ENST00000652658	ENSG00000082438	COBLL1	TRUE	TRUE
chr2	164722514	G	A	ENST00000652658	ENSG00000082438	COBLL1	TRUE	TRUE
chr2	164722515	G	T	ENST00000652658	ENSG00000082438	COBLL1	TRUE	TRUE
chr2	164722523	C	A	ENST00000652658	ENSG00000082438	COBLL1	TRUE	FALSE
chr2	164722523	C	G	ENST00000652658	ENSG00000082438	COBLL1	TRUE	FALSE
chr2	164722523	C	T	ENST00000652658	ENSG00000082438	COBLL1	TRUE	FALSE
chr2	164722524	T	A	ENST00000652658	ENSG00000082438	COBLL1	TRUE	FALSE
chr2	164722524	T	C	ENST00000652658	ENSG00000082438	COBLL1	TRUE	FALSE
chr2	164722524	T	G	ENST00000652658	ENSG00000082438	COBLL1	TRUE	FALSE
chr2	164727967	A	C	ENST00000652658	ENSG00000082438	COBLL1	TRUE	FALSE
chr2	164727967	A	G	ENST00000652658	ENSG00000082438	COBLL1	FALSE	FALSE
chr2	164727967	A	T	ENST00000652658	ENSG00000082438	COBLL1	TRUE	FALSE
chr2	164727968	C	A	ENST00000652658	ENSG00000082438	COBLL1	TRUE	FALSE
chr2	164727968	C	G	ENST00000652658	ENSG00000082438	COBLL1	TRUE	FALSE
chr2	164727968	C	T	ENST00000652658	ENSG00000082438	COBLL1	TRUE	FALSE
chr2	164727969	C	A	ENST00000652658	ENSG00000082438	COBLL1	TRUE	TRUE
chr2	164727972	T	A	ENST00000652658	ENSG00000082438	COBLL1	TRUE	TRUE
chr2	164727988	A	C	ENST00000652658	ENSG00000082438	COBLL1	TRUE	TRUE
chr2	164727988	A	T	ENST00000652658	ENSG00000082438	COBLL1	TRUE	TRUE
chr2	164727992	A	C	ENST00000652658	ENSG00000082438	COBLL1	TRUE	TRUE
chr2	164727992	A	T	ENST00000652658	ENSG00000082438	COBLL1	TRUE	TRUE
chr2	164727996	C	A	ENST00000652658	ENSG00000082438	COBLL1	TRUE	TRUE
chr2	164727999	T	A	ENST00000652658	ENSG00000082438	COBLL1	TRUE	TRUE
chr2	164728005	C	A	ENST00000652658	ENSG00000082438	COBLL1	TRUE	TRUE
chr2	164728023	T	A	ENST00000652658	ENSG00000082438	COBLL1	TRUE	TRUE
chr2	164728028	A	T	ENST00000652658	ENSG00000082438	COBLL1	TRUE	TRUE
chr2	164728041	C	A	ENST00000652658	ENSG00000082438	COBLL1	TRUE	TRUE
chr2	164728044	G	A	ENST00000652658	ENSG00000082438	COBLL1	TRUE	TRUE
chr2	164728046	G	T	ENST00000652658	ENSG00000082438	COBLL1	TRUE	TRUE
chr2	164728050	G	A	ENST00000652658	ENSG00000082438	COBLL1	TRUE	TRUE
chr2	164728051	A	C	ENST00000652658	ENSG00000082438	COBLL1	TRUE	TRUE
chr2	164728051	A	T	ENST00000652658	ENSG00000082438	COBLL1	TRUE	TRUE
chr2	164728059	T	A	ENST00000652658	ENSG00000082438	COBLL1	TRUE	TRUE
chr2	164728061	A	T	ENST00000652658	ENSG00000082438	COBLL1	TRUE	TRUE
chr2	164728064	A	T	ENST00000652658	ENSG00000082438	COBLL1	TRUE	TRUE
chr2	164728076	A	T	ENST00000652658	ENSG00000082438	COBLL1	TRUE	TRUE
chr2	164728089	C	A	ENST00000652658	ENSG00000082438	COBLL1	TRUE	TRUE
chr2	164728090	A	T	ENST00000652658	ENSG00000082438	COBLL1	TRUE	TRUE
chr2	164728095	T	A	ENST00000652658	ENSG00000082438	COBLL1	TRUE	TRUE
chr2	164728099	A	T	ENST00000652658	ENSG00000082438	COBLL1	TRUE	TRUE
chr2	164728119	C	A	ENST00000652658	ENSG00000082438	COBLL1	TRUE	TRUE
chr2	164728122	G	A	ENST00000652658	ENSG00000082438	COBLL1	TRUE	TRUE
chr2	164728127	G	T	ENST00000652658	ENSG00000082438	COBLL1	TRUE	TRUE
chr2	164728146	T	A	ENST00000652658	ENSG00000082438	COBLL1
chr2	164728158	T	A	ENST00000652658	ENSG00000082438	COBLL1	TRUE	TRUE
chr2	164728161	G	A	ENST00000652658	ENSG00000082438	COBLL1	TRUE	TRUE
chr2	164728167	T	A	ENST00000652658	ENSG00000082438	COBLL1	TRUE	TRUE
chr2	164728170	T	A	ENST00000652658	ENSG00000082438	COBLL1	TRUE	TRUE
chr2	164728188	T	A	ENST00000652658	ENSG00000082438	COBLL1	TRUE	TRUE
chr2	164728197	T	A	ENST00000652658	ENSG00000082438	COBLL1	TRUE	TRUE
chr2	164728198	C	A	ENST00000652658	ENSG00000082438	COBLL1	TRUE	FALSE
chr2	164728198	C	G	ENST00000652658	ENSG00000082438	COBLL1	TRUE	FALSE
chr2	164728198	C	T	ENST00000652658	ENSG00000082438	COBLL1	TRUE	FALSE
chr2	164728199	T	A	ENST00000652658	ENSG00000082438	COBLL1	TRUE	FALSE
chr2	164728199	T	C	ENST00000652658	ENSG00000082438	COBLL1	TRUE	FALSE
chr2	164728199	T	G	ENST00000652658	ENSG00000082438	COBLL1	TRUE	FALSE
chr2	164729912	A	C	ENST00000652658	ENSG00000082438	COBLL1	TRUE	FALSE
chr2	164729912	A	G	ENST00000652658	ENSG00000082438	COBLL1	TRUE	FALSE
chr2	164729912	A	T	ENST00000652658	ENSG00000082438	COBLL1	TRUE	FALSE
chr2	164729913	C	A	ENST00000652658	ENSG00000082438	COBLL1	TRUE	FALSE
chr2	164729913	C	G	ENST00000652658	ENSG00000082438	COBLL1	TRUE	FALSE
chr2	164729913	C	T	ENST00000652658	ENSG00000082438	COBLL1	TRUE	FALSE
chr2	164729916	C	A	ENST00000652658	ENSG00000082438	COBLL1	TRUE	TRUE
chr2	164729937	T	A	ENST00000652658	ENSG00000082438	COBLL1
chr2	164729940	T	A	ENST00000652658	ENSG00000082438	COBLL1	TRUE	TRUE
chr2	164729943	T	A	ENST00000652658	ENSG00000082438	COBLL1	TRUE	TRUE
chr2	164729948	A	T	ENST00000652658	ENSG00000082438	COBLL1	TRUE	TRUE
chr2	164729955	T	A	ENST00000652658	ENSG00000082438	COBLL1	TRUE	TRUE
chr2	164729961	T	A	ENST00000652658	ENSG00000082438	COBLL1	TRUE	TRUE
chr2	164729963	A	C	ENST00000652658	ENSG00000082438	COBLL1	TRUE	TRUE
chr2	164729963	A	T	ENST00000652658	ENSG00000082438	COBLL1	TRUE	TRUE
chr2	164729973	T	A	ENST00000652658	ENSG00000082438	COBLL1	TRUE	TRUE
chr2	164729976	C	A	ENST00000652658	ENSG00000082438	COBLL1	TRUE	TRUE
chr2	164729982	C	A	ENST00000652658	ENSG00000082438	COBLL1	TRUE	TRUE
chr2	164729984	A	T	ENST00000652658	ENSG00000082438	COBLL1	TRUE	TRUE
chr2	164729991	C	A	ENST00000652658	ENSG00000082438	COBLL1	TRUE	TRUE
chr2	164730009	T	A	ENST00000652658	ENSG00000082438	COBLL1	TRUE	TRUE
chr2	164730015	T	A	ENST00000652658	ENSG00000082438	COBLL1	TRUE	TRUE
chr2	164730027	G	A	ENST00000652658	ENSG00000082438	COBLL1	TRUE	TRUE
chr2	164730030	C	A	ENST00000652658	ENSG00000082438	COBLL1	TRUE	TRUE
chr2	164730035	G	C	ENST00000652658	ENSG00000082438	COBLL1	TRUE	TRUE
chr2	164730035	G	T	ENST00000652658	ENSG00000082438	COBLL1	TRUE	TRUE
chr2	164730038	A	T	ENST00000652658	ENSG00000082438	COBLL1	TRUE	TRUE
chr2	164730052	G	C	ENST00000652658	ENSG00000082438	COBLL1	TRUE	TRUE
chr2	164730052	G	T	ENST00000652658	ENSG00000082438	COBLL1	TRUE	TRUE
chr2	164730059	G	C	ENST00000652658	ENSG00000082438	COBLL1	TRUE	TRUE
chr2	164730059	G	T	ENST00000652658	ENSG00000082438	COBLL1	TRUE	TRUE
chr2	164730068	A	C	ENST00000652658	ENSG00000082438	COBLL1	TRUE	TRUE
chr2	164730068	A	T	ENST00000652658	ENSG00000082438	COBLL1	TRUE	TRUE
chr2	164730073	A	C	ENST00000652658	ENSG00000082438	COBLL1	TRUE	TRUE
chr2	164730073	A	T	ENST00000652658	ENSG00000082438	COBLL1	TRUE	TRUE
chr2	164730078	G	A	ENST00000652658	ENSG00000082438	COBLL1	TRUE	TRUE
chr2	164730082	A	T	ENST00000652658	ENSG00000082438	COBLL1	TRUE	TRUE
chr2	164730095	A	T	ENST00000652658	ENSG00000082438	COBLL1	TRUE	TRUE
chr2	164730098	A	T	ENST00000652658	ENSG00000082438	COBLL1	TRUE	TRUE
chr2	164730114	T	A	ENST00000652658	ENSG00000082438	COBLL1	TRUE	TRUE
chr2	164730116	C	A	ENST00000652658	ENSG00000082438	COBLL1	TRUE	FALSE
chr2	164730116	C	G	ENST00000652658	ENSG00000082438	COBLL1	TRUE	FALSE
chr2	164730116	C	T	ENST00000652658	ENSG00000082438	COBLL1	TRUE	FALSE
chr2	164730117	T	A	ENST00000652658	ENSG00000082438	COBLL1	TRUE	FALSE
chr2	164730117	T	C	ENST00000652658	ENSG00000082438	COBLL1	TRUE	FALSE
chr2	164730117	T	G	ENST00000652658	ENSG00000082438	COBLL1	TRUE	FALSE
chr2	164743685	A	C	ENST00000652658	ENSG00000082438	COBLL1	TRUE	FALSE
chr2	164743685	A	G	ENST00000652658	ENSG00000082438	COBLL1	TRUE	FALSE
chr2	164743685	A	T	ENST00000652658	ENSG00000082438	COBLL1	TRUE	FALSE
chr2	164743686	C	A	ENST00000652658	ENSG00000082438	COBLL1	TRUE	FALSE
chr2	164743686	C	G	ENST00000652658	ENSG00000082438	COBLL1	TRUE	FALSE
chr2	164743686	C	T	ENST00000652658	ENSG00000082438	COBLL1	TRUE	FALSE
chr2	164743709	T	A	ENST00000652658	ENSG00000082438	COBLL1	TRUE	TRUE
chr2	164743735	G	C	ENST00000652658	ENSG00000082438	COBLL1	TRUE	TRUE
chr2	164743735	G	T	ENST00000652658	ENSG00000082438	COBLL1	TRUE	TRUE
chr2	164743742	C	A	ENST00000652658	ENSG00000082438	COBLL1	TRUE	TRUE
chr2	164743751	T	A	ENST00000652658	ENSG00000082438	COBLL1	TRUE	TRUE
chr2	164743766	C	A	ENST00000652658	ENSG00000082438	COBLL1	TRUE	TRUE
chr2	164743769	T	A	ENST00000652658	ENSG00000082438	COBLL1	TRUE	TRUE
chr2	164743772	G	A	ENST00000652658	ENSG00000082438	COBLL1	TRUE	TRUE
chr2	164743775	C	A	ENST00000652658	ENSG00000082438	COBLL1	TRUE	TRUE
chr2	164743796	C	A	ENST00000652658	ENSG00000082438	COBLL1	TRUE	TRUE
chr2	164743813	G	C	ENST00000652658	ENSG00000082438	COBLL1	TRUE	TRUE
chr2	164743813	G	T	ENST00000652658	ENSG00000082438	COBLL1	TRUE	TRUE
chr2	164743827	A	C	ENST00000652658	ENSG00000082438	COBLL1	TRUE	TRUE
chr2	164743827	A	T	ENST00000652658	ENSG00000082438	COBLL1	TRUE	TRUE
chr2	164743832	T	A	ENST00000652658	ENSG00000082438	COBLL1	TRUE	TRUE
chr2	164743838	C	A	ENST00000652658	ENSG00000082438	COBLL1	TRUE	TRUE
chr2	164743859	T	A	ENST00000652658	ENSG00000082438	COBLL1	TRUE	FALSE
chr2	164743865	T	A	ENST00000652658	ENSG00000082438	COBLL1	FALSE	FALSE
chr2	164743871	T	A	ENST00000652658	ENSG00000082438	COBLL1	FALSE	FALSE
chr2	164743874	T	A	ENST00000652658	ENSG00000082438	COBLL1	FALSE	FALSE
chr2	164743876	C	A	ENST00000652658	ENSG00000082438	COBLL1	TRUE	FALSE
chr2	164743876	C	G	ENST00000652658	ENSG00000082438	COBLL1	TRUE	FALSE
chr2	164743876	C	T	ENST00000652658	ENSG00000082438	COBLL1	TRUE	FALSE
chr2	164743877	T	A	ENST00000652658	ENSG00000082438	COBLL1	TRUE	FALSE
chr2	164743877	T	C	ENST00000652658	ENSG00000082438	COBLL1	TRUE	FALSE
chr2	164743877	T	G	ENST00000652658	ENSG00000082438	COBLL1	TRUE	FALSE
chr2	164841154	A	C	ENST00000652658	ENSG00000082438	COBLL1	TRUE	FALSE
chr2	164841154	A	G	ENST00000652658	ENSG00000082438	COBLL1	FALSE	FALSE
chr2	164841154	A	T	ENST00000652658	ENSG00000082438	COBLL1	TRUE	FALSE
chr2	164841155	C	A	ENST00000652658	ENSG00000082438	COBLL1	TRUE	FALSE
chr2	164841155	C	G	ENST00000652658	ENSG00000082438	COBLL1	TRUE	FALSE
chr2	164841155	C	T	ENST00000652658	ENSG00000082438	COBLL1	TRUE	FALSE
chr2	164841172	G	A	ENST00000652658	ENSG00000082438	COBLL1	FALSE	FALSE
chr2	164841187	G	A	ENST00000652658	ENSG00000082438	COBLL1	FALSE	FALSE
chr2	164841247	C	A	ENST00000652658	ENSG00000082438	COBLL1	FALSE	FALSE
chr2	164841247	C	G	ENST00000652658	ENSG00000082438	COBLL1	FALSE	FALSE
chr2	164841247	C	T	ENST00000652658	ENSG00000082438	COBLL1	FALSE	FALSE
chr2	164841248	T	A	ENST00000652658	ENSG00000082438	COBLL1	FALSE	FALSE
chr2	164841248	T	C	ENST00000652658	ENSG00000082438	COBLL1	FALSE	FALSE
chr2	164841248	T	G	ENST00000652658	ENSG00000082438	COBLL1	FALSE	FALSE
chr2	164841708	A	C	ENST00000652658	ENSG00000082438	COBLL1	FALSE	FALSE
chr2	164841708	A	G	ENST00000652658	ENSG00000082438	COBLL1	FALSE	FALSE
chr2	164841708	A	T	ENST00000652658	ENSG00000082438	COBLL1	FALSE	FALSE
chr2	164841709	C	A	ENST00000652658	ENSG00000082438	COBLL1	FALSE	FALSE
chr2	164841709	C	G	ENST00000652658	ENSG00000082438	COBLL1	FALSE	FALSE
chr2	164841709	C	T	ENST00000652658	ENSG00000082438	COBLL1	FALSE	FALSE
chr2	164898442	G	A	ENST00000685975	ENSG00000169507	SLC38A11	FALSE	FALSE
chr2	164898459	A	C	ENST00000685975	ENSG00000169507	SLC38A11	FALSE	FALSE
chr2	164898459	A	T	ENST00000685975	ENSG00000169507	SLC38A11	FALSE	FALSE
chr2	164898472	G	A	ENST00000685975	ENSG00000169507	SLC38A11	FALSE	FALSE
chr2	164898481	G	A	ENST00000685975	ENSG00000169507	SLC38A11	FALSE	FALSE
chr2	164898484	G	A	ENST00000685975	ENSG00000169507	SLC38A11	FALSE	FALSE
chr2	164898496	C	A	ENST00000685975	ENSG00000169507	SLC38A11	FALSE	FALSE
chr2	164898498	G	C	ENST00000685975	ENSG00000169507	SLC38A11	FALSE	FALSE
chr2	164898498	G	T	ENST00000685975	ENSG00000169507	SLC38A11	FALSE	FALSE
chr2	164898530	G	T	ENST00000685975	ENSG00000169507	SLC38A11	FALSE	FALSE
chr2	164898533	G	C	ENST00000685975	ENSG00000169507	SLC38A11	FALSE	FALSE
chr2	164898533	G	T	ENST00000685975	ENSG00000169507	SLC38A11	FALSE	FALSE
chr2	164898544	C	A	ENST00000685975	ENSG00000169507	SLC38A11	FALSE	FALSE
chr2	164898547	G	A	ENST00000685975	ENSG00000169507	SLC38A11	FALSE	FALSE
chr2	164898557	G	T	ENST00000685975	ENSG00000169507	SLC38A11	FALSE	FALSE
chr2	164898565	G	A	ENST00000685975	ENSG00000169507	SLC38A11	FALSE	FALSE
chr2	164898592	C	A	ENST00000685975	ENSG00000169507	SLC38A11	FALSE	FALSE
chr2	164898629	A	T	ENST00000685975	ENSG00000169507	SLC38A11	FALSE	FALSE
chr2	164898643	T	A	ENST00000685975	ENSG00000169507	SLC38A11	FALSE	FALSE
chr2	164898664	C	A	ENST00000685975	ENSG00000169507	SLC38A11	FALSE	FALSE
chr2	164898667	C	A	ENST00000685975	ENSG00000169507	SLC38A11	FALSE	FALSE
chr2	164898676	T	A	ENST00000685975	ENSG00000169507	SLC38A11	FALSE	FALSE
chr2	164898680	A	C	ENST00000685975	ENSG00000169507	SLC38A11	FALSE	FALSE
chr2	164898680	A	T	ENST00000685975	ENSG00000169507	SLC38A11	FALSE	FALSE
chr2	164898683	A	T	ENST00000685975	ENSG00000169507	SLC38A11	FALSE	FALSE
chr2	164898690	G	C	ENST00000685975	ENSG00000169507	SLC38A11	FALSE	FALSE
chr2	164898690	G	T	ENST00000685975	ENSG00000169507	SLC38A11	FALSE	FALSE
chr2	164898719	A	T	ENST00000685975	ENSG00000169507	SLC38A11	FALSE	FALSE
chr2	164898731	C	A	ENST00000685975	ENSG00000169507	SLC38A11	TRUE	FALSE
chr2	164898731	C	G	ENST00000685975	ENSG00000169507	SLC38A11	TRUE	FALSE
chr2	164898731	C	T	ENST00000685975	ENSG00000169507	SLC38A11	TRUE	FALSE
chr2	164898732	T	A	ENST00000685975	ENSG00000169507	SLC38A11	TRUE	FALSE
chr2	164898732	T	C	ENST00000685975	ENSG00000169507	SLC38A11	TRUE	FALSE
chr2	164898732	T	G	ENST00000685975	ENSG00000169507	SLC38A11	TRUE	FALSE
chr2	164908638	A	C	ENST00000685975	ENSG00000169507	SLC38A11	TRUE	FALSE
chr2	164908638	A	G	ENST00000685975	ENSG00000169507	SLC38A11	TRUE	FALSE
chr2	164908638	A	T	ENST00000685975	ENSG00000169507	SLC38A11	TRUE	FALSE
chr2	164908639	C	A	ENST00000685975	ENSG00000169507	SLC38A11	TRUE	FALSE
chr2	164908639	C	G	ENST00000685975	ENSG00000169507	SLC38A11	TRUE	FALSE
chr2	164908639	C	T	ENST00000685975	ENSG00000169507	SLC38A11	TRUE	FALSE
chr2	164908648	C	A	ENST00000685975	ENSG00000169507	SLC38A11	FALSE	FALSE
chr2	164908664	G	T	ENST00000685975	ENSG00000169507	SLC38A11	FALSE	FALSE
chr2	164908677	A	T	ENST00000685975	ENSG00000169507	SLC38A11	FALSE	FALSE
chr2	164908680	G	C	ENST00000685975	ENSG00000169507	SLC38A11	FALSE	FALSE
chr2	164908680	G	T	ENST00000685975	ENSG00000169507	SLC38A11	FALSE	FALSE
chr2	164908734	G	T	ENST00000685975	ENSG00000169507	SLC38A11	TRUE	TRUE
chr2	164908737	G	C	ENST00000685975	ENSG00000169507	SLC38A11	TRUE	TRUE
chr2	164908737	G	T	ENST00000685975	ENSG00000169507	SLC38A11	TRUE	TRUE
chr2	164908772	C	A	ENST00000685975	ENSG00000169507	SLC38A11	TRUE	FALSE
chr2	164908772	C	G	ENST00000685975	ENSG00000169507	SLC38A11	TRUE	FALSE
chr2	164908772	C	T	ENST00000685975	ENSG00000169507	SLC38A11	TRUE	FALSE
chr2	164908773	T	A	ENST00000685975	ENSG00000169507	SLC38A11	TRUE	FALSE
chr2	164908773	T	C	ENST00000685975	ENSG00000169507	SLC38A11	TRUE	FALSE
chr2	164908773	T	G	ENST00000685975	ENSG00000169507	SLC38A11	TRUE	FALSE
chr2	164911634	A	C	ENST00000685975	ENSG00000169507	SLC38A11	TRUE	FALSE
chr2	164911634	A	G	ENST00000685975	ENSG00000169507	SLC38A11	TRUE	FALSE
chr2	164911634	A	T	ENST00000685975	ENSG00000169507	SLC38A11	TRUE	FALSE
chr2	164911635	C	A	ENST00000685975	ENSG00000169507	SLC38A11	TRUE	FALSE
chr2	164911635	C	G	ENST00000685975	ENSG00000169507	SLC38A11	TRUE	FALSE
chr2	164911635	C	T	ENST00000685975	ENSG00000169507	SLC38A11	TRUE	FALSE
chr2	164911638	C	A	ENST00000685975	ENSG00000169507	SLC38A11	TRUE	TRUE
chr2	164911641	T	A	ENST00000685975	ENSG00000169507	SLC38A11	TRUE	TRUE
chr2	164911651	G	T	ENST00000685975	ENSG00000169507	SLC38A11	TRUE	TRUE
chr2	164911656	C	A	ENST00000685975	ENSG00000169507	SLC38A11	TRUE	TRUE
chr2	164911663	G	C	ENST00000685975	ENSG00000169507	SLC38A11	TRUE	TRUE
chr2	164911663	G	T	ENST00000685975	ENSG00000169507	SLC38A11	TRUE	TRUE
chr2	164911670	A	T	ENST00000685975	ENSG00000169507	SLC38A11	TRUE	TRUE
chr2	164911687	A	C	ENST00000685975	ENSG00000169507	SLC38A11	TRUE	TRUE
chr2	164911687	A	T	ENST00000685975	ENSG00000169507	SLC38A11	TRUE	TRUE
chr2	164911690	A	T	ENST00000685975	ENSG00000169507	SLC38A11	TRUE	TRUE
chr2	164911698	T	A	ENST00000685975	ENSG00000169507	SLC38A11	TRUE	TRUE
chr2	164911701	C	A	ENST00000685975	ENSG00000169507	SLC38A11	TRUE	TRUE
chr2	164911725	T	A	ENST00000685975	ENSG00000169507	SLC38A11	TRUE	TRUE
chr2	164911726	G	T	ENST00000685975	ENSG00000169507	SLC38A11	TRUE	TRUE
chr2	164911729	G	C	ENST00000685975	ENSG00000169507	SLC38A11	TRUE	TRUE
chr2	164911729	G	T	ENST00000685975	ENSG00000169507	SLC38A11	TRUE	TRUE
chr2	164911737	C	A	ENST00000685975	ENSG00000169507	SLC38A11	TRUE	TRUE
chr2	164911742	A	C	ENST00000685975	ENSG00000169507	SLC38A11	TRUE	TRUE
chr2	164911742	A	T	ENST00000685975	ENSG00000169507	SLC38A11	TRUE	TRUE
chr2	164911749	C	A	ENST00000685975	ENSG00000169507	SLC38A11	TRUE	FALSE
chr2	164911749	C	G	ENST00000685975	ENSG00000169507	SLC38A11	TRUE	FALSE
chr2	164911749	C	T	ENST00000685975	ENSG00000169507	SLC38A11	TRUE	FALSE
chr2	164911750	T	A	ENST00000685975	ENSG00000169507	SLC38A11	TRUE	FALSE
chr2	164911750	T	C	ENST00000685975	ENSG00000169507	SLC38A11	TRUE	FALSE
chr2	164911750	T	G	ENST00000685975	ENSG00000169507	SLC38A11	TRUE	FALSE
chr2	164915110	A	C	ENST00000685975	ENSG00000169507	SLC38A11	FALSE	FALSE
chr2	164915110	A	G	ENST00000685975	ENSG00000169507	SLC38A11	FALSE	FALSE
chr2	164915110	A	T	ENST00000685975	ENSG00000169507	SLC38A11	FALSE	FALSE
chr2	164915111	C	A	ENST00000685975	ENSG00000169507	SLC38A11	FALSE	FALSE
chr2	164915111	C	G	ENST00000685975	ENSG00000169507	SLC38A11	FALSE	FALSE
chr2	164915111	C	T	ENST00000685975	ENSG00000169507	SLC38A11	FALSE	FALSE
chr2	164915115	G	A	ENST00000685975	ENSG00000169507	SLC38A11	TRUE	TRUE
chr2	164915135	A	T	ENST00000685975	ENSG00000169507	SLC38A11	TRUE	TRUE
chr2	164915137	G	C	ENST00000685975	ENSG00000169507	SLC38A11	TRUE	TRUE
chr2	164915137	G	T	ENST00000685975	ENSG00000169507	SLC38A11	TRUE	TRUE
chr2	164915142	C	A	ENST00000685975	ENSG00000169507	SLC38A11	TRUE	TRUE
chr2	164915143	A	T	ENST00000685975	ENSG00000169507	SLC38A11	TRUE	TRUE
chr2	164915161	A	T	ENST00000685975	ENSG00000169507	SLC38A11	TRUE	TRUE
chr2	164915206	C	T	ENST00000685975	ENSG00000169507	SLC38A11	TRUE	TRUE
chr2	164915207	C	T	ENST00000685975	ENSG00000169507	SLC38A11	TRUE	TRUE
chr2	164915211	T	A	ENST00000685975	ENSG00000169507	SLC38A11	TRUE	TRUE
chr2	164915226	C	A	ENST00000685975	ENSG00000169507	SLC38A11	TRUE	TRUE
chr2	164915229	C	A	ENST00000685975	ENSG00000169507	SLC38A11	TRUE	TRUE
chr2	164915239	G	C	ENST00000685975	ENSG00000169507	SLC38A11	TRUE	TRUE
chr2	164915239	G	T	ENST00000685975	ENSG00000169507	SLC38A11	TRUE	TRUE
chr2	164915246	A	C	ENST00000685975	ENSG00000169507	SLC38A11	TRUE	TRUE
chr2	164915246	A	T	ENST00000685975	ENSG00000169507	SLC38A11	TRUE	TRUE
chr2	164915263	G	T	ENST00000685975	ENSG00000169507	SLC38A11	TRUE	TRUE
chr2	164915274	C	A	ENST00000685975	ENSG00000169507	SLC38A11	FALSE	FALSE
chr2	164915274	C	G	ENST00000685975	ENSG00000169507	SLC38A11	FALSE	FALSE
chr2	164915274	C	T	ENST00000685975	ENSG00000169507	SLC38A11	FALSE	FALSE
chr2	164915275	T	A	ENST00000685975	ENSG00000169507	SLC38A11	FALSE	FALSE
chr2	164915275	T	C	ENST00000685975	ENSG00000169507	SLC38A11	FALSE	FALSE
chr2	164915275	T	G	ENST00000685975	ENSG00000169507	SLC38A11	FALSE	FALSE
chr2	164915901	A	C	ENST00000685975	ENSG00000169507	SLC38A11	TRUE	FALSE
chr2	164915901	A	G	ENST00000685975	ENSG00000169507	SLC38A11	TRUE	FALSE
chr2	164915901	A	T	ENST00000685975	ENSG00000169507	SLC38A11	TRUE	FALSE
chr2	164915902	C	A	ENST00000685975	ENSG00000169507	SLC38A11	TRUE	FALSE
chr2	164915902	C	G	ENST00000685975	ENSG00000169507	SLC38A11	TRUE	FALSE
chr2	164915902	C	T	ENST00000685975	ENSG00000169507	SLC38A11	TRUE	FALSE
chr2	164915927	G	A	ENST00000685975	ENSG00000169507	SLC38A11	TRUE	TRUE
chr2	164915942	T	A	ENST00000685975	ENSG00000169507	SLC38A11	TRUE	TRUE
chr2	164915952	C	T	ENST00000685975	ENSG00000169507	SLC38A11	TRUE	TRUE
chr2	164915953	C	T	ENST00000685975	ENSG00000169507	SLC38A11	TRUE	TRUE
chr2	164915963	C	A	ENST00000685975	ENSG00000169507	SLC38A11	TRUE	TRUE
chr2	164915969	T	A	ENST00000685975	ENSG00000169507	SLC38A11	TRUE	TRUE
chr2	164915974	C	A	ENST00000685975	ENSG00000169507	SLC38A11	TRUE	FALSE
chr2	164915974	C	G	ENST00000685975	ENSG00000169507	SLC38A11	TRUE	FALSE
chr2	164915974	C	T	ENST00000685975	ENSG00000169507	SLC38A11	TRUE	FALSE
chr2	164915975	T	A	ENST00000685975	ENSG00000169507	SLC38A11	TRUE	FALSE
chr2	164915975	T	C	ENST00000685975	ENSG00000169507	SLC38A11	TRUE	FALSE
chr2	164915975	T	G	ENST00000685975	ENSG00000169507	SLC38A11	TRUE	FALSE
chr2	164937348	A	C	ENST00000685975	ENSG00000169507	SLC38A11	TRUE	FALSE
chr2	164937348	A	G	ENST00000685975	ENSG00000169507	SLC38A11	TRUE	FALSE
chr2	164937348	A	T	ENST00000685975	ENSG00000169507	SLC38A11	TRUE	FALSE
chr2	164937349	C	A	ENST00000685975	ENSG00000169507	SLC38A11	TRUE	FALSE
chr2	164937349	C	G	ENST00000685975	ENSG00000169507	SLC38A11	TRUE	FALSE
chr2	164937349	C	T	ENST00000685975	ENSG00000169507	SLC38A11	TRUE	FALSE
chr2	164937365	G	C	ENST00000685975	ENSG00000169507	SLC38A11	TRUE	TRUE
chr2	164937365	G	T	ENST00000685975	ENSG00000169507	SLC38A11	TRUE	TRUE
chr2	164937390	C	A	ENST00000685975	ENSG00000169507	SLC38A11	TRUE	TRUE
chr2	164937407	A	C	ENST00000685975	ENSG00000169507	SLC38A11	TRUE	TRUE
chr2	164937407	A	T	ENST00000685975	ENSG00000169507	SLC38A11	TRUE	TRUE
chr2	164937430	C	A	ENST00000685975	ENSG00000169507	SLC38A11	TRUE	FALSE
chr2	164937430	C	G	ENST00000685975	ENSG00000169507	SLC38A11	TRUE	FALSE
chr2	164937430	C	T	ENST00000685975	ENSG00000169507	SLC38A11	TRUE	FALSE
chr2	164937431	T	A	ENST00000685975	ENSG00000169507	SLC38A11	TRUE	FALSE
chr2	164937431	T	C	ENST00000685975	ENSG00000169507	SLC38A11	TRUE	FALSE
chr2	164937431	T	G	ENST00000685975	ENSG00000169507	SLC38A11	TRUE	FALSE
chr2	164939448	A	C	ENST00000685975	ENSG00000169507	SLC38A11	TRUE	FALSE
chr2	164939448	A	G	ENST00000685975	ENSG00000169507	SLC38A11	TRUE	FALSE
chr2	164939448	A	T	ENST00000685975	ENSG00000169507	SLC38A11	TRUE	FALSE
chr2	164939449	C	A	ENST00000685975	ENSG00000169507	SLC38A11	TRUE	FALSE
chr2	164939449	C	G	ENST00000685975	ENSG00000169507	SLC38A11	TRUE	FALSE
chr2	164939449	C	T	ENST00000685975	ENSG00000169507	SLC38A11	TRUE	FALSE
chr2	164939452	T	A	ENST00000685975	ENSG00000169507	SLC38A11	TRUE	TRUE
chr2	164939455	C	A	ENST00000685975	ENSG00000169507	SLC38A11	TRUE	TRUE
chr2	164939461	T	A	ENST00000685975	ENSG00000169507	SLC38A11	TRUE	TRUE
chr2	164939473	G	A	ENST00000685975	ENSG00000169507	SLC38A11	TRUE	TRUE
chr2	164939474	G	C	ENST00000685975	ENSG00000169507	SLC38A11	TRUE	TRUE
chr2	164939474	G	T	ENST00000685975	ENSG00000169507	SLC38A11	TRUE	TRUE
chr2	164939478	A	T	ENST00000685975	ENSG00000169507	SLC38A11	TRUE	TRUE
chr2	164939484	A	C	ENST00000685975	ENSG00000169507	SLC38A11	TRUE	TRUE
chr2	164939484	A	T	ENST00000685975	ENSG00000169507	SLC38A11	TRUE	TRUE
chr2	164939515	C	A	ENST00000685975	ENSG00000169507	SLC38A11	TRUE	TRUE
chr2	164939548	C	A	ENST00000685975	ENSG00000169507	SLC38A11	TRUE	TRUE
chr2	164939557	C	A	ENST00000685975	ENSG00000169507	SLC38A11	TRUE	FALSE
chr2	164939557	C	G	ENST00000685975	ENSG00000169507	SLC38A11	TRUE	FALSE
chr2	164939557	C	T	ENST00000685975	ENSG00000169507	SLC38A11	TRUE	FALSE
chr2	164939558	T	A	ENST00000685975	ENSG00000169507	SLC38A11	TRUE	FALSE
chr2	164939558	T	C	ENST00000685975	ENSG00000169507	SLC38A11	TRUE	FALSE
chr2	164939558	T	G	ENST00000685975	ENSG00000169507	SLC38A11	TRUE	FALSE
chr2	164944567	A	C	ENST00000685975	ENSG00000169507	SLC38A11	FALSE	FALSE
chr2	164944567	A	G	ENST00000685975	ENSG00000169507	SLC38A11	FALSE	FALSE
chr2	164944567	A	T	ENST00000685975	ENSG00000169507	SLC38A11	FALSE	FALSE
chr2	164944568	C	A	ENST00000685975	ENSG00000169507	SLC38A11	FALSE	FALSE
chr2	164944568	C	G	ENST00000685975	ENSG00000169507	SLC38A11	FALSE	FALSE
chr2	164944568	C	T	ENST00000685975	ENSG00000169507	SLC38A11	FALSE	FALSE
chr2	164944572	C	A	ENST00000685975	ENSG00000169507	SLC38A11
chr2	164944581	T	A	ENST00000685975	ENSG00000169507	SLC38A11
chr2	164944584	G	A	ENST00000685975	ENSG00000169507	SLC38A11
chr2	164944593	T	A	ENST00000685975	ENSG00000169507	SLC38A11
chr2	164944598	A	T	ENST00000685975	ENSG00000169507	SLC38A11
chr2	164944608	C	A	ENST00000685975	ENSG00000169507	SLC38A11
chr2	164944621	G	C	ENST00000685975	ENSG00000169507	SLC38A11
chr2	164944621	G	T	ENST00000685975	ENSG00000169507	SLC38A11
chr2	164944635	C	A	ENST00000685975	ENSG00000169507	SLC38A11	FALSE	FALSE
chr2	164944635	C	G	ENST00000685975	ENSG00000169507	SLC38A11	FALSE	FALSE
chr2	164944635	C	T	ENST00000685975	ENSG00000169507	SLC38A11	FALSE	FALSE
chr2	164944636	T	A	ENST00000685975	ENSG00000169507	SLC38A11	FALSE	FALSE
chr2	164944636	T	C	ENST00000685975	ENSG00000169507	SLC38A11	FALSE	FALSE
chr2	164944636	T	G	ENST00000685975	ENSG00000169507	SLC38A11	FALSE	FALSE
chr2	164945591	A	C	ENST00000685975	ENSG00000169507	SLC38A11	TRUE	FALSE
chr2	164945591	A	G	ENST00000685975	ENSG00000169507	SLC38A11	TRUE	FALSE
chr2	164945591	A	T	ENST00000685975	ENSG00000169507	SLC38A11	TRUE	FALSE
chr2	164945592	C	A	ENST00000685975	ENSG00000169507	SLC38A11	TRUE	FALSE
chr2	164945592	C	G	ENST00000685975	ENSG00000169507	SLC38A11	TRUE	FALSE
chr2	164945592	C	T	ENST00000685975	ENSG00000169507	SLC38A11	TRUE	FALSE
chr2	164945603	A	C	ENST00000685975	ENSG00000169507	SLC38A11	TRUE	TRUE
chr2	164945603	A	T	ENST00000685975	ENSG00000169507	SLC38A11	TRUE	TRUE
chr2	164945607	A	T	ENST00000685975	ENSG00000169507	SLC38A11	TRUE	TRUE
chr2	164945614	G	A	ENST00000685975	ENSG00000169507	SLC38A11	TRUE	TRUE
chr2	164945633	A	C	ENST00000685975	ENSG00000169507	SLC38A11	TRUE	TRUE
chr2	164945633	A	T	ENST00000685975	ENSG00000169507	SLC38A11	TRUE	TRUE
chr2	164945656	T	A	ENST00000685975	ENSG00000169507	SLC38A11	TRUE	TRUE
chr2	164945664	A	T	ENST00000685975	ENSG00000169507	SLC38A11	TRUE	TRUE
chr2	164945671	G	A	ENST00000685975	ENSG00000169507	SLC38A11	TRUE	TRUE
chr2	164945672	G	C	ENST00000685975	ENSG00000169507	SLC38A11	TRUE	TRUE
chr2	164945672	G	T	ENST00000685975	ENSG00000169507	SLC38A11	TRUE	TRUE
chr2	164945686	C	A	ENST00000685975	ENSG00000169507	SLC38A11	TRUE	TRUE
chr2	164945701	C	A	ENST00000685975	ENSG00000169507	SLC38A11	TRUE	TRUE
chr2	164945704	T	A	ENST00000685975	ENSG00000169507	SLC38A11	TRUE	TRUE
chr2	164945709	A	T	ENST00000685975	ENSG00000169507	SLC38A11	TRUE	TRUE
chr2	164945712	A	C	ENST00000685975	ENSG00000169507	SLC38A11	TRUE	TRUE
chr2	164945712	A	T	ENST00000685975	ENSG00000169507	SLC38A11	TRUE	TRUE
chr2	164945728	C	A	ENST00000685975	ENSG00000169507	SLC38A11	TRUE	FALSE
chr2	164945728	C	G	ENST00000685975	ENSG00000169507	SLC38A11	TRUE	FALSE
chr2	164945728	C	T	ENST00000685975	ENSG00000169507	SLC38A11	TRUE	FALSE
chr2	164945729	T	A	ENST00000685975	ENSG00000169507	SLC38A11	TRUE	FALSE
chr2	164945729	T	C	ENST00000685975	ENSG00000169507	SLC38A11	TRUE	FALSE
chr2	164945729	T	G	ENST00000685975	ENSG00000169507	SLC38A11	TRUE	FALSE
chr2	164952705	A	C	ENST00000685975	ENSG00000169507	SLC38A11	FALSE	FALSE
chr2	164952705	A	G	ENST00000685975	ENSG00000169507	SLC38A11	FALSE	FALSE
chr2	164952705	A	T	ENST00000685975	ENSG00000169507	SLC38A11	FALSE	FALSE
chr2	164952706	C	A	ENST00000685975	ENSG00000169507	SLC38A11	FALSE	FALSE
chr2	164952706	C	G	ENST00000685975	ENSG00000169507	SLC38A11	FALSE	FALSE
chr2	164952706	C	T	ENST00000685975	ENSG00000169507	SLC38A11	FALSE	FALSE
chr2	164952714	A	C	ENST00000685975	ENSG00000169507	SLC38A11	TRUE	TRUE
chr2	164952714	A	T	ENST00000685975	ENSG00000169507	SLC38A11	TRUE	TRUE
chr2	164952718	G	C	ENST00000685975	ENSG00000169507	SLC38A11	TRUE	TRUE
chr2	164952718	G	T	ENST00000685975	ENSG00000169507	SLC38A11	TRUE	TRUE
chr2	164952723	C	T	ENST00000685975	ENSG00000169507	SLC38A11	TRUE	TRUE
chr2	164952724	C	T	ENST00000685975	ENSG00000169507	SLC38A11	TRUE	TRUE
chr2	164952730	A	C	ENST00000685975	ENSG00000169507	SLC38A11	TRUE	TRUE
chr2	164952730	A	T	ENST00000685975	ENSG00000169507	SLC38A11	TRUE	TRUE
chr2	164952736	A	T	ENST00000685975	ENSG00000169507	SLC38A11	TRUE	TRUE
chr2	164952743	C	A	ENST00000685975	ENSG00000169507	SLC38A11	TRUE	TRUE
chr2	164952745	A	T	ENST00000685975	ENSG00000169507	SLC38A11	TRUE	TRUE
chr2	164952761	G	A	ENST00000685975	ENSG00000169507	SLC38A11	TRUE	TRUE
chr2	164952764	T	A	ENST00000685975	ENSG00000169507	SLC38A11	TRUE	TRUE
chr2	164952769	G	C	ENST00000685975	ENSG00000169507	SLC38A11	TRUE	TRUE
chr2	164952769	G	T	ENST00000685975	ENSG00000169507	SLC38A11	TRUE	TRUE
chr2	164952771	A	C	ENST00000685975	ENSG00000169507	SLC38A11	TRUE	TRUE
chr2	164952771	A	T	ENST00000685975	ENSG00000169507	SLC38A11	TRUE	TRUE
chr2	164952778	A	T	ENST00000685975	ENSG00000169507	SLC38A11	TRUE	TRUE
chr2	164952782	C	A	ENST00000685975	ENSG00000169507	SLC38A11	FALSE	FALSE
chr2	164952782	C	G	ENST00000685975	ENSG00000169507	SLC38A11	FALSE	FALSE
chr2	164952782	C	T	ENST00000685975	ENSG00000169507	SLC38A11	FALSE	FALSE
chr2	164952783	T	A	ENST00000685975	ENSG00000169507	SLC38A11	FALSE	FALSE
chr2	164952783	T	C	ENST00000685975	ENSG00000169507	SLC38A11	FALSE	FALSE
chr2	164952783	T	G	ENST00000685975	ENSG00000169507	SLC38A11	FALSE	FALSE
chr2	164954629	A	C	ENST00000685975	ENSG00000169507	SLC38A11	FALSE	FALSE
chr2	164954629	A	G	ENST00000685975	ENSG00000169507	SLC38A11	FALSE	FALSE
chr2	164954629	A	T	ENST00000685975	ENSG00000169507	SLC38A11	FALSE	FALSE
chr2	164954630	C	A	ENST00000685975	ENSG00000169507	SLC38A11	FALSE	FALSE
chr2	164954630	C	G	ENST00000685975	ENSG00000169507	SLC38A11	FALSE	FALSE
chr2	164954630	C	T	ENST00000685975	ENSG00000169507	SLC38A11	FALSE	FALSE
chr2	164954631	C	A	ENST00000685975	ENSG00000169507	SLC38A11	TRUE	TRUE
chr2	164954646	C	A	ENST00000685975	ENSG00000169507	SLC38A11	TRUE	TRUE
chr2	164954654	G	T	ENST00000685975	ENSG00000169507	SLC38A11	TRUE	TRUE
chr2	164954685	G	A	ENST00000685975	ENSG00000169507	SLC38A11	TRUE	TRUE
chr2	164954686	A	T	ENST00000685975	ENSG00000169507	SLC38A11	TRUE	TRUE
chr2	164954694	T	A	ENST00000685975	ENSG00000169507	SLC38A11	TRUE	TRUE
chr2	164954697	C	A	ENST00000685975	ENSG00000169507	SLC38A11	TRUE	TRUE
chr2	164954700	T	A	ENST00000685975	ENSG00000169507	SLC38A11	TRUE	TRUE
chr2	164954701	A	C	ENST00000685975	ENSG00000169507	SLC38A11	TRUE	TRUE
chr2	164954701	A	T	ENST00000685975	ENSG00000169507	SLC38A11	TRUE	TRUE
chr2	164954706	C	A	ENST00000685975	ENSG00000169507	SLC38A11	TRUE	TRUE
chr2	164954712	C	A	ENST00000685975	ENSG00000169507	SLC38A11	TRUE	TRUE
chr2	164954727	C	A	ENST00000685975	ENSG00000169507	SLC38A11	TRUE	FALSE
chr2	164954730	T	A	ENST00000685975	ENSG00000169507	SLC38A11	TRUE	FALSE
chr2	164954738	A	C	ENST00000685975	ENSG00000169507	SLC38A11	FALSE	FALSE
chr2	164954738	A	T	ENST00000685975	ENSG00000169507	SLC38A11	FALSE	FALSE
chr2	164954745	T	A	ENST00000685975	ENSG00000169507	SLC38A11	FALSE	FALSE
chr2	164954746	C	A	ENST00000685975	ENSG00000169507	SLC38A11	TRUE	FALSE
chr2	164954746	C	G	ENST00000685975	ENSG00000169507	SLC38A11	TRUE	FALSE
chr2	164954746	C	T	ENST00000685975	ENSG00000169507	SLC38A11	TRUE	FALSE
chr2	164954747	T	A	ENST00000685975	ENSG00000169507	SLC38A11	FALSE	FALSE
chr2	164954747	T	C	ENST00000685975	ENSG00000169507	SLC38A11	FALSE	FALSE
chr2	164954747	T	G	ENST00000685975	ENSG00000169507	SLC38A11	FALSE	FALSE
chr2	164955207	A	C	ENST00000685975	ENSG00000169507	SLC38A11	TRUE	FALSE
chr2	164955207	A	G	ENST00000685975	ENSG00000169507	SLC38A11	TRUE	FALSE
chr2	164955207	A	T	ENST00000685975	ENSG00000169507	SLC38A11	TRUE	FALSE
chr2	164955208	C	A	ENST00000685975	ENSG00000169507	SLC38A11	TRUE	FALSE
chr2	164955208	C	G	ENST00000685975	ENSG00000169507	SLC38A11	TRUE	FALSE
chr2	164955208	C	T	ENST00000685975	ENSG00000169507	SLC38A11	TRUE	FALSE
chr2	164955211	G	A	ENST00000685975	ENSG00000169507	SLC38A11	FALSE	FALSE
chr2	164955229	C	A	ENST00000685975	ENSG00000169507	SLC38A11	FALSE	FALSE
chr2	164955232	G	A	ENST00000685975	ENSG00000169507	SLC38A11	FALSE	FALSE
chr2	164955238	G	A	ENST00000685975	ENSG00000169507	SLC38A11	FALSE	FALSE
chr2	164955239	G	C	ENST00000685975	ENSG00000169507	SLC38A11	FALSE	FALSE
chr2	164955239	G	T	ENST00000685975	ENSG00000169507	SLC38A11	FALSE	FALSE
chr2	165090155	T	A	ENST00000283254	ENSG00000153253	SCN3A	FALSE	FALSE
chr2	165090158	G	A	ENST00000283254	ENSG00000153253	SCN3A	FALSE	FALSE
chr2	165090164	C	A	ENST00000283254	ENSG00000153253	SCN3A	FALSE	FALSE
chr2	165090167	T	A	ENST00000283254	ENSG00000153253	SCN3A	FALSE	FALSE
chr2	165090173	C	A	ENST00000283254	ENSG00000153253	SCN3A	FALSE	FALSE
chr2	165090176	T	A	ENST00000283254	ENSG00000153253	SCN3A	FALSE	FALSE
chr2	165090179	C	A	ENST00000283254	ENSG00000153253	SCN3A	FALSE	FALSE
chr2	165090182	T	A	ENST00000283254	ENSG00000153253	SCN3A	FALSE	FALSE
chr2	165090188	C	A	ENST00000283254	ENSG00000153253	SCN3A	FALSE	FALSE
chr2	165090191	T	A	ENST00000283254	ENSG00000153253	SCN3A	FALSE	FALSE
chr2	165090194	C	A	ENST00000283254	ENSG00000153253	SCN3A	FALSE	FALSE
chr2	165090200	T	A	ENST00000283254	ENSG00000153253	SCN3A	FALSE	FALSE
chr2	165090206	T	A	ENST00000283254	ENSG00000153253	SCN3A	FALSE	FALSE
chr2	165090209	C	A	ENST00000283254	ENSG00000153253	SCN3A	FALSE	FALSE
chr2	165090215	T	A	ENST00000283254	ENSG00000153253	SCN3A	FALSE	FALSE
chr2	165090218	C	A	ENST00000283254	ENSG00000153253	SCN3A	FALSE	FALSE
chr2	165090221	T	A	ENST00000283254	ENSG00000153253	SCN3A	FALSE	FALSE
chr2	165090230	T	A	ENST00000283254	ENSG00000153253	SCN3A	FALSE	FALSE
chr2	165090243	A	C	ENST00000283254	ENSG00000153253	SCN3A	FALSE	FALSE
chr2	165090243	A	T	ENST00000283254	ENSG00000153253	SCN3A	FALSE	FALSE
chr2	165090284	T	A	ENST00000283254	ENSG00000153253	SCN3A
chr2	165090287	C	A	ENST00000283254	ENSG00000153253	SCN3A	FALSE	FALSE
chr2	165090311	T	A	ENST00000283254	ENSG00000153253	SCN3A	FALSE	FALSE
chr2	165090329	G	A	ENST00000283254	ENSG00000153253	SCN3A	FALSE	FALSE
chr2	165090332	T	A	ENST00000283254	ENSG00000153253	SCN3A	FALSE	FALSE
chr2	165090340	A	C	ENST00000283254	ENSG00000153253	SCN3A	FALSE	FALSE
chr2	165090340	A	T	ENST00000283254	ENSG00000153253	SCN3A	FALSE	FALSE
chr2	165090356	T	A	ENST00000283254	ENSG00000153253	SCN3A	FALSE	FALSE
chr2	165090365	C	A	ENST00000283254	ENSG00000153253	SCN3A	FALSE	FALSE
chr2	165090368	T	A	ENST00000283254	ENSG00000153253	SCN3A	FALSE	FALSE
chr2	165090372	A	C	ENST00000283254	ENSG00000153253	SCN3A	FALSE	FALSE
chr2	165090372	A	T	ENST00000283254	ENSG00000153253	SCN3A	FALSE	FALSE
chr2	165090382	G	C	ENST00000283254	ENSG00000153253	SCN3A	FALSE	FALSE
chr2	165090382	G	T	ENST00000283254	ENSG00000153253	SCN3A	FALSE	FALSE
chr2	165090392	T	A	ENST00000283254	ENSG00000153253	SCN3A	FALSE	FALSE
chr2	165090394	A	C	ENST00000283254	ENSG00000153253	SCN3A	FALSE	FALSE
chr2	165090394	A	T	ENST00000283254	ENSG00000153253	SCN3A	FALSE	FALSE
chr2	165090401	G	A	ENST00000283254	ENSG00000153253	SCN3A	FALSE	FALSE
chr2	165090404	T	A	ENST00000283254	ENSG00000153253	SCN3A	FALSE	FALSE
chr2	165090406	A	C	ENST00000283254	ENSG00000153253	SCN3A	FALSE	FALSE
chr2	165090406	A	T	ENST00000283254	ENSG00000153253	SCN3A	FALSE	FALSE
chr2	165090411	A	C	ENST00000283254	ENSG00000153253	SCN3A	FALSE	FALSE
chr2	165090411	A	T	ENST00000283254	ENSG00000153253	SCN3A	FALSE	FALSE
chr2	165090414	A	T	ENST00000283254	ENSG00000153253	SCN3A	FALSE	FALSE
chr2	165090419	T	A	ENST00000283254	ENSG00000153253	SCN3A	FALSE	FALSE
chr2	165090431	G	A	ENST00000283254	ENSG00000153253	SCN3A	FALSE	FALSE
chr2	165090452	C	A	ENST00000283254	ENSG00000153253	SCN3A	FALSE	FALSE
chr2	165090455	C	A	ENST00000283254	ENSG00000153253	SCN3A	FALSE	FALSE
chr2	165090458	G	A	ENST00000283254	ENSG00000153253	SCN3A	FALSE	FALSE
chr2	165090461	T	A	ENST00000283254	ENSG00000153253	SCN3A	FALSE	FALSE
chr2	165090467	T	A	ENST00000283254	ENSG00000153253	SCN3A	FALSE	FALSE
chr2	165090469	A	T	ENST00000283254	ENSG00000153253	SCN3A	FALSE	FALSE
chr2	165090488	C	A	ENST00000283254	ENSG00000153253	SCN3A	FALSE	FALSE
chr2	165090489	A	C	ENST00000283254	ENSG00000153253	SCN3A	FALSE	FALSE
chr2	165090489	A	T	ENST00000283254	ENSG00000153253	SCN3A	FALSE	FALSE
chr2	165090500	T	A	ENST00000283254	ENSG00000153253	SCN3A	FALSE	FALSE
chr2	165090511	G	C	ENST00000283254	ENSG00000153253	SCN3A	FALSE	FALSE
chr2	165090511	G	T	ENST00000283254	ENSG00000153253	SCN3A	FALSE	FALSE
chr2	165090530	C	A	ENST00000283254	ENSG00000153253	SCN3A	FALSE	FALSE
chr2	165090536	G	A	ENST00000283254	ENSG00000153253	SCN3A	FALSE	FALSE
chr2	165090542	G	A	ENST00000283254	ENSG00000153253	SCN3A	FALSE	FALSE
chr2	165090557	C	A	ENST00000283254	ENSG00000153253	SCN3A	FALSE	FALSE
chr2	165090560	C	A	ENST00000283254	ENSG00000153253	SCN3A	FALSE	FALSE
chr2	165090566	C	A	ENST00000283254	ENSG00000153253	SCN3A	FALSE	FALSE
chr2	165090571	A	T	ENST00000283254	ENSG00000153253	SCN3A	FALSE	FALSE
chr2	165090581	T	A	ENST00000283254	ENSG00000153253	SCN3A	FALSE	FALSE
chr2	165090595	A	C	ENST00000283254	ENSG00000153253	SCN3A	FALSE	FALSE
chr2	165090595	A	T	ENST00000283254	ENSG00000153253	SCN3A	FALSE	FALSE
chr2	165090606	A	T	ENST00000283254	ENSG00000153253	SCN3A
chr2	165090656	G	A	ENST00000283254	ENSG00000153253	SCN3A
chr2	165090662	T	A	ENST00000283254	ENSG00000153253	SCN3A
chr2	165090671	T	A	ENST00000283254	ENSG00000153253	SCN3A
chr2	165090719	T	A	ENST00000283254	ENSG00000153253	SCN3A
chr2	165090728	C	A	ENST00000283254	ENSG00000153253	SCN3A
chr2	165090737	G	A	ENST00000283254	ENSG00000153253	SCN3A
chr2	165090758	T	A	ENST00000283254	ENSG00000153253	SCN3A
chr2	165090761	C	A	ENST00000283254	ENSG00000153253	SCN3A
chr2	165090762	C	T	ENST00000283254	ENSG00000153253	SCN3A
chr2	165090763	C	T	ENST00000283254	ENSG00000153253	SCN3A
chr2	165090770	C	A	ENST00000283254	ENSG00000153253	SCN3A
chr2	165090771	A	C	ENST00000283254	ENSG00000153253	SCN3A
chr2	165090771	A	T	ENST00000283254	ENSG00000153253	SCN3A
chr2	165090782	C	A	ENST00000283254	ENSG00000153253	SCN3A
chr2	165090794	C	A	ENST00000283254	ENSG00000153253	SCN3A
chr2	165090806	C	A	ENST00000283254	ENSG00000153253	SCN3A
chr2	165090815	C	A	ENST00000283254	ENSG00000153253	SCN3A
chr2	165090818	C	A	ENST00000283254	ENSG00000153253	SCN3A
chr2	165090839	C	A	ENST00000283254	ENSG00000153253	SCN3A
chr2	165090855	G	C	ENST00000283254	ENSG00000153253	SCN3A
chr2	165090855	G	T	ENST00000283254	ENSG00000153253	SCN3A
chr2	165090891	G	C	ENST00000283254	ENSG00000153253	SCN3A
chr2	165090891	G	T	ENST00000283254	ENSG00000153253	SCN3A
chr2	165090930	A	T	ENST00000283254	ENSG00000153253	SCN3A	FALSE	FALSE
chr2	165090938	C	A	ENST00000283254	ENSG00000153253	SCN3A	FALSE	FALSE
chr2	165090941	T	A	ENST00000283254	ENSG00000153253	SCN3A	FALSE	FALSE
chr2	165090946	G	C	ENST00000283254	ENSG00000153253	SCN3A	FALSE	FALSE
chr2	165090946	G	T	ENST00000283254	ENSG00000153253	SCN3A	FALSE	FALSE
chr2	165090975	A	T	ENST00000283254	ENSG00000153253	SCN3A	FALSE	FALSE
chr2	165091012	A	T	ENST00000283254	ENSG00000153253	SCN3A	FALSE	FALSE
chr2	165091016	C	A	ENST00000283254	ENSG00000153253	SCN3A	FALSE	FALSE
chr2	165091020	C	T	ENST00000283254	ENSG00000153253	SCN3A	FALSE	FALSE
chr2	165091021	C	T	ENST00000283254	ENSG00000153253	SCN3A	FALSE	FALSE
chr2	165091043	G	A	ENST00000283254	ENSG00000153253	SCN3A	FALSE	FALSE
chr2	165091048	A	T	ENST00000283254	ENSG00000153253	SCN3A	FALSE	FALSE
chr2	165091050	G	T	ENST00000283254	ENSG00000153253	SCN3A	FALSE	FALSE
chr2	165091076	C	A	ENST00000283254	ENSG00000153253	SCN3A	FALSE	FALSE
chr2	165091100	C	A	ENST00000283254	ENSG00000153253	SCN3A	FALSE	FALSE
chr2	165091106	C	A	ENST00000283254	ENSG00000153253	SCN3A	FALSE	FALSE
chr2	165091109	T	A	ENST00000283254	ENSG00000153253	SCN3A	FALSE	FALSE
chr2	165091112	T	A	ENST00000283254	ENSG00000153253	SCN3A	FALSE	FALSE
chr2	165091116	A	C	ENST00000283254	ENSG00000153253	SCN3A	FALSE	FALSE
chr2	165091116	A	T	ENST00000283254	ENSG00000153253	SCN3A	FALSE	FALSE
chr2	165091146	A	C	ENST00000283254	ENSG00000153253	SCN3A	FALSE	FALSE
chr2	165091146	A	T	ENST00000283254	ENSG00000153253	SCN3A	FALSE	FALSE
chr2	165091189	A	T	ENST00000283254	ENSG00000153253	SCN3A	FALSE	FALSE
chr2	165091210	A	T	ENST00000283254	ENSG00000153253	SCN3A
chr2	165091238	T	A	ENST00000283254	ENSG00000153253	SCN3A
chr2	165091244	C	A	ENST00000283254	ENSG00000153253	SCN3A
chr2	165091247	T	A	ENST00000283254	ENSG00000153253	SCN3A
chr2	165091265	G	A	ENST00000283254	ENSG00000153253	SCN3A
chr2	165091292	G	A	ENST00000283254	ENSG00000153253	SCN3A
chr2	165091297	A	T	ENST00000283254	ENSG00000153253	SCN3A
chr2	165091314	A	C	ENST00000283254	ENSG00000153253	SCN3A	FALSE	FALSE
chr2	165091314	A	T	ENST00000283254	ENSG00000153253	SCN3A	FALSE	FALSE
chr2	165091319	T	A	ENST00000283254	ENSG00000153253	SCN3A	FALSE	FALSE
chr2	165091322	C	A	ENST00000283254	ENSG00000153253	SCN3A	FALSE	FALSE
chr2	165091331	C	A	ENST00000283254	ENSG00000153253	SCN3A	FALSE	FALSE
chr2	165091346	C	A	ENST00000283254	ENSG00000153253	SCN3A	TRUE	FALSE
chr2	165091346	C	G	ENST00000283254	ENSG00000153253	SCN3A	TRUE	FALSE
chr2	165091346	C	T	ENST00000283254	ENSG00000153253	SCN3A	TRUE	FALSE
chr2	165091347	T	A	ENST00000283254	ENSG00000153253	SCN3A	TRUE	FALSE
chr2	165091347	T	C	ENST00000283254	ENSG00000153253	SCN3A	TRUE	FALSE
chr2	165091347	T	G	ENST00000283254	ENSG00000153253	SCN3A	TRUE	FALSE
chr2	165092252	A	C	ENST00000283254	ENSG00000153253	SCN3A	TRUE	FALSE
chr2	165092252	A	G	ENST00000283254	ENSG00000153253	SCN3A	TRUE	FALSE
chr2	165092252	A	T	ENST00000283254	ENSG00000153253	SCN3A	TRUE	FALSE
chr2	165092253	C	A	ENST00000283254	ENSG00000153253	SCN3A	TRUE	FALSE
chr2	165092253	C	G	ENST00000283254	ENSG00000153253	SCN3A	TRUE	FALSE
chr2	165092253	C	T	ENST00000283254	ENSG00000153253	SCN3A	TRUE	FALSE
chr2	165092294	C	T	ENST00000283254	ENSG00000153253	SCN3A	FALSE	FALSE
chr2	165092295	C	T	ENST00000283254	ENSG00000153253	SCN3A	FALSE	FALSE
chr2	165092309	G	C	ENST00000283254	ENSG00000153253	SCN3A	TRUE	TRUE
chr2	165092309	G	T	ENST00000283254	ENSG00000153253	SCN3A	TRUE	TRUE
chr2	165092312	G	C	ENST00000283254	ENSG00000153253	SCN3A	TRUE	TRUE
chr2	165092312	G	T	ENST00000283254	ENSG00000153253	SCN3A	TRUE	TRUE
chr2	165092320	T	A	ENST00000283254	ENSG00000153253	SCN3A	TRUE	TRUE
chr2	165092335	T	A	ENST00000283254	ENSG00000153253	SCN3A	TRUE	TRUE
chr2	165092347	C	A	ENST00000283254	ENSG00000153253	SCN3A	TRUE	TRUE
chr2	165092350	C	A	ENST00000283254	ENSG00000153253	SCN3A	TRUE	TRUE
chr2	165092388	A	T	ENST00000283254	ENSG00000153253	SCN3A	TRUE	TRUE
chr2	165092402	G	C	ENST00000283254	ENSG00000153253	SCN3A	TRUE	TRUE
chr2	165092402	G	T	ENST00000283254	ENSG00000153253	SCN3A	TRUE	TRUE
chr2	165092407	T	A	ENST00000283254	ENSG00000153253	SCN3A	TRUE	TRUE
chr2	165092413	G	A	ENST00000283254	ENSG00000153253	SCN3A	TRUE	TRUE
chr2	165092425	C	A	ENST00000283254	ENSG00000153253	SCN3A	TRUE	TRUE
chr2	165092450	G	T	ENST00000283254	ENSG00000153253	SCN3A	TRUE	TRUE
chr2	165092485	G	A	ENST00000283254	ENSG00000153253	SCN3A	TRUE	TRUE
chr2	165092488	T	A	ENST00000283254	ENSG00000153253	SCN3A	TRUE	TRUE
chr2	165092512	C	A	ENST00000283254	ENSG00000153253	SCN3A	TRUE	TRUE
chr2	165092515	G	A	ENST00000283254	ENSG00000153253	SCN3A	TRUE	TRUE
chr2	165092521	T	A	ENST00000283254	ENSG00000153253	SCN3A	TRUE	TRUE
chr2	165092525	C	A	ENST00000283254	ENSG00000153253	SCN3A	TRUE	FALSE
chr2	165092525	C	G	ENST00000283254	ENSG00000153253	SCN3A	TRUE	FALSE
chr2	165092525	C	T	ENST00000283254	ENSG00000153253	SCN3A	TRUE	FALSE
chr2	165092526	T	A	ENST00000283254	ENSG00000153253	SCN3A	TRUE	FALSE
chr2	165092526	T	C	ENST00000283254	ENSG00000153253	SCN3A	TRUE	FALSE
chr2	165092526	T	G	ENST00000283254	ENSG00000153253	SCN3A	TRUE	FALSE
chr2	165094372	A	C	ENST00000283254	ENSG00000153253	SCN3A	TRUE	FALSE
chr2	165094372	A	G	ENST00000283254	ENSG00000153253	SCN3A	TRUE	FALSE
chr2	165094372	A	T	ENST00000283254	ENSG00000153253	SCN3A	TRUE	FALSE
chr2	165094373	C	A	ENST00000283254	ENSG00000153253	SCN3A	TRUE	FALSE
chr2	165094373	C	G	ENST00000283254	ENSG00000153253	SCN3A	TRUE	FALSE
chr2	165094373	C	T	ENST00000283254	ENSG00000153253	SCN3A	TRUE	FALSE
chr2	165094394	T	A	ENST00000283254	ENSG00000153253	SCN3A	TRUE	TRUE
chr2	165094397	G	A	ENST00000283254	ENSG00000153253	SCN3A	TRUE	TRUE
chr2	165094403	T	A	ENST00000283254	ENSG00000153253	SCN3A	TRUE	TRUE
chr2	165094406	T	A	ENST00000283254	ENSG00000153253	SCN3A	TRUE	TRUE
chr2	165094412	C	A	ENST00000283254	ENSG00000153253	SCN3A	TRUE	TRUE
chr2	165094418	T	A	ENST00000283254	ENSG00000153253	SCN3A	TRUE	TRUE
chr2	165094421	T	A	ENST00000283254	ENSG00000153253	SCN3A	TRUE	TRUE
chr2	165094431	G	C	ENST00000283254	ENSG00000153253	SCN3A	TRUE	TRUE
chr2	165094431	G	T	ENST00000283254	ENSG00000153253	SCN3A	TRUE	TRUE
chr2	165094434	A	C	ENST00000283254	ENSG00000153253	SCN3A	TRUE	TRUE
chr2	165094434	A	T	ENST00000283254	ENSG00000153253	SCN3A	TRUE	TRUE
chr2	165094439	T	A	ENST00000283254	ENSG00000153253	SCN3A	TRUE	TRUE
chr2	165094442	T	A	ENST00000283254	ENSG00000153253	SCN3A	TRUE	TRUE
chr2	165094445	G	A	ENST00000283254	ENSG00000153253	SCN3A	TRUE	TRUE
chr2	165094448	C	A	ENST00000283254	ENSG00000153253	SCN3A	TRUE	TRUE
chr2	165094451	C	A	ENST00000283254	ENSG00000153253	SCN3A	TRUE	TRUE
chr2	165094469	G	A	ENST00000283254	ENSG00000153253	SCN3A	TRUE	TRUE
chr2	165094475	C	A	ENST00000283254	ENSG00000153253	SCN3A	TRUE	TRUE
chr2	165094479	G	A	ENST00000283254	ENSG00000153253	SCN3A	FALSE	FALSE
chr2	165094479	G	C	ENST00000283254	ENSG00000153253	SCN3A	FALSE	FALSE
chr2	165094479	G	T	ENST00000283254	ENSG00000153253	SCN3A	FALSE	FALSE
chr2	165094480	T	A	ENST00000283254	ENSG00000153253	SCN3A	FALSE	FALSE
chr2	165094480	T	C	ENST00000283254	ENSG00000153253	SCN3A	FALSE	FALSE
chr2	165094480	T	G	ENST00000283254	ENSG00000153253	SCN3A	FALSE	FALSE
chr2	165095509	A	C	ENST00000283254	ENSG00000153253	SCN3A	TRUE	FALSE
chr2	165095509	A	G	ENST00000283254	ENSG00000153253	SCN3A	TRUE	FALSE
chr2	165095509	A	T	ENST00000283254	ENSG00000153253	SCN3A	TRUE	FALSE
chr2	165095510	T	A	ENST00000283254	ENSG00000153253	SCN3A	TRUE	FALSE
chr2	165095510	T	C	ENST00000283254	ENSG00000153253	SCN3A	FALSE	FALSE
chr2	165095510	T	G	ENST00000283254	ENSG00000153253	SCN3A	FALSE	FALSE
chr2	165095513	T	A	ENST00000283254	ENSG00000153253	SCN3A	TRUE	TRUE
chr2	165095516	T	A	ENST00000283254	ENSG00000153253	SCN3A	TRUE	TRUE
chr2	165095519	T	A	ENST00000283254	ENSG00000153253	SCN3A	TRUE	TRUE
chr2	165095522	G	A	ENST00000283254	ENSG00000153253	SCN3A	TRUE	TRUE
chr2	165095525	G	A	ENST00000283254	ENSG00000153253	SCN3A	TRUE	TRUE
chr2	165095575	G	C	ENST00000283254	ENSG00000153253	SCN3A	TRUE	TRUE
chr2	165095575	G	T	ENST00000283254	ENSG00000153253	SCN3A	TRUE	TRUE
chr2	165095601	G	C	ENST00000283254	ENSG00000153253	SCN3A	TRUE	TRUE
chr2	165095601	G	T	ENST00000283254	ENSG00000153253	SCN3A	TRUE	TRUE
chr2	165095605	A	C	ENST00000283254	ENSG00000153253	SCN3A	TRUE	TRUE
chr2	165095605	A	T	ENST00000283254	ENSG00000153253	SCN3A	TRUE	TRUE
chr2	165095607	A	C	ENST00000283254	ENSG00000153253	SCN3A	TRUE	TRUE
chr2	165095607	A	T	ENST00000283254	ENSG00000153253	SCN3A	TRUE	TRUE
chr2	165095613	G	C	ENST00000283254	ENSG00000153253	SCN3A	TRUE	TRUE
chr2	165095613	G	T	ENST00000283254	ENSG00000153253	SCN3A	TRUE	TRUE
chr2	165095624	C	A	ENST00000283254	ENSG00000153253	SCN3A	TRUE	TRUE
chr2	165095627	C	A	ENST00000283254	ENSG00000153253	SCN3A	TRUE	TRUE
chr2	165095628	A	C	ENST00000283254	ENSG00000153253	SCN3A	TRUE	TRUE
chr2	165095628	A	T	ENST00000283254	ENSG00000153253	SCN3A	TRUE	TRUE
chr2	165095639	G	A	ENST00000283254	ENSG00000153253	SCN3A
chr2	165095645	T	A	ENST00000283254	ENSG00000153253	SCN3A
chr2	165095649	C	A	ENST00000283254	ENSG00000153253	SCN3A	TRUE	FALSE
chr2	165095649	C	G	ENST00000283254	ENSG00000153253	SCN3A	TRUE	FALSE
chr2	165095649	C	T	ENST00000283254	ENSG00000153253	SCN3A	TRUE	FALSE
chr2	165095650	T	A	ENST00000283254	ENSG00000153253	SCN3A	TRUE	FALSE
chr2	165095650	T	C	ENST00000283254	ENSG00000153253	SCN3A	TRUE	FALSE
chr2	165095650	T	G	ENST00000283254	ENSG00000153253	SCN3A	TRUE	FALSE
chr2	165096465	A	C	ENST00000283254	ENSG00000153253	SCN3A	TRUE	FALSE
chr2	165096465	A	G	ENST00000283254	ENSG00000153253	SCN3A	FALSE	FALSE
chr2	165096465	A	T	ENST00000283254	ENSG00000153253	SCN3A	TRUE	FALSE
chr2	165096466	C	A	ENST00000283254	ENSG00000153253	SCN3A	TRUE	FALSE
chr2	165096466	C	G	ENST00000283254	ENSG00000153253	SCN3A	TRUE	FALSE
chr2	165096466	C	T	ENST00000283254	ENSG00000153253	SCN3A	TRUE	FALSE
chr2	165096472	G	A	ENST00000283254	ENSG00000153253	SCN3A	TRUE	TRUE
chr2	165096474	G	C	ENST00000283254	ENSG00000153253	SCN3A	TRUE	TRUE
chr2	165096474	G	T	ENST00000283254	ENSG00000153253	SCN3A	TRUE	TRUE
chr2	165096488	A	C	ENST00000283254	ENSG00000153253	SCN3A	TRUE	TRUE
chr2	165096488	A	T	ENST00000283254	ENSG00000153253	SCN3A	TRUE	TRUE
chr2	165096503	C	T	ENST00000283254	ENSG00000153253	SCN3A	TRUE	TRUE
chr2	165096504	C	T	ENST00000283254	ENSG00000153253	SCN3A	TRUE	TRUE
chr2	165096511	T	A	ENST00000283254	ENSG00000153253	SCN3A	TRUE	TRUE
chr2	165096521	C	A	ENST00000283254	ENSG00000153253	SCN3A	TRUE	FALSE
chr2	165096521	C	G	ENST00000283254	ENSG00000153253	SCN3A	TRUE	FALSE
chr2	165096521	C	T	ENST00000283254	ENSG00000153253	SCN3A	TRUE	FALSE
chr2	165096522	T	A	ENST00000283254	ENSG00000153253	SCN3A	TRUE	FALSE
chr2	165096522	T	C	ENST00000283254	ENSG00000153253	SCN3A	TRUE	FALSE
chr2	165096522	T	G	ENST00000283254	ENSG00000153253	SCN3A	TRUE	FALSE
chr2	165097250	A	C	ENST00000283254	ENSG00000153253	SCN3A	TRUE	FALSE
chr2	165097250	A	G	ENST00000283254	ENSG00000153253	SCN3A	TRUE	FALSE
chr2	165097250	A	T	ENST00000283254	ENSG00000153253	SCN3A	TRUE	FALSE
chr2	165097251	C	A	ENST00000283254	ENSG00000153253	SCN3A	TRUE	FALSE
chr2	165097251	C	G	ENST00000283254	ENSG00000153253	SCN3A	TRUE	FALSE
chr2	165097251	C	T	ENST00000283254	ENSG00000153253	SCN3A	TRUE	FALSE
chr2	165097257	G	A	ENST00000283254	ENSG00000153253	SCN3A	TRUE	TRUE
chr2	165097270	A	C	ENST00000283254	ENSG00000153253	SCN3A	TRUE	TRUE
chr2	165097270	A	T	ENST00000283254	ENSG00000153253	SCN3A	TRUE	TRUE
chr2	165097302	T	A	ENST00000283254	ENSG00000153253	SCN3A	TRUE	TRUE
chr2	165097311	T	A	ENST00000283254	ENSG00000153253	SCN3A	TRUE	TRUE
chr2	165097312	C	T	ENST00000283254	ENSG00000153253	SCN3A	TRUE	TRUE
chr2	165097313	C	T	ENST00000283254	ENSG00000153253	SCN3A	TRUE	TRUE
chr2	165097323	G	A	ENST00000283254	ENSG00000153253	SCN3A	TRUE	TRUE
chr2	165097326	T	A	ENST00000283254	ENSG00000153253	SCN3A	TRUE	TRUE
chr2	165097338	G	A	ENST00000283254	ENSG00000153253	SCN3A	TRUE	TRUE
chr2	165097339	A	T	ENST00000283254	ENSG00000153253	SCN3A	TRUE	TRUE
chr2	165097349	A	T	ENST00000283254	ENSG00000153253	SCN3A	TRUE	TRUE
chr2	165097399	A	T	ENST00000283254	ENSG00000153253	SCN3A	TRUE	TRUE
chr2	165097405	G	C	ENST00000283254	ENSG00000153253	SCN3A	TRUE	TRUE
chr2	165097405	G	T	ENST00000283254	ENSG00000153253	SCN3A	TRUE	TRUE
chr2	165097413	T	A	ENST00000283254	ENSG00000153253	SCN3A	TRUE	TRUE
chr2	165097424	A	T	ENST00000283254	ENSG00000153253	SCN3A	TRUE	TRUE
chr2	165097451	A	T	ENST00000283254	ENSG00000153253	SCN3A	TRUE	TRUE
chr2	165097453	C	T	ENST00000283254	ENSG00000153253	SCN3A	TRUE	TRUE
chr2	165097454	C	T	ENST00000283254	ENSG00000153253	SCN3A	TRUE	TRUE
chr2	165097465	A	T	ENST00000283254	ENSG00000153253	SCN3A	TRUE	TRUE
chr2	165097472	A	T	ENST00000283254	ENSG00000153253	SCN3A	TRUE	TRUE
chr2	165097503	C	A	ENST00000283254	ENSG00000153253	SCN3A	TRUE	TRUE
chr2	165097525	C	A	ENST00000283254	ENSG00000153253	SCN3A	TRUE	FALSE
chr2	165097525	C	G	ENST00000283254	ENSG00000153253	SCN3A	TRUE	FALSE
chr2	165097525	C	T	ENST00000283254	ENSG00000153253	SCN3A	TRUE	FALSE
chr2	165097526	T	A	ENST00000283254	ENSG00000153253	SCN3A	TRUE	FALSE
chr2	165097526	T	C	ENST00000283254	ENSG00000153253	SCN3A	TRUE	FALSE
chr2	165097526	T	G	ENST00000283254	ENSG00000153253	SCN3A	TRUE	FALSE
chr2	165100300	A	C	ENST00000283254	ENSG00000153253	SCN3A	TRUE	FALSE
chr2	165100300	A	G	ENST00000283254	ENSG00000153253	SCN3A	TRUE	FALSE
chr2	165100300	A	T	ENST00000283254	ENSG00000153253	SCN3A	TRUE	FALSE
chr2	165100301	C	A	ENST00000283254	ENSG00000153253	SCN3A	TRUE	FALSE
chr2	165100301	C	G	ENST00000283254	ENSG00000153253	SCN3A	TRUE	FALSE
chr2	165100301	C	T	ENST00000283254	ENSG00000153253	SCN3A	TRUE	FALSE
chr2	165100313	C	A	ENST00000283254	ENSG00000153253	SCN3A	TRUE	TRUE
chr2	165100324	A	C	ENST00000283254	ENSG00000153253	SCN3A	TRUE	TRUE
chr2	165100324	A	T	ENST00000283254	ENSG00000153253	SCN3A	TRUE	TRUE
chr2	165100331	T	A	ENST00000283254	ENSG00000153253	SCN3A	TRUE	TRUE
chr2	165100340	T	A	ENST00000283254	ENSG00000153253	SCN3A	TRUE	TRUE
chr2	165100342	A	C	ENST00000283254	ENSG00000153253	SCN3A	TRUE	TRUE
chr2	165100342	A	T	ENST00000283254	ENSG00000153253	SCN3A	TRUE	TRUE
chr2	165100349	T	A	ENST00000283254	ENSG00000153253	SCN3A	TRUE	TRUE
chr2	165100351	A	C	ENST00000283254	ENSG00000153253	SCN3A	TRUE	TRUE
chr2	165100351	A	T	ENST00000283254	ENSG00000153253	SCN3A	TRUE	TRUE
chr2	165100360	A	C	ENST00000283254	ENSG00000153253	SCN3A	TRUE	TRUE
chr2	165100360	A	T	ENST00000283254	ENSG00000153253	SCN3A	TRUE	TRUE
chr2	165100363	G	C	ENST00000283254	ENSG00000153253	SCN3A	TRUE	TRUE
chr2	165100363	G	T	ENST00000283254	ENSG00000153253	SCN3A	TRUE	TRUE
chr2	165100367	T	A	ENST00000283254	ENSG00000153253	SCN3A	TRUE	TRUE
chr2	165100382	C	A	ENST00000283254	ENSG00000153253	SCN3A	TRUE	TRUE
chr2	165100384	G	C	ENST00000283254	ENSG00000153253	SCN3A	TRUE	TRUE
chr2	165100384	G	T	ENST00000283254	ENSG00000153253	SCN3A	TRUE	TRUE
chr2	165100386	G	C	ENST00000283254	ENSG00000153253	SCN3A	TRUE	TRUE
chr2	165100386	G	T	ENST00000283254	ENSG00000153253	SCN3A	TRUE	TRUE
chr2	165100417	A	T	ENST00000283254	ENSG00000153253	SCN3A	TRUE	TRUE
chr2	165100425	C	A	ENST00000283254	ENSG00000153253	SCN3A	TRUE	FALSE
chr2	165100425	C	G	ENST00000283254	ENSG00000153253	SCN3A	TRUE	FALSE
chr2	165100425	C	T	ENST00000283254	ENSG00000153253	SCN3A	TRUE	FALSE
chr2	165100426	T	A	ENST00000283254	ENSG00000153253	SCN3A	TRUE	FALSE
chr2	165100426	T	C	ENST00000283254	ENSG00000153253	SCN3A	TRUE	FALSE
chr2	165100426	T	G	ENST00000283254	ENSG00000153253	SCN3A	TRUE	FALSE
chr2	165112883	A	C	ENST00000283254	ENSG00000153253	SCN3A	TRUE	FALSE
chr2	165112883	A	G	ENST00000283254	ENSG00000153253	SCN3A	FALSE	FALSE
chr2	165112883	A	T	ENST00000283254	ENSG00000153253	SCN3A	TRUE	FALSE
chr2	165112884	C	A	ENST00000283254	ENSG00000153253	SCN3A	TRUE	FALSE
chr2	165112884	C	G	ENST00000283254	ENSG00000153253	SCN3A	TRUE	FALSE
chr2	165112884	C	T	ENST00000283254	ENSG00000153253	SCN3A	TRUE	FALSE
chr2	165112895	A	T	ENST00000283254	ENSG00000153253	SCN3A	TRUE	TRUE
chr2	165112906	C	T	ENST00000283254	ENSG00000153253	SCN3A	TRUE	TRUE
chr2	165112907	C	T	ENST00000283254	ENSG00000153253	SCN3A	TRUE	TRUE
chr2	165112909	G	T	ENST00000283254	ENSG00000153253	SCN3A	TRUE	TRUE
chr2	165112912	C	T	ENST00000283254	ENSG00000153253	SCN3A	TRUE	TRUE
chr2	165112913	C	T	ENST00000283254	ENSG00000153253	SCN3A	TRUE	TRUE
chr2	165112927	A	C	ENST00000283254	ENSG00000153253	SCN3A	TRUE	TRUE
chr2	165112927	A	T	ENST00000283254	ENSG00000153253	SCN3A	TRUE	TRUE
chr2	165112935	G	A	ENST00000283254	ENSG00000153253	SCN3A	TRUE	TRUE
chr2	165112941	C	A	ENST00000283254	ENSG00000153253	SCN3A	TRUE	TRUE
chr2	165112942	A	C	ENST00000283254	ENSG00000153253	SCN3A	TRUE	TRUE
chr2	165112942	A	T	ENST00000283254	ENSG00000153253	SCN3A	TRUE	TRUE
chr2	165112951	C	T	ENST00000283254	ENSG00000153253	SCN3A	TRUE	TRUE
chr2	165112952	C	T	ENST00000283254	ENSG00000153253	SCN3A	TRUE	TRUE
chr2	165112956	T	A	ENST00000283254	ENSG00000153253	SCN3A	TRUE	TRUE
chr2	165112968	C	A	ENST00000283254	ENSG00000153253	SCN3A	TRUE	TRUE
chr2	165112981	A	C	ENST00000283254	ENSG00000153253	SCN3A	TRUE	TRUE
chr2	165112981	A	T	ENST00000283254	ENSG00000153253	SCN3A	TRUE	TRUE
chr2	165112995	T	A	ENST00000283254	ENSG00000153253	SCN3A	TRUE	TRUE
chr2	165113002	A	C	ENST00000283254	ENSG00000153253	SCN3A	TRUE	TRUE
chr2	165113002	A	T	ENST00000283254	ENSG00000153253	SCN3A	TRUE	TRUE
chr2	165113007	C	A	ENST00000283254	ENSG00000153253	SCN3A	TRUE	TRUE
chr2	165113019	T	A	ENST00000283254	ENSG00000153253	SCN3A	TRUE	TRUE
chr2	165113028	T	A	ENST00000283254	ENSG00000153253	SCN3A	TRUE	TRUE
chr2	165113031	G	A	ENST00000283254	ENSG00000153253	SCN3A	TRUE	TRUE
chr2	165113034	G	A	ENST00000283254	ENSG00000153253	SCN3A	TRUE	TRUE
chr2	165113037	C	A	ENST00000283254	ENSG00000153253	SCN3A	TRUE	TRUE
chr2	165113041	G	C	ENST00000283254	ENSG00000153253	SCN3A	TRUE	TRUE
chr2	165113041	G	T	ENST00000283254	ENSG00000153253	SCN3A	TRUE	TRUE
chr2	165113052	C	A	ENST00000283254	ENSG00000153253	SCN3A	TRUE	TRUE
chr2	165113059	C	A	ENST00000283254	ENSG00000153253	SCN3A	TRUE	FALSE
chr2	165113059	C	G	ENST00000283254	ENSG00000153253	SCN3A	TRUE	FALSE
chr2	165113059	C	T	ENST00000283254	ENSG00000153253	SCN3A	TRUE	FALSE
chr2	165113060	T	A	ENST00000283254	ENSG00000153253	SCN3A	TRUE	FALSE
chr2	165113060	T	C	ENST00000283254	ENSG00000153253	SCN3A	TRUE	FALSE
chr2	165113060	T	G	ENST00000283254	ENSG00000153253	SCN3A	TRUE	FALSE
chr2	165113814	A	C	ENST00000283254	ENSG00000153253	SCN3A	TRUE	FALSE
chr2	165113814	A	G	ENST00000283254	ENSG00000153253	SCN3A	TRUE	FALSE
chr2	165113814	A	T	ENST00000283254	ENSG00000153253	SCN3A	TRUE	FALSE
chr2	165113815	C	A	ENST00000283254	ENSG00000153253	SCN3A	TRUE	FALSE
chr2	165113815	C	G	ENST00000283254	ENSG00000153253	SCN3A	TRUE	FALSE
chr2	165113815	C	T	ENST00000283254	ENSG00000153253	SCN3A	TRUE	FALSE
chr2	165113817	A	T	ENST00000283254	ENSG00000153253	SCN3A	TRUE	TRUE
chr2	165113860	C	A	ENST00000283254	ENSG00000153253	SCN3A	TRUE	TRUE
chr2	165113864	C	T	ENST00000283254	ENSG00000153253	SCN3A	TRUE	TRUE
chr2	165113865	C	T	ENST00000283254	ENSG00000153253	SCN3A	TRUE	TRUE
chr2	165113875	C	A	ENST00000283254	ENSG00000153253	SCN3A	TRUE	TRUE
chr2	165113885	G	C	ENST00000283254	ENSG00000153253	SCN3A	TRUE	TRUE
chr2	165113885	G	T	ENST00000283254	ENSG00000153253	SCN3A	TRUE	TRUE
chr2	165113888	G	T	ENST00000283254	ENSG00000153253	SCN3A	TRUE	TRUE
chr2	165113896	T	A	ENST00000283254	ENSG00000153253	SCN3A	TRUE	TRUE
chr2	165113899	G	A	ENST00000283254	ENSG00000153253	SCN3A	TRUE	TRUE
chr2	165113906	C	T	ENST00000283254	ENSG00000153253	SCN3A	TRUE	TRUE
chr2	165113907	C	T	ENST00000283254	ENSG00000153253	SCN3A	TRUE	TRUE
chr2	165113909	C	T	ENST00000283254	ENSG00000153253	SCN3A	TRUE	TRUE
chr2	165113910	C	T	ENST00000283254	ENSG00000153253	SCN3A	TRUE	TRUE
chr2	165113917	T	A	ENST00000283254	ENSG00000153253	SCN3A	TRUE	TRUE
chr2	165113923	T	A	ENST00000283254	ENSG00000153253	SCN3A	TRUE	TRUE
chr2	165113929	C	A	ENST00000283254	ENSG00000153253	SCN3A	TRUE	TRUE
chr2	165113932	C	A	ENST00000283254	ENSG00000153253	SCN3A	TRUE	TRUE
chr2	165113944	G	A	ENST00000283254	ENSG00000153253	SCN3A	TRUE	TRUE
chr2	165113945	A	T	ENST00000283254	ENSG00000153253	SCN3A	TRUE	TRUE
chr2	165113959	T	A	ENST00000283254	ENSG00000153253	SCN3A	TRUE	TRUE
chr2	165113962	T	A	ENST00000283254	ENSG00000153253	SCN3A	TRUE	TRUE
chr2	165113966	A	T	ENST00000283254	ENSG00000153253	SCN3A	TRUE	TRUE
chr2	165113971	C	A	ENST00000283254	ENSG00000153253	SCN3A	TRUE	FALSE
chr2	165113971	C	G	ENST00000283254	ENSG00000153253	SCN3A	TRUE	FALSE
chr2	165113971	C	T	ENST00000283254	ENSG00000153253	SCN3A	TRUE	FALSE
chr2	165113972	T	A	ENST00000283254	ENSG00000153253	SCN3A	TRUE	FALSE
chr2	165113972	T	C	ENST00000283254	ENSG00000153253	SCN3A	TRUE	FALSE
chr2	165113972	T	G	ENST00000283254	ENSG00000153253	SCN3A	TRUE	FALSE
chr2	165115453	A	C	ENST00000283254	ENSG00000153253	SCN3A	TRUE	FALSE
chr2	165115453	A	G	ENST00000283254	ENSG00000153253	SCN3A	TRUE	FALSE
chr2	165115453	A	T	ENST00000283254	ENSG00000153253	SCN3A	TRUE	FALSE
chr2	165115454	C	A	ENST00000283254	ENSG00000153253	SCN3A	TRUE	FALSE
chr2	165115454	C	G	ENST00000283254	ENSG00000153253	SCN3A	TRUE	FALSE
chr2	165115454	C	T	ENST00000283254	ENSG00000153253	SCN3A	TRUE	FALSE
chr2	165115455	C	A	ENST00000283254	ENSG00000153253	SCN3A	TRUE	TRUE
chr2	165115458	C	A	ENST00000283254	ENSG00000153253	SCN3A	TRUE	TRUE
chr2	165115465	A	T	ENST00000283254	ENSG00000153253	SCN3A	TRUE	TRUE
chr2	165115473	C	A	ENST00000283254	ENSG00000153253	SCN3A	TRUE	TRUE
chr2	165115479	T	A	ENST00000283254	ENSG00000153253	SCN3A	TRUE	TRUE
chr2	165115488	C	A	ENST00000283254	ENSG00000153253	SCN3A	TRUE	TRUE
chr2	165115491	C	A	ENST00000283254	ENSG00000153253	SCN3A	TRUE	TRUE
chr2	165115497	C	A	ENST00000283254	ENSG00000153253	SCN3A	TRUE	TRUE
chr2	165115503	C	A	ENST00000283254	ENSG00000153253	SCN3A	TRUE	TRUE
chr2	165115509	G	A	ENST00000283254	ENSG00000153253	SCN3A	TRUE	TRUE
chr2	165115512	C	A	ENST00000283254	ENSG00000153253	SCN3A	TRUE	TRUE
chr2	165115518	C	A	ENST00000283254	ENSG00000153253	SCN3A	TRUE	TRUE
chr2	165115521	G	A	ENST00000283254	ENSG00000153253	SCN3A	TRUE	TRUE
chr2	165115548	C	A	ENST00000283254	ENSG00000153253	SCN3A	TRUE	TRUE
chr2	165115551	C	A	ENST00000283254	ENSG00000153253	SCN3A	TRUE	TRUE
chr2	165115556	G	C	ENST00000283254	ENSG00000153253	SCN3A	TRUE	TRUE
chr2	165115556	G	T	ENST00000283254	ENSG00000153253	SCN3A	TRUE	TRUE
chr2	165115571	A	C	ENST00000283254	ENSG00000153253	SCN3A	TRUE	TRUE
chr2	165115571	A	T	ENST00000283254	ENSG00000153253	SCN3A	TRUE	TRUE
chr2	165115575	T	A	ENST00000283254	ENSG00000153253	SCN3A	TRUE	TRUE
chr2	165115576	C	A	ENST00000283254	ENSG00000153253	SCN3A	TRUE	FALSE
chr2	165115576	C	G	ENST00000283254	ENSG00000153253	SCN3A	TRUE	FALSE
chr2	165115576	C	T	ENST00000283254	ENSG00000153253	SCN3A	TRUE	FALSE
chr2	165115577	T	A	ENST00000283254	ENSG00000153253	SCN3A	TRUE	FALSE
chr2	165115577	T	C	ENST00000283254	ENSG00000153253	SCN3A	TRUE	FALSE
chr2	165115577	T	G	ENST00000283254	ENSG00000153253	SCN3A	TRUE	FALSE
chr2	165127629	A	C	ENST00000283254	ENSG00000153253	SCN3A	TRUE	FALSE
chr2	165127629	A	G	ENST00000283254	ENSG00000153253	SCN3A	FALSE	FALSE
chr2	165127629	A	T	ENST00000283254	ENSG00000153253	SCN3A	TRUE	FALSE
chr2	165127630	C	A	ENST00000283254	ENSG00000153253	SCN3A	TRUE	FALSE
chr2	165127630	C	G	ENST00000283254	ENSG00000153253	SCN3A	TRUE	FALSE
chr2	165127630	C	T	ENST00000283254	ENSG00000153253	SCN3A	TRUE	FALSE
chr2	165127633	C	A	ENST00000283254	ENSG00000153253	SCN3A	TRUE	TRUE
chr2	165127636	T	A	ENST00000283254	ENSG00000153253	SCN3A	TRUE	TRUE
chr2	165127642	C	A	ENST00000283254	ENSG00000153253	SCN3A	TRUE	TRUE
chr2	165127645	C	A	ENST00000283254	ENSG00000153253	SCN3A	TRUE	TRUE
chr2	165127651	C	A	ENST00000283254	ENSG00000153253	SCN3A	TRUE	TRUE
chr2	165127653	G	C	ENST00000283254	ENSG00000153253	SCN3A	TRUE	TRUE
chr2	165127653	G	T	ENST00000283254	ENSG00000153253	SCN3A	TRUE	TRUE
chr2	165127657	C	A	ENST00000283254	ENSG00000153253	SCN3A	TRUE	TRUE
chr2	165127669	C	A	ENST00000283254	ENSG00000153253	SCN3A	TRUE	TRUE
chr2	165127672	C	A	ENST00000283254	ENSG00000153253	SCN3A	TRUE	TRUE
chr2	165127680	A	C	ENST00000283254	ENSG00000153253	SCN3A	TRUE	TRUE
chr2	165127680	A	T	ENST00000283254	ENSG00000153253	SCN3A	TRUE	TRUE
chr2	165127687	C	A	ENST00000283254	ENSG00000153253	SCN3A	TRUE	TRUE
chr2	165127699	C	A	ENST00000283254	ENSG00000153253	SCN3A	TRUE	TRUE
chr2	165127702	C	A	ENST00000283254	ENSG00000153253	SCN3A	TRUE	TRUE
chr2	165127749	G	C	ENST00000283254	ENSG00000153253	SCN3A	TRUE	TRUE
chr2	165127749	G	T	ENST00000283254	ENSG00000153253	SCN3A	TRUE	TRUE
chr2	165127754	A	C	ENST00000283254	ENSG00000153253	SCN3A	TRUE	TRUE
chr2	165127754	A	T	ENST00000283254	ENSG00000153253	SCN3A	TRUE	TRUE
chr2	165127765	C	A	ENST00000283254	ENSG00000153253	SCN3A	TRUE	TRUE
chr2	165127775	G	C	ENST00000283254	ENSG00000153253	SCN3A	TRUE	TRUE
chr2	165127775	G	T	ENST00000283254	ENSG00000153253	SCN3A	TRUE	TRUE
chr2	165127780	T	A	ENST00000283254	ENSG00000153253	SCN3A	TRUE	TRUE
chr2	165127783	C	A	ENST00000283254	ENSG00000153253	SCN3A	TRUE	TRUE
chr2	165127795	C	A	ENST00000283254	ENSG00000153253	SCN3A	TRUE	TRUE
chr2	165127819	C	A	ENST00000283254	ENSG00000153253	SCN3A	TRUE	TRUE
chr2	165127831	T	A	ENST00000283254	ENSG00000153253	SCN3A	TRUE	TRUE
chr2	165127835	A	C	ENST00000283254	ENSG00000153253	SCN3A	TRUE	TRUE
chr2	165127835	A	T	ENST00000283254	ENSG00000153253	SCN3A	TRUE	TRUE
chr2	165127846	C	A	ENST00000283254	ENSG00000153253	SCN3A	TRUE	TRUE
chr2	165127849	T	A	ENST00000283254	ENSG00000153253	SCN3A	TRUE	TRUE
chr2	165127858	C	A	ENST00000283254	ENSG00000153253	SCN3A	TRUE	TRUE
chr2	165127864	C	A	ENST00000283254	ENSG00000153253	SCN3A	TRUE	TRUE
chr2	165127880	G	T	ENST00000283254	ENSG00000153253	SCN3A	TRUE	TRUE
chr2	165127894	T	A	ENST00000283254	ENSG00000153253	SCN3A	TRUE	TRUE
chr2	165127903	C	A	ENST00000283254	ENSG00000153253	SCN3A	TRUE	TRUE
chr2	165127912	C	A	ENST00000283254	ENSG00000153253	SCN3A	TRUE	TRUE
chr2	165127921	T	A	ENST00000283254	ENSG00000153253	SCN3A	TRUE	TRUE
chr2	165127927	T	A	ENST00000283254	ENSG00000153253	SCN3A	TRUE	TRUE
chr2	165127930	T	A	ENST00000283254	ENSG00000153253	SCN3A	TRUE	TRUE
chr2	165127942	T	A	ENST00000283254	ENSG00000153253	SCN3A	TRUE	TRUE
chr2	165127945	G	A	ENST00000283254	ENSG00000153253	SCN3A	TRUE	TRUE
chr2	165127949	A	T	ENST00000283254	ENSG00000153253	SCN3A	TRUE	TRUE
chr2	165127954	C	A	ENST00000283254	ENSG00000153253	SCN3A	TRUE	TRUE
chr2	165127963	T	A	ENST00000283254	ENSG00000153253	SCN3A	TRUE	TRUE
chr2	165127969	T	A	ENST00000283254	ENSG00000153253	SCN3A	TRUE	TRUE
chr2	165127973	A	C	ENST00000283254	ENSG00000153253	SCN3A	TRUE	TRUE
chr2	165127973	A	T	ENST00000283254	ENSG00000153253	SCN3A	TRUE	TRUE
chr2	165127984	C	A	ENST00000283254	ENSG00000153253	SCN3A	TRUE	TRUE
chr2	165127987	T	A	ENST00000283254	ENSG00000153253	SCN3A	TRUE	TRUE
chr2	165127990	G	A	ENST00000283254	ENSG00000153253	SCN3A	TRUE	TRUE
chr2	165127996	T	A	ENST00000283254	ENSG00000153253	SCN3A	TRUE	TRUE
chr2	165127999	C	A	ENST00000283254	ENSG00000153253	SCN3A	TRUE	TRUE
chr2	165128011	G	A	ENST00000283254	ENSG00000153253	SCN3A	TRUE	TRUE
chr2	165128026	C	A	ENST00000283254	ENSG00000153253	SCN3A	TRUE	TRUE
chr2	165128058	G	C	ENST00000283254	ENSG00000153253	SCN3A	TRUE	TRUE
chr2	165128058	G	T	ENST00000283254	ENSG00000153253	SCN3A	TRUE	TRUE
chr2	165128067	G	C	ENST00000283254	ENSG00000153253	SCN3A	TRUE	TRUE
chr2	165128067	G	T	ENST00000283254	ENSG00000153253	SCN3A	TRUE	TRUE
chr2	165128073	A	T	ENST00000283254	ENSG00000153253	SCN3A	TRUE	TRUE
chr2	165128076	A	T	ENST00000283254	ENSG00000153253	SCN3A	TRUE	TRUE
chr2	165128079	A	C	ENST00000283254	ENSG00000153253	SCN3A	TRUE	TRUE
chr2	165128079	A	T	ENST00000283254	ENSG00000153253	SCN3A	TRUE	TRUE
chr2	165128102	C	A	ENST00000283254	ENSG00000153253	SCN3A	TRUE	FALSE
chr2	165128102	C	G	ENST00000283254	ENSG00000153253	SCN3A	TRUE	FALSE
chr2	165128102	C	T	ENST00000283254	ENSG00000153253	SCN3A	TRUE	FALSE
chr2	165128103	T	A	ENST00000283254	ENSG00000153253	SCN3A	TRUE	FALSE
chr2	165128103	T	C	ENST00000283254	ENSG00000153253	SCN3A	TRUE	FALSE
chr2	165128103	T	G	ENST00000283254	ENSG00000153253	SCN3A	TRUE	FALSE
chr2	165129938	A	C	ENST00000283254	ENSG00000153253	SCN3A	FALSE	FALSE
chr2	165129938	A	G	ENST00000283254	ENSG00000153253	SCN3A	FALSE	FALSE
chr2	165129938	A	T	ENST00000283254	ENSG00000153253	SCN3A	FALSE	FALSE
chr2	165129939	C	A	ENST00000283254	ENSG00000153253	SCN3A	FALSE	FALSE
chr2	165129939	C	G	ENST00000283254	ENSG00000153253	SCN3A	FALSE	FALSE
chr2	165129939	C	T	ENST00000283254	ENSG00000153253	SCN3A	FALSE	FALSE
chr2	165129951	C	A	ENST00000283254	ENSG00000153253	SCN3A	TRUE	TRUE
chr2	165129965	A	T	ENST00000283254	ENSG00000153253	SCN3A	TRUE	TRUE
chr2	165129982	G	T	ENST00000283254	ENSG00000153253	SCN3A	TRUE	TRUE
chr2	165129993	G	A	ENST00000283254	ENSG00000153253	SCN3A	TRUE	TRUE
chr2	165130005	C	A	ENST00000283254	ENSG00000153253	SCN3A
chr2	165130009	A	T	ENST00000283254	ENSG00000153253	SCN3A
chr2	165130015	C	T	ENST00000283254	ENSG00000153253	SCN3A
chr2	165130016	C	T	ENST00000283254	ENSG00000153253	SCN3A
chr2	165130026	C	A	ENST00000283254	ENSG00000153253	SCN3A
chr2	165130030	C	T	ENST00000283254	ENSG00000153253	SCN3A
chr2	165130031	C	T	ENST00000283254	ENSG00000153253	SCN3A
chr2	165130035	C	A	ENST00000283254	ENSG00000153253	SCN3A
chr2	165130038	C	A	ENST00000283254	ENSG00000153253	SCN3A
chr2	165130039	A	T	ENST00000283254	ENSG00000153253	SCN3A
chr2	165130090	C	T	ENST00000283254	ENSG00000153253	SCN3A
chr2	165130091	C	T	ENST00000283254	ENSG00000153253	SCN3A
chr2	165130105	A	T	ENST00000283254	ENSG00000153253	SCN3A
chr2	165130122	T	A	ENST00000283254	ENSG00000153253	SCN3A
chr2	165130123	G	T	ENST00000283254	ENSG00000153253	SCN3A
chr2	165130129	A	T	ENST00000283254	ENSG00000153253	SCN3A
chr2	165130134	C	A	ENST00000283254	ENSG00000153253	SCN3A
chr2	165130137	T	A	ENST00000283254	ENSG00000153253	SCN3A
chr2	165130138	G	C	ENST00000283254	ENSG00000153253	SCN3A
chr2	165130138	G	T	ENST00000283254	ENSG00000153253	SCN3A
chr2	165130146	T	A	ENST00000283254	ENSG00000153253	SCN3A
chr2	165130158	G	A	ENST00000283254	ENSG00000153253	SCN3A
chr2	165130196	A	T	ENST00000283254	ENSG00000153253	SCN3A
chr2	165130202	A	T	ENST00000283254	ENSG00000153253	SCN3A	TRUE	TRUE
chr2	165130215	C	A	ENST00000283254	ENSG00000153253	SCN3A	TRUE	TRUE
chr2	165130245	T	A	ENST00000283254	ENSG00000153253	SCN3A	TRUE	TRUE
chr2	165130267	C	T	ENST00000283254	ENSG00000153253	SCN3A	TRUE	TRUE
chr2	165130268	C	T	ENST00000283254	ENSG00000153253	SCN3A	TRUE	TRUE
chr2	165130275	T	A	ENST00000283254	ENSG00000153253	SCN3A	TRUE	TRUE
chr2	165130280	A	T	ENST00000283254	ENSG00000153253	SCN3A	TRUE	TRUE
chr2	165130284	T	A	ENST00000283254	ENSG00000153253	SCN3A	TRUE	TRUE
chr2	165130293	T	A	ENST00000283254	ENSG00000153253	SCN3A	TRUE	TRUE
chr2	165130297	C	A	ENST00000283254	ENSG00000153253	SCN3A	TRUE	FALSE
chr2	165130297	C	G	ENST00000283254	ENSG00000153253	SCN3A	TRUE	FALSE
chr2	165130297	C	T	ENST00000283254	ENSG00000153253	SCN3A	TRUE	FALSE
chr2	165130298	T	A	ENST00000283254	ENSG00000153253	SCN3A	TRUE	FALSE
chr2	165130298	T	C	ENST00000283254	ENSG00000153253	SCN3A	TRUE	FALSE
chr2	165130298	T	G	ENST00000283254	ENSG00000153253	SCN3A	TRUE	FALSE
chr2	165131242	A	C	ENST00000283254	ENSG00000153253	SCN3A	TRUE	FALSE
chr2	165131242	A	G	ENST00000283254	ENSG00000153253	SCN3A	TRUE	FALSE
chr2	165131242	A	T	ENST00000283254	ENSG00000153253	SCN3A	TRUE	FALSE
chr2	165131243	C	A	ENST00000283254	ENSG00000153253	SCN3A	TRUE	FALSE
chr2	165131243	C	G	ENST00000283254	ENSG00000153253	SCN3A	TRUE	FALSE
chr2	165131243	C	T	ENST00000283254	ENSG00000153253	SCN3A	TRUE	FALSE
chr2	165131249	T	A	ENST00000283254	ENSG00000153253	SCN3A	TRUE	TRUE
chr2	165131254	G	C	ENST00000283254	ENSG00000153253	SCN3A	TRUE	TRUE
chr2	165131254	G	T	ENST00000283254	ENSG00000153253	SCN3A	TRUE	TRUE
chr2	165131258	G	A	ENST00000283254	ENSG00000153253	SCN3A	TRUE	TRUE
chr2	165131269	A	T	ENST00000283254	ENSG00000153253	SCN3A	TRUE	TRUE
chr2	165131273	C	A	ENST00000283254	ENSG00000153253	SCN3A	TRUE	TRUE
chr2	165131276	C	A	ENST00000283254	ENSG00000153253	SCN3A	TRUE	TRUE
chr2	165131284	G	C	ENST00000283254	ENSG00000153253	SCN3A	TRUE	TRUE
chr2	165131284	G	T	ENST00000283254	ENSG00000153253	SCN3A	TRUE	TRUE
chr2	165131297	C	A	ENST00000283254	ENSG00000153253	SCN3A	TRUE	TRUE
chr2	165131302	A	C	ENST00000283254	ENSG00000153253	SCN3A	TRUE	TRUE
chr2	165131302	A	T	ENST00000283254	ENSG00000153253	SCN3A	TRUE	TRUE
chr2	165131324	C	A	ENST00000283254	ENSG00000153253	SCN3A	TRUE	TRUE
chr2	165131337	C	T	ENST00000283254	ENSG00000153253	SCN3A	TRUE	TRUE
chr2	165131338	C	T	ENST00000283254	ENSG00000153253	SCN3A	TRUE	TRUE
chr2	165131345	C	A	ENST00000283254	ENSG00000153253	SCN3A	TRUE	TRUE
chr2	165131348	G	A	ENST00000283254	ENSG00000153253	SCN3A	TRUE	TRUE
chr2	165131352	A	C	ENST00000283254	ENSG00000153253	SCN3A	TRUE	TRUE
chr2	165131352	A	T	ENST00000283254	ENSG00000153253	SCN3A	TRUE	TRUE
chr2	165131355	G	C	ENST00000283254	ENSG00000153253	SCN3A	TRUE	TRUE
chr2	165131355	G	T	ENST00000283254	ENSG00000153253	SCN3A	TRUE	TRUE
chr2	165131358	A	C	ENST00000283254	ENSG00000153253	SCN3A	TRUE	TRUE
chr2	165131358	A	T	ENST00000283254	ENSG00000153253	SCN3A	TRUE	TRUE
chr2	165131381	T	A	ENST00000283254	ENSG00000153253	SCN3A	TRUE	TRUE
chr2	165131393	C	A	ENST00000283254	ENSG00000153253	SCN3A	TRUE	TRUE
chr2	165131418	C	A	ENST00000283254	ENSG00000153253	SCN3A	TRUE	FALSE
chr2	165131418	C	G	ENST00000283254	ENSG00000153253	SCN3A	TRUE	FALSE
chr2	165131418	C	T	ENST00000283254	ENSG00000153253	SCN3A	TRUE	FALSE
chr2	165131419	T	A	ENST00000283254	ENSG00000153253	SCN3A	TRUE	FALSE
chr2	165131419	T	C	ENST00000283254	ENSG00000153253	SCN3A	TRUE	FALSE
chr2	165131419	T	G	ENST00000283254	ENSG00000153253	SCN3A	TRUE	FALSE
chr2	165137877	A	C	ENST00000283254	ENSG00000153253	SCN3A	TRUE	FALSE
chr2	165137877	A	G	ENST00000283254	ENSG00000153253	SCN3A	FALSE	FALSE
chr2	165137877	A	T	ENST00000283254	ENSG00000153253	SCN3A	TRUE	FALSE
chr2	165137878	C	A	ENST00000283254	ENSG00000153253	SCN3A	TRUE	FALSE
chr2	165137878	C	G	ENST00000283254	ENSG00000153253	SCN3A	TRUE	FALSE
chr2	165137878	C	T	ENST00000283254	ENSG00000153253	SCN3A	TRUE	FALSE
chr2	165137887	C	A	ENST00000283254	ENSG00000153253	SCN3A	TRUE	TRUE
chr2	165137895	A	T	ENST00000283254	ENSG00000153253	SCN3A	TRUE	TRUE
chr2	165137911	G	A	ENST00000283254	ENSG00000153253	SCN3A	TRUE	TRUE
chr2	165137914	C	A	ENST00000283254	ENSG00000153253	SCN3A	TRUE	TRUE
chr2	165137924	G	C	ENST00000283254	ENSG00000153253	SCN3A	TRUE	TRUE
chr2	165137924	G	T	ENST00000283254	ENSG00000153253	SCN3A	TRUE	TRUE
chr2	165137932	C	A	ENST00000283254	ENSG00000153253	SCN3A	TRUE	TRUE
chr2	165137955	A	C	ENST00000283254	ENSG00000153253	SCN3A	TRUE	TRUE
chr2	165137955	A	T	ENST00000283254	ENSG00000153253	SCN3A	TRUE	TRUE
chr2	165137963	G	T	ENST00000283254	ENSG00000153253	SCN3A	TRUE	TRUE
chr2	165138006	A	C	ENST00000283254	ENSG00000153253	SCN3A	TRUE	TRUE
chr2	165138006	A	T	ENST00000283254	ENSG00000153253	SCN3A	TRUE	TRUE
chr2	165138022	T	A	ENST00000283254	ENSG00000153253	SCN3A	TRUE	TRUE
chr2	165138028	T	A	ENST00000283254	ENSG00000153253	SCN3A	TRUE	TRUE
chr2	165138030	A	C	ENST00000283254	ENSG00000153253	SCN3A	TRUE	TRUE
chr2	165138030	A	T	ENST00000283254	ENSG00000153253	SCN3A	TRUE	TRUE
chr2	165138032	C	T	ENST00000283254	ENSG00000153253	SCN3A	TRUE	TRUE
chr2	165138033	C	T	ENST00000283254	ENSG00000153253	SCN3A	TRUE	TRUE
chr2	165138041	A	T	ENST00000283254	ENSG00000153253	SCN3A	TRUE	TRUE
chr2	165138044	G	T	ENST00000283254	ENSG00000153253	SCN3A	TRUE	TRUE
chr2	165138050	C	T	ENST00000283254	ENSG00000153253	SCN3A	TRUE	TRUE
chr2	165138051	C	T	ENST00000283254	ENSG00000153253	SCN3A	TRUE	TRUE
chr2	165138057	A	T	ENST00000283254	ENSG00000153253	SCN3A	TRUE	TRUE
chr2	165138076	T	A	ENST00000283254	ENSG00000153253	SCN3A	TRUE	TRUE
chr2	165138077	A	C	ENST00000283254	ENSG00000153253	SCN3A	TRUE	TRUE
chr2	165138077	A	T	ENST00000283254	ENSG00000153253	SCN3A	TRUE	TRUE
chr2	165138080	C	T	ENST00000283254	ENSG00000153253	SCN3A	TRUE	TRUE
chr2	165138081	C	T	ENST00000283254	ENSG00000153253	SCN3A	TRUE	TRUE
chr2	165138083	G	T	ENST00000283254	ENSG00000153253	SCN3A	TRUE	TRUE
chr2	165138092	A	T	ENST00000283254	ENSG00000153253	SCN3A	TRUE	TRUE
chr2	165138097	T	A	ENST00000283254	ENSG00000153253	SCN3A	TRUE	TRUE
chr2	165138100	G	A	ENST00000283254	ENSG00000153253	SCN3A	TRUE	TRUE
chr2	165138103	T	A	ENST00000283254	ENSG00000153253	SCN3A	TRUE	TRUE
chr2	165138109	C	A	ENST00000283254	ENSG00000153253	SCN3A	TRUE	TRUE
chr2	165138112	C	A	ENST00000283254	ENSG00000153253	SCN3A	TRUE	TRUE
chr2	165138118	C	A	ENST00000283254	ENSG00000153253	SCN3A	TRUE	FALSE
chr2	165138118	C	G	ENST00000283254	ENSG00000153253	SCN3A	TRUE	FALSE
chr2	165138118	C	T	ENST00000283254	ENSG00000153253	SCN3A	TRUE	FALSE
chr2	165138119	T	A	ENST00000283254	ENSG00000153253	SCN3A	TRUE	FALSE
chr2	165138119	T	C	ENST00000283254	ENSG00000153253	SCN3A	TRUE	FALSE
chr2	165138119	T	G	ENST00000283254	ENSG00000153253	SCN3A	TRUE	FALSE
chr2	165139474	A	C	ENST00000283254	ENSG00000153253	SCN3A	TRUE	FALSE
chr2	165139474	A	G	ENST00000283254	ENSG00000153253	SCN3A	TRUE	FALSE
chr2	165139474	A	T	ENST00000283254	ENSG00000153253	SCN3A	TRUE	FALSE
chr2	165139475	C	A	ENST00000283254	ENSG00000153253	SCN3A	TRUE	FALSE
chr2	165139475	C	G	ENST00000283254	ENSG00000153253	SCN3A	TRUE	FALSE
chr2	165139475	C	T	ENST00000283254	ENSG00000153253	SCN3A	TRUE	FALSE
chr2	165139476	C	A	ENST00000283254	ENSG00000153253	SCN3A	TRUE	TRUE
chr2	165139479	C	A	ENST00000283254	ENSG00000153253	SCN3A	TRUE	TRUE
chr2	165139518	T	A	ENST00000283254	ENSG00000153253	SCN3A	TRUE	TRUE
chr2	165139521	G	A	ENST00000283254	ENSG00000153253	SCN3A	TRUE	TRUE
chr2	165139527	C	A	ENST00000283254	ENSG00000153253	SCN3A	TRUE	TRUE
chr2	165139539	C	A	ENST00000283254	ENSG00000153253	SCN3A	TRUE	TRUE
chr2	165139548	C	A	ENST00000283254	ENSG00000153253	SCN3A	TRUE	TRUE
chr2	165139553	G	C	ENST00000283254	ENSG00000153253	SCN3A	TRUE	TRUE
chr2	165139553	G	T	ENST00000283254	ENSG00000153253	SCN3A	TRUE	TRUE
chr2	165139560	G	A	ENST00000283254	ENSG00000153253	SCN3A	TRUE	TRUE
chr2	165139561	G	C	ENST00000283254	ENSG00000153253	SCN3A	TRUE	TRUE
chr2	165139561	G	T	ENST00000283254	ENSG00000153253	SCN3A	TRUE	TRUE
chr2	165139571	A	C	ENST00000283254	ENSG00000153253	SCN3A	TRUE	TRUE
chr2	165139571	A	T	ENST00000283254	ENSG00000153253	SCN3A	TRUE	TRUE
chr2	165139578	T	A	ENST00000283254	ENSG00000153253	SCN3A	TRUE	TRUE
chr2	165139581	T	A	ENST00000283254	ENSG00000153253	SCN3A	TRUE	TRUE
chr2	165139584	T	A	ENST00000283254	ENSG00000153253	SCN3A	TRUE	TRUE
chr2	165139590	C	A	ENST00000283254	ENSG00000153253	SCN3A	TRUE	TRUE
chr2	165139596	C	A	ENST00000283254	ENSG00000153253	SCN3A	TRUE	TRUE
chr2	165139609	C	A	ENST00000283254	ENSG00000153253	SCN3A	TRUE	FALSE
chr2	165139609	C	G	ENST00000283254	ENSG00000153253	SCN3A	TRUE	FALSE
chr2	165139609	C	T	ENST00000283254	ENSG00000153253	SCN3A	TRUE	FALSE
chr2	165139610	T	A	ENST00000283254	ENSG00000153253	SCN3A	TRUE	FALSE
chr2	165139610	T	C	ENST00000283254	ENSG00000153253	SCN3A	TRUE	FALSE
chr2	165139610	T	G	ENST00000283254	ENSG00000153253	SCN3A	TRUE	FALSE
chr2	165140649	A	C	ENST00000283254	ENSG00000153253	SCN3A	FALSE	FALSE
chr2	165140649	A	G	ENST00000283254	ENSG00000153253	SCN3A	FALSE	FALSE
chr2	165140649	A	T	ENST00000283254	ENSG00000153253	SCN3A	FALSE	FALSE
chr2	165140650	C	A	ENST00000283254	ENSG00000153253	SCN3A	FALSE	FALSE
chr2	165140650	C	G	ENST00000283254	ENSG00000153253	SCN3A	FALSE	FALSE
chr2	165140650	C	T	ENST00000283254	ENSG00000153253	SCN3A	FALSE	FALSE
chr2	165140653	C	A	ENST00000283254	ENSG00000153253	SCN3A	TRUE	TRUE
chr2	165140665	G	A	ENST00000283254	ENSG00000153253	SCN3A	TRUE	TRUE
chr2	165140668	C	A	ENST00000283254	ENSG00000153253	SCN3A	TRUE	TRUE
chr2	165140676	G	C	ENST00000283254	ENSG00000153253	SCN3A	TRUE	TRUE
chr2	165140676	G	T	ENST00000283254	ENSG00000153253	SCN3A	TRUE	TRUE
chr2	165140688	G	C	ENST00000283254	ENSG00000153253	SCN3A	TRUE	TRUE
chr2	165140688	G	T	ENST00000283254	ENSG00000153253	SCN3A	TRUE	TRUE
chr2	165140695	C	A	ENST00000283254	ENSG00000153253	SCN3A	TRUE	TRUE
chr2	165140703	A	T	ENST00000283254	ENSG00000153253	SCN3A	TRUE	TRUE
chr2	165140720	G	T	ENST00000283254	ENSG00000153253	SCN3A	TRUE	TRUE
chr2	165140743	T	A	ENST00000283254	ENSG00000153253	SCN3A	TRUE	TRUE
chr2	165140778	G	C	ENST00000283254	ENSG00000153253	SCN3A	TRUE	TRUE
chr2	165140778	G	T	ENST00000283254	ENSG00000153253	SCN3A	TRUE	TRUE
chr2	165140791	G	A	ENST00000283254	ENSG00000153253	SCN3A	TRUE	TRUE
chr2	165140812	G	A	ENST00000283254	ENSG00000153253	SCN3A	TRUE	TRUE
chr2	165140815	C	A	ENST00000283254	ENSG00000153253	SCN3A	TRUE	TRUE
chr2	165140818	C	A	ENST00000283254	ENSG00000153253	SCN3A	TRUE	TRUE
chr2	165140824	T	A	ENST00000283254	ENSG00000153253	SCN3A	TRUE	TRUE
chr2	165140841	G	C	ENST00000283254	ENSG00000153253	SCN3A	TRUE	TRUE
chr2	165140841	G	T	ENST00000283254	ENSG00000153253	SCN3A	TRUE	TRUE
chr2	165140848	T	A	ENST00000283254	ENSG00000153253	SCN3A	TRUE	TRUE
chr2	165140857	C	A	ENST00000283254	ENSG00000153253	SCN3A	TRUE	TRUE
chr2	165140866	C	A	ENST00000283254	ENSG00000153253	SCN3A	TRUE	TRUE
chr2	165140881	C	A	ENST00000283254	ENSG00000153253	SCN3A	TRUE	TRUE
chr2	165140902	C	A	ENST00000283254	ENSG00000153253	SCN3A	TRUE	TRUE
chr2	165140908	C	A	ENST00000283254	ENSG00000153253	SCN3A	TRUE	TRUE
chr2	165140917	T	A	ENST00000283254	ENSG00000153253	SCN3A	TRUE	TRUE
chr2	165140929	T	A	ENST00000283254	ENSG00000153253	SCN3A	TRUE	TRUE
chr2	165140950	T	A	ENST00000283254	ENSG00000153253	SCN3A	TRUE	TRUE
chr2	165140962	T	A	ENST00000283254	ENSG00000153253	SCN3A	TRUE	TRUE
chr2	165140991	A	T	ENST00000283254	ENSG00000153253	SCN3A	TRUE	TRUE
chr2	165140999	C	A	ENST00000283254	ENSG00000153253	SCN3A	TRUE	FALSE
chr2	165140999	C	G	ENST00000283254	ENSG00000153253	SCN3A	TRUE	FALSE
chr2	165140999	C	T	ENST00000283254	ENSG00000153253	SCN3A	TRUE	FALSE
chr2	165141000	T	A	ENST00000283254	ENSG00000153253	SCN3A	TRUE	FALSE
chr2	165141000	T	C	ENST00000283254	ENSG00000153253	SCN3A	TRUE	FALSE
chr2	165141000	T	G	ENST00000283254	ENSG00000153253	SCN3A	TRUE	FALSE
chr2	165146737	A	C	ENST00000283254	ENSG00000153253	SCN3A	TRUE	FALSE
chr2	165146737	A	G	ENST00000283254	ENSG00000153253	SCN3A	FALSE	FALSE
chr2	165146737	A	T	ENST00000283254	ENSG00000153253	SCN3A	TRUE	FALSE
chr2	165146738	C	A	ENST00000283254	ENSG00000153253	SCN3A	TRUE	FALSE
chr2	165146738	C	G	ENST00000283254	ENSG00000153253	SCN3A	TRUE	FALSE
chr2	165146738	C	T	ENST00000283254	ENSG00000153253	SCN3A	TRUE	FALSE
chr2	165146741	G	A	ENST00000283254	ENSG00000153253	SCN3A	TRUE	TRUE
chr2	165146751	G	T	ENST00000283254	ENSG00000153253	SCN3A	TRUE	TRUE
chr2	165146759	T	A	ENST00000283254	ENSG00000153253	SCN3A	TRUE	TRUE
chr2	165146762	T	A	ENST00000283254	ENSG00000153253	SCN3A	TRUE	TRUE
chr2	165146777	T	A	ENST00000283254	ENSG00000153253	SCN3A	TRUE	TRUE
chr2	165146783	C	A	ENST00000283254	ENSG00000153253	SCN3A	TRUE	TRUE
chr2	165146810	T	A	ENST00000283254	ENSG00000153253	SCN3A	TRUE	TRUE
chr2	165146813	T	A	ENST00000283254	ENSG00000153253	SCN3A	TRUE	TRUE
chr2	165146825	C	A	ENST00000283254	ENSG00000153253	SCN3A	TRUE	TRUE
chr2	165146831	C	A	ENST00000283254	ENSG00000153253	SCN3A	TRUE	TRUE
chr2	165146837	T	A	ENST00000283254	ENSG00000153253	SCN3A	TRUE	TRUE
chr2	165146852	T	A	ENST00000283254	ENSG00000153253	SCN3A	TRUE	TRUE
chr2	165146855	C	A	ENST00000283254	ENSG00000153253	SCN3A	TRUE	TRUE
chr2	165146858	C	A	ENST00000283254	ENSG00000153253	SCN3A	TRUE	TRUE
chr2	165146861	T	A	ENST00000283254	ENSG00000153253	SCN3A	TRUE	TRUE
chr2	165146870	C	A	ENST00000283254	ENSG00000153253	SCN3A	TRUE	TRUE
chr2	165146873	C	A	ENST00000283254	ENSG00000153253	SCN3A	TRUE	TRUE
chr2	165146882	C	A	ENST00000283254	ENSG00000153253	SCN3A	TRUE	TRUE
chr2	165146885	T	A	ENST00000283254	ENSG00000153253	SCN3A	TRUE	TRUE
chr2	165146888	G	A	ENST00000283254	ENSG00000153253	SCN3A	TRUE	TRUE
chr2	165146891	T	A	ENST00000283254	ENSG00000153253	SCN3A	TRUE	TRUE
chr2	165146894	T	A	ENST00000283254	ENSG00000153253	SCN3A	TRUE	TRUE
chr2	165146897	T	A	ENST00000283254	ENSG00000153253	SCN3A	TRUE	TRUE
chr2	165146900	T	A	ENST00000283254	ENSG00000153253	SCN3A	TRUE	TRUE
chr2	165146906	G	A	ENST00000283254	ENSG00000153253	SCN3A	TRUE	TRUE
chr2	165146913	C	T	ENST00000283254	ENSG00000153253	SCN3A	TRUE	TRUE
chr2	165146914	C	T	ENST00000283254	ENSG00000153253	SCN3A	TRUE	TRUE
chr2	165146918	C	A	ENST00000283254	ENSG00000153253	SCN3A	TRUE	TRUE
chr2	165146921	T	A	ENST00000283254	ENSG00000153253	SCN3A	TRUE	TRUE
chr2	165146930	T	A	ENST00000283254	ENSG00000153253	SCN3A	TRUE	TRUE
chr2	165146938	A	T	ENST00000283254	ENSG00000153253	SCN3A	TRUE	TRUE
chr2	165146942	T	A	ENST00000283254	ENSG00000153253	SCN3A	TRUE	TRUE
chr2	165146944	G	C	ENST00000283254	ENSG00000153253	SCN3A	TRUE	TRUE
chr2	165146944	G	T	ENST00000283254	ENSG00000153253	SCN3A	TRUE	TRUE
chr2	165146951	C	A	ENST00000283254	ENSG00000153253	SCN3A	TRUE	TRUE
chr2	165146953	G	C	ENST00000283254	ENSG00000153253	SCN3A	TRUE	TRUE
chr2	165146953	G	T	ENST00000283254	ENSG00000153253	SCN3A	TRUE	TRUE
chr2	165146963	C	A	ENST00000283254	ENSG00000153253	SCN3A	TRUE	TRUE
chr2	165146965	A	T	ENST00000283254	ENSG00000153253	SCN3A	TRUE	TRUE
chr2	165146972	C	A	ENST00000283254	ENSG00000153253	SCN3A	TRUE	TRUE
chr2	165146975	C	A	ENST00000283254	ENSG00000153253	SCN3A	TRUE	TRUE
chr2	165146977	A	C	ENST00000283254	ENSG00000153253	SCN3A	TRUE	TRUE
chr2	165146977	A	T	ENST00000283254	ENSG00000153253	SCN3A	TRUE	TRUE
chr2	165146990	C	A	ENST00000283254	ENSG00000153253	SCN3A	TRUE	TRUE
chr2	165147002	T	A	ENST00000283254	ENSG00000153253	SCN3A	TRUE	TRUE
chr2	165147004	G	C	ENST00000283254	ENSG00000153253	SCN3A	TRUE	TRUE
chr2	165147004	G	T	ENST00000283254	ENSG00000153253	SCN3A	TRUE	TRUE
chr2	165147013	G	C	ENST00000283254	ENSG00000153253	SCN3A	TRUE	TRUE
chr2	165147013	G	T	ENST00000283254	ENSG00000153253	SCN3A	TRUE	TRUE
chr2	165147030	C	A	ENST00000283254	ENSG00000153253	SCN3A	TRUE	FALSE
chr2	165147030	C	G	ENST00000283254	ENSG00000153253	SCN3A	TRUE	FALSE
chr2	165147030	C	T	ENST00000283254	ENSG00000153253	SCN3A	TRUE	FALSE
chr2	165147031	T	A	ENST00000283254	ENSG00000153253	SCN3A	TRUE	FALSE
chr2	165147031	T	C	ENST00000283254	ENSG00000153253	SCN3A	TRUE	FALSE
chr2	165147031	T	G	ENST00000283254	ENSG00000153253	SCN3A	TRUE	FALSE
chr2	165154450	A	C	ENST00000283254	ENSG00000153253	SCN3A	TRUE	FALSE
chr2	165154450	A	G	ENST00000283254	ENSG00000153253	SCN3A	TRUE	FALSE
chr2	165154450	A	T	ENST00000283254	ENSG00000153253	SCN3A	TRUE	FALSE
chr2	165154451	C	A	ENST00000283254	ENSG00000153253	SCN3A	TRUE	FALSE
chr2	165154451	C	G	ENST00000283254	ENSG00000153253	SCN3A	TRUE	FALSE
chr2	165154451	C	T	ENST00000283254	ENSG00000153253	SCN3A	TRUE	FALSE
chr2	165154454	G	A	ENST00000283254	ENSG00000153253	SCN3A	TRUE	TRUE
chr2	165154460	C	A	ENST00000283254	ENSG00000153253	SCN3A	TRUE	TRUE
chr2	165154463	C	A	ENST00000283254	ENSG00000153253	SCN3A	TRUE	TRUE
chr2	165154466	G	A	ENST00000283254	ENSG00000153253	SCN3A	TRUE	TRUE
chr2	165154469	G	A	ENST00000283254	ENSG00000153253	SCN3A	TRUE	TRUE
chr2	165154472	T	A	ENST00000283254	ENSG00000153253	SCN3A	TRUE	TRUE
chr2	165154475	T	A	ENST00000283254	ENSG00000153253	SCN3A	TRUE	TRUE
chr2	165154481	G	A	ENST00000283254	ENSG00000153253	SCN3A	TRUE	TRUE
chr2	165154484	C	A	ENST00000283254	ENSG00000153253	SCN3A	TRUE	TRUE
chr2	165154493	G	A	ENST00000283254	ENSG00000153253	SCN3A	TRUE	TRUE
chr2	165154496	G	A	ENST00000283254	ENSG00000153253	SCN3A	TRUE	TRUE
chr2	165154502	C	A	ENST00000283254	ENSG00000153253	SCN3A	TRUE	TRUE
chr2	165154508	C	A	ENST00000283254	ENSG00000153253	SCN3A	TRUE	TRUE
chr2	165154511	T	A	ENST00000283254	ENSG00000153253	SCN3A	TRUE	TRUE
chr2	165154514	G	A	ENST00000283254	ENSG00000153253	SCN3A	TRUE	TRUE
chr2	165154517	C	A	ENST00000283254	ENSG00000153253	SCN3A	TRUE	TRUE
chr2	165154523	C	A	ENST00000283254	ENSG00000153253	SCN3A	TRUE	TRUE
chr2	165154526	C	A	ENST00000283254	ENSG00000153253	SCN3A	TRUE	TRUE
chr2	165154528	A	T	ENST00000283254	ENSG00000153253	SCN3A	TRUE	TRUE
chr2	165154538	G	A	ENST00000283254	ENSG00000153253	SCN3A	TRUE	TRUE
chr2	165154544	G	A	ENST00000283254	ENSG00000153253	SCN3A	TRUE	TRUE
chr2	165154547	C	A	ENST00000283254	ENSG00000153253	SCN3A	TRUE	TRUE
chr2	165154550	C	A	ENST00000283254	ENSG00000153253	SCN3A	TRUE	TRUE
chr2	165154551	A	C	ENST00000283254	ENSG00000153253	SCN3A	TRUE	TRUE
chr2	165154551	A	T	ENST00000283254	ENSG00000153253	SCN3A	TRUE	TRUE
chr2	165154579	A	T	ENST00000283254	ENSG00000153253	SCN3A	TRUE	TRUE
chr2	165154588	A	T	ENST00000283254	ENSG00000153253	SCN3A	TRUE	TRUE
chr2	165154590	A	C	ENST00000283254	ENSG00000153253	SCN3A	TRUE	TRUE
chr2	165154590	A	T	ENST00000283254	ENSG00000153253	SCN3A	TRUE	TRUE
chr2	165154597	G	C	ENST00000283254	ENSG00000153253	SCN3A	TRUE	TRUE
chr2	165154597	G	T	ENST00000283254	ENSG00000153253	SCN3A	TRUE	TRUE
chr2	165154603	A	T	ENST00000283254	ENSG00000153253	SCN3A	TRUE	TRUE
chr2	165154632	G	C	ENST00000283254	ENSG00000153253	SCN3A	TRUE	TRUE
chr2	165154632	G	T	ENST00000283254	ENSG00000153253	SCN3A	TRUE	TRUE
chr2	165154640	T	A	ENST00000283254	ENSG00000153253	SCN3A	TRUE	TRUE
chr2	165154654	A	C	ENST00000283254	ENSG00000153253	SCN3A	TRUE	TRUE
chr2	165154654	A	T	ENST00000283254	ENSG00000153253	SCN3A	TRUE	TRUE
chr2	165154659	C	A	ENST00000283254	ENSG00000153253	SCN3A	TRUE	FALSE
chr2	165154659	C	G	ENST00000283254	ENSG00000153253	SCN3A	TRUE	FALSE
chr2	165154659	C	T	ENST00000283254	ENSG00000153253	SCN3A	TRUE	FALSE
chr2	165154660	T	A	ENST00000283254	ENSG00000153253	SCN3A	TRUE	FALSE
chr2	165154660	T	C	ENST00000283254	ENSG00000153253	SCN3A	TRUE	FALSE
chr2	165154660	T	G	ENST00000283254	ENSG00000153253	SCN3A	TRUE	FALSE
chr2	165155760	A	C	ENST00000283254	ENSG00000153253	SCN3A	TRUE	FALSE
chr2	165155760	A	G	ENST00000283254	ENSG00000153253	SCN3A	TRUE	FALSE
chr2	165155760	A	T	ENST00000283254	ENSG00000153253	SCN3A	TRUE	FALSE
chr2	165155761	C	A	ENST00000283254	ENSG00000153253	SCN3A	TRUE	FALSE
chr2	165155761	C	G	ENST00000283254	ENSG00000153253	SCN3A	TRUE	FALSE
chr2	165155761	C	T	ENST00000283254	ENSG00000153253	SCN3A	TRUE	FALSE
chr2	165155763	A	T	ENST00000283254	ENSG00000153253	SCN3A	TRUE	TRUE
chr2	165155767	G	A	ENST00000283254	ENSG00000153253	SCN3A	TRUE	TRUE
chr2	165155768	G	C	ENST00000283254	ENSG00000153253	SCN3A	TRUE	TRUE
chr2	165155768	G	T	ENST00000283254	ENSG00000153253	SCN3A	TRUE	TRUE
chr2	165155779	C	A	ENST00000283254	ENSG00000153253	SCN3A	TRUE	TRUE
chr2	165155780	C	T	ENST00000283254	ENSG00000153253	SCN3A	TRUE	TRUE
chr2	165155781	C	T	ENST00000283254	ENSG00000153253	SCN3A	TRUE	TRUE
chr2	165155783	G	C	ENST00000283254	ENSG00000153253	SCN3A	TRUE	TRUE
chr2	165155783	G	T	ENST00000283254	ENSG00000153253	SCN3A	TRUE	TRUE
chr2	165155791	G	A	ENST00000283254	ENSG00000153253	SCN3A	TRUE	TRUE
chr2	165155803	G	A	ENST00000283254	ENSG00000153253	SCN3A	TRUE	TRUE
chr2	165155822	C	T	ENST00000283254	ENSG00000153253	SCN3A	TRUE	TRUE
chr2	165155823	C	T	ENST00000283254	ENSG00000153253	SCN3A	TRUE	TRUE
chr2	165155846	G	C	ENST00000283254	ENSG00000153253	SCN3A	TRUE	TRUE
chr2	165155846	G	T	ENST00000283254	ENSG00000153253	SCN3A	TRUE	TRUE
chr2	165155852	A	C	ENST00000283254	ENSG00000153253	SCN3A	TRUE	TRUE
chr2	165155852	A	T	ENST00000283254	ENSG00000153253	SCN3A	TRUE	TRUE
chr2	165155866	G	A	ENST00000283254	ENSG00000153253	SCN3A	TRUE	TRUE
chr2	165155875	T	A	ENST00000283254	ENSG00000153253	SCN3A	TRUE	TRUE
chr2	165155879	A	T	ENST00000283254	ENSG00000153253	SCN3A	TRUE	TRUE
chr2	165155885	G	C	ENST00000283254	ENSG00000153253	SCN3A	TRUE	TRUE
chr2	165155885	G	T	ENST00000283254	ENSG00000153253	SCN3A	TRUE	TRUE
chr2	165155890	C	A	ENST00000283254	ENSG00000153253	SCN3A	TRUE	TRUE
chr2	165155893	C	A	ENST00000283254	ENSG00000153253	SCN3A	TRUE	TRUE
chr2	165155897	A	T	ENST00000283254	ENSG00000153253	SCN3A	TRUE	TRUE
chr2	165155902	G	A	ENST00000283254	ENSG00000153253	SCN3A	TRUE	TRUE
chr2	165155904	C	A	ENST00000283254	ENSG00000153253	SCN3A	TRUE	FALSE
chr2	165155904	C	G	ENST00000283254	ENSG00000153253	SCN3A	TRUE	FALSE
chr2	165155904	C	T	ENST00000283254	ENSG00000153253	SCN3A	TRUE	FALSE
chr2	165155905	T	A	ENST00000283254	ENSG00000153253	SCN3A	TRUE	FALSE
chr2	165155905	T	C	ENST00000283254	ENSG00000153253	SCN3A	TRUE	FALSE
chr2	165155905	T	G	ENST00000283254	ENSG00000153253	SCN3A	TRUE	FALSE
chr2	165162306	A	C	ENST00000283254	ENSG00000153253	SCN3A	TRUE	FALSE
chr2	165162306	A	G	ENST00000283254	ENSG00000153253	SCN3A	TRUE	FALSE
chr2	165162306	A	T	ENST00000283254	ENSG00000153253	SCN3A	TRUE	FALSE
chr2	165162307	C	A	ENST00000283254	ENSG00000153253	SCN3A	TRUE	FALSE
chr2	165162307	C	G	ENST00000283254	ENSG00000153253	SCN3A	TRUE	FALSE
chr2	165162307	C	T	ENST00000283254	ENSG00000153253	SCN3A	TRUE	FALSE
chr2	165162317	G	C	ENST00000283254	ENSG00000153253	SCN3A	TRUE	TRUE
chr2	165162317	G	T	ENST00000283254	ENSG00000153253	SCN3A	TRUE	TRUE
chr2	165162327	C	A	ENST00000283254	ENSG00000153253	SCN3A	TRUE	TRUE
chr2	165162328	A	T	ENST00000283254	ENSG00000153253	SCN3A	TRUE	TRUE
chr2	165162335	A	C	ENST00000283254	ENSG00000153253	SCN3A	TRUE	TRUE
chr2	165162335	A	T	ENST00000283254	ENSG00000153253	SCN3A	TRUE	TRUE
chr2	165162345	T	A	ENST00000283254	ENSG00000153253	SCN3A	TRUE	TRUE
chr2	165162348	G	A	ENST00000283254	ENSG00000153253	SCN3A	TRUE	TRUE
chr2	165162356	A	T	ENST00000283254	ENSG00000153253	SCN3A	TRUE	TRUE
chr2	165162361	A	C	ENST00000283254	ENSG00000153253	SCN3A	TRUE	TRUE
chr2	165162361	A	T	ENST00000283254	ENSG00000153253	SCN3A	TRUE	TRUE
chr2	165162372	C	A	ENST00000283254	ENSG00000153253	SCN3A	TRUE	FALSE
chr2	165162372	C	G	ENST00000283254	ENSG00000153253	SCN3A	TRUE	FALSE
chr2	165162372	C	T	ENST00000283254	ENSG00000153253	SCN3A	TRUE	FALSE
chr2	165162373	T	A	ENST00000283254	ENSG00000153253	SCN3A	TRUE	FALSE
chr2	165162373	T	C	ENST00000283254	ENSG00000153253	SCN3A	TRUE	FALSE
chr2	165162373	T	G	ENST00000283254	ENSG00000153253	SCN3A	TRUE	FALSE
chr2	165162554	A	C	ENST00000283254	ENSG00000153253	SCN3A	TRUE	FALSE
chr2	165162554	A	G	ENST00000283254	ENSG00000153253	SCN3A	TRUE	FALSE
chr2	165162554	A	T	ENST00000283254	ENSG00000153253	SCN3A	TRUE	FALSE
chr2	165162555	C	A	ENST00000283254	ENSG00000153253	SCN3A	TRUE	FALSE
chr2	165162555	C	G	ENST00000283254	ENSG00000153253	SCN3A	TRUE	FALSE
chr2	165162555	C	T	ENST00000283254	ENSG00000153253	SCN3A	TRUE	FALSE
chr2	165162565	C	A	ENST00000283254	ENSG00000153253	SCN3A	TRUE	TRUE
chr2	165162569	G	C	ENST00000283254	ENSG00000153253	SCN3A	TRUE	TRUE
chr2	165162569	G	T	ENST00000283254	ENSG00000153253	SCN3A	TRUE	TRUE
chr2	165162577	T	A	ENST00000283254	ENSG00000153253	SCN3A	TRUE	TRUE
chr2	165162578	C	T	ENST00000283254	ENSG00000153253	SCN3A	TRUE	TRUE
chr2	165162579	C	T	ENST00000283254	ENSG00000153253	SCN3A	TRUE	TRUE
chr2	165162621	G	C	ENST00000283254	ENSG00000153253	SCN3A	TRUE	TRUE
chr2	165162621	G	T	ENST00000283254	ENSG00000153253	SCN3A	TRUE	TRUE
chr2	165162641	G	C	ENST00000283254	ENSG00000153253	SCN3A	TRUE	TRUE
chr2	165162641	G	T	ENST00000283254	ENSG00000153253	SCN3A	TRUE	TRUE
chr2	165162661	C	A	ENST00000283254	ENSG00000153253	SCN3A	TRUE	TRUE
chr2	165162683	C	T	ENST00000283254	ENSG00000153253	SCN3A	TRUE	TRUE
chr2	165162684	C	T	ENST00000283254	ENSG00000153253	SCN3A	TRUE	TRUE
chr2	165162688	G	A	ENST00000283254	ENSG00000153253	SCN3A	TRUE	TRUE
chr2	165162690	A	T	ENST00000283254	ENSG00000153253	SCN3A	TRUE	TRUE
chr2	165162692	A	T	ENST00000283254	ENSG00000153253	SCN3A	TRUE	TRUE
chr2	165162697	T	A	ENST00000283254	ENSG00000153253	SCN3A	TRUE	TRUE
chr2	165162724	G	A	ENST00000283254	ENSG00000153253	SCN3A	TRUE	TRUE
chr2	165162752	A	T	ENST00000283254	ENSG00000153253	SCN3A	TRUE	TRUE
chr2	165162787	T	A	ENST00000283254	ENSG00000153253	SCN3A	TRUE	TRUE
chr2	165162790	T	A	ENST00000283254	ENSG00000153253	SCN3A	TRUE	TRUE
chr2	165162795	G	T	ENST00000283254	ENSG00000153253	SCN3A	TRUE	TRUE
chr2	165162799	G	A	ENST00000283254	ENSG00000153253	SCN3A	TRUE	TRUE
chr2	165162823	T	A	ENST00000283254	ENSG00000153253	SCN3A	TRUE	TRUE
chr2	165162825	A	C	ENST00000283254	ENSG00000153253	SCN3A	TRUE	TRUE
chr2	165162825	A	T	ENST00000283254	ENSG00000153253	SCN3A	TRUE	TRUE
chr2	165162829	C	A	ENST00000283254	ENSG00000153253	SCN3A	TRUE	FALSE
chr2	165162829	C	G	ENST00000283254	ENSG00000153253	SCN3A	TRUE	FALSE
chr2	165162829	C	T	ENST00000283254	ENSG00000153253	SCN3A	TRUE	FALSE
chr2	165162830	T	A	ENST00000283254	ENSG00000153253	SCN3A	TRUE	FALSE
chr2	165162830	T	C	ENST00000283254	ENSG00000153253	SCN3A	TRUE	FALSE
chr2	165162830	T	G	ENST00000283254	ENSG00000153253	SCN3A	TRUE	FALSE
chr2	165163616	A	C	ENST00000283254	ENSG00000153253	SCN3A	TRUE	FALSE
chr2	165163616	A	G	ENST00000283254	ENSG00000153253	SCN3A	TRUE	FALSE
chr2	165163616	A	T	ENST00000283254	ENSG00000153253	SCN3A	TRUE	FALSE
chr2	165163617	C	A	ENST00000283254	ENSG00000153253	SCN3A	TRUE	FALSE
chr2	165163617	C	G	ENST00000283254	ENSG00000153253	SCN3A	TRUE	FALSE
chr2	165163617	C	T	ENST00000283254	ENSG00000153253	SCN3A	TRUE	FALSE
chr2	165163629	G	C	ENST00000283254	ENSG00000153253	SCN3A	TRUE	TRUE
chr2	165163629	G	T	ENST00000283254	ENSG00000153253	SCN3A	TRUE	TRUE
chr2	165163639	T	A	ENST00000283254	ENSG00000153253	SCN3A	TRUE	TRUE
chr2	165163648	G	A	ENST00000283254	ENSG00000153253	SCN3A	TRUE	TRUE
chr2	165163657	T	A	ENST00000283254	ENSG00000153253	SCN3A	TRUE	TRUE
chr2	165163666	T	A	ENST00000283254	ENSG00000153253	SCN3A	TRUE	TRUE
chr2	165163668	A	T	ENST00000283254	ENSG00000153253	SCN3A	TRUE	TRUE
chr2	165163674	G	C	ENST00000283254	ENSG00000153253	SCN3A	TRUE	TRUE
chr2	165163674	G	T	ENST00000283254	ENSG00000153253	SCN3A	TRUE	TRUE
chr2	165163699	C	A	ENST00000283254	ENSG00000153253	SCN3A	TRUE	TRUE
chr2	165163706	A	C	ENST00000283254	ENSG00000153253	SCN3A	TRUE	TRUE
chr2	165163706	A	T	ENST00000283254	ENSG00000153253	SCN3A	TRUE	TRUE
chr2	165163710	C	A	ENST00000283254	ENSG00000153253	SCN3A	TRUE	FALSE
chr2	165163710	C	G	ENST00000283254	ENSG00000153253	SCN3A	TRUE	FALSE
chr2	165163710	C	T	ENST00000283254	ENSG00000153253	SCN3A	TRUE	FALSE
chr2	165163711	T	A	ENST00000283254	ENSG00000153253	SCN3A	TRUE	FALSE
chr2	165163711	T	C	ENST00000283254	ENSG00000153253	SCN3A	TRUE	FALSE
chr2	165163711	T	G	ENST00000283254	ENSG00000153253	SCN3A	TRUE	FALSE
chr2	165164390	A	C	ENST00000283254	ENSG00000153253	SCN3A	TRUE	FALSE
chr2	165164390	A	G	ENST00000283254	ENSG00000153253	SCN3A	TRUE	FALSE
chr2	165164390	A	T	ENST00000283254	ENSG00000153253	SCN3A	TRUE	FALSE
chr2	165164391	C	A	ENST00000283254	ENSG00000153253	SCN3A	TRUE	FALSE
chr2	165164391	C	G	ENST00000283254	ENSG00000153253	SCN3A	TRUE	FALSE
chr2	165164391	C	T	ENST00000283254	ENSG00000153253	SCN3A	TRUE	FALSE
chr2	165164418	C	T	ENST00000283254	ENSG00000153253	SCN3A	TRUE	TRUE
chr2	165164419	C	T	ENST00000283254	ENSG00000153253	SCN3A	TRUE	TRUE
chr2	165164424	C	T	ENST00000283254	ENSG00000153253	SCN3A	TRUE	TRUE
chr2	165164425	C	T	ENST00000283254	ENSG00000153253	SCN3A	TRUE	TRUE
chr2	165164453	C	A	ENST00000283254	ENSG00000153253	SCN3A	TRUE	TRUE
chr2	165164455	A	C	ENST00000283254	ENSG00000153253	SCN3A	TRUE	TRUE
chr2	165164455	A	T	ENST00000283254	ENSG00000153253	SCN3A	TRUE	TRUE
chr2	165164457	G	T	ENST00000283254	ENSG00000153253	SCN3A	TRUE	TRUE
chr2	165164468	T	A	ENST00000283254	ENSG00000153253	SCN3A	TRUE	TRUE
chr2	165164473	A	T	ENST00000283254	ENSG00000153253	SCN3A	TRUE	TRUE
chr2	165164480	T	A	ENST00000283254	ENSG00000153253	SCN3A	TRUE	TRUE
chr2	165164488	G	C	ENST00000283254	ENSG00000153253	SCN3A	TRUE	TRUE
chr2	165164488	G	T	ENST00000283254	ENSG00000153253	SCN3A	TRUE	TRUE
chr2	165164492	C	A	ENST00000283254	ENSG00000153253	SCN3A	TRUE	TRUE
chr2	165164499	A	C	ENST00000283254	ENSG00000153253	SCN3A	TRUE	TRUE
chr2	165164499	A	T	ENST00000283254	ENSG00000153253	SCN3A	TRUE	TRUE
chr2	165164507	C	A	ENST00000283254	ENSG00000153253	SCN3A	TRUE	TRUE
chr2	165164517	G	C	ENST00000283254	ENSG00000153253	SCN3A	TRUE	TRUE
chr2	165164517	G	T	ENST00000283254	ENSG00000153253	SCN3A	TRUE	TRUE
chr2	165164521	C	A	ENST00000283254	ENSG00000153253	SCN3A	TRUE	FALSE
chr2	165164521	C	G	ENST00000283254	ENSG00000153253	SCN3A	TRUE	FALSE
chr2	165164521	C	T	ENST00000283254	ENSG00000153253	SCN3A	TRUE	FALSE
chr2	165164522	T	A	ENST00000283254	ENSG00000153253	SCN3A	TRUE	FALSE
chr2	165164522	T	C	ENST00000283254	ENSG00000153253	SCN3A	TRUE	FALSE
chr2	165164522	T	G	ENST00000283254	ENSG00000153253	SCN3A	TRUE	FALSE
chr2	165168734	A	C	ENST00000283254	ENSG00000153253	SCN3A	FALSE	FALSE
chr2	165168734	A	G	ENST00000283254	ENSG00000153253	SCN3A	FALSE	FALSE
chr2	165168734	A	T	ENST00000283254	ENSG00000153253	SCN3A	FALSE	FALSE
chr2	165168735	C	A	ENST00000283254	ENSG00000153253	SCN3A	FALSE	FALSE
chr2	165168735	C	G	ENST00000283254	ENSG00000153253	SCN3A	FALSE	FALSE
chr2	165168735	C	T	ENST00000283254	ENSG00000153253	SCN3A	FALSE	FALSE
chr2	165168737	C	A	ENST00000283254	ENSG00000153253	SCN3A	TRUE	TRUE
chr2	165168746	T	A	ENST00000283254	ENSG00000153253	SCN3A	TRUE	TRUE
chr2	165168750	C	T	ENST00000283254	ENSG00000153253	SCN3A	TRUE	TRUE
chr2	165168751	C	T	ENST00000283254	ENSG00000153253	SCN3A	TRUE	TRUE
chr2	165168769	A	T	ENST00000283254	ENSG00000153253	SCN3A	TRUE	TRUE
chr2	165168783	A	T	ENST00000283254	ENSG00000153253	SCN3A	TRUE	TRUE
chr2	165168793	A	T	ENST00000283254	ENSG00000153253	SCN3A	TRUE	TRUE
chr2	165168801	G	T	ENST00000283254	ENSG00000153253	SCN3A	TRUE	TRUE
chr2	165168823	A	C	ENST00000283254	ENSG00000153253	SCN3A	TRUE	TRUE
chr2	165168823	A	T	ENST00000283254	ENSG00000153253	SCN3A	TRUE	TRUE
chr2	165168826	G	A	ENST00000283254	ENSG00000153253	SCN3A	FALSE	FALSE
chr2	165168826	G	C	ENST00000283254	ENSG00000153253	SCN3A	FALSE	FALSE
chr2	165168826	G	T	ENST00000283254	ENSG00000153253	SCN3A	FALSE	FALSE
chr2	165168827	T	A	ENST00000283254	ENSG00000153253	SCN3A	FALSE	FALSE
chr2	165168827	T	C	ENST00000283254	ENSG00000153253	SCN3A	FALSE	FALSE
chr2	165168827	T	G	ENST00000283254	ENSG00000153253	SCN3A	FALSE	FALSE
chr2	165170428	A	C	ENST00000283254	ENSG00000153253	SCN3A	FALSE	FALSE
chr2	165170428	A	G	ENST00000283254	ENSG00000153253	SCN3A	FALSE	FALSE
chr2	165170428	A	T	ENST00000283254	ENSG00000153253	SCN3A	FALSE	FALSE
chr2	165170429	T	A	ENST00000283254	ENSG00000153253	SCN3A	FALSE	FALSE
chr2	165170429	T	C	ENST00000283254	ENSG00000153253	SCN3A	FALSE	FALSE
chr2	165170429	T	G	ENST00000283254	ENSG00000153253	SCN3A	FALSE	FALSE
chr2	165170439	A	T	ENST00000283254	ENSG00000153253	SCN3A	TRUE	TRUE
chr2	165170446	T	A	ENST00000283254	ENSG00000153253	SCN3A	TRUE	TRUE
chr2	165170458	T	A	ENST00000283254	ENSG00000153253	SCN3A	TRUE	TRUE
chr2	165170481	A	C	ENST00000283254	ENSG00000153253	SCN3A	TRUE	TRUE
chr2	165170481	A	T	ENST00000283254	ENSG00000153253	SCN3A	TRUE	TRUE
chr2	165170486	A	C	ENST00000283254	ENSG00000153253	SCN3A	TRUE	TRUE
chr2	165170486	A	T	ENST00000283254	ENSG00000153253	SCN3A	TRUE	TRUE
chr2	165170490	A	T	ENST00000283254	ENSG00000153253	SCN3A	TRUE	TRUE
chr2	165170512	G	A	ENST00000283254	ENSG00000153253	SCN3A	TRUE	TRUE
chr2	165170524	T	A	ENST00000283254	ENSG00000153253	SCN3A	TRUE	TRUE
chr2	165170527	C	A	ENST00000283254	ENSG00000153253	SCN3A	TRUE	TRUE
chr2	165170530	T	A	ENST00000283254	ENSG00000153253	SCN3A	TRUE	TRUE
chr2	165170549	C	A	ENST00000283254	ENSG00000153253	SCN3A	TRUE	FALSE
chr2	165170549	C	G	ENST00000283254	ENSG00000153253	SCN3A	TRUE	FALSE
chr2	165170549	C	T	ENST00000283254	ENSG00000153253	SCN3A	TRUE	FALSE
chr2	165170550	T	A	ENST00000283254	ENSG00000153253	SCN3A	TRUE	FALSE
chr2	165170550	T	C	ENST00000283254	ENSG00000153253	SCN3A	TRUE	FALSE
chr2	165170550	T	G	ENST00000283254	ENSG00000153253	SCN3A	TRUE	FALSE
chr2	165176129	A	C	ENST00000283254	ENSG00000153253	SCN3A	TRUE	FALSE
chr2	165176129	A	G	ENST00000283254	ENSG00000153253	SCN3A	FALSE	FALSE
chr2	165176129	A	T	ENST00000283254	ENSG00000153253	SCN3A	TRUE	FALSE
chr2	165176130	C	A	ENST00000283254	ENSG00000153253	SCN3A	TRUE	FALSE
chr2	165176130	C	G	ENST00000283254	ENSG00000153253	SCN3A	TRUE	FALSE
chr2	165176130	C	T	ENST00000283254	ENSG00000153253	SCN3A	TRUE	FALSE
chr2	165176133	T	A	ENST00000283254	ENSG00000153253	SCN3A	TRUE	TRUE
chr2	165176136	T	A	ENST00000283254	ENSG00000153253	SCN3A	TRUE	TRUE
chr2	165176143	A	C	ENST00000283254	ENSG00000153253	SCN3A	TRUE	TRUE
chr2	165176143	A	T	ENST00000283254	ENSG00000153253	SCN3A	TRUE	TRUE
chr2	165176146	G	C	ENST00000283254	ENSG00000153253	SCN3A	TRUE	TRUE
chr2	165176146	G	T	ENST00000283254	ENSG00000153253	SCN3A	TRUE	TRUE
chr2	165176163	C	A	ENST00000283254	ENSG00000153253	SCN3A	TRUE	TRUE
chr2	165176172	C	A	ENST00000283254	ENSG00000153253	SCN3A	TRUE	TRUE
chr2	165176174	G	C	ENST00000283254	ENSG00000153253	SCN3A	TRUE	TRUE
chr2	165176174	G	T	ENST00000283254	ENSG00000153253	SCN3A	TRUE	TRUE
chr2	165176184	C	A	ENST00000283254	ENSG00000153253	SCN3A	TRUE	TRUE
chr2	165176199	C	A	ENST00000283254	ENSG00000153253	SCN3A	TRUE	TRUE
chr2	165176200	A	C	ENST00000283254	ENSG00000153253	SCN3A	TRUE	TRUE
chr2	165176200	A	T	ENST00000283254	ENSG00000153253	SCN3A	TRUE	TRUE
chr2	165176220	T	A	ENST00000283254	ENSG00000153253	SCN3A	TRUE	TRUE
chr2	165176223	C	A	ENST00000283254	ENSG00000153253	SCN3A	TRUE	TRUE
chr2	165176229	C	A	ENST00000283254	ENSG00000153253	SCN3A	TRUE	TRUE
chr2	165176231	A	T	ENST00000283254	ENSG00000153253	SCN3A	TRUE	TRUE
chr2	165176247	T	A	ENST00000283254	ENSG00000153253	SCN3A	TRUE	TRUE
chr2	165176253	T	A	ENST00000283254	ENSG00000153253	SCN3A	TRUE	TRUE
chr2	165176259	C	A	ENST00000283254	ENSG00000153253	SCN3A	TRUE	TRUE
chr2	165176274	G	A	ENST00000283254	ENSG00000153253	SCN3A	TRUE	TRUE
chr2	165176277	C	A	ENST00000283254	ENSG00000153253	SCN3A	TRUE	TRUE
chr2	165176280	T	A	ENST00000283254	ENSG00000153253	SCN3A	TRUE	TRUE
chr2	165176283	T	A	ENST00000283254	ENSG00000153253	SCN3A	TRUE	TRUE
chr2	165176289	T	A	ENST00000283254	ENSG00000153253	SCN3A	TRUE	TRUE
chr2	165176292	T	A	ENST00000283254	ENSG00000153253	SCN3A	TRUE	TRUE
chr2	165176298	T	A	ENST00000283254	ENSG00000153253	SCN3A	TRUE	TRUE
chr2	165176301	C	A	ENST00000283254	ENSG00000153253	SCN3A	TRUE	TRUE
chr2	165176304	C	A	ENST00000283254	ENSG00000153253	SCN3A	TRUE	TRUE
chr2	165176316	T	A	ENST00000283254	ENSG00000153253	SCN3A	TRUE	TRUE
chr2	165176319	C	A	ENST00000283254	ENSG00000153253	SCN3A	TRUE	TRUE
chr2	165176337	C	A	ENST00000283254	ENSG00000153253	SCN3A	TRUE	FALSE
chr2	165176340	T	A	ENST00000283254	ENSG00000153253	SCN3A	TRUE	FALSE
chr2	165176361	C	A	ENST00000283254	ENSG00000153253	SCN3A	FALSE	FALSE
chr2	165176367	C	A	ENST00000283254	ENSG00000153253	SCN3A	FALSE	FALSE
chr2	165176378	A	T	ENST00000283254	ENSG00000153253	SCN3A	FALSE	FALSE
chr2	165176388	G	A	ENST00000283254	ENSG00000153253	SCN3A	FALSE	FALSE
chr2	165176445	C	A	ENST00000283254	ENSG00000153253	SCN3A	TRUE	FALSE
chr2	165176445	C	G	ENST00000283254	ENSG00000153253	SCN3A	TRUE	FALSE
chr2	165176445	C	T	ENST00000283254	ENSG00000153253	SCN3A	TRUE	FALSE
chr2	165176446	T	A	ENST00000283254	ENSG00000153253	SCN3A	TRUE	FALSE
chr2	165176446	T	C	ENST00000283254	ENSG00000153253	SCN3A	TRUE	FALSE
chr2	165176446	T	G	ENST00000283254	ENSG00000153253	SCN3A	TRUE	FALSE
chr2	165186549	A	C	ENST00000283254	ENSG00000153253	SCN3A	TRUE	FALSE
chr2	165186549	A	G	ENST00000283254	ENSG00000153253	SCN3A	TRUE	FALSE
chr2	165186549	A	T	ENST00000283254	ENSG00000153253	SCN3A	TRUE	FALSE
chr2	165186550	C	A	ENST00000283254	ENSG00000153253	SCN3A	TRUE	FALSE
chr2	165186550	C	G	ENST00000283254	ENSG00000153253	SCN3A	TRUE	FALSE
chr2	165186550	C	T	ENST00000283254	ENSG00000153253	SCN3A	TRUE	FALSE
chr2	165186748	C	A	ENST00000283254	ENSG00000153253	SCN3A	TRUE	FALSE
chr2	165186748	C	G	ENST00000283254	ENSG00000153253	SCN3A	TRUE	FALSE
chr2	165186748	C	T	ENST00000283254	ENSG00000153253	SCN3A	TRUE	FALSE
chr2	165186749	T	A	ENST00000283254	ENSG00000153253	SCN3A	TRUE	FALSE
chr2	165186749	T	C	ENST00000283254	ENSG00000153253	SCN3A	TRUE	FALSE
chr2	165186749	T	G	ENST00000283254	ENSG00000153253	SCN3A	TRUE	FALSE
chr2	165203821	A	C	ENST00000283254	ENSG00000153253	SCN3A	FALSE	FALSE
chr2	165203821	A	G	ENST00000283254	ENSG00000153253	SCN3A	FALSE	FALSE
chr2	165203821	A	T	ENST00000283254	ENSG00000153253	SCN3A	FALSE	FALSE
chr2	165203822	C	A	ENST00000283254	ENSG00000153253	SCN3A	FALSE	FALSE
chr2	165203822	C	G	ENST00000283254	ENSG00000153253	SCN3A	FALSE	FALSE
chr2	165203822	C	T	ENST00000283254	ENSG00000153253	SCN3A	FALSE	FALSE
chr2	165239641	G	A	ENST00000375437	ENSG00000136531	SCN2A	FALSE	FALSE
chr2	165239641	G	C	ENST00000375437	ENSG00000136531	SCN2A	FALSE	FALSE
chr2	165239641	G	T	ENST00000375437	ENSG00000136531	SCN2A	FALSE	FALSE
chr2	165239642	T	A	ENST00000375437	ENSG00000136531	SCN2A	FALSE	FALSE
chr2	165239642	T	C	ENST00000375437	ENSG00000136531	SCN2A	FALSE	FALSE
chr2	165239642	T	G	ENST00000375437	ENSG00000136531	SCN2A	FALSE	FALSE
chr2	165295771	A	C	ENST00000375437	ENSG00000136531	SCN2A	TRUE	FALSE
chr2	165295771	A	G	ENST00000375437	ENSG00000136531	SCN2A	TRUE	FALSE
chr2	165295771	A	T	ENST00000375437	ENSG00000136531	SCN2A	TRUE	FALSE
chr2	165295772	G	A	ENST00000375437	ENSG00000136531	SCN2A	TRUE	FALSE
chr2	165295772	G	C	ENST00000375437	ENSG00000136531	SCN2A	TRUE	FALSE
chr2	165295772	G	T	ENST00000375437	ENSG00000136531	SCN2A	TRUE	FALSE
chr2	165295830	C	T	ENST00000375437	ENSG00000136531	SCN2A	FALSE	FALSE
chr2	165295834	C	A	ENST00000375437	ENSG00000136531	SCN2A	FALSE	FALSE
chr2	165295834	C	G	ENST00000375437	ENSG00000136531	SCN2A	FALSE	FALSE
chr2	165295851	G	T	ENST00000375437	ENSG00000136531	SCN2A	FALSE	FALSE
chr2	165295881	G	T	ENST00000375437	ENSG00000136531	SCN2A	TRUE	FALSE
chr2	165295899	G	T	ENST00000375437	ENSG00000136531	SCN2A	TRUE	TRUE
chr2	165295902	C	T	ENST00000375437	ENSG00000136531	SCN2A	TRUE	TRUE
chr2	165295914	G	T	ENST00000375437	ENSG00000136531	SCN2A	TRUE	TRUE
chr2	165295917	G	T	ENST00000375437	ENSG00000136531	SCN2A	TRUE	TRUE
chr2	165295920	A	T	ENST00000375437	ENSG00000136531	SCN2A	TRUE	TRUE
chr2	165295926	A	T	ENST00000375437	ENSG00000136531	SCN2A	TRUE	TRUE
chr2	165295929	A	T	ENST00000375437	ENSG00000136531	SCN2A	TRUE	TRUE
chr2	165295935	A	T	ENST00000375437	ENSG00000136531	SCN2A	TRUE	TRUE
chr2	165295938	C	T	ENST00000375437	ENSG00000136531	SCN2A	TRUE	TRUE
chr2	165295941	G	T	ENST00000375437	ENSG00000136531	SCN2A	TRUE	TRUE
chr2	165295947	A	T	ENST00000375437	ENSG00000136531	SCN2A	TRUE	TRUE
chr2	165295953	G	T	ENST00000375437	ENSG00000136531	SCN2A	TRUE	TRUE
chr2	165295962	G	T	ENST00000375437	ENSG00000136531	SCN2A	TRUE	TRUE
chr2	165295974	A	T	ENST00000375437	ENSG00000136531	SCN2A	TRUE	TRUE
chr2	165295990	T	A	ENST00000375437	ENSG00000136531	SCN2A	TRUE	TRUE
chr2	165295992	G	T	ENST00000375437	ENSG00000136531	SCN2A	TRUE	TRUE
chr2	165295998	G	T	ENST00000375437	ENSG00000136531	SCN2A	TRUE	TRUE
chr2	165296001	A	T	ENST00000375437	ENSG00000136531	SCN2A	TRUE	TRUE
chr2	165296021	T	A	ENST00000375437	ENSG00000136531	SCN2A	TRUE	TRUE
chr2	165296021	T	G	ENST00000375437	ENSG00000136531	SCN2A	TRUE	TRUE
chr2	165296022	G	T	ENST00000375437	ENSG00000136531	SCN2A	TRUE	TRUE
chr2	165296037	G	T	ENST00000375437	ENSG00000136531	SCN2A	TRUE	TRUE
chr2	165296047	C	A	ENST00000375437	ENSG00000136531	SCN2A	TRUE	TRUE
chr2	165296047	C	G	ENST00000375437	ENSG00000136531	SCN2A	TRUE	TRUE
chr2	165296058	G	T	ENST00000375437	ENSG00000136531	SCN2A	TRUE	TRUE
chr2	165296075	C	A	ENST00000375437	ENSG00000136531	SCN2A	TRUE	TRUE
chr2	165296075	C	G	ENST00000375437	ENSG00000136531	SCN2A	TRUE	TRUE
chr2	165296078	T	A	ENST00000375437	ENSG00000136531	SCN2A	TRUE	TRUE
chr2	165296078	T	G	ENST00000375437	ENSG00000136531	SCN2A	TRUE	TRUE
chr2	165296085	A	T	ENST00000375437	ENSG00000136531	SCN2A	TRUE	TRUE
chr2	165296088	A	T	ENST00000375437	ENSG00000136531	SCN2A	TRUE	TRUE
chr2	165296091	G	A	ENST00000375437	ENSG00000136531	SCN2A	TRUE	FALSE
chr2	165296091	G	C	ENST00000375437	ENSG00000136531	SCN2A	TRUE	FALSE
chr2	165296091	G	T	ENST00000375437	ENSG00000136531	SCN2A	TRUE	FALSE
chr2	165296092	T	A	ENST00000375437	ENSG00000136531	SCN2A	TRUE	FALSE
chr2	165296092	T	C	ENST00000375437	ENSG00000136531	SCN2A	TRUE	FALSE
chr2	165296092	T	G	ENST00000375437	ENSG00000136531	SCN2A	TRUE	FALSE
chr2	165297015	A	C	ENST00000375437	ENSG00000136531	SCN2A	FALSE	FALSE
chr2	165297015	A	G	ENST00000375437	ENSG00000136531	SCN2A	FALSE	FALSE
chr2	165297015	A	T	ENST00000375437	ENSG00000136531	SCN2A	FALSE	FALSE
chr2	165297016	G	A	ENST00000375437	ENSG00000136531	SCN2A	FALSE	FALSE
chr2	165297016	G	C	ENST00000375437	ENSG00000136531	SCN2A	FALSE	FALSE
chr2	165297016	G	T	ENST00000375437	ENSG00000136531	SCN2A	FALSE	FALSE
chr2	165297030	T	A	ENST00000375437	ENSG00000136531	SCN2A	TRUE	TRUE
chr2	165297035	A	T	ENST00000375437	ENSG00000136531	SCN2A	TRUE	TRUE
chr2	165297041	A	T	ENST00000375437	ENSG00000136531	SCN2A	TRUE	TRUE
chr2	165297053	C	T	ENST00000375437	ENSG00000136531	SCN2A	TRUE	TRUE
chr2	165297079	C	A	ENST00000375437	ENSG00000136531	SCN2A	TRUE	TRUE
chr2	165297079	C	G	ENST00000375437	ENSG00000136531	SCN2A	TRUE	TRUE
chr2	165297084	T	A	ENST00000375437	ENSG00000136531	SCN2A	TRUE	TRUE
chr2	165297084	T	G	ENST00000375437	ENSG00000136531	SCN2A	TRUE	TRUE
chr2	165297104	A	T	ENST00000375437	ENSG00000136531	SCN2A	TRUE	TRUE
chr2	165297107	A	T	ENST00000375437	ENSG00000136531	SCN2A	TRUE	TRUE
chr2	165297111	T	A	ENST00000375437	ENSG00000136531	SCN2A	TRUE	TRUE
chr2	165297111	T	G	ENST00000375437	ENSG00000136531	SCN2A	TRUE	TRUE
chr2	165297119	A	T	ENST00000375437	ENSG00000136531	SCN2A	TRUE	TRUE
chr2	165297126	T	A	ENST00000375437	ENSG00000136531	SCN2A	TRUE	TRUE
chr2	165297136	A	C	ENST00000375437	ENSG00000136531	SCN2A	FALSE	FALSE
chr2	165297136	A	G	ENST00000375437	ENSG00000136531	SCN2A	FALSE	FALSE
chr2	165297136	A	T	ENST00000375437	ENSG00000136531	SCN2A	FALSE	FALSE
chr2	165297137	T	A	ENST00000375437	ENSG00000136531	SCN2A	FALSE	FALSE
chr2	165297137	T	C	ENST00000375437	ENSG00000136531	SCN2A	FALSE	FALSE
chr2	165297137	T	G	ENST00000375437	ENSG00000136531	SCN2A	FALSE	FALSE
chr2	165307846	A	C	ENST00000375437	ENSG00000136531	SCN2A	FALSE	FALSE
chr2	165307846	A	G	ENST00000375437	ENSG00000136531	SCN2A	FALSE	FALSE
chr2	165307846	A	T	ENST00000375437	ENSG00000136531	SCN2A	FALSE	FALSE
chr2	165307847	C	A	ENST00000375437	ENSG00000136531	SCN2A	FALSE	FALSE
chr2	165307847	C	G	ENST00000375437	ENSG00000136531	SCN2A	FALSE	FALSE
chr2	165307847	C	T	ENST00000375437	ENSG00000136531	SCN2A	FALSE	FALSE
chr2	165307850	T	A	ENST00000375437	ENSG00000136531	SCN2A	TRUE	TRUE
chr2	165307850	T	G	ENST00000375437	ENSG00000136531	SCN2A	TRUE	TRUE
chr2	165307872	C	A	ENST00000375437	ENSG00000136531	SCN2A	TRUE	TRUE
chr2	165307890	T	A	ENST00000375437	ENSG00000136531	SCN2A	TRUE	TRUE
chr2	165307922	G	A	ENST00000375437	ENSG00000136531	SCN2A	TRUE	TRUE
chr2	165307923	G	A	ENST00000375437	ENSG00000136531	SCN2A	TRUE	TRUE
chr2	165307927	A	T	ENST00000375437	ENSG00000136531	SCN2A	TRUE	TRUE
chr2	165307936	G	T	ENST00000375437	ENSG00000136531	SCN2A	TRUE	TRUE
chr2	165307938	G	A	ENST00000375437	ENSG00000136531	SCN2A	FALSE	FALSE
chr2	165307938	G	C	ENST00000375437	ENSG00000136531	SCN2A	FALSE	FALSE
chr2	165307938	G	T	ENST00000375437	ENSG00000136531	SCN2A	FALSE	FALSE
chr2	165307939	T	A	ENST00000375437	ENSG00000136531	SCN2A	FALSE	FALSE
chr2	165307939	T	C	ENST00000375437	ENSG00000136531	SCN2A	FALSE	FALSE
chr2	165307939	T	G	ENST00000375437	ENSG00000136531	SCN2A	FALSE	FALSE
chr2	165308664	A	C	ENST00000375437	ENSG00000136531	SCN2A	TRUE	FALSE
chr2	165308664	A	G	ENST00000375437	ENSG00000136531	SCN2A	TRUE	FALSE
chr2	165308664	A	T	ENST00000375437	ENSG00000136531	SCN2A	TRUE	FALSE
chr2	165308665	G	A	ENST00000375437	ENSG00000136531	SCN2A	TRUE	FALSE
chr2	165308665	G	C	ENST00000375437	ENSG00000136531	SCN2A	TRUE	FALSE
chr2	165308665	G	T	ENST00000375437	ENSG00000136531	SCN2A	TRUE	FALSE
chr2	165308669	T	A	ENST00000375437	ENSG00000136531	SCN2A	TRUE	TRUE
chr2	165308669	T	G	ENST00000375437	ENSG00000136531	SCN2A	TRUE	TRUE
chr2	165308679	G	T	ENST00000375437	ENSG00000136531	SCN2A	TRUE	TRUE
chr2	165308687	T	A	ENST00000375437	ENSG00000136531	SCN2A	TRUE	TRUE
chr2	165308687	T	G	ENST00000375437	ENSG00000136531	SCN2A	TRUE	TRUE
chr2	165308694	G	T	ENST00000375437	ENSG00000136531	SCN2A	TRUE	TRUE
chr2	165308698	C	A	ENST00000375437	ENSG00000136531	SCN2A	TRUE	TRUE
chr2	165308698	C	G	ENST00000375437	ENSG00000136531	SCN2A	TRUE	TRUE
chr2	165308706	A	T	ENST00000375437	ENSG00000136531	SCN2A	TRUE	TRUE
chr2	165308729	T	A	ENST00000375437	ENSG00000136531	SCN2A	TRUE	TRUE
chr2	165308731	T	A	ENST00000375437	ENSG00000136531	SCN2A	TRUE	TRUE
chr2	165308731	T	G	ENST00000375437	ENSG00000136531	SCN2A	TRUE	TRUE
chr2	165308733	G	T	ENST00000375437	ENSG00000136531	SCN2A	TRUE	TRUE
chr2	165308749	T	A	ENST00000375437	ENSG00000136531	SCN2A	TRUE	TRUE
chr2	165308749	T	G	ENST00000375437	ENSG00000136531	SCN2A	TRUE	TRUE
chr2	165308761	G	A	ENST00000375437	ENSG00000136531	SCN2A	TRUE	TRUE
chr2	165308762	G	A	ENST00000375437	ENSG00000136531	SCN2A	TRUE	TRUE
chr2	165308767	G	A	ENST00000375437	ENSG00000136531	SCN2A	TRUE	TRUE
chr2	165308768	G	A	ENST00000375437	ENSG00000136531	SCN2A	TRUE	TRUE
chr2	165308770	T	A	ENST00000375437	ENSG00000136531	SCN2A	TRUE	TRUE
chr2	165308795	G	A	ENST00000375437	ENSG00000136531	SCN2A	TRUE	FALSE
chr2	165308795	G	C	ENST00000375437	ENSG00000136531	SCN2A	TRUE	FALSE
chr2	165308795	G	T	ENST00000375437	ENSG00000136531	SCN2A	TRUE	FALSE
chr2	165308796	T	A	ENST00000375437	ENSG00000136531	SCN2A	TRUE	FALSE
chr2	165308796	T	C	ENST00000375437	ENSG00000136531	SCN2A	TRUE	FALSE
chr2	165308796	T	G	ENST00000375437	ENSG00000136531	SCN2A	TRUE	FALSE
chr2	165309350	A	C	ENST00000375437	ENSG00000136531	SCN2A	TRUE	FALSE
chr2	165309350	A	G	ENST00000375437	ENSG00000136531	SCN2A	TRUE	FALSE
chr2	165309350	A	T	ENST00000375437	ENSG00000136531	SCN2A	TRUE	FALSE
chr2	165309351	G	A	ENST00000375437	ENSG00000136531	SCN2A	TRUE	FALSE
chr2	165309351	G	C	ENST00000375437	ENSG00000136531	SCN2A	TRUE	FALSE
chr2	165309351	G	T	ENST00000375437	ENSG00000136531	SCN2A	TRUE	FALSE
chr2	165309355	T	A	ENST00000375437	ENSG00000136531	SCN2A	TRUE	TRUE
chr2	165309355	T	G	ENST00000375437	ENSG00000136531	SCN2A	TRUE	TRUE
chr2	165309362	G	T	ENST00000375437	ENSG00000136531	SCN2A	TRUE	TRUE
chr2	165309387	C	A	ENST00000375437	ENSG00000136531	SCN2A	TRUE	TRUE
chr2	165309387	C	G	ENST00000375437	ENSG00000136531	SCN2A	TRUE	TRUE
chr2	165309393	T	A	ENST00000375437	ENSG00000136531	SCN2A	TRUE	TRUE
chr2	165309395	A	T	ENST00000375437	ENSG00000136531	SCN2A	TRUE	TRUE
chr2	165309404	A	T	ENST00000375437	ENSG00000136531	SCN2A	TRUE	TRUE
chr2	165309413	C	T	ENST00000375437	ENSG00000136531	SCN2A	TRUE	TRUE
chr2	165309420	T	A	ENST00000375437	ENSG00000136531	SCN2A	TRUE	TRUE
chr2	165309422	A	T	ENST00000375437	ENSG00000136531	SCN2A	TRUE	TRUE
chr2	165309432	C	A	ENST00000375437	ENSG00000136531	SCN2A	TRUE	TRUE
chr2	165309432	C	G	ENST00000375437	ENSG00000136531	SCN2A	TRUE	TRUE
chr2	165309444	G	A	ENST00000375437	ENSG00000136531	SCN2A	TRUE	FALSE
chr2	165309444	G	C	ENST00000375437	ENSG00000136531	SCN2A	TRUE	FALSE
chr2	165309444	G	T	ENST00000375437	ENSG00000136531	SCN2A	TRUE	FALSE
chr2	165309445	T	A	ENST00000375437	ENSG00000136531	SCN2A	TRUE	FALSE
chr2	165309445	T	C	ENST00000375437	ENSG00000136531	SCN2A	TRUE	FALSE
chr2	165309445	T	G	ENST00000375437	ENSG00000136531	SCN2A	TRUE	FALSE
chr2	165310321	A	C	ENST00000375437	ENSG00000136531	SCN2A	TRUE	FALSE
chr2	165310321	A	G	ENST00000375437	ENSG00000136531	SCN2A	TRUE	FALSE
chr2	165310321	A	T	ENST00000375437	ENSG00000136531	SCN2A	TRUE	FALSE
chr2	165310322	G	A	ENST00000375437	ENSG00000136531	SCN2A	TRUE	FALSE
chr2	165310322	G	C	ENST00000375437	ENSG00000136531	SCN2A	TRUE	FALSE
chr2	165310322	G	T	ENST00000375437	ENSG00000136531	SCN2A	TRUE	FALSE
chr2	165310328	A	T	ENST00000375437	ENSG00000136531	SCN2A	TRUE	TRUE
chr2	165310352	C	T	ENST00000375437	ENSG00000136531	SCN2A	TRUE	TRUE
chr2	165310356	C	A	ENST00000375437	ENSG00000136531	SCN2A	TRUE	TRUE
chr2	165310356	C	G	ENST00000375437	ENSG00000136531	SCN2A	TRUE	TRUE
chr2	165310361	A	T	ENST00000375437	ENSG00000136531	SCN2A	TRUE	TRUE
chr2	165310364	A	T	ENST00000375437	ENSG00000136531	SCN2A	TRUE	TRUE
chr2	165310386	T	A	ENST00000375437	ENSG00000136531	SCN2A	TRUE	TRUE
chr2	165310399	T	A	ENST00000375437	ENSG00000136531	SCN2A	TRUE	TRUE
chr2	165310421	G	T	ENST00000375437	ENSG00000136531	SCN2A	TRUE	TRUE
chr2	165310425	T	A	ENST00000375437	ENSG00000136531	SCN2A	TRUE	TRUE
chr2	165310427	C	T	ENST00000375437	ENSG00000136531	SCN2A	TRUE	TRUE
chr2	165310431	T	A	ENST00000375437	ENSG00000136531	SCN2A	TRUE	TRUE
chr2	165310448	C	T	ENST00000375437	ENSG00000136531	SCN2A	TRUE	TRUE
chr2	165310454	A	T	ENST00000375437	ENSG00000136531	SCN2A	TRUE	TRUE
chr2	165310459	T	A	ENST00000375437	ENSG00000136531	SCN2A	TRUE	TRUE
chr2	165310461	T	A	ENST00000375437	ENSG00000136531	SCN2A	TRUE	TRUE
chr2	165310463	C	T	ENST00000375437	ENSG00000136531	SCN2A	TRUE	TRUE
chr2	165310467	G	A	ENST00000375437	ENSG00000136531	SCN2A	TRUE	TRUE
chr2	165310468	G	A	ENST00000375437	ENSG00000136531	SCN2A	TRUE	TRUE
chr2	165310490	G	T	ENST00000375437	ENSG00000136531	SCN2A	TRUE	TRUE
chr2	165310521	C	A	ENST00000375437	ENSG00000136531	SCN2A	TRUE	TRUE
chr2	165310521	C	G	ENST00000375437	ENSG00000136531	SCN2A	TRUE	TRUE
chr2	165310524	T	A	ENST00000375437	ENSG00000136531	SCN2A	TRUE	TRUE
chr2	165310572	G	A	ENST00000375437	ENSG00000136531	SCN2A	TRUE	TRUE
chr2	165310573	G	A	ENST00000375437	ENSG00000136531	SCN2A	TRUE	TRUE
chr2	165310577	G	T	ENST00000375437	ENSG00000136531	SCN2A	TRUE	TRUE
chr2	165310582	T	A	ENST00000375437	ENSG00000136531	SCN2A	TRUE	TRUE
chr2	165310582	T	G	ENST00000375437	ENSG00000136531	SCN2A	TRUE	TRUE
chr2	165310586	G	T	ENST00000375437	ENSG00000136531	SCN2A	TRUE	TRUE
chr2	165310592	A	T	ENST00000375437	ENSG00000136531	SCN2A	TRUE	TRUE
chr2	165310596	G	A	ENST00000375437	ENSG00000136531	SCN2A	FALSE	FALSE
chr2	165310596	G	C	ENST00000375437	ENSG00000136531	SCN2A	FALSE	FALSE
chr2	165310596	G	T	ENST00000375437	ENSG00000136531	SCN2A	FALSE	FALSE
chr2	165310597	T	A	ENST00000375437	ENSG00000136531	SCN2A	FALSE	FALSE
chr2	165310597	T	C	ENST00000375437	ENSG00000136531	SCN2A	FALSE	FALSE
chr2	165310597	T	G	ENST00000375437	ENSG00000136531	SCN2A	FALSE	FALSE
chr2	165312023	A	C	ENST00000375437	ENSG00000136531	SCN2A	TRUE	FALSE
chr2	165312023	A	G	ENST00000375437	ENSG00000136531	SCN2A	TRUE	FALSE
chr2	165312023	A	T	ENST00000375437	ENSG00000136531	SCN2A	TRUE	FALSE
chr2	165312024	G	A	ENST00000375437	ENSG00000136531	SCN2A	TRUE	FALSE
chr2	165312024	G	C	ENST00000375437	ENSG00000136531	SCN2A	TRUE	FALSE
chr2	165312024	G	T	ENST00000375437	ENSG00000136531	SCN2A	TRUE	FALSE
chr2	165312035	T	A	ENST00000375437	ENSG00000136531	SCN2A	TRUE	TRUE
chr2	165312035	T	G	ENST00000375437	ENSG00000136531	SCN2A	TRUE	TRUE
chr2	165312040	T	A	ENST00000375437	ENSG00000136531	SCN2A	TRUE	TRUE
chr2	165312040	T	G	ENST00000375437	ENSG00000136531	SCN2A	TRUE	TRUE
chr2	165312042	G	T	ENST00000375437	ENSG00000136531	SCN2A	TRUE	TRUE
chr2	165312048	C	T	ENST00000375437	ENSG00000136531	SCN2A	TRUE	TRUE
chr2	165312068	T	A	ENST00000375437	ENSG00000136531	SCN2A	TRUE	TRUE
chr2	165312079	C	A	ENST00000375437	ENSG00000136531	SCN2A	TRUE	TRUE
chr2	165312079	C	G	ENST00000375437	ENSG00000136531	SCN2A	TRUE	TRUE
chr2	165312089	G	A	ENST00000375437	ENSG00000136531	SCN2A	TRUE	FALSE
chr2	165312089	G	C	ENST00000375437	ENSG00000136531	SCN2A	TRUE	FALSE
chr2	165312089	G	T	ENST00000375437	ENSG00000136531	SCN2A	TRUE	FALSE
chr2	165312090	T	A	ENST00000375437	ENSG00000136531	SCN2A	TRUE	FALSE
chr2	165312090	T	C	ENST00000375437	ENSG00000136531	SCN2A	TRUE	FALSE
chr2	165312090	T	G	ENST00000375437	ENSG00000136531	SCN2A	TRUE	FALSE
chr2	165313618	A	C	ENST00000375437	ENSG00000136531	SCN2A	TRUE	FALSE
chr2	165313618	A	G	ENST00000375437	ENSG00000136531	SCN2A	TRUE	FALSE
chr2	165313618	A	T	ENST00000375437	ENSG00000136531	SCN2A	TRUE	FALSE
chr2	165313619	G	A	ENST00000375437	ENSG00000136531	SCN2A	TRUE	FALSE
chr2	165313619	G	C	ENST00000375437	ENSG00000136531	SCN2A	TRUE	FALSE
chr2	165313619	G	T	ENST00000375437	ENSG00000136531	SCN2A	TRUE	FALSE
chr2	165313621	C	T	ENST00000375437	ENSG00000136531	SCN2A	TRUE	TRUE
chr2	165313626	T	A	ENST00000375437	ENSG00000136531	SCN2A	TRUE	TRUE
chr2	165313630	G	T	ENST00000375437	ENSG00000136531	SCN2A	TRUE	TRUE
chr2	165313633	G	T	ENST00000375437	ENSG00000136531	SCN2A	TRUE	TRUE
chr2	165313638	C	A	ENST00000375437	ENSG00000136531	SCN2A	TRUE	TRUE
chr2	165313638	C	G	ENST00000375437	ENSG00000136531	SCN2A	TRUE	TRUE
chr2	165313644	T	A	ENST00000375437	ENSG00000136531	SCN2A	TRUE	TRUE
chr2	165313648	A	T	ENST00000375437	ENSG00000136531	SCN2A	TRUE	TRUE
chr2	165313657	A	T	ENST00000375437	ENSG00000136531	SCN2A	TRUE	TRUE
chr2	165313671	T	A	ENST00000375437	ENSG00000136531	SCN2A	TRUE	TRUE
chr2	165313671	T	G	ENST00000375437	ENSG00000136531	SCN2A	TRUE	TRUE
chr2	165313677	C	A	ENST00000375437	ENSG00000136531	SCN2A	TRUE	TRUE
chr2	165313677	C	G	ENST00000375437	ENSG00000136531	SCN2A	TRUE	TRUE
chr2	165313700	G	A	ENST00000375437	ENSG00000136531	SCN2A	TRUE	TRUE
chr2	165313701	G	A	ENST00000375437	ENSG00000136531	SCN2A	TRUE	TRUE
chr2	165313709	T	A	ENST00000375437	ENSG00000136531	SCN2A	TRUE	TRUE
chr2	165313715	T	A	ENST00000375437	ENSG00000136531	SCN2A	TRUE	TRUE
chr2	165313715	T	G	ENST00000375437	ENSG00000136531	SCN2A	TRUE	TRUE
chr2	165313732	C	T	ENST00000375437	ENSG00000136531	SCN2A	TRUE	TRUE
chr2	165313742	G	A	ENST00000375437	ENSG00000136531	SCN2A	TRUE	TRUE
chr2	165313743	G	A	ENST00000375437	ENSG00000136531	SCN2A	TRUE	TRUE
chr2	165313744	G	T	ENST00000375437	ENSG00000136531	SCN2A	TRUE	TRUE
chr2	165313755	T	A	ENST00000375437	ENSG00000136531	SCN2A	TRUE	TRUE
chr2	165313755	T	G	ENST00000375437	ENSG00000136531	SCN2A	TRUE	TRUE
chr2	165313756	C	T	ENST00000375437	ENSG00000136531	SCN2A	TRUE	TRUE
chr2	165313762	G	A	ENST00000375437	ENSG00000136531	SCN2A	TRUE	FALSE
chr2	165313762	G	C	ENST00000375437	ENSG00000136531	SCN2A	TRUE	FALSE
chr2	165313762	G	T	ENST00000375437	ENSG00000136531	SCN2A	TRUE	FALSE
chr2	165313763	T	A	ENST00000375437	ENSG00000136531	SCN2A	TRUE	FALSE
chr2	165313763	T	C	ENST00000375437	ENSG00000136531	SCN2A	TRUE	FALSE
chr2	165313763	T	G	ENST00000375437	ENSG00000136531	SCN2A	TRUE	FALSE
chr2	165313900	A	C	ENST00000375437	ENSG00000136531	SCN2A	TRUE	FALSE
chr2	165313900	A	G	ENST00000375437	ENSG00000136531	SCN2A	TRUE	FALSE
chr2	165313900	A	T	ENST00000375437	ENSG00000136531	SCN2A	TRUE	FALSE
chr2	165313901	G	A	ENST00000375437	ENSG00000136531	SCN2A	TRUE	FALSE
chr2	165313901	G	C	ENST00000375437	ENSG00000136531	SCN2A	TRUE	FALSE
chr2	165313901	G	T	ENST00000375437	ENSG00000136531	SCN2A	TRUE	FALSE
chr2	165313920	A	T	ENST00000375437	ENSG00000136531	SCN2A	TRUE	TRUE
chr2	165313928	C	A	ENST00000375437	ENSG00000136531	SCN2A	TRUE	TRUE
chr2	165313928	C	G	ENST00000375437	ENSG00000136531	SCN2A	TRUE	TRUE
chr2	165313957	T	A	ENST00000375437	ENSG00000136531	SCN2A	TRUE	TRUE
chr2	165313963	C	A	ENST00000375437	ENSG00000136531	SCN2A	TRUE	TRUE
chr2	165313963	C	G	ENST00000375437	ENSG00000136531	SCN2A	TRUE	TRUE
chr2	165313970	T	A	ENST00000375437	ENSG00000136531	SCN2A	TRUE	TRUE
chr2	165313970	T	G	ENST00000375437	ENSG00000136531	SCN2A	TRUE	TRUE
chr2	165313981	T	A	ENST00000375437	ENSG00000136531	SCN2A	TRUE	TRUE
chr2	165313987	T	A	ENST00000375437	ENSG00000136531	SCN2A	TRUE	TRUE
chr2	165314009	T	A	ENST00000375437	ENSG00000136531	SCN2A	TRUE	TRUE
chr2	165314009	T	G	ENST00000375437	ENSG00000136531	SCN2A	TRUE	TRUE
chr2	165314010	G	T	ENST00000375437	ENSG00000136531	SCN2A	TRUE	TRUE
chr2	165314013	G	T	ENST00000375437	ENSG00000136531	SCN2A	TRUE	TRUE
chr2	165314016	C	T	ENST00000375437	ENSG00000136531	SCN2A	TRUE	TRUE
chr2	165314022	C	T	ENST00000375437	ENSG00000136531	SCN2A	TRUE	TRUE
chr2	165314032	T	A	ENST00000375437	ENSG00000136531	SCN2A	TRUE	TRUE
chr2	165314034	G	T	ENST00000375437	ENSG00000136531	SCN2A	TRUE	TRUE
chr2	165314037	G	T	ENST00000375437	ENSG00000136531	SCN2A	TRUE	TRUE
chr2	165314043	G	T	ENST00000375437	ENSG00000136531	SCN2A	TRUE	TRUE
chr2	165314046	C	T	ENST00000375437	ENSG00000136531	SCN2A	TRUE	TRUE
chr2	165314049	A	T	ENST00000375437	ENSG00000136531	SCN2A	TRUE	TRUE
chr2	165314052	G	T	ENST00000375437	ENSG00000136531	SCN2A	TRUE	TRUE
chr2	165314058	G	T	ENST00000375437	ENSG00000136531	SCN2A	TRUE	TRUE
chr2	165314064	C	T	ENST00000375437	ENSG00000136531	SCN2A	TRUE	TRUE
chr2	165314067	C	T	ENST00000375437	ENSG00000136531	SCN2A	TRUE	TRUE
chr2	165314076	G	T	ENST00000375437	ENSG00000136531	SCN2A	TRUE	TRUE
chr2	165314079	C	T	ENST00000375437	ENSG00000136531	SCN2A	TRUE	TRUE
chr2	165314083	T	A	ENST00000375437	ENSG00000136531	SCN2A	TRUE	TRUE
chr2	165314085	A	T	ENST00000375437	ENSG00000136531	SCN2A	TRUE	TRUE
chr2	165314088	A	T	ENST00000375437	ENSG00000136531	SCN2A	TRUE	TRUE
chr2	165314091	C	T	ENST00000375437	ENSG00000136531	SCN2A	TRUE	TRUE
chr2	165314094	C	T	ENST00000375437	ENSG00000136531	SCN2A	TRUE	TRUE
chr2	165314097	G	T	ENST00000375437	ENSG00000136531	SCN2A	TRUE	TRUE
chr2	165314100	G	T	ENST00000375437	ENSG00000136531	SCN2A	TRUE	TRUE
chr2	165314106	C	T	ENST00000375437	ENSG00000136531	SCN2A	TRUE	TRUE
chr2	165314109	G	A	ENST00000375437	ENSG00000136531	SCN2A	TRUE	FALSE
chr2	165314109	G	C	ENST00000375437	ENSG00000136531	SCN2A	TRUE	FALSE
chr2	165314109	G	T	ENST00000375437	ENSG00000136531	SCN2A	TRUE	FALSE
chr2	165314110	T	A	ENST00000375437	ENSG00000136531	SCN2A	TRUE	FALSE
chr2	165314110	T	C	ENST00000375437	ENSG00000136531	SCN2A	TRUE	FALSE
chr2	165314110	T	G	ENST00000375437	ENSG00000136531	SCN2A	TRUE	FALSE
chr2	165315469	A	C	ENST00000375437	ENSG00000136531	SCN2A	TRUE	FALSE
chr2	165315469	A	G	ENST00000375437	ENSG00000136531	SCN2A	TRUE	FALSE
chr2	165315469	A	T	ENST00000375437	ENSG00000136531	SCN2A	TRUE	FALSE
chr2	165315470	G	A	ENST00000375437	ENSG00000136531	SCN2A	TRUE	FALSE
chr2	165315470	G	C	ENST00000375437	ENSG00000136531	SCN2A	TRUE	FALSE
chr2	165315470	G	T	ENST00000375437	ENSG00000136531	SCN2A	TRUE	FALSE
chr2	165315495	G	T	ENST00000375437	ENSG00000136531	SCN2A	TRUE	TRUE
chr2	165315499	C	A	ENST00000375437	ENSG00000136531	SCN2A	TRUE	TRUE
chr2	165315499	C	G	ENST00000375437	ENSG00000136531	SCN2A	TRUE	TRUE
chr2	165315501	A	T	ENST00000375437	ENSG00000136531	SCN2A	TRUE	TRUE
chr2	165315528	G	T	ENST00000375437	ENSG00000136531	SCN2A	TRUE	TRUE
chr2	165315538	C	A	ENST00000375437	ENSG00000136531	SCN2A	TRUE	TRUE
chr2	165315538	C	G	ENST00000375437	ENSG00000136531	SCN2A	TRUE	TRUE
chr2	165315540	G	T	ENST00000375437	ENSG00000136531	SCN2A	TRUE	TRUE
chr2	165315550	C	A	ENST00000375437	ENSG00000136531	SCN2A	TRUE	TRUE
chr2	165315550	C	G	ENST00000375437	ENSG00000136531	SCN2A	TRUE	TRUE
chr2	165315561	A	T	ENST00000375437	ENSG00000136531	SCN2A	TRUE	TRUE
chr2	165315565	T	A	ENST00000375437	ENSG00000136531	SCN2A	TRUE	TRUE
chr2	165315573	A	T	ENST00000375437	ENSG00000136531	SCN2A	TRUE	TRUE
chr2	165315579	G	T	ENST00000375437	ENSG00000136531	SCN2A	TRUE	TRUE
chr2	165315582	A	T	ENST00000375437	ENSG00000136531	SCN2A	TRUE	TRUE
chr2	165315585	G	T	ENST00000375437	ENSG00000136531	SCN2A	TRUE	TRUE
chr2	165315591	A	T	ENST00000375437	ENSG00000136531	SCN2A	TRUE	TRUE
chr2	165315597	A	T	ENST00000375437	ENSG00000136531	SCN2A	TRUE	TRUE
chr2	165315600	A	T	ENST00000375437	ENSG00000136531	SCN2A	TRUE	TRUE
chr2	165315603	A	T	ENST00000375437	ENSG00000136531	SCN2A	TRUE	TRUE
chr2	165315606	A	T	ENST00000375437	ENSG00000136531	SCN2A	TRUE	TRUE
chr2	165315609	A	T	ENST00000375437	ENSG00000136531	SCN2A	TRUE	TRUE
chr2	165315612	A	T	ENST00000375437	ENSG00000136531	SCN2A	TRUE	TRUE
chr2	165315615	C	T	ENST00000375437	ENSG00000136531	SCN2A	TRUE	TRUE
chr2	165315618	A	T	ENST00000375437	ENSG00000136531	SCN2A	TRUE	TRUE
chr2	165315621	G	T	ENST00000375437	ENSG00000136531	SCN2A	TRUE	TRUE
chr2	165315624	C	T	ENST00000375437	ENSG00000136531	SCN2A	TRUE	TRUE
chr2	165315630	G	T	ENST00000375437	ENSG00000136531	SCN2A	TRUE	TRUE
chr2	165315633	G	T	ENST00000375437	ENSG00000136531	SCN2A	TRUE	TRUE
chr2	165315636	G	T	ENST00000375437	ENSG00000136531	SCN2A	TRUE	TRUE
chr2	165315639	G	T	ENST00000375437	ENSG00000136531	SCN2A	TRUE	TRUE
chr2	165315642	A	T	ENST00000375437	ENSG00000136531	SCN2A	TRUE	TRUE
chr2	165315651	A	T	ENST00000375437	ENSG00000136531	SCN2A	TRUE	TRUE
chr2	165315657	C	T	ENST00000375437	ENSG00000136531	SCN2A	TRUE	TRUE
chr2	165315660	A	T	ENST00000375437	ENSG00000136531	SCN2A	TRUE	TRUE
chr2	165315664	C	A	ENST00000375437	ENSG00000136531	SCN2A	TRUE	TRUE
chr2	165315666	G	T	ENST00000375437	ENSG00000136531	SCN2A	TRUE	TRUE
chr2	165315672	G	T	ENST00000375437	ENSG00000136531	SCN2A	TRUE	TRUE
chr2	165315684	A	T	ENST00000375437	ENSG00000136531	SCN2A	TRUE	TRUE
chr2	165315687	A	T	ENST00000375437	ENSG00000136531	SCN2A	TRUE	TRUE
chr2	165315690	A	T	ENST00000375437	ENSG00000136531	SCN2A	TRUE	TRUE
chr2	165315709	T	A	ENST00000375437	ENSG00000136531	SCN2A	TRUE	TRUE
chr2	165315711	G	T	ENST00000375437	ENSG00000136531	SCN2A	TRUE	TRUE
chr2	165315714	G	T	ENST00000375437	ENSG00000136531	SCN2A	TRUE	TRUE
chr2	165315731	T	A	ENST00000375437	ENSG00000136531	SCN2A	TRUE	TRUE
chr2	165315731	T	G	ENST00000375437	ENSG00000136531	SCN2A	TRUE	TRUE
chr2	165315732	G	T	ENST00000375437	ENSG00000136531	SCN2A	TRUE	TRUE
chr2	165315735	A	T	ENST00000375437	ENSG00000136531	SCN2A	TRUE	TRUE
chr2	165315738	A	T	ENST00000375437	ENSG00000136531	SCN2A	TRUE	TRUE
chr2	165315756	C	T	ENST00000375437	ENSG00000136531	SCN2A	TRUE	TRUE
chr2	165315759	G	A	ENST00000375437	ENSG00000136531	SCN2A	TRUE	FALSE
chr2	165315759	G	C	ENST00000375437	ENSG00000136531	SCN2A	TRUE	FALSE
chr2	165315759	G	T	ENST00000375437	ENSG00000136531	SCN2A	TRUE	FALSE
chr2	165315760	T	A	ENST00000375437	ENSG00000136531	SCN2A	TRUE	FALSE
chr2	165315760	T	C	ENST00000375437	ENSG00000136531	SCN2A	TRUE	FALSE
chr2	165315760	T	G	ENST00000375437	ENSG00000136531	SCN2A	TRUE	FALSE
chr2	165323154	A	C	ENST00000375437	ENSG00000136531	SCN2A	TRUE	FALSE
chr2	165323154	A	G	ENST00000375437	ENSG00000136531	SCN2A	TRUE	FALSE
chr2	165323154	A	T	ENST00000375437	ENSG00000136531	SCN2A	TRUE	FALSE
chr2	165323155	G	A	ENST00000375437	ENSG00000136531	SCN2A	TRUE	FALSE
chr2	165323155	G	C	ENST00000375437	ENSG00000136531	SCN2A	TRUE	FALSE
chr2	165323155	G	T	ENST00000375437	ENSG00000136531	SCN2A	TRUE	FALSE
chr2	165323160	T	A	ENST00000375437	ENSG00000136531	SCN2A	TRUE	TRUE
chr2	165323160	T	G	ENST00000375437	ENSG00000136531	SCN2A	TRUE	TRUE
chr2	165323192	A	T	ENST00000375437	ENSG00000136531	SCN2A	TRUE	TRUE
chr2	165323225	A	T	ENST00000375437	ENSG00000136531	SCN2A	TRUE	TRUE
chr2	165323231	C	T	ENST00000375437	ENSG00000136531	SCN2A	TRUE	TRUE
chr2	165323237	A	T	ENST00000375437	ENSG00000136531	SCN2A	TRUE	TRUE
chr2	165323252	G	T	ENST00000375437	ENSG00000136531	SCN2A	TRUE	TRUE
chr2	165323273	G	T	ENST00000375437	ENSG00000136531	SCN2A	TRUE	TRUE
chr2	165323288	G	T	ENST00000375437	ENSG00000136531	SCN2A	TRUE	TRUE
chr2	165323303	C	T	ENST00000375437	ENSG00000136531	SCN2A	TRUE	TRUE
chr2	165323306	A	T	ENST00000375437	ENSG00000136531	SCN2A	TRUE	TRUE
chr2	165323330	A	T	ENST00000375437	ENSG00000136531	SCN2A	TRUE	TRUE
chr2	165323336	G	T	ENST00000375437	ENSG00000136531	SCN2A	TRUE	TRUE
chr2	165323339	G	T	ENST00000375437	ENSG00000136531	SCN2A	TRUE	TRUE
chr2	165323363	C	T	ENST00000375437	ENSG00000136531	SCN2A	TRUE	TRUE
chr2	165323411	A	T	ENST00000375437	ENSG00000136531	SCN2A	TRUE	TRUE
chr2	165323434	C	A	ENST00000375437	ENSG00000136531	SCN2A	TRUE	TRUE
chr2	165323486	C	T	ENST00000375437	ENSG00000136531	SCN2A	TRUE	TRUE
chr2	165323498	G	T	ENST00000375437	ENSG00000136531	SCN2A	TRUE	TRUE
chr2	165323501	G	A	ENST00000375437	ENSG00000136531	SCN2A	TRUE	FALSE
chr2	165323501	G	C	ENST00000375437	ENSG00000136531	SCN2A	TRUE	FALSE
chr2	165323501	G	T	ENST00000375437	ENSG00000136531	SCN2A	TRUE	FALSE
chr2	165323502	T	A	ENST00000375437	ENSG00000136531	SCN2A	TRUE	FALSE
chr2	165323502	T	C	ENST00000375437	ENSG00000136531	SCN2A	TRUE	FALSE
chr2	165323502	T	G	ENST00000375437	ENSG00000136531	SCN2A	TRUE	FALSE
chr2	165326850	A	C	ENST00000375437	ENSG00000136531	SCN2A	TRUE	FALSE
chr2	165326850	A	G	ENST00000375437	ENSG00000136531	SCN2A	TRUE	FALSE
chr2	165326850	A	T	ENST00000375437	ENSG00000136531	SCN2A	TRUE	FALSE
chr2	165326851	G	A	ENST00000375437	ENSG00000136531	SCN2A	TRUE	FALSE
chr2	165326851	G	C	ENST00000375437	ENSG00000136531	SCN2A	TRUE	FALSE
chr2	165326851	G	T	ENST00000375437	ENSG00000136531	SCN2A	TRUE	FALSE
chr2	165326864	G	T	ENST00000375437	ENSG00000136531	SCN2A	TRUE	TRUE
chr2	165326870	G	T	ENST00000375437	ENSG00000136531	SCN2A	TRUE	TRUE
chr2	165326876	A	T	ENST00000375437	ENSG00000136531	SCN2A	TRUE	TRUE
chr2	165326879	A	T	ENST00000375437	ENSG00000136531	SCN2A	TRUE	TRUE
chr2	165326882	A	T	ENST00000375437	ENSG00000136531	SCN2A	TRUE	TRUE
chr2	165326899	T	A	ENST00000375437	ENSG00000136531	SCN2A	TRUE	TRUE
chr2	165326899	T	G	ENST00000375437	ENSG00000136531	SCN2A	TRUE	TRUE
chr2	165326916	T	A	ENST00000375437	ENSG00000136531	SCN2A	TRUE	TRUE
chr2	165326916	T	G	ENST00000375437	ENSG00000136531	SCN2A	TRUE	TRUE
chr2	165326919	T	A	ENST00000375437	ENSG00000136531	SCN2A	TRUE	TRUE
chr2	165326921	G	T	ENST00000375437	ENSG00000136531	SCN2A	TRUE	TRUE
chr2	165326934	C	A	ENST00000375437	ENSG00000136531	SCN2A	TRUE	TRUE
chr2	165326934	C	G	ENST00000375437	ENSG00000136531	SCN2A	TRUE	TRUE
chr2	165326939	C	T	ENST00000375437	ENSG00000136531	SCN2A	TRUE	TRUE
chr2	165326942	A	T	ENST00000375437	ENSG00000136531	SCN2A	TRUE	TRUE
chr2	165326967	T	A	ENST00000375437	ENSG00000136531	SCN2A	TRUE	TRUE
chr2	165326981	G	T	ENST00000375437	ENSG00000136531	SCN2A	TRUE	TRUE
chr2	165326984	G	T	ENST00000375437	ENSG00000136531	SCN2A	TRUE	TRUE
chr2	165326985	G	A	ENST00000375437	ENSG00000136531	SCN2A	TRUE	FALSE
chr2	165326985	G	C	ENST00000375437	ENSG00000136531	SCN2A	TRUE	FALSE
chr2	165326985	G	T	ENST00000375437	ENSG00000136531	SCN2A	TRUE	FALSE
chr2	165326986	T	A	ENST00000375437	ENSG00000136531	SCN2A	TRUE	FALSE
chr2	165326986	T	C	ENST00000375437	ENSG00000136531	SCN2A	TRUE	FALSE
chr2	165326986	T	G	ENST00000375437	ENSG00000136531	SCN2A	TRUE	FALSE
chr2	165331328	A	C	ENST00000375437	ENSG00000136531	SCN2A	TRUE	FALSE
chr2	165331328	A	G	ENST00000375437	ENSG00000136531	SCN2A	TRUE	FALSE
chr2	165331328	A	T	ENST00000375437	ENSG00000136531	SCN2A	TRUE	FALSE
chr2	165331329	G	A	ENST00000375437	ENSG00000136531	SCN2A	TRUE	FALSE
chr2	165331329	G	C	ENST00000375437	ENSG00000136531	SCN2A	TRUE	FALSE
chr2	165331329	G	T	ENST00000375437	ENSG00000136531	SCN2A	TRUE	FALSE
chr2	165331335	G	T	ENST00000375437	ENSG00000136531	SCN2A	TRUE	TRUE
chr2	165331338	G	T	ENST00000375437	ENSG00000136531	SCN2A	TRUE	TRUE
chr2	165331344	A	T	ENST00000375437	ENSG00000136531	SCN2A	TRUE	TRUE
chr2	165331347	C	T	ENST00000375437	ENSG00000136531	SCN2A	TRUE	TRUE
chr2	165331350	A	T	ENST00000375437	ENSG00000136531	SCN2A	TRUE	TRUE
chr2	165331355	C	A	ENST00000375437	ENSG00000136531	SCN2A	TRUE	TRUE
chr2	165331364	C	A	ENST00000375437	ENSG00000136531	SCN2A	TRUE	TRUE
chr2	165331366	G	A	ENST00000375437	ENSG00000136531	SCN2A	TRUE	TRUE
chr2	165331367	G	A	ENST00000375437	ENSG00000136531	SCN2A	TRUE	TRUE
chr2	165331370	T	A	ENST00000375437	ENSG00000136531	SCN2A	TRUE	TRUE
chr2	165331370	T	G	ENST00000375437	ENSG00000136531	SCN2A	TRUE	TRUE
chr2	165331371	A	T	ENST00000375437	ENSG00000136531	SCN2A	TRUE	TRUE
chr2	165331388	T	A	ENST00000375437	ENSG00000136531	SCN2A	TRUE	TRUE
chr2	165331390	T	A	ENST00000375437	ENSG00000136531	SCN2A	TRUE	TRUE
chr2	165331396	G	A	ENST00000375437	ENSG00000136531	SCN2A	TRUE	TRUE
chr2	165331397	G	A	ENST00000375437	ENSG00000136531	SCN2A	TRUE	TRUE
chr2	165331403	T	A	ENST00000375437	ENSG00000136531	SCN2A	TRUE	TRUE
chr2	165331406	T	A	ENST00000375437	ENSG00000136531	SCN2A	TRUE	TRUE
chr2	165331407	A	T	ENST00000375437	ENSG00000136531	SCN2A	TRUE	TRUE
chr2	165331414	G	A	ENST00000375437	ENSG00000136531	SCN2A	TRUE	TRUE
chr2	165331415	G	A	ENST00000375437	ENSG00000136531	SCN2A	TRUE	TRUE
chr2	165331417	T	A	ENST00000375437	ENSG00000136531	SCN2A	TRUE	TRUE
chr2	165331417	T	G	ENST00000375437	ENSG00000136531	SCN2A	TRUE	TRUE
chr2	165331419	A	T	ENST00000375437	ENSG00000136531	SCN2A	TRUE	TRUE
chr2	165331425	A	T	ENST00000375437	ENSG00000136531	SCN2A	TRUE	TRUE
chr2	165331484	C	A	ENST00000375437	ENSG00000136531	SCN2A	TRUE	TRUE
chr2	165331492	T	A	ENST00000375437	ENSG00000136531	SCN2A	TRUE	TRUE
chr2	165331492	T	G	ENST00000375437	ENSG00000136531	SCN2A	TRUE	TRUE
chr2	165331515	G	T	ENST00000375437	ENSG00000136531	SCN2A	TRUE	TRUE
chr2	165331523	T	A	ENST00000375437	ENSG00000136531	SCN2A	TRUE	TRUE
chr2	165331523	T	G	ENST00000375437	ENSG00000136531	SCN2A	TRUE	TRUE
chr2	165331533	G	T	ENST00000375437	ENSG00000136531	SCN2A	TRUE	TRUE
chr2	165331536	C	T	ENST00000375437	ENSG00000136531	SCN2A	TRUE	TRUE
chr2	165331560	G	T	ENST00000375437	ENSG00000136531	SCN2A	TRUE	TRUE
chr2	165331569	G	A	ENST00000375437	ENSG00000136531	SCN2A	TRUE	FALSE
chr2	165331569	G	C	ENST00000375437	ENSG00000136531	SCN2A	TRUE	FALSE
chr2	165331569	G	T	ENST00000375437	ENSG00000136531	SCN2A	TRUE	FALSE
chr2	165331570	T	A	ENST00000375437	ENSG00000136531	SCN2A	TRUE	FALSE
chr2	165331570	T	C	ENST00000375437	ENSG00000136531	SCN2A	TRUE	FALSE
chr2	165331570	T	G	ENST00000375437	ENSG00000136531	SCN2A	TRUE	FALSE
chr2	165342294	A	C	ENST00000375437	ENSG00000136531	SCN2A	TRUE	FALSE
chr2	165342294	A	G	ENST00000375437	ENSG00000136531	SCN2A	TRUE	FALSE
chr2	165342294	A	T	ENST00000375437	ENSG00000136531	SCN2A	TRUE	FALSE
chr2	165342295	G	A	ENST00000375437	ENSG00000136531	SCN2A	TRUE	FALSE
chr2	165342295	G	C	ENST00000375437	ENSG00000136531	SCN2A	TRUE	FALSE
chr2	165342295	G	T	ENST00000375437	ENSG00000136531	SCN2A	TRUE	FALSE
chr2	165342320	G	T	ENST00000375437	ENSG00000136531	SCN2A	TRUE	TRUE
chr2	165342332	A	T	ENST00000375437	ENSG00000136531	SCN2A	TRUE	TRUE
chr2	165342355	T	A	ENST00000375437	ENSG00000136531	SCN2A	TRUE	TRUE
chr2	165342355	T	G	ENST00000375437	ENSG00000136531	SCN2A	TRUE	TRUE
chr2	165342358	T	A	ENST00000375437	ENSG00000136531	SCN2A	TRUE	TRUE
chr2	165342358	T	G	ENST00000375437	ENSG00000136531	SCN2A	TRUE	TRUE
chr2	165342361	C	A	ENST00000375437	ENSG00000136531	SCN2A	TRUE	TRUE
chr2	165342361	C	G	ENST00000375437	ENSG00000136531	SCN2A	TRUE	TRUE
chr2	165342365	C	T	ENST00000375437	ENSG00000136531	SCN2A	TRUE	TRUE
chr2	165342368	G	T	ENST00000375437	ENSG00000136531	SCN2A	TRUE	TRUE
chr2	165342375	G	A	ENST00000375437	ENSG00000136531	SCN2A	TRUE	TRUE
chr2	165342376	G	A	ENST00000375437	ENSG00000136531	SCN2A	TRUE	TRUE
chr2	165342411	T	A	ENST00000375437	ENSG00000136531	SCN2A	TRUE	TRUE
chr2	165342411	T	G	ENST00000375437	ENSG00000136531	SCN2A	TRUE	TRUE
chr2	165342416	G	T	ENST00000375437	ENSG00000136531	SCN2A	TRUE	TRUE
chr2	165342426	T	A	ENST00000375437	ENSG00000136531	SCN2A	TRUE	TRUE
chr2	165342437	G	T	ENST00000375437	ENSG00000136531	SCN2A	TRUE	TRUE
chr2	165342440	G	T	ENST00000375437	ENSG00000136531	SCN2A	TRUE	TRUE
chr2	165342444	T	A	ENST00000375437	ENSG00000136531	SCN2A	TRUE	TRUE
chr2	165342447	C	A	ENST00000375437	ENSG00000136531	SCN2A	TRUE	TRUE
chr2	165342447	C	G	ENST00000375437	ENSG00000136531	SCN2A	TRUE	TRUE
chr2	165342455	C	T	ENST00000375437	ENSG00000136531	SCN2A	TRUE	TRUE
chr2	165342459	C	A	ENST00000375437	ENSG00000136531	SCN2A	TRUE	TRUE
chr2	165342459	C	G	ENST00000375437	ENSG00000136531	SCN2A	TRUE	TRUE
chr2	165342470	G	A	ENST00000375437	ENSG00000136531	SCN2A	TRUE	FALSE
chr2	165342470	G	C	ENST00000375437	ENSG00000136531	SCN2A	TRUE	FALSE
chr2	165342470	G	T	ENST00000375437	ENSG00000136531	SCN2A	TRUE	FALSE
chr2	165342471	T	A	ENST00000375437	ENSG00000136531	SCN2A	TRUE	FALSE
chr2	165342471	T	C	ENST00000375437	ENSG00000136531	SCN2A	TRUE	FALSE
chr2	165342471	T	G	ENST00000375437	ENSG00000136531	SCN2A	TRUE	FALSE
chr2	165344553	A	C	ENST00000375437	ENSG00000136531	SCN2A	TRUE	FALSE
chr2	165344553	A	G	ENST00000375437	ENSG00000136531	SCN2A	TRUE	FALSE
chr2	165344553	A	T	ENST00000375437	ENSG00000136531	SCN2A	TRUE	FALSE
chr2	165344554	G	A	ENST00000375437	ENSG00000136531	SCN2A	TRUE	FALSE
chr2	165344554	G	C	ENST00000375437	ENSG00000136531	SCN2A	TRUE	FALSE
chr2	165344554	G	T	ENST00000375437	ENSG00000136531	SCN2A	TRUE	FALSE
chr2	165344558	C	T	ENST00000375437	ENSG00000136531	SCN2A	TRUE	TRUE
chr2	165344567	A	T	ENST00000375437	ENSG00000136531	SCN2A	TRUE	TRUE
chr2	165344571	T	A	ENST00000375437	ENSG00000136531	SCN2A	TRUE	TRUE
chr2	165344576	A	T	ENST00000375437	ENSG00000136531	SCN2A	TRUE	TRUE
chr2	165344583	G	A	ENST00000375437	ENSG00000136531	SCN2A	TRUE	TRUE
chr2	165344584	G	A	ENST00000375437	ENSG00000136531	SCN2A	TRUE	TRUE
chr2	165344606	A	T	ENST00000375437	ENSG00000136531	SCN2A	TRUE	TRUE
chr2	165344636	G	T	ENST00000375437	ENSG00000136531	SCN2A	TRUE	TRUE
chr2	165344649	T	A	ENST00000375437	ENSG00000136531	SCN2A	TRUE	TRUE
chr2	165344655	T	A	ENST00000375437	ENSG00000136531	SCN2A	TRUE	TRUE
chr2	165344693	C	T	ENST00000375437	ENSG00000136531	SCN2A	TRUE	TRUE
chr2	165344705	A	T	ENST00000375437	ENSG00000136531	SCN2A	TRUE	TRUE
chr2	165344713	C	A	ENST00000375437	ENSG00000136531	SCN2A	TRUE	TRUE
chr2	165344713	C	G	ENST00000375437	ENSG00000136531	SCN2A	TRUE	TRUE
chr2	165344714	A	T	ENST00000375437	ENSG00000136531	SCN2A	TRUE	TRUE
chr2	165344717	G	T	ENST00000375437	ENSG00000136531	SCN2A	TRUE	TRUE
chr2	165344722	T	A	ENST00000375437	ENSG00000136531	SCN2A	TRUE	TRUE
chr2	165344728	C	A	ENST00000375437	ENSG00000136531	SCN2A	TRUE	TRUE
chr2	165344729	A	T	ENST00000375437	ENSG00000136531	SCN2A	TRUE	TRUE
chr2	165344746	T	A	ENST00000375437	ENSG00000136531	SCN2A	TRUE	TRUE
chr2	165344747	G	T	ENST00000375437	ENSG00000136531	SCN2A	TRUE	TRUE
chr2	165344760	G	A	ENST00000375437	ENSG00000136531	SCN2A	TRUE	TRUE
chr2	165344761	G	A	ENST00000375437	ENSG00000136531	SCN2A	TRUE	TRUE
chr2	165344812	T	A	ENST00000375437	ENSG00000136531	SCN2A	TRUE	TRUE
chr2	165344813	G	T	ENST00000375437	ENSG00000136531	SCN2A	TRUE	TRUE
chr2	165344816	G	T	ENST00000375437	ENSG00000136531	SCN2A	TRUE	TRUE
chr2	165344820	G	A	ENST00000375437	ENSG00000136531	SCN2A	TRUE	TRUE
chr2	165344821	G	A	ENST00000375437	ENSG00000136531	SCN2A	TRUE	TRUE
chr2	165344825	G	T	ENST00000375437	ENSG00000136531	SCN2A	TRUE	TRUE
chr2	165344835	G	A	ENST00000375437	ENSG00000136531	SCN2A	TRUE	TRUE
chr2	165344836	G	A	ENST00000375437	ENSG00000136531	SCN2A	TRUE	TRUE
chr2	165344842	T	A	ENST00000375437	ENSG00000136531	SCN2A	TRUE	TRUE
chr2	165344846	G	T	ENST00000375437	ENSG00000136531	SCN2A	TRUE	TRUE
chr2	165344858	C	T	ENST00000375437	ENSG00000136531	SCN2A	TRUE	TRUE
chr2	165344869	C	A	ENST00000375437	ENSG00000136531	SCN2A	TRUE	TRUE
chr2	165344900	G	T	ENST00000375437	ENSG00000136531	SCN2A	TRUE	TRUE
chr2	165344912	G	A	ENST00000375437	ENSG00000136531	SCN2A	TRUE	FALSE
chr2	165344912	G	C	ENST00000375437	ENSG00000136531	SCN2A	TRUE	FALSE
chr2	165344912	G	T	ENST00000375437	ENSG00000136531	SCN2A	TRUE	FALSE
chr2	165344913	T	A	ENST00000375437	ENSG00000136531	SCN2A	TRUE	FALSE
chr2	165344913	T	C	ENST00000375437	ENSG00000136531	SCN2A	TRUE	FALSE
chr2	165344913	T	G	ENST00000375437	ENSG00000136531	SCN2A	TRUE	FALSE
chr2	165354190	A	C	ENST00000375437	ENSG00000136531	SCN2A	TRUE	FALSE
chr2	165354190	A	G	ENST00000375437	ENSG00000136531	SCN2A	TRUE	FALSE
chr2	165354190	A	T	ENST00000375437	ENSG00000136531	SCN2A	TRUE	FALSE
chr2	165354191	G	A	ENST00000375437	ENSG00000136531	SCN2A	TRUE	FALSE
chr2	165354191	G	C	ENST00000375437	ENSG00000136531	SCN2A	TRUE	FALSE
chr2	165354191	G	T	ENST00000375437	ENSG00000136531	SCN2A	TRUE	FALSE
chr2	165354208	T	A	ENST00000375437	ENSG00000136531	SCN2A	TRUE	TRUE
chr2	165354214	T	A	ENST00000375437	ENSG00000136531	SCN2A	TRUE	TRUE
chr2	165354220	T	A	ENST00000375437	ENSG00000136531	SCN2A	TRUE	TRUE
chr2	165354267	G	T	ENST00000375437	ENSG00000136531	SCN2A	TRUE	TRUE
chr2	165354282	C	T	ENST00000375437	ENSG00000136531	SCN2A	TRUE	TRUE
chr2	165354294	G	T	ENST00000375437	ENSG00000136531	SCN2A	TRUE	TRUE
chr2	165354303	C	T	ENST00000375437	ENSG00000136531	SCN2A	TRUE	TRUE
chr2	165354306	A	T	ENST00000375437	ENSG00000136531	SCN2A	TRUE	TRUE
chr2	165354309	G	T	ENST00000375437	ENSG00000136531	SCN2A	TRUE	TRUE
chr2	165354324	A	T	ENST00000375437	ENSG00000136531	SCN2A	TRUE	TRUE
chr2	165354327	A	T	ENST00000375437	ENSG00000136531	SCN2A	TRUE	TRUE
chr2	165354330	A	T	ENST00000375437	ENSG00000136531	SCN2A	TRUE	TRUE
chr2	165354339	G	T	ENST00000375437	ENSG00000136531	SCN2A	TRUE	TRUE
chr2	165354348	C	T	ENST00000375437	ENSG00000136531	SCN2A	TRUE	TRUE
chr2	165354351	A	T	ENST00000375437	ENSG00000136531	SCN2A	TRUE	TRUE
chr2	165354366	A	T	ENST00000375437	ENSG00000136531	SCN2A	TRUE	TRUE
chr2	165354369	C	T	ENST00000375437	ENSG00000136531	SCN2A	TRUE	TRUE
chr2	165354372	A	T	ENST00000375437	ENSG00000136531	SCN2A	TRUE	TRUE
chr2	165354379	T	A	ENST00000375437	ENSG00000136531	SCN2A	TRUE	TRUE
chr2	165354379	T	G	ENST00000375437	ENSG00000136531	SCN2A	TRUE	TRUE
chr2	165354384	G	T	ENST00000375437	ENSG00000136531	SCN2A	TRUE	TRUE
chr2	165354390	A	T	ENST00000375437	ENSG00000136531	SCN2A	TRUE	TRUE
chr2	165354399	G	T	ENST00000375437	ENSG00000136531	SCN2A	TRUE	TRUE
chr2	165354414	A	T	ENST00000375437	ENSG00000136531	SCN2A	TRUE	TRUE
chr2	165354417	A	T	ENST00000375437	ENSG00000136531	SCN2A	TRUE	TRUE
chr2	165354428	T	A	ENST00000375437	ENSG00000136531	SCN2A	TRUE	TRUE
chr2	165354450	G	T	ENST00000375437	ENSG00000136531	SCN2A	TRUE	TRUE
chr2	165354459	A	T	ENST00000375437	ENSG00000136531	SCN2A	TRUE	TRUE
chr2	165354473	T	A	ENST00000375437	ENSG00000136531	SCN2A	TRUE	TRUE
chr2	165354473	T	G	ENST00000375437	ENSG00000136531	SCN2A	TRUE	TRUE
chr2	165354477	A	T	ENST00000375437	ENSG00000136531	SCN2A	TRUE	TRUE
chr2	165354483	G	T	ENST00000375437	ENSG00000136531	SCN2A	TRUE	TRUE
chr2	165354489	G	T	ENST00000375437	ENSG00000136531	SCN2A	TRUE	TRUE
chr2	165354519	G	T	ENST00000375437	ENSG00000136531	SCN2A	TRUE	TRUE
chr2	165354522	A	T	ENST00000375437	ENSG00000136531	SCN2A	TRUE	TRUE
chr2	165354527	T	A	ENST00000375437	ENSG00000136531	SCN2A	TRUE	TRUE
chr2	165354527	T	G	ENST00000375437	ENSG00000136531	SCN2A	TRUE	TRUE
chr2	165354537	G	T	ENST00000375437	ENSG00000136531	SCN2A	TRUE	TRUE
chr2	165354548	C	A	ENST00000375437	ENSG00000136531	SCN2A	TRUE	TRUE
chr2	165354548	C	G	ENST00000375437	ENSG00000136531	SCN2A	TRUE	TRUE
chr2	165354553	C	A	ENST00000375437	ENSG00000136531	SCN2A	TRUE	TRUE
chr2	165354553	C	G	ENST00000375437	ENSG00000136531	SCN2A	TRUE	TRUE
chr2	165354600	G	T	ENST00000375437	ENSG00000136531	SCN2A	TRUE	TRUE
chr2	165354603	G	T	ENST00000375437	ENSG00000136531	SCN2A	TRUE	TRUE
chr2	165354615	G	T	ENST00000375437	ENSG00000136531	SCN2A	TRUE	TRUE
chr2	165354622	T	A	ENST00000375437	ENSG00000136531	SCN2A	TRUE	TRUE
chr2	165354622	T	G	ENST00000375437	ENSG00000136531	SCN2A	TRUE	TRUE
chr2	165354630	G	T	ENST00000375437	ENSG00000136531	SCN2A	TRUE	TRUE
chr2	165354633	G	T	ENST00000375437	ENSG00000136531	SCN2A	TRUE	TRUE
chr2	165354645	G	T	ENST00000375437	ENSG00000136531	SCN2A	TRUE	TRUE
chr2	165354649	C	A	ENST00000375437	ENSG00000136531	SCN2A	TRUE	TRUE
chr2	165354649	C	G	ENST00000375437	ENSG00000136531	SCN2A	TRUE	TRUE
chr2	165354657	G	T	ENST00000375437	ENSG00000136531	SCN2A	TRUE	TRUE
chr2	165354660	G	T	ENST00000375437	ENSG00000136531	SCN2A	TRUE	TRUE
chr2	165354666	A	T	ENST00000375437	ENSG00000136531	SCN2A	TRUE	TRUE
chr2	165354669	G	T	ENST00000375437	ENSG00000136531	SCN2A	TRUE	TRUE
chr2	165354672	G	A	ENST00000375437	ENSG00000136531	SCN2A	TRUE	FALSE
chr2	165354672	G	C	ENST00000375437	ENSG00000136531	SCN2A	TRUE	FALSE
chr2	165354672	G	T	ENST00000375437	ENSG00000136531	SCN2A	TRUE	FALSE
chr2	165354673	T	A	ENST00000375437	ENSG00000136531	SCN2A	TRUE	FALSE
chr2	165354673	T	C	ENST00000375437	ENSG00000136531	SCN2A	TRUE	FALSE
chr2	165354673	T	G	ENST00000375437	ENSG00000136531	SCN2A	TRUE	FALSE
chr2	165365141	A	C	ENST00000375437	ENSG00000136531	SCN2A	TRUE	FALSE
chr2	165365141	A	G	ENST00000375437	ENSG00000136531	SCN2A	TRUE	FALSE
chr2	165365141	A	T	ENST00000375437	ENSG00000136531	SCN2A	TRUE	FALSE
chr2	165365142	G	A	ENST00000375437	ENSG00000136531	SCN2A	TRUE	FALSE
chr2	165365142	G	C	ENST00000375437	ENSG00000136531	SCN2A	TRUE	FALSE
chr2	165365142	G	T	ENST00000375437	ENSG00000136531	SCN2A	TRUE	FALSE
chr2	165365143	A	T	ENST00000375437	ENSG00000136531	SCN2A	TRUE	TRUE
chr2	165365162	C	A	ENST00000375437	ENSG00000136531	SCN2A	TRUE	TRUE
chr2	165365162	C	G	ENST00000375437	ENSG00000136531	SCN2A	TRUE	TRUE
chr2	165365167	G	T	ENST00000375437	ENSG00000136531	SCN2A	TRUE	TRUE
chr2	165365188	G	T	ENST00000375437	ENSG00000136531	SCN2A	TRUE	TRUE
chr2	165365200	G	T	ENST00000375437	ENSG00000136531	SCN2A	TRUE	TRUE
chr2	165365203	G	T	ENST00000375437	ENSG00000136531	SCN2A	TRUE	TRUE
chr2	165365206	G	T	ENST00000375437	ENSG00000136531	SCN2A	TRUE	TRUE
chr2	165365209	C	T	ENST00000375437	ENSG00000136531	SCN2A	TRUE	TRUE
chr2	165365215	G	T	ENST00000375437	ENSG00000136531	SCN2A	TRUE	TRUE
chr2	165365221	G	T	ENST00000375437	ENSG00000136531	SCN2A	TRUE	TRUE
chr2	165365227	G	T	ENST00000375437	ENSG00000136531	SCN2A	TRUE	TRUE
chr2	165365230	G	T	ENST00000375437	ENSG00000136531	SCN2A	TRUE	TRUE
chr2	165365239	G	T	ENST00000375437	ENSG00000136531	SCN2A	TRUE	TRUE
chr2	165365245	G	T	ENST00000375437	ENSG00000136531	SCN2A	TRUE	TRUE
chr2	165365253	T	A	ENST00000375437	ENSG00000136531	SCN2A	TRUE	TRUE
chr2	165365260	G	T	ENST00000375437	ENSG00000136531	SCN2A	TRUE	TRUE
chr2	165365264	G	A	ENST00000375437	ENSG00000136531	SCN2A	TRUE	FALSE
chr2	165365264	G	C	ENST00000375437	ENSG00000136531	SCN2A	TRUE	FALSE
chr2	165365264	G	T	ENST00000375437	ENSG00000136531	SCN2A	TRUE	FALSE
chr2	165365265	T	A	ENST00000375437	ENSG00000136531	SCN2A	TRUE	FALSE
chr2	165365265	T	C	ENST00000375437	ENSG00000136531	SCN2A	FALSE	FALSE
chr2	165365265	T	G	ENST00000375437	ENSG00000136531	SCN2A	TRUE	FALSE
chr2	165367215	A	C	ENST00000375437	ENSG00000136531	SCN2A	TRUE	FALSE
chr2	165367215	A	G	ENST00000375437	ENSG00000136531	SCN2A	TRUE	FALSE
chr2	165367215	A	T	ENST00000375437	ENSG00000136531	SCN2A	TRUE	FALSE
chr2	165367216	G	A	ENST00000375437	ENSG00000136531	SCN2A	TRUE	FALSE
chr2	165367216	G	C	ENST00000375437	ENSG00000136531	SCN2A	TRUE	FALSE
chr2	165367216	G	T	ENST00000375437	ENSG00000136531	SCN2A	TRUE	FALSE
chr2	165367221	T	A	ENST00000375437	ENSG00000136531	SCN2A	TRUE	TRUE
chr2	165367228	A	T	ENST00000375437	ENSG00000136531	SCN2A	TRUE	TRUE
chr2	165367234	A	T	ENST00000375437	ENSG00000136531	SCN2A	TRUE	TRUE
chr2	165367239	T	A	ENST00000375437	ENSG00000136531	SCN2A	TRUE	TRUE
chr2	165367242	T	A	ENST00000375437	ENSG00000136531	SCN2A	TRUE	TRUE
chr2	165367243	C	T	ENST00000375437	ENSG00000136531	SCN2A	TRUE	TRUE
chr2	165367255	G	T	ENST00000375437	ENSG00000136531	SCN2A	TRUE	TRUE
chr2	165367258	G	T	ENST00000375437	ENSG00000136531	SCN2A	TRUE	TRUE
chr2	165367264	A	T	ENST00000375437	ENSG00000136531	SCN2A	TRUE	TRUE
chr2	165367270	A	T	ENST00000375437	ENSG00000136531	SCN2A	TRUE	TRUE
chr2	165367277	G	A	ENST00000375437	ENSG00000136531	SCN2A	TRUE	TRUE
chr2	165367278	G	A	ENST00000375437	ENSG00000136531	SCN2A	TRUE	TRUE
chr2	165367280	G	A	ENST00000375437	ENSG00000136531	SCN2A	TRUE	TRUE
chr2	165367281	G	A	ENST00000375437	ENSG00000136531	SCN2A	TRUE	TRUE
chr2	165367286	T	A	ENST00000375437	ENSG00000136531	SCN2A	TRUE	TRUE
chr2	165367291	A	T	ENST00000375437	ENSG00000136531	SCN2A	TRUE	TRUE
chr2	165367299	C	A	ENST00000375437	ENSG00000136531	SCN2A	TRUE	TRUE
chr2	165367302	T	A	ENST00000375437	ENSG00000136531	SCN2A	TRUE	TRUE
chr2	165367302	T	G	ENST00000375437	ENSG00000136531	SCN2A	TRUE	TRUE
chr2	165367303	A	T	ENST00000375437	ENSG00000136531	SCN2A	TRUE	TRUE
chr2	165367312	G	T	ENST00000375437	ENSG00000136531	SCN2A	TRUE	TRUE
chr2	165367322	G	A	ENST00000375437	ENSG00000136531	SCN2A	TRUE	TRUE
chr2	165367323	G	A	ENST00000375437	ENSG00000136531	SCN2A	TRUE	TRUE
chr2	165367327	G	T	ENST00000375437	ENSG00000136531	SCN2A	TRUE	TRUE
chr2	165367372	G	A	ENST00000375437	ENSG00000136531	SCN2A	TRUE	FALSE
chr2	165367372	G	C	ENST00000375437	ENSG00000136531	SCN2A	TRUE	FALSE
chr2	165367372	G	T	ENST00000375437	ENSG00000136531	SCN2A	TRUE	FALSE
chr2	165367373	T	A	ENST00000375437	ENSG00000136531	SCN2A	TRUE	FALSE
chr2	165367373	T	C	ENST00000375437	ENSG00000136531	SCN2A	TRUE	FALSE
chr2	165367373	T	G	ENST00000375437	ENSG00000136531	SCN2A	TRUE	FALSE
chr2	165370124	A	C	ENST00000375437	ENSG00000136531	SCN2A	TRUE	FALSE
chr2	165370124	A	G	ENST00000375437	ENSG00000136531	SCN2A	TRUE	FALSE
chr2	165370124	A	T	ENST00000375437	ENSG00000136531	SCN2A	TRUE	FALSE
chr2	165370125	G	A	ENST00000375437	ENSG00000136531	SCN2A	TRUE	FALSE
chr2	165370125	G	C	ENST00000375437	ENSG00000136531	SCN2A	TRUE	FALSE
chr2	165370125	G	T	ENST00000375437	ENSG00000136531	SCN2A	TRUE	FALSE
chr2	165370132	G	T	ENST00000375437	ENSG00000136531	SCN2A	TRUE	TRUE
chr2	165370143	C	A	ENST00000375437	ENSG00000136531	SCN2A	TRUE	TRUE
chr2	165370143	C	G	ENST00000375437	ENSG00000136531	SCN2A	TRUE	TRUE
chr2	165370147	G	T	ENST00000375437	ENSG00000136531	SCN2A	TRUE	TRUE
chr2	165370150	C	T	ENST00000375437	ENSG00000136531	SCN2A	TRUE	TRUE
chr2	165370153	C	T	ENST00000375437	ENSG00000136531	SCN2A	TRUE	TRUE
chr2	165370156	A	T	ENST00000375437	ENSG00000136531	SCN2A	TRUE	TRUE
chr2	165370165	A	T	ENST00000375437	ENSG00000136531	SCN2A	TRUE	TRUE
chr2	165370175	T	A	ENST00000375437	ENSG00000136531	SCN2A	TRUE	TRUE
chr2	165370175	T	G	ENST00000375437	ENSG00000136531	SCN2A	TRUE	TRUE
chr2	165370177	G	T	ENST00000375437	ENSG00000136531	SCN2A	TRUE	TRUE
chr2	165370182	T	A	ENST00000375437	ENSG00000136531	SCN2A	TRUE	TRUE
chr2	165370182	T	G	ENST00000375437	ENSG00000136531	SCN2A	TRUE	TRUE
chr2	165370189	A	T	ENST00000375437	ENSG00000136531	SCN2A	TRUE	TRUE
chr2	165370203	C	A	ENST00000375437	ENSG00000136531	SCN2A	TRUE	TRUE
chr2	165370203	C	G	ENST00000375437	ENSG00000136531	SCN2A	TRUE	TRUE
chr2	165370216	G	T	ENST00000375437	ENSG00000136531	SCN2A	TRUE	TRUE
chr2	165370228	A	T	ENST00000375437	ENSG00000136531	SCN2A	TRUE	TRUE
chr2	165370232	G	A	ENST00000375437	ENSG00000136531	SCN2A	TRUE	TRUE
chr2	165370233	G	A	ENST00000375437	ENSG00000136531	SCN2A	TRUE	TRUE
chr2	165370242	T	A	ENST00000375437	ENSG00000136531	SCN2A	TRUE	TRUE
chr2	165370242	T	G	ENST00000375437	ENSG00000136531	SCN2A	TRUE	TRUE
chr2	165370249	C	T	ENST00000375437	ENSG00000136531	SCN2A	TRUE	TRUE
chr2	165370257	T	A	ENST00000375437	ENSG00000136531	SCN2A	TRUE	TRUE
chr2	165370257	T	G	ENST00000375437	ENSG00000136531	SCN2A	TRUE	TRUE
chr2	165370271	G	A	ENST00000375437	ENSG00000136531	SCN2A	TRUE	TRUE
chr2	165370272	G	A	ENST00000375437	ENSG00000136531	SCN2A	TRUE	TRUE
chr2	165370275	C	A	ENST00000375437	ENSG00000136531	SCN2A	TRUE	TRUE
chr2	165370277	G	A	ENST00000375437	ENSG00000136531	SCN2A	TRUE	TRUE
chr2	165370278	G	A	ENST00000375437	ENSG00000136531	SCN2A	TRUE	TRUE
chr2	165370300	G	A	ENST00000375437	ENSG00000136531	SCN2A	TRUE	FALSE
chr2	165370300	G	C	ENST00000375437	ENSG00000136531	SCN2A	TRUE	FALSE
chr2	165370300	G	T	ENST00000375437	ENSG00000136531	SCN2A	TRUE	FALSE
chr2	165370301	T	A	ENST00000375437	ENSG00000136531	SCN2A	TRUE	FALSE
chr2	165370301	T	C	ENST00000375437	ENSG00000136531	SCN2A	TRUE	FALSE
chr2	165370301	T	G	ENST00000375437	ENSG00000136531	SCN2A	TRUE	FALSE
chr2	165373223	A	C	ENST00000375437	ENSG00000136531	SCN2A	TRUE	FALSE
chr2	165373223	A	G	ENST00000375437	ENSG00000136531	SCN2A	TRUE	FALSE
chr2	165373223	A	T	ENST00000375437	ENSG00000136531	SCN2A	TRUE	FALSE
chr2	165373224	G	A	ENST00000375437	ENSG00000136531	SCN2A	TRUE	FALSE
chr2	165373224	G	C	ENST00000375437	ENSG00000136531	SCN2A	TRUE	FALSE
chr2	165373224	G	T	ENST00000375437	ENSG00000136531	SCN2A	TRUE	FALSE
chr2	165373229	C	A	ENST00000375437	ENSG00000136531	SCN2A	TRUE	TRUE
chr2	165373229	C	G	ENST00000375437	ENSG00000136531	SCN2A	TRUE	TRUE
chr2	165373241	T	A	ENST00000375437	ENSG00000136531	SCN2A	TRUE	TRUE
chr2	165373241	T	G	ENST00000375437	ENSG00000136531	SCN2A	TRUE	TRUE
chr2	165373256	T	A	ENST00000375437	ENSG00000136531	SCN2A	TRUE	TRUE
chr2	165373263	C	A	ENST00000375437	ENSG00000136531	SCN2A	TRUE	TRUE
chr2	165373263	C	G	ENST00000375437	ENSG00000136531	SCN2A	TRUE	TRUE
chr2	165373265	C	A	ENST00000375437	ENSG00000136531	SCN2A	TRUE	TRUE
chr2	165373265	C	G	ENST00000375437	ENSG00000136531	SCN2A	TRUE	TRUE
chr2	165373267	G	T	ENST00000375437	ENSG00000136531	SCN2A	TRUE	TRUE
chr2	165373282	A	T	ENST00000375437	ENSG00000136531	SCN2A	TRUE	TRUE
chr2	165373291	A	T	ENST00000375437	ENSG00000136531	SCN2A	TRUE	TRUE
chr2	165373300	A	T	ENST00000375437	ENSG00000136531	SCN2A	TRUE	TRUE
chr2	165373318	A	T	ENST00000375437	ENSG00000136531	SCN2A
chr2	165373325	T	A	ENST00000375437	ENSG00000136531	SCN2A	TRUE	TRUE
chr2	165373336	G	T	ENST00000375437	ENSG00000136531	SCN2A	TRUE	TRUE
chr2	165373339	G	T	ENST00000375437	ENSG00000136531	SCN2A	TRUE	TRUE
chr2	165373348	G	A	ENST00000375437	ENSG00000136531	SCN2A	TRUE	FALSE
chr2	165373348	G	C	ENST00000375437	ENSG00000136531	SCN2A	TRUE	FALSE
chr2	165373348	G	T	ENST00000375437	ENSG00000136531	SCN2A	TRUE	FALSE
chr2	165373349	T	A	ENST00000375437	ENSG00000136531	SCN2A	TRUE	FALSE
chr2	165373349	T	C	ENST00000375437	ENSG00000136531	SCN2A	TRUE	FALSE
chr2	165373349	T	G	ENST00000375437	ENSG00000136531	SCN2A	TRUE	FALSE
chr2	165374683	A	C	ENST00000375437	ENSG00000136531	SCN2A	TRUE	FALSE
chr2	165374683	A	G	ENST00000375437	ENSG00000136531	SCN2A	TRUE	FALSE
chr2	165374683	A	T	ENST00000375437	ENSG00000136531	SCN2A	TRUE	FALSE
chr2	165374684	G	A	ENST00000375437	ENSG00000136531	SCN2A	TRUE	FALSE
chr2	165374684	G	C	ENST00000375437	ENSG00000136531	SCN2A	TRUE	FALSE
chr2	165374684	G	T	ENST00000375437	ENSG00000136531	SCN2A	TRUE	FALSE
chr2	165374704	T	A	ENST00000375437	ENSG00000136531	SCN2A	TRUE	TRUE
chr2	165374704	T	G	ENST00000375437	ENSG00000136531	SCN2A	TRUE	TRUE
chr2	165374706	G	T	ENST00000375437	ENSG00000136531	SCN2A	TRUE	TRUE
chr2	165374744	T	A	ENST00000375437	ENSG00000136531	SCN2A	TRUE	TRUE
chr2	165374755	G	A	ENST00000375437	ENSG00000136531	SCN2A	TRUE	TRUE
chr2	165374756	G	A	ENST00000375437	ENSG00000136531	SCN2A	TRUE	TRUE
chr2	165374775	G	T	ENST00000375437	ENSG00000136531	SCN2A	TRUE	TRUE
chr2	165374796	A	T	ENST00000375437	ENSG00000136531	SCN2A	TRUE	TRUE
chr2	165374804	C	A	ENST00000375437	ENSG00000136531	SCN2A	TRUE	TRUE
chr2	165374804	C	G	ENST00000375437	ENSG00000136531	SCN2A	TRUE	TRUE
chr2	165374810	T	A	ENST00000375437	ENSG00000136531	SCN2A	TRUE	TRUE
chr2	165374819	C	A	ENST00000375437	ENSG00000136531	SCN2A	TRUE	TRUE
chr2	165374819	C	G	ENST00000375437	ENSG00000136531	SCN2A	TRUE	TRUE
chr2	165374826	G	T	ENST00000375437	ENSG00000136531	SCN2A	TRUE	TRUE
chr2	165374829	G	T	ENST00000375437	ENSG00000136531	SCN2A	TRUE	TRUE
chr2	165374861	C	A	ENST00000375437	ENSG00000136531	SCN2A	TRUE	TRUE
chr2	165374861	C	G	ENST00000375437	ENSG00000136531	SCN2A	TRUE	TRUE
chr2	165374865	G	T	ENST00000375437	ENSG00000136531	SCN2A	TRUE	TRUE
chr2	165374870	C	A	ENST00000375437	ENSG00000136531	SCN2A	TRUE	TRUE
chr2	165374871	A	T	ENST00000375437	ENSG00000136531	SCN2A	TRUE	TRUE
chr2	165374883	G	T	ENST00000375437	ENSG00000136531	SCN2A	TRUE	TRUE
chr2	165374892	C	T	ENST00000375437	ENSG00000136531	SCN2A	TRUE	TRUE
chr2	165374905	G	A	ENST00000375437	ENSG00000136531	SCN2A	TRUE	TRUE
chr2	165374906	G	A	ENST00000375437	ENSG00000136531	SCN2A	TRUE	TRUE
chr2	165374907	A	T	ENST00000375437	ENSG00000136531	SCN2A	TRUE	TRUE
chr2	165374916	A	T	ENST00000375437	ENSG00000136531	SCN2A	TRUE	TRUE
chr2	165374937	G	T	ENST00000375437	ENSG00000136531	SCN2A	TRUE	TRUE
chr2	165374943	G	T	ENST00000375437	ENSG00000136531	SCN2A	TRUE	TRUE
chr2	165374948	T	A	ENST00000375437	ENSG00000136531	SCN2A	TRUE	TRUE
chr2	165374948	T	G	ENST00000375437	ENSG00000136531	SCN2A	TRUE	TRUE
chr2	165374961	C	T	ENST00000375437	ENSG00000136531	SCN2A	TRUE	TRUE
chr2	165374967	G	A	ENST00000375437	ENSG00000136531	SCN2A	TRUE	FALSE
chr2	165374967	G	C	ENST00000375437	ENSG00000136531	SCN2A	TRUE	FALSE
chr2	165374967	G	T	ENST00000375437	ENSG00000136531	SCN2A	TRUE	FALSE
chr2	165374968	T	A	ENST00000375437	ENSG00000136531	SCN2A	TRUE	FALSE
chr2	165374968	T	C	ENST00000375437	ENSG00000136531	SCN2A	TRUE	FALSE
chr2	165374968	T	G	ENST00000375437	ENSG00000136531	SCN2A	TRUE	FALSE
chr2	165377595	A	C	ENST00000375437	ENSG00000136531	SCN2A	TRUE	FALSE
chr2	165377595	A	G	ENST00000375437	ENSG00000136531	SCN2A	TRUE	FALSE
chr2	165377595	A	T	ENST00000375437	ENSG00000136531	SCN2A	TRUE	FALSE
chr2	165377596	G	A	ENST00000375437	ENSG00000136531	SCN2A	TRUE	FALSE
chr2	165377596	G	C	ENST00000375437	ENSG00000136531	SCN2A	TRUE	FALSE
chr2	165377596	G	T	ENST00000375437	ENSG00000136531	SCN2A	TRUE	FALSE
chr2	165377606	A	T	ENST00000375437	ENSG00000136531	SCN2A	TRUE	TRUE
chr2	165377609	G	T	ENST00000375437	ENSG00000136531	SCN2A	TRUE	TRUE
chr2	165377613	G	A	ENST00000375437	ENSG00000136531	SCN2A	TRUE	TRUE
chr2	165377614	G	A	ENST00000375437	ENSG00000136531	SCN2A	TRUE	TRUE
chr2	165377629	T	A	ENST00000375437	ENSG00000136531	SCN2A	TRUE	TRUE
chr2	165377629	T	G	ENST00000375437	ENSG00000136531	SCN2A	TRUE	TRUE
chr2	165377643	C	A	ENST00000375437	ENSG00000136531	SCN2A	TRUE	TRUE
chr2	165377643	C	G	ENST00000375437	ENSG00000136531	SCN2A	TRUE	TRUE
chr2	165377645	C	T	ENST00000375437	ENSG00000136531	SCN2A	TRUE	TRUE
chr2	165377651	G	A	ENST00000375437	ENSG00000136531	SCN2A	TRUE	FALSE
chr2	165377651	G	C	ENST00000375437	ENSG00000136531	SCN2A	TRUE	FALSE
chr2	165377651	G	T	ENST00000375437	ENSG00000136531	SCN2A	TRUE	FALSE
chr2	165377652	T	A	ENST00000375437	ENSG00000136531	SCN2A	TRUE	FALSE
chr2	165377652	T	C	ENST00000375437	ENSG00000136531	SCN2A	TRUE	FALSE
chr2	165377652	T	G	ENST00000375437	ENSG00000136531	SCN2A	TRUE	FALSE
chr2	165380590	A	C	ENST00000375437	ENSG00000136531	SCN2A	TRUE	FALSE
chr2	165380590	A	G	ENST00000375437	ENSG00000136531	SCN2A	TRUE	FALSE
chr2	165380590	A	T	ENST00000375437	ENSG00000136531	SCN2A	TRUE	FALSE
chr2	165380591	G	A	ENST00000375437	ENSG00000136531	SCN2A	TRUE	FALSE
chr2	165380591	G	C	ENST00000375437	ENSG00000136531	SCN2A	TRUE	FALSE
chr2	165380591	G	T	ENST00000375437	ENSG00000136531	SCN2A	TRUE	FALSE
chr2	165380595	G	T	ENST00000375437	ENSG00000136531	SCN2A	TRUE	TRUE
chr2	165380599	T	A	ENST00000375437	ENSG00000136531	SCN2A	TRUE	TRUE
chr2	165380599	T	G	ENST00000375437	ENSG00000136531	SCN2A	TRUE	TRUE
chr2	165380601	C	T	ENST00000375437	ENSG00000136531	SCN2A	TRUE	TRUE
chr2	165380607	A	T	ENST00000375437	ENSG00000136531	SCN2A	TRUE	TRUE
chr2	165380612	T	A	ENST00000375437	ENSG00000136531	SCN2A	TRUE	TRUE
chr2	165380612	T	G	ENST00000375437	ENSG00000136531	SCN2A	TRUE	TRUE
chr2	165380613	G	T	ENST00000375437	ENSG00000136531	SCN2A	TRUE	TRUE
chr2	165380627	C	A	ENST00000375437	ENSG00000136531	SCN2A	TRUE	TRUE
chr2	165380627	C	G	ENST00000375437	ENSG00000136531	SCN2A	TRUE	TRUE
chr2	165380633	T	A	ENST00000375437	ENSG00000136531	SCN2A	TRUE	TRUE
chr2	165380633	T	G	ENST00000375437	ENSG00000136531	SCN2A	TRUE	TRUE
chr2	165380639	T	A	ENST00000375437	ENSG00000136531	SCN2A	TRUE	TRUE
chr2	165380639	T	G	ENST00000375437	ENSG00000136531	SCN2A	TRUE	TRUE
chr2	165380665	C	A	ENST00000375437	ENSG00000136531	SCN2A	TRUE	TRUE
chr2	165380665	C	G	ENST00000375437	ENSG00000136531	SCN2A	TRUE	TRUE
chr2	165380677	T	A	ENST00000375437	ENSG00000136531	SCN2A	TRUE	TRUE
chr2	165380715	C	T	ENST00000375437	ENSG00000136531	SCN2A	TRUE	TRUE
chr2	165380718	C	T	ENST00000375437	ENSG00000136531	SCN2A	TRUE	TRUE
chr2	165380721	A	T	ENST00000375437	ENSG00000136531	SCN2A	TRUE	TRUE
chr2	165380724	A	T	ENST00000375437	ENSG00000136531	SCN2A	TRUE	TRUE
chr2	165380727	A	T	ENST00000375437	ENSG00000136531	SCN2A	TRUE	TRUE
chr2	165380730	A	C	ENST00000375437	ENSG00000136531	SCN2A	FALSE	FALSE
chr2	165380730	A	G	ENST00000375437	ENSG00000136531	SCN2A	FALSE	FALSE
chr2	165380730	A	T	ENST00000375437	ENSG00000136531	SCN2A	FALSE	FALSE
chr2	165380731	T	A	ENST00000375437	ENSG00000136531	SCN2A	FALSE	FALSE
chr2	165380731	T	C	ENST00000375437	ENSG00000136531	SCN2A	FALSE	FALSE
chr2	165380731	T	G	ENST00000375437	ENSG00000136531	SCN2A	FALSE	FALSE
chr2	165381091	A	C	ENST00000375437	ENSG00000136531	SCN2A	FALSE	FALSE
chr2	165381091	A	G	ENST00000375437	ENSG00000136531	SCN2A	FALSE	FALSE
chr2	165381091	A	T	ENST00000375437	ENSG00000136531	SCN2A	FALSE	FALSE
chr2	165381092	C	A	ENST00000375437	ENSG00000136531	SCN2A	FALSE	FALSE
chr2	165381092	C	G	ENST00000375437	ENSG00000136531	SCN2A	FALSE	FALSE
chr2	165381092	C	T	ENST00000375437	ENSG00000136531	SCN2A	FALSE	FALSE
chr2	165381096	G	T	ENST00000375437	ENSG00000136531	SCN2A	TRUE	TRUE
chr2	165381102	C	T	ENST00000375437	ENSG00000136531	SCN2A	TRUE	TRUE
chr2	165381120	G	T	ENST00000375437	ENSG00000136531	SCN2A	TRUE	TRUE
chr2	165381123	G	T	ENST00000375437	ENSG00000136531	SCN2A	TRUE	TRUE
chr2	165381126	C	T	ENST00000375437	ENSG00000136531	SCN2A	TRUE	TRUE
chr2	165381129	A	T	ENST00000375437	ENSG00000136531	SCN2A	TRUE	TRUE
chr2	165381132	A	T	ENST00000375437	ENSG00000136531	SCN2A	TRUE	TRUE
chr2	165381137	C	A	ENST00000375437	ENSG00000136531	SCN2A	TRUE	TRUE
chr2	165381137	C	G	ENST00000375437	ENSG00000136531	SCN2A	TRUE	TRUE
chr2	165381140	C	A	ENST00000375437	ENSG00000136531	SCN2A	TRUE	TRUE
chr2	165381140	C	G	ENST00000375437	ENSG00000136531	SCN2A	TRUE	TRUE
chr2	165381150	A	T	ENST00000375437	ENSG00000136531	SCN2A	TRUE	TRUE
chr2	165381153	A	T	ENST00000375437	ENSG00000136531	SCN2A	TRUE	TRUE
chr2	165381163	C	A	ENST00000375437	ENSG00000136531	SCN2A	TRUE	TRUE
chr2	165381163	C	G	ENST00000375437	ENSG00000136531	SCN2A	TRUE	TRUE
chr2	165381165	A	T	ENST00000375437	ENSG00000136531	SCN2A	TRUE	TRUE
chr2	165381168	A	T	ENST00000375437	ENSG00000136531	SCN2A	TRUE	TRUE
chr2	165381174	C	T	ENST00000375437	ENSG00000136531	SCN2A	TRUE	TRUE
chr2	165381177	A	T	ENST00000375437	ENSG00000136531	SCN2A	TRUE	TRUE
chr2	165381189	C	T	ENST00000375437	ENSG00000136531	SCN2A	TRUE	TRUE
chr2	165381198	G	A	ENST00000375437	ENSG00000136531	SCN2A	TRUE	FALSE
chr2	165381198	G	C	ENST00000375437	ENSG00000136531	SCN2A	TRUE	FALSE
chr2	165381198	G	T	ENST00000375437	ENSG00000136531	SCN2A	TRUE	FALSE
chr2	165381199	T	A	ENST00000375437	ENSG00000136531	SCN2A	TRUE	FALSE
chr2	165381199	T	C	ENST00000375437	ENSG00000136531	SCN2A	TRUE	FALSE
chr2	165381199	T	G	ENST00000375437	ENSG00000136531	SCN2A	TRUE	FALSE
chr2	165386744	A	C	ENST00000375437	ENSG00000136531	SCN2A	TRUE	FALSE
chr2	165386744	A	G	ENST00000375437	ENSG00000136531	SCN2A	TRUE	FALSE
chr2	165386744	A	T	ENST00000375437	ENSG00000136531	SCN2A	TRUE	FALSE
chr2	165386745	G	A	ENST00000375437	ENSG00000136531	SCN2A	TRUE	FALSE
chr2	165386745	G	C	ENST00000375437	ENSG00000136531	SCN2A	TRUE	FALSE
chr2	165386745	G	T	ENST00000375437	ENSG00000136531	SCN2A	TRUE	FALSE
chr2	165386749	A	T	ENST00000375437	ENSG00000136531	SCN2A	TRUE	TRUE
chr2	165386755	C	T	ENST00000375437	ENSG00000136531	SCN2A	TRUE	TRUE
chr2	165386758	G	T	ENST00000375437	ENSG00000136531	SCN2A	TRUE	TRUE
chr2	165386782	A	T	ENST00000375437	ENSG00000136531	SCN2A	TRUE	TRUE
chr2	165386785	C	T	ENST00000375437	ENSG00000136531	SCN2A	TRUE	TRUE
chr2	165386820	C	A	ENST00000375437	ENSG00000136531	SCN2A	TRUE	TRUE
chr2	165386845	G	T	ENST00000375437	ENSG00000136531	SCN2A	TRUE	TRUE
chr2	165386857	C	T	ENST00000375437	ENSG00000136531	SCN2A	TRUE	TRUE
chr2	165386863	C	T	ENST00000375437	ENSG00000136531	SCN2A	TRUE	TRUE
chr2	165386866	G	T	ENST00000375437	ENSG00000136531	SCN2A	TRUE	TRUE
chr2	165386886	C	A	ENST00000375437	ENSG00000136531	SCN2A	TRUE	TRUE
chr2	165386886	C	G	ENST00000375437	ENSG00000136531	SCN2A	TRUE	TRUE
chr2	165386888	G	A	ENST00000375437	ENSG00000136531	SCN2A	TRUE	TRUE
chr2	165386889	G	A	ENST00000375437	ENSG00000136531	SCN2A	TRUE	TRUE
chr2	165386920	G	T	ENST00000375437	ENSG00000136531	SCN2A
chr2	165386923	G	T	ENST00000375437	ENSG00000136531	SCN2A
chr2	165386928	T	A	ENST00000375437	ENSG00000136531	SCN2A
chr2	165386935	A	T	ENST00000375437	ENSG00000136531	SCN2A
chr2	165386955	C	A	ENST00000375437	ENSG00000136531	SCN2A
chr2	165386955	C	G	ENST00000375437	ENSG00000136531	SCN2A
chr2	165386958	C	A	ENST00000375437	ENSG00000136531	SCN2A
chr2	165386958	C	G	ENST00000375437	ENSG00000136531	SCN2A
chr2	165386961	T	A	ENST00000375437	ENSG00000136531	SCN2A
chr2	165386961	T	G	ENST00000375437	ENSG00000136531	SCN2A
chr2	165386971	G	T	ENST00000375437	ENSG00000136531	SCN2A
chr2	165386975	G	A	ENST00000375437	ENSG00000136531	SCN2A
chr2	165386976	G	A	ENST00000375437	ENSG00000136531	SCN2A
chr2	165387016	G	T	ENST00000375437	ENSG00000136531	SCN2A	FALSE	FALSE
chr2	165387017	G	A	ENST00000375437	ENSG00000136531	SCN2A	TRUE	FALSE
chr2	165387017	G	C	ENST00000375437	ENSG00000136531	SCN2A	TRUE	FALSE
chr2	165387017	G	T	ENST00000375437	ENSG00000136531	SCN2A	TRUE	FALSE
chr2	165387018	T	A	ENST00000375437	ENSG00000136531	SCN2A	TRUE	FALSE
chr2	165387018	T	C	ENST00000375437	ENSG00000136531	SCN2A	TRUE	FALSE
chr2	165387018	T	G	ENST00000375437	ENSG00000136531	SCN2A	TRUE	FALSE
chr2	165388627	A	C	ENST00000375437	ENSG00000136531	SCN2A	TRUE	FALSE
chr2	165388627	A	G	ENST00000375437	ENSG00000136531	SCN2A	TRUE	FALSE
chr2	165388627	A	T	ENST00000375437	ENSG00000136531	SCN2A	TRUE	FALSE
chr2	165388628	G	A	ENST00000375437	ENSG00000136531	SCN2A	TRUE	FALSE
chr2	165388628	G	C	ENST00000375437	ENSG00000136531	SCN2A	TRUE	FALSE
chr2	165388628	G	T	ENST00000375437	ENSG00000136531	SCN2A	TRUE	FALSE
chr2	165388643	G	T	ENST00000375437	ENSG00000136531	SCN2A
chr2	165388652	G	T	ENST00000375437	ENSG00000136531	SCN2A
chr2	165388655	A	T	ENST00000375437	ENSG00000136531	SCN2A
chr2	165388660	T	A	ENST00000375437	ENSG00000136531	SCN2A
chr2	165388660	T	G	ENST00000375437	ENSG00000136531	SCN2A
chr2	165388682	C	T	ENST00000375437	ENSG00000136531	SCN2A
chr2	165388709	C	T	ENST00000375437	ENSG00000136531	SCN2A
chr2	165388727	A	T	ENST00000375437	ENSG00000136531	SCN2A
chr2	165388730	G	T	ENST00000375437	ENSG00000136531	SCN2A
chr2	165388736	A	T	ENST00000375437	ENSG00000136531	SCN2A
chr2	165388764	T	A	ENST00000375437	ENSG00000136531	SCN2A
chr2	165388785	T	A	ENST00000375437	ENSG00000136531	SCN2A
chr2	165388828	C	A	ENST00000375437	ENSG00000136531	SCN2A
chr2	165388828	C	G	ENST00000375437	ENSG00000136531	SCN2A
chr2	165388858	T	A	ENST00000375437	ENSG00000136531	SCN2A
chr2	165388858	T	G	ENST00000375437	ENSG00000136531	SCN2A
chr2	165388862	A	T	ENST00000375437	ENSG00000136531	SCN2A
chr2	165388868	G	T	ENST00000375437	ENSG00000136531	SCN2A
chr2	165388898	G	T	ENST00000375437	ENSG00000136531	SCN2A
chr2	165388924	C	A	ENST00000375437	ENSG00000136531	SCN2A	FALSE	FALSE
chr2	165388931	C	T	ENST00000375437	ENSG00000136531	SCN2A	FALSE	FALSE
chr2	165388953	G	A	ENST00000375437	ENSG00000136531	SCN2A	FALSE	FALSE
chr2	165388954	G	A	ENST00000375437	ENSG00000136531	SCN2A	FALSE	FALSE
chr2	165388958	G	T	ENST00000375437	ENSG00000136531	SCN2A	FALSE	FALSE
chr2	165388962	T	A	ENST00000375437	ENSG00000136531	SCN2A	FALSE	FALSE
chr2	165388985	G	T	ENST00000375437	ENSG00000136531	SCN2A	FALSE	FALSE
chr2	165388999	T	A	ENST00000375437	ENSG00000136531	SCN2A	FALSE	FALSE
chr2	165389009	A	T	ENST00000375437	ENSG00000136531	SCN2A
chr2	165389021	G	T	ENST00000375437	ENSG00000136531	SCN2A
chr2	165389028	C	A	ENST00000375437	ENSG00000136531	SCN2A
chr2	165389028	C	G	ENST00000375437	ENSG00000136531	SCN2A
chr2	165389033	A	T	ENST00000375437	ENSG00000136531	SCN2A
chr2	165389036	G	T	ENST00000375437	ENSG00000136531	SCN2A
chr2	165389044	T	A	ENST00000375437	ENSG00000136531	SCN2A
chr2	165389083	C	A	ENST00000375437	ENSG00000136531	SCN2A
chr2	165389083	C	G	ENST00000375437	ENSG00000136531	SCN2A
chr2	165389119	C	A	ENST00000375437	ENSG00000136531	SCN2A
chr2	165389119	C	G	ENST00000375437	ENSG00000136531	SCN2A
chr2	165389135	G	T	ENST00000375437	ENSG00000136531	SCN2A
chr2	165389156	G	T	ENST00000375437	ENSG00000136531	SCN2A
chr2	165389159	G	T	ENST00000375437	ENSG00000136531	SCN2A
chr2	165389168	G	T	ENST00000375437	ENSG00000136531	SCN2A
chr2	165389180	G	T	ENST00000375437	ENSG00000136531	SCN2A
chr2	165389192	G	T	ENST00000375437	ENSG00000136531	SCN2A
chr2	165389203	T	A	ENST00000375437	ENSG00000136531	SCN2A
chr2	165389203	T	G	ENST00000375437	ENSG00000136531	SCN2A
chr2	165389204	G	T	ENST00000375437	ENSG00000136531	SCN2A
chr2	165389211	G	A	ENST00000375437	ENSG00000136531	SCN2A
chr2	165389212	G	A	ENST00000375437	ENSG00000136531	SCN2A
chr2	165389213	G	T	ENST00000375437	ENSG00000136531	SCN2A
chr2	165389216	A	T	ENST00000375437	ENSG00000136531	SCN2A
chr2	165389237	C	T	ENST00000375437	ENSG00000136531	SCN2A
chr2	165389246	G	T	ENST00000375437	ENSG00000136531	SCN2A
chr2	165389255	A	T	ENST00000375437	ENSG00000136531	SCN2A
chr2	165389303	A	T	ENST00000375437	ENSG00000136531	SCN2A	FALSE	FALSE
chr2	165389312	A	T	ENST00000375437	ENSG00000136531	SCN2A	FALSE	FALSE
chr2	165389318	C	T	ENST00000375437	ENSG00000136531	SCN2A	FALSE	FALSE
chr2	165389368	T	A	ENST00000375437	ENSG00000136531	SCN2A	FALSE	FALSE
chr2	165389379	T	A	ENST00000375437	ENSG00000136531	SCN2A	FALSE	FALSE
chr2	165389379	T	G	ENST00000375437	ENSG00000136531	SCN2A	FALSE	FALSE
chr2	165389393	A	T	ENST00000375437	ENSG00000136531	SCN2A	FALSE	FALSE
chr2	165389403	T	A	ENST00000375437	ENSG00000136531	SCN2A	FALSE	FALSE
chr2	165389408	G	T	ENST00000375437	ENSG00000136531	SCN2A	FALSE	FALSE
chr2	165389414	G	T	ENST00000375437	ENSG00000136531	SCN2A	FALSE	FALSE
chr2	165389417	G	T	ENST00000375437	ENSG00000136531	SCN2A	FALSE	FALSE
chr2	165389432	C	T	ENST00000375437	ENSG00000136531	SCN2A	FALSE	FALSE
chr2	165389438	C	T	ENST00000375437	ENSG00000136531	SCN2A	FALSE	FALSE
chr2	165389444	G	T	ENST00000375437	ENSG00000136531	SCN2A	FALSE	FALSE
chr2	165389447	G	T	ENST00000375437	ENSG00000136531	SCN2A	FALSE	FALSE
chr2	165389450	C	T	ENST00000375437	ENSG00000136531	SCN2A	FALSE	FALSE
chr2	165389463	C	A	ENST00000375437	ENSG00000136531	SCN2A	FALSE	FALSE
chr2	165389463	C	G	ENST00000375437	ENSG00000136531	SCN2A	FALSE	FALSE
chr2	165389474	A	T	ENST00000375437	ENSG00000136531	SCN2A	FALSE	FALSE
chr2	165389485	T	A	ENST00000375437	ENSG00000136531	SCN2A	FALSE	FALSE
chr2	165389485	T	G	ENST00000375437	ENSG00000136531	SCN2A	FALSE	FALSE
chr2	165389486	G	T	ENST00000375437	ENSG00000136531	SCN2A	FALSE	FALSE
chr2	165389505	T	A	ENST00000375437	ENSG00000136531	SCN2A	FALSE	FALSE
chr2	165389507	A	T	ENST00000375437	ENSG00000136531	SCN2A	FALSE	FALSE
chr2	165389513	A	T	ENST00000375437	ENSG00000136531	SCN2A	FALSE	FALSE
chr2	165389516	C	T	ENST00000375437	ENSG00000136531	SCN2A	FALSE	FALSE
chr2	165389519	G	T	ENST00000375437	ENSG00000136531	SCN2A	FALSE	FALSE
chr2	165389522	G	T	ENST00000375437	ENSG00000136531	SCN2A	FALSE	FALSE
chr2	165389543	C	T	ENST00000375437	ENSG00000136531	SCN2A	FALSE	FALSE
chr2	165389554	C	A	ENST00000375437	ENSG00000136531	SCN2A	FALSE	FALSE
chr2	165389554	C	G	ENST00000375437	ENSG00000136531	SCN2A	FALSE	FALSE
chr2	165389555	A	T	ENST00000375437	ENSG00000136531	SCN2A	FALSE	FALSE
chr2	165389563	C	A	ENST00000375437	ENSG00000136531	SCN2A	FALSE	FALSE
chr2	165389563	C	G	ENST00000375437	ENSG00000136531	SCN2A	FALSE	FALSE
chr2	165389568	T	A	ENST00000375437	ENSG00000136531	SCN2A	FALSE	FALSE
chr2	165389570	A	T	ENST00000375437	ENSG00000136531	SCN2A	FALSE	FALSE
chr2	165389573	C	T	ENST00000375437	ENSG00000136531	SCN2A	FALSE	FALSE
chr2	165389576	A	T	ENST00000375437	ENSG00000136531	SCN2A	FALSE	FALSE
chr2	165389582	A	T	ENST00000375437	ENSG00000136531	SCN2A	FALSE	FALSE
chr2	165389585	A	T	ENST00000375437	ENSG00000136531	SCN2A	FALSE	FALSE
chr2	165389592	C	A	ENST00000375437	ENSG00000136531	SCN2A	FALSE	FALSE
chr2	165389592	C	G	ENST00000375437	ENSG00000136531	SCN2A	FALSE	FALSE
chr2	165389602	C	A	ENST00000375437	ENSG00000136531	SCN2A	FALSE	FALSE
chr2	165389602	C	G	ENST00000375437	ENSG00000136531	SCN2A	FALSE	FALSE
chr2	165389603	A	T	ENST00000375437	ENSG00000136531	SCN2A	FALSE	FALSE
chr2	165389606	A	T	ENST00000375437	ENSG00000136531	SCN2A	FALSE	FALSE
chr2	165389612	A	T	ENST00000375437	ENSG00000136531	SCN2A	FALSE	FALSE
chr2	165389618	A	T	ENST00000375437	ENSG00000136531	SCN2A	FALSE	FALSE
chr2	165389621	G	T	ENST00000375437	ENSG00000136531	SCN2A	FALSE	FALSE
chr2	165389626	T	A	ENST00000375437	ENSG00000136531	SCN2A	FALSE	FALSE
chr2	165389630	G	T	ENST00000375437	ENSG00000136531	SCN2A	FALSE	FALSE
chr2	165389642	A	T	ENST00000375437	ENSG00000136531	SCN2A	FALSE	FALSE
chr2	165389645	G	T	ENST00000375437	ENSG00000136531	SCN2A	FALSE	FALSE
chr2	165389663	A	T	ENST00000375437	ENSG00000136531	SCN2A	FALSE	FALSE
chr2	165389672	G	T	ENST00000375437	ENSG00000136531	SCN2A	FALSE	FALSE
chr2	165389679	C	A	ENST00000375437	ENSG00000136531	SCN2A	FALSE	FALSE
chr2	165389679	C	G	ENST00000375437	ENSG00000136531	SCN2A	FALSE	FALSE
chr2	165389687	G	T	ENST00000375437	ENSG00000136531	SCN2A	FALSE	FALSE
chr2	165389690	A	T	ENST00000375437	ENSG00000136531	SCN2A	FALSE	FALSE
chr2	165389727	C	A	ENST00000375437	ENSG00000136531	SCN2A	FALSE	FALSE
chr2	165389731	T	A	ENST00000375437	ENSG00000136531	SCN2A	FALSE	FALSE
chr2	165389731	T	G	ENST00000375437	ENSG00000136531	SCN2A	FALSE	FALSE
chr2	165389744	A	T	ENST00000375437	ENSG00000136531	SCN2A	FALSE	FALSE
chr2	165389750	G	T	ENST00000375437	ENSG00000136531	SCN2A	FALSE	FALSE
chr2	165389753	A	T	ENST00000375437	ENSG00000136531	SCN2A	FALSE	FALSE
chr2	165389756	G	T	ENST00000375437	ENSG00000136531	SCN2A	FALSE	FALSE
chr2	165389759	A	T	ENST00000375437	ENSG00000136531	SCN2A
chr2	165389765	G	T	ENST00000375437	ENSG00000136531	SCN2A	FALSE	FALSE
chr2	165389768	A	T	ENST00000375437	ENSG00000136531	SCN2A	FALSE	FALSE
chr2	165389774	A	T	ENST00000375437	ENSG00000136531	SCN2A	FALSE	FALSE
chr2	165389778	C	A	ENST00000375437	ENSG00000136531	SCN2A	FALSE	FALSE
chr2	165389778	C	G	ENST00000375437	ENSG00000136531	SCN2A	FALSE	FALSE
chr2	165389780	G	T	ENST00000375437	ENSG00000136531	SCN2A	FALSE	FALSE
chr2	165389783	A	T	ENST00000375437	ENSG00000136531	SCN2A	FALSE	FALSE
chr2	165389786	G	T	ENST00000375437	ENSG00000136531	SCN2A	FALSE	FALSE
chr2	165389792	A	T	ENST00000375437	ENSG00000136531	SCN2A	FALSE	FALSE
chr2	165389798	A	T	ENST00000375437	ENSG00000136531	SCN2A	FALSE	FALSE
chr2	165389810	G	T	ENST00000375437	ENSG00000136531	SCN2A	FALSE	FALSE
chr2	165389816	A	T	ENST00000375437	ENSG00000136531	SCN2A	FALSE	FALSE
chr2	165389819	A	T	ENST00000375437	ENSG00000136531	SCN2A	FALSE	FALSE
chr2	165469741	G	A	ENST00000651982	ENSG00000178662	CSRNP3	TRUE	FALSE
chr2	165469741	G	C	ENST00000651982	ENSG00000178662	CSRNP3	TRUE	FALSE
chr2	165469741	G	T	ENST00000651982	ENSG00000178662	CSRNP3	TRUE	FALSE
chr2	165469742	T	A	ENST00000651982	ENSG00000178662	CSRNP3	TRUE	FALSE
chr2	165469742	T	C	ENST00000651982	ENSG00000178662	CSRNP3	TRUE	FALSE
chr2	165469742	T	G	ENST00000651982	ENSG00000178662	CSRNP3	TRUE	FALSE
chr2	165494757	A	C	ENST00000651982	ENSG00000178662	CSRNP3	TRUE	FALSE
chr2	165494757	A	G	ENST00000651982	ENSG00000178662	CSRNP3	TRUE	FALSE
chr2	165494757	A	T	ENST00000651982	ENSG00000178662	CSRNP3	TRUE	FALSE
chr2	165494758	G	A	ENST00000651982	ENSG00000178662	CSRNP3	TRUE	FALSE
chr2	165494758	G	C	ENST00000651982	ENSG00000178662	CSRNP3	TRUE	FALSE
chr2	165494758	G	T	ENST00000651982	ENSG00000178662	CSRNP3	TRUE	FALSE
chr2	165494929	G	A	ENST00000651982	ENSG00000178662	CSRNP3	TRUE	FALSE
chr2	165494929	G	C	ENST00000651982	ENSG00000178662	CSRNP3	TRUE	FALSE
chr2	165494929	G	T	ENST00000651982	ENSG00000178662	CSRNP3	TRUE	FALSE
chr2	165494930	T	A	ENST00000651982	ENSG00000178662	CSRNP3	TRUE	FALSE
chr2	165494930	T	C	ENST00000651982	ENSG00000178662	CSRNP3	TRUE	FALSE
chr2	165494930	T	G	ENST00000651982	ENSG00000178662	CSRNP3	TRUE	FALSE
chr2	165517871	A	C	ENST00000651982	ENSG00000178662	CSRNP3	TRUE	FALSE
chr2	165517871	A	G	ENST00000651982	ENSG00000178662	CSRNP3	TRUE	FALSE
chr2	165517871	A	T	ENST00000651982	ENSG00000178662	CSRNP3	TRUE	FALSE
chr2	165517872	G	A	ENST00000651982	ENSG00000178662	CSRNP3	TRUE	FALSE
chr2	165517872	G	C	ENST00000651982	ENSG00000178662	CSRNP3	TRUE	FALSE
chr2	165517872	G	T	ENST00000651982	ENSG00000178662	CSRNP3	TRUE	FALSE
chr2	165517962	G	A	ENST00000651982	ENSG00000178662	CSRNP3	TRUE	FALSE
chr2	165517962	G	C	ENST00000651982	ENSG00000178662	CSRNP3	TRUE	FALSE
chr2	165517962	G	T	ENST00000651982	ENSG00000178662	CSRNP3	TRUE	FALSE
chr2	165517963	T	A	ENST00000651982	ENSG00000178662	CSRNP3	TRUE	FALSE
chr2	165517963	T	C	ENST00000651982	ENSG00000178662	CSRNP3	TRUE	FALSE
chr2	165517963	T	G	ENST00000651982	ENSG00000178662	CSRNP3	TRUE	FALSE
chr2	165595041	A	C	ENST00000651982	ENSG00000178662	CSRNP3	TRUE	FALSE
chr2	165595041	A	G	ENST00000651982	ENSG00000178662	CSRNP3	TRUE	FALSE
chr2	165595041	A	T	ENST00000651982	ENSG00000178662	CSRNP3	TRUE	FALSE
chr2	165595042	G	A	ENST00000651982	ENSG00000178662	CSRNP3	TRUE	FALSE
chr2	165595042	G	C	ENST00000651982	ENSG00000178662	CSRNP3	TRUE	FALSE
chr2	165595042	G	T	ENST00000651982	ENSG00000178662	CSRNP3	TRUE	FALSE
chr2	165595072	G	T	ENST00000651982	ENSG00000178662	CSRNP3	FALSE	FALSE
chr2	165595079	T	A	ENST00000651982	ENSG00000178662	CSRNP3	FALSE	FALSE
chr2	165595079	T	G	ENST00000651982	ENSG00000178662	CSRNP3	FALSE	FALSE
chr2	165595081	A	T	ENST00000651982	ENSG00000178662	CSRNP3	FALSE	FALSE
chr2	165595087	A	T	ENST00000651982	ENSG00000178662	CSRNP3	FALSE	FALSE
chr2	165595093	G	T	ENST00000651982	ENSG00000178662	CSRNP3	FALSE	FALSE
chr2	165595096	G	T	ENST00000651982	ENSG00000178662	CSRNP3	FALSE	FALSE
chr2	165595112	C	A	ENST00000651982	ENSG00000178662	CSRNP3	FALSE	FALSE
chr2	165595112	C	G	ENST00000651982	ENSG00000178662	CSRNP3	FALSE	FALSE
chr2	165595119	C	A	ENST00000651982	ENSG00000178662	CSRNP3	TRUE	FALSE
chr2	165595132	G	T	ENST00000651982	ENSG00000178662	CSRNP3	TRUE	FALSE
chr2	165595136	C	A	ENST00000651982	ENSG00000178662	CSRNP3	TRUE	FALSE
chr2	165595136	C	G	ENST00000651982	ENSG00000178662	CSRNP3	TRUE	FALSE
chr2	165595144	G	T	ENST00000651982	ENSG00000178662	CSRNP3	TRUE	TRUE
chr2	165595159	G	T	ENST00000651982	ENSG00000178662	CSRNP3	TRUE	TRUE
chr2	165595214	G	A	ENST00000651982	ENSG00000178662	CSRNP3	TRUE	FALSE
chr2	165595214	G	C	ENST00000651982	ENSG00000178662	CSRNP3	TRUE	FALSE
chr2	165595214	G	T	ENST00000651982	ENSG00000178662	CSRNP3	TRUE	FALSE
chr2	165595215	T	A	ENST00000651982	ENSG00000178662	CSRNP3	TRUE	FALSE
chr2	165595215	T	C	ENST00000651982	ENSG00000178662	CSRNP3	TRUE	FALSE
chr2	165595215	T	G	ENST00000651982	ENSG00000178662	CSRNP3	TRUE	FALSE
chr2	165657759	A	C	ENST00000651982	ENSG00000178662	CSRNP3	TRUE	FALSE
chr2	165657759	A	G	ENST00000651982	ENSG00000178662	CSRNP3	TRUE	FALSE
chr2	165657759	A	T	ENST00000651982	ENSG00000178662	CSRNP3	TRUE	FALSE
chr2	165657760	G	A	ENST00000651982	ENSG00000178662	CSRNP3	TRUE	FALSE
chr2	165657760	G	C	ENST00000651982	ENSG00000178662	CSRNP3	TRUE	FALSE
chr2	165657760	G	T	ENST00000651982	ENSG00000178662	CSRNP3	TRUE	FALSE
chr2	165657775	A	T	ENST00000651982	ENSG00000178662	CSRNP3	TRUE	TRUE
chr2	165657781	G	T	ENST00000651982	ENSG00000178662	CSRNP3	TRUE	TRUE
chr2	165657784	A	T	ENST00000651982	ENSG00000178662	CSRNP3	TRUE	TRUE
chr2	165657787	C	T	ENST00000651982	ENSG00000178662	CSRNP3	TRUE	TRUE
chr2	165657799	A	T	ENST00000651982	ENSG00000178662	CSRNP3	TRUE	TRUE
chr2	165657819	T	A	ENST00000651982	ENSG00000178662	CSRNP3
chr2	165657831	C	A	ENST00000651982	ENSG00000178662	CSRNP3
chr2	165657831	C	G	ENST00000651982	ENSG00000178662	CSRNP3
chr2	165657834	C	A	ENST00000651982	ENSG00000178662	CSRNP3
chr2	165657834	C	G	ENST00000651982	ENSG00000178662	CSRNP3
chr2	165657847	C	T	ENST00000651982	ENSG00000178662	CSRNP3
chr2	165657871	C	T	ENST00000651982	ENSG00000178662	CSRNP3
chr2	165657877	G	T	ENST00000651982	ENSG00000178662	CSRNP3
chr2	165657919	C	T	ENST00000651982	ENSG00000178662	CSRNP3	TRUE	TRUE
chr2	165657924	C	A	ENST00000651982	ENSG00000178662	CSRNP3	TRUE	TRUE
chr2	165657924	C	G	ENST00000651982	ENSG00000178662	CSRNP3	TRUE	TRUE
chr2	165657934	G	T	ENST00000651982	ENSG00000178662	CSRNP3	TRUE	TRUE
chr2	165657946	G	T	ENST00000651982	ENSG00000178662	CSRNP3	TRUE	TRUE
chr2	165657949	C	T	ENST00000651982	ENSG00000178662	CSRNP3	TRUE	TRUE
chr2	165657952	G	T	ENST00000651982	ENSG00000178662	CSRNP3	TRUE	TRUE
chr2	165657967	G	T	ENST00000651982	ENSG00000178662	CSRNP3	TRUE	TRUE
chr2	165657974	T	A	ENST00000651982	ENSG00000178662	CSRNP3	TRUE	TRUE
chr2	165657976	A	T	ENST00000651982	ENSG00000178662	CSRNP3	TRUE	TRUE
chr2	165657979	G	T	ENST00000651982	ENSG00000178662	CSRNP3	TRUE	TRUE
chr2	165657991	G	T	ENST00000651982	ENSG00000178662	CSRNP3	TRUE	TRUE
chr2	165657994	G	T	ENST00000651982	ENSG00000178662	CSRNP3	TRUE	TRUE
chr2	165657997	A	T	ENST00000651982	ENSG00000178662	CSRNP3	TRUE	TRUE
chr2	165658010	T	A	ENST00000651982	ENSG00000178662	CSRNP3	TRUE	TRUE
chr2	165658010	T	G	ENST00000651982	ENSG00000178662	CSRNP3	TRUE	TRUE
chr2	165658012	A	T	ENST00000651982	ENSG00000178662	CSRNP3	TRUE	TRUE
chr2	165658018	A	T	ENST00000651982	ENSG00000178662	CSRNP3	TRUE	TRUE
chr2	165658021	G	A	ENST00000651982	ENSG00000178662	CSRNP3	TRUE	FALSE
chr2	165658021	G	C	ENST00000651982	ENSG00000178662	CSRNP3	TRUE	FALSE
chr2	165658021	G	T	ENST00000651982	ENSG00000178662	CSRNP3	TRUE	FALSE
chr2	165658022	T	A	ENST00000651982	ENSG00000178662	CSRNP3	TRUE	FALSE
chr2	165658022	T	C	ENST00000651982	ENSG00000178662	CSRNP3	TRUE	FALSE
chr2	165658022	T	G	ENST00000651982	ENSG00000178662	CSRNP3	TRUE	FALSE
chr2	165676310	A	C	ENST00000651982	ENSG00000178662	CSRNP3	TRUE	FALSE
chr2	165676310	A	G	ENST00000651982	ENSG00000178662	CSRNP3	TRUE	FALSE
chr2	165676310	A	T	ENST00000651982	ENSG00000178662	CSRNP3	TRUE	FALSE
chr2	165676311	G	A	ENST00000651982	ENSG00000178662	CSRNP3	TRUE	FALSE
chr2	165676311	G	C	ENST00000651982	ENSG00000178662	CSRNP3	TRUE	FALSE
chr2	165676311	G	T	ENST00000651982	ENSG00000178662	CSRNP3	TRUE	FALSE
chr2	165676318	A	T	ENST00000651982	ENSG00000178662	CSRNP3	TRUE	TRUE
chr2	165676333	G	T	ENST00000651982	ENSG00000178662	CSRNP3	TRUE	TRUE
chr2	165676337	C	A	ENST00000651982	ENSG00000178662	CSRNP3	TRUE	TRUE
chr2	165676337	C	G	ENST00000651982	ENSG00000178662	CSRNP3	TRUE	TRUE
chr2	165676339	G	T	ENST00000651982	ENSG00000178662	CSRNP3	TRUE	TRUE
chr2	165676342	G	T	ENST00000651982	ENSG00000178662	CSRNP3	TRUE	TRUE
chr2	165676402	G	T	ENST00000651982	ENSG00000178662	CSRNP3	TRUE	TRUE
chr2	165676411	G	T	ENST00000651982	ENSG00000178662	CSRNP3	TRUE	TRUE
chr2	165676416	C	A	ENST00000651982	ENSG00000178662	CSRNP3	TRUE	TRUE
chr2	165676416	C	G	ENST00000651982	ENSG00000178662	CSRNP3	TRUE	TRUE
chr2	165676426	C	T	ENST00000651982	ENSG00000178662	CSRNP3	TRUE	TRUE
chr2	165676433	T	A	ENST00000651982	ENSG00000178662	CSRNP3	TRUE	TRUE
chr2	165676441	A	T	ENST00000651982	ENSG00000178662	CSRNP3	TRUE	TRUE
chr2	165676444	A	T	ENST00000651982	ENSG00000178662	CSRNP3
chr2	165676447	C	T	ENST00000651982	ENSG00000178662	CSRNP3	TRUE	TRUE
chr2	165676450	A	T	ENST00000651982	ENSG00000178662	CSRNP3	TRUE	TRUE
chr2	165676471	G	T	ENST00000651982	ENSG00000178662	CSRNP3	TRUE	TRUE
chr2	165676477	A	T	ENST00000651982	ENSG00000178662	CSRNP3	TRUE	TRUE
chr2	165676480	A	T	ENST00000651982	ENSG00000178662	CSRNP3	TRUE	TRUE
chr2	165676492	G	T	ENST00000651982	ENSG00000178662	CSRNP3	TRUE	TRUE
chr2	165676495	G	T	ENST00000651982	ENSG00000178662	CSRNP3	TRUE	TRUE
chr2	165676498	A	T	ENST00000651982	ENSG00000178662	CSRNP3	TRUE	TRUE
chr2	165676504	G	T	ENST00000651982	ENSG00000178662	CSRNP3	TRUE	TRUE
chr2	165676510	C	T	ENST00000651982	ENSG00000178662	CSRNP3	TRUE	TRUE
chr2	165676526	C	A	ENST00000651982	ENSG00000178662	CSRNP3	TRUE	TRUE
chr2	165676526	C	G	ENST00000651982	ENSG00000178662	CSRNP3	TRUE	TRUE
chr2	165676528	C	T	ENST00000651982	ENSG00000178662	CSRNP3	TRUE	TRUE
chr2	165676531	G	T	ENST00000651982	ENSG00000178662	CSRNP3	TRUE	TRUE
chr2	165676539	T	A	ENST00000651982	ENSG00000178662	CSRNP3	TRUE	TRUE
chr2	165676545	T	A	ENST00000651982	ENSG00000178662	CSRNP3	TRUE	TRUE
chr2	165676551	C	A	ENST00000651982	ENSG00000178662	CSRNP3	TRUE	TRUE
chr2	165676552	C	T	ENST00000651982	ENSG00000178662	CSRNP3	TRUE	TRUE
chr2	165676563	T	A	ENST00000651982	ENSG00000178662	CSRNP3	FALSE	FALSE
chr2	165676578	C	A	ENST00000651982	ENSG00000178662	CSRNP3	FALSE	FALSE
chr2	165676584	C	A	ENST00000651982	ENSG00000178662	CSRNP3	FALSE	FALSE
chr2	165676600	A	T	ENST00000651982	ENSG00000178662	CSRNP3	FALSE	FALSE
chr2	165676605	C	A	ENST00000651982	ENSG00000178662	CSRNP3	FALSE	FALSE
chr2	165676606	C	T	ENST00000651982	ENSG00000178662	CSRNP3	FALSE	FALSE
chr2	165676609	G	A	ENST00000651982	ENSG00000178662	CSRNP3	TRUE	FALSE
chr2	165676609	G	C	ENST00000651982	ENSG00000178662	CSRNP3	TRUE	FALSE
chr2	165676609	G	T	ENST00000651982	ENSG00000178662	CSRNP3	TRUE	FALSE
chr2	165676610	T	A	ENST00000651982	ENSG00000178662	CSRNP3	TRUE	FALSE
chr2	165676610	T	C	ENST00000651982	ENSG00000178662	CSRNP3	FALSE	FALSE
chr2	165676610	T	G	ENST00000651982	ENSG00000178662	CSRNP3	TRUE	FALSE
chr2	165678699	A	C	ENST00000651982	ENSG00000178662	CSRNP3	TRUE	FALSE
chr2	165678699	A	G	ENST00000651982	ENSG00000178662	CSRNP3	TRUE	FALSE
chr2	165678699	A	T	ENST00000651982	ENSG00000178662	CSRNP3	TRUE	FALSE
chr2	165678700	G	A	ENST00000651982	ENSG00000178662	CSRNP3	TRUE	FALSE
chr2	165678700	G	C	ENST00000651982	ENSG00000178662	CSRNP3	TRUE	FALSE
chr2	165678700	G	T	ENST00000651982	ENSG00000178662	CSRNP3	TRUE	FALSE
chr2	165678724	C	A	ENST00000651982	ENSG00000178662	CSRNP3	FALSE	FALSE
chr2	165678730	C	A	ENST00000651982	ENSG00000178662	CSRNP3	FALSE	FALSE
chr2	165678734	A	T	ENST00000651982	ENSG00000178662	CSRNP3	FALSE	FALSE
chr2	165678737	G	T	ENST00000651982	ENSG00000178662	CSRNP3	FALSE	FALSE
chr2	165678740	G	T	ENST00000651982	ENSG00000178662	CSRNP3	FALSE	FALSE
chr2	165678745	T	A	ENST00000651982	ENSG00000178662	CSRNP3	FALSE	FALSE
chr2	165678761	A	T	ENST00000651982	ENSG00000178662	CSRNP3	FALSE	FALSE
chr2	165678767	G	T	ENST00000651982	ENSG00000178662	CSRNP3	FALSE	FALSE
chr2	165678801	T	A	ENST00000651982	ENSG00000178662	CSRNP3	FALSE	FALSE
chr2	165678815	A	T	ENST00000651982	ENSG00000178662	CSRNP3	FALSE	FALSE
chr2	165678821	G	T	ENST00000651982	ENSG00000178662	CSRNP3	FALSE	FALSE
chr2	165678827	G	T	ENST00000651982	ENSG00000178662	CSRNP3	FALSE	FALSE
chr2	165678830	A	T	ENST00000651982	ENSG00000178662	CSRNP3	FALSE	FALSE
chr2	165678836	C	T	ENST00000651982	ENSG00000178662	CSRNP3	FALSE	FALSE
chr2	165678839	G	T	ENST00000651982	ENSG00000178662	CSRNP3	FALSE	FALSE
chr2	165678842	C	T	ENST00000651982	ENSG00000178662	CSRNP3	FALSE	FALSE
chr2	165678845	C	T	ENST00000651982	ENSG00000178662	CSRNP3	FALSE	FALSE
chr2	165678868	C	A	ENST00000651982	ENSG00000178662	CSRNP3	FALSE	FALSE
chr2	165678875	G	T	ENST00000651982	ENSG00000178662	CSRNP3	FALSE	FALSE
chr2	165678923	G	T	ENST00000651982	ENSG00000178662	CSRNP3	FALSE	FALSE
chr2	165678928	T	A	ENST00000651982	ENSG00000178662	CSRNP3	FALSE	FALSE
chr2	165678928	T	G	ENST00000651982	ENSG00000178662	CSRNP3	FALSE	FALSE
chr2	165678930	C	A	ENST00000651982	ENSG00000178662	CSRNP3	FALSE	FALSE
chr2	165678930	C	G	ENST00000651982	ENSG00000178662	CSRNP3	FALSE	FALSE
chr2	165678947	G	T	ENST00000651982	ENSG00000178662	CSRNP3	FALSE	FALSE
chr2	165678953	G	T	ENST00000651982	ENSG00000178662	CSRNP3	FALSE	FALSE
chr2	165678959	G	T	ENST00000651982	ENSG00000178662	CSRNP3	FALSE	FALSE
chr2	165678965	C	T	ENST00000651982	ENSG00000178662	CSRNP3	FALSE	FALSE
chr2	165678986	C	T	ENST00000651982	ENSG00000178662	CSRNP3	FALSE	FALSE
chr2	165678990	C	A	ENST00000651982	ENSG00000178662	CSRNP3	FALSE	FALSE
chr2	165678995	G	T	ENST00000651982	ENSG00000178662	CSRNP3	FALSE	FALSE
chr2	165678998	G	T	ENST00000651982	ENSG00000178662	CSRNP3	FALSE	FALSE
chr2	165679002	T	A	ENST00000651982	ENSG00000178662	CSRNP3	FALSE	FALSE
chr2	165679002	T	G	ENST00000651982	ENSG00000178662	CSRNP3	FALSE	FALSE
chr2	165679009	C	A	ENST00000651982	ENSG00000178662	CSRNP3	FALSE	FALSE
chr2	165679010	C	T	ENST00000651982	ENSG00000178662	CSRNP3	FALSE	FALSE
chr2	165679013	G	T	ENST00000651982	ENSG00000178662	CSRNP3	FALSE	FALSE
chr2	165679016	G	T	ENST00000651982	ENSG00000178662	CSRNP3	FALSE	FALSE
chr2	165679019	G	T	ENST00000651982	ENSG00000178662	CSRNP3	FALSE	FALSE
chr2	165679022	G	T	ENST00000651982	ENSG00000178662	CSRNP3	FALSE	FALSE
chr2	165679025	G	T	ENST00000651982	ENSG00000178662	CSRNP3	FALSE	FALSE
chr2	165679028	G	T	ENST00000651982	ENSG00000178662	CSRNP3	FALSE	FALSE
chr2	165679031	G	T	ENST00000651982	ENSG00000178662	CSRNP3	FALSE	FALSE
chr2	165679034	G	T	ENST00000651982	ENSG00000178662	CSRNP3	FALSE	FALSE
chr2	165679054	C	A	ENST00000651982	ENSG00000178662	CSRNP3	FALSE	FALSE
chr2	165679058	G	T	ENST00000651982	ENSG00000178662	CSRNP3	FALSE	FALSE
chr2	165679079	C	T	ENST00000651982	ENSG00000178662	CSRNP3	FALSE	FALSE
chr2	165679086	T	A	ENST00000651982	ENSG00000178662	CSRNP3	FALSE	FALSE
chr2	165679097	G	T	ENST00000651982	ENSG00000178662	CSRNP3	FALSE	FALSE
chr2	165679101	C	A	ENST00000651982	ENSG00000178662	CSRNP3	FALSE	FALSE
chr2	165679101	C	G	ENST00000651982	ENSG00000178662	CSRNP3	FALSE	FALSE
chr2	165679106	G	T	ENST00000651982	ENSG00000178662	CSRNP3	FALSE	FALSE
chr2	165679109	G	T	ENST00000651982	ENSG00000178662	CSRNP3	FALSE	FALSE
chr2	165679112	G	T	ENST00000651982	ENSG00000178662	CSRNP3	FALSE	FALSE
chr2	165679115	G	T	ENST00000651982	ENSG00000178662	CSRNP3	FALSE	FALSE
chr2	165679118	G	T	ENST00000651982	ENSG00000178662	CSRNP3	FALSE	FALSE
chr2	165679121	G	T	ENST00000651982	ENSG00000178662	CSRNP3	FALSE	FALSE
chr2	165679124	G	T	ENST00000651982	ENSG00000178662	CSRNP3	FALSE	FALSE
chr2	165679127	G	T	ENST00000651982	ENSG00000178662	CSRNP3	FALSE	FALSE
chr2	165679130	G	T	ENST00000651982	ENSG00000178662	CSRNP3	FALSE	FALSE
chr2	165679133	G	T	ENST00000651982	ENSG00000178662	CSRNP3	FALSE	FALSE
chr2	165679136	G	T	ENST00000651982	ENSG00000178662	CSRNP3	FALSE	FALSE
chr2	165679139	G	T	ENST00000651982	ENSG00000178662	CSRNP3	FALSE	FALSE
chr2	165679142	G	T	ENST00000651982	ENSG00000178662	CSRNP3	FALSE	FALSE
chr2	165679160	A	T	ENST00000651982	ENSG00000178662	CSRNP3	FALSE	FALSE
chr2	165679163	G	T	ENST00000651982	ENSG00000178662	CSRNP3	FALSE	FALSE
chr2	165679178	G	T	ENST00000651982	ENSG00000178662	CSRNP3	FALSE	FALSE
chr2	165679185	T	A	ENST00000651982	ENSG00000178662	CSRNP3	FALSE	FALSE
chr2	165679199	G	T	ENST00000651982	ENSG00000178662	CSRNP3	FALSE	FALSE
chr2	165679218	C	A	ENST00000651982	ENSG00000178662	CSRNP3	FALSE	FALSE
chr2	165679218	C	G	ENST00000651982	ENSG00000178662	CSRNP3	FALSE	FALSE
chr2	165679228	T	A	ENST00000651982	ENSG00000178662	CSRNP3	FALSE	FALSE
chr2	165679231	T	A	ENST00000651982	ENSG00000178662	CSRNP3	FALSE	FALSE
chr2	165679231	T	G	ENST00000651982	ENSG00000178662	CSRNP3	FALSE	FALSE
chr2	165679253	G	T	ENST00000651982	ENSG00000178662	CSRNP3	FALSE	FALSE
chr2	165679265	A	T	ENST00000651982	ENSG00000178662	CSRNP3	FALSE	FALSE
chr2	165679282	T	A	ENST00000651982	ENSG00000178662	CSRNP3	FALSE	FALSE
chr2	165679282	T	G	ENST00000651982	ENSG00000178662	CSRNP3	FALSE	FALSE
chr2	165679293	C	A	ENST00000651982	ENSG00000178662	CSRNP3	FALSE	FALSE
chr2	165679293	C	G	ENST00000651982	ENSG00000178662	CSRNP3	FALSE	FALSE
chr2	165679303	T	A	ENST00000651982	ENSG00000178662	CSRNP3	FALSE	FALSE
chr2	165679303	T	G	ENST00000651982	ENSG00000178662	CSRNP3	FALSE	FALSE
chr2	165679306	C	A	ENST00000651982	ENSG00000178662	CSRNP3	FALSE	FALSE
chr2	165679306	C	G	ENST00000651982	ENSG00000178662	CSRNP3	FALSE	FALSE
chr2	165679307	C	T	ENST00000651982	ENSG00000178662	CSRNP3	FALSE	FALSE
chr2	165679328	G	T	ENST00000651982	ENSG00000178662	CSRNP3	FALSE	FALSE
chr2	165679340	C	T	ENST00000651982	ENSG00000178662	CSRNP3	FALSE	FALSE
chr2	165679349	G	T	ENST00000651982	ENSG00000178662	CSRNP3	FALSE	FALSE
chr2	165679357	T	A	ENST00000651982	ENSG00000178662	CSRNP3	FALSE	FALSE
chr2	165679357	T	G	ENST00000651982	ENSG00000178662	CSRNP3	FALSE	FALSE
chr2	165679361	G	T	ENST00000651982	ENSG00000178662	CSRNP3	FALSE	FALSE
chr2	165679364	A	T	ENST00000651982	ENSG00000178662	CSRNP3	FALSE	FALSE
chr2	165679376	A	T	ENST00000651982	ENSG00000178662	CSRNP3	FALSE	FALSE
chr2	165679392	C	A	ENST00000651982	ENSG00000178662	CSRNP3	FALSE	FALSE
chr2	165679405	C	A	ENST00000651982	ENSG00000178662	CSRNP3	FALSE	FALSE
chr2	165679405	C	G	ENST00000651982	ENSG00000178662	CSRNP3	FALSE	FALSE
chr2	165679418	G	T	ENST00000651982	ENSG00000178662	CSRNP3	FALSE	FALSE
chr2	165679421	C	T	ENST00000651982	ENSG00000178662	CSRNP3	FALSE	FALSE
chr2	165679435	T	A	ENST00000651982	ENSG00000178662	CSRNP3	FALSE	FALSE
chr2	165679435	T	G	ENST00000651982	ENSG00000178662	CSRNP3	FALSE	FALSE
chr2	165679439	C	T	ENST00000651982	ENSG00000178662	CSRNP3	FALSE	FALSE
chr2	165679442	C	T	ENST00000651982	ENSG00000178662	CSRNP3	FALSE	FALSE
chr2	165679448	G	T	ENST00000651982	ENSG00000178662	CSRNP3	FALSE	FALSE
chr2	165679451	G	T	ENST00000651982	ENSG00000178662	CSRNP3	FALSE	FALSE
chr2	165679459	T	A	ENST00000651982	ENSG00000178662	CSRNP3	FALSE	FALSE
chr2	165679459	T	G	ENST00000651982	ENSG00000178662	CSRNP3	FALSE	FALSE
chr2	165679474	C	A	ENST00000651982	ENSG00000178662	CSRNP3	FALSE	FALSE
chr2	165679474	C	G	ENST00000651982	ENSG00000178662	CSRNP3	FALSE	FALSE
chr2	165679504	C	A	ENST00000651982	ENSG00000178662	CSRNP3	FALSE	FALSE
chr2	165679507	C	A	ENST00000651982	ENSG00000178662	CSRNP3	FALSE	FALSE
chr2	165679517	G	T	ENST00000651982	ENSG00000178662	CSRNP3	FALSE	FALSE
chr2	165679540	C	A	ENST00000651982	ENSG00000178662	CSRNP3	FALSE	FALSE
chr2	165679548	T	A	ENST00000651982	ENSG00000178662	CSRNP3	FALSE	FALSE
chr2	165679548	T	G	ENST00000651982	ENSG00000178662	CSRNP3	FALSE	FALSE
chr2	165679552	T	A	ENST00000651982	ENSG00000178662	CSRNP3	FALSE	FALSE
chr2	165679552	T	G	ENST00000651982	ENSG00000178662	CSRNP3	FALSE	FALSE
chr2	165679556	G	T	ENST00000651982	ENSG00000178662	CSRNP3	FALSE	FALSE
chr2	165679577	C	T	ENST00000651982	ENSG00000178662	CSRNP3	FALSE	FALSE
chr2	165679583	G	T	ENST00000651982	ENSG00000178662	CSRNP3	FALSE	FALSE
chr2	165679593	C	A	ENST00000651982	ENSG00000178662	CSRNP3	FALSE	FALSE
chr2	165679593	C	G	ENST00000651982	ENSG00000178662	CSRNP3	FALSE	FALSE
chr2	165679597	C	A	ENST00000651982	ENSG00000178662	CSRNP3	FALSE	FALSE
chr2	165679597	C	G	ENST00000651982	ENSG00000178662	CSRNP3	FALSE	FALSE
chr2	165679599	T	A	ENST00000651982	ENSG00000178662	CSRNP3	FALSE	FALSE
chr2	165679601	A	T	ENST00000651982	ENSG00000178662	CSRNP3	FALSE	FALSE
chr2	165679613	C	T	ENST00000651982	ENSG00000178662	CSRNP3	FALSE	FALSE
chr2	165679616	G	T	ENST00000651982	ENSG00000178662	CSRNP3	FALSE	FALSE
chr2	165679635	T	A	ENST00000651982	ENSG00000178662	CSRNP3	FALSE	FALSE
chr2	165679656	C	A	ENST00000651982	ENSG00000178662	CSRNP3	FALSE	FALSE
chr2	165679656	C	G	ENST00000651982	ENSG00000178662	CSRNP3	FALSE	FALSE
chr2	165679658	G	T	ENST00000651982	ENSG00000178662	CSRNP3	FALSE	FALSE
chr2	165679670	G	T	ENST00000651982	ENSG00000178662	CSRNP3	FALSE	FALSE
chr2	165679680	T	A	ENST00000651982	ENSG00000178662	CSRNP3	FALSE	FALSE
chr2	165679691	G	T	ENST00000651982	ENSG00000178662	CSRNP3	FALSE	FALSE
chr2	165679694	A	T	ENST00000651982	ENSG00000178662	CSRNP3	FALSE	FALSE
chr2	165679704	T	A	ENST00000651982	ENSG00000178662	CSRNP3	FALSE	FALSE
chr2	165679709	G	T	ENST00000651982	ENSG00000178662	CSRNP3	FALSE	FALSE
chr2	165679712	G	T	ENST00000651982	ENSG00000178662	CSRNP3	FALSE	FALSE
chr2	165679717	C	A	ENST00000651982	ENSG00000178662	CSRNP3	FALSE	FALSE
chr2	165679721	A	T	ENST00000651982	ENSG00000178662	CSRNP3	FALSE	FALSE
chr2	165679725	C	A	ENST00000651982	ENSG00000178662	CSRNP3	FALSE	FALSE
chr2	165679725	C	G	ENST00000651982	ENSG00000178662	CSRNP3	FALSE	FALSE
chr2	165679736	G	T	ENST00000651982	ENSG00000178662	CSRNP3	FALSE	FALSE
chr2	165748792	G	A	ENST00000392701	ENSG00000115339	GALNT3	FALSE	FALSE
chr2	165748802	C	T	ENST00000392701	ENSG00000115339	GALNT3	FALSE	FALSE
chr2	165748803	C	T	ENST00000392701	ENSG00000115339	GALNT3	FALSE	FALSE
chr2	165748807	T	A	ENST00000392701	ENSG00000115339	GALNT3	FALSE	FALSE
chr2	165748810	G	A	ENST00000392701	ENSG00000115339	GALNT3	FALSE	FALSE
chr2	165748821	G	C	ENST00000392701	ENSG00000115339	GALNT3	FALSE	FALSE
chr2	165748821	G	T	ENST00000392701	ENSG00000115339	GALNT3	FALSE	FALSE
chr2	165748829	G	T	ENST00000392701	ENSG00000115339	GALNT3	FALSE	FALSE
chr2	165748833	G	C	ENST00000392701	ENSG00000115339	GALNT3	FALSE	FALSE
chr2	165748833	G	T	ENST00000392701	ENSG00000115339	GALNT3	FALSE	FALSE
chr2	165748839	A	C	ENST00000392701	ENSG00000115339	GALNT3	FALSE	FALSE
chr2	165748839	A	T	ENST00000392701	ENSG00000115339	GALNT3	FALSE	FALSE
chr2	165748852	C	A	ENST00000392701	ENSG00000115339	GALNT3	FALSE	FALSE
chr2	165748855	C	A	ENST00000392701	ENSG00000115339	GALNT3	FALSE	FALSE
chr2	165748863	G	C	ENST00000392701	ENSG00000115339	GALNT3	FALSE	FALSE
chr2	165748863	G	T	ENST00000392701	ENSG00000115339	GALNT3	FALSE	FALSE
chr2	165748868	G	T	ENST00000392701	ENSG00000115339	GALNT3	FALSE	FALSE
chr2	165748876	T	A	ENST00000392701	ENSG00000115339	GALNT3	FALSE	FALSE
chr2	165748878	A	C	ENST00000392701	ENSG00000115339	GALNT3	FALSE	FALSE
chr2	165748878	A	T	ENST00000392701	ENSG00000115339	GALNT3	FALSE	FALSE
chr2	165748889	G	C	ENST00000392701	ENSG00000115339	GALNT3	FALSE	FALSE
chr2	165748889	G	T	ENST00000392701	ENSG00000115339	GALNT3	FALSE	FALSE
chr2	165748900	G	A	ENST00000392701	ENSG00000115339	GALNT3	FALSE	FALSE
chr2	165748904	C	A	ENST00000392701	ENSG00000115339	GALNT3	TRUE	FALSE
chr2	165748904	C	G	ENST00000392701	ENSG00000115339	GALNT3	TRUE	FALSE
chr2	165748904	C	T	ENST00000392701	ENSG00000115339	GALNT3	TRUE	FALSE
chr2	165748905	T	A	ENST00000392701	ENSG00000115339	GALNT3	TRUE	FALSE
chr2	165748905	T	C	ENST00000392701	ENSG00000115339	GALNT3	TRUE	FALSE
chr2	165748905	T	G	ENST00000392701	ENSG00000115339	GALNT3	TRUE	FALSE
chr2	165749740	A	C	ENST00000392701	ENSG00000115339	GALNT3	TRUE	FALSE
chr2	165749740	A	G	ENST00000392701	ENSG00000115339	GALNT3	TRUE	FALSE
chr2	165749740	A	T	ENST00000392701	ENSG00000115339	GALNT3	TRUE	FALSE
chr2	165749741	C	A	ENST00000392701	ENSG00000115339	GALNT3	TRUE	FALSE
chr2	165749741	C	G	ENST00000392701	ENSG00000115339	GALNT3	TRUE	FALSE
chr2	165749741	C	T	ENST00000392701	ENSG00000115339	GALNT3	TRUE	FALSE
chr2	165749744	T	A	ENST00000392701	ENSG00000115339	GALNT3	FALSE	FALSE
chr2	165749747	G	A	ENST00000392701	ENSG00000115339	GALNT3	FALSE	FALSE
chr2	165749753	C	A	ENST00000392701	ENSG00000115339	GALNT3	FALSE	FALSE
chr2	165749754	C	T	ENST00000392701	ENSG00000115339	GALNT3	FALSE	FALSE
chr2	165749755	C	T	ENST00000392701	ENSG00000115339	GALNT3	FALSE	FALSE
chr2	165749762	G	A	ENST00000392701	ENSG00000115339	GALNT3	FALSE	FALSE
chr2	165749765	C	A	ENST00000392701	ENSG00000115339	GALNT3	FALSE	FALSE
chr2	165749768	C	A	ENST00000392701	ENSG00000115339	GALNT3	FALSE	FALSE
chr2	165749783	T	A	ENST00000392701	ENSG00000115339	GALNT3	FALSE	FALSE
chr2	165749792	T	A	ENST00000392701	ENSG00000115339	GALNT3	FALSE	FALSE
chr2	165749793	G	C	ENST00000392701	ENSG00000115339	GALNT3	TRUE	TRUE
chr2	165749793	G	T	ENST00000392701	ENSG00000115339	GALNT3	TRUE	TRUE
chr2	165749799	A	T	ENST00000392701	ENSG00000115339	GALNT3	TRUE	TRUE
chr2	165749807	T	A	ENST00000392701	ENSG00000115339	GALNT3	TRUE	TRUE
chr2	165749813	G	A	ENST00000392701	ENSG00000115339	GALNT3	TRUE	TRUE
chr2	165749825	G	A	ENST00000392701	ENSG00000115339	GALNT3	TRUE	TRUE
chr2	165749838	A	T	ENST00000392701	ENSG00000115339	GALNT3	TRUE	TRUE
chr2	165749842	A	C	ENST00000392701	ENSG00000115339	GALNT3	TRUE	TRUE
chr2	165749842	A	T	ENST00000392701	ENSG00000115339	GALNT3	TRUE	TRUE
chr2	165749846	C	A	ENST00000392701	ENSG00000115339	GALNT3	TRUE	TRUE
chr2	165749849	T	A	ENST00000392701	ENSG00000115339	GALNT3	TRUE	TRUE
chr2	165749852	G	A	ENST00000392701	ENSG00000115339	GALNT3	TRUE	TRUE
chr2	165749870	C	A	ENST00000392701	ENSG00000115339	GALNT3	TRUE	TRUE
chr2	165749876	G	A	ENST00000392701	ENSG00000115339	GALNT3	TRUE	TRUE
chr2	165749883	G	C	ENST00000392701	ENSG00000115339	GALNT3	TRUE	TRUE
chr2	165749883	G	T	ENST00000392701	ENSG00000115339	GALNT3	TRUE	TRUE
chr2	165749888	C	A	ENST00000392701	ENSG00000115339	GALNT3	TRUE	TRUE
chr2	165749892	G	C	ENST00000392701	ENSG00000115339	GALNT3	TRUE	TRUE
chr2	165749892	G	T	ENST00000392701	ENSG00000115339	GALNT3	TRUE	TRUE
chr2	165749895	C	A	ENST00000392701	ENSG00000115339	GALNT3	TRUE	FALSE
chr2	165749895	C	G	ENST00000392701	ENSG00000115339	GALNT3	TRUE	FALSE
chr2	165749895	C	T	ENST00000392701	ENSG00000115339	GALNT3	TRUE	FALSE
chr2	165749896	T	A	ENST00000392701	ENSG00000115339	GALNT3	TRUE	FALSE
chr2	165749896	T	C	ENST00000392701	ENSG00000115339	GALNT3	TRUE	FALSE
chr2	165749896	T	G	ENST00000392701	ENSG00000115339	GALNT3	TRUE	FALSE
chr2	165754625	A	C	ENST00000392701	ENSG00000115339	GALNT3	TRUE	FALSE
chr2	165754625	A	G	ENST00000392701	ENSG00000115339	GALNT3	TRUE	FALSE
chr2	165754625	A	T	ENST00000392701	ENSG00000115339	GALNT3	TRUE	FALSE
chr2	165754626	C	A	ENST00000392701	ENSG00000115339	GALNT3	TRUE	FALSE
chr2	165754626	C	G	ENST00000392701	ENSG00000115339	GALNT3	TRUE	FALSE
chr2	165754626	C	T	ENST00000392701	ENSG00000115339	GALNT3	TRUE	FALSE
chr2	165754629	G	A	ENST00000392701	ENSG00000115339	GALNT3	TRUE	TRUE
chr2	165754635	C	A	ENST00000392701	ENSG00000115339	GALNT3	TRUE	TRUE
chr2	165754644	C	A	ENST00000392701	ENSG00000115339	GALNT3	TRUE	TRUE
chr2	165754648	A	T	ENST00000392701	ENSG00000115339	GALNT3	TRUE	TRUE
chr2	165754654	A	C	ENST00000392701	ENSG00000115339	GALNT3	TRUE	TRUE
chr2	165754654	A	T	ENST00000392701	ENSG00000115339	GALNT3	TRUE	TRUE
chr2	165754664	A	C	ENST00000392701	ENSG00000115339	GALNT3	TRUE	TRUE
chr2	165754664	A	T	ENST00000392701	ENSG00000115339	GALNT3	TRUE	TRUE
chr2	165754671	T	A	ENST00000392701	ENSG00000115339	GALNT3	TRUE	TRUE
chr2	165754677	C	A	ENST00000392701	ENSG00000115339	GALNT3	TRUE	TRUE
chr2	165754680	G	A	ENST00000392701	ENSG00000115339	GALNT3	TRUE	TRUE
chr2	165754689	C	A	ENST00000392701	ENSG00000115339	GALNT3	TRUE	TRUE
chr2	165754692	C	A	ENST00000392701	ENSG00000115339	GALNT3	TRUE	TRUE
chr2	165754702	A	T	ENST00000392701	ENSG00000115339	GALNT3	TRUE	TRUE
chr2	165754713	G	A	ENST00000392701	ENSG00000115339	GALNT3	TRUE	TRUE
chr2	165754725	T	A	ENST00000392701	ENSG00000115339	GALNT3	TRUE	TRUE
chr2	165754729	C	A	ENST00000392701	ENSG00000115339	GALNT3	TRUE	FALSE
chr2	165754729	C	G	ENST00000392701	ENSG00000115339	GALNT3	TRUE	FALSE
chr2	165754729	C	T	ENST00000392701	ENSG00000115339	GALNT3	TRUE	FALSE
chr2	165754730	T	A	ENST00000392701	ENSG00000115339	GALNT3	TRUE	FALSE
chr2	165754730	T	C	ENST00000392701	ENSG00000115339	GALNT3	TRUE	FALSE
chr2	165754730	T	G	ENST00000392701	ENSG00000115339	GALNT3	TRUE	FALSE
chr2	165754930	A	C	ENST00000392701	ENSG00000115339	GALNT3	TRUE	FALSE
chr2	165754930	A	G	ENST00000392701	ENSG00000115339	GALNT3	TRUE	FALSE
chr2	165754930	A	T	ENST00000392701	ENSG00000115339	GALNT3	TRUE	FALSE
chr2	165754931	C	A	ENST00000392701	ENSG00000115339	GALNT3	TRUE	FALSE
chr2	165754931	C	G	ENST00000392701	ENSG00000115339	GALNT3	TRUE	FALSE
chr2	165754931	C	T	ENST00000392701	ENSG00000115339	GALNT3	TRUE	FALSE
chr2	165754932	G	C	ENST00000392701	ENSG00000115339	GALNT3	TRUE	TRUE
chr2	165754932	G	T	ENST00000392701	ENSG00000115339	GALNT3	TRUE	TRUE
chr2	165754937	C	A	ENST00000392701	ENSG00000115339	GALNT3	TRUE	TRUE
chr2	165754965	A	C	ENST00000392701	ENSG00000115339	GALNT3	TRUE	TRUE
chr2	165754965	A	T	ENST00000392701	ENSG00000115339	GALNT3	TRUE	TRUE
chr2	165754973	C	A	ENST00000392701	ENSG00000115339	GALNT3	TRUE	TRUE
chr2	165754977	A	C	ENST00000392701	ENSG00000115339	GALNT3	TRUE	TRUE
chr2	165754977	A	T	ENST00000392701	ENSG00000115339	GALNT3	TRUE	TRUE
chr2	165754992	A	C	ENST00000392701	ENSG00000115339	GALNT3	TRUE	TRUE
chr2	165754992	A	T	ENST00000392701	ENSG00000115339	GALNT3	TRUE	TRUE
chr2	165754995	C	T	ENST00000392701	ENSG00000115339	GALNT3	TRUE	TRUE
chr2	165754996	C	T	ENST00000392701	ENSG00000115339	GALNT3	TRUE	TRUE
chr2	165755009	T	A	ENST00000392701	ENSG00000115339	GALNT3	TRUE	TRUE
chr2	165755010	A	T	ENST00000392701	ENSG00000115339	GALNT3	TRUE	TRUE
chr2	165755015	G	A	ENST00000392701	ENSG00000115339	GALNT3	TRUE	TRUE
chr2	165755027	T	A	ENST00000392701	ENSG00000115339	GALNT3	TRUE	TRUE
chr2	165755033	C	A	ENST00000392701	ENSG00000115339	GALNT3	TRUE	TRUE
chr2	165755039	T	A	ENST00000392701	ENSG00000115339	GALNT3	TRUE	TRUE
chr2	165755042	T	A	ENST00000392701	ENSG00000115339	GALNT3	TRUE	TRUE
chr2	165755044	G	C	ENST00000392701	ENSG00000115339	GALNT3	TRUE	TRUE
chr2	165755044	G	T	ENST00000392701	ENSG00000115339	GALNT3	TRUE	TRUE
chr2	165755063	T	A	ENST00000392701	ENSG00000115339	GALNT3	TRUE	TRUE
chr2	165755064	C	A	ENST00000392701	ENSG00000115339	GALNT3	TRUE	FALSE
chr2	165755064	C	G	ENST00000392701	ENSG00000115339	GALNT3	TRUE	FALSE
chr2	165755064	C	T	ENST00000392701	ENSG00000115339	GALNT3	TRUE	FALSE
chr2	165755065	T	A	ENST00000392701	ENSG00000115339	GALNT3	TRUE	FALSE
chr2	165755065	T	C	ENST00000392701	ENSG00000115339	GALNT3	TRUE	FALSE
chr2	165755065	T	G	ENST00000392701	ENSG00000115339	GALNT3	TRUE	FALSE
chr2	165757045	A	C	ENST00000392701	ENSG00000115339	GALNT3	TRUE	FALSE
chr2	165757045	A	G	ENST00000392701	ENSG00000115339	GALNT3	TRUE	FALSE
chr2	165757045	A	T	ENST00000392701	ENSG00000115339	GALNT3	TRUE	FALSE
chr2	165757046	C	A	ENST00000392701	ENSG00000115339	GALNT3	TRUE	FALSE
chr2	165757046	C	G	ENST00000392701	ENSG00000115339	GALNT3	TRUE	FALSE
chr2	165757046	C	T	ENST00000392701	ENSG00000115339	GALNT3	TRUE	FALSE
chr2	165757049	G	A	ENST00000392701	ENSG00000115339	GALNT3	TRUE	TRUE
chr2	165757052	T	A	ENST00000392701	ENSG00000115339	GALNT3	TRUE	TRUE
chr2	165757061	T	A	ENST00000392701	ENSG00000115339	GALNT3	TRUE	TRUE
chr2	165757079	T	A	ENST00000392701	ENSG00000115339	GALNT3	TRUE	TRUE
chr2	165757083	A	C	ENST00000392701	ENSG00000115339	GALNT3	TRUE	TRUE
chr2	165757083	A	T	ENST00000392701	ENSG00000115339	GALNT3	TRUE	TRUE
chr2	165757094	C	A	ENST00000392701	ENSG00000115339	GALNT3	TRUE	TRUE
chr2	165757097	T	A	ENST00000392701	ENSG00000115339	GALNT3	TRUE	TRUE
chr2	165757098	G	C	ENST00000392701	ENSG00000115339	GALNT3	TRUE	TRUE
chr2	165757098	G	T	ENST00000392701	ENSG00000115339	GALNT3	TRUE	TRUE
chr2	165757103	C	A	ENST00000392701	ENSG00000115339	GALNT3	TRUE	TRUE
chr2	165757110	C	T	ENST00000392701	ENSG00000115339	GALNT3	TRUE	TRUE
chr2	165757111	C	T	ENST00000392701	ENSG00000115339	GALNT3	TRUE	TRUE
chr2	165757118	C	A	ENST00000392701	ENSG00000115339	GALNT3	TRUE	TRUE
chr2	165757133	G	A	ENST00000392701	ENSG00000115339	GALNT3	TRUE	TRUE
chr2	165757139	T	A	ENST00000392701	ENSG00000115339	GALNT3	TRUE	TRUE
chr2	165757151	G	A	ENST00000392701	ENSG00000115339	GALNT3	TRUE	TRUE
chr2	165757160	T	A	ENST00000392701	ENSG00000115339	GALNT3	TRUE	TRUE
chr2	165757181	T	A	ENST00000392701	ENSG00000115339	GALNT3	TRUE	TRUE
chr2	165757199	C	A	ENST00000392701	ENSG00000115339	GALNT3	TRUE	TRUE
chr2	165757209	G	T	ENST00000392701	ENSG00000115339	GALNT3	TRUE	TRUE
chr2	165757223	C	A	ENST00000392701	ENSG00000115339	GALNT3	TRUE	TRUE
chr2	165757225	A	T	ENST00000392701	ENSG00000115339	GALNT3	TRUE	TRUE
chr2	165757229	G	A	ENST00000392701	ENSG00000115339	GALNT3	TRUE	TRUE
chr2	165757236	A	T	ENST00000392701	ENSG00000115339	GALNT3	TRUE	TRUE
chr2	165757241	G	A	ENST00000392701	ENSG00000115339	GALNT3	TRUE	TRUE
chr2	165757242	C	T	ENST00000392701	ENSG00000115339	GALNT3	TRUE	TRUE
chr2	165757243	C	T	ENST00000392701	ENSG00000115339	GALNT3	TRUE	TRUE
chr2	165757248	C	A	ENST00000392701	ENSG00000115339	GALNT3	FALSE	FALSE
chr2	165757248	C	G	ENST00000392701	ENSG00000115339	GALNT3	FALSE	FALSE
chr2	165757248	C	T	ENST00000392701	ENSG00000115339	GALNT3	FALSE	FALSE
chr2	165757249	T	A	ENST00000392701	ENSG00000115339	GALNT3	FALSE	FALSE
chr2	165757249	T	C	ENST00000392701	ENSG00000115339	GALNT3	FALSE	FALSE
chr2	165757249	T	G	ENST00000392701	ENSG00000115339	GALNT3	FALSE	FALSE
chr2	165758745	A	C	ENST00000392701	ENSG00000115339	GALNT3	TRUE	FALSE
chr2	165758745	A	G	ENST00000392701	ENSG00000115339	GALNT3	TRUE	FALSE
chr2	165758745	A	T	ENST00000392701	ENSG00000115339	GALNT3	TRUE	FALSE
chr2	165758746	C	A	ENST00000392701	ENSG00000115339	GALNT3	TRUE	FALSE
chr2	165758746	C	G	ENST00000392701	ENSG00000115339	GALNT3	TRUE	FALSE
chr2	165758746	C	T	ENST00000392701	ENSG00000115339	GALNT3	TRUE	FALSE
chr2	165758749	T	A	ENST00000392701	ENSG00000115339	GALNT3	TRUE	TRUE
chr2	165758761	C	A	ENST00000392701	ENSG00000115339	GALNT3	TRUE	TRUE
chr2	165758770	C	A	ENST00000392701	ENSG00000115339	GALNT3	TRUE	TRUE
chr2	165758776	C	A	ENST00000392701	ENSG00000115339	GALNT3	TRUE	TRUE
chr2	165758777	C	T	ENST00000392701	ENSG00000115339	GALNT3	TRUE	TRUE
chr2	165758778	C	T	ENST00000392701	ENSG00000115339	GALNT3	TRUE	TRUE
chr2	165758785	C	A	ENST00000392701	ENSG00000115339	GALNT3	TRUE	TRUE
chr2	165758791	C	A	ENST00000392701	ENSG00000115339	GALNT3	TRUE	TRUE
chr2	165758794	C	A	ENST00000392701	ENSG00000115339	GALNT3	TRUE	TRUE
chr2	165758798	A	C	ENST00000392701	ENSG00000115339	GALNT3	TRUE	TRUE
chr2	165758798	A	T	ENST00000392701	ENSG00000115339	GALNT3	TRUE	TRUE
chr2	165758806	C	A	ENST00000392701	ENSG00000115339	GALNT3	TRUE	TRUE
chr2	165758810	A	C	ENST00000392701	ENSG00000115339	GALNT3	TRUE	TRUE
chr2	165758810	A	T	ENST00000392701	ENSG00000115339	GALNT3	TRUE	TRUE
chr2	165758815	C	A	ENST00000392701	ENSG00000115339	GALNT3	TRUE	TRUE
chr2	165758819	A	C	ENST00000392701	ENSG00000115339	GALNT3	TRUE	TRUE
chr2	165758819	A	T	ENST00000392701	ENSG00000115339	GALNT3	TRUE	TRUE
chr2	165758824	C	A	ENST00000392701	ENSG00000115339	GALNT3	TRUE	TRUE
chr2	165758827	T	A	ENST00000392701	ENSG00000115339	GALNT3	TRUE	TRUE
chr2	165758829	G	C	ENST00000392701	ENSG00000115339	GALNT3	TRUE	TRUE
chr2	165758829	G	T	ENST00000392701	ENSG00000115339	GALNT3	TRUE	TRUE
chr2	165758845	C	A	ENST00000392701	ENSG00000115339	GALNT3	TRUE	TRUE
chr2	165758848	C	A	ENST00000392701	ENSG00000115339	GALNT3	TRUE	TRUE
chr2	165758865	C	A	ENST00000392701	ENSG00000115339	GALNT3	TRUE	FALSE
chr2	165758865	C	G	ENST00000392701	ENSG00000115339	GALNT3	TRUE	FALSE
chr2	165758865	C	T	ENST00000392701	ENSG00000115339	GALNT3	TRUE	FALSE
chr2	165758866	T	A	ENST00000392701	ENSG00000115339	GALNT3	TRUE	FALSE
chr2	165758866	T	C	ENST00000392701	ENSG00000115339	GALNT3	TRUE	FALSE
chr2	165758866	T	G	ENST00000392701	ENSG00000115339	GALNT3	TRUE	FALSE
chr2	165759334	A	C	ENST00000392701	ENSG00000115339	GALNT3	TRUE	FALSE
chr2	165759334	A	G	ENST00000392701	ENSG00000115339	GALNT3	TRUE	FALSE
chr2	165759334	A	T	ENST00000392701	ENSG00000115339	GALNT3	TRUE	FALSE
chr2	165759335	C	A	ENST00000392701	ENSG00000115339	GALNT3	TRUE	FALSE
chr2	165759335	C	G	ENST00000392701	ENSG00000115339	GALNT3	TRUE	FALSE
chr2	165759335	C	T	ENST00000392701	ENSG00000115339	GALNT3	TRUE	FALSE
chr2	165759337	T	A	ENST00000392701	ENSG00000115339	GALNT3	TRUE	TRUE
chr2	165759344	G	C	ENST00000392701	ENSG00000115339	GALNT3	TRUE	TRUE
chr2	165759344	G	T	ENST00000392701	ENSG00000115339	GALNT3	TRUE	TRUE
chr2	165759352	C	A	ENST00000392701	ENSG00000115339	GALNT3	TRUE	TRUE
chr2	165759358	T	A	ENST00000392701	ENSG00000115339	GALNT3	TRUE	TRUE
chr2	165759364	T	A	ENST00000392701	ENSG00000115339	GALNT3	TRUE	TRUE
chr2	165759367	G	A	ENST00000392701	ENSG00000115339	GALNT3	TRUE	TRUE
chr2	165759370	T	A	ENST00000392701	ENSG00000115339	GALNT3	TRUE	TRUE
chr2	165759373	C	A	ENST00000392701	ENSG00000115339	GALNT3	TRUE	TRUE
chr2	165759387	G	T	ENST00000392701	ENSG00000115339	GALNT3	TRUE	TRUE
chr2	165759391	C	A	ENST00000392701	ENSG00000115339	GALNT3	TRUE	TRUE
chr2	165759392	C	T	ENST00000392701	ENSG00000115339	GALNT3	TRUE	TRUE
chr2	165759393	C	T	ENST00000392701	ENSG00000115339	GALNT3	TRUE	TRUE
chr2	165759402	G	C	ENST00000392701	ENSG00000115339	GALNT3	TRUE	TRUE
chr2	165759402	G	T	ENST00000392701	ENSG00000115339	GALNT3	TRUE	TRUE
chr2	165759410	C	T	ENST00000392701	ENSG00000115339	GALNT3	TRUE	TRUE
chr2	165759411	C	T	ENST00000392701	ENSG00000115339	GALNT3	TRUE	TRUE
chr2	165759424	C	A	ENST00000392701	ENSG00000115339	GALNT3	TRUE	TRUE
chr2	165759442	C	A	ENST00000392701	ENSG00000115339	GALNT3	TRUE	TRUE
chr2	165759443	A	C	ENST00000392701	ENSG00000115339	GALNT3	TRUE	TRUE
chr2	165759443	A	T	ENST00000392701	ENSG00000115339	GALNT3	TRUE	TRUE
chr2	165759457	T	A	ENST00000392701	ENSG00000115339	GALNT3	TRUE	TRUE
chr2	165759466	C	A	ENST00000392701	ENSG00000115339	GALNT3	TRUE	TRUE
chr2	165759515	G	C	ENST00000392701	ENSG00000115339	GALNT3	TRUE	TRUE
chr2	165759515	G	T	ENST00000392701	ENSG00000115339	GALNT3	TRUE	TRUE
chr2	165759523	C	A	ENST00000392701	ENSG00000115339	GALNT3	TRUE	TRUE
chr2	165759532	T	A	ENST00000392701	ENSG00000115339	GALNT3	TRUE	TRUE
chr2	165759537	A	T	ENST00000392701	ENSG00000115339	GALNT3	TRUE	TRUE
chr2	165759547	C	A	ENST00000392701	ENSG00000115339	GALNT3	TRUE	TRUE
chr2	165759551	C	T	ENST00000392701	ENSG00000115339	GALNT3	TRUE	TRUE
chr2	165759552	C	T	ENST00000392701	ENSG00000115339	GALNT3	TRUE	TRUE
chr2	165759557	A	C	ENST00000392701	ENSG00000115339	GALNT3	TRUE	TRUE
chr2	165759557	A	T	ENST00000392701	ENSG00000115339	GALNT3	TRUE	TRUE
chr2	165759563	A	T	ENST00000392701	ENSG00000115339	GALNT3	TRUE	TRUE
chr2	165759568	C	A	ENST00000392701	ENSG00000115339	GALNT3	TRUE	TRUE
chr2	165759569	A	T	ENST00000392701	ENSG00000115339	GALNT3	TRUE	TRUE
chr2	165759571	C	A	ENST00000392701	ENSG00000115339	GALNT3	TRUE	FALSE
chr2	165759571	C	G	ENST00000392701	ENSG00000115339	GALNT3	TRUE	FALSE
chr2	165759571	C	T	ENST00000392701	ENSG00000115339	GALNT3	TRUE	FALSE
chr2	165759572	T	A	ENST00000392701	ENSG00000115339	GALNT3	TRUE	FALSE
chr2	165759572	T	C	ENST00000392701	ENSG00000115339	GALNT3	TRUE	FALSE
chr2	165759572	T	G	ENST00000392701	ENSG00000115339	GALNT3	TRUE	FALSE
chr2	165761903	A	C	ENST00000392701	ENSG00000115339	GALNT3	TRUE	FALSE
chr2	165761903	A	G	ENST00000392701	ENSG00000115339	GALNT3	TRUE	FALSE
chr2	165761903	A	T	ENST00000392701	ENSG00000115339	GALNT3	TRUE	FALSE
chr2	165761904	C	A	ENST00000392701	ENSG00000115339	GALNT3	TRUE	FALSE
chr2	165761904	C	G	ENST00000392701	ENSG00000115339	GALNT3	TRUE	FALSE
chr2	165761904	C	T	ENST00000392701	ENSG00000115339	GALNT3	TRUE	FALSE
chr2	165761916	A	C	ENST00000392701	ENSG00000115339	GALNT3	TRUE	TRUE
chr2	165761916	A	T	ENST00000392701	ENSG00000115339	GALNT3	TRUE	TRUE
chr2	165761932	C	A	ENST00000392701	ENSG00000115339	GALNT3	TRUE	TRUE
chr2	165761953	C	A	ENST00000392701	ENSG00000115339	GALNT3	TRUE	TRUE
chr2	165761958	A	T	ENST00000392701	ENSG00000115339	GALNT3	TRUE	TRUE
chr2	165761980	T	A	ENST00000392701	ENSG00000115339	GALNT3	TRUE	TRUE
chr2	165761983	T	A	ENST00000392701	ENSG00000115339	GALNT3	TRUE	TRUE
chr2	165761986	C	A	ENST00000392701	ENSG00000115339	GALNT3	TRUE	TRUE
chr2	165761989	T	A	ENST00000392701	ENSG00000115339	GALNT3	TRUE	TRUE
chr2	165761992	G	A	ENST00000392701	ENSG00000115339	GALNT3	TRUE	TRUE
chr2	165761995	T	A	ENST00000392701	ENSG00000115339	GALNT3	TRUE	TRUE
chr2	165762004	T	A	ENST00000392701	ENSG00000115339	GALNT3	TRUE	TRUE
chr2	165762019	G	A	ENST00000392701	ENSG00000115339	GALNT3	TRUE	TRUE
chr2	165762022	T	A	ENST00000392701	ENSG00000115339	GALNT3
chr2	165762026	A	C	ENST00000392701	ENSG00000115339	GALNT3	TRUE	TRUE
chr2	165762026	A	T	ENST00000392701	ENSG00000115339	GALNT3	TRUE	TRUE
chr2	165762031	C	A	ENST00000392701	ENSG00000115339	GALNT3	TRUE	TRUE
chr2	165762040	T	A	ENST00000392701	ENSG00000115339	GALNT3	TRUE	TRUE
chr2	165762048	A	C	ENST00000392701	ENSG00000115339	GALNT3	TRUE	TRUE
chr2	165762048	A	T	ENST00000392701	ENSG00000115339	GALNT3	TRUE	TRUE
chr2	165762050	G	C	ENST00000392701	ENSG00000115339	GALNT3	TRUE	TRUE
chr2	165762050	G	T	ENST00000392701	ENSG00000115339	GALNT3	TRUE	TRUE
chr2	165762055	C	A	ENST00000392701	ENSG00000115339	GALNT3	TRUE	FALSE
chr2	165762055	C	G	ENST00000392701	ENSG00000115339	GALNT3	TRUE	FALSE
chr2	165762055	C	T	ENST00000392701	ENSG00000115339	GALNT3	TRUE	FALSE
chr2	165762056	T	A	ENST00000392701	ENSG00000115339	GALNT3	TRUE	FALSE
chr2	165762056	T	C	ENST00000392701	ENSG00000115339	GALNT3	TRUE	FALSE
chr2	165762056	T	G	ENST00000392701	ENSG00000115339	GALNT3	TRUE	FALSE
chr2	165764882	A	C	ENST00000392701	ENSG00000115339	GALNT3	TRUE	FALSE
chr2	165764882	A	G	ENST00000392701	ENSG00000115339	GALNT3	TRUE	FALSE
chr2	165764882	A	T	ENST00000392701	ENSG00000115339	GALNT3	TRUE	FALSE
chr2	165764883	C	A	ENST00000392701	ENSG00000115339	GALNT3	TRUE	FALSE
chr2	165764883	C	G	ENST00000392701	ENSG00000115339	GALNT3	TRUE	FALSE
chr2	165764883	C	T	ENST00000392701	ENSG00000115339	GALNT3	TRUE	FALSE
chr2	165764884	C	A	ENST00000392701	ENSG00000115339	GALNT3	TRUE	TRUE
chr2	165764907	A	T	ENST00000392701	ENSG00000115339	GALNT3	TRUE	TRUE
chr2	165764917	C	A	ENST00000392701	ENSG00000115339	GALNT3	TRUE	TRUE
chr2	165764920	T	A	ENST00000392701	ENSG00000115339	GALNT3	TRUE	TRUE
chr2	165764937	G	C	ENST00000392701	ENSG00000115339	GALNT3	TRUE	TRUE
chr2	165764937	G	T	ENST00000392701	ENSG00000115339	GALNT3	TRUE	TRUE
chr2	165764942	A	C	ENST00000392701	ENSG00000115339	GALNT3	TRUE	TRUE
chr2	165764942	A	T	ENST00000392701	ENSG00000115339	GALNT3	TRUE	TRUE
chr2	165764965	T	A	ENST00000392701	ENSG00000115339	GALNT3	TRUE	TRUE
chr2	165764970	A	T	ENST00000392701	ENSG00000115339	GALNT3	TRUE	TRUE
chr2	165764978	C	T	ENST00000392701	ENSG00000115339	GALNT3	TRUE	TRUE
chr2	165764979	C	T	ENST00000392701	ENSG00000115339	GALNT3	TRUE	TRUE
chr2	165764986	C	A	ENST00000392701	ENSG00000115339	GALNT3	TRUE	TRUE
chr2	165765029	G	T	ENST00000392701	ENSG00000115339	GALNT3	TRUE	TRUE
chr2	165765037	T	A	ENST00000392701	ENSG00000115339	GALNT3	TRUE	TRUE
chr2	165765043	T	A	ENST00000392701	ENSG00000115339	GALNT3
chr2	165765046	G	A	ENST00000392701	ENSG00000115339	GALNT3	TRUE	TRUE
chr2	165765049	C	A	ENST00000392701	ENSG00000115339	GALNT3	TRUE	TRUE
chr2	165765053	A	T	ENST00000392701	ENSG00000115339	GALNT3	TRUE	TRUE
chr2	165765057	C	A	ENST00000392701	ENSG00000115339	GALNT3	TRUE	FALSE
chr2	165765057	C	G	ENST00000392701	ENSG00000115339	GALNT3	TRUE	FALSE
chr2	165765057	C	T	ENST00000392701	ENSG00000115339	GALNT3	TRUE	FALSE
chr2	165765058	T	A	ENST00000392701	ENSG00000115339	GALNT3	TRUE	FALSE
chr2	165765058	T	C	ENST00000392701	ENSG00000115339	GALNT3	TRUE	FALSE
chr2	165765058	T	G	ENST00000392701	ENSG00000115339	GALNT3	TRUE	FALSE
chr2	165770184	A	C	ENST00000392701	ENSG00000115339	GALNT3	TRUE	FALSE
chr2	165770184	A	G	ENST00000392701	ENSG00000115339	GALNT3	TRUE	FALSE
chr2	165770184	A	T	ENST00000392701	ENSG00000115339	GALNT3	TRUE	FALSE
chr2	165770185	C	A	ENST00000392701	ENSG00000115339	GALNT3	TRUE	FALSE
chr2	165770185	C	G	ENST00000392701	ENSG00000115339	GALNT3	TRUE	FALSE
chr2	165770185	C	T	ENST00000392701	ENSG00000115339	GALNT3	TRUE	FALSE
chr2	165770187	C	A	ENST00000392701	ENSG00000115339	GALNT3	TRUE	TRUE
chr2	165770196	G	A	ENST00000392701	ENSG00000115339	GALNT3	TRUE	TRUE
chr2	165770208	C	A	ENST00000392701	ENSG00000115339	GALNT3	TRUE	TRUE
chr2	165770217	G	A	ENST00000392701	ENSG00000115339	GALNT3	TRUE	TRUE
chr2	165770222	A	T	ENST00000392701	ENSG00000115339	GALNT3	TRUE	TRUE
chr2	165770254	G	T	ENST00000392701	ENSG00000115339	GALNT3	TRUE	TRUE
chr2	165770262	T	A	ENST00000392701	ENSG00000115339	GALNT3	TRUE	TRUE
chr2	165770268	C	A	ENST00000392701	ENSG00000115339	GALNT3	TRUE	TRUE
chr2	165770277	C	A	ENST00000392701	ENSG00000115339	GALNT3	TRUE	TRUE
chr2	165770280	T	A	ENST00000392701	ENSG00000115339	GALNT3	TRUE	TRUE
chr2	165770283	C	A	ENST00000392701	ENSG00000115339	GALNT3	TRUE	TRUE
chr2	165770286	T	A	ENST00000392701	ENSG00000115339	GALNT3	TRUE	TRUE
chr2	165770289	G	A	ENST00000392701	ENSG00000115339	GALNT3	TRUE	TRUE
chr2	165770292	C	A	ENST00000392701	ENSG00000115339	GALNT3	TRUE	TRUE
chr2	165770295	C	A	ENST00000392701	ENSG00000115339	GALNT3	TRUE	TRUE
chr2	165770303	A	C	ENST00000392701	ENSG00000115339	GALNT3	TRUE	TRUE
chr2	165770303	A	T	ENST00000392701	ENSG00000115339	GALNT3	TRUE	TRUE
chr2	165770316	T	A	ENST00000392701	ENSG00000115339	GALNT3	TRUE	TRUE
chr2	165770325	T	A	ENST00000392701	ENSG00000115339	GALNT3	TRUE	TRUE
chr2	165770348	G	C	ENST00000392701	ENSG00000115339	GALNT3	TRUE	TRUE
chr2	165770348	G	T	ENST00000392701	ENSG00000115339	GALNT3	TRUE	TRUE
chr2	165770355	G	A	ENST00000392701	ENSG00000115339	GALNT3	TRUE	TRUE
chr2	165770379	T	A	ENST00000392701	ENSG00000115339	GALNT3	TRUE	TRUE
chr2	165770381	A	T	ENST00000392701	ENSG00000115339	GALNT3	TRUE	TRUE
chr2	165770385	C	A	ENST00000392701	ENSG00000115339	GALNT3	TRUE	TRUE
chr2	165770395	A	C	ENST00000392701	ENSG00000115339	GALNT3	TRUE	TRUE
chr2	165770395	A	T	ENST00000392701	ENSG00000115339	GALNT3	TRUE	TRUE
chr2	165770398	A	C	ENST00000392701	ENSG00000115339	GALNT3	TRUE	TRUE
chr2	165770398	A	T	ENST00000392701	ENSG00000115339	GALNT3	TRUE	TRUE
chr2	165770403	C	A	ENST00000392701	ENSG00000115339	GALNT3	TRUE	TRUE
chr2	165770406	G	A	ENST00000392701	ENSG00000115339	GALNT3	TRUE	TRUE
chr2	165770408	A	T	ENST00000392701	ENSG00000115339	GALNT3	TRUE	TRUE
chr2	165770410	A	T	ENST00000392701	ENSG00000115339	GALNT3	TRUE	TRUE
chr2	165770418	T	A	ENST00000392701	ENSG00000115339	GALNT3	TRUE	TRUE
chr2	165770421	C	A	ENST00000392701	ENSG00000115339	GALNT3	TRUE	TRUE
chr2	165770439	G	A	ENST00000392701	ENSG00000115339	GALNT3	TRUE	TRUE
chr2	165770454	C	A	ENST00000392701	ENSG00000115339	GALNT3	TRUE	TRUE
chr2	165770460	G	A	ENST00000392701	ENSG00000115339	GALNT3	TRUE	TRUE
chr2	165770466	T	A	ENST00000392701	ENSG00000115339	GALNT3	TRUE	TRUE
chr2	165770481	T	A	ENST00000392701	ENSG00000115339	GALNT3	TRUE	TRUE
chr2	165770499	C	A	ENST00000392701	ENSG00000115339	GALNT3	TRUE	TRUE
chr2	165770507	A	C	ENST00000392701	ENSG00000115339	GALNT3	TRUE	TRUE
chr2	165770507	A	T	ENST00000392701	ENSG00000115339	GALNT3	TRUE	TRUE
chr2	165770513	A	T	ENST00000392701	ENSG00000115339	GALNT3	TRUE	TRUE
chr2	165770520	T	A	ENST00000392701	ENSG00000115339	GALNT3	TRUE	TRUE
chr2	165770526	T	A	ENST00000392701	ENSG00000115339	GALNT3	TRUE	TRUE
chr2	165770532	T	A	ENST00000392701	ENSG00000115339	GALNT3	TRUE	TRUE
chr2	165770544	C	A	ENST00000392701	ENSG00000115339	GALNT3	TRUE	TRUE
chr2	165770552	G	C	ENST00000392701	ENSG00000115339	GALNT3	TRUE	TRUE
chr2	165770552	G	T	ENST00000392701	ENSG00000115339	GALNT3	TRUE	TRUE
chr2	165770556	C	A	ENST00000392701	ENSG00000115339	GALNT3	TRUE	TRUE
chr2	165770559	C	A	ENST00000392701	ENSG00000115339	GALNT3	TRUE	TRUE
chr2	165770562	T	A	ENST00000392701	ENSG00000115339	GALNT3	TRUE	TRUE
chr2	165770566	A	C	ENST00000392701	ENSG00000115339	GALNT3	TRUE	TRUE
chr2	165770566	A	T	ENST00000392701	ENSG00000115339	GALNT3	TRUE	TRUE
chr2	165770571	G	A	ENST00000392701	ENSG00000115339	GALNT3	TRUE	TRUE
chr2	165770583	C	A	ENST00000392701	ENSG00000115339	GALNT3	TRUE	TRUE
chr2	165770586	T	A	ENST00000392701	ENSG00000115339	GALNT3	TRUE	TRUE
chr2	165770589	G	A	ENST00000392701	ENSG00000115339	GALNT3	TRUE	TRUE
chr2	165770594	A	C	ENST00000392701	ENSG00000115339	GALNT3	TRUE	TRUE
chr2	165770594	A	T	ENST00000392701	ENSG00000115339	GALNT3	TRUE	TRUE
chr2	165770600	A	T	ENST00000392701	ENSG00000115339	GALNT3	TRUE	TRUE
chr2	165770637	T	A	ENST00000392701	ENSG00000115339	GALNT3	TRUE	FALSE
chr2	165770638	C	T	ENST00000392701	ENSG00000115339	GALNT3	TRUE	FALSE
chr2	165770639	C	T	ENST00000392701	ENSG00000115339	GALNT3	TRUE	FALSE
chr2	165770646	T	A	ENST00000392701	ENSG00000115339	GALNT3	TRUE	FALSE
chr2	165770649	T	A	ENST00000392701	ENSG00000115339	GALNT3	TRUE	FALSE
chr2	165770653	G	C	ENST00000392701	ENSG00000115339	GALNT3	FALSE	FALSE
chr2	165770653	G	T	ENST00000392701	ENSG00000115339	GALNT3	FALSE	FALSE
chr2	165770661	T	A	ENST00000392701	ENSG00000115339	GALNT3	FALSE	FALSE
chr2	165770664	T	A	ENST00000392701	ENSG00000115339	GALNT3	FALSE	FALSE
chr2	165770672	A	C	ENST00000392701	ENSG00000115339	GALNT3	FALSE	FALSE
chr2	165770672	A	T	ENST00000392701	ENSG00000115339	GALNT3	FALSE	FALSE
chr2	165770676	T	A	ENST00000392701	ENSG00000115339	GALNT3	FALSE	FALSE
chr2	165770685	G	A	ENST00000392701	ENSG00000115339	GALNT3	FALSE	FALSE
chr2	165770688	T	A	ENST00000392701	ENSG00000115339	GALNT3	FALSE	FALSE
chr2	165770809	C	A	ENST00000392701	ENSG00000115339	GALNT3	TRUE	FALSE
chr2	165770809	C	G	ENST00000392701	ENSG00000115339	GALNT3	TRUE	FALSE
chr2	165770809	C	T	ENST00000392701	ENSG00000115339	GALNT3	TRUE	FALSE
chr2	165770810	T	A	ENST00000392701	ENSG00000115339	GALNT3	TRUE	FALSE
chr2	165770810	T	C	ENST00000392701	ENSG00000115339	GALNT3	TRUE	FALSE
chr2	165770810	T	G	ENST00000392701	ENSG00000115339	GALNT3	TRUE	FALSE
chr2	165794013	A	C	ENST00000392701	ENSG00000115339	GALNT3	TRUE	FALSE
chr2	165794013	A	G	ENST00000392701	ENSG00000115339	GALNT3	TRUE	FALSE
chr2	165794013	A	T	ENST00000392701	ENSG00000115339	GALNT3	TRUE	FALSE
chr2	165794014	C	A	ENST00000392701	ENSG00000115339	GALNT3	TRUE	FALSE
chr2	165794014	C	G	ENST00000392701	ENSG00000115339	GALNT3	TRUE	FALSE
chr2	165794014	C	T	ENST00000392701	ENSG00000115339	GALNT3	TRUE	FALSE
chr2	165874763	T	A	ENST00000243344	ENSG00000123607	TTC21B	FALSE	FALSE
chr2	165874765	A	C	ENST00000243344	ENSG00000123607	TTC21B	FALSE	FALSE
chr2	165874765	A	T	ENST00000243344	ENSG00000123607	TTC21B	FALSE	FALSE
chr2	165874781	T	A	ENST00000243344	ENSG00000123607	TTC21B	FALSE	FALSE
chr2	165874796	T	A	ENST00000243344	ENSG00000123607	TTC21B	FALSE	FALSE
chr2	165874799	T	A	ENST00000243344	ENSG00000123607	TTC21B	FALSE	FALSE
chr2	165874805	T	A	ENST00000243344	ENSG00000123607	TTC21B	FALSE	FALSE
chr2	165874809	A	C	ENST00000243344	ENSG00000123607	TTC21B	FALSE	FALSE
chr2	165874809	A	T	ENST00000243344	ENSG00000123607	TTC21B	FALSE	FALSE
chr2	165874826	C	A	ENST00000243344	ENSG00000123607	TTC21B	FALSE	FALSE
chr2	165874833	C	A	ENST00000243344	ENSG00000123607	TTC21B	TRUE	FALSE
chr2	165874833	C	G	ENST00000243344	ENSG00000123607	TTC21B	TRUE	FALSE
chr2	165874833	C	T	ENST00000243344	ENSG00000123607	TTC21B	TRUE	FALSE
chr2	165874834	T	A	ENST00000243344	ENSG00000123607	TTC21B	TRUE	FALSE
chr2	165874834	T	C	ENST00000243344	ENSG00000123607	TTC21B	TRUE	FALSE
chr2	165874834	T	G	ENST00000243344	ENSG00000123607	TTC21B	TRUE	FALSE
chr2	165876163	A	C	ENST00000243344	ENSG00000123607	TTC21B	TRUE	FALSE
chr2	165876163	A	G	ENST00000243344	ENSG00000123607	TTC21B	TRUE	FALSE
chr2	165876163	A	T	ENST00000243344	ENSG00000123607	TTC21B	TRUE	FALSE
chr2	165876164	C	A	ENST00000243344	ENSG00000123607	TTC21B	TRUE	FALSE
chr2	165876164	C	G	ENST00000243344	ENSG00000123607	TTC21B	TRUE	FALSE
chr2	165876164	C	T	ENST00000243344	ENSG00000123607	TTC21B	TRUE	FALSE
chr2	165876167	G	A	ENST00000243344	ENSG00000123607	TTC21B	FALSE	FALSE
chr2	165876171	A	T	ENST00000243344	ENSG00000123607	TTC21B	FALSE	FALSE
chr2	165876184	G	C	ENST00000243344	ENSG00000123607	TTC21B	FALSE	FALSE
chr2	165876184	G	T	ENST00000243344	ENSG00000123607	TTC21B	FALSE	FALSE
chr2	165876192	A	C	ENST00000243344	ENSG00000123607	TTC21B	FALSE	FALSE
chr2	165876192	A	T	ENST00000243344	ENSG00000123607	TTC21B	FALSE	FALSE
chr2	165876197	T	A	ENST00000243344	ENSG00000123607	TTC21B	FALSE	FALSE
chr2	165876200	T	A	ENST00000243344	ENSG00000123607	TTC21B	FALSE	FALSE
chr2	165876206	T	A	ENST00000243344	ENSG00000123607	TTC21B	FALSE	FALSE
chr2	165876208	A	C	ENST00000243344	ENSG00000123607	TTC21B	FALSE	FALSE
chr2	165876208	A	T	ENST00000243344	ENSG00000123607	TTC21B	FALSE	FALSE
chr2	165876210	G	C	ENST00000243344	ENSG00000123607	TTC21B	FALSE	FALSE
chr2	165876210	G	T	ENST00000243344	ENSG00000123607	TTC21B	FALSE	FALSE
chr2	165876227	T	A	ENST00000243344	ENSG00000123607	TTC21B	TRUE	TRUE
chr2	165876228	G	C	ENST00000243344	ENSG00000123607	TTC21B	TRUE	TRUE
chr2	165876228	G	T	ENST00000243344	ENSG00000123607	TTC21B	TRUE	TRUE
chr2	165876233	C	A	ENST00000243344	ENSG00000123607	TTC21B	TRUE	FALSE
chr2	165876233	C	G	ENST00000243344	ENSG00000123607	TTC21B	TRUE	FALSE
chr2	165876233	C	T	ENST00000243344	ENSG00000123607	TTC21B	TRUE	FALSE
chr2	165876234	T	A	ENST00000243344	ENSG00000123607	TTC21B	TRUE	FALSE
chr2	165876234	T	C	ENST00000243344	ENSG00000123607	TTC21B	TRUE	FALSE
chr2	165876234	T	G	ENST00000243344	ENSG00000123607	TTC21B	TRUE	FALSE
chr2	165880677	A	C	ENST00000243344	ENSG00000123607	TTC21B	TRUE	FALSE
chr2	165880677	A	G	ENST00000243344	ENSG00000123607	TTC21B	FALSE	FALSE
chr2	165880677	A	T	ENST00000243344	ENSG00000123607	TTC21B	TRUE	FALSE
chr2	165880678	C	A	ENST00000243344	ENSG00000123607	TTC21B	TRUE	FALSE
chr2	165880678	C	G	ENST00000243344	ENSG00000123607	TTC21B	TRUE	FALSE
chr2	165880678	C	T	ENST00000243344	ENSG00000123607	TTC21B	TRUE	FALSE
chr2	165880679	C	A	ENST00000243344	ENSG00000123607	TTC21B	TRUE	TRUE
chr2	165880704	A	C	ENST00000243344	ENSG00000123607	TTC21B	TRUE	TRUE
chr2	165880704	A	T	ENST00000243344	ENSG00000123607	TTC21B	TRUE	TRUE
chr2	165880709	T	A	ENST00000243344	ENSG00000123607	TTC21B	TRUE	TRUE
chr2	165880710	C	T	ENST00000243344	ENSG00000123607	TTC21B	TRUE	TRUE
chr2	165880711	C	T	ENST00000243344	ENSG00000123607	TTC21B	TRUE	TRUE
chr2	165880721	C	A	ENST00000243344	ENSG00000123607	TTC21B	TRUE	TRUE
chr2	165880722	A	C	ENST00000243344	ENSG00000123607	TTC21B	TRUE	TRUE
chr2	165880722	A	T	ENST00000243344	ENSG00000123607	TTC21B	TRUE	TRUE
chr2	165880729	A	T	ENST00000243344	ENSG00000123607	TTC21B	TRUE	TRUE
chr2	165880743	A	C	ENST00000243344	ENSG00000123607	TTC21B	TRUE	TRUE
chr2	165880743	A	T	ENST00000243344	ENSG00000123607	TTC21B	TRUE	TRUE
chr2	165880751	G	A	ENST00000243344	ENSG00000123607	TTC21B	TRUE	TRUE
chr2	165880754	C	A	ENST00000243344	ENSG00000123607	TTC21B	TRUE	TRUE
chr2	165880757	T	A	ENST00000243344	ENSG00000123607	TTC21B	TRUE	TRUE
chr2	165880760	C	A	ENST00000243344	ENSG00000123607	TTC21B	TRUE	TRUE
chr2	165880767	G	C	ENST00000243344	ENSG00000123607	TTC21B	TRUE	TRUE
chr2	165880767	G	T	ENST00000243344	ENSG00000123607	TTC21B	TRUE	TRUE
chr2	165880772	C	A	ENST00000243344	ENSG00000123607	TTC21B	TRUE	TRUE
chr2	165880776	A	C	ENST00000243344	ENSG00000123607	TTC21B	TRUE	TRUE
chr2	165880776	A	T	ENST00000243344	ENSG00000123607	TTC21B	TRUE	TRUE
chr2	165880781	C	A	ENST00000243344	ENSG00000123607	TTC21B	TRUE	TRUE
chr2	165880782	A	C	ENST00000243344	ENSG00000123607	TTC21B	TRUE	TRUE
chr2	165880782	A	T	ENST00000243344	ENSG00000123607	TTC21B	TRUE	TRUE
chr2	165880790	T	A	ENST00000243344	ENSG00000123607	TTC21B	TRUE	TRUE
chr2	165880791	G	T	ENST00000243344	ENSG00000123607	TTC21B	TRUE	TRUE
chr2	165880794	G	T	ENST00000243344	ENSG00000123607	TTC21B	TRUE	TRUE
chr2	165880800	C	A	ENST00000243344	ENSG00000123607	TTC21B	TRUE	FALSE
chr2	165880800	C	G	ENST00000243344	ENSG00000123607	TTC21B	TRUE	FALSE
chr2	165880800	C	T	ENST00000243344	ENSG00000123607	TTC21B	TRUE	FALSE
chr2	165880801	T	A	ENST00000243344	ENSG00000123607	TTC21B	TRUE	FALSE
chr2	165880801	T	C	ENST00000243344	ENSG00000123607	TTC21B	TRUE	FALSE
chr2	165880801	T	G	ENST00000243344	ENSG00000123607	TTC21B	TRUE	FALSE
chr2	165883792	A	C	ENST00000243344	ENSG00000123607	TTC21B	TRUE	FALSE
chr2	165883792	A	G	ENST00000243344	ENSG00000123607	TTC21B	TRUE	FALSE
chr2	165883792	A	T	ENST00000243344	ENSG00000123607	TTC21B	TRUE	FALSE
chr2	165883793	C	A	ENST00000243344	ENSG00000123607	TTC21B	TRUE	FALSE
chr2	165883793	C	G	ENST00000243344	ENSG00000123607	TTC21B	TRUE	FALSE
chr2	165883793	C	T	ENST00000243344	ENSG00000123607	TTC21B	TRUE	FALSE
chr2	165883796	T	A	ENST00000243344	ENSG00000123607	TTC21B	TRUE	TRUE
chr2	165883809	G	T	ENST00000243344	ENSG00000123607	TTC21B	TRUE	TRUE
chr2	165883817	T	A	ENST00000243344	ENSG00000123607	TTC21B	TRUE	TRUE
chr2	165883819	A	C	ENST00000243344	ENSG00000123607	TTC21B	TRUE	TRUE
chr2	165883819	A	T	ENST00000243344	ENSG00000123607	TTC21B	TRUE	TRUE
chr2	165883829	C	A	ENST00000243344	ENSG00000123607	TTC21B	TRUE	TRUE
chr2	165883839	A	C	ENST00000243344	ENSG00000123607	TTC21B	TRUE	TRUE
chr2	165883839	A	T	ENST00000243344	ENSG00000123607	TTC21B	TRUE	TRUE
chr2	165883844	T	A	ENST00000243344	ENSG00000123607	TTC21B	TRUE	TRUE
chr2	165883849	G	C	ENST00000243344	ENSG00000123607	TTC21B	TRUE	TRUE
chr2	165883849	G	T	ENST00000243344	ENSG00000123607	TTC21B	TRUE	TRUE
chr2	165883853	G	A	ENST00000243344	ENSG00000123607	TTC21B	TRUE	TRUE
chr2	165883857	G	C	ENST00000243344	ENSG00000123607	TTC21B	TRUE	TRUE
chr2	165883857	G	T	ENST00000243344	ENSG00000123607	TTC21B	TRUE	TRUE
chr2	165883878	C	T	ENST00000243344	ENSG00000123607	TTC21B	TRUE	TRUE
chr2	165883879	C	T	ENST00000243344	ENSG00000123607	TTC21B	TRUE	TRUE
chr2	165883886	T	A	ENST00000243344	ENSG00000123607	TTC21B	TRUE	TRUE
chr2	165883889	C	A	ENST00000243344	ENSG00000123607	TTC21B	TRUE	TRUE
chr2	165883895	C	A	ENST00000243344	ENSG00000123607	TTC21B	TRUE	TRUE
chr2	165883898	C	A	ENST00000243344	ENSG00000123607	TTC21B	TRUE	TRUE
chr2	165883914	C	T	ENST00000243344	ENSG00000123607	TTC21B	TRUE	TRUE
chr2	165883915	C	T	ENST00000243344	ENSG00000123607	TTC21B	TRUE	TRUE
chr2	165883925	T	A	ENST00000243344	ENSG00000123607	TTC21B	TRUE	TRUE
chr2	165883937	T	A	ENST00000243344	ENSG00000123607	TTC21B	TRUE	TRUE
chr2	165883943	G	A	ENST00000243344	ENSG00000123607	TTC21B	TRUE	TRUE
chr2	165883949	T	A	ENST00000243344	ENSG00000123607	TTC21B	TRUE	TRUE
chr2	165883955	G	A	ENST00000243344	ENSG00000123607	TTC21B	TRUE	TRUE
chr2	165883964	G	A	ENST00000243344	ENSG00000123607	TTC21B	TRUE	TRUE
chr2	165883967	T	A	ENST00000243344	ENSG00000123607	TTC21B	TRUE	TRUE
chr2	165883969	A	T	ENST00000243344	ENSG00000123607	TTC21B	TRUE	TRUE
chr2	165883977	A	C	ENST00000243344	ENSG00000123607	TTC21B	TRUE	TRUE
chr2	165883977	A	T	ENST00000243344	ENSG00000123607	TTC21B	TRUE	TRUE
chr2	165883994	C	A	ENST00000243344	ENSG00000123607	TTC21B	TRUE	TRUE
chr2	165883996	A	T	ENST00000243344	ENSG00000123607	TTC21B	TRUE	TRUE
chr2	165884015	C	A	ENST00000243344	ENSG00000123607	TTC21B	TRUE	TRUE
chr2	165884018	T	A	ENST00000243344	ENSG00000123607	TTC21B	TRUE	TRUE
chr2	165884019	C	A	ENST00000243344	ENSG00000123607	TTC21B	TRUE	FALSE
chr2	165884019	C	G	ENST00000243344	ENSG00000123607	TTC21B	TRUE	FALSE
chr2	165884019	C	T	ENST00000243344	ENSG00000123607	TTC21B	TRUE	FALSE
chr2	165884020	T	A	ENST00000243344	ENSG00000123607	TTC21B	TRUE	FALSE
chr2	165884020	T	C	ENST00000243344	ENSG00000123607	TTC21B	TRUE	FALSE
chr2	165884020	T	G	ENST00000243344	ENSG00000123607	TTC21B	TRUE	FALSE
chr2	165888277	A	C	ENST00000243344	ENSG00000123607	TTC21B	TRUE	FALSE
chr2	165888277	A	G	ENST00000243344	ENSG00000123607	TTC21B	TRUE	FALSE
chr2	165888277	A	T	ENST00000243344	ENSG00000123607	TTC21B	TRUE	FALSE
chr2	165888278	C	A	ENST00000243344	ENSG00000123607	TTC21B	TRUE	FALSE
chr2	165888278	C	G	ENST00000243344	ENSG00000123607	TTC21B	TRUE	FALSE
chr2	165888278	C	T	ENST00000243344	ENSG00000123607	TTC21B	TRUE	FALSE
chr2	165888281	C	A	ENST00000243344	ENSG00000123607	TTC21B	TRUE	TRUE
chr2	165888296	C	A	ENST00000243344	ENSG00000123607	TTC21B	TRUE	TRUE
chr2	165888310	A	C	ENST00000243344	ENSG00000123607	TTC21B	TRUE	TRUE
chr2	165888310	A	T	ENST00000243344	ENSG00000123607	TTC21B	TRUE	TRUE
chr2	165888317	G	A	ENST00000243344	ENSG00000123607	TTC21B	TRUE	TRUE
chr2	165888320	C	A	ENST00000243344	ENSG00000123607	TTC21B	TRUE	TRUE
chr2	165888332	T	A	ENST00000243344	ENSG00000123607	TTC21B	TRUE	TRUE
chr2	165888335	G	A	ENST00000243344	ENSG00000123607	TTC21B	TRUE	TRUE
chr2	165888338	T	A	ENST00000243344	ENSG00000123607	TTC21B	TRUE	TRUE
chr2	165888349	A	C	ENST00000243344	ENSG00000123607	TTC21B	TRUE	TRUE
chr2	165888349	A	T	ENST00000243344	ENSG00000123607	TTC21B	TRUE	TRUE
chr2	165888351	G	T	ENST00000243344	ENSG00000123607	TTC21B	TRUE	TRUE
chr2	165888354	A	C	ENST00000243344	ENSG00000123607	TTC21B	TRUE	TRUE
chr2	165888354	A	T	ENST00000243344	ENSG00000123607	TTC21B	TRUE	TRUE
chr2	165888362	C	A	ENST00000243344	ENSG00000123607	TTC21B	TRUE	TRUE
chr2	165888377	G	A	ENST00000243344	ENSG00000123607	TTC21B	TRUE	TRUE
chr2	165888389	G	A	ENST00000243344	ENSG00000123607	TTC21B	TRUE	TRUE
chr2	165888398	G	A	ENST00000243344	ENSG00000123607	TTC21B	TRUE	TRUE
chr2	165888404	T	A	ENST00000243344	ENSG00000123607	TTC21B	TRUE	TRUE
chr2	165888410	C	A	ENST00000243344	ENSG00000123607	TTC21B	TRUE	TRUE
chr2	165888413	T	A	ENST00000243344	ENSG00000123607	TTC21B	TRUE	TRUE
chr2	165888422	T	A	ENST00000243344	ENSG00000123607	TTC21B	TRUE	TRUE
chr2	165888425	C	A	ENST00000243344	ENSG00000123607	TTC21B	TRUE	TRUE
chr2	165888434	T	A	ENST00000243344	ENSG00000123607	TTC21B	TRUE	TRUE
chr2	165888446	G	A	ENST00000243344	ENSG00000123607	TTC21B	TRUE	TRUE
chr2	165888455	C	A	ENST00000243344	ENSG00000123607	TTC21B	TRUE	TRUE
chr2	165888458	G	A	ENST00000243344	ENSG00000123607	TTC21B	TRUE	TRUE
chr2	165888461	T	A	ENST00000243344	ENSG00000123607	TTC21B	TRUE	TRUE
chr2	165888464	C	A	ENST00000243344	ENSG00000123607	TTC21B	TRUE	TRUE
chr2	165888469	G	C	ENST00000243344	ENSG00000123607	TTC21B	TRUE	TRUE
chr2	165888469	G	T	ENST00000243344	ENSG00000123607	TTC21B	TRUE	TRUE
chr2	165888475	C	A	ENST00000243344	ENSG00000123607	TTC21B	TRUE	FALSE
chr2	165888475	C	G	ENST00000243344	ENSG00000123607	TTC21B	TRUE	FALSE
chr2	165888475	C	T	ENST00000243344	ENSG00000123607	TTC21B	TRUE	FALSE
chr2	165888476	T	A	ENST00000243344	ENSG00000123607	TTC21B	TRUE	FALSE
chr2	165888476	T	C	ENST00000243344	ENSG00000123607	TTC21B	TRUE	FALSE
chr2	165888476	T	G	ENST00000243344	ENSG00000123607	TTC21B	TRUE	FALSE
chr2	165890477	A	C	ENST00000243344	ENSG00000123607	TTC21B	TRUE	FALSE
chr2	165890477	A	G	ENST00000243344	ENSG00000123607	TTC21B	TRUE	FALSE
chr2	165890477	A	T	ENST00000243344	ENSG00000123607	TTC21B	TRUE	FALSE
chr2	165890478	C	A	ENST00000243344	ENSG00000123607	TTC21B	TRUE	FALSE
chr2	165890478	C	G	ENST00000243344	ENSG00000123607	TTC21B	TRUE	FALSE
chr2	165890478	C	T	ENST00000243344	ENSG00000123607	TTC21B	TRUE	FALSE
chr2	165890489	C	A	ENST00000243344	ENSG00000123607	TTC21B	TRUE	TRUE
chr2	165890501	C	A	ENST00000243344	ENSG00000123607	TTC21B	TRUE	TRUE
chr2	165890510	C	A	ENST00000243344	ENSG00000123607	TTC21B	TRUE	TRUE
chr2	165890516	C	A	ENST00000243344	ENSG00000123607	TTC21B	TRUE	TRUE
chr2	165890525	C	A	ENST00000243344	ENSG00000123607	TTC21B	TRUE	TRUE
chr2	165890539	A	T	ENST00000243344	ENSG00000123607	TTC21B	TRUE	TRUE
chr2	165890541	A	T	ENST00000243344	ENSG00000123607	TTC21B	TRUE	TRUE
chr2	165890549	C	A	ENST00000243344	ENSG00000123607	TTC21B	TRUE	TRUE
chr2	165890559	A	C	ENST00000243344	ENSG00000123607	TTC21B	TRUE	TRUE
chr2	165890559	A	T	ENST00000243344	ENSG00000123607	TTC21B	TRUE	TRUE
chr2	165890573	G	A	ENST00000243344	ENSG00000123607	TTC21B	TRUE	TRUE
chr2	165890577	C	T	ENST00000243344	ENSG00000123607	TTC21B	TRUE	TRUE
chr2	165890578	C	T	ENST00000243344	ENSG00000123607	TTC21B	TRUE	TRUE
chr2	165890591	T	A	ENST00000243344	ENSG00000123607	TTC21B	TRUE	TRUE
chr2	165890600	T	A	ENST00000243344	ENSG00000123607	TTC21B	TRUE	TRUE
chr2	165890612	G	A	ENST00000243344	ENSG00000123607	TTC21B	TRUE	TRUE
chr2	165890630	C	A	ENST00000243344	ENSG00000123607	TTC21B	TRUE	TRUE
chr2	165890633	C	A	ENST00000243344	ENSG00000123607	TTC21B	TRUE	TRUE
chr2	165890637	G	C	ENST00000243344	ENSG00000123607	TTC21B	TRUE	TRUE
chr2	165890637	G	T	ENST00000243344	ENSG00000123607	TTC21B	TRUE	TRUE
chr2	165890640	C	T	ENST00000243344	ENSG00000123607	TTC21B	TRUE	TRUE
chr2	165890641	C	A	ENST00000243344	ENSG00000123607	TTC21B	TRUE	FALSE
chr2	165890641	C	G	ENST00000243344	ENSG00000123607	TTC21B	TRUE	FALSE
chr2	165890641	C	T	ENST00000243344	ENSG00000123607	TTC21B	TRUE	FALSE
chr2	165890642	T	A	ENST00000243344	ENSG00000123607	TTC21B	TRUE	FALSE
chr2	165890642	T	C	ENST00000243344	ENSG00000123607	TTC21B	TRUE	FALSE
chr2	165890642	T	G	ENST00000243344	ENSG00000123607	TTC21B	TRUE	FALSE
chr2	165890836	A	C	ENST00000243344	ENSG00000123607	TTC21B	TRUE	FALSE
chr2	165890836	A	G	ENST00000243344	ENSG00000123607	TTC21B	TRUE	FALSE
chr2	165890836	A	T	ENST00000243344	ENSG00000123607	TTC21B	TRUE	FALSE
chr2	165890837	C	A	ENST00000243344	ENSG00000123607	TTC21B	TRUE	FALSE
chr2	165890837	C	G	ENST00000243344	ENSG00000123607	TTC21B	TRUE	FALSE
chr2	165890837	C	T	ENST00000243344	ENSG00000123607	TTC21B	TRUE	FALSE
chr2	165890838	C	T	ENST00000243344	ENSG00000123607	TTC21B	TRUE	TRUE
chr2	165890843	A	C	ENST00000243344	ENSG00000123607	TTC21B	TRUE	TRUE
chr2	165890843	A	T	ENST00000243344	ENSG00000123607	TTC21B	TRUE	TRUE
chr2	165890851	C	A	ENST00000243344	ENSG00000123607	TTC21B	TRUE	TRUE
chr2	165890854	T	A	ENST00000243344	ENSG00000123607	TTC21B	TRUE	TRUE
chr2	165890855	A	T	ENST00000243344	ENSG00000123607	TTC21B	TRUE	TRUE
chr2	165890858	A	C	ENST00000243344	ENSG00000123607	TTC21B	TRUE	TRUE
chr2	165890858	A	T	ENST00000243344	ENSG00000123607	TTC21B	TRUE	TRUE
chr2	165890863	G	A	ENST00000243344	ENSG00000123607	TTC21B	TRUE	TRUE
chr2	165890869	C	A	ENST00000243344	ENSG00000123607	TTC21B	TRUE	TRUE
chr2	165890875	C	A	ENST00000243344	ENSG00000123607	TTC21B	TRUE	TRUE
chr2	165890877	A	T	ENST00000243344	ENSG00000123607	TTC21B	TRUE	TRUE
chr2	165890881	T	A	ENST00000243344	ENSG00000123607	TTC21B	TRUE	TRUE
chr2	165890887	T	A	ENST00000243344	ENSG00000123607	TTC21B	TRUE	TRUE
chr2	165890899	T	A	ENST00000243344	ENSG00000123607	TTC21B	TRUE	TRUE
chr2	165890902	C	A	ENST00000243344	ENSG00000123607	TTC21B	TRUE	TRUE
chr2	165890910	G	C	ENST00000243344	ENSG00000123607	TTC21B	TRUE	TRUE
chr2	165890910	G	T	ENST00000243344	ENSG00000123607	TTC21B	TRUE	TRUE
chr2	165890920	T	A	ENST00000243344	ENSG00000123607	TTC21B	TRUE	TRUE
chr2	165890932	C	A	ENST00000243344	ENSG00000123607	TTC21B	TRUE	TRUE
chr2	165890938	T	A	ENST00000243344	ENSG00000123607	TTC21B	TRUE	TRUE
chr2	165890941	C	A	ENST00000243344	ENSG00000123607	TTC21B	TRUE	TRUE
chr2	165890942	A	T	ENST00000243344	ENSG00000123607	TTC21B	TRUE	TRUE
chr2	165890947	T	A	ENST00000243344	ENSG00000123607	TTC21B	TRUE	TRUE
chr2	165890950	T	A	ENST00000243344	ENSG00000123607	TTC21B	TRUE	TRUE
chr2	165890964	A	T	ENST00000243344	ENSG00000123607	TTC21B	TRUE	TRUE
chr2	165890973	A	C	ENST00000243344	ENSG00000123607	TTC21B	TRUE	TRUE
chr2	165890973	A	T	ENST00000243344	ENSG00000123607	TTC21B	TRUE	TRUE
chr2	165890981	A	C	ENST00000243344	ENSG00000123607	TTC21B	TRUE	TRUE
chr2	165890981	A	T	ENST00000243344	ENSG00000123607	TTC21B	TRUE	TRUE
chr2	165890989	C	A	ENST00000243344	ENSG00000123607	TTC21B	TRUE	FALSE
chr2	165890989	C	G	ENST00000243344	ENSG00000123607	TTC21B	TRUE	FALSE
chr2	165890989	C	T	ENST00000243344	ENSG00000123607	TTC21B	TRUE	FALSE
chr2	165890990	T	A	ENST00000243344	ENSG00000123607	TTC21B	TRUE	FALSE
chr2	165890990	T	C	ENST00000243344	ENSG00000123607	TTC21B	TRUE	FALSE
chr2	165890990	T	G	ENST00000243344	ENSG00000123607	TTC21B	TRUE	FALSE
chr2	165898684	A	C	ENST00000243344	ENSG00000123607	TTC21B	TRUE	FALSE
chr2	165898684	A	G	ENST00000243344	ENSG00000123607	TTC21B	TRUE	FALSE
chr2	165898684	A	T	ENST00000243344	ENSG00000123607	TTC21B	TRUE	FALSE
chr2	165898685	C	A	ENST00000243344	ENSG00000123607	TTC21B	TRUE	FALSE
chr2	165898685	C	G	ENST00000243344	ENSG00000123607	TTC21B	TRUE	FALSE
chr2	165898685	C	T	ENST00000243344	ENSG00000123607	TTC21B	TRUE	FALSE
chr2	165898692	T	A	ENST00000243344	ENSG00000123607	TTC21B	TRUE	TRUE
chr2	165898698	C	A	ENST00000243344	ENSG00000123607	TTC21B	TRUE	TRUE
chr2	165898700	A	C	ENST00000243344	ENSG00000123607	TTC21B	TRUE	TRUE
chr2	165898700	A	T	ENST00000243344	ENSG00000123607	TTC21B	TRUE	TRUE
chr2	165898707	G	A	ENST00000243344	ENSG00000123607	TTC21B	TRUE	TRUE
chr2	165898710	G	A	ENST00000243344	ENSG00000123607	TTC21B	TRUE	TRUE
chr2	165898712	A	C	ENST00000243344	ENSG00000123607	TTC21B	TRUE	TRUE
chr2	165898712	A	T	ENST00000243344	ENSG00000123607	TTC21B	TRUE	TRUE
chr2	165898728	G	A	ENST00000243344	ENSG00000123607	TTC21B	TRUE	TRUE
chr2	165898731	C	A	ENST00000243344	ENSG00000123607	TTC21B	TRUE	TRUE
chr2	165898732	A	C	ENST00000243344	ENSG00000123607	TTC21B	TRUE	TRUE
chr2	165898732	A	T	ENST00000243344	ENSG00000123607	TTC21B	TRUE	TRUE
chr2	165898740	G	A	ENST00000243344	ENSG00000123607	TTC21B	TRUE	TRUE
chr2	165898743	T	A	ENST00000243344	ENSG00000123607	TTC21B	TRUE	TRUE
chr2	165898746	T	A	ENST00000243344	ENSG00000123607	TTC21B	TRUE	TRUE
chr2	165898768	C	A	ENST00000243344	ENSG00000123607	TTC21B	TRUE	FALSE
chr2	165898768	C	G	ENST00000243344	ENSG00000123607	TTC21B	TRUE	FALSE
chr2	165898768	C	T	ENST00000243344	ENSG00000123607	TTC21B	TRUE	FALSE
chr2	165898769	T	A	ENST00000243344	ENSG00000123607	TTC21B	TRUE	FALSE
chr2	165898769	T	C	ENST00000243344	ENSG00000123607	TTC21B	TRUE	FALSE
chr2	165898769	T	G	ENST00000243344	ENSG00000123607	TTC21B	TRUE	FALSE
chr2	165899768	A	C	ENST00000243344	ENSG00000123607	TTC21B	TRUE	FALSE
chr2	165899768	A	G	ENST00000243344	ENSG00000123607	TTC21B	TRUE	FALSE
chr2	165899768	A	T	ENST00000243344	ENSG00000123607	TTC21B	TRUE	FALSE
chr2	165899769	C	A	ENST00000243344	ENSG00000123607	TTC21B	TRUE	FALSE
chr2	165899769	C	G	ENST00000243344	ENSG00000123607	TTC21B	TRUE	FALSE
chr2	165899769	C	T	ENST00000243344	ENSG00000123607	TTC21B	TRUE	FALSE
chr2	165899784	C	A	ENST00000243344	ENSG00000123607	TTC21B	TRUE	TRUE
chr2	165899793	G	A	ENST00000243344	ENSG00000123607	TTC21B	TRUE	TRUE
chr2	165899802	G	A	ENST00000243344	ENSG00000123607	TTC21B	TRUE	TRUE
chr2	165899815	A	T	ENST00000243344	ENSG00000123607	TTC21B	TRUE	TRUE
chr2	165899820	G	A	ENST00000243344	ENSG00000123607	TTC21B	TRUE	TRUE
chr2	165899827	G	T	ENST00000243344	ENSG00000123607	TTC21B	TRUE	TRUE
chr2	165899847	G	A	ENST00000243344	ENSG00000123607	TTC21B	TRUE	TRUE
chr2	165899854	G	C	ENST00000243344	ENSG00000123607	TTC21B	TRUE	TRUE
chr2	165899854	G	T	ENST00000243344	ENSG00000123607	TTC21B	TRUE	TRUE
chr2	165899858	A	C	ENST00000243344	ENSG00000123607	TTC21B	TRUE	TRUE
chr2	165899858	A	T	ENST00000243344	ENSG00000123607	TTC21B	TRUE	TRUE
chr2	165899862	G	A	ENST00000243344	ENSG00000123607	TTC21B	TRUE	TRUE
chr2	165899871	C	A	ENST00000243344	ENSG00000123607	TTC21B	TRUE	TRUE
chr2	165899873	A	T	ENST00000243344	ENSG00000123607	TTC21B	TRUE	TRUE
chr2	165899881	C	A	ENST00000243344	ENSG00000123607	TTC21B	TRUE	FALSE
chr2	165899881	C	G	ENST00000243344	ENSG00000123607	TTC21B	TRUE	FALSE
chr2	165899881	C	T	ENST00000243344	ENSG00000123607	TTC21B	TRUE	FALSE
chr2	165899882	T	A	ENST00000243344	ENSG00000123607	TTC21B	TRUE	FALSE
chr2	165899882	T	C	ENST00000243344	ENSG00000123607	TTC21B	TRUE	FALSE
chr2	165899882	T	G	ENST00000243344	ENSG00000123607	TTC21B	TRUE	FALSE
chr2	165901720	A	C	ENST00000243344	ENSG00000123607	TTC21B	TRUE	FALSE
chr2	165901720	A	G	ENST00000243344	ENSG00000123607	TTC21B	FALSE	FALSE
chr2	165901720	A	T	ENST00000243344	ENSG00000123607	TTC21B	TRUE	FALSE
chr2	165901721	C	A	ENST00000243344	ENSG00000123607	TTC21B	TRUE	FALSE
chr2	165901721	C	G	ENST00000243344	ENSG00000123607	TTC21B	TRUE	FALSE
chr2	165901721	C	T	ENST00000243344	ENSG00000123607	TTC21B	TRUE	FALSE
chr2	165901724	T	A	ENST00000243344	ENSG00000123607	TTC21B	TRUE	TRUE
chr2	165901736	C	A	ENST00000243344	ENSG00000123607	TTC21B	TRUE	TRUE
chr2	165901737	G	T	ENST00000243344	ENSG00000123607	TTC21B	TRUE	TRUE
chr2	165901754	C	A	ENST00000243344	ENSG00000123607	TTC21B	TRUE	TRUE
chr2	165901757	T	A	ENST00000243344	ENSG00000123607	TTC21B	TRUE	TRUE
chr2	165901758	A	C	ENST00000243344	ENSG00000123607	TTC21B	TRUE	TRUE
chr2	165901758	A	T	ENST00000243344	ENSG00000123607	TTC21B	TRUE	TRUE
chr2	165901766	T	A	ENST00000243344	ENSG00000123607	TTC21B	TRUE	TRUE
chr2	165901775	T	A	ENST00000243344	ENSG00000123607	TTC21B	TRUE	TRUE
chr2	165901778	C	A	ENST00000243344	ENSG00000123607	TTC21B	TRUE	TRUE
chr2	165901779	A	C	ENST00000243344	ENSG00000123607	TTC21B	TRUE	TRUE
chr2	165901779	A	T	ENST00000243344	ENSG00000123607	TTC21B	TRUE	TRUE
chr2	165901787	G	A	ENST00000243344	ENSG00000123607	TTC21B	TRUE	TRUE
chr2	165901790	G	A	ENST00000243344	ENSG00000123607	TTC21B	TRUE	TRUE
chr2	165901805	T	A	ENST00000243344	ENSG00000123607	TTC21B	TRUE	TRUE
chr2	165901814	C	A	ENST00000243344	ENSG00000123607	TTC21B	TRUE	TRUE
chr2	165901818	A	T	ENST00000243344	ENSG00000123607	TTC21B	TRUE	TRUE
chr2	165901826	C	A	ENST00000243344	ENSG00000123607	TTC21B	TRUE	TRUE
chr2	165901834	A	C	ENST00000243344	ENSG00000123607	TTC21B	TRUE	TRUE
chr2	165901834	A	T	ENST00000243344	ENSG00000123607	TTC21B	TRUE	TRUE
chr2	165901841	T	A	ENST00000243344	ENSG00000123607	TTC21B	TRUE	TRUE
chr2	165901844	G	A	ENST00000243344	ENSG00000123607	TTC21B	TRUE	TRUE
chr2	165901865	G	A	ENST00000243344	ENSG00000123607	TTC21B	TRUE	TRUE
chr2	165901868	C	A	ENST00000243344	ENSG00000123607	TTC21B	TRUE	TRUE
chr2	165901874	G	A	ENST00000243344	ENSG00000123607	TTC21B	TRUE	TRUE
chr2	165901883	T	A	ENST00000243344	ENSG00000123607	TTC21B	TRUE	TRUE
chr2	165901898	G	A	ENST00000243344	ENSG00000123607	TTC21B	TRUE	TRUE
chr2	165901900	A	C	ENST00000243344	ENSG00000123607	TTC21B
chr2	165901900	A	T	ENST00000243344	ENSG00000123607	TTC21B
chr2	165901904	C	A	ENST00000243344	ENSG00000123607	TTC21B
chr2	165901907	G	A	ENST00000243344	ENSG00000123607	TTC21B
chr2	165901911	C	A	ENST00000243344	ENSG00000123607	TTC21B	TRUE	FALSE
chr2	165901911	C	G	ENST00000243344	ENSG00000123607	TTC21B	TRUE	FALSE
chr2	165901911	C	T	ENST00000243344	ENSG00000123607	TTC21B	TRUE	FALSE
chr2	165901912	T	A	ENST00000243344	ENSG00000123607	TTC21B	TRUE	FALSE
chr2	165901912	T	C	ENST00000243344	ENSG00000123607	TTC21B	TRUE	FALSE
chr2	165901912	T	G	ENST00000243344	ENSG00000123607	TTC21B	TRUE	FALSE
chr2	165907676	A	C	ENST00000243344	ENSG00000123607	TTC21B	TRUE	FALSE
chr2	165907676	A	G	ENST00000243344	ENSG00000123607	TTC21B	TRUE	FALSE
chr2	165907676	A	T	ENST00000243344	ENSG00000123607	TTC21B	TRUE	FALSE
chr2	165907677	C	A	ENST00000243344	ENSG00000123607	TTC21B	TRUE	FALSE
chr2	165907677	C	G	ENST00000243344	ENSG00000123607	TTC21B	TRUE	FALSE
chr2	165907677	C	T	ENST00000243344	ENSG00000123607	TTC21B	TRUE	FALSE
chr2	165907680	G	A	ENST00000243344	ENSG00000123607	TTC21B	TRUE	TRUE
chr2	165907683	G	A	ENST00000243344	ENSG00000123607	TTC21B	TRUE	TRUE
chr2	165907685	A	C	ENST00000243344	ENSG00000123607	TTC21B	TRUE	TRUE
chr2	165907685	A	T	ENST00000243344	ENSG00000123607	TTC21B	TRUE	TRUE
chr2	165907710	T	A	ENST00000243344	ENSG00000123607	TTC21B	TRUE	TRUE
chr2	165907713	C	A	ENST00000243344	ENSG00000123607	TTC21B	TRUE	TRUE
chr2	165907719	T	A	ENST00000243344	ENSG00000123607	TTC21B	TRUE	TRUE
chr2	165907723	A	C	ENST00000243344	ENSG00000123607	TTC21B	TRUE	TRUE
chr2	165907723	A	T	ENST00000243344	ENSG00000123607	TTC21B	TRUE	TRUE
chr2	165907731	T	A	ENST00000243344	ENSG00000123607	TTC21B	TRUE	TRUE
chr2	165907746	G	A	ENST00000243344	ENSG00000123607	TTC21B	TRUE	TRUE
chr2	165907747	A	T	ENST00000243344	ENSG00000123607	TTC21B	TRUE	TRUE
chr2	165907755	C	A	ENST00000243344	ENSG00000123607	TTC21B	TRUE	TRUE
chr2	165907761	C	A	ENST00000243344	ENSG00000123607	TTC21B	TRUE	TRUE
chr2	165907772	G	C	ENST00000243344	ENSG00000123607	TTC21B	TRUE	TRUE
chr2	165907772	G	T	ENST00000243344	ENSG00000123607	TTC21B	TRUE	TRUE
chr2	165907779	C	A	ENST00000243344	ENSG00000123607	TTC21B	TRUE	TRUE
chr2	165907785	C	A	ENST00000243344	ENSG00000123607	TTC21B	TRUE	FALSE
chr2	165907785	C	G	ENST00000243344	ENSG00000123607	TTC21B	TRUE	FALSE
chr2	165907785	C	T	ENST00000243344	ENSG00000123607	TTC21B	TRUE	FALSE
chr2	165907786	T	A	ENST00000243344	ENSG00000123607	TTC21B	TRUE	FALSE
chr2	165907786	T	C	ENST00000243344	ENSG00000123607	TTC21B	TRUE	FALSE
chr2	165907786	T	G	ENST00000243344	ENSG00000123607	TTC21B	TRUE	FALSE
chr2	165911325	A	C	ENST00000243344	ENSG00000123607	TTC21B	TRUE	FALSE
chr2	165911325	A	G	ENST00000243344	ENSG00000123607	TTC21B	TRUE	FALSE
chr2	165911325	A	T	ENST00000243344	ENSG00000123607	TTC21B	TRUE	FALSE
chr2	165911326	C	A	ENST00000243344	ENSG00000123607	TTC21B	TRUE	FALSE
chr2	165911326	C	G	ENST00000243344	ENSG00000123607	TTC21B	TRUE	FALSE
chr2	165911326	C	T	ENST00000243344	ENSG00000123607	TTC21B	TRUE	FALSE
chr2	165911333	C	A	ENST00000243344	ENSG00000123607	TTC21B	TRUE	TRUE
chr2	165911351	G	A	ENST00000243344	ENSG00000123607	TTC21B	TRUE	TRUE
chr2	165911360	T	A	ENST00000243344	ENSG00000123607	TTC21B	TRUE	TRUE
chr2	165911363	C	A	ENST00000243344	ENSG00000123607	TTC21B	TRUE	TRUE
chr2	165911369	T	A	ENST00000243344	ENSG00000123607	TTC21B	TRUE	TRUE
chr2	165911373	A	C	ENST00000243344	ENSG00000123607	TTC21B	TRUE	TRUE
chr2	165911373	A	T	ENST00000243344	ENSG00000123607	TTC21B	TRUE	TRUE
chr2	165911376	C	T	ENST00000243344	ENSG00000123607	TTC21B	TRUE	TRUE
chr2	165911377	C	T	ENST00000243344	ENSG00000123607	TTC21B	TRUE	TRUE
chr2	165911381	T	A	ENST00000243344	ENSG00000123607	TTC21B	TRUE	TRUE
chr2	165911383	A	T	ENST00000243344	ENSG00000123607	TTC21B	TRUE	TRUE
chr2	165911387	T	A	ENST00000243344	ENSG00000123607	TTC21B	TRUE	TRUE
chr2	165911389	A	C	ENST00000243344	ENSG00000123607	TTC21B	TRUE	TRUE
chr2	165911389	A	T	ENST00000243344	ENSG00000123607	TTC21B	TRUE	TRUE
chr2	165911392	A	C	ENST00000243344	ENSG00000123607	TTC21B	TRUE	TRUE
chr2	165911392	A	T	ENST00000243344	ENSG00000123607	TTC21B	TRUE	TRUE
chr2	165911399	C	A	ENST00000243344	ENSG00000123607	TTC21B	TRUE	TRUE
chr2	165911409	A	C	ENST00000243344	ENSG00000123607	TTC21B	TRUE	TRUE
chr2	165911409	A	T	ENST00000243344	ENSG00000123607	TTC21B	TRUE	TRUE
chr2	165911412	G	T	ENST00000243344	ENSG00000123607	TTC21B	TRUE	TRUE
chr2	165911418	A	C	ENST00000243344	ENSG00000123607	TTC21B	TRUE	TRUE
chr2	165911418	A	T	ENST00000243344	ENSG00000123607	TTC21B	TRUE	TRUE
chr2	165911426	T	A	ENST00000243344	ENSG00000123607	TTC21B	TRUE	TRUE
chr2	165911429	G	A	ENST00000243344	ENSG00000123607	TTC21B	TRUE	TRUE
chr2	165911432	C	A	ENST00000243344	ENSG00000123607	TTC21B	TRUE	TRUE
chr2	165911438	T	A	ENST00000243344	ENSG00000123607	TTC21B	TRUE	TRUE
chr2	165911450	C	A	ENST00000243344	ENSG00000123607	TTC21B	TRUE	TRUE
chr2	165911451	A	C	ENST00000243344	ENSG00000123607	TTC21B	TRUE	TRUE
chr2	165911451	A	T	ENST00000243344	ENSG00000123607	TTC21B	TRUE	TRUE
chr2	165911454	G	C	ENST00000243344	ENSG00000123607	TTC21B	TRUE	TRUE
chr2	165911454	G	T	ENST00000243344	ENSG00000123607	TTC21B	TRUE	TRUE
chr2	165911466	C	A	ENST00000243344	ENSG00000123607	TTC21B	TRUE	FALSE
chr2	165911466	C	G	ENST00000243344	ENSG00000123607	TTC21B	TRUE	FALSE
chr2	165911466	C	T	ENST00000243344	ENSG00000123607	TTC21B	TRUE	FALSE
chr2	165911467	T	A	ENST00000243344	ENSG00000123607	TTC21B	TRUE	FALSE
chr2	165911467	T	C	ENST00000243344	ENSG00000123607	TTC21B	TRUE	FALSE
chr2	165911467	T	G	ENST00000243344	ENSG00000123607	TTC21B	TRUE	FALSE
chr2	165912512	A	C	ENST00000243344	ENSG00000123607	TTC21B	TRUE	FALSE
chr2	165912512	A	G	ENST00000243344	ENSG00000123607	TTC21B	FALSE	FALSE
chr2	165912512	A	T	ENST00000243344	ENSG00000123607	TTC21B	TRUE	FALSE
chr2	165912513	C	A	ENST00000243344	ENSG00000123607	TTC21B	TRUE	FALSE
chr2	165912513	C	G	ENST00000243344	ENSG00000123607	TTC21B	TRUE	FALSE
chr2	165912513	C	T	ENST00000243344	ENSG00000123607	TTC21B	TRUE	FALSE
chr2	165912518	G	C	ENST00000243344	ENSG00000123607	TTC21B	TRUE	TRUE
chr2	165912518	G	T	ENST00000243344	ENSG00000123607	TTC21B	TRUE	TRUE
chr2	165912520	G	C	ENST00000243344	ENSG00000123607	TTC21B	TRUE	TRUE
chr2	165912520	G	T	ENST00000243344	ENSG00000123607	TTC21B	TRUE	TRUE
chr2	165912534	T	A	ENST00000243344	ENSG00000123607	TTC21B	TRUE	TRUE
chr2	165912546	T	A	ENST00000243344	ENSG00000123607	TTC21B	TRUE	TRUE
chr2	165912555	T	A	ENST00000243344	ENSG00000123607	TTC21B	TRUE	TRUE
chr2	165912563	A	T	ENST00000243344	ENSG00000123607	TTC21B	TRUE	TRUE
chr2	165912570	C	A	ENST00000243344	ENSG00000123607	TTC21B	TRUE	TRUE
chr2	165912576	T	A	ENST00000243344	ENSG00000123607	TTC21B	TRUE	TRUE
chr2	165912585	G	A	ENST00000243344	ENSG00000123607	TTC21B	TRUE	TRUE
chr2	165912590	A	C	ENST00000243344	ENSG00000123607	TTC21B	TRUE	TRUE
chr2	165912590	A	T	ENST00000243344	ENSG00000123607	TTC21B	TRUE	TRUE
chr2	165912597	G	A	ENST00000243344	ENSG00000123607	TTC21B	TRUE	TRUE
chr2	165912600	C	A	ENST00000243344	ENSG00000123607	TTC21B	TRUE	TRUE
chr2	165912601	A	C	ENST00000243344	ENSG00000123607	TTC21B	TRUE	TRUE
chr2	165912601	A	T	ENST00000243344	ENSG00000123607	TTC21B	TRUE	TRUE
chr2	165912618	C	A	ENST00000243344	ENSG00000123607	TTC21B	TRUE	TRUE
chr2	165912621	C	A	ENST00000243344	ENSG00000123607	TTC21B	TRUE	TRUE
chr2	165912625	C	A	ENST00000243344	ENSG00000123607	TTC21B	TRUE	FALSE
chr2	165912625	C	G	ENST00000243344	ENSG00000123607	TTC21B	TRUE	FALSE
chr2	165912625	C	T	ENST00000243344	ENSG00000123607	TTC21B	TRUE	FALSE
chr2	165912626	T	A	ENST00000243344	ENSG00000123607	TTC21B	TRUE	FALSE
chr2	165912626	T	C	ENST00000243344	ENSG00000123607	TTC21B	TRUE	FALSE
chr2	165912626	T	G	ENST00000243344	ENSG00000123607	TTC21B	TRUE	FALSE
chr2	165913572	A	C	ENST00000243344	ENSG00000123607	TTC21B	FALSE	FALSE
chr2	165913572	A	G	ENST00000243344	ENSG00000123607	TTC21B	FALSE	FALSE
chr2	165913572	A	T	ENST00000243344	ENSG00000123607	TTC21B	FALSE	FALSE
chr2	165913573	C	A	ENST00000243344	ENSG00000123607	TTC21B	FALSE	FALSE
chr2	165913573	C	G	ENST00000243344	ENSG00000123607	TTC21B	FALSE	FALSE
chr2	165913573	C	T	ENST00000243344	ENSG00000123607	TTC21B	FALSE	FALSE
chr2	165913576	C	A	ENST00000243344	ENSG00000123607	TTC21B	TRUE	TRUE
chr2	165913589	G	C	ENST00000243344	ENSG00000123607	TTC21B	TRUE	TRUE
chr2	165913589	G	T	ENST00000243344	ENSG00000123607	TTC21B	TRUE	TRUE
chr2	165913633	T	A	ENST00000243344	ENSG00000123607	TTC21B	TRUE	TRUE
chr2	165913636	C	A	ENST00000243344	ENSG00000123607	TTC21B	TRUE	TRUE
chr2	165913645	C	A	ENST00000243344	ENSG00000123607	TTC21B	TRUE	TRUE
chr2	165913647	C	A	ENST00000243344	ENSG00000123607	TTC21B	FALSE	FALSE
chr2	165913647	C	G	ENST00000243344	ENSG00000123607	TTC21B	TRUE	FALSE
chr2	165913647	C	T	ENST00000243344	ENSG00000123607	TTC21B	FALSE	FALSE
chr2	165913648	T	A	ENST00000243344	ENSG00000123607	TTC21B	FALSE	FALSE
chr2	165913648	T	C	ENST00000243344	ENSG00000123607	TTC21B	FALSE	FALSE
chr2	165913648	T	G	ENST00000243344	ENSG00000123607	TTC21B	FALSE	FALSE
chr2	165915199	A	C	ENST00000243344	ENSG00000123607	TTC21B	TRUE	FALSE
chr2	165915199	A	G	ENST00000243344	ENSG00000123607	TTC21B	FALSE	FALSE
chr2	165915199	A	T	ENST00000243344	ENSG00000123607	TTC21B	TRUE	FALSE
chr2	165915200	C	A	ENST00000243344	ENSG00000123607	TTC21B	TRUE	FALSE
chr2	165915200	C	G	ENST00000243344	ENSG00000123607	TTC21B	TRUE	FALSE
chr2	165915200	C	T	ENST00000243344	ENSG00000123607	TTC21B	TRUE	FALSE
chr2	165915202	T	A	ENST00000243344	ENSG00000123607	TTC21B	TRUE	TRUE
chr2	165915206	A	T	ENST00000243344	ENSG00000123607	TTC21B	TRUE	TRUE
chr2	165915215	A	C	ENST00000243344	ENSG00000123607	TTC21B
chr2	165915215	A	T	ENST00000243344	ENSG00000123607	TTC21B	TRUE	TRUE
chr2	165915219	A	C	ENST00000243344	ENSG00000123607	TTC21B	TRUE	TRUE
chr2	165915219	A	T	ENST00000243344	ENSG00000123607	TTC21B	TRUE	TRUE
chr2	165915226	T	A	ENST00000243344	ENSG00000123607	TTC21B	TRUE	TRUE
chr2	165915232	T	A	ENST00000243344	ENSG00000123607	TTC21B	TRUE	TRUE
chr2	165915235	T	A	ENST00000243344	ENSG00000123607	TTC21B	TRUE	TRUE
chr2	165915241	T	A	ENST00000243344	ENSG00000123607	TTC21B	TRUE	TRUE
chr2	165915245	A	C	ENST00000243344	ENSG00000123607	TTC21B	TRUE	TRUE
chr2	165915245	A	T	ENST00000243344	ENSG00000123607	TTC21B	TRUE	TRUE
chr2	165915262	T	A	ENST00000243344	ENSG00000123607	TTC21B	TRUE	TRUE
chr2	165915265	C	A	ENST00000243344	ENSG00000123607	TTC21B	TRUE	TRUE
chr2	165915268	T	A	ENST00000243344	ENSG00000123607	TTC21B	TRUE	TRUE
chr2	165915274	C	A	ENST00000243344	ENSG00000123607	TTC21B	TRUE	TRUE
chr2	165915281	A	C	ENST00000243344	ENSG00000123607	TTC21B	TRUE	TRUE
chr2	165915281	A	T	ENST00000243344	ENSG00000123607	TTC21B	TRUE	TRUE
chr2	165915289	G	A	ENST00000243344	ENSG00000123607	TTC21B	TRUE	TRUE
chr2	165915292	C	A	ENST00000243344	ENSG00000123607	TTC21B	TRUE	TRUE
chr2	165915307	G	A	ENST00000243344	ENSG00000123607	TTC21B	TRUE	TRUE
chr2	165915318	A	C	ENST00000243344	ENSG00000123607	TTC21B	TRUE	TRUE
chr2	165915318	A	T	ENST00000243344	ENSG00000123607	TTC21B	TRUE	TRUE
chr2	165915328	C	A	ENST00000243344	ENSG00000123607	TTC21B	TRUE	TRUE
chr2	165915337	C	A	ENST00000243344	ENSG00000123607	TTC21B	TRUE	TRUE
chr2	165915340	G	A	ENST00000243344	ENSG00000123607	TTC21B	TRUE	TRUE
chr2	165915382	C	A	ENST00000243344	ENSG00000123607	TTC21B	TRUE	TRUE
chr2	165915385	C	A	ENST00000243344	ENSG00000123607	TTC21B	TRUE	TRUE
chr2	165915394	C	A	ENST00000243344	ENSG00000123607	TTC21B	TRUE	TRUE
chr2	165915403	C	A	ENST00000243344	ENSG00000123607	TTC21B	TRUE	TRUE
chr2	165915418	G	A	ENST00000243344	ENSG00000123607	TTC21B	TRUE	TRUE
chr2	165915420	A	C	ENST00000243344	ENSG00000123607	TTC21B	TRUE	TRUE
chr2	165915420	A	T	ENST00000243344	ENSG00000123607	TTC21B	TRUE	TRUE
chr2	165915427	T	A	ENST00000243344	ENSG00000123607	TTC21B	TRUE	TRUE
chr2	165915436	C	A	ENST00000243344	ENSG00000123607	TTC21B	TRUE	TRUE
chr2	165915440	C	A	ENST00000243344	ENSG00000123607	TTC21B	TRUE	FALSE
chr2	165915440	C	G	ENST00000243344	ENSG00000123607	TTC21B	TRUE	FALSE
chr2	165915440	C	T	ENST00000243344	ENSG00000123607	TTC21B	TRUE	FALSE
chr2	165915441	T	A	ENST00000243344	ENSG00000123607	TTC21B	TRUE	FALSE
chr2	165915441	T	C	ENST00000243344	ENSG00000123607	TTC21B	TRUE	FALSE
chr2	165915441	T	G	ENST00000243344	ENSG00000123607	TTC21B	TRUE	FALSE
chr2	165917255	A	C	ENST00000243344	ENSG00000123607	TTC21B	TRUE	FALSE
chr2	165917255	A	G	ENST00000243344	ENSG00000123607	TTC21B	TRUE	FALSE
chr2	165917255	A	T	ENST00000243344	ENSG00000123607	TTC21B	TRUE	FALSE
chr2	165917256	C	A	ENST00000243344	ENSG00000123607	TTC21B	TRUE	FALSE
chr2	165917256	C	G	ENST00000243344	ENSG00000123607	TTC21B	TRUE	FALSE
chr2	165917256	C	T	ENST00000243344	ENSG00000123607	TTC21B	TRUE	FALSE
chr2	165917259	G	A	ENST00000243344	ENSG00000123607	TTC21B	TRUE	TRUE
chr2	165917262	C	A	ENST00000243344	ENSG00000123607	TTC21B	TRUE	TRUE
chr2	165917265	C	A	ENST00000243344	ENSG00000123607	TTC21B	TRUE	TRUE
chr2	165917270	A	C	ENST00000243344	ENSG00000123607	TTC21B	TRUE	TRUE
chr2	165917270	A	T	ENST00000243344	ENSG00000123607	TTC21B	TRUE	TRUE
chr2	165917288	A	T	ENST00000243344	ENSG00000123607	TTC21B	TRUE	TRUE
chr2	165917292	C	A	ENST00000243344	ENSG00000123607	TTC21B	TRUE	TRUE
chr2	165917303	G	T	ENST00000243344	ENSG00000123607	TTC21B	TRUE	TRUE
chr2	165917306	A	C	ENST00000243344	ENSG00000123607	TTC21B	TRUE	TRUE
chr2	165917306	A	T	ENST00000243344	ENSG00000123607	TTC21B	TRUE	TRUE
chr2	165917328	C	A	ENST00000243344	ENSG00000123607	TTC21B	TRUE	TRUE
chr2	165917334	T	A	ENST00000243344	ENSG00000123607	TTC21B	TRUE	TRUE
chr2	165917337	T	A	ENST00000243344	ENSG00000123607	TTC21B	TRUE	TRUE
chr2	165917343	T	A	ENST00000243344	ENSG00000123607	TTC21B	TRUE	TRUE
chr2	165917345	G	C	ENST00000243344	ENSG00000123607	TTC21B	TRUE	TRUE
chr2	165917345	G	T	ENST00000243344	ENSG00000123607	TTC21B	TRUE	TRUE
chr2	165917349	T	A	ENST00000243344	ENSG00000123607	TTC21B	TRUE	TRUE
chr2	165917361	C	A	ENST00000243344	ENSG00000123607	TTC21B	TRUE	TRUE
chr2	165917367	T	A	ENST00000243344	ENSG00000123607	TTC21B	TRUE	TRUE
chr2	165917370	T	A	ENST00000243344	ENSG00000123607	TTC21B	TRUE	TRUE
chr2	165917376	C	A	ENST00000243344	ENSG00000123607	TTC21B	TRUE	TRUE
chr2	165917381	A	C	ENST00000243344	ENSG00000123607	TTC21B	TRUE	TRUE
chr2	165917381	A	T	ENST00000243344	ENSG00000123607	TTC21B	TRUE	TRUE
chr2	165917406	T	A	ENST00000243344	ENSG00000123607	TTC21B	TRUE	TRUE
chr2	165917424	C	A	ENST00000243344	ENSG00000123607	TTC21B	TRUE	TRUE
chr2	165917427	C	A	ENST00000243344	ENSG00000123607	TTC21B	TRUE	TRUE
chr2	165917433	T	A	ENST00000243344	ENSG00000123607	TTC21B	TRUE	TRUE
chr2	165917436	T	A	ENST00000243344	ENSG00000123607	TTC21B	TRUE	TRUE
chr2	165917439	G	A	ENST00000243344	ENSG00000123607	TTC21B	TRUE	TRUE
chr2	165917441	G	C	ENST00000243344	ENSG00000123607	TTC21B	TRUE	TRUE
chr2	165917441	G	T	ENST00000243344	ENSG00000123607	TTC21B	TRUE	TRUE
chr2	165917445	G	A	ENST00000243344	ENSG00000123607	TTC21B	TRUE	TRUE
chr2	165917451	T	A	ENST00000243344	ENSG00000123607	TTC21B	TRUE	TRUE
chr2	165917456	A	T	ENST00000243344	ENSG00000123607	TTC21B	TRUE	TRUE
chr2	165917461	G	C	ENST00000243344	ENSG00000123607	TTC21B	TRUE	TRUE
chr2	165917461	G	T	ENST00000243344	ENSG00000123607	TTC21B	TRUE	TRUE
chr2	165917465	A	C	ENST00000243344	ENSG00000123607	TTC21B	TRUE	TRUE
chr2	165917465	A	T	ENST00000243344	ENSG00000123607	TTC21B	TRUE	TRUE
chr2	165917470	A	C	ENST00000243344	ENSG00000123607	TTC21B	TRUE	TRUE
chr2	165917470	A	T	ENST00000243344	ENSG00000123607	TTC21B	TRUE	TRUE
chr2	165917478	T	A	ENST00000243344	ENSG00000123607	TTC21B	TRUE	TRUE
chr2	165917482	C	A	ENST00000243344	ENSG00000123607	TTC21B	TRUE	FALSE
chr2	165917482	C	G	ENST00000243344	ENSG00000123607	TTC21B	TRUE	FALSE
chr2	165917482	C	T	ENST00000243344	ENSG00000123607	TTC21B	TRUE	FALSE
chr2	165917483	T	A	ENST00000243344	ENSG00000123607	TTC21B	TRUE	FALSE
chr2	165917483	T	C	ENST00000243344	ENSG00000123607	TTC21B	TRUE	FALSE
chr2	165917483	T	G	ENST00000243344	ENSG00000123607	TTC21B	TRUE	FALSE
chr2	165919274	A	C	ENST00000243344	ENSG00000123607	TTC21B	TRUE	FALSE
chr2	165919274	A	G	ENST00000243344	ENSG00000123607	TTC21B	FALSE	FALSE
chr2	165919274	A	T	ENST00000243344	ENSG00000123607	TTC21B	TRUE	FALSE
chr2	165919275	C	A	ENST00000243344	ENSG00000123607	TTC21B	TRUE	FALSE
chr2	165919275	C	G	ENST00000243344	ENSG00000123607	TTC21B	TRUE	FALSE
chr2	165919275	C	T	ENST00000243344	ENSG00000123607	TTC21B	TRUE	FALSE
chr2	165919278	T	A	ENST00000243344	ENSG00000123607	TTC21B	TRUE	TRUE
chr2	165919285	A	C	ENST00000243344	ENSG00000123607	TTC21B	TRUE	TRUE
chr2	165919285	A	T	ENST00000243344	ENSG00000123607	TTC21B	TRUE	TRUE
chr2	165919294	A	T	ENST00000243344	ENSG00000123607	TTC21B	TRUE	TRUE
chr2	165919302	C	A	ENST00000243344	ENSG00000123607	TTC21B	TRUE	TRUE
chr2	165919311	G	A	ENST00000243344	ENSG00000123607	TTC21B	TRUE	TRUE
chr2	165919315	A	T	ENST00000243344	ENSG00000123607	TTC21B	TRUE	TRUE
chr2	165919319	A	T	ENST00000243344	ENSG00000123607	TTC21B	TRUE	TRUE
chr2	165919323	T	A	ENST00000243344	ENSG00000123607	TTC21B	TRUE	TRUE
chr2	165919329	T	A	ENST00000243344	ENSG00000123607	TTC21B	TRUE	TRUE
chr2	165919332	C	A	ENST00000243344	ENSG00000123607	TTC21B	TRUE	TRUE
chr2	165919335	G	A	ENST00000243344	ENSG00000123607	TTC21B	TRUE	TRUE
chr2	165919340	A	T	ENST00000243344	ENSG00000123607	TTC21B	TRUE	TRUE
chr2	165919342	G	C	ENST00000243344	ENSG00000123607	TTC21B	TRUE	TRUE
chr2	165919342	G	T	ENST00000243344	ENSG00000123607	TTC21B	TRUE	TRUE
chr2	165919350	G	A	ENST00000243344	ENSG00000123607	TTC21B	TRUE	TRUE
chr2	165919375	A	C	ENST00000243344	ENSG00000123607	TTC21B	TRUE	TRUE
chr2	165919375	A	T	ENST00000243344	ENSG00000123607	TTC21B	TRUE	TRUE
chr2	165919392	C	A	ENST00000243344	ENSG00000123607	TTC21B	TRUE	TRUE
chr2	165919394	A	C	ENST00000243344	ENSG00000123607	TTC21B	TRUE	TRUE
chr2	165919394	A	T	ENST00000243344	ENSG00000123607	TTC21B	TRUE	TRUE
chr2	165919396	G	T	ENST00000243344	ENSG00000123607	TTC21B	TRUE	TRUE
chr2	165919404	G	A	ENST00000243344	ENSG00000123607	TTC21B	TRUE	TRUE
chr2	165919425	C	A	ENST00000243344	ENSG00000123607	TTC21B	TRUE	TRUE
chr2	165919434	C	A	ENST00000243344	ENSG00000123607	TTC21B	TRUE	FALSE
chr2	165919434	C	G	ENST00000243344	ENSG00000123607	TTC21B	TRUE	FALSE
chr2	165919434	C	T	ENST00000243344	ENSG00000123607	TTC21B	TRUE	FALSE
chr2	165919435	T	A	ENST00000243344	ENSG00000123607	TTC21B	TRUE	FALSE
chr2	165919435	T	C	ENST00000243344	ENSG00000123607	TTC21B	TRUE	FALSE
chr2	165919435	T	G	ENST00000243344	ENSG00000123607	TTC21B	TRUE	FALSE
chr2	165924547	A	C	ENST00000243344	ENSG00000123607	TTC21B	TRUE	FALSE
chr2	165924547	A	G	ENST00000243344	ENSG00000123607	TTC21B	TRUE	FALSE
chr2	165924547	A	T	ENST00000243344	ENSG00000123607	TTC21B	TRUE	FALSE
chr2	165924548	C	A	ENST00000243344	ENSG00000123607	TTC21B	TRUE	FALSE
chr2	165924548	C	G	ENST00000243344	ENSG00000123607	TTC21B	TRUE	FALSE
chr2	165924548	C	T	ENST00000243344	ENSG00000123607	TTC21B	TRUE	FALSE
chr2	165924551	G	C	ENST00000243344	ENSG00000123607	TTC21B	TRUE	TRUE
chr2	165924551	G	T	ENST00000243344	ENSG00000123607	TTC21B	TRUE	TRUE
chr2	165924554	A	T	ENST00000243344	ENSG00000123607	TTC21B	TRUE	TRUE
chr2	165924556	A	C	ENST00000243344	ENSG00000123607	TTC21B	TRUE	TRUE
chr2	165924556	A	T	ENST00000243344	ENSG00000123607	TTC21B	TRUE	TRUE
chr2	165924561	T	A	ENST00000243344	ENSG00000123607	TTC21B	TRUE	TRUE
chr2	165924567	T	A	ENST00000243344	ENSG00000123607	TTC21B	TRUE	TRUE
chr2	165924588	G	A	ENST00000243344	ENSG00000123607	TTC21B	TRUE	TRUE
chr2	165924609	T	A	ENST00000243344	ENSG00000123607	TTC21B	TRUE	TRUE
chr2	165924621	C	A	ENST00000243344	ENSG00000123607	TTC21B	TRUE	TRUE
chr2	165924629	G	C	ENST00000243344	ENSG00000123607	TTC21B	TRUE	TRUE
chr2	165924629	G	T	ENST00000243344	ENSG00000123607	TTC21B	TRUE	TRUE
chr2	165924634	G	T	ENST00000243344	ENSG00000123607	TTC21B	TRUE	TRUE
chr2	165924652	A	T	ENST00000243344	ENSG00000123607	TTC21B	TRUE	TRUE
chr2	165924663	G	A	ENST00000243344	ENSG00000123607	TTC21B	TRUE	TRUE
chr2	165924679	C	A	ENST00000243344	ENSG00000123607	TTC21B	TRUE	FALSE
chr2	165924679	C	G	ENST00000243344	ENSG00000123607	TTC21B	TRUE	FALSE
chr2	165924679	C	T	ENST00000243344	ENSG00000123607	TTC21B	TRUE	FALSE
chr2	165924680	T	A	ENST00000243344	ENSG00000123607	TTC21B	TRUE	FALSE
chr2	165924680	T	C	ENST00000243344	ENSG00000123607	TTC21B	TRUE	FALSE
chr2	165924680	T	G	ENST00000243344	ENSG00000123607	TTC21B	TRUE	FALSE
chr2	165929133	A	C	ENST00000243344	ENSG00000123607	TTC21B	TRUE	FALSE
chr2	165929133	A	G	ENST00000243344	ENSG00000123607	TTC21B	FALSE	FALSE
chr2	165929133	A	T	ENST00000243344	ENSG00000123607	TTC21B	TRUE	FALSE
chr2	165929134	C	A	ENST00000243344	ENSG00000123607	TTC21B	TRUE	FALSE
chr2	165929134	C	G	ENST00000243344	ENSG00000123607	TTC21B	TRUE	FALSE
chr2	165929134	C	T	ENST00000243344	ENSG00000123607	TTC21B	TRUE	FALSE
chr2	165929137	G	A	ENST00000243344	ENSG00000123607	TTC21B	TRUE	TRUE
chr2	165929144	A	T	ENST00000243344	ENSG00000123607	TTC21B	TRUE	TRUE
chr2	165929156	A	C	ENST00000243344	ENSG00000123607	TTC21B	TRUE	TRUE
chr2	165929156	A	T	ENST00000243344	ENSG00000123607	TTC21B	TRUE	TRUE
chr2	165929161	C	A	ENST00000243344	ENSG00000123607	TTC21B	TRUE	TRUE
chr2	165929173	C	A	ENST00000243344	ENSG00000123607	TTC21B	TRUE	TRUE
chr2	165929175	A	C	ENST00000243344	ENSG00000123607	TTC21B	TRUE	TRUE
chr2	165929175	A	T	ENST00000243344	ENSG00000123607	TTC21B	TRUE	TRUE
chr2	165929178	A	T	ENST00000243344	ENSG00000123607	TTC21B	TRUE	TRUE
chr2	165929197	T	A	ENST00000243344	ENSG00000123607	TTC21B	TRUE	TRUE
chr2	165929200	C	A	ENST00000243344	ENSG00000123607	TTC21B	TRUE	TRUE
chr2	165929204	A	C	ENST00000243344	ENSG00000123607	TTC21B	TRUE	TRUE
chr2	165929204	A	T	ENST00000243344	ENSG00000123607	TTC21B	TRUE	TRUE
chr2	165929209	G	A	ENST00000243344	ENSG00000123607	TTC21B	TRUE	TRUE
chr2	165929223	A	T	ENST00000243344	ENSG00000123607	TTC21B	TRUE	TRUE
chr2	165929230	C	A	ENST00000243344	ENSG00000123607	TTC21B	TRUE	TRUE
chr2	165929232	A	C	ENST00000243344	ENSG00000123607	TTC21B	TRUE	TRUE
chr2	165929232	A	T	ENST00000243344	ENSG00000123607	TTC21B	TRUE	TRUE
chr2	165929236	G	A	ENST00000243344	ENSG00000123607	TTC21B	TRUE	TRUE
chr2	165929238	G	C	ENST00000243344	ENSG00000123607	TTC21B	TRUE	TRUE
chr2	165929238	G	T	ENST00000243344	ENSG00000123607	TTC21B	TRUE	TRUE
chr2	165929265	A	C	ENST00000243344	ENSG00000123607	TTC21B	TRUE	TRUE
chr2	165929265	A	T	ENST00000243344	ENSG00000123607	TTC21B	TRUE	TRUE
chr2	165929268	A	T	ENST00000243344	ENSG00000123607	TTC21B	TRUE	TRUE
chr2	165929281	C	A	ENST00000243344	ENSG00000123607	TTC21B	TRUE	TRUE
chr2	165929284	C	A	ENST00000243344	ENSG00000123607	TTC21B	TRUE	TRUE
chr2	165929287	G	A	ENST00000243344	ENSG00000123607	TTC21B	TRUE	TRUE
chr2	165929290	G	A	ENST00000243344	ENSG00000123607	TTC21B	TRUE	TRUE
chr2	165929293	T	A	ENST00000243344	ENSG00000123607	TTC21B	TRUE	TRUE
chr2	165929299	T	A	ENST00000243344	ENSG00000123607	TTC21B	TRUE	TRUE
chr2	165929302	T	A	ENST00000243344	ENSG00000123607	TTC21B	TRUE	TRUE
chr2	165929322	A	C	ENST00000243344	ENSG00000123607	TTC21B	TRUE	TRUE
chr2	165929322	A	T	ENST00000243344	ENSG00000123607	TTC21B	TRUE	TRUE
chr2	165929324	A	C	ENST00000243344	ENSG00000123607	TTC21B	TRUE	TRUE
chr2	165929324	A	T	ENST00000243344	ENSG00000123607	TTC21B	TRUE	TRUE
chr2	165929331	A	C	ENST00000243344	ENSG00000123607	TTC21B	TRUE	TRUE
chr2	165929331	A	T	ENST00000243344	ENSG00000123607	TTC21B	TRUE	TRUE
chr2	165929335	C	A	ENST00000243344	ENSG00000123607	TTC21B	TRUE	TRUE
chr2	165929336	C	A	ENST00000243344	ENSG00000123607	TTC21B	TRUE	FALSE
chr2	165929336	C	G	ENST00000243344	ENSG00000123607	TTC21B	TRUE	FALSE
chr2	165929336	C	T	ENST00000243344	ENSG00000123607	TTC21B	TRUE	FALSE
chr2	165929337	T	A	ENST00000243344	ENSG00000123607	TTC21B	TRUE	FALSE
chr2	165929337	T	C	ENST00000243344	ENSG00000123607	TTC21B	TRUE	FALSE
chr2	165929337	T	G	ENST00000243344	ENSG00000123607	TTC21B	TRUE	FALSE
chr2	165929648	A	C	ENST00000243344	ENSG00000123607	TTC21B	TRUE	FALSE
chr2	165929648	A	G	ENST00000243344	ENSG00000123607	TTC21B	TRUE	FALSE
chr2	165929648	A	T	ENST00000243344	ENSG00000123607	TTC21B	TRUE	FALSE
chr2	165929649	C	A	ENST00000243344	ENSG00000123607	TTC21B	TRUE	FALSE
chr2	165929649	C	G	ENST00000243344	ENSG00000123607	TTC21B	TRUE	FALSE
chr2	165929649	C	T	ENST00000243344	ENSG00000123607	TTC21B	TRUE	FALSE
chr2	165929658	T	A	ENST00000243344	ENSG00000123607	TTC21B	TRUE	TRUE
chr2	165929661	C	A	ENST00000243344	ENSG00000123607	TTC21B	TRUE	TRUE
chr2	165929670	G	A	ENST00000243344	ENSG00000123607	TTC21B	TRUE	TRUE
chr2	165929673	G	A	ENST00000243344	ENSG00000123607	TTC21B	TRUE	TRUE
chr2	165929679	C	A	ENST00000243344	ENSG00000123607	TTC21B	TRUE	TRUE
chr2	165929684	A	C	ENST00000243344	ENSG00000123607	TTC21B	TRUE	TRUE
chr2	165929684	A	T	ENST00000243344	ENSG00000123607	TTC21B	TRUE	TRUE
chr2	165929691	C	A	ENST00000243344	ENSG00000123607	TTC21B	TRUE	TRUE
chr2	165929697	G	A	ENST00000243344	ENSG00000123607	TTC21B	TRUE	TRUE
chr2	165929700	G	A	ENST00000243344	ENSG00000123607	TTC21B	TRUE	TRUE
chr2	165929712	G	A	ENST00000243344	ENSG00000123607	TTC21B	TRUE	TRUE
chr2	165929714	A	C	ENST00000243344	ENSG00000123607	TTC21B	TRUE	TRUE
chr2	165929714	A	T	ENST00000243344	ENSG00000123607	TTC21B	TRUE	TRUE
chr2	165929718	G	A	ENST00000243344	ENSG00000123607	TTC21B	TRUE	TRUE
chr2	165929724	C	A	ENST00000243344	ENSG00000123607	TTC21B	TRUE	TRUE
chr2	165929729	A	T	ENST00000243344	ENSG00000123607	TTC21B	TRUE	TRUE
chr2	165929733	G	A	ENST00000243344	ENSG00000123607	TTC21B	TRUE	TRUE
chr2	165929734	A	T	ENST00000243344	ENSG00000123607	TTC21B	TRUE	TRUE
chr2	165929739	G	A	ENST00000243344	ENSG00000123607	TTC21B	TRUE	TRUE
chr2	165929748	C	A	ENST00000243344	ENSG00000123607	TTC21B	TRUE	FALSE
chr2	165929748	C	G	ENST00000243344	ENSG00000123607	TTC21B	TRUE	FALSE
chr2	165929748	C	T	ENST00000243344	ENSG00000123607	TTC21B	TRUE	FALSE
chr2	165929749	T	A	ENST00000243344	ENSG00000123607	TTC21B	TRUE	FALSE
chr2	165929749	T	C	ENST00000243344	ENSG00000123607	TTC21B	TRUE	FALSE
chr2	165929749	T	G	ENST00000243344	ENSG00000123607	TTC21B	TRUE	FALSE
chr2	165930170	A	C	ENST00000243344	ENSG00000123607	TTC21B	TRUE	FALSE
chr2	165930170	A	G	ENST00000243344	ENSG00000123607	TTC21B	TRUE	FALSE
chr2	165930170	A	T	ENST00000243344	ENSG00000123607	TTC21B	TRUE	FALSE
chr2	165930171	C	A	ENST00000243344	ENSG00000123607	TTC21B	TRUE	FALSE
chr2	165930171	C	G	ENST00000243344	ENSG00000123607	TTC21B	TRUE	FALSE
chr2	165930171	C	T	ENST00000243344	ENSG00000123607	TTC21B	TRUE	FALSE
chr2	165930172	C	A	ENST00000243344	ENSG00000123607	TTC21B	TRUE	TRUE
chr2	165930196	C	A	ENST00000243344	ENSG00000123607	TTC21B	TRUE	TRUE
chr2	165930217	T	A	ENST00000243344	ENSG00000123607	TTC21B	TRUE	TRUE
chr2	165930218	A	C	ENST00000243344	ENSG00000123607	TTC21B	TRUE	TRUE
chr2	165930218	A	T	ENST00000243344	ENSG00000123607	TTC21B	TRUE	TRUE
chr2	165930221	C	T	ENST00000243344	ENSG00000123607	TTC21B	TRUE	TRUE
chr2	165930222	C	T	ENST00000243344	ENSG00000123607	TTC21B	TRUE	TRUE
chr2	165930226	T	A	ENST00000243344	ENSG00000123607	TTC21B	TRUE	TRUE
chr2	165930235	C	A	ENST00000243344	ENSG00000123607	TTC21B	TRUE	TRUE
chr2	165930238	T	A	ENST00000243344	ENSG00000123607	TTC21B	TRUE	TRUE
chr2	165930244	T	A	ENST00000243344	ENSG00000123607	TTC21B	TRUE	TRUE
chr2	165930247	C	A	ENST00000243344	ENSG00000123607	TTC21B	TRUE	TRUE
chr2	165930250	G	A	ENST00000243344	ENSG00000123607	TTC21B	TRUE	TRUE
chr2	165930252	A	C	ENST00000243344	ENSG00000123607	TTC21B	TRUE	TRUE
chr2	165930252	A	T	ENST00000243344	ENSG00000123607	TTC21B	TRUE	TRUE
chr2	165930262	G	A	ENST00000243344	ENSG00000123607	TTC21B	TRUE	TRUE
chr2	165930263	G	C	ENST00000243344	ENSG00000123607	TTC21B	TRUE	TRUE
chr2	165930263	G	T	ENST00000243344	ENSG00000123607	TTC21B	TRUE	TRUE
chr2	165930268	C	A	ENST00000243344	ENSG00000123607	TTC21B	TRUE	TRUE
chr2	165930274	C	A	ENST00000243344	ENSG00000123607	TTC21B	TRUE	TRUE
chr2	165930286	C	A	ENST00000243344	ENSG00000123607	TTC21B	TRUE	TRUE
chr2	165930288	G	C	ENST00000243344	ENSG00000123607	TTC21B	TRUE	TRUE
chr2	165930288	G	T	ENST00000243344	ENSG00000123607	TTC21B	TRUE	TRUE
chr2	165930292	G	A	ENST00000243344	ENSG00000123607	TTC21B	TRUE	TRUE
chr2	165930295	G	A	ENST00000243344	ENSG00000123607	TTC21B	TRUE	TRUE
chr2	165930303	A	C	ENST00000243344	ENSG00000123607	TTC21B
chr2	165930303	A	T	ENST00000243344	ENSG00000123607	TTC21B
chr2	165930316	T	A	ENST00000243344	ENSG00000123607	TTC21B
chr2	165930319	C	A	ENST00000243344	ENSG00000123607	TTC21B
chr2	165930324	A	C	ENST00000243344	ENSG00000123607	TTC21B
chr2	165930324	A	T	ENST00000243344	ENSG00000123607	TTC21B
chr2	165930331	G	A	ENST00000243344	ENSG00000123607	TTC21B
chr2	165930337	T	A	ENST00000243344	ENSG00000123607	TTC21B
chr2	165930340	G	A	ENST00000243344	ENSG00000123607	TTC21B
chr2	165930352	G	A	ENST00000243344	ENSG00000123607	TTC21B
chr2	165930361	C	A	ENST00000243344	ENSG00000123607	TTC21B
chr2	165930362	A	T	ENST00000243344	ENSG00000123607	TTC21B
chr2	165930365	C	A	ENST00000243344	ENSG00000123607	TTC21B	TRUE	TRUE
chr2	165930365	C	G	ENST00000243344	ENSG00000123607	TTC21B	TRUE	FALSE
chr2	165930365	C	T	ENST00000243344	ENSG00000123607	TTC21B	TRUE	FALSE
chr2	165930366	T	A	ENST00000243344	ENSG00000123607	TTC21B	TRUE	TRUE
chr2	165930366	T	C	ENST00000243344	ENSG00000123607	TTC21B	TRUE	TRUE
chr2	165930366	T	G	ENST00000243344	ENSG00000123607	TTC21B	TRUE	FALSE
chr2	165931756	A	C	ENST00000243344	ENSG00000123607	TTC21B	FALSE	FALSE
chr2	165931756	A	G	ENST00000243344	ENSG00000123607	TTC21B	FALSE	FALSE
chr2	165931756	A	T	ENST00000243344	ENSG00000123607	TTC21B	FALSE	FALSE
chr2	165931757	C	A	ENST00000243344	ENSG00000123607	TTC21B	FALSE	FALSE
chr2	165931757	C	G	ENST00000243344	ENSG00000123607	TTC21B	FALSE	FALSE
chr2	165931757	C	T	ENST00000243344	ENSG00000123607	TTC21B	FALSE	FALSE
chr2	165931763	T	A	ENST00000243344	ENSG00000123607	TTC21B	TRUE	TRUE
chr2	165931785	A	C	ENST00000243344	ENSG00000123607	TTC21B	TRUE	TRUE
chr2	165931785	A	T	ENST00000243344	ENSG00000123607	TTC21B	TRUE	TRUE
chr2	165931796	G	A	ENST00000243344	ENSG00000123607	TTC21B	TRUE	TRUE
chr2	165931805	G	A	ENST00000243344	ENSG00000123607	TTC21B	TRUE	TRUE
chr2	165931811	C	A	ENST00000243344	ENSG00000123607	TTC21B	TRUE	TRUE
chr2	165931822	A	T	ENST00000243344	ENSG00000123607	TTC21B	TRUE	TRUE
chr2	165931832	C	A	ENST00000243344	ENSG00000123607	TTC21B	TRUE	TRUE
chr2	165931834	A	T	ENST00000243344	ENSG00000123607	TTC21B	TRUE	TRUE
chr2	165931841	C	A	ENST00000243344	ENSG00000123607	TTC21B	TRUE	TRUE
chr2	165931847	T	A	ENST00000243344	ENSG00000123607	TTC21B	TRUE	TRUE
chr2	165931857	C	A	ENST00000243344	ENSG00000123607	TTC21B	TRUE	TRUE
chr2	165931857	C	G	ENST00000243344	ENSG00000123607	TTC21B	TRUE	FALSE
chr2	165931857	C	T	ENST00000243344	ENSG00000123607	TTC21B	TRUE	TRUE
chr2	165931858	T	A	ENST00000243344	ENSG00000123607	TTC21B	TRUE	TRUE
chr2	165931858	T	C	ENST00000243344	ENSG00000123607	TTC21B	TRUE	TRUE
chr2	165931858	T	G	ENST00000243344	ENSG00000123607	TTC21B	TRUE	TRUE
chr2	165932971	A	C	ENST00000243344	ENSG00000123607	TTC21B	TRUE	FALSE
chr2	165932971	A	G	ENST00000243344	ENSG00000123607	TTC21B	FALSE	FALSE
chr2	165932971	A	T	ENST00000243344	ENSG00000123607	TTC21B	TRUE	FALSE
chr2	165932972	C	A	ENST00000243344	ENSG00000123607	TTC21B	TRUE	FALSE
chr2	165932972	C	G	ENST00000243344	ENSG00000123607	TTC21B	TRUE	FALSE
chr2	165932972	C	T	ENST00000243344	ENSG00000123607	TTC21B	TRUE	FALSE
chr2	165932975	T	A	ENST00000243344	ENSG00000123607	TTC21B	TRUE	TRUE
chr2	165932978	C	A	ENST00000243344	ENSG00000123607	TTC21B	TRUE	TRUE
chr2	165932990	C	A	ENST00000243344	ENSG00000123607	TTC21B	TRUE	TRUE
chr2	165932993	T	A	ENST00000243344	ENSG00000123607	TTC21B	TRUE	TRUE
chr2	165932994	A	T	ENST00000243344	ENSG00000123607	TTC21B	TRUE	TRUE
chr2	165933000	A	C	ENST00000243344	ENSG00000123607	TTC21B	TRUE	TRUE
chr2	165933000	A	T	ENST00000243344	ENSG00000123607	TTC21B	TRUE	TRUE
chr2	165933003	G	C	ENST00000243344	ENSG00000123607	TTC21B	TRUE	TRUE
chr2	165933003	G	T	ENST00000243344	ENSG00000123607	TTC21B	TRUE	TRUE
chr2	165933014	G	A	ENST00000243344	ENSG00000123607	TTC21B	TRUE	TRUE
chr2	165933020	T	A	ENST00000243344	ENSG00000123607	TTC21B
chr2	165933029	C	A	ENST00000243344	ENSG00000123607	TTC21B	TRUE	TRUE
chr2	165933038	G	A	ENST00000243344	ENSG00000123607	TTC21B	TRUE	TRUE
chr2	165933047	G	A	ENST00000243344	ENSG00000123607	TTC21B	TRUE	TRUE
chr2	165933055	A	T	ENST00000243344	ENSG00000123607	TTC21B	TRUE	TRUE
chr2	165933058	C	A	ENST00000243344	ENSG00000123607	TTC21B	TRUE	FALSE
chr2	165933058	C	G	ENST00000243344	ENSG00000123607	TTC21B	TRUE	FALSE
chr2	165933058	C	T	ENST00000243344	ENSG00000123607	TTC21B	TRUE	FALSE
chr2	165933059	T	A	ENST00000243344	ENSG00000123607	TTC21B	TRUE	FALSE
chr2	165933059	T	C	ENST00000243344	ENSG00000123607	TTC21B	TRUE	FALSE
chr2	165933059	T	G	ENST00000243344	ENSG00000123607	TTC21B	TRUE	FALSE
chr2	165941025	A	C	ENST00000243344	ENSG00000123607	TTC21B	TRUE	FALSE
chr2	165941025	A	G	ENST00000243344	ENSG00000123607	TTC21B	TRUE	FALSE
chr2	165941025	A	T	ENST00000243344	ENSG00000123607	TTC21B	TRUE	FALSE
chr2	165941026	C	A	ENST00000243344	ENSG00000123607	TTC21B	TRUE	FALSE
chr2	165941026	C	G	ENST00000243344	ENSG00000123607	TTC21B	TRUE	FALSE
chr2	165941026	C	T	ENST00000243344	ENSG00000123607	TTC21B	TRUE	FALSE
chr2	165941031	G	A	ENST00000243344	ENSG00000123607	TTC21B	TRUE	TRUE
chr2	165941040	C	A	ENST00000243344	ENSG00000123607	TTC21B	TRUE	TRUE
chr2	165941049	G	A	ENST00000243344	ENSG00000123607	TTC21B	TRUE	TRUE
chr2	165941053	C	T	ENST00000243344	ENSG00000123607	TTC21B	TRUE	TRUE
chr2	165941054	C	T	ENST00000243344	ENSG00000123607	TTC21B	TRUE	TRUE
chr2	165941061	G	A	ENST00000243344	ENSG00000123607	TTC21B	TRUE	TRUE
chr2	165941063	A	T	ENST00000243344	ENSG00000123607	TTC21B	TRUE	TRUE
chr2	165941073	G	A	ENST00000243344	ENSG00000123607	TTC21B	TRUE	TRUE
chr2	165941075	A	C	ENST00000243344	ENSG00000123607	TTC21B	TRUE	TRUE
chr2	165941075	A	T	ENST00000243344	ENSG00000123607	TTC21B	TRUE	TRUE
chr2	165941079	T	A	ENST00000243344	ENSG00000123607	TTC21B	TRUE	TRUE
chr2	165941085	T	A	ENST00000243344	ENSG00000123607	TTC21B	TRUE	TRUE
chr2	165941088	T	A	ENST00000243344	ENSG00000123607	TTC21B	TRUE	TRUE
chr2	165941130	G	A	ENST00000243344	ENSG00000123607	TTC21B	TRUE	TRUE
chr2	165941142	C	A	ENST00000243344	ENSG00000123607	TTC21B	TRUE	TRUE
chr2	165941153	G	C	ENST00000243344	ENSG00000123607	TTC21B	TRUE	TRUE
chr2	165941153	G	T	ENST00000243344	ENSG00000123607	TTC21B	TRUE	TRUE
chr2	165941155	A	C	ENST00000243344	ENSG00000123607	TTC21B	TRUE	TRUE
chr2	165941155	A	T	ENST00000243344	ENSG00000123607	TTC21B	TRUE	TRUE
chr2	165941163	G	A	ENST00000243344	ENSG00000123607	TTC21B	TRUE	TRUE
chr2	165941172	C	A	ENST00000243344	ENSG00000123607	TTC21B	TRUE	TRUE
chr2	165941176	G	T	ENST00000243344	ENSG00000123607	TTC21B	TRUE	TRUE
chr2	165941181	G	A	ENST00000243344	ENSG00000123607	TTC21B	TRUE	TRUE
chr2	165941185	C	A	ENST00000243344	ENSG00000123607	TTC21B	TRUE	FALSE
chr2	165941185	C	G	ENST00000243344	ENSG00000123607	TTC21B	TRUE	FALSE
chr2	165941185	C	T	ENST00000243344	ENSG00000123607	TTC21B	TRUE	FALSE
chr2	165941186	T	A	ENST00000243344	ENSG00000123607	TTC21B	TRUE	FALSE
chr2	165941186	T	C	ENST00000243344	ENSG00000123607	TTC21B	TRUE	FALSE
chr2	165941186	T	G	ENST00000243344	ENSG00000123607	TTC21B	TRUE	FALSE
chr2	165943217	A	C	ENST00000243344	ENSG00000123607	TTC21B	TRUE	FALSE
chr2	165943217	A	G	ENST00000243344	ENSG00000123607	TTC21B	TRUE	FALSE
chr2	165943217	A	T	ENST00000243344	ENSG00000123607	TTC21B	TRUE	FALSE
chr2	165943218	C	A	ENST00000243344	ENSG00000123607	TTC21B	TRUE	FALSE
chr2	165943218	C	G	ENST00000243344	ENSG00000123607	TTC21B	TRUE	FALSE
chr2	165943218	C	T	ENST00000243344	ENSG00000123607	TTC21B	TRUE	FALSE
chr2	165943221	T	A	ENST00000243344	ENSG00000123607	TTC21B	TRUE	TRUE
chr2	165943254	G	A	ENST00000243344	ENSG00000123607	TTC21B	TRUE	TRUE
chr2	165943260	C	A	ENST00000243344	ENSG00000123607	TTC21B	TRUE	TRUE
chr2	165943263	C	A	ENST00000243344	ENSG00000123607	TTC21B	TRUE	TRUE
chr2	165943266	C	A	ENST00000243344	ENSG00000123607	TTC21B	TRUE	TRUE
chr2	165943270	A	C	ENST00000243344	ENSG00000123607	TTC21B	TRUE	TRUE
chr2	165943270	A	T	ENST00000243344	ENSG00000123607	TTC21B	TRUE	TRUE
chr2	165943275	T	A	ENST00000243344	ENSG00000123607	TTC21B	TRUE	TRUE
chr2	165943284	T	A	ENST00000243344	ENSG00000123607	TTC21B	TRUE	TRUE
chr2	165943287	T	A	ENST00000243344	ENSG00000123607	TTC21B	TRUE	TRUE
chr2	165943291	G	C	ENST00000243344	ENSG00000123607	TTC21B	TRUE	TRUE
chr2	165943291	G	T	ENST00000243344	ENSG00000123607	TTC21B	TRUE	TRUE
chr2	165943299	C	A	ENST00000243344	ENSG00000123607	TTC21B	TRUE	TRUE
chr2	165943302	T	A	ENST00000243344	ENSG00000123607	TTC21B	TRUE	TRUE
chr2	165943305	C	A	ENST00000243344	ENSG00000123607	TTC21B	TRUE	TRUE
chr2	165943308	T	A	ENST00000243344	ENSG00000123607	TTC21B	TRUE	TRUE
chr2	165943321	C	T	ENST00000243344	ENSG00000123607	TTC21B	TRUE	TRUE
chr2	165943322	C	T	ENST00000243344	ENSG00000123607	TTC21B	TRUE	TRUE
chr2	165943329	T	A	ENST00000243344	ENSG00000123607	TTC21B	TRUE	TRUE
chr2	165943331	A	T	ENST00000243344	ENSG00000123607	TTC21B	TRUE	TRUE
chr2	165943341	C	A	ENST00000243344	ENSG00000123607	TTC21B	TRUE	TRUE
chr2	165943342	C	A	ENST00000243344	ENSG00000123607	TTC21B	TRUE	FALSE
chr2	165943342	C	G	ENST00000243344	ENSG00000123607	TTC21B	TRUE	FALSE
chr2	165943342	C	T	ENST00000243344	ENSG00000123607	TTC21B	TRUE	FALSE
chr2	165943343	T	A	ENST00000243344	ENSG00000123607	TTC21B	TRUE	FALSE
chr2	165943343	T	C	ENST00000243344	ENSG00000123607	TTC21B	TRUE	FALSE
chr2	165943343	T	G	ENST00000243344	ENSG00000123607	TTC21B	TRUE	FALSE
chr2	165945522	A	C	ENST00000243344	ENSG00000123607	TTC21B	TRUE	FALSE
chr2	165945522	A	G	ENST00000243344	ENSG00000123607	TTC21B	TRUE	FALSE
chr2	165945522	A	T	ENST00000243344	ENSG00000123607	TTC21B	TRUE	FALSE
chr2	165945523	C	A	ENST00000243344	ENSG00000123607	TTC21B	TRUE	FALSE
chr2	165945523	C	G	ENST00000243344	ENSG00000123607	TTC21B	TRUE	FALSE
chr2	165945523	C	T	ENST00000243344	ENSG00000123607	TTC21B	TRUE	FALSE
chr2	165945526	G	A	ENST00000243344	ENSG00000123607	TTC21B	TRUE	TRUE
chr2	165945529	T	A	ENST00000243344	ENSG00000123607	TTC21B	TRUE	TRUE
chr2	165945540	G	C	ENST00000243344	ENSG00000123607	TTC21B	TRUE	TRUE
chr2	165945540	G	T	ENST00000243344	ENSG00000123607	TTC21B	TRUE	TRUE
chr2	165945547	T	A	ENST00000243344	ENSG00000123607	TTC21B	TRUE	TRUE
chr2	165945556	T	A	ENST00000243344	ENSG00000123607	TTC21B	TRUE	TRUE
chr2	165945563	A	C	ENST00000243344	ENSG00000123607	TTC21B
chr2	165945563	A	T	ENST00000243344	ENSG00000123607	TTC21B	TRUE	TRUE
chr2	165945568	C	A	ENST00000243344	ENSG00000123607	TTC21B	TRUE	TRUE
chr2	165945577	T	A	ENST00000243344	ENSG00000123607	TTC21B	TRUE	TRUE
chr2	165945596	C	T	ENST00000243344	ENSG00000123607	TTC21B	TRUE	TRUE
chr2	165945597	C	T	ENST00000243344	ENSG00000123607	TTC21B	TRUE	TRUE
chr2	165945600	A	C	ENST00000243344	ENSG00000123607	TTC21B	TRUE	TRUE
chr2	165945600	A	T	ENST00000243344	ENSG00000123607	TTC21B	TRUE	TRUE
chr2	165945606	A	C	ENST00000243344	ENSG00000123607	TTC21B	TRUE	TRUE
chr2	165945606	A	T	ENST00000243344	ENSG00000123607	TTC21B	TRUE	TRUE
chr2	165945617	G	C	ENST00000243344	ENSG00000123607	TTC21B	TRUE	TRUE
chr2	165945617	G	T	ENST00000243344	ENSG00000123607	TTC21B	TRUE	TRUE
chr2	165945621	A	C	ENST00000243344	ENSG00000123607	TTC21B	TRUE	TRUE
chr2	165945621	A	T	ENST00000243344	ENSG00000123607	TTC21B	TRUE	TRUE
chr2	165945628	T	A	ENST00000243344	ENSG00000123607	TTC21B	TRUE	TRUE
chr2	165945631	C	A	ENST00000243344	ENSG00000123607	TTC21B	TRUE	TRUE
chr2	165945634	C	A	ENST00000243344	ENSG00000123607	TTC21B	TRUE	TRUE
chr2	165945640	C	A	ENST00000243344	ENSG00000123607	TTC21B	TRUE	TRUE
chr2	165945643	T	A	ENST00000243344	ENSG00000123607	TTC21B	TRUE	TRUE
chr2	165945649	G	A	ENST00000243344	ENSG00000123607	TTC21B	TRUE	TRUE
chr2	165945652	C	A	ENST00000243344	ENSG00000123607	TTC21B	TRUE	TRUE
chr2	165945655	T	A	ENST00000243344	ENSG00000123607	TTC21B	TRUE	TRUE
chr2	165945661	T	A	ENST00000243344	ENSG00000123607	TTC21B	TRUE	TRUE
chr2	165945669	G	C	ENST00000243344	ENSG00000123607	TTC21B	TRUE	TRUE
chr2	165945669	G	T	ENST00000243344	ENSG00000123607	TTC21B	TRUE	TRUE
chr2	165945673	C	A	ENST00000243344	ENSG00000123607	TTC21B	TRUE	TRUE
chr2	165945685	C	A	ENST00000243344	ENSG00000123607	TTC21B	TRUE	TRUE
chr2	165945688	T	A	ENST00000243344	ENSG00000123607	TTC21B	TRUE	TRUE
chr2	165945691	C	A	ENST00000243344	ENSG00000123607	TTC21B	TRUE	FALSE
chr2	165945691	C	G	ENST00000243344	ENSG00000123607	TTC21B	TRUE	FALSE
chr2	165945691	C	T	ENST00000243344	ENSG00000123607	TTC21B	TRUE	FALSE
chr2	165945692	T	A	ENST00000243344	ENSG00000123607	TTC21B	TRUE	FALSE
chr2	165945692	T	C	ENST00000243344	ENSG00000123607	TTC21B	TRUE	FALSE
chr2	165945692	T	G	ENST00000243344	ENSG00000123607	TTC21B	TRUE	FALSE
chr2	165949392	A	C	ENST00000243344	ENSG00000123607	TTC21B	TRUE	FALSE
chr2	165949392	A	G	ENST00000243344	ENSG00000123607	TTC21B	TRUE	FALSE
chr2	165949392	A	T	ENST00000243344	ENSG00000123607	TTC21B	TRUE	FALSE
chr2	165949393	C	A	ENST00000243344	ENSG00000123607	TTC21B	TRUE	FALSE
chr2	165949393	C	G	ENST00000243344	ENSG00000123607	TTC21B	TRUE	FALSE
chr2	165949393	C	T	ENST00000243344	ENSG00000123607	TTC21B	TRUE	FALSE
chr2	165949412	T	A	ENST00000243344	ENSG00000123607	TTC21B	TRUE	TRUE
chr2	165949419	A	C	ENST00000243344	ENSG00000123607	TTC21B	TRUE	TRUE
chr2	165949419	A	T	ENST00000243344	ENSG00000123607	TTC21B	TRUE	TRUE
chr2	165949440	A	T	ENST00000243344	ENSG00000123607	TTC21B	TRUE	TRUE
chr2	165949447	G	C	ENST00000243344	ENSG00000123607	TTC21B	TRUE	TRUE
chr2	165949447	G	T	ENST00000243344	ENSG00000123607	TTC21B	TRUE	TRUE
chr2	165949457	G	A	ENST00000243344	ENSG00000123607	TTC21B	TRUE	TRUE
chr2	165949460	T	A	ENST00000243344	ENSG00000123607	TTC21B	TRUE	TRUE
chr2	165949466	T	A	ENST00000243344	ENSG00000123607	TTC21B	TRUE	TRUE
chr2	165949475	C	A	ENST00000243344	ENSG00000123607	TTC21B	TRUE	TRUE
chr2	165949481	C	A	ENST00000243344	ENSG00000123607	TTC21B	TRUE	TRUE
chr2	165949484	G	A	ENST00000243344	ENSG00000123607	TTC21B	TRUE	TRUE
chr2	165949493	C	A	ENST00000243344	ENSG00000123607	TTC21B	TRUE	TRUE
chr2	165949496	G	A	ENST00000243344	ENSG00000123607	TTC21B	TRUE	TRUE
chr2	165949502	T	A	ENST00000243344	ENSG00000123607	TTC21B	TRUE	TRUE
chr2	165949505	C	A	ENST00000243344	ENSG00000123607	TTC21B	TRUE	FALSE
chr2	165949505	C	G	ENST00000243344	ENSG00000123607	TTC21B	TRUE	FALSE
chr2	165949505	C	T	ENST00000243344	ENSG00000123607	TTC21B	TRUE	FALSE
chr2	165949506	T	A	ENST00000243344	ENSG00000123607	TTC21B	TRUE	FALSE
chr2	165949506	T	C	ENST00000243344	ENSG00000123607	TTC21B	TRUE	FALSE
chr2	165949506	T	G	ENST00000243344	ENSG00000123607	TTC21B	TRUE	FALSE
chr2	165949593	A	C	ENST00000243344	ENSG00000123607	TTC21B	TRUE	FALSE
chr2	165949593	A	G	ENST00000243344	ENSG00000123607	TTC21B	TRUE	FALSE
chr2	165949593	A	T	ENST00000243344	ENSG00000123607	TTC21B	TRUE	FALSE
chr2	165949594	C	A	ENST00000243344	ENSG00000123607	TTC21B	TRUE	FALSE
chr2	165949594	C	G	ENST00000243344	ENSG00000123607	TTC21B	TRUE	FALSE
chr2	165949594	C	T	ENST00000243344	ENSG00000123607	TTC21B	TRUE	FALSE
chr2	165949598	C	A	ENST00000243344	ENSG00000123607	TTC21B	TRUE	TRUE
chr2	165949603	A	C	ENST00000243344	ENSG00000123607	TTC21B	TRUE	TRUE
chr2	165949603	A	T	ENST00000243344	ENSG00000123607	TTC21B	TRUE	TRUE
chr2	165949611	A	C	ENST00000243344	ENSG00000123607	TTC21B	TRUE	TRUE
chr2	165949611	A	T	ENST00000243344	ENSG00000123607	TTC21B	TRUE	TRUE
chr2	165949620	A	C	ENST00000243344	ENSG00000123607	TTC21B	TRUE	TRUE
chr2	165949620	A	T	ENST00000243344	ENSG00000123607	TTC21B	TRUE	TRUE
chr2	165949646	C	A	ENST00000243344	ENSG00000123607	TTC21B	TRUE	TRUE
chr2	165949647	A	C	ENST00000243344	ENSG00000123607	TTC21B	TRUE	TRUE
chr2	165949647	A	T	ENST00000243344	ENSG00000123607	TTC21B	TRUE	TRUE
chr2	165949655	T	A	ENST00000243344	ENSG00000123607	TTC21B	TRUE	TRUE
chr2	165949661	C	A	ENST00000243344	ENSG00000123607	TTC21B	TRUE	TRUE
chr2	165949664	C	A	ENST00000243344	ENSG00000123607	TTC21B	TRUE	TRUE
chr2	165949678	A	C	ENST00000243344	ENSG00000123607	TTC21B	TRUE	FALSE
chr2	165949678	A	T	ENST00000243344	ENSG00000123607	TTC21B	TRUE	FALSE
chr2	165949692	A	C	ENST00000243344	ENSG00000123607	TTC21B	TRUE	FALSE
chr2	165949692	A	T	ENST00000243344	ENSG00000123607	TTC21B	TRUE	FALSE
chr2	165949697	T	A	ENST00000243344	ENSG00000123607	TTC21B	FALSE	FALSE
chr2	165949700	C	A	ENST00000243344	ENSG00000123607	TTC21B	FALSE	FALSE
chr2	165949703	G	A	ENST00000243344	ENSG00000123607	TTC21B	FALSE	FALSE
chr2	165949704	A	T	ENST00000243344	ENSG00000123607	TTC21B	FALSE	FALSE
chr2	165949707	A	C	ENST00000243344	ENSG00000123607	TTC21B	FALSE	FALSE
chr2	165949707	A	T	ENST00000243344	ENSG00000123607	TTC21B	FALSE	FALSE
chr2	165949710	G	C	ENST00000243344	ENSG00000123607	TTC21B	FALSE	FALSE
chr2	165949710	G	T	ENST00000243344	ENSG00000123607	TTC21B	FALSE	FALSE
chr2	165949720	A	T	ENST00000243344	ENSG00000123607	TTC21B	FALSE	FALSE
chr2	165949725	C	A	ENST00000243344	ENSG00000123607	TTC21B	TRUE	FALSE
chr2	165949725	C	G	ENST00000243344	ENSG00000123607	TTC21B	TRUE	FALSE
chr2	165949725	C	T	ENST00000243344	ENSG00000123607	TTC21B	TRUE	FALSE
chr2	165949726	T	A	ENST00000243344	ENSG00000123607	TTC21B	TRUE	FALSE
chr2	165949726	T	C	ENST00000243344	ENSG00000123607	TTC21B	TRUE	FALSE
chr2	165949726	T	G	ENST00000243344	ENSG00000123607	TTC21B	TRUE	FALSE
chr2	165953683	A	C	ENST00000243344	ENSG00000123607	TTC21B	TRUE	FALSE
chr2	165953683	A	G	ENST00000243344	ENSG00000123607	TTC21B	TRUE	FALSE
chr2	165953683	A	T	ENST00000243344	ENSG00000123607	TTC21B	TRUE	FALSE
chr2	165953684	C	A	ENST00000243344	ENSG00000123607	TTC21B	TRUE	FALSE
chr2	165953684	C	G	ENST00000243344	ENSG00000123607	TTC21B	TRUE	FALSE
chr2	165953684	C	T	ENST00000243344	ENSG00000123607	TTC21B	TRUE	FALSE
chr2	165953687	T	A	ENST00000243344	ENSG00000123607	TTC21B	FALSE	FALSE
chr2	165953689	A	T	ENST00000243344	ENSG00000123607	TTC21B	FALSE	FALSE
chr2	165953693	C	A	ENST00000243344	ENSG00000123607	TTC21B	FALSE	FALSE
chr2	165953696	G	A	ENST00000243344	ENSG00000123607	TTC21B	FALSE	FALSE
chr2	165953698	G	T	ENST00000243344	ENSG00000123607	TTC21B	FALSE	FALSE
chr2	165991250	T	A	ENST00000674923	ENSG00000144285	SCN1A	FALSE	FALSE
chr2	165991256	T	A	ENST00000674923	ENSG00000144285	SCN1A	FALSE	FALSE
chr2	165991262	T	A	ENST00000674923	ENSG00000144285	SCN1A	FALSE	FALSE
chr2	165991265	C	A	ENST00000674923	ENSG00000144285	SCN1A	FALSE	FALSE
chr2	165991271	T	A	ENST00000674923	ENSG00000144285	SCN1A	FALSE	FALSE
chr2	165991277	C	A	ENST00000674923	ENSG00000144285	SCN1A	FALSE	FALSE
chr2	165991280	G	A	ENST00000674923	ENSG00000144285	SCN1A	FALSE	FALSE
chr2	165991283	C	A	ENST00000674923	ENSG00000144285	SCN1A	FALSE	FALSE
chr2	165991289	T	A	ENST00000674923	ENSG00000144285	SCN1A	FALSE	FALSE
chr2	165991292	C	A	ENST00000674923	ENSG00000144285	SCN1A	FALSE	FALSE
chr2	165991304	T	A	ENST00000674923	ENSG00000144285	SCN1A	FALSE	FALSE
chr2	165991317	A	C	ENST00000674923	ENSG00000144285	SCN1A	FALSE	FALSE
chr2	165991317	A	T	ENST00000674923	ENSG00000144285	SCN1A	FALSE	FALSE
chr2	165991329	A	T	ENST00000674923	ENSG00000144285	SCN1A	FALSE	FALSE
chr2	165991361	T	A	ENST00000674923	ENSG00000144285	SCN1A	FALSE	FALSE
chr2	165991364	C	A	ENST00000674923	ENSG00000144285	SCN1A	FALSE	FALSE
chr2	165991379	C	A	ENST00000674923	ENSG00000144285	SCN1A	FALSE	FALSE
chr2	165991388	T	A	ENST00000674923	ENSG00000144285	SCN1A	FALSE	FALSE
chr2	165991406	C	A	ENST00000674923	ENSG00000144285	SCN1A	FALSE	FALSE
chr2	165991409	T	A	ENST00000674923	ENSG00000144285	SCN1A	FALSE	FALSE
chr2	165991433	T	A	ENST00000674923	ENSG00000144285	SCN1A	FALSE	FALSE
chr2	165991439	T	A	ENST00000674923	ENSG00000144285	SCN1A	FALSE	FALSE
chr2	165991445	T	A	ENST00000674923	ENSG00000144285	SCN1A	FALSE	FALSE
chr2	165991449	G	C	ENST00000674923	ENSG00000144285	SCN1A	FALSE	FALSE
chr2	165991449	G	T	ENST00000674923	ENSG00000144285	SCN1A	FALSE	FALSE
chr2	165991466	G	A	ENST00000674923	ENSG00000144285	SCN1A	FALSE	FALSE
chr2	165991469	T	A	ENST00000674923	ENSG00000144285	SCN1A	FALSE	FALSE
chr2	165991478	G	A	ENST00000674923	ENSG00000144285	SCN1A	FALSE	FALSE
chr2	165991481	T	A	ENST00000674923	ENSG00000144285	SCN1A	FALSE	FALSE
chr2	165991483	A	C	ENST00000674923	ENSG00000144285	SCN1A	FALSE	FALSE
chr2	165991483	A	T	ENST00000674923	ENSG00000144285	SCN1A	FALSE	FALSE
chr2	165991496	T	A	ENST00000674923	ENSG00000144285	SCN1A	FALSE	FALSE
chr2	165991497	G	C	ENST00000674923	ENSG00000144285	SCN1A	FALSE	FALSE
chr2	165991497	G	T	ENST00000674923	ENSG00000144285	SCN1A	FALSE	FALSE
chr2	165991508	G	A	ENST00000674923	ENSG00000144285	SCN1A	FALSE	FALSE
chr2	165991529	C	A	ENST00000674923	ENSG00000144285	SCN1A	FALSE	FALSE
chr2	165991532	C	A	ENST00000674923	ENSG00000144285	SCN1A	FALSE	FALSE
chr2	165991535	G	A	ENST00000674923	ENSG00000144285	SCN1A	FALSE	FALSE
chr2	165991538	T	A	ENST00000674923	ENSG00000144285	SCN1A	FALSE	FALSE
chr2	165991541	G	A	ENST00000674923	ENSG00000144285	SCN1A	FALSE	FALSE
chr2	165991544	T	A	ENST00000674923	ENSG00000144285	SCN1A	FALSE	FALSE
chr2	165991546	A	C	ENST00000674923	ENSG00000144285	SCN1A	FALSE	FALSE
chr2	165991546	A	T	ENST00000674923	ENSG00000144285	SCN1A	FALSE	FALSE
chr2	165991565	G	A	ENST00000674923	ENSG00000144285	SCN1A	FALSE	FALSE
chr2	165991566	A	C	ENST00000674923	ENSG00000144285	SCN1A	FALSE	FALSE
chr2	165991566	A	T	ENST00000674923	ENSG00000144285	SCN1A	FALSE	FALSE
chr2	165991577	T	A	ENST00000674923	ENSG00000144285	SCN1A	FALSE	FALSE
chr2	165991601	G	A	ENST00000674923	ENSG00000144285	SCN1A	FALSE	FALSE
chr2	165991604	C	A	ENST00000674923	ENSG00000144285	SCN1A	FALSE	FALSE
chr2	165991607	C	A	ENST00000674923	ENSG00000144285	SCN1A	FALSE	FALSE
chr2	165991613	G	A	ENST00000674923	ENSG00000144285	SCN1A	FALSE	FALSE
chr2	165991619	G	A	ENST00000674923	ENSG00000144285	SCN1A	FALSE	FALSE
chr2	165991634	C	A	ENST00000674923	ENSG00000144285	SCN1A	FALSE	FALSE
chr2	165991637	C	A	ENST00000674923	ENSG00000144285	SCN1A	FALSE	FALSE
chr2	165991643	C	A	ENST00000674923	ENSG00000144285	SCN1A	FALSE	FALSE
chr2	165991646	C	A	ENST00000674923	ENSG00000144285	SCN1A	FALSE	FALSE
chr2	165991658	T	A	ENST00000674923	ENSG00000144285	SCN1A	FALSE	FALSE
chr2	165991672	A	C	ENST00000674923	ENSG00000144285	SCN1A	FALSE	FALSE
chr2	165991672	A	T	ENST00000674923	ENSG00000144285	SCN1A	FALSE	FALSE
chr2	165991683	A	T	ENST00000674923	ENSG00000144285	SCN1A	FALSE	FALSE
chr2	165991714	A	T	ENST00000674923	ENSG00000144285	SCN1A	FALSE	FALSE
chr2	165991733	G	A	ENST00000674923	ENSG00000144285	SCN1A	FALSE	FALSE
chr2	165991739	T	A	ENST00000674923	ENSG00000144285	SCN1A	FALSE	FALSE
chr2	165991748	G	A	ENST00000674923	ENSG00000144285	SCN1A	FALSE	FALSE
chr2	165991769	C	A	ENST00000674923	ENSG00000144285	SCN1A	FALSE	FALSE
chr2	165991787	G	A	ENST00000674923	ENSG00000144285	SCN1A	FALSE	FALSE
chr2	165991792	A	C	ENST00000674923	ENSG00000144285	SCN1A	FALSE	FALSE
chr2	165991792	A	T	ENST00000674923	ENSG00000144285	SCN1A	FALSE	FALSE
chr2	165991796	T	A	ENST00000674923	ENSG00000144285	SCN1A	FALSE	FALSE
chr2	165991799	C	A	ENST00000674923	ENSG00000144285	SCN1A	FALSE	FALSE
chr2	165991805	C	A	ENST00000674923	ENSG00000144285	SCN1A
chr2	165991814	G	A	ENST00000674923	ENSG00000144285	SCN1A
chr2	165991835	T	A	ENST00000674923	ENSG00000144285	SCN1A
chr2	165991838	C	A	ENST00000674923	ENSG00000144285	SCN1A
chr2	165991839	C	T	ENST00000674923	ENSG00000144285	SCN1A
chr2	165991840	C	T	ENST00000674923	ENSG00000144285	SCN1A
chr2	165991847	C	A	ENST00000674923	ENSG00000144285	SCN1A
chr2	165991848	A	C	ENST00000674923	ENSG00000144285	SCN1A
chr2	165991848	A	T	ENST00000674923	ENSG00000144285	SCN1A
chr2	165991859	C	A	ENST00000674923	ENSG00000144285	SCN1A
chr2	165991871	C	A	ENST00000674923	ENSG00000144285	SCN1A
chr2	165991883	C	A	ENST00000674923	ENSG00000144285	SCN1A
chr2	165991892	C	A	ENST00000674923	ENSG00000144285	SCN1A
chr2	165991895	C	A	ENST00000674923	ENSG00000144285	SCN1A
chr2	165991916	C	A	ENST00000674923	ENSG00000144285	SCN1A
chr2	165991932	G	C	ENST00000674923	ENSG00000144285	SCN1A
chr2	165991932	G	T	ENST00000674923	ENSG00000144285	SCN1A
chr2	165991968	G	C	ENST00000674923	ENSG00000144285	SCN1A
chr2	165991968	G	T	ENST00000674923	ENSG00000144285	SCN1A
chr2	165991991	C	A	ENST00000674923	ENSG00000144285	SCN1A
chr2	165992007	A	T	ENST00000674923	ENSG00000144285	SCN1A
chr2	165992015	C	A	ENST00000674923	ENSG00000144285	SCN1A
chr2	165992018	T	A	ENST00000674923	ENSG00000144285	SCN1A
chr2	165992023	G	C	ENST00000674923	ENSG00000144285	SCN1A
chr2	165992023	G	T	ENST00000674923	ENSG00000144285	SCN1A
chr2	165992030	C	A	ENST00000674923	ENSG00000144285	SCN1A
chr2	165992042	T	A	ENST00000674923	ENSG00000144285	SCN1A
chr2	165992052	A	T	ENST00000674923	ENSG00000144285	SCN1A
chr2	165992066	T	A	ENST00000674923	ENSG00000144285	SCN1A
chr2	165992089	A	T	ENST00000674923	ENSG00000144285	SCN1A
chr2	165992093	C	A	ENST00000674923	ENSG00000144285	SCN1A
chr2	165992097	C	T	ENST00000674923	ENSG00000144285	SCN1A
chr2	165992098	C	T	ENST00000674923	ENSG00000144285	SCN1A
chr2	165992120	G	A	ENST00000674923	ENSG00000144285	SCN1A	FALSE	FALSE
chr2	165992127	G	T	ENST00000674923	ENSG00000144285	SCN1A	FALSE	FALSE
chr2	165992153	C	A	ENST00000674923	ENSG00000144285	SCN1A	FALSE	FALSE
chr2	165992183	C	A	ENST00000674923	ENSG00000144285	SCN1A	FALSE	FALSE
chr2	165992189	T	A	ENST00000674923	ENSG00000144285	SCN1A	FALSE	FALSE
chr2	165992193	A	C	ENST00000674923	ENSG00000144285	SCN1A	FALSE	FALSE
chr2	165992193	A	T	ENST00000674923	ENSG00000144285	SCN1A	FALSE	FALSE
chr2	165992223	G	C	ENST00000674923	ENSG00000144285	SCN1A	FALSE	FALSE
chr2	165992223	G	T	ENST00000674923	ENSG00000144285	SCN1A	FALSE	FALSE
chr2	165992266	A	T	ENST00000674923	ENSG00000144285	SCN1A	FALSE	FALSE
chr2	165992287	A	T	ENST00000674923	ENSG00000144285	SCN1A	FALSE	FALSE
chr2	165992315	T	A	ENST00000674923	ENSG00000144285	SCN1A	FALSE	FALSE
chr2	165992321	C	A	ENST00000674923	ENSG00000144285	SCN1A	FALSE	FALSE
chr2	165992324	T	A	ENST00000674923	ENSG00000144285	SCN1A	FALSE	FALSE
chr2	165992342	G	A	ENST00000674923	ENSG00000144285	SCN1A	FALSE	FALSE
chr2	165992369	G	A	ENST00000674923	ENSG00000144285	SCN1A	FALSE	FALSE
chr2	165992391	A	C	ENST00000674923	ENSG00000144285	SCN1A	FALSE	FALSE
chr2	165992391	A	T	ENST00000674923	ENSG00000144285	SCN1A	FALSE	FALSE
chr2	165992396	T	A	ENST00000674923	ENSG00000144285	SCN1A	FALSE	FALSE
chr2	165992399	C	A	ENST00000674923	ENSG00000144285	SCN1A	FALSE	FALSE
chr2	165992408	C	A	ENST00000674923	ENSG00000144285	SCN1A	FALSE	FALSE
chr2	165992423	C	A	ENST00000674923	ENSG00000144285	SCN1A	TRUE	FALSE
chr2	165992423	C	G	ENST00000674923	ENSG00000144285	SCN1A	TRUE	FALSE
chr2	165992423	C	T	ENST00000674923	ENSG00000144285	SCN1A	TRUE	FALSE
chr2	165992424	T	A	ENST00000674923	ENSG00000144285	SCN1A	TRUE	FALSE
chr2	165992424	T	C	ENST00000674923	ENSG00000144285	SCN1A	TRUE	FALSE
chr2	165992424	T	G	ENST00000674923	ENSG00000144285	SCN1A	TRUE	FALSE
chr2	165994144	A	C	ENST00000674923	ENSG00000144285	SCN1A	TRUE	FALSE
chr2	165994144	A	G	ENST00000674923	ENSG00000144285	SCN1A	TRUE	FALSE
chr2	165994144	A	T	ENST00000674923	ENSG00000144285	SCN1A	TRUE	FALSE
chr2	165994145	C	A	ENST00000674923	ENSG00000144285	SCN1A	TRUE	FALSE
chr2	165994145	C	G	ENST00000674923	ENSG00000144285	SCN1A	TRUE	FALSE
chr2	165994145	C	T	ENST00000674923	ENSG00000144285	SCN1A	TRUE	FALSE
chr2	165994186	C	T	ENST00000674923	ENSG00000144285	SCN1A	FALSE	FALSE
chr2	165994187	C	T	ENST00000674923	ENSG00000144285	SCN1A	FALSE	FALSE
chr2	165994191	C	A	ENST00000674923	ENSG00000144285	SCN1A	FALSE	FALSE
chr2	165994201	A	C	ENST00000674923	ENSG00000144285	SCN1A	TRUE	TRUE
chr2	165994201	A	T	ENST00000674923	ENSG00000144285	SCN1A	TRUE	TRUE
chr2	165994204	A	C	ENST00000674923	ENSG00000144285	SCN1A	TRUE	TRUE
chr2	165994204	A	T	ENST00000674923	ENSG00000144285	SCN1A	TRUE	TRUE
chr2	165994227	T	A	ENST00000674923	ENSG00000144285	SCN1A	TRUE	TRUE
chr2	165994234	A	T	ENST00000674923	ENSG00000144285	SCN1A	TRUE	TRUE
chr2	165994239	C	A	ENST00000674923	ENSG00000144285	SCN1A	TRUE	TRUE
chr2	165994242	C	A	ENST00000674923	ENSG00000144285	SCN1A	TRUE	TRUE
chr2	165994277	G	C	ENST00000674923	ENSG00000144285	SCN1A	TRUE	TRUE
chr2	165994277	G	T	ENST00000674923	ENSG00000144285	SCN1A	TRUE	TRUE
chr2	165994280	A	T	ENST00000674923	ENSG00000144285	SCN1A	TRUE	TRUE
chr2	165994294	A	C	ENST00000674923	ENSG00000144285	SCN1A	TRUE	TRUE
chr2	165994294	A	T	ENST00000674923	ENSG00000144285	SCN1A	TRUE	TRUE
chr2	165994299	C	A	ENST00000674923	ENSG00000144285	SCN1A	TRUE	TRUE
chr2	165994305	G	A	ENST00000674923	ENSG00000144285	SCN1A	TRUE	TRUE
chr2	165994317	C	A	ENST00000674923	ENSG00000144285	SCN1A	TRUE	TRUE
chr2	165994342	A	T	ENST00000674923	ENSG00000144285	SCN1A	TRUE	TRUE
chr2	165994377	G	A	ENST00000674923	ENSG00000144285	SCN1A	TRUE	TRUE
chr2	165994380	T	A	ENST00000674923	ENSG00000144285	SCN1A	TRUE	TRUE
chr2	165994404	C	A	ENST00000674923	ENSG00000144285	SCN1A	TRUE	TRUE
chr2	165994407	G	A	ENST00000674923	ENSG00000144285	SCN1A	TRUE	TRUE
chr2	165994413	T	A	ENST00000674923	ENSG00000144285	SCN1A	TRUE	TRUE
chr2	165994417	C	A	ENST00000674923	ENSG00000144285	SCN1A	TRUE	FALSE
chr2	165994417	C	G	ENST00000674923	ENSG00000144285	SCN1A	TRUE	FALSE
chr2	165994417	C	T	ENST00000674923	ENSG00000144285	SCN1A	TRUE	FALSE
chr2	165994418	T	A	ENST00000674923	ENSG00000144285	SCN1A	TRUE	FALSE
chr2	165994418	T	C	ENST00000674923	ENSG00000144285	SCN1A	TRUE	FALSE
chr2	165994418	T	G	ENST00000674923	ENSG00000144285	SCN1A	TRUE	FALSE
chr2	165996011	A	C	ENST00000674923	ENSG00000144285	SCN1A	FALSE	FALSE
chr2	165996011	A	G	ENST00000674923	ENSG00000144285	SCN1A	FALSE	FALSE
chr2	165996011	A	T	ENST00000674923	ENSG00000144285	SCN1A	FALSE	FALSE
chr2	165996012	C	A	ENST00000674923	ENSG00000144285	SCN1A	FALSE	FALSE
chr2	165996012	C	G	ENST00000674923	ENSG00000144285	SCN1A	FALSE	FALSE
chr2	165996012	C	T	ENST00000674923	ENSG00000144285	SCN1A	FALSE	FALSE
chr2	165996015	C	A	ENST00000674923	ENSG00000144285	SCN1A	TRUE	TRUE
chr2	165996021	G	A	ENST00000674923	ENSG00000144285	SCN1A	TRUE	TRUE
chr2	165996033	T	A	ENST00000674923	ENSG00000144285	SCN1A	TRUE	TRUE
chr2	165996036	G	A	ENST00000674923	ENSG00000144285	SCN1A	TRUE	TRUE
chr2	165996042	T	A	ENST00000674923	ENSG00000144285	SCN1A	TRUE	TRUE
chr2	165996045	T	A	ENST00000674923	ENSG00000144285	SCN1A	TRUE	TRUE
chr2	165996047	G	T	ENST00000674923	ENSG00000144285	SCN1A	TRUE	TRUE
chr2	165996051	C	A	ENST00000674923	ENSG00000144285	SCN1A	TRUE	TRUE
chr2	165996053	A	C	ENST00000674923	ENSG00000144285	SCN1A	TRUE	TRUE
chr2	165996053	A	T	ENST00000674923	ENSG00000144285	SCN1A	TRUE	TRUE
chr2	165996057	T	A	ENST00000674923	ENSG00000144285	SCN1A
chr2	165996060	T	A	ENST00000674923	ENSG00000144285	SCN1A	TRUE	TRUE
chr2	165996070	A	C	ENST00000674923	ENSG00000144285	SCN1A	TRUE	TRUE
chr2	165996070	A	T	ENST00000674923	ENSG00000144285	SCN1A	TRUE	TRUE
chr2	165996073	G	C	ENST00000674923	ENSG00000144285	SCN1A	TRUE	TRUE
chr2	165996073	G	T	ENST00000674923	ENSG00000144285	SCN1A	TRUE	TRUE
chr2	165996078	T	A	ENST00000674923	ENSG00000144285	SCN1A	TRUE	TRUE
chr2	165996081	T	A	ENST00000674923	ENSG00000144285	SCN1A	TRUE	TRUE
chr2	165996084	G	A	ENST00000674923	ENSG00000144285	SCN1A	TRUE	TRUE
chr2	165996087	C	A	ENST00000674923	ENSG00000144285	SCN1A	TRUE	TRUE
chr2	165996090	C	A	ENST00000674923	ENSG00000144285	SCN1A	TRUE	TRUE
chr2	165996108	G	A	ENST00000674923	ENSG00000144285	SCN1A	TRUE	TRUE
chr2	165996114	C	A	ENST00000674923	ENSG00000144285	SCN1A	TRUE	TRUE
chr2	165996118	G	A	ENST00000674923	ENSG00000144285	SCN1A	FALSE	FALSE
chr2	165996118	G	C	ENST00000674923	ENSG00000144285	SCN1A	FALSE	FALSE
chr2	165996118	G	T	ENST00000674923	ENSG00000144285	SCN1A	FALSE	FALSE
chr2	165996119	T	A	ENST00000674923	ENSG00000144285	SCN1A	FALSE	FALSE
chr2	165996119	T	C	ENST00000674923	ENSG00000144285	SCN1A	FALSE	FALSE
chr2	165996119	T	G	ENST00000674923	ENSG00000144285	SCN1A	FALSE	FALSE
chr2	165998036	A	C	ENST00000674923	ENSG00000144285	SCN1A	FALSE	FALSE
chr2	165998036	A	G	ENST00000674923	ENSG00000144285	SCN1A	FALSE	FALSE
chr2	165998036	A	T	ENST00000674923	ENSG00000144285	SCN1A	FALSE	FALSE
chr2	165998037	T	A	ENST00000674923	ENSG00000144285	SCN1A	FALSE	FALSE
chr2	165998037	T	C	ENST00000674923	ENSG00000144285	SCN1A	FALSE	FALSE
chr2	165998037	T	G	ENST00000674923	ENSG00000144285	SCN1A	FALSE	FALSE
chr2	165998040	T	A	ENST00000674923	ENSG00000144285	SCN1A	TRUE	TRUE
chr2	165998043	T	A	ENST00000674923	ENSG00000144285	SCN1A	TRUE	TRUE
chr2	165998046	T	A	ENST00000674923	ENSG00000144285	SCN1A	TRUE	TRUE
chr2	165998049	G	A	ENST00000674923	ENSG00000144285	SCN1A	TRUE	TRUE
chr2	165998052	G	A	ENST00000674923	ENSG00000144285	SCN1A	TRUE	TRUE
chr2	165998090	A	T	ENST00000674923	ENSG00000144285	SCN1A	TRUE	TRUE
chr2	165998128	G	C	ENST00000674923	ENSG00000144285	SCN1A	TRUE	TRUE
chr2	165998128	G	T	ENST00000674923	ENSG00000144285	SCN1A	TRUE	TRUE
chr2	165998134	A	C	ENST00000674923	ENSG00000144285	SCN1A	TRUE	TRUE
chr2	165998134	A	T	ENST00000674923	ENSG00000144285	SCN1A	TRUE	TRUE
chr2	165998140	G	C	ENST00000674923	ENSG00000144285	SCN1A	TRUE	TRUE
chr2	165998140	G	T	ENST00000674923	ENSG00000144285	SCN1A	TRUE	TRUE
chr2	165998151	C	A	ENST00000674923	ENSG00000144285	SCN1A	TRUE	TRUE
chr2	165998154	C	A	ENST00000674923	ENSG00000144285	SCN1A	TRUE	TRUE
chr2	165998155	A	C	ENST00000674923	ENSG00000144285	SCN1A	TRUE	TRUE
chr2	165998155	A	T	ENST00000674923	ENSG00000144285	SCN1A	TRUE	TRUE
chr2	165998160	T	A	ENST00000674923	ENSG00000144285	SCN1A	TRUE	TRUE
chr2	165998166	G	A	ENST00000674923	ENSG00000144285	SCN1A	TRUE	TRUE
chr2	165998172	C	A	ENST00000674923	ENSG00000144285	SCN1A	TRUE	TRUE
chr2	165998176	C	A	ENST00000674923	ENSG00000144285	SCN1A	TRUE	FALSE
chr2	165998176	C	G	ENST00000674923	ENSG00000144285	SCN1A	TRUE	FALSE
chr2	165998176	C	T	ENST00000674923	ENSG00000144285	SCN1A	TRUE	FALSE
chr2	165998177	T	A	ENST00000674923	ENSG00000144285	SCN1A	TRUE	FALSE
chr2	165998177	T	C	ENST00000674923	ENSG00000144285	SCN1A	TRUE	FALSE
chr2	165998177	T	G	ENST00000674923	ENSG00000144285	SCN1A	TRUE	FALSE
chr2	165999721	A	C	ENST00000674923	ENSG00000144285	SCN1A	TRUE	FALSE
chr2	165999721	A	G	ENST00000674923	ENSG00000144285	SCN1A	FALSE	FALSE
chr2	165999721	A	T	ENST00000674923	ENSG00000144285	SCN1A	TRUE	FALSE
chr2	165999722	C	A	ENST00000674923	ENSG00000144285	SCN1A	TRUE	FALSE
chr2	165999722	C	G	ENST00000674923	ENSG00000144285	SCN1A	TRUE	FALSE
chr2	165999722	C	T	ENST00000674923	ENSG00000144285	SCN1A	TRUE	FALSE
chr2	165999728	T	A	ENST00000674923	ENSG00000144285	SCN1A	TRUE	TRUE
chr2	165999744	A	C	ENST00000674923	ENSG00000144285	SCN1A	TRUE	TRUE
chr2	165999744	A	T	ENST00000674923	ENSG00000144285	SCN1A	TRUE	TRUE
chr2	165999759	C	T	ENST00000674923	ENSG00000144285	SCN1A	TRUE	TRUE
chr2	165999760	C	T	ENST00000674923	ENSG00000144285	SCN1A	TRUE	TRUE
chr2	165999764	C	A	ENST00000674923	ENSG00000144285	SCN1A	TRUE	TRUE
chr2	165999767	T	A	ENST00000674923	ENSG00000144285	SCN1A	TRUE	TRUE
chr2	165999777	C	A	ENST00000674923	ENSG00000144285	SCN1A	TRUE	FALSE
chr2	165999777	C	G	ENST00000674923	ENSG00000144285	SCN1A	TRUE	FALSE
chr2	165999777	C	T	ENST00000674923	ENSG00000144285	SCN1A	TRUE	FALSE
chr2	165999778	T	A	ENST00000674923	ENSG00000144285	SCN1A	TRUE	FALSE
chr2	165999778	T	C	ENST00000674923	ENSG00000144285	SCN1A	TRUE	FALSE
chr2	165999778	T	G	ENST00000674923	ENSG00000144285	SCN1A	TRUE	FALSE
chr2	166002470	A	C	ENST00000674923	ENSG00000144285	SCN1A	TRUE	FALSE
chr2	166002470	A	G	ENST00000674923	ENSG00000144285	SCN1A	TRUE	FALSE
chr2	166002470	A	T	ENST00000674923	ENSG00000144285	SCN1A	TRUE	FALSE
chr2	166002471	C	A	ENST00000674923	ENSG00000144285	SCN1A	TRUE	FALSE
chr2	166002471	C	G	ENST00000674923	ENSG00000144285	SCN1A	TRUE	FALSE
chr2	166002471	C	T	ENST00000674923	ENSG00000144285	SCN1A	TRUE	FALSE
chr2	166002477	G	A	ENST00000674923	ENSG00000144285	SCN1A	TRUE	TRUE
chr2	166002482	A	T	ENST00000674923	ENSG00000144285	SCN1A	TRUE	TRUE
chr2	166002490	A	C	ENST00000674923	ENSG00000144285	SCN1A	TRUE	TRUE
chr2	166002490	A	T	ENST00000674923	ENSG00000144285	SCN1A	TRUE	TRUE
chr2	166002501	C	A	ENST00000674923	ENSG00000144285	SCN1A	TRUE	TRUE
chr2	166002522	T	A	ENST00000674923	ENSG00000144285	SCN1A	TRUE	TRUE
chr2	166002531	T	A	ENST00000674923	ENSG00000144285	SCN1A	TRUE	TRUE
chr2	166002532	C	T	ENST00000674923	ENSG00000144285	SCN1A	TRUE	TRUE
chr2	166002533	C	T	ENST00000674923	ENSG00000144285	SCN1A	TRUE	TRUE
chr2	166002537	G	A	ENST00000674923	ENSG00000144285	SCN1A	TRUE	TRUE
chr2	166002546	C	A	ENST00000674923	ENSG00000144285	SCN1A	TRUE	TRUE
chr2	166002552	T	A	ENST00000674923	ENSG00000144285	SCN1A	TRUE	TRUE
chr2	166002555	C	A	ENST00000674923	ENSG00000144285	SCN1A	TRUE	TRUE
chr2	166002564	T	A	ENST00000674923	ENSG00000144285	SCN1A	TRUE	TRUE
chr2	166002568	G	T	ENST00000674923	ENSG00000144285	SCN1A	TRUE	TRUE
chr2	166002594	C	A	ENST00000674923	ENSG00000144285	SCN1A	TRUE	TRUE
chr2	166002628	A	T	ENST00000674923	ENSG00000144285	SCN1A	TRUE	TRUE
chr2	166002634	G	C	ENST00000674923	ENSG00000144285	SCN1A	TRUE	TRUE
chr2	166002634	G	T	ENST00000674923	ENSG00000144285	SCN1A	TRUE	TRUE
chr2	166002642	T	A	ENST00000674923	ENSG00000144285	SCN1A	TRUE	TRUE
chr2	166002653	A	T	ENST00000674923	ENSG00000144285	SCN1A	TRUE	TRUE
chr2	166002682	C	T	ENST00000674923	ENSG00000144285	SCN1A	TRUE	TRUE
chr2	166002683	C	T	ENST00000674923	ENSG00000144285	SCN1A	TRUE	TRUE
chr2	166002694	A	T	ENST00000674923	ENSG00000144285	SCN1A	TRUE	TRUE
chr2	166002732	C	A	ENST00000674923	ENSG00000144285	SCN1A	TRUE	TRUE
chr2	166002734	A	C	ENST00000674923	ENSG00000144285	SCN1A	TRUE	TRUE
chr2	166002734	A	T	ENST00000674923	ENSG00000144285	SCN1A	TRUE	TRUE
chr2	166002754	C	A	ENST00000674923	ENSG00000144285	SCN1A	TRUE	FALSE
chr2	166002754	C	G	ENST00000674923	ENSG00000144285	SCN1A	TRUE	FALSE
chr2	166002754	C	T	ENST00000674923	ENSG00000144285	SCN1A	TRUE	FALSE
chr2	166002755	T	A	ENST00000674923	ENSG00000144285	SCN1A	TRUE	FALSE
chr2	166002755	T	C	ENST00000674923	ENSG00000144285	SCN1A	TRUE	FALSE
chr2	166002755	T	G	ENST00000674923	ENSG00000144285	SCN1A	TRUE	FALSE
chr2	166009717	A	C	ENST00000674923	ENSG00000144285	SCN1A	TRUE	FALSE
chr2	166009717	A	G	ENST00000674923	ENSG00000144285	SCN1A	TRUE	FALSE
chr2	166009717	A	T	ENST00000674923	ENSG00000144285	SCN1A	TRUE	FALSE
chr2	166009718	C	A	ENST00000674923	ENSG00000144285	SCN1A	TRUE	FALSE
chr2	166009718	C	G	ENST00000674923	ENSG00000144285	SCN1A	TRUE	FALSE
chr2	166009718	C	T	ENST00000674923	ENSG00000144285	SCN1A	TRUE	FALSE
chr2	166009730	C	A	ENST00000674923	ENSG00000144285	SCN1A	TRUE	TRUE
chr2	166009736	G	A	ENST00000674923	ENSG00000144285	SCN1A	TRUE	TRUE
chr2	166009741	A	C	ENST00000674923	ENSG00000144285	SCN1A	TRUE	TRUE
chr2	166009741	A	T	ENST00000674923	ENSG00000144285	SCN1A	TRUE	TRUE
chr2	166009748	T	A	ENST00000674923	ENSG00000144285	SCN1A	TRUE	TRUE
chr2	166009757	T	A	ENST00000674923	ENSG00000144285	SCN1A	TRUE	TRUE
chr2	166009766	T	A	ENST00000674923	ENSG00000144285	SCN1A	TRUE	TRUE
chr2	166009784	T	A	ENST00000674923	ENSG00000144285	SCN1A	TRUE	TRUE
chr2	166009793	C	A	ENST00000674923	ENSG00000144285	SCN1A	TRUE	TRUE
chr2	166009799	C	A	ENST00000674923	ENSG00000144285	SCN1A	TRUE	TRUE
chr2	166009801	G	C	ENST00000674923	ENSG00000144285	SCN1A	TRUE	TRUE
chr2	166009801	G	T	ENST00000674923	ENSG00000144285	SCN1A	TRUE	TRUE
chr2	166009803	G	C	ENST00000674923	ENSG00000144285	SCN1A	TRUE	TRUE
chr2	166009803	G	T	ENST00000674923	ENSG00000144285	SCN1A	TRUE	TRUE
chr2	166009810	A	T	ENST00000674923	ENSG00000144285	SCN1A	TRUE	TRUE
chr2	166009825	A	C	ENST00000674923	ENSG00000144285	SCN1A	TRUE	TRUE
chr2	166009825	A	T	ENST00000674923	ENSG00000144285	SCN1A	TRUE	TRUE
chr2	166009834	A	T	ENST00000674923	ENSG00000144285	SCN1A	TRUE	TRUE
chr2	166009837	G	C	ENST00000674923	ENSG00000144285	SCN1A	TRUE	TRUE
chr2	166009837	G	T	ENST00000674923	ENSG00000144285	SCN1A	TRUE	TRUE
chr2	166009842	C	A	ENST00000674923	ENSG00000144285	SCN1A	TRUE	FALSE
chr2	166009842	C	G	ENST00000674923	ENSG00000144285	SCN1A	TRUE	FALSE
chr2	166009842	C	T	ENST00000674923	ENSG00000144285	SCN1A	TRUE	FALSE
chr2	166009843	T	A	ENST00000674923	ENSG00000144285	SCN1A	TRUE	FALSE
chr2	166009843	T	C	ENST00000674923	ENSG00000144285	SCN1A	TRUE	FALSE
chr2	166009843	T	G	ENST00000674923	ENSG00000144285	SCN1A	TRUE	FALSE
chr2	166012107	A	C	ENST00000674923	ENSG00000144285	SCN1A	TRUE	FALSE
chr2	166012107	A	G	ENST00000674923	ENSG00000144285	SCN1A	TRUE	FALSE
chr2	166012107	A	T	ENST00000674923	ENSG00000144285	SCN1A	TRUE	FALSE
chr2	166012108	C	A	ENST00000674923	ENSG00000144285	SCN1A	TRUE	FALSE
chr2	166012108	C	G	ENST00000674923	ENSG00000144285	SCN1A	TRUE	FALSE
chr2	166012108	C	T	ENST00000674923	ENSG00000144285	SCN1A	TRUE	FALSE
chr2	166012119	A	C	ENST00000674923	ENSG00000144285	SCN1A	TRUE	TRUE
chr2	166012119	A	T	ENST00000674923	ENSG00000144285	SCN1A	TRUE	TRUE
chr2	166012130	C	T	ENST00000674923	ENSG00000144285	SCN1A	TRUE	TRUE
chr2	166012131	C	T	ENST00000674923	ENSG00000144285	SCN1A	TRUE	TRUE
chr2	166012133	A	T	ENST00000674923	ENSG00000144285	SCN1A	TRUE	TRUE
chr2	166012136	C	T	ENST00000674923	ENSG00000144285	SCN1A	TRUE	TRUE
chr2	166012137	C	T	ENST00000674923	ENSG00000144285	SCN1A	TRUE	TRUE
chr2	166012151	A	C	ENST00000674923	ENSG00000144285	SCN1A	TRUE	TRUE
chr2	166012151	A	T	ENST00000674923	ENSG00000144285	SCN1A	TRUE	TRUE
chr2	166012159	G	A	ENST00000674923	ENSG00000144285	SCN1A	TRUE	TRUE
chr2	166012160	A	C	ENST00000674923	ENSG00000144285	SCN1A	TRUE	TRUE
chr2	166012160	A	T	ENST00000674923	ENSG00000144285	SCN1A	TRUE	TRUE
chr2	166012166	A	C	ENST00000674923	ENSG00000144285	SCN1A	TRUE	TRUE
chr2	166012166	A	T	ENST00000674923	ENSG00000144285	SCN1A	TRUE	TRUE
chr2	166012175	C	T	ENST00000674923	ENSG00000144285	SCN1A	TRUE	TRUE
chr2	166012176	C	T	ENST00000674923	ENSG00000144285	SCN1A	TRUE	TRUE
chr2	166012180	T	A	ENST00000674923	ENSG00000144285	SCN1A	TRUE	TRUE
chr2	166012192	C	A	ENST00000674923	ENSG00000144285	SCN1A	TRUE	TRUE
chr2	166012205	G	C	ENST00000674923	ENSG00000144285	SCN1A	TRUE	TRUE
chr2	166012205	G	T	ENST00000674923	ENSG00000144285	SCN1A	TRUE	TRUE
chr2	166012219	T	A	ENST00000674923	ENSG00000144285	SCN1A	TRUE	TRUE
chr2	166012226	A	C	ENST00000674923	ENSG00000144285	SCN1A	TRUE	TRUE
chr2	166012226	A	T	ENST00000674923	ENSG00000144285	SCN1A	TRUE	TRUE
chr2	166012231	C	A	ENST00000674923	ENSG00000144285	SCN1A	TRUE	TRUE
chr2	166012233	A	T	ENST00000674923	ENSG00000144285	SCN1A	TRUE	TRUE
chr2	166012243	T	A	ENST00000674923	ENSG00000144285	SCN1A	TRUE	TRUE
chr2	166012252	T	A	ENST00000674923	ENSG00000144285	SCN1A	TRUE	TRUE
chr2	166012255	G	A	ENST00000674923	ENSG00000144285	SCN1A	TRUE	TRUE
chr2	166012258	G	A	ENST00000674923	ENSG00000144285	SCN1A	TRUE	TRUE
chr2	166012265	A	C	ENST00000674923	ENSG00000144285	SCN1A
chr2	166012265	A	T	ENST00000674923	ENSG00000144285	SCN1A	TRUE	TRUE
chr2	166012276	C	A	ENST00000674923	ENSG00000144285	SCN1A	TRUE	TRUE
chr2	166012283	C	A	ENST00000674923	ENSG00000144285	SCN1A	TRUE	FALSE
chr2	166012283	C	G	ENST00000674923	ENSG00000144285	SCN1A	TRUE	FALSE
chr2	166012283	C	T	ENST00000674923	ENSG00000144285	SCN1A	TRUE	FALSE
chr2	166012284	T	A	ENST00000674923	ENSG00000144285	SCN1A	TRUE	FALSE
chr2	166012284	T	C	ENST00000674923	ENSG00000144285	SCN1A	TRUE	FALSE
chr2	166012284	T	G	ENST00000674923	ENSG00000144285	SCN1A	TRUE	FALSE
chr2	166013742	A	C	ENST00000674923	ENSG00000144285	SCN1A	TRUE	FALSE
chr2	166013742	A	G	ENST00000674923	ENSG00000144285	SCN1A	TRUE	FALSE
chr2	166013742	A	T	ENST00000674923	ENSG00000144285	SCN1A	TRUE	FALSE
chr2	166013743	C	A	ENST00000674923	ENSG00000144285	SCN1A	TRUE	FALSE
chr2	166013743	C	G	ENST00000674923	ENSG00000144285	SCN1A	TRUE	FALSE
chr2	166013743	C	T	ENST00000674923	ENSG00000144285	SCN1A	TRUE	FALSE
chr2	166013788	C	A	ENST00000674923	ENSG00000144285	SCN1A	TRUE	TRUE
chr2	166013792	C	T	ENST00000674923	ENSG00000144285	SCN1A	TRUE	TRUE
chr2	166013793	C	T	ENST00000674923	ENSG00000144285	SCN1A	TRUE	TRUE
chr2	166013803	C	A	ENST00000674923	ENSG00000144285	SCN1A	TRUE	TRUE
chr2	166013812	G	A	ENST00000674923	ENSG00000144285	SCN1A	TRUE	TRUE
chr2	166013816	A	T	ENST00000674923	ENSG00000144285	SCN1A	TRUE	TRUE
chr2	166013827	T	A	ENST00000674923	ENSG00000144285	SCN1A
chr2	166013834	C	T	ENST00000674923	ENSG00000144285	SCN1A	TRUE	TRUE
chr2	166013835	C	T	ENST00000674923	ENSG00000144285	SCN1A	TRUE	TRUE
chr2	166013837	C	T	ENST00000674923	ENSG00000144285	SCN1A	TRUE	TRUE
chr2	166013838	C	T	ENST00000674923	ENSG00000144285	SCN1A	TRUE	TRUE
chr2	166013842	G	A	ENST00000674923	ENSG00000144285	SCN1A	TRUE	TRUE
chr2	166013845	T	A	ENST00000674923	ENSG00000144285	SCN1A	TRUE	TRUE
chr2	166013848	C	A	ENST00000674923	ENSG00000144285	SCN1A	TRUE	TRUE
chr2	166013851	T	A	ENST00000674923	ENSG00000144285	SCN1A	TRUE	TRUE
chr2	166013857	C	A	ENST00000674923	ENSG00000144285	SCN1A	TRUE	TRUE
chr2	166013860	C	A	ENST00000674923	ENSG00000144285	SCN1A	TRUE	TRUE
chr2	166013872	G	A	ENST00000674923	ENSG00000144285	SCN1A	TRUE	TRUE
chr2	166013873	A	T	ENST00000674923	ENSG00000144285	SCN1A	TRUE	TRUE
chr2	166013876	A	T	ENST00000674923	ENSG00000144285	SCN1A	TRUE	TRUE
chr2	166013881	T	A	ENST00000674923	ENSG00000144285	SCN1A	TRUE	TRUE
chr2	166013887	T	A	ENST00000674923	ENSG00000144285	SCN1A	TRUE	TRUE
chr2	166013890	G	A	ENST00000674923	ENSG00000144285	SCN1A	TRUE	TRUE
chr2	166013894	A	T	ENST00000674923	ENSG00000144285	SCN1A	TRUE	TRUE
chr2	166013899	C	A	ENST00000674923	ENSG00000144285	SCN1A	FALSE	FALSE
chr2	166013899	C	G	ENST00000674923	ENSG00000144285	SCN1A	FALSE	FALSE
chr2	166013899	C	T	ENST00000674923	ENSG00000144285	SCN1A	FALSE	FALSE
chr2	166013900	T	A	ENST00000674923	ENSG00000144285	SCN1A	FALSE	FALSE
chr2	166013900	T	C	ENST00000674923	ENSG00000144285	SCN1A	FALSE	FALSE
chr2	166013900	T	G	ENST00000674923	ENSG00000144285	SCN1A	FALSE	FALSE
chr2	166015605	A	C	ENST00000674923	ENSG00000144285	SCN1A	TRUE	FALSE
chr2	166015605	A	G	ENST00000674923	ENSG00000144285	SCN1A	TRUE	FALSE
chr2	166015605	A	T	ENST00000674923	ENSG00000144285	SCN1A	TRUE	FALSE
chr2	166015606	C	A	ENST00000674923	ENSG00000144285	SCN1A	TRUE	FALSE
chr2	166015606	C	G	ENST00000674923	ENSG00000144285	SCN1A	TRUE	FALSE
chr2	166015606	C	T	ENST00000674923	ENSG00000144285	SCN1A	TRUE	FALSE
chr2	166015610	C	A	ENST00000674923	ENSG00000144285	SCN1A	TRUE	TRUE
chr2	166015617	A	T	ENST00000674923	ENSG00000144285	SCN1A	TRUE	TRUE
chr2	166015625	C	A	ENST00000674923	ENSG00000144285	SCN1A	TRUE	TRUE
chr2	166015631	C	A	ENST00000674923	ENSG00000144285	SCN1A	TRUE	TRUE
chr2	166015640	C	A	ENST00000674923	ENSG00000144285	SCN1A	TRUE	TRUE
chr2	166015643	C	A	ENST00000674923	ENSG00000144285	SCN1A	TRUE	TRUE
chr2	166015649	C	A	ENST00000674923	ENSG00000144285	SCN1A	TRUE	TRUE
chr2	166015661	G	A	ENST00000674923	ENSG00000144285	SCN1A	TRUE	TRUE
chr2	166015664	C	A	ENST00000674923	ENSG00000144285	SCN1A	TRUE	TRUE
chr2	166015667	C	A	ENST00000674923	ENSG00000144285	SCN1A	TRUE	TRUE
chr2	166015700	C	A	ENST00000674923	ENSG00000144285	SCN1A	TRUE	TRUE
chr2	166015702	G	C	ENST00000674923	ENSG00000144285	SCN1A	TRUE	TRUE
chr2	166015702	G	T	ENST00000674923	ENSG00000144285	SCN1A	TRUE	TRUE
chr2	166015705	G	C	ENST00000674923	ENSG00000144285	SCN1A	TRUE	TRUE
chr2	166015705	G	T	ENST00000674923	ENSG00000144285	SCN1A	TRUE	TRUE
chr2	166015718	C	A	ENST00000674923	ENSG00000144285	SCN1A	TRUE	TRUE
chr2	166015727	T	A	ENST00000674923	ENSG00000144285	SCN1A	TRUE	TRUE
chr2	166015728	C	A	ENST00000674923	ENSG00000144285	SCN1A	TRUE	FALSE
chr2	166015728	C	G	ENST00000674923	ENSG00000144285	SCN1A	TRUE	FALSE
chr2	166015728	C	T	ENST00000674923	ENSG00000144285	SCN1A	TRUE	FALSE
chr2	166015729	T	A	ENST00000674923	ENSG00000144285	SCN1A	TRUE	FALSE
chr2	166015729	T	C	ENST00000674923	ENSG00000144285	SCN1A	TRUE	FALSE
chr2	166015729	T	G	ENST00000674923	ENSG00000144285	SCN1A	TRUE	FALSE
chr2	166036046	A	C	ENST00000674923	ENSG00000144285	SCN1A	TRUE	FALSE
chr2	166036046	A	G	ENST00000674923	ENSG00000144285	SCN1A	TRUE	FALSE
chr2	166036046	A	T	ENST00000674923	ENSG00000144285	SCN1A	TRUE	FALSE
chr2	166036047	C	A	ENST00000674923	ENSG00000144285	SCN1A	TRUE	FALSE
chr2	166036047	C	G	ENST00000674923	ENSG00000144285	SCN1A	TRUE	FALSE
chr2	166036047	C	T	ENST00000674923	ENSG00000144285	SCN1A	TRUE	FALSE
chr2	166036050	C	A	ENST00000674923	ENSG00000144285	SCN1A	TRUE	TRUE
chr2	166036053	T	A	ENST00000674923	ENSG00000144285	SCN1A	TRUE	TRUE
chr2	166036059	C	A	ENST00000674923	ENSG00000144285	SCN1A	TRUE	TRUE
chr2	166036062	C	A	ENST00000674923	ENSG00000144285	SCN1A	TRUE	TRUE
chr2	166036070	G	T	ENST00000674923	ENSG00000144285	SCN1A	TRUE	TRUE
chr2	166036074	C	A	ENST00000674923	ENSG00000144285	SCN1A	TRUE	TRUE
chr2	166036089	C	A	ENST00000674923	ENSG00000144285	SCN1A	TRUE	TRUE
chr2	166036097	A	C	ENST00000674923	ENSG00000144285	SCN1A	TRUE	TRUE
chr2	166036097	A	T	ENST00000674923	ENSG00000144285	SCN1A	TRUE	TRUE
chr2	166036104	C	A	ENST00000674923	ENSG00000144285	SCN1A	TRUE	TRUE
chr2	166036116	C	A	ENST00000674923	ENSG00000144285	SCN1A	TRUE	TRUE
chr2	166036119	C	A	ENST00000674923	ENSG00000144285	SCN1A	TRUE	TRUE
chr2	166036166	G	C	ENST00000674923	ENSG00000144285	SCN1A	TRUE	TRUE
chr2	166036166	G	T	ENST00000674923	ENSG00000144285	SCN1A	TRUE	TRUE
chr2	166036171	G	C	ENST00000674923	ENSG00000144285	SCN1A	TRUE	TRUE
chr2	166036171	G	T	ENST00000674923	ENSG00000144285	SCN1A	TRUE	TRUE
chr2	166036182	C	A	ENST00000674923	ENSG00000144285	SCN1A	TRUE	TRUE
chr2	166036192	G	C	ENST00000674923	ENSG00000144285	SCN1A	TRUE	TRUE
chr2	166036192	G	T	ENST00000674923	ENSG00000144285	SCN1A	TRUE	TRUE
chr2	166036197	T	A	ENST00000674923	ENSG00000144285	SCN1A	TRUE	TRUE
chr2	166036200	C	A	ENST00000674923	ENSG00000144285	SCN1A	TRUE	TRUE
chr2	166036218	C	A	ENST00000674923	ENSG00000144285	SCN1A	TRUE	TRUE
chr2	166036236	C	A	ENST00000674923	ENSG00000144285	SCN1A	TRUE	TRUE
chr2	166036248	T	A	ENST00000674923	ENSG00000144285	SCN1A	TRUE	TRUE
chr2	166036252	A	C	ENST00000674923	ENSG00000144285	SCN1A	TRUE	TRUE
chr2	166036252	A	T	ENST00000674923	ENSG00000144285	SCN1A	TRUE	TRUE
chr2	166036266	T	A	ENST00000674923	ENSG00000144285	SCN1A	TRUE	TRUE
chr2	166036275	C	A	ENST00000674923	ENSG00000144285	SCN1A	TRUE	TRUE
chr2	166036294	A	T	ENST00000674923	ENSG00000144285	SCN1A	TRUE	TRUE
chr2	166036305	T	A	ENST00000674923	ENSG00000144285	SCN1A	TRUE	TRUE
chr2	166036308	T	A	ENST00000674923	ENSG00000144285	SCN1A	TRUE	TRUE
chr2	166036332	T	A	ENST00000674923	ENSG00000144285	SCN1A	TRUE	TRUE
chr2	166036338	C	A	ENST00000674923	ENSG00000144285	SCN1A	TRUE	TRUE
chr2	166036343	A	C	ENST00000674923	ENSG00000144285	SCN1A	TRUE	TRUE
chr2	166036343	A	T	ENST00000674923	ENSG00000144285	SCN1A	TRUE	TRUE
chr2	166036350	T	A	ENST00000674923	ENSG00000144285	SCN1A	TRUE	TRUE
chr2	166036353	G	A	ENST00000674923	ENSG00000144285	SCN1A	TRUE	TRUE
chr2	166036356	T	A	ENST00000674923	ENSG00000144285	SCN1A	TRUE	TRUE
chr2	166036371	G	A	ENST00000674923	ENSG00000144285	SCN1A	TRUE	TRUE
chr2	166036374	G	A	ENST00000674923	ENSG00000144285	SCN1A	TRUE	TRUE
chr2	166036383	C	A	ENST00000674923	ENSG00000144285	SCN1A	TRUE	TRUE
chr2	166036384	A	C	ENST00000674923	ENSG00000144285	SCN1A	TRUE	TRUE
chr2	166036384	A	T	ENST00000674923	ENSG00000144285	SCN1A	TRUE	TRUE
chr2	166036392	T	A	ENST00000674923	ENSG00000144285	SCN1A	TRUE	TRUE
chr2	166036395	T	A	ENST00000674923	ENSG00000144285	SCN1A	TRUE	TRUE
chr2	166036398	T	A	ENST00000674923	ENSG00000144285	SCN1A	TRUE	TRUE
chr2	166036402	A	C	ENST00000674923	ENSG00000144285	SCN1A	TRUE	TRUE
chr2	166036402	A	T	ENST00000674923	ENSG00000144285	SCN1A	TRUE	TRUE
chr2	166036413	C	A	ENST00000674923	ENSG00000144285	SCN1A	TRUE	TRUE
chr2	166036416	T	A	ENST00000674923	ENSG00000144285	SCN1A	TRUE	TRUE
chr2	166036440	G	A	ENST00000674923	ENSG00000144285	SCN1A	TRUE	TRUE
chr2	166036455	C	A	ENST00000674923	ENSG00000144285	SCN1A	TRUE	TRUE
chr2	166036496	G	C	ENST00000674923	ENSG00000144285	SCN1A	TRUE	TRUE
chr2	166036496	G	T	ENST00000674923	ENSG00000144285	SCN1A	TRUE	TRUE
chr2	166036508	A	T	ENST00000674923	ENSG00000144285	SCN1A	TRUE	TRUE
chr2	166036531	C	A	ENST00000674923	ENSG00000144285	SCN1A	TRUE	FALSE
chr2	166036531	C	G	ENST00000674923	ENSG00000144285	SCN1A	TRUE	FALSE
chr2	166036531	C	T	ENST00000674923	ENSG00000144285	SCN1A	TRUE	FALSE
chr2	166036532	T	A	ENST00000674923	ENSG00000144285	SCN1A	TRUE	FALSE
chr2	166036532	T	C	ENST00000674923	ENSG00000144285	SCN1A	TRUE	FALSE
chr2	166036532	T	G	ENST00000674923	ENSG00000144285	SCN1A	TRUE	FALSE
chr2	166037774	A	C	ENST00000674923	ENSG00000144285	SCN1A	TRUE	FALSE
chr2	166037774	A	G	ENST00000674923	ENSG00000144285	SCN1A	TRUE	FALSE
chr2	166037774	A	T	ENST00000674923	ENSG00000144285	SCN1A	TRUE	FALSE
chr2	166037775	C	A	ENST00000674923	ENSG00000144285	SCN1A	TRUE	FALSE
chr2	166037775	C	G	ENST00000674923	ENSG00000144285	SCN1A	TRUE	FALSE
chr2	166037775	C	T	ENST00000674923	ENSG00000144285	SCN1A	TRUE	FALSE
chr2	166037787	C	A	ENST00000674923	ENSG00000144285	SCN1A	TRUE	TRUE
chr2	166037818	G	T	ENST00000674923	ENSG00000144285	SCN1A	TRUE	TRUE
chr2	166037829	G	A	ENST00000674923	ENSG00000144285	SCN1A	TRUE	TRUE
chr2	166037841	C	A	ENST00000674923	ENSG00000144285	SCN1A	TRUE	TRUE
chr2	166037845	A	T	ENST00000674923	ENSG00000144285	SCN1A	TRUE	TRUE
chr2	166037851	C	T	ENST00000674923	ENSG00000144285	SCN1A	TRUE	TRUE
chr2	166037852	C	T	ENST00000674923	ENSG00000144285	SCN1A	TRUE	TRUE
chr2	166037862	C	A	ENST00000674923	ENSG00000144285	SCN1A	TRUE	TRUE
chr2	166037866	C	T	ENST00000674923	ENSG00000144285	SCN1A	TRUE	TRUE
chr2	166037867	C	T	ENST00000674923	ENSG00000144285	SCN1A	TRUE	TRUE
chr2	166037871	C	A	ENST00000674923	ENSG00000144285	SCN1A	TRUE	TRUE
chr2	166037875	A	T	ENST00000674923	ENSG00000144285	SCN1A	TRUE	TRUE
chr2	166037926	C	T	ENST00000674923	ENSG00000144285	SCN1A	TRUE	TRUE
chr2	166037927	C	T	ENST00000674923	ENSG00000144285	SCN1A	TRUE	TRUE
chr2	166037940	G	A	ENST00000674923	ENSG00000144285	SCN1A	TRUE	TRUE
chr2	166037941	A	T	ENST00000674923	ENSG00000144285	SCN1A	TRUE	TRUE
chr2	166037958	T	A	ENST00000674923	ENSG00000144285	SCN1A	TRUE	TRUE
chr2	166037959	G	T	ENST00000674923	ENSG00000144285	SCN1A	TRUE	TRUE
chr2	166037965	A	T	ENST00000674923	ENSG00000144285	SCN1A	TRUE	TRUE
chr2	166037973	T	A	ENST00000674923	ENSG00000144285	SCN1A	TRUE	TRUE
chr2	166037974	G	C	ENST00000674923	ENSG00000144285	SCN1A	TRUE	TRUE
chr2	166037974	G	T	ENST00000674923	ENSG00000144285	SCN1A	TRUE	TRUE
chr2	166037982	T	A	ENST00000674923	ENSG00000144285	SCN1A	TRUE	TRUE
chr2	166037994	G	A	ENST00000674923	ENSG00000144285	SCN1A	TRUE	TRUE
chr2	166038032	A	T	ENST00000674923	ENSG00000144285	SCN1A	TRUE	TRUE
chr2	166038044	A	C	ENST00000674923	ENSG00000144285	SCN1A	TRUE	TRUE
chr2	166038044	A	T	ENST00000674923	ENSG00000144285	SCN1A	TRUE	TRUE
chr2	166038051	C	A	ENST00000674923	ENSG00000144285	SCN1A	TRUE	TRUE
chr2	166038081	T	A	ENST00000674923	ENSG00000144285	SCN1A	TRUE	TRUE
chr2	166038095	A	C	ENST00000674923	ENSG00000144285	SCN1A	TRUE	TRUE
chr2	166038095	A	T	ENST00000674923	ENSG00000144285	SCN1A	TRUE	TRUE
chr2	166038103	C	T	ENST00000674923	ENSG00000144285	SCN1A	TRUE	TRUE
chr2	166038104	C	T	ENST00000674923	ENSG00000144285	SCN1A	TRUE	TRUE
chr2	166038111	T	A	ENST00000674923	ENSG00000144285	SCN1A	TRUE	TRUE
chr2	166038116	A	T	ENST00000674923	ENSG00000144285	SCN1A	TRUE	TRUE
chr2	166038120	T	A	ENST00000674923	ENSG00000144285	SCN1A	TRUE	TRUE
chr2	166038129	G	A	ENST00000674923	ENSG00000144285	SCN1A	TRUE	TRUE
chr2	166038133	C	A	ENST00000674923	ENSG00000144285	SCN1A	TRUE	FALSE
chr2	166038133	C	G	ENST00000674923	ENSG00000144285	SCN1A	TRUE	FALSE
chr2	166038133	C	T	ENST00000674923	ENSG00000144285	SCN1A	TRUE	FALSE
chr2	166038134	T	A	ENST00000674923	ENSG00000144285	SCN1A	TRUE	FALSE
chr2	166038134	T	C	ENST00000674923	ENSG00000144285	SCN1A	TRUE	FALSE
chr2	166038134	T	G	ENST00000674923	ENSG00000144285	SCN1A	TRUE	FALSE
chr2	166039421	A	C	ENST00000674923	ENSG00000144285	SCN1A	TRUE	FALSE
chr2	166039421	A	G	ENST00000674923	ENSG00000144285	SCN1A	TRUE	FALSE
chr2	166039421	A	T	ENST00000674923	ENSG00000144285	SCN1A	TRUE	FALSE
chr2	166039422	C	A	ENST00000674923	ENSG00000144285	SCN1A	TRUE	FALSE
chr2	166039422	C	G	ENST00000674923	ENSG00000144285	SCN1A	TRUE	FALSE
chr2	166039422	C	T	ENST00000674923	ENSG00000144285	SCN1A	TRUE	FALSE
chr2	166039424	A	T	ENST00000674923	ENSG00000144285	SCN1A
chr2	166039428	G	A	ENST00000674923	ENSG00000144285	SCN1A
chr2	166039433	G	C	ENST00000674923	ENSG00000144285	SCN1A
chr2	166039433	G	T	ENST00000674923	ENSG00000144285	SCN1A
chr2	166039448	A	C	ENST00000674923	ENSG00000144285	SCN1A
chr2	166039448	A	T	ENST00000674923	ENSG00000144285	SCN1A
chr2	166039452	C	A	ENST00000674923	ENSG00000144285	SCN1A
chr2	166039455	C	A	ENST00000674923	ENSG00000144285	SCN1A
chr2	166039470	C	A	ENST00000674923	ENSG00000144285	SCN1A
chr2	166039476	C	A	ENST00000674923	ENSG00000144285	SCN1A
chr2	166039516	C	T	ENST00000674923	ENSG00000144285	SCN1A	TRUE	TRUE
chr2	166039517	C	T	ENST00000674923	ENSG00000144285	SCN1A	TRUE	TRUE
chr2	166039524	C	A	ENST00000674923	ENSG00000144285	SCN1A	TRUE	TRUE
chr2	166039527	G	A	ENST00000674923	ENSG00000144285	SCN1A	TRUE	TRUE
chr2	166039531	A	C	ENST00000674923	ENSG00000144285	SCN1A	TRUE	TRUE
chr2	166039531	A	T	ENST00000674923	ENSG00000144285	SCN1A	TRUE	TRUE
chr2	166039534	A	C	ENST00000674923	ENSG00000144285	SCN1A	TRUE	TRUE
chr2	166039534	A	T	ENST00000674923	ENSG00000144285	SCN1A	TRUE	TRUE
chr2	166039537	G	C	ENST00000674923	ENSG00000144285	SCN1A	TRUE	TRUE
chr2	166039537	G	T	ENST00000674923	ENSG00000144285	SCN1A	TRUE	TRUE
chr2	166039560	T	A	ENST00000674923	ENSG00000144285	SCN1A	TRUE	TRUE
chr2	166039572	C	A	ENST00000674923	ENSG00000144285	SCN1A	TRUE	TRUE
chr2	166039597	C	A	ENST00000674923	ENSG00000144285	SCN1A	TRUE	FALSE
chr2	166039597	C	G	ENST00000674923	ENSG00000144285	SCN1A	TRUE	FALSE
chr2	166039597	C	T	ENST00000674923	ENSG00000144285	SCN1A	TRUE	FALSE
chr2	166039598	T	A	ENST00000674923	ENSG00000144285	SCN1A	TRUE	FALSE
chr2	166039598	T	C	ENST00000674923	ENSG00000144285	SCN1A	TRUE	FALSE
chr2	166039598	T	G	ENST00000674923	ENSG00000144285	SCN1A	TRUE	FALSE
chr2	166041229	A	C	ENST00000674923	ENSG00000144285	SCN1A	TRUE	FALSE
chr2	166041229	A	G	ENST00000674923	ENSG00000144285	SCN1A	TRUE	FALSE
chr2	166041229	A	T	ENST00000674923	ENSG00000144285	SCN1A	TRUE	FALSE
chr2	166041230	C	A	ENST00000674923	ENSG00000144285	SCN1A	TRUE	FALSE
chr2	166041230	C	G	ENST00000674923	ENSG00000144285	SCN1A	TRUE	FALSE
chr2	166041230	C	T	ENST00000674923	ENSG00000144285	SCN1A	TRUE	FALSE
chr2	166041232	A	T	ENST00000674923	ENSG00000144285	SCN1A	TRUE	TRUE
chr2	166041239	C	A	ENST00000674923	ENSG00000144285	SCN1A	TRUE	TRUE
chr2	166041276	A	C	ENST00000674923	ENSG00000144285	SCN1A	TRUE	TRUE
chr2	166041276	A	T	ENST00000674923	ENSG00000144285	SCN1A	TRUE	TRUE
chr2	166041284	C	A	ENST00000674923	ENSG00000144285	SCN1A	TRUE	TRUE
chr2	166041307	A	C	ENST00000674923	ENSG00000144285	SCN1A	TRUE	TRUE
chr2	166041307	A	T	ENST00000674923	ENSG00000144285	SCN1A	TRUE	TRUE
chr2	166041315	A	T	ENST00000674923	ENSG00000144285	SCN1A	TRUE	TRUE
chr2	166041374	T	A	ENST00000674923	ENSG00000144285	SCN1A	TRUE	TRUE
chr2	166041380	T	A	ENST00000674923	ENSG00000144285	SCN1A	TRUE	TRUE
chr2	166041382	A	C	ENST00000674923	ENSG00000144285	SCN1A	TRUE	TRUE
chr2	166041382	A	T	ENST00000674923	ENSG00000144285	SCN1A	TRUE	TRUE
chr2	166041384	C	T	ENST00000674923	ENSG00000144285	SCN1A	TRUE	TRUE
chr2	166041385	C	T	ENST00000674923	ENSG00000144285	SCN1A	TRUE	TRUE
chr2	166041387	A	C	ENST00000674923	ENSG00000144285	SCN1A	TRUE	TRUE
chr2	166041387	A	T	ENST00000674923	ENSG00000144285	SCN1A	TRUE	TRUE
chr2	166041396	A	T	ENST00000674923	ENSG00000144285	SCN1A	TRUE	TRUE
chr2	166041402	C	T	ENST00000674923	ENSG00000144285	SCN1A
chr2	166041403	C	T	ENST00000674923	ENSG00000144285	SCN1A
chr2	166041409	A	C	ENST00000674923	ENSG00000144285	SCN1A
chr2	166041409	A	T	ENST00000674923	ENSG00000144285	SCN1A
chr2	166041428	T	A	ENST00000674923	ENSG00000144285	SCN1A
chr2	166041429	A	C	ENST00000674923	ENSG00000144285	SCN1A
chr2	166041429	A	T	ENST00000674923	ENSG00000144285	SCN1A
chr2	166041432	C	T	ENST00000674923	ENSG00000144285	SCN1A
chr2	166041433	C	T	ENST00000674923	ENSG00000144285	SCN1A
chr2	166041435	A	T	ENST00000674923	ENSG00000144285	SCN1A
chr2	166041444	G	T	ENST00000674923	ENSG00000144285	SCN1A
chr2	166041449	T	A	ENST00000674923	ENSG00000144285	SCN1A
chr2	166041452	G	A	ENST00000674923	ENSG00000144285	SCN1A
chr2	166041461	C	A	ENST00000674923	ENSG00000144285	SCN1A
chr2	166041464	C	A	ENST00000674923	ENSG00000144285	SCN1A
chr2	166041470	C	A	ENST00000674923	ENSG00000144285	SCN1A	TRUE	FALSE
chr2	166041470	C	G	ENST00000674923	ENSG00000144285	SCN1A	TRUE	FALSE
chr2	166041470	C	T	ENST00000674923	ENSG00000144285	SCN1A	TRUE	FALSE
chr2	166041471	T	A	ENST00000674923	ENSG00000144285	SCN1A	TRUE	FALSE
chr2	166041471	T	C	ENST00000674923	ENSG00000144285	SCN1A	TRUE	FALSE
chr2	166041471	T	G	ENST00000674923	ENSG00000144285	SCN1A	TRUE	FALSE
chr2	166042290	A	C	ENST00000674923	ENSG00000144285	SCN1A	TRUE	FALSE
chr2	166042290	A	G	ENST00000674923	ENSG00000144285	SCN1A	TRUE	FALSE
chr2	166042290	A	T	ENST00000674923	ENSG00000144285	SCN1A	TRUE	FALSE
chr2	166042291	C	A	ENST00000674923	ENSG00000144285	SCN1A	TRUE	FALSE
chr2	166042291	C	G	ENST00000674923	ENSG00000144285	SCN1A	TRUE	FALSE
chr2	166042291	C	T	ENST00000674923	ENSG00000144285	SCN1A	TRUE	FALSE
chr2	166042292	C	A	ENST00000674923	ENSG00000144285	SCN1A	TRUE	TRUE
chr2	166042295	C	A	ENST00000674923	ENSG00000144285	SCN1A	TRUE	TRUE
chr2	166042334	G	A	ENST00000674923	ENSG00000144285	SCN1A	TRUE	TRUE
chr2	166042337	G	A	ENST00000674923	ENSG00000144285	SCN1A	TRUE	TRUE
chr2	166042343	G	A	ENST00000674923	ENSG00000144285	SCN1A	TRUE	TRUE
chr2	166042355	C	A	ENST00000674923	ENSG00000144285	SCN1A	TRUE	TRUE
chr2	166042387	G	C	ENST00000674923	ENSG00000144285	SCN1A	TRUE	TRUE
chr2	166042387	G	T	ENST00000674923	ENSG00000144285	SCN1A	TRUE	TRUE
chr2	166042394	T	A	ENST00000674923	ENSG00000144285	SCN1A	TRUE	TRUE
chr2	166042397	T	A	ENST00000674923	ENSG00000144285	SCN1A	TRUE	TRUE
chr2	166042400	T	A	ENST00000674923	ENSG00000144285	SCN1A	TRUE	TRUE
chr2	166042406	C	A	ENST00000674923	ENSG00000144285	SCN1A	TRUE	TRUE
chr2	166042412	C	A	ENST00000674923	ENSG00000144285	SCN1A	TRUE	TRUE
chr2	166042424	C	A	ENST00000674923	ENSG00000144285	SCN1A	TRUE	TRUE
chr2	166042425	C	A	ENST00000674923	ENSG00000144285	SCN1A	TRUE	FALSE
chr2	166042425	C	G	ENST00000674923	ENSG00000144285	SCN1A	TRUE	FALSE
chr2	166042425	C	T	ENST00000674923	ENSG00000144285	SCN1A	TRUE	FALSE
chr2	166042426	T	A	ENST00000674923	ENSG00000144285	SCN1A	TRUE	FALSE
chr2	166042426	T	C	ENST00000674923	ENSG00000144285	SCN1A	TRUE	FALSE
chr2	166042426	T	G	ENST00000674923	ENSG00000144285	SCN1A	TRUE	FALSE
chr2	166043667	A	C	ENST00000674923	ENSG00000144285	SCN1A	FALSE	FALSE
chr2	166043667	A	G	ENST00000674923	ENSG00000144285	SCN1A	FALSE	FALSE
chr2	166043667	A	T	ENST00000674923	ENSG00000144285	SCN1A	FALSE	FALSE
chr2	166043668	C	A	ENST00000674923	ENSG00000144285	SCN1A	FALSE	FALSE
chr2	166043668	C	G	ENST00000674923	ENSG00000144285	SCN1A	FALSE	FALSE
chr2	166043668	C	T	ENST00000674923	ENSG00000144285	SCN1A	FALSE	FALSE
chr2	166043689	T	A	ENST00000674923	ENSG00000144285	SCN1A	TRUE	TRUE
chr2	166043704	C	A	ENST00000674923	ENSG00000144285	SCN1A	TRUE	TRUE
chr2	166043716	G	A	ENST00000674923	ENSG00000144285	SCN1A	TRUE	TRUE
chr2	166043719	C	A	ENST00000674923	ENSG00000144285	SCN1A	TRUE	TRUE
chr2	166043727	G	T	ENST00000674923	ENSG00000144285	SCN1A	TRUE	TRUE
chr2	166043739	G	C	ENST00000674923	ENSG00000144285	SCN1A	TRUE	TRUE
chr2	166043739	G	T	ENST00000674923	ENSG00000144285	SCN1A	TRUE	TRUE
chr2	166043746	C	A	ENST00000674923	ENSG00000144285	SCN1A	TRUE	TRUE
chr2	166043754	A	T	ENST00000674923	ENSG00000144285	SCN1A	TRUE	TRUE
chr2	166043771	G	T	ENST00000674923	ENSG00000144285	SCN1A	TRUE	TRUE
chr2	166043794	T	A	ENST00000674923	ENSG00000144285	SCN1A	TRUE	TRUE
chr2	166043829	G	C	ENST00000674923	ENSG00000144285	SCN1A	TRUE	TRUE
chr2	166043829	G	T	ENST00000674923	ENSG00000144285	SCN1A	TRUE	TRUE
chr2	166043842	G	A	ENST00000674923	ENSG00000144285	SCN1A	TRUE	TRUE
chr2	166043863	T	A	ENST00000674923	ENSG00000144285	SCN1A	TRUE	TRUE
chr2	166043866	C	A	ENST00000674923	ENSG00000144285	SCN1A	TRUE	TRUE
chr2	166043869	C	A	ENST00000674923	ENSG00000144285	SCN1A	TRUE	TRUE
chr2	166043875	G	A	ENST00000674923	ENSG00000144285	SCN1A	TRUE	TRUE
chr2	166043878	G	A	ENST00000674923	ENSG00000144285	SCN1A	TRUE	TRUE
chr2	166043889	A	T	ENST00000674923	ENSG00000144285	SCN1A	TRUE	TRUE
chr2	166043899	T	A	ENST00000674923	ENSG00000144285	SCN1A	TRUE	TRUE
chr2	166043908	C	A	ENST00000674923	ENSG00000144285	SCN1A	TRUE	TRUE
chr2	166043917	C	A	ENST00000674923	ENSG00000144285	SCN1A	TRUE	TRUE
chr2	166043932	C	A	ENST00000674923	ENSG00000144285	SCN1A	TRUE	TRUE
chr2	166043953	C	A	ENST00000674923	ENSG00000144285	SCN1A	TRUE	TRUE
chr2	166043959	C	A	ENST00000674923	ENSG00000144285	SCN1A	TRUE	TRUE
chr2	166043968	T	A	ENST00000674923	ENSG00000144285	SCN1A	TRUE	TRUE
chr2	166043974	G	A	ENST00000674923	ENSG00000144285	SCN1A	TRUE	TRUE
chr2	166043980	T	A	ENST00000674923	ENSG00000144285	SCN1A	TRUE	TRUE
chr2	166044001	T	A	ENST00000674923	ENSG00000144285	SCN1A	TRUE	TRUE
chr2	166044010	G	A	ENST00000674923	ENSG00000144285	SCN1A	TRUE	TRUE
chr2	166044018	G	C	ENST00000674923	ENSG00000144285	SCN1A	TRUE	TRUE
chr2	166044018	G	T	ENST00000674923	ENSG00000144285	SCN1A	TRUE	TRUE
chr2	166044042	A	T	ENST00000674923	ENSG00000144285	SCN1A	TRUE	TRUE
chr2	166044045	A	T	ENST00000674923	ENSG00000144285	SCN1A	TRUE	TRUE
chr2	166044050	C	A	ENST00000674923	ENSG00000144285	SCN1A	TRUE	FALSE
chr2	166044050	C	G	ENST00000674923	ENSG00000144285	SCN1A	TRUE	FALSE
chr2	166044050	C	T	ENST00000674923	ENSG00000144285	SCN1A	TRUE	FALSE
chr2	166044051	T	A	ENST00000674923	ENSG00000144285	SCN1A	TRUE	FALSE
chr2	166044051	T	C	ENST00000674923	ENSG00000144285	SCN1A	TRUE	FALSE
chr2	166044051	T	G	ENST00000674923	ENSG00000144285	SCN1A	TRUE	FALSE
chr2	166045041	A	C	ENST00000674923	ENSG00000144285	SCN1A	TRUE	FALSE
chr2	166045041	A	G	ENST00000674923	ENSG00000144285	SCN1A	TRUE	FALSE
chr2	166045041	A	T	ENST00000674923	ENSG00000144285	SCN1A	TRUE	FALSE
chr2	166045042	C	A	ENST00000674923	ENSG00000144285	SCN1A	TRUE	FALSE
chr2	166045042	C	G	ENST00000674923	ENSG00000144285	SCN1A	TRUE	FALSE
chr2	166045042	C	T	ENST00000674923	ENSG00000144285	SCN1A	TRUE	FALSE
chr2	166045045	G	A	ENST00000674923	ENSG00000144285	SCN1A	TRUE	TRUE
chr2	166045058	G	C	ENST00000674923	ENSG00000144285	SCN1A	TRUE	TRUE
chr2	166045058	G	T	ENST00000674923	ENSG00000144285	SCN1A	TRUE	TRUE
chr2	166045066	T	A	ENST00000674923	ENSG00000144285	SCN1A	TRUE	TRUE
chr2	166045069	C	A	ENST00000674923	ENSG00000144285	SCN1A	TRUE	TRUE
chr2	166045070	A	C	ENST00000674923	ENSG00000144285	SCN1A	TRUE	TRUE
chr2	166045070	A	T	ENST00000674923	ENSG00000144285	SCN1A	TRUE	TRUE
chr2	166045077	A	T	ENST00000674923	ENSG00000144285	SCN1A	TRUE	TRUE
chr2	166045081	G	A	ENST00000674923	ENSG00000144285	SCN1A	TRUE	TRUE
chr2	166045090	C	A	ENST00000674923	ENSG00000144285	SCN1A	TRUE	TRUE
chr2	166045111	T	A	ENST00000674923	ENSG00000144285	SCN1A	TRUE	TRUE
chr2	166045129	C	A	ENST00000674923	ENSG00000144285	SCN1A	TRUE	TRUE
chr2	166045135	C	A	ENST00000674923	ENSG00000144285	SCN1A	TRUE	TRUE
chr2	166045141	T	A	ENST00000674923	ENSG00000144285	SCN1A	TRUE	TRUE
chr2	166045144	G	A	ENST00000674923	ENSG00000144285	SCN1A	TRUE	TRUE
chr2	166045150	C	A	ENST00000674923	ENSG00000144285	SCN1A	TRUE	TRUE
chr2	166045156	C	A	ENST00000674923	ENSG00000144285	SCN1A	TRUE	TRUE
chr2	166045162	T	A	ENST00000674923	ENSG00000144285	SCN1A	TRUE	TRUE
chr2	166045165	C	A	ENST00000674923	ENSG00000144285	SCN1A	TRUE	TRUE
chr2	166045168	C	A	ENST00000674923	ENSG00000144285	SCN1A	TRUE	TRUE
chr2	166045180	G	A	ENST00000674923	ENSG00000144285	SCN1A	TRUE	TRUE
chr2	166045183	C	A	ENST00000674923	ENSG00000144285	SCN1A	TRUE	TRUE
chr2	166045186	T	A	ENST00000674923	ENSG00000144285	SCN1A	TRUE	TRUE
chr2	166045189	G	A	ENST00000674923	ENSG00000144285	SCN1A	TRUE	TRUE
chr2	166045192	T	A	ENST00000674923	ENSG00000144285	SCN1A	TRUE	TRUE
chr2	166045195	T	A	ENST00000674923	ENSG00000144285	SCN1A	TRUE	TRUE
chr2	166045198	T	A	ENST00000674923	ENSG00000144285	SCN1A	TRUE	TRUE
chr2	166045201	T	A	ENST00000674923	ENSG00000144285	SCN1A	TRUE	TRUE
chr2	166045213	T	A	ENST00000674923	ENSG00000144285	SCN1A	TRUE	TRUE
chr2	166045216	T	A	ENST00000674923	ENSG00000144285	SCN1A	TRUE	TRUE
chr2	166045219	C	A	ENST00000674923	ENSG00000144285	SCN1A	TRUE	TRUE
chr2	166045222	T	A	ENST00000674923	ENSG00000144285	SCN1A	TRUE	TRUE
chr2	166045231	T	A	ENST00000674923	ENSG00000144285	SCN1A	TRUE	TRUE
chr2	166045239	A	T	ENST00000674923	ENSG00000144285	SCN1A	TRUE	TRUE
chr2	166045243	T	A	ENST00000674923	ENSG00000144285	SCN1A	TRUE	TRUE
chr2	166045252	C	A	ENST00000674923	ENSG00000144285	SCN1A	TRUE	TRUE
chr2	166045257	G	C	ENST00000674923	ENSG00000144285	SCN1A	TRUE	TRUE
chr2	166045257	G	T	ENST00000674923	ENSG00000144285	SCN1A	TRUE	TRUE
chr2	166045266	G	C	ENST00000674923	ENSG00000144285	SCN1A	TRUE	TRUE
chr2	166045266	G	T	ENST00000674923	ENSG00000144285	SCN1A	TRUE	TRUE
chr2	166045291	C	A	ENST00000674923	ENSG00000144285	SCN1A	TRUE	TRUE
chr2	166045294	T	A	ENST00000674923	ENSG00000144285	SCN1A	TRUE	TRUE
chr2	166045303	C	A	ENST00000674923	ENSG00000144285	SCN1A	TRUE	TRUE
chr2	166045305	G	C	ENST00000674923	ENSG00000144285	SCN1A	TRUE	TRUE
chr2	166045305	G	T	ENST00000674923	ENSG00000144285	SCN1A	TRUE	TRUE
chr2	166045327	G	A	ENST00000674923	ENSG00000144285	SCN1A	TRUE	TRUE
chr2	166045328	C	A	ENST00000674923	ENSG00000144285	SCN1A	TRUE	FALSE
chr2	166045328	C	G	ENST00000674923	ENSG00000144285	SCN1A	TRUE	FALSE
chr2	166045328	C	T	ENST00000674923	ENSG00000144285	SCN1A	TRUE	FALSE
chr2	166045329	T	A	ENST00000674923	ENSG00000144285	SCN1A	TRUE	FALSE
chr2	166045329	T	C	ENST00000674923	ENSG00000144285	SCN1A	TRUE	FALSE
chr2	166045329	T	G	ENST00000674923	ENSG00000144285	SCN1A	TRUE	FALSE
chr2	166046768	A	C	ENST00000674923	ENSG00000144285	SCN1A	TRUE	FALSE
chr2	166046768	A	G	ENST00000674923	ENSG00000144285	SCN1A	TRUE	FALSE
chr2	166046768	A	T	ENST00000674923	ENSG00000144285	SCN1A	TRUE	FALSE
chr2	166046769	C	A	ENST00000674923	ENSG00000144285	SCN1A	TRUE	FALSE
chr2	166046769	C	G	ENST00000674923	ENSG00000144285	SCN1A	TRUE	FALSE
chr2	166046769	C	T	ENST00000674923	ENSG00000144285	SCN1A	TRUE	FALSE
chr2	166046772	G	A	ENST00000674923	ENSG00000144285	SCN1A	TRUE	TRUE
chr2	166046781	C	A	ENST00000674923	ENSG00000144285	SCN1A	TRUE	TRUE
chr2	166046784	G	A	ENST00000674923	ENSG00000144285	SCN1A	TRUE	TRUE
chr2	166046787	G	A	ENST00000674923	ENSG00000144285	SCN1A	TRUE	TRUE
chr2	166046790	T	A	ENST00000674923	ENSG00000144285	SCN1A	TRUE	TRUE
chr2	166046793	T	A	ENST00000674923	ENSG00000144285	SCN1A	TRUE	TRUE
chr2	166046799	G	A	ENST00000674923	ENSG00000144285	SCN1A	TRUE	TRUE
chr2	166046802	C	A	ENST00000674923	ENSG00000144285	SCN1A	TRUE	TRUE
chr2	166046811	G	A	ENST00000674923	ENSG00000144285	SCN1A	TRUE	TRUE
chr2	166046814	G	A	ENST00000674923	ENSG00000144285	SCN1A	TRUE	TRUE
chr2	166046820	C	A	ENST00000674923	ENSG00000144285	SCN1A	TRUE	TRUE
chr2	166046826	C	A	ENST00000674923	ENSG00000144285	SCN1A	TRUE	TRUE
chr2	166046829	T	A	ENST00000674923	ENSG00000144285	SCN1A	TRUE	TRUE
chr2	166046832	G	A	ENST00000674923	ENSG00000144285	SCN1A	TRUE	TRUE
chr2	166046835	C	A	ENST00000674923	ENSG00000144285	SCN1A	TRUE	TRUE
chr2	166046841	C	A	ENST00000674923	ENSG00000144285	SCN1A	TRUE	TRUE
chr2	166046844	C	A	ENST00000674923	ENSG00000144285	SCN1A	TRUE	TRUE
chr2	166046846	A	T	ENST00000674923	ENSG00000144285	SCN1A	TRUE	TRUE
chr2	166046856	G	A	ENST00000674923	ENSG00000144285	SCN1A	TRUE	TRUE
chr2	166046862	G	A	ENST00000674923	ENSG00000144285	SCN1A	TRUE	TRUE
chr2	166046865	C	A	ENST00000674923	ENSG00000144285	SCN1A	TRUE	TRUE
chr2	166046868	C	A	ENST00000674923	ENSG00000144285	SCN1A	TRUE	TRUE
chr2	166046869	G	C	ENST00000674923	ENSG00000144285	SCN1A	TRUE	TRUE
chr2	166046869	G	T	ENST00000674923	ENSG00000144285	SCN1A	TRUE	TRUE
chr2	166046897	A	T	ENST00000674923	ENSG00000144285	SCN1A	TRUE	TRUE
chr2	166046908	G	C	ENST00000674923	ENSG00000144285	SCN1A	TRUE	TRUE
chr2	166046908	G	T	ENST00000674923	ENSG00000144285	SCN1A	TRUE	TRUE
chr2	166046915	G	C	ENST00000674923	ENSG00000144285	SCN1A	TRUE	TRUE
chr2	166046915	G	T	ENST00000674923	ENSG00000144285	SCN1A	TRUE	TRUE
chr2	166046921	A	T	ENST00000674923	ENSG00000144285	SCN1A	TRUE	TRUE
chr2	166046933	A	T	ENST00000674923	ENSG00000144285	SCN1A	TRUE	TRUE
chr2	166046950	G	C	ENST00000674923	ENSG00000144285	SCN1A	TRUE	TRUE
chr2	166046950	G	T	ENST00000674923	ENSG00000144285	SCN1A	TRUE	TRUE
chr2	166046958	T	A	ENST00000674923	ENSG00000144285	SCN1A	TRUE	TRUE
chr2	166046972	A	C	ENST00000674923	ENSG00000144285	SCN1A	TRUE	TRUE
chr2	166046972	A	T	ENST00000674923	ENSG00000144285	SCN1A	TRUE	TRUE
chr2	166046977	C	A	ENST00000674923	ENSG00000144285	SCN1A	TRUE	FALSE
chr2	166046977	C	G	ENST00000674923	ENSG00000144285	SCN1A	TRUE	FALSE
chr2	166046977	C	T	ENST00000674923	ENSG00000144285	SCN1A	TRUE	FALSE
chr2	166046978	T	A	ENST00000674923	ENSG00000144285	SCN1A	TRUE	FALSE
chr2	166046978	T	C	ENST00000674923	ENSG00000144285	SCN1A	TRUE	FALSE
chr2	166046978	T	G	ENST00000674923	ENSG00000144285	SCN1A	TRUE	FALSE
chr2	166047625	A	C	ENST00000674923	ENSG00000144285	SCN1A	FALSE	FALSE
chr2	166047625	A	G	ENST00000674923	ENSG00000144285	SCN1A	FALSE	FALSE
chr2	166047625	A	T	ENST00000674923	ENSG00000144285	SCN1A	FALSE	FALSE
chr2	166047626	C	A	ENST00000674923	ENSG00000144285	SCN1A	FALSE	FALSE
chr2	166047626	C	G	ENST00000674923	ENSG00000144285	SCN1A	FALSE	FALSE
chr2	166047626	C	T	ENST00000674923	ENSG00000144285	SCN1A	FALSE	FALSE
chr2	166047632	G	A	ENST00000674923	ENSG00000144285	SCN1A	TRUE	TRUE
chr2	166047633	A	C	ENST00000674923	ENSG00000144285	SCN1A	TRUE	TRUE
chr2	166047633	A	T	ENST00000674923	ENSG00000144285	SCN1A	TRUE	TRUE
chr2	166047644	C	A	ENST00000674923	ENSG00000144285	SCN1A	TRUE	TRUE
chr2	166047645	C	T	ENST00000674923	ENSG00000144285	SCN1A	TRUE	TRUE
chr2	166047646	C	T	ENST00000674923	ENSG00000144285	SCN1A	TRUE	TRUE
chr2	166047656	G	A	ENST00000674923	ENSG00000144285	SCN1A	TRUE	TRUE
chr2	166047668	G	A	ENST00000674923	ENSG00000144285	SCN1A	TRUE	TRUE
chr2	166047673	A	T	ENST00000674923	ENSG00000144285	SCN1A	TRUE	TRUE
chr2	166047679	A	T	ENST00000674923	ENSG00000144285	SCN1A	TRUE	TRUE
chr2	166047687	C	T	ENST00000674923	ENSG00000144285	SCN1A	TRUE	TRUE
chr2	166047688	C	T	ENST00000674923	ENSG00000144285	SCN1A	TRUE	TRUE
chr2	166047711	G	C	ENST00000674923	ENSG00000144285	SCN1A	TRUE	TRUE
chr2	166047711	G	T	ENST00000674923	ENSG00000144285	SCN1A	TRUE	TRUE
chr2	166047717	A	C	ENST00000674923	ENSG00000144285	SCN1A	TRUE	TRUE
chr2	166047717	A	T	ENST00000674923	ENSG00000144285	SCN1A	TRUE	TRUE
chr2	166047731	T	A	ENST00000674923	ENSG00000144285	SCN1A	TRUE	TRUE
chr2	166047740	T	A	ENST00000674923	ENSG00000144285	SCN1A	TRUE	TRUE
chr2	166047744	A	T	ENST00000674923	ENSG00000144285	SCN1A	TRUE	TRUE
chr2	166047750	A	C	ENST00000674923	ENSG00000144285	SCN1A
chr2	166047750	A	T	ENST00000674923	ENSG00000144285	SCN1A	TRUE	TRUE
chr2	166047755	C	A	ENST00000674923	ENSG00000144285	SCN1A	TRUE	TRUE
chr2	166047758	C	A	ENST00000674923	ENSG00000144285	SCN1A	TRUE	TRUE
chr2	166047762	A	T	ENST00000674923	ENSG00000144285	SCN1A	TRUE	TRUE
chr2	166047767	G	A	ENST00000674923	ENSG00000144285	SCN1A	TRUE	TRUE
chr2	166047769	C	A	ENST00000674923	ENSG00000144285	SCN1A	FALSE	FALSE
chr2	166047769	C	G	ENST00000674923	ENSG00000144285	SCN1A	FALSE	FALSE
chr2	166047769	C	T	ENST00000674923	ENSG00000144285	SCN1A	FALSE	FALSE
chr2	166047770	T	A	ENST00000674923	ENSG00000144285	SCN1A	FALSE	FALSE
chr2	166047770	T	C	ENST00000674923	ENSG00000144285	SCN1A	FALSE	FALSE
chr2	166047770	T	G	ENST00000674923	ENSG00000144285	SCN1A	FALSE	FALSE
chr2	166048884	A	C	ENST00000674923	ENSG00000144285	SCN1A	TRUE	FALSE
chr2	166048884	A	G	ENST00000674923	ENSG00000144285	SCN1A	TRUE	FALSE
chr2	166048884	A	T	ENST00000674923	ENSG00000144285	SCN1A	TRUE	FALSE
chr2	166048885	C	A	ENST00000674923	ENSG00000144285	SCN1A	TRUE	FALSE
chr2	166048885	C	G	ENST00000674923	ENSG00000144285	SCN1A	TRUE	FALSE
chr2	166048885	C	T	ENST00000674923	ENSG00000144285	SCN1A	TRUE	FALSE
chr2	166048905	C	A	ENST00000674923	ENSG00000144285	SCN1A	TRUE	TRUE
chr2	166048906	A	T	ENST00000674923	ENSG00000144285	SCN1A	TRUE	TRUE
chr2	166048922	A	C	ENST00000674923	ENSG00000144285	SCN1A	TRUE	TRUE
chr2	166048922	A	T	ENST00000674923	ENSG00000144285	SCN1A	TRUE	TRUE
chr2	166048932	C	A	ENST00000674923	ENSG00000144285	SCN1A	TRUE	TRUE
chr2	166048939	A	C	ENST00000674923	ENSG00000144285	SCN1A	TRUE	TRUE
chr2	166048939	A	T	ENST00000674923	ENSG00000144285	SCN1A	TRUE	TRUE
chr2	166048945	A	C	ENST00000674923	ENSG00000144285	SCN1A	TRUE	TRUE
chr2	166048945	A	T	ENST00000674923	ENSG00000144285	SCN1A	TRUE	TRUE
chr2	166048950	C	A	ENST00000674923	ENSG00000144285	SCN1A	TRUE	FALSE
chr2	166048950	C	G	ENST00000674923	ENSG00000144285	SCN1A	TRUE	FALSE
chr2	166048950	C	T	ENST00000674923	ENSG00000144285	SCN1A	TRUE	FALSE
chr2	166048951	T	A	ENST00000674923	ENSG00000144285	SCN1A	TRUE	FALSE
chr2	166048951	T	C	ENST00000674923	ENSG00000144285	SCN1A	TRUE	FALSE
chr2	166048951	T	G	ENST00000674923	ENSG00000144285	SCN1A	TRUE	FALSE
chr2	166051717	A	C	ENST00000674923	ENSG00000144285	SCN1A	FALSE	FALSE
chr2	166051717	A	G	ENST00000674923	ENSG00000144285	SCN1A	FALSE	FALSE
chr2	166051717	A	T	ENST00000674923	ENSG00000144285	SCN1A	FALSE	FALSE
chr2	166051718	C	A	ENST00000674923	ENSG00000144285	SCN1A	FALSE	FALSE
chr2	166051718	C	G	ENST00000674923	ENSG00000144285	SCN1A	FALSE	FALSE
chr2	166051718	C	T	ENST00000674923	ENSG00000144285	SCN1A	FALSE	FALSE
chr2	166051719	T	A	ENST00000674923	ENSG00000144285	SCN1A	TRUE	TRUE
chr2	166051721	G	C	ENST00000674923	ENSG00000144285	SCN1A	TRUE	TRUE
chr2	166051721	G	T	ENST00000674923	ENSG00000144285	SCN1A	TRUE	TRUE
chr2	166051728	G	A	ENST00000674923	ENSG00000144285	SCN1A	TRUE	TRUE
chr2	166051732	A	C	ENST00000674923	ENSG00000144285	SCN1A
chr2	166051732	A	T	ENST00000674923	ENSG00000144285	SCN1A	TRUE	TRUE
chr2	166051736	G	C	ENST00000674923	ENSG00000144285	SCN1A	TRUE	TRUE
chr2	166051736	G	T	ENST00000674923	ENSG00000144285	SCN1A	TRUE	TRUE
chr2	166051740	T	A	ENST00000674923	ENSG00000144285	SCN1A	TRUE	TRUE
chr2	166051741	C	T	ENST00000674923	ENSG00000144285	SCN1A	TRUE	TRUE
chr2	166051742	C	T	ENST00000674923	ENSG00000144285	SCN1A	TRUE	TRUE
chr2	166051752	C	A	ENST00000674923	ENSG00000144285	SCN1A	TRUE	TRUE
chr2	166051764	C	A	ENST00000674923	ENSG00000144285	SCN1A	TRUE	TRUE
chr2	166051783	A	C	ENST00000674923	ENSG00000144285	SCN1A	TRUE	TRUE
chr2	166051783	A	T	ENST00000674923	ENSG00000144285	SCN1A	TRUE	TRUE
chr2	166051803	T	A	ENST00000674923	ENSG00000144285	SCN1A	TRUE	TRUE
chr2	166051806	C	A	ENST00000674923	ENSG00000144285	SCN1A	TRUE	TRUE
chr2	166051818	C	A	ENST00000674923	ENSG00000144285	SCN1A	TRUE	TRUE
chr2	166051821	C	A	ENST00000674923	ENSG00000144285	SCN1A	TRUE	TRUE
chr2	166051823	A	T	ENST00000674923	ENSG00000144285	SCN1A	TRUE	TRUE
chr2	166051843	C	T	ENST00000674923	ENSG00000144285	SCN1A	TRUE	TRUE
chr2	166051844	C	T	ENST00000674923	ENSG00000144285	SCN1A	TRUE	TRUE
chr2	166051848	G	A	ENST00000674923	ENSG00000144285	SCN1A	TRUE	TRUE
chr2	166051852	A	T	ENST00000674923	ENSG00000144285	SCN1A	TRUE	TRUE
chr2	166051857	T	A	ENST00000674923	ENSG00000144285	SCN1A	TRUE	TRUE
chr2	166051884	G	A	ENST00000674923	ENSG00000144285	SCN1A	TRUE	TRUE
chr2	166051912	A	T	ENST00000674923	ENSG00000144285	SCN1A	TRUE	TRUE
chr2	166051940	G	C	ENST00000674923	ENSG00000144285	SCN1A	TRUE	TRUE
chr2	166051940	G	T	ENST00000674923	ENSG00000144285	SCN1A	TRUE	TRUE
chr2	166051947	T	A	ENST00000674923	ENSG00000144285	SCN1A	TRUE	TRUE
chr2	166051950	T	A	ENST00000674923	ENSG00000144285	SCN1A	TRUE	TRUE
chr2	166051959	G	A	ENST00000674923	ENSG00000144285	SCN1A	TRUE	TRUE
chr2	166051971	C	A	ENST00000674923	ENSG00000144285	SCN1A	TRUE	TRUE
chr2	166051983	T	A	ENST00000674923	ENSG00000144285	SCN1A	TRUE	TRUE
chr2	166051989	C	A	ENST00000674923	ENSG00000144285	SCN1A	TRUE	FALSE
chr2	166051989	C	G	ENST00000674923	ENSG00000144285	SCN1A	TRUE	FALSE
chr2	166051989	C	T	ENST00000674923	ENSG00000144285	SCN1A	TRUE	FALSE
chr2	166051990	T	A	ENST00000674923	ENSG00000144285	SCN1A	TRUE	FALSE
chr2	166051990	T	C	ENST00000674923	ENSG00000144285	SCN1A	TRUE	FALSE
chr2	166051990	T	G	ENST00000674923	ENSG00000144285	SCN1A	TRUE	FALSE
chr2	166052850	A	C	ENST00000674923	ENSG00000144285	SCN1A	TRUE	FALSE
chr2	166052850	A	G	ENST00000674923	ENSG00000144285	SCN1A	TRUE	FALSE
chr2	166052850	A	T	ENST00000674923	ENSG00000144285	SCN1A	TRUE	FALSE
chr2	166052851	C	A	ENST00000674923	ENSG00000144285	SCN1A	TRUE	FALSE
chr2	166052851	C	G	ENST00000674923	ENSG00000144285	SCN1A	TRUE	FALSE
chr2	166052851	C	T	ENST00000674923	ENSG00000144285	SCN1A	TRUE	FALSE
chr2	166052863	G	C	ENST00000674923	ENSG00000144285	SCN1A	TRUE	TRUE
chr2	166052863	G	T	ENST00000674923	ENSG00000144285	SCN1A	TRUE	TRUE
chr2	166052873	T	A	ENST00000674923	ENSG00000144285	SCN1A	TRUE	TRUE
chr2	166052875	A	T	ENST00000674923	ENSG00000144285	SCN1A	TRUE	TRUE
chr2	166052882	G	A	ENST00000674923	ENSG00000144285	SCN1A	TRUE	TRUE
chr2	166052891	T	A	ENST00000674923	ENSG00000144285	SCN1A	TRUE	TRUE
chr2	166052900	T	A	ENST00000674923	ENSG00000144285	SCN1A	TRUE	TRUE
chr2	166052902	A	T	ENST00000674923	ENSG00000144285	SCN1A	TRUE	TRUE
chr2	166052908	G	T	ENST00000674923	ENSG00000144285	SCN1A	TRUE	TRUE
chr2	166052933	C	A	ENST00000674923	ENSG00000144285	SCN1A	TRUE	TRUE
chr2	166052940	G	C	ENST00000674923	ENSG00000144285	SCN1A	TRUE	TRUE
chr2	166052940	G	T	ENST00000674923	ENSG00000144285	SCN1A	TRUE	TRUE
chr2	166052944	C	A	ENST00000674923	ENSG00000144285	SCN1A	TRUE	FALSE
chr2	166052944	C	G	ENST00000674923	ENSG00000144285	SCN1A	TRUE	FALSE
chr2	166052944	C	T	ENST00000674923	ENSG00000144285	SCN1A	TRUE	FALSE
chr2	166052945	T	A	ENST00000674923	ENSG00000144285	SCN1A	TRUE	FALSE
chr2	166052945	T	C	ENST00000674923	ENSG00000144285	SCN1A	TRUE	FALSE
chr2	166052945	T	G	ENST00000674923	ENSG00000144285	SCN1A	TRUE	FALSE
chr2	166054636	A	C	ENST00000674923	ENSG00000144285	SCN1A	TRUE	FALSE
chr2	166054636	A	G	ENST00000674923	ENSG00000144285	SCN1A	TRUE	FALSE
chr2	166054636	A	T	ENST00000674923	ENSG00000144285	SCN1A	TRUE	FALSE
chr2	166054637	C	A	ENST00000674923	ENSG00000144285	SCN1A	TRUE	FALSE
chr2	166054637	C	G	ENST00000674923	ENSG00000144285	SCN1A	TRUE	FALSE
chr2	166054637	C	T	ENST00000674923	ENSG00000144285	SCN1A	TRUE	FALSE
chr2	166054664	C	T	ENST00000674923	ENSG00000144285	SCN1A	TRUE	TRUE
chr2	166054665	C	T	ENST00000674923	ENSG00000144285	SCN1A	TRUE	TRUE
chr2	166054670	C	T	ENST00000674923	ENSG00000144285	SCN1A	TRUE	TRUE
chr2	166054671	C	T	ENST00000674923	ENSG00000144285	SCN1A	TRUE	TRUE
chr2	166054699	C	A	ENST00000674923	ENSG00000144285	SCN1A	TRUE	TRUE
chr2	166054701	A	C	ENST00000674923	ENSG00000144285	SCN1A	TRUE	TRUE
chr2	166054701	A	T	ENST00000674923	ENSG00000144285	SCN1A	TRUE	TRUE
chr2	166054703	A	T	ENST00000674923	ENSG00000144285	SCN1A	TRUE	TRUE
chr2	166054711	C	A	ENST00000674923	ENSG00000144285	SCN1A	TRUE	TRUE
chr2	166054726	T	A	ENST00000674923	ENSG00000144285	SCN1A	TRUE	TRUE
chr2	166054734	G	C	ENST00000674923	ENSG00000144285	SCN1A	TRUE	TRUE
chr2	166054734	G	T	ENST00000674923	ENSG00000144285	SCN1A	TRUE	TRUE
chr2	166054738	C	A	ENST00000674923	ENSG00000144285	SCN1A	TRUE	TRUE
chr2	166054745	A	C	ENST00000674923	ENSG00000144285	SCN1A	TRUE	TRUE
chr2	166054745	A	T	ENST00000674923	ENSG00000144285	SCN1A	TRUE	TRUE
chr2	166054753	C	A	ENST00000674923	ENSG00000144285	SCN1A	TRUE	TRUE
chr2	166054763	G	C	ENST00000674923	ENSG00000144285	SCN1A	TRUE	TRUE
chr2	166054763	G	T	ENST00000674923	ENSG00000144285	SCN1A	TRUE	TRUE
chr2	166054767	C	A	ENST00000674923	ENSG00000144285	SCN1A	TRUE	FALSE
chr2	166054767	C	G	ENST00000674923	ENSG00000144285	SCN1A	TRUE	FALSE
chr2	166054767	C	T	ENST00000674923	ENSG00000144285	SCN1A	TRUE	FALSE
chr2	166054768	T	A	ENST00000674923	ENSG00000144285	SCN1A	TRUE	FALSE
chr2	166054768	T	C	ENST00000674923	ENSG00000144285	SCN1A	TRUE	FALSE
chr2	166054768	T	G	ENST00000674923	ENSG00000144285	SCN1A	TRUE	FALSE
chr2	166056409	A	C	ENST00000674923	ENSG00000144285	SCN1A	FALSE	FALSE
chr2	166056409	A	G	ENST00000674923	ENSG00000144285	SCN1A	FALSE	FALSE
chr2	166056409	A	T	ENST00000674923	ENSG00000144285	SCN1A	FALSE	FALSE
chr2	166056410	C	A	ENST00000674923	ENSG00000144285	SCN1A	FALSE	FALSE
chr2	166056410	C	G	ENST00000674923	ENSG00000144285	SCN1A	FALSE	FALSE
chr2	166056410	C	T	ENST00000674923	ENSG00000144285	SCN1A	FALSE	FALSE
chr2	166056412	C	A	ENST00000674923	ENSG00000144285	SCN1A	TRUE	TRUE
chr2	166056421	T	A	ENST00000674923	ENSG00000144285	SCN1A	TRUE	TRUE
chr2	166056425	C	T	ENST00000674923	ENSG00000144285	SCN1A	TRUE	TRUE
chr2	166056426	C	T	ENST00000674923	ENSG00000144285	SCN1A	TRUE	TRUE
chr2	166056458	A	T	ENST00000674923	ENSG00000144285	SCN1A	TRUE	TRUE
chr2	166056468	A	T	ENST00000674923	ENSG00000144285	SCN1A	TRUE	TRUE
chr2	166056476	G	T	ENST00000674923	ENSG00000144285	SCN1A	TRUE	TRUE
chr2	166056498	A	C	ENST00000674923	ENSG00000144285	SCN1A	TRUE	TRUE
chr2	166056498	A	T	ENST00000674923	ENSG00000144285	SCN1A	TRUE	TRUE
chr2	166056501	G	A	ENST00000674923	ENSG00000144285	SCN1A	FALSE	FALSE
chr2	166056501	G	C	ENST00000674923	ENSG00000144285	SCN1A	FALSE	FALSE
chr2	166056501	G	T	ENST00000674923	ENSG00000144285	SCN1A	FALSE	FALSE
chr2	166056502	T	A	ENST00000674923	ENSG00000144285	SCN1A	FALSE	FALSE
chr2	166056502	T	C	ENST00000674923	ENSG00000144285	SCN1A	FALSE	FALSE
chr2	166056502	T	G	ENST00000674923	ENSG00000144285	SCN1A	FALSE	FALSE
chr2	166058568	A	C	ENST00000674923	ENSG00000144285	SCN1A	FALSE	FALSE
chr2	166058568	A	G	ENST00000674923	ENSG00000144285	SCN1A	FALSE	FALSE
chr2	166058568	A	T	ENST00000674923	ENSG00000144285	SCN1A	FALSE	FALSE
chr2	166058569	T	A	ENST00000674923	ENSG00000144285	SCN1A	FALSE	FALSE
chr2	166058569	T	C	ENST00000674923	ENSG00000144285	SCN1A	FALSE	FALSE
chr2	166058569	T	G	ENST00000674923	ENSG00000144285	SCN1A	FALSE	FALSE
chr2	166058570	G	C	ENST00000674923	ENSG00000144285	SCN1A	TRUE	TRUE
chr2	166058570	G	T	ENST00000674923	ENSG00000144285	SCN1A	TRUE	TRUE
chr2	166058579	A	T	ENST00000674923	ENSG00000144285	SCN1A	TRUE	TRUE
chr2	166058586	T	A	ENST00000674923	ENSG00000144285	SCN1A	TRUE	TRUE
chr2	166058598	T	A	ENST00000674923	ENSG00000144285	SCN1A	TRUE	TRUE
chr2	166058621	A	C	ENST00000674923	ENSG00000144285	SCN1A	TRUE	TRUE
chr2	166058621	A	T	ENST00000674923	ENSG00000144285	SCN1A	TRUE	TRUE
chr2	166058626	G	C	ENST00000674923	ENSG00000144285	SCN1A	TRUE	TRUE
chr2	166058626	G	T	ENST00000674923	ENSG00000144285	SCN1A	TRUE	TRUE
chr2	166058664	T	A	ENST00000674923	ENSG00000144285	SCN1A	TRUE	TRUE
chr2	166058670	T	A	ENST00000674923	ENSG00000144285	SCN1A	TRUE	TRUE
chr2	166058675	A	T	ENST00000674923	ENSG00000144285	SCN1A	TRUE	TRUE
chr2	166058689	C	A	ENST00000674923	ENSG00000144285	SCN1A	FALSE	FALSE
chr2	166058689	C	G	ENST00000674923	ENSG00000144285	SCN1A	FALSE	FALSE
chr2	166058689	C	T	ENST00000674923	ENSG00000144285	SCN1A	FALSE	FALSE
chr2	166058690	T	A	ENST00000674923	ENSG00000144285	SCN1A	FALSE	FALSE
chr2	166058690	T	C	ENST00000674923	ENSG00000144285	SCN1A	FALSE	FALSE
chr2	166058690	T	G	ENST00000674923	ENSG00000144285	SCN1A	FALSE	FALSE
chr2	166073356	A	C	ENST00000674923	ENSG00000144285	SCN1A	TRUE	FALSE
chr2	166073356	A	G	ENST00000674923	ENSG00000144285	SCN1A	TRUE	FALSE
chr2	166073356	A	T	ENST00000674923	ENSG00000144285	SCN1A	TRUE	FALSE
chr2	166073357	C	A	ENST00000674923	ENSG00000144285	SCN1A	TRUE	FALSE
chr2	166073357	C	G	ENST00000674923	ENSG00000144285	SCN1A	TRUE	FALSE
chr2	166073357	C	T	ENST00000674923	ENSG00000144285	SCN1A	TRUE	FALSE
chr2	166073360	T	A	ENST00000674923	ENSG00000144285	SCN1A	TRUE	TRUE
chr2	166073363	T	A	ENST00000674923	ENSG00000144285	SCN1A	TRUE	TRUE
chr2	166073370	A	C	ENST00000674923	ENSG00000144285	SCN1A	TRUE	TRUE
chr2	166073370	A	T	ENST00000674923	ENSG00000144285	SCN1A	TRUE	TRUE
chr2	166073373	G	C	ENST00000674923	ENSG00000144285	SCN1A	TRUE	TRUE
chr2	166073373	G	T	ENST00000674923	ENSG00000144285	SCN1A	TRUE	TRUE
chr2	166073390	C	A	ENST00000674923	ENSG00000144285	SCN1A	TRUE	TRUE
chr2	166073399	C	A	ENST00000674923	ENSG00000144285	SCN1A	TRUE	TRUE
chr2	166073401	G	C	ENST00000674923	ENSG00000144285	SCN1A	TRUE	TRUE
chr2	166073401	G	T	ENST00000674923	ENSG00000144285	SCN1A	TRUE	TRUE
chr2	166073411	C	A	ENST00000674923	ENSG00000144285	SCN1A	TRUE	TRUE
chr2	166073426	C	A	ENST00000674923	ENSG00000144285	SCN1A	TRUE	TRUE
chr2	166073427	A	C	ENST00000674923	ENSG00000144285	SCN1A	TRUE	TRUE
chr2	166073427	A	T	ENST00000674923	ENSG00000144285	SCN1A	TRUE	TRUE
chr2	166073447	T	A	ENST00000674923	ENSG00000144285	SCN1A	TRUE	TRUE
chr2	166073450	C	A	ENST00000674923	ENSG00000144285	SCN1A	TRUE	TRUE
chr2	166073456	C	A	ENST00000674923	ENSG00000144285	SCN1A	TRUE	TRUE
chr2	166073458	A	T	ENST00000674923	ENSG00000144285	SCN1A	TRUE	TRUE
chr2	166073474	T	A	ENST00000674923	ENSG00000144285	SCN1A	TRUE	TRUE
chr2	166073486	C	A	ENST00000674923	ENSG00000144285	SCN1A	TRUE	TRUE
chr2	166073498	T	A	ENST00000674923	ENSG00000144285	SCN1A	TRUE	TRUE
chr2	166073501	T	A	ENST00000674923	ENSG00000144285	SCN1A	TRUE	TRUE
chr2	166073510	T	A	ENST00000674923	ENSG00000144285	SCN1A	TRUE	TRUE
chr2	166073519	T	A	ENST00000674923	ENSG00000144285	SCN1A	TRUE	TRUE
chr2	166073525	T	A	ENST00000674923	ENSG00000144285	SCN1A	TRUE	TRUE
chr2	166073528	C	A	ENST00000674923	ENSG00000144285	SCN1A	TRUE	TRUE
chr2	166073531	C	A	ENST00000674923	ENSG00000144285	SCN1A	TRUE	TRUE
chr2	166073543	T	A	ENST00000674923	ENSG00000144285	SCN1A	TRUE	TRUE
chr2	166073546	C	A	ENST00000674923	ENSG00000144285	SCN1A	TRUE	TRUE
chr2	166073564	C	A	ENST00000674923	ENSG00000144285	SCN1A	TRUE	FALSE
chr2	166073567	T	A	ENST00000674923	ENSG00000144285	SCN1A	TRUE	FALSE
chr2	166073594	C	A	ENST00000674923	ENSG00000144285	SCN1A	FALSE	FALSE
chr2	166073615	G	A	ENST00000674923	ENSG00000144285	SCN1A	FALSE	FALSE
chr2	166073618	C	A	ENST00000674923	ENSG00000144285	SCN1A	FALSE	FALSE
chr2	166073671	C	A	ENST00000674923	ENSG00000144285	SCN1A	TRUE	FALSE
chr2	166073671	C	G	ENST00000674923	ENSG00000144285	SCN1A	TRUE	FALSE
chr2	166073671	C	T	ENST00000674923	ENSG00000144285	SCN1A	TRUE	FALSE
chr2	166073672	T	A	ENST00000674923	ENSG00000144285	SCN1A	TRUE	FALSE
chr2	166073672	T	C	ENST00000674923	ENSG00000144285	SCN1A	TRUE	FALSE
chr2	166073672	T	G	ENST00000674923	ENSG00000144285	SCN1A	TRUE	FALSE
chr2	166077708	A	C	ENST00000674923	ENSG00000144285	SCN1A	FALSE	FALSE
chr2	166077708	A	G	ENST00000674923	ENSG00000144285	SCN1A	FALSE	FALSE
chr2	166077708	A	T	ENST00000674923	ENSG00000144285	SCN1A	FALSE	FALSE
chr2	166077709	C	A	ENST00000674923	ENSG00000144285	SCN1A	FALSE	FALSE
chr2	166077709	C	G	ENST00000674923	ENSG00000144285	SCN1A	FALSE	FALSE
chr2	166077709	C	T	ENST00000674923	ENSG00000144285	SCN1A	FALSE	FALSE
chr2	166077802	C	A	ENST00000674923	ENSG00000144285	SCN1A	FALSE	FALSE
chr2	166077802	C	G	ENST00000674923	ENSG00000144285	SCN1A	FALSE	FALSE
chr2	166077802	C	T	ENST00000674923	ENSG00000144285	SCN1A	FALSE	FALSE
chr2	166077803	T	A	ENST00000674923	ENSG00000144285	SCN1A	FALSE	FALSE
chr2	166077803	T	C	ENST00000674923	ENSG00000144285	SCN1A	FALSE	FALSE
chr2	166077803	T	G	ENST00000674923	ENSG00000144285	SCN1A	FALSE	FALSE
chr2	166126922	A	C	ENST00000674923	ENSG00000144285	SCN1A	FALSE	FALSE
chr2	166126922	A	G	ENST00000674923	ENSG00000144285	SCN1A	FALSE	FALSE
chr2	166126922	A	T	ENST00000674923	ENSG00000144285	SCN1A	FALSE	FALSE
chr2	166126923	C	A	ENST00000674923	ENSG00000144285	SCN1A	FALSE	FALSE
chr2	166126923	C	G	ENST00000674923	ENSG00000144285	SCN1A	FALSE	FALSE
chr2	166126923	C	T	ENST00000674923	ENSG00000144285	SCN1A	FALSE	FALSE
chr2	166127011	C	A	ENST00000674923	ENSG00000144285	SCN1A	FALSE	FALSE
chr2	166127011	C	G	ENST00000674923	ENSG00000144285	SCN1A	FALSE	FALSE
chr2	166127011	C	T	ENST00000674923	ENSG00000144285	SCN1A	FALSE	FALSE
chr2	166127012	T	A	ENST00000674923	ENSG00000144285	SCN1A	FALSE	FALSE
chr2	166127012	T	C	ENST00000674923	ENSG00000144285	SCN1A	FALSE	FALSE
chr2	166127012	T	G	ENST00000674923	ENSG00000144285	SCN1A	FALSE	FALSE
chr2	166127769	A	C	ENST00000674923	ENSG00000144285	SCN1A	FALSE	FALSE
chr2	166127769	A	G	ENST00000674923	ENSG00000144285	SCN1A	FALSE	FALSE
chr2	166127769	A	T	ENST00000674923	ENSG00000144285	SCN1A	FALSE	FALSE
chr2	166127770	C	A	ENST00000674923	ENSG00000144285	SCN1A	FALSE	FALSE
chr2	166127770	C	G	ENST00000674923	ENSG00000144285	SCN1A	FALSE	FALSE
chr2	166127770	C	T	ENST00000674923	ENSG00000144285	SCN1A	FALSE	FALSE
chr2	166198677	T	A	ENST00000642356	ENSG00000169432	SCN9A
chr2	166198680	T	A	ENST00000642356	ENSG00000169432	SCN9A
chr2	166198686	C	A	ENST00000642356	ENSG00000169432	SCN9A
chr2	166198689	T	A	ENST00000642356	ENSG00000169432	SCN9A
chr2	166198698	T	A	ENST00000642356	ENSG00000169432	SCN9A
chr2	166198704	T	A	ENST00000642356	ENSG00000169432	SCN9A	FALSE	FALSE
chr2	166198710	C	A	ENST00000642356	ENSG00000169432	SCN9A	FALSE	FALSE
chr2	166198713	T	A	ENST00000642356	ENSG00000169432	SCN9A	FALSE	FALSE
chr2	166198716	C	A	ENST00000642356	ENSG00000169432	SCN9A	FALSE	FALSE
chr2	166198722	T	A	ENST00000642356	ENSG00000169432	SCN9A	FALSE	FALSE
chr2	166198728	G	A	ENST00000642356	ENSG00000169432	SCN9A	FALSE	FALSE
chr2	166198731	C	A	ENST00000642356	ENSG00000169432	SCN9A	FALSE	FALSE
chr2	166198732	A	C	ENST00000642356	ENSG00000169432	SCN9A	FALSE	FALSE
chr2	166198732	A	T	ENST00000642356	ENSG00000169432	SCN9A	FALSE	FALSE
chr2	166198737	T	A	ENST00000642356	ENSG00000169432	SCN9A	FALSE	FALSE
chr2	166198740	C	A	ENST00000642356	ENSG00000169432	SCN9A	FALSE	FALSE
chr2	166198743	T	A	ENST00000642356	ENSG00000169432	SCN9A	FALSE	FALSE
chr2	166198752	T	A	ENST00000642356	ENSG00000169432	SCN9A	FALSE	FALSE
chr2	166198765	A	C	ENST00000642356	ENSG00000169432	SCN9A	FALSE	FALSE
chr2	166198765	A	T	ENST00000642356	ENSG00000169432	SCN9A	FALSE	FALSE
chr2	166198769	G	C	ENST00000642356	ENSG00000169432	SCN9A	FALSE	FALSE
chr2	166198769	G	T	ENST00000642356	ENSG00000169432	SCN9A	FALSE	FALSE
chr2	166198790	G	C	ENST00000642356	ENSG00000169432	SCN9A	FALSE	FALSE
chr2	166198790	G	T	ENST00000642356	ENSG00000169432	SCN9A	FALSE	FALSE
chr2	166198806	T	A	ENST00000642356	ENSG00000169432	SCN9A
chr2	166198809	C	A	ENST00000642356	ENSG00000169432	SCN9A	FALSE	FALSE
chr2	166198817	G	C	ENST00000642356	ENSG00000169432	SCN9A	FALSE	FALSE
chr2	166198817	G	T	ENST00000642356	ENSG00000169432	SCN9A	FALSE	FALSE
chr2	166198824	C	A	ENST00000642356	ENSG00000169432	SCN9A	FALSE	FALSE
chr2	166198851	T	A	ENST00000642356	ENSG00000169432	SCN9A
chr2	166198854	T	A	ENST00000642356	ENSG00000169432	SCN9A	FALSE	FALSE
chr2	166198862	A	C	ENST00000642356	ENSG00000169432	SCN9A	FALSE	FALSE
chr2	166198862	A	T	ENST00000642356	ENSG00000169432	SCN9A	FALSE	FALSE
chr2	166198875	T	A	ENST00000642356	ENSG00000169432	SCN9A	FALSE	FALSE
chr2	166198881	C	A	ENST00000642356	ENSG00000169432	SCN9A	FALSE	FALSE
chr2	166198887	T	A	ENST00000642356	ENSG00000169432	SCN9A
chr2	166198891	G	C	ENST00000642356	ENSG00000169432	SCN9A	FALSE	FALSE
chr2	166198891	G	T	ENST00000642356	ENSG00000169432	SCN9A	FALSE	FALSE
chr2	166198901	G	C	ENST00000642356	ENSG00000169432	SCN9A	FALSE	FALSE
chr2	166198901	G	T	ENST00000642356	ENSG00000169432	SCN9A	FALSE	FALSE
chr2	166198911	T	A	ENST00000642356	ENSG00000169432	SCN9A	FALSE	FALSE
chr2	166198920	G	A	ENST00000642356	ENSG00000169432	SCN9A	FALSE	FALSE
chr2	166198925	A	C	ENST00000642356	ENSG00000169432	SCN9A	FALSE	FALSE
chr2	166198925	A	T	ENST00000642356	ENSG00000169432	SCN9A	FALSE	FALSE
chr2	166198930	G	C	ENST00000642356	ENSG00000169432	SCN9A	FALSE	FALSE
chr2	166198930	G	T	ENST00000642356	ENSG00000169432	SCN9A	FALSE	FALSE
chr2	166198938	T	A	ENST00000642356	ENSG00000169432	SCN9A	FALSE	FALSE
chr2	166198939	A	C	ENST00000642356	ENSG00000169432	SCN9A	FALSE	FALSE
chr2	166198939	A	T	ENST00000642356	ENSG00000169432	SCN9A	FALSE	FALSE
chr2	166198950	G	A	ENST00000642356	ENSG00000169432	SCN9A	FALSE	FALSE
chr2	166198974	C	A	ENST00000642356	ENSG00000169432	SCN9A	FALSE	FALSE
chr2	166198977	G	A	ENST00000642356	ENSG00000169432	SCN9A	FALSE	FALSE
chr2	166198980	T	A	ENST00000642356	ENSG00000169432	SCN9A	FALSE	FALSE
chr2	166198986	T	A	ENST00000642356	ENSG00000169432	SCN9A	FALSE	FALSE
chr2	166199007	C	A	ENST00000642356	ENSG00000169432	SCN9A	FALSE	FALSE
chr2	166199008	A	C	ENST00000642356	ENSG00000169432	SCN9A	FALSE	FALSE
chr2	166199008	A	T	ENST00000642356	ENSG00000169432	SCN9A	FALSE	FALSE
chr2	166199019	T	A	ENST00000642356	ENSG00000169432	SCN9A	FALSE	FALSE
chr2	166199046	C	A	ENST00000642356	ENSG00000169432	SCN9A	FALSE	FALSE
chr2	166199049	C	A	ENST00000642356	ENSG00000169432	SCN9A	FALSE	FALSE
chr2	166199055	G	A	ENST00000642356	ENSG00000169432	SCN9A	FALSE	FALSE
chr2	166199057	G	C	ENST00000642356	ENSG00000169432	SCN9A	FALSE	FALSE
chr2	166199057	G	T	ENST00000642356	ENSG00000169432	SCN9A	FALSE	FALSE
chr2	166199076	C	A	ENST00000642356	ENSG00000169432	SCN9A	FALSE	FALSE
chr2	166199085	C	A	ENST00000642356	ENSG00000169432	SCN9A	FALSE	FALSE
chr2	166199090	A	T	ENST00000642356	ENSG00000169432	SCN9A	FALSE	FALSE
chr2	166199100	T	A	ENST00000642356	ENSG00000169432	SCN9A	FALSE	FALSE
chr2	166199114	A	C	ENST00000642356	ENSG00000169432	SCN9A	FALSE	FALSE
chr2	166199114	A	T	ENST00000642356	ENSG00000169432	SCN9A	FALSE	FALSE
chr2	166199125	A	T	ENST00000642356	ENSG00000169432	SCN9A	FALSE	FALSE
chr2	166199175	G	A	ENST00000642356	ENSG00000169432	SCN9A	FALSE	FALSE
chr2	166199181	T	A	ENST00000642356	ENSG00000169432	SCN9A	FALSE	FALSE
chr2	166199190	T	A	ENST00000642356	ENSG00000169432	SCN9A	FALSE	FALSE
chr2	166199238	T	A	ENST00000642356	ENSG00000169432	SCN9A
chr2	166199247	C	A	ENST00000642356	ENSG00000169432	SCN9A
chr2	166199256	G	A	ENST00000642356	ENSG00000169432	SCN9A
chr2	166199277	T	A	ENST00000642356	ENSG00000169432	SCN9A
chr2	166199280	C	A	ENST00000642356	ENSG00000169432	SCN9A
chr2	166199281	C	T	ENST00000642356	ENSG00000169432	SCN9A
chr2	166199282	C	T	ENST00000642356	ENSG00000169432	SCN9A
chr2	166199289	C	A	ENST00000642356	ENSG00000169432	SCN9A
chr2	166199290	A	C	ENST00000642356	ENSG00000169432	SCN9A
chr2	166199290	A	T	ENST00000642356	ENSG00000169432	SCN9A
chr2	166199301	C	A	ENST00000642356	ENSG00000169432	SCN9A	FALSE	FALSE
chr2	166199313	C	A	ENST00000642356	ENSG00000169432	SCN9A	FALSE	FALSE
chr2	166199325	C	A	ENST00000642356	ENSG00000169432	SCN9A	FALSE	FALSE
chr2	166199334	C	A	ENST00000642356	ENSG00000169432	SCN9A	FALSE	FALSE
chr2	166199337	C	A	ENST00000642356	ENSG00000169432	SCN9A	FALSE	FALSE
chr2	166199358	C	A	ENST00000642356	ENSG00000169432	SCN9A	FALSE	FALSE
chr2	166199374	G	C	ENST00000642356	ENSG00000169432	SCN9A	FALSE	FALSE
chr2	166199374	G	T	ENST00000642356	ENSG00000169432	SCN9A	FALSE	FALSE
chr2	166199410	A	C	ENST00000642356	ENSG00000169432	SCN9A	FALSE	FALSE
chr2	166199410	A	T	ENST00000642356	ENSG00000169432	SCN9A	FALSE	FALSE
chr2	166199422	G	C	ENST00000642356	ENSG00000169432	SCN9A	FALSE	FALSE
chr2	166199422	G	T	ENST00000642356	ENSG00000169432	SCN9A	FALSE	FALSE
chr2	166199433	C	A	ENST00000642356	ENSG00000169432	SCN9A	FALSE	FALSE
chr2	166199449	A	T	ENST00000642356	ENSG00000169432	SCN9A	FALSE	FALSE
chr2	166199457	C	A	ENST00000642356	ENSG00000169432	SCN9A	FALSE	FALSE
chr2	166199460	C	A	ENST00000642356	ENSG00000169432	SCN9A	FALSE	FALSE
chr2	166199465	G	C	ENST00000642356	ENSG00000169432	SCN9A	FALSE	FALSE
chr2	166199465	G	T	ENST00000642356	ENSG00000169432	SCN9A	FALSE	FALSE
chr2	166199472	C	A	ENST00000642356	ENSG00000169432	SCN9A	FALSE	FALSE
chr2	166199484	T	A	ENST00000642356	ENSG00000169432	SCN9A
chr2	166199487	T	A	ENST00000642356	ENSG00000169432	SCN9A	FALSE	FALSE
chr2	166199494	A	T	ENST00000642356	ENSG00000169432	SCN9A	FALSE	FALSE
chr2	166199508	T	A	ENST00000642356	ENSG00000169432	SCN9A	FALSE	FALSE
chr2	166199531	A	T	ENST00000642356	ENSG00000169432	SCN9A	FALSE	FALSE
chr2	166199535	C	A	ENST00000642356	ENSG00000169432	SCN9A	FALSE	FALSE
chr2	166199539	C	T	ENST00000642356	ENSG00000169432	SCN9A	FALSE	FALSE
chr2	166199540	C	T	ENST00000642356	ENSG00000169432	SCN9A	FALSE	FALSE
chr2	166199562	G	A	ENST00000642356	ENSG00000169432	SCN9A	FALSE	FALSE
chr2	166199569	G	T	ENST00000642356	ENSG00000169432	SCN9A	FALSE	FALSE
chr2	166199595	C	A	ENST00000642356	ENSG00000169432	SCN9A	FALSE	FALSE
chr2	166199619	C	A	ENST00000642356	ENSG00000169432	SCN9A
chr2	166199625	C	A	ENST00000642356	ENSG00000169432	SCN9A
chr2	166199628	T	A	ENST00000642356	ENSG00000169432	SCN9A
chr2	166199631	T	A	ENST00000642356	ENSG00000169432	SCN9A
chr2	166199635	A	C	ENST00000642356	ENSG00000169432	SCN9A
chr2	166199635	A	T	ENST00000642356	ENSG00000169432	SCN9A
chr2	166199655	C	A	ENST00000642356	ENSG00000169432	SCN9A
chr2	166199665	G	C	ENST00000642356	ENSG00000169432	SCN9A
chr2	166199665	G	T	ENST00000642356	ENSG00000169432	SCN9A
chr2	166199708	A	T	ENST00000642356	ENSG00000169432	SCN9A
chr2	166199729	A	T	ENST00000642356	ENSG00000169432	SCN9A
chr2	166199757	T	A	ENST00000642356	ENSG00000169432	SCN9A
chr2	166199763	C	A	ENST00000642356	ENSG00000169432	SCN9A
chr2	166199766	T	A	ENST00000642356	ENSG00000169432	SCN9A
chr2	166199784	G	A	ENST00000642356	ENSG00000169432	SCN9A
chr2	166199811	G	A	ENST00000642356	ENSG00000169432	SCN9A	FALSE	FALSE
chr2	166199833	A	C	ENST00000642356	ENSG00000169432	SCN9A	FALSE	FALSE
chr2	166199833	A	T	ENST00000642356	ENSG00000169432	SCN9A	FALSE	FALSE
chr2	166199841	C	A	ENST00000642356	ENSG00000169432	SCN9A	FALSE	FALSE
chr2	166199846	A	T	ENST00000642356	ENSG00000169432	SCN9A	FALSE	FALSE
chr2	166199865	C	A	ENST00000642356	ENSG00000169432	SCN9A	TRUE	FALSE
chr2	166199865	C	G	ENST00000642356	ENSG00000169432	SCN9A	TRUE	FALSE
chr2	166199865	C	T	ENST00000642356	ENSG00000169432	SCN9A	TRUE	FALSE
chr2	166199866	T	A	ENST00000642356	ENSG00000169432	SCN9A	TRUE	FALSE
chr2	166199866	T	C	ENST00000642356	ENSG00000169432	SCN9A	TRUE	FALSE
chr2	166199866	T	G	ENST00000642356	ENSG00000169432	SCN9A	TRUE	FALSE
chr2	166203953	A	C	ENST00000642356	ENSG00000169432	SCN9A	FALSE	FALSE
chr2	166203953	A	G	ENST00000642356	ENSG00000169432	SCN9A	FALSE	FALSE
chr2	166203953	A	T	ENST00000642356	ENSG00000169432	SCN9A	FALSE	FALSE
chr2	166203954	C	A	ENST00000642356	ENSG00000169432	SCN9A	FALSE	FALSE
chr2	166203954	C	G	ENST00000642356	ENSG00000169432	SCN9A	FALSE	FALSE
chr2	166203954	C	T	ENST00000642356	ENSG00000169432	SCN9A	FALSE	FALSE
chr2	166203995	C	T	ENST00000642356	ENSG00000169432	SCN9A	FALSE	FALSE
chr2	166203996	C	T	ENST00000642356	ENSG00000169432	SCN9A	FALSE	FALSE
chr2	166204000	C	A	ENST00000642356	ENSG00000169432	SCN9A	FALSE	FALSE
chr2	166204010	G	C	ENST00000642356	ENSG00000169432	SCN9A	TRUE	TRUE
chr2	166204010	G	T	ENST00000642356	ENSG00000169432	SCN9A	TRUE	TRUE
chr2	166204013	G	C	ENST00000642356	ENSG00000169432	SCN9A	TRUE	TRUE
chr2	166204013	G	T	ENST00000642356	ENSG00000169432	SCN9A	TRUE	TRUE
chr2	166204021	T	A	ENST00000642356	ENSG00000169432	SCN9A	TRUE	TRUE
chr2	166204036	T	A	ENST00000642356	ENSG00000169432	SCN9A
chr2	166204043	A	T	ENST00000642356	ENSG00000169432	SCN9A	TRUE	TRUE
chr2	166204048	C	A	ENST00000642356	ENSG00000169432	SCN9A	TRUE	TRUE
chr2	166204051	C	A	ENST00000642356	ENSG00000169432	SCN9A	TRUE	TRUE
chr2	166204082	C	T	ENST00000642356	ENSG00000169432	SCN9A	TRUE	TRUE
chr2	166204083	C	T	ENST00000642356	ENSG00000169432	SCN9A	TRUE	TRUE
chr2	166204085	A	C	ENST00000642356	ENSG00000169432	SCN9A	TRUE	TRUE
chr2	166204085	A	T	ENST00000642356	ENSG00000169432	SCN9A	TRUE	TRUE
chr2	166204089	A	C	ENST00000642356	ENSG00000169432	SCN9A	TRUE	TRUE
chr2	166204089	A	T	ENST00000642356	ENSG00000169432	SCN9A	TRUE	TRUE
chr2	166204096	C	A	ENST00000642356	ENSG00000169432	SCN9A	TRUE	TRUE
chr2	166204108	G	A	ENST00000642356	ENSG00000169432	SCN9A	TRUE	TRUE
chr2	166204114	G	A	ENST00000642356	ENSG00000169432	SCN9A	TRUE	TRUE
chr2	166204120	C	A	ENST00000642356	ENSG00000169432	SCN9A	TRUE	TRUE
chr2	166204123	T	A	ENST00000642356	ENSG00000169432	SCN9A	TRUE	TRUE
chr2	166204126	C	A	ENST00000642356	ENSG00000169432	SCN9A	TRUE	TRUE
chr2	166204151	A	T	ENST00000642356	ENSG00000169432	SCN9A	TRUE	TRUE
chr2	166204186	G	A	ENST00000642356	ENSG00000169432	SCN9A	TRUE	TRUE
chr2	166204208	A	T	ENST00000642356	ENSG00000169432	SCN9A	TRUE	TRUE
chr2	166204213	C	A	ENST00000642356	ENSG00000169432	SCN9A	TRUE	TRUE
chr2	166204216	G	A	ENST00000642356	ENSG00000169432	SCN9A	TRUE	TRUE
chr2	166204222	T	A	ENST00000642356	ENSG00000169432	SCN9A	TRUE	TRUE
chr2	166204226	C	A	ENST00000642356	ENSG00000169432	SCN9A	TRUE	FALSE
chr2	166204226	C	G	ENST00000642356	ENSG00000169432	SCN9A	TRUE	FALSE
chr2	166204226	C	T	ENST00000642356	ENSG00000169432	SCN9A	TRUE	FALSE
chr2	166204227	T	A	ENST00000642356	ENSG00000169432	SCN9A	TRUE	FALSE
chr2	166204227	T	C	ENST00000642356	ENSG00000169432	SCN9A	TRUE	FALSE
chr2	166204227	T	G	ENST00000642356	ENSG00000169432	SCN9A	TRUE	FALSE
chr2	166204358	A	C	ENST00000642356	ENSG00000169432	SCN9A	TRUE	FALSE
chr2	166204358	A	G	ENST00000642356	ENSG00000169432	SCN9A	TRUE	FALSE
chr2	166204358	A	T	ENST00000642356	ENSG00000169432	SCN9A	TRUE	FALSE
chr2	166204359	C	A	ENST00000642356	ENSG00000169432	SCN9A	TRUE	FALSE
chr2	166204359	C	G	ENST00000642356	ENSG00000169432	SCN9A	TRUE	FALSE
chr2	166204359	C	T	ENST00000642356	ENSG00000169432	SCN9A	TRUE	FALSE
chr2	166204368	G	A	ENST00000642356	ENSG00000169432	SCN9A	TRUE	TRUE
chr2	166204380	T	A	ENST00000642356	ENSG00000169432	SCN9A	TRUE	TRUE
chr2	166204383	G	A	ENST00000642356	ENSG00000169432	SCN9A	TRUE	TRUE
chr2	166204389	T	A	ENST00000642356	ENSG00000169432	SCN9A	TRUE	TRUE
chr2	166204392	T	A	ENST00000642356	ENSG00000169432	SCN9A	TRUE	TRUE
chr2	166204404	T	A	ENST00000642356	ENSG00000169432	SCN9A
chr2	166204407	T	A	ENST00000642356	ENSG00000169432	SCN9A
chr2	166204417	A	C	ENST00000642356	ENSG00000169432	SCN9A
chr2	166204417	A	T	ENST00000642356	ENSG00000169432	SCN9A
chr2	166204420	G	C	ENST00000642356	ENSG00000169432	SCN9A
chr2	166204420	G	T	ENST00000642356	ENSG00000169432	SCN9A
chr2	166204425	T	A	ENST00000642356	ENSG00000169432	SCN9A
chr2	166204428	T	A	ENST00000642356	ENSG00000169432	SCN9A
chr2	166204431	G	A	ENST00000642356	ENSG00000169432	SCN9A
chr2	166204434	C	A	ENST00000642356	ENSG00000169432	SCN9A
chr2	166204437	C	A	ENST00000642356	ENSG00000169432	SCN9A
chr2	166204455	G	A	ENST00000642356	ENSG00000169432	SCN9A
chr2	166204461	C	A	ENST00000642356	ENSG00000169432	SCN9A
chr2	166204465	G	A	ENST00000642356	ENSG00000169432	SCN9A	FALSE	FALSE
chr2	166204465	G	C	ENST00000642356	ENSG00000169432	SCN9A	FALSE	FALSE
chr2	166204465	G	T	ENST00000642356	ENSG00000169432	SCN9A	FALSE	FALSE
chr2	166204466	T	A	ENST00000642356	ENSG00000169432	SCN9A	FALSE	FALSE
chr2	166204466	T	C	ENST00000642356	ENSG00000169432	SCN9A	FALSE	FALSE
chr2	166204466	T	G	ENST00000642356	ENSG00000169432	SCN9A	FALSE	FALSE
chr2	166226565	A	C	ENST00000642356	ENSG00000169432	SCN9A	FALSE	FALSE
chr2	166226565	A	G	ENST00000642356	ENSG00000169432	SCN9A	FALSE	FALSE
chr2	166226565	A	T	ENST00000642356	ENSG00000169432	SCN9A	FALSE	FALSE
chr2	166226566	T	A	ENST00000642356	ENSG00000169432	SCN9A	FALSE	FALSE
chr2	166226566	T	C	ENST00000642356	ENSG00000169432	SCN9A	FALSE	FALSE
chr2	166226566	T	G	ENST00000642356	ENSG00000169432	SCN9A	FALSE	FALSE
chr2	166226569	T	A	ENST00000642356	ENSG00000169432	SCN9A	TRUE	TRUE
chr2	166226572	T	A	ENST00000642356	ENSG00000169432	SCN9A	TRUE	TRUE
chr2	166226575	T	A	ENST00000642356	ENSG00000169432	SCN9A	TRUE	TRUE
chr2	166226578	G	A	ENST00000642356	ENSG00000169432	SCN9A	TRUE	TRUE
chr2	166226581	G	A	ENST00000642356	ENSG00000169432	SCN9A	TRUE	TRUE
chr2	166226613	A	T	ENST00000642356	ENSG00000169432	SCN9A	TRUE	TRUE
chr2	166226619	A	T	ENST00000642356	ENSG00000169432	SCN9A	TRUE	TRUE
chr2	166226631	G	C	ENST00000642356	ENSG00000169432	SCN9A	TRUE	TRUE
chr2	166226631	G	T	ENST00000642356	ENSG00000169432	SCN9A	TRUE	TRUE
chr2	166226657	A	C	ENST00000642356	ENSG00000169432	SCN9A	TRUE	TRUE
chr2	166226657	A	T	ENST00000642356	ENSG00000169432	SCN9A	TRUE	TRUE
chr2	166226663	A	C	ENST00000642356	ENSG00000169432	SCN9A	TRUE	TRUE
chr2	166226663	A	T	ENST00000642356	ENSG00000169432	SCN9A	TRUE	TRUE
chr2	166226669	G	C	ENST00000642356	ENSG00000169432	SCN9A	TRUE	TRUE
chr2	166226669	G	T	ENST00000642356	ENSG00000169432	SCN9A	TRUE	TRUE
chr2	166226678	A	C	ENST00000642356	ENSG00000169432	SCN9A	TRUE	TRUE
chr2	166226678	A	T	ENST00000642356	ENSG00000169432	SCN9A	TRUE	TRUE
chr2	166226683	C	A	ENST00000642356	ENSG00000169432	SCN9A	TRUE	TRUE
chr2	166226684	A	C	ENST00000642356	ENSG00000169432	SCN9A	TRUE	TRUE
chr2	166226684	A	T	ENST00000642356	ENSG00000169432	SCN9A	TRUE	TRUE
chr2	166226689	T	A	ENST00000642356	ENSG00000169432	SCN9A	TRUE	TRUE
chr2	166226695	G	A	ENST00000642356	ENSG00000169432	SCN9A	TRUE	TRUE
chr2	166226698	T	A	ENST00000642356	ENSG00000169432	SCN9A	TRUE	TRUE
chr2	166226705	C	A	ENST00000642356	ENSG00000169432	SCN9A	TRUE	FALSE
chr2	166226705	C	G	ENST00000642356	ENSG00000169432	SCN9A	TRUE	FALSE
chr2	166226705	C	T	ENST00000642356	ENSG00000169432	SCN9A	TRUE	FALSE
chr2	166226706	T	A	ENST00000642356	ENSG00000169432	SCN9A	TRUE	FALSE
chr2	166226706	T	C	ENST00000642356	ENSG00000169432	SCN9A	TRUE	FALSE
chr2	166226706	T	G	ENST00000642356	ENSG00000169432	SCN9A	TRUE	FALSE
chr2	166227668	A	C	ENST00000642356	ENSG00000169432	SCN9A	TRUE	FALSE
chr2	166227668	A	G	ENST00000642356	ENSG00000169432	SCN9A	TRUE	FALSE
chr2	166227668	A	T	ENST00000642356	ENSG00000169432	SCN9A	TRUE	FALSE
chr2	166227669	C	A	ENST00000642356	ENSG00000169432	SCN9A	TRUE	FALSE
chr2	166227669	C	G	ENST00000642356	ENSG00000169432	SCN9A	TRUE	FALSE
chr2	166227669	C	T	ENST00000642356	ENSG00000169432	SCN9A	TRUE	FALSE
chr2	166227691	A	C	ENST00000642356	ENSG00000169432	SCN9A	TRUE	TRUE
chr2	166227691	A	T	ENST00000642356	ENSG00000169432	SCN9A	TRUE	TRUE
chr2	166227706	C	T	ENST00000642356	ENSG00000169432	SCN9A	TRUE	TRUE
chr2	166227707	C	T	ENST00000642356	ENSG00000169432	SCN9A	TRUE	TRUE
chr2	166227711	C	A	ENST00000642356	ENSG00000169432	SCN9A	TRUE	TRUE
chr2	166227714	T	A	ENST00000642356	ENSG00000169432	SCN9A	TRUE	TRUE
chr2	166227724	C	A	ENST00000642356	ENSG00000169432	SCN9A	TRUE	FALSE
chr2	166227724	C	G	ENST00000642356	ENSG00000169432	SCN9A	TRUE	FALSE
chr2	166227724	C	T	ENST00000642356	ENSG00000169432	SCN9A	TRUE	FALSE
chr2	166227725	T	A	ENST00000642356	ENSG00000169432	SCN9A	TRUE	FALSE
chr2	166227725	T	C	ENST00000642356	ENSG00000169432	SCN9A	TRUE	FALSE
chr2	166227725	T	G	ENST00000642356	ENSG00000169432	SCN9A	TRUE	FALSE
chr2	166228689	A	C	ENST00000642356	ENSG00000169432	SCN9A	TRUE	FALSE
chr2	166228689	A	G	ENST00000642356	ENSG00000169432	SCN9A	TRUE	FALSE
chr2	166228689	A	T	ENST00000642356	ENSG00000169432	SCN9A	TRUE	FALSE
chr2	166228690	C	A	ENST00000642356	ENSG00000169432	SCN9A	TRUE	FALSE
chr2	166228690	C	G	ENST00000642356	ENSG00000169432	SCN9A	TRUE	FALSE
chr2	166228690	C	T	ENST00000642356	ENSG00000169432	SCN9A	TRUE	FALSE
chr2	166228696	G	A	ENST00000642356	ENSG00000169432	SCN9A	TRUE	TRUE
chr2	166228709	G	C	ENST00000642356	ENSG00000169432	SCN9A	TRUE	TRUE
chr2	166228709	G	T	ENST00000642356	ENSG00000169432	SCN9A	TRUE	TRUE
chr2	166228720	C	A	ENST00000642356	ENSG00000169432	SCN9A	TRUE	TRUE
chr2	166228741	T	A	ENST00000642356	ENSG00000169432	SCN9A	TRUE	TRUE
chr2	166228750	T	A	ENST00000642356	ENSG00000169432	SCN9A	TRUE	TRUE
chr2	166228751	C	T	ENST00000642356	ENSG00000169432	SCN9A	TRUE	TRUE
chr2	166228752	C	T	ENST00000642356	ENSG00000169432	SCN9A	TRUE	TRUE
chr2	166228756	G	A	ENST00000642356	ENSG00000169432	SCN9A	TRUE	TRUE
chr2	166228765	G	A	ENST00000642356	ENSG00000169432	SCN9A	TRUE	TRUE
chr2	166228787	A	T	ENST00000642356	ENSG00000169432	SCN9A	TRUE	TRUE
chr2	166228792	C	A	ENST00000642356	ENSG00000169432	SCN9A	TRUE	TRUE
chr2	166228810	G	A	ENST00000642356	ENSG00000169432	SCN9A	TRUE	TRUE
chr2	166228827	G	C	ENST00000642356	ENSG00000169432	SCN9A	TRUE	TRUE
chr2	166228827	G	T	ENST00000642356	ENSG00000169432	SCN9A	TRUE	TRUE
chr2	166228847	A	T	ENST00000642356	ENSG00000169432	SCN9A	TRUE	TRUE
chr2	166228852	C	A	ENST00000642356	ENSG00000169432	SCN9A	TRUE	TRUE
chr2	166228853	A	C	ENST00000642356	ENSG00000169432	SCN9A	TRUE	TRUE
chr2	166228853	A	T	ENST00000642356	ENSG00000169432	SCN9A	TRUE	TRUE
chr2	166228861	T	A	ENST00000642356	ENSG00000169432	SCN9A	TRUE	TRUE
chr2	166228872	A	T	ENST00000642356	ENSG00000169432	SCN9A	TRUE	TRUE
chr2	166228882	C	A	ENST00000642356	ENSG00000169432	SCN9A	TRUE	TRUE
chr2	166228901	C	T	ENST00000642356	ENSG00000169432	SCN9A	TRUE	TRUE
chr2	166228902	C	T	ENST00000642356	ENSG00000169432	SCN9A	TRUE	TRUE
chr2	166228913	A	T	ENST00000642356	ENSG00000169432	SCN9A	TRUE	TRUE
chr2	166228951	C	A	ENST00000642356	ENSG00000169432	SCN9A	TRUE	TRUE
chr2	166228973	C	A	ENST00000642356	ENSG00000169432	SCN9A	TRUE	FALSE
chr2	166228973	C	G	ENST00000642356	ENSG00000169432	SCN9A	TRUE	FALSE
chr2	166228973	C	T	ENST00000642356	ENSG00000169432	SCN9A	TRUE	FALSE
chr2	166228974	T	A	ENST00000642356	ENSG00000169432	SCN9A	TRUE	FALSE
chr2	166228974	T	C	ENST00000642356	ENSG00000169432	SCN9A	TRUE	FALSE
chr2	166228974	T	G	ENST00000642356	ENSG00000169432	SCN9A	TRUE	FALSE
chr2	166233338	A	C	ENST00000642356	ENSG00000169432	SCN9A	TRUE	FALSE
chr2	166233338	A	G	ENST00000642356	ENSG00000169432	SCN9A	TRUE	FALSE
chr2	166233338	A	T	ENST00000642356	ENSG00000169432	SCN9A	TRUE	FALSE
chr2	166233339	C	A	ENST00000642356	ENSG00000169432	SCN9A	TRUE	FALSE
chr2	166233339	C	G	ENST00000642356	ENSG00000169432	SCN9A	TRUE	FALSE
chr2	166233339	C	T	ENST00000642356	ENSG00000169432	SCN9A	TRUE	FALSE
chr2	166233348	C	A	ENST00000642356	ENSG00000169432	SCN9A	TRUE	TRUE
chr2	166233351	C	A	ENST00000642356	ENSG00000169432	SCN9A	TRUE	TRUE
chr2	166233357	T	A	ENST00000642356	ENSG00000169432	SCN9A	TRUE	TRUE
chr2	166233362	A	C	ENST00000642356	ENSG00000169432	SCN9A	TRUE	TRUE
chr2	166233362	A	T	ENST00000642356	ENSG00000169432	SCN9A	TRUE	TRUE
chr2	166233369	T	A	ENST00000642356	ENSG00000169432	SCN9A	TRUE	TRUE
chr2	166233378	T	A	ENST00000642356	ENSG00000169432	SCN9A	TRUE	TRUE
chr2	166233380	A	C	ENST00000642356	ENSG00000169432	SCN9A	TRUE	TRUE
chr2	166233380	A	T	ENST00000642356	ENSG00000169432	SCN9A	TRUE	TRUE
chr2	166233387	T	A	ENST00000642356	ENSG00000169432	SCN9A
chr2	166233405	T	A	ENST00000642356	ENSG00000169432	SCN9A	TRUE	TRUE
chr2	166233422	G	C	ENST00000642356	ENSG00000169432	SCN9A	TRUE	TRUE
chr2	166233422	G	T	ENST00000642356	ENSG00000169432	SCN9A	TRUE	TRUE
chr2	166233424	G	C	ENST00000642356	ENSG00000169432	SCN9A	TRUE	TRUE
chr2	166233424	G	T	ENST00000642356	ENSG00000169432	SCN9A	TRUE	TRUE
chr2	166233446	A	C	ENST00000642356	ENSG00000169432	SCN9A	TRUE	TRUE
chr2	166233446	A	T	ENST00000642356	ENSG00000169432	SCN9A	TRUE	TRUE
chr2	166233455	A	T	ENST00000642356	ENSG00000169432	SCN9A	TRUE	TRUE
chr2	166233463	C	A	ENST00000642356	ENSG00000169432	SCN9A	TRUE	FALSE
chr2	166233463	C	G	ENST00000642356	ENSG00000169432	SCN9A	TRUE	FALSE
chr2	166233463	C	T	ENST00000642356	ENSG00000169432	SCN9A	TRUE	FALSE
chr2	166233464	T	A	ENST00000642356	ENSG00000169432	SCN9A	TRUE	FALSE
chr2	166233464	T	C	ENST00000642356	ENSG00000169432	SCN9A	TRUE	FALSE
chr2	166233464	T	G	ENST00000642356	ENSG00000169432	SCN9A	TRUE	FALSE
chr2	166238092	A	C	ENST00000642356	ENSG00000169432	SCN9A	TRUE	FALSE
chr2	166238092	A	G	ENST00000642356	ENSG00000169432	SCN9A	TRUE	FALSE
chr2	166238092	A	T	ENST00000642356	ENSG00000169432	SCN9A	TRUE	FALSE
chr2	166238093	C	A	ENST00000642356	ENSG00000169432	SCN9A	TRUE	FALSE
chr2	166238093	C	G	ENST00000642356	ENSG00000169432	SCN9A	TRUE	FALSE
chr2	166238093	C	T	ENST00000642356	ENSG00000169432	SCN9A	TRUE	FALSE
chr2	166238115	C	T	ENST00000642356	ENSG00000169432	SCN9A	TRUE	TRUE
chr2	166238116	C	T	ENST00000642356	ENSG00000169432	SCN9A	TRUE	TRUE
chr2	166238118	A	T	ENST00000642356	ENSG00000169432	SCN9A	TRUE	TRUE
chr2	166238121	C	T	ENST00000642356	ENSG00000169432	SCN9A	TRUE	TRUE
chr2	166238122	C	T	ENST00000642356	ENSG00000169432	SCN9A	TRUE	TRUE
chr2	166238136	A	C	ENST00000642356	ENSG00000169432	SCN9A	TRUE	TRUE
chr2	166238136	A	T	ENST00000642356	ENSG00000169432	SCN9A	TRUE	TRUE
chr2	166238144	T	A	ENST00000642356	ENSG00000169432	SCN9A	TRUE	TRUE
chr2	166238145	A	C	ENST00000642356	ENSG00000169432	SCN9A	TRUE	TRUE
chr2	166238145	A	T	ENST00000642356	ENSG00000169432	SCN9A	TRUE	TRUE
chr2	166238151	A	C	ENST00000642356	ENSG00000169432	SCN9A	TRUE	TRUE
chr2	166238151	A	T	ENST00000642356	ENSG00000169432	SCN9A	TRUE	TRUE
chr2	166238160	C	T	ENST00000642356	ENSG00000169432	SCN9A	TRUE	TRUE
chr2	166238161	C	T	ENST00000642356	ENSG00000169432	SCN9A	TRUE	TRUE
chr2	166238165	T	A	ENST00000642356	ENSG00000169432	SCN9A	TRUE	TRUE
chr2	166238177	C	A	ENST00000642356	ENSG00000169432	SCN9A	TRUE	TRUE
chr2	166238190	G	C	ENST00000642356	ENSG00000169432	SCN9A	TRUE	TRUE
chr2	166238190	G	T	ENST00000642356	ENSG00000169432	SCN9A	TRUE	TRUE
chr2	166238204	T	A	ENST00000642356	ENSG00000169432	SCN9A	TRUE	TRUE
chr2	166238211	A	C	ENST00000642356	ENSG00000169432	SCN9A	TRUE	TRUE
chr2	166238211	A	T	ENST00000642356	ENSG00000169432	SCN9A	TRUE	TRUE
chr2	166238216	C	A	ENST00000642356	ENSG00000169432	SCN9A	TRUE	TRUE
chr2	166238228	T	A	ENST00000642356	ENSG00000169432	SCN9A	TRUE	TRUE
chr2	166238237	T	A	ENST00000642356	ENSG00000169432	SCN9A	TRUE	TRUE
chr2	166238240	T	A	ENST00000642356	ENSG00000169432	SCN9A	TRUE	TRUE
chr2	166238246	C	A	ENST00000642356	ENSG00000169432	SCN9A	TRUE	TRUE
chr2	166238250	A	C	ENST00000642356	ENSG00000169432	SCN9A	TRUE	TRUE
chr2	166238250	A	T	ENST00000642356	ENSG00000169432	SCN9A	TRUE	TRUE
chr2	166238261	C	A	ENST00000642356	ENSG00000169432	SCN9A	TRUE	TRUE
chr2	166238268	C	A	ENST00000642356	ENSG00000169432	SCN9A	TRUE	FALSE
chr2	166238268	C	G	ENST00000642356	ENSG00000169432	SCN9A	TRUE	FALSE
chr2	166238268	C	T	ENST00000642356	ENSG00000169432	SCN9A	TRUE	FALSE
chr2	166238269	T	A	ENST00000642356	ENSG00000169432	SCN9A	TRUE	FALSE
chr2	166238269	T	C	ENST00000642356	ENSG00000169432	SCN9A	TRUE	FALSE
chr2	166238269	T	G	ENST00000642356	ENSG00000169432	SCN9A	TRUE	FALSE
chr2	166242500	A	C	ENST00000642356	ENSG00000169432	SCN9A	TRUE	FALSE
chr2	166242500	A	G	ENST00000642356	ENSG00000169432	SCN9A	TRUE	FALSE
chr2	166242500	A	T	ENST00000642356	ENSG00000169432	SCN9A	TRUE	FALSE
chr2	166242501	C	A	ENST00000642356	ENSG00000169432	SCN9A	TRUE	FALSE
chr2	166242501	C	G	ENST00000642356	ENSG00000169432	SCN9A	TRUE	FALSE
chr2	166242501	C	T	ENST00000642356	ENSG00000169432	SCN9A	TRUE	FALSE
chr2	166242546	C	A	ENST00000642356	ENSG00000169432	SCN9A	TRUE	TRUE
chr2	166242550	C	T	ENST00000642356	ENSG00000169432	SCN9A	TRUE	TRUE
chr2	166242551	C	T	ENST00000642356	ENSG00000169432	SCN9A	TRUE	TRUE
chr2	166242561	C	A	ENST00000642356	ENSG00000169432	SCN9A	TRUE	TRUE
chr2	166242570	T	A	ENST00000642356	ENSG00000169432	SCN9A	TRUE	TRUE
chr2	166242571	G	C	ENST00000642356	ENSG00000169432	SCN9A	TRUE	TRUE
chr2	166242571	G	T	ENST00000642356	ENSG00000169432	SCN9A	TRUE	TRUE
chr2	166242574	G	T	ENST00000642356	ENSG00000169432	SCN9A	TRUE	TRUE
chr2	166242582	T	A	ENST00000642356	ENSG00000169432	SCN9A	TRUE	TRUE
chr2	166242592	C	T	ENST00000642356	ENSG00000169432	SCN9A	TRUE	TRUE
chr2	166242593	C	T	ENST00000642356	ENSG00000169432	SCN9A	TRUE	TRUE
chr2	166242595	C	T	ENST00000642356	ENSG00000169432	SCN9A	TRUE	TRUE
chr2	166242596	C	T	ENST00000642356	ENSG00000169432	SCN9A	TRUE	TRUE
chr2	166242603	T	A	ENST00000642356	ENSG00000169432	SCN9A	TRUE	TRUE
chr2	166242606	C	A	ENST00000642356	ENSG00000169432	SCN9A	TRUE	TRUE
chr2	166242609	T	A	ENST00000642356	ENSG00000169432	SCN9A	TRUE	TRUE
chr2	166242614	G	C	ENST00000642356	ENSG00000169432	SCN9A	TRUE	TRUE
chr2	166242614	G	T	ENST00000642356	ENSG00000169432	SCN9A	TRUE	TRUE
chr2	166242618	C	A	ENST00000642356	ENSG00000169432	SCN9A	TRUE	TRUE
chr2	166242630	G	A	ENST00000642356	ENSG00000169432	SCN9A	TRUE	TRUE
chr2	166242631	G	T	ENST00000642356	ENSG00000169432	SCN9A	TRUE	TRUE
chr2	166242634	G	T	ENST00000642356	ENSG00000169432	SCN9A	TRUE	TRUE
chr2	166242638	G	C	ENST00000642356	ENSG00000169432	SCN9A	TRUE	TRUE
chr2	166242638	G	T	ENST00000642356	ENSG00000169432	SCN9A	TRUE	TRUE
chr2	166242646	C	T	ENST00000642356	ENSG00000169432	SCN9A	TRUE	TRUE
chr2	166242647	C	T	ENST00000642356	ENSG00000169432	SCN9A	TRUE	TRUE
chr2	166242652	A	T	ENST00000642356	ENSG00000169432	SCN9A	TRUE	TRUE
chr2	166242657	C	A	ENST00000642356	ENSG00000169432	SCN9A	TRUE	FALSE
chr2	166242657	C	G	ENST00000642356	ENSG00000169432	SCN9A	TRUE	FALSE
chr2	166242657	C	T	ENST00000642356	ENSG00000169432	SCN9A	TRUE	FALSE
chr2	166242658	T	A	ENST00000642356	ENSG00000169432	SCN9A	TRUE	FALSE
chr2	166242658	T	C	ENST00000642356	ENSG00000169432	SCN9A	TRUE	FALSE
chr2	166242658	T	G	ENST00000642356	ENSG00000169432	SCN9A	TRUE	FALSE
chr2	166251763	A	C	ENST00000642356	ENSG00000169432	SCN9A	TRUE	FALSE
chr2	166251763	A	G	ENST00000642356	ENSG00000169432	SCN9A	TRUE	FALSE
chr2	166251763	A	T	ENST00000642356	ENSG00000169432	SCN9A	TRUE	FALSE
chr2	166251764	C	A	ENST00000642356	ENSG00000169432	SCN9A	TRUE	FALSE
chr2	166251764	C	G	ENST00000642356	ENSG00000169432	SCN9A	TRUE	FALSE
chr2	166251764	C	T	ENST00000642356	ENSG00000169432	SCN9A	TRUE	FALSE
chr2	166251775	A	T	ENST00000642356	ENSG00000169432	SCN9A	TRUE	TRUE
chr2	166251783	C	A	ENST00000642356	ENSG00000169432	SCN9A	TRUE	TRUE
chr2	166251789	C	A	ENST00000642356	ENSG00000169432	SCN9A	TRUE	TRUE
chr2	166251807	C	A	ENST00000642356	ENSG00000169432	SCN9A	TRUE	TRUE
chr2	166251813	C	A	ENST00000642356	ENSG00000169432	SCN9A	TRUE	TRUE
chr2	166251819	C	A	ENST00000642356	ENSG00000169432	SCN9A	TRUE	TRUE
chr2	166251822	C	A	ENST00000642356	ENSG00000169432	SCN9A	TRUE	TRUE
chr2	166251825	C	A	ENST00000642356	ENSG00000169432	SCN9A	TRUE	TRUE
chr2	166251828	C	A	ENST00000642356	ENSG00000169432	SCN9A	TRUE	TRUE
chr2	166251831	C	A	ENST00000642356	ENSG00000169432	SCN9A	TRUE	TRUE
chr2	166251836	A	T	ENST00000642356	ENSG00000169432	SCN9A	TRUE	TRUE
chr2	166251856	G	T	ENST00000642356	ENSG00000169432	SCN9A	TRUE	TRUE
chr2	166251861	C	A	ENST00000642356	ENSG00000169432	SCN9A	TRUE	TRUE
chr2	166251863	G	C	ENST00000642356	ENSG00000169432	SCN9A	TRUE	TRUE
chr2	166251863	G	T	ENST00000642356	ENSG00000169432	SCN9A	TRUE	TRUE
chr2	166251872	G	C	ENST00000642356	ENSG00000169432	SCN9A	TRUE	TRUE
chr2	166251872	G	T	ENST00000642356	ENSG00000169432	SCN9A	TRUE	TRUE
chr2	166251881	A	C	ENST00000642356	ENSG00000169432	SCN9A	TRUE	TRUE
chr2	166251881	A	T	ENST00000642356	ENSG00000169432	SCN9A	TRUE	TRUE
chr2	166251885	T	A	ENST00000642356	ENSG00000169432	SCN9A	TRUE	TRUE
chr2	166251886	C	A	ENST00000642356	ENSG00000169432	SCN9A	TRUE	FALSE
chr2	166251886	C	G	ENST00000642356	ENSG00000169432	SCN9A	TRUE	FALSE
chr2	166251886	C	T	ENST00000642356	ENSG00000169432	SCN9A	TRUE	FALSE
chr2	166251887	T	A	ENST00000642356	ENSG00000169432	SCN9A	TRUE	FALSE
chr2	166251887	T	C	ENST00000642356	ENSG00000169432	SCN9A	TRUE	FALSE
chr2	166251887	T	G	ENST00000642356	ENSG00000169432	SCN9A	TRUE	FALSE
chr2	166272397	A	C	ENST00000642356	ENSG00000169432	SCN9A	TRUE	FALSE
chr2	166272397	A	G	ENST00000642356	ENSG00000169432	SCN9A	TRUE	FALSE
chr2	166272397	A	T	ENST00000642356	ENSG00000169432	SCN9A	TRUE	FALSE
chr2	166272398	C	A	ENST00000642356	ENSG00000169432	SCN9A	TRUE	FALSE
chr2	166272398	C	G	ENST00000642356	ENSG00000169432	SCN9A	TRUE	FALSE
chr2	166272398	C	T	ENST00000642356	ENSG00000169432	SCN9A	TRUE	FALSE
chr2	166272404	T	A	ENST00000642356	ENSG00000169432	SCN9A	TRUE	TRUE
chr2	166272408	G	C	ENST00000642356	ENSG00000169432	SCN9A	TRUE	TRUE
chr2	166272408	G	T	ENST00000642356	ENSG00000169432	SCN9A	TRUE	TRUE
chr2	166272413	C	A	ENST00000642356	ENSG00000169432	SCN9A	TRUE	TRUE
chr2	166272421	G	T	ENST00000642356	ENSG00000169432	SCN9A	TRUE	TRUE
chr2	166272437	C	A	ENST00000642356	ENSG00000169432	SCN9A	TRUE	TRUE
chr2	166272440	C	A	ENST00000642356	ENSG00000169432	SCN9A	TRUE	TRUE
chr2	166272455	C	A	ENST00000642356	ENSG00000169432	SCN9A	TRUE	TRUE
chr2	166272457	A	T	ENST00000642356	ENSG00000169432	SCN9A	TRUE	TRUE
chr2	166272467	C	A	ENST00000642356	ENSG00000169432	SCN9A	TRUE	TRUE
chr2	166272517	G	C	ENST00000642356	ENSG00000169432	SCN9A	TRUE	TRUE
chr2	166272517	G	T	ENST00000642356	ENSG00000169432	SCN9A	TRUE	TRUE
chr2	166272521	G	A	ENST00000642356	ENSG00000169432	SCN9A	TRUE	TRUE
chr2	166272536	C	A	ENST00000642356	ENSG00000169432	SCN9A	TRUE	TRUE
chr2	166272541	A	T	ENST00000642356	ENSG00000169432	SCN9A	TRUE	TRUE
chr2	166272548	T	A	ENST00000642356	ENSG00000169432	SCN9A	TRUE	TRUE
chr2	166272563	C	A	ENST00000642356	ENSG00000169432	SCN9A	TRUE	TRUE
chr2	166272578	T	A	ENST00000642356	ENSG00000169432	SCN9A	TRUE	TRUE
chr2	166272584	T	A	ENST00000642356	ENSG00000169432	SCN9A	TRUE	TRUE
chr2	166272587	C	A	ENST00000642356	ENSG00000169432	SCN9A	TRUE	TRUE
chr2	166272590	T	A	ENST00000642356	ENSG00000169432	SCN9A	TRUE	TRUE
chr2	166272608	T	A	ENST00000642356	ENSG00000169432	SCN9A	TRUE	TRUE
chr2	166272617	C	A	ENST00000642356	ENSG00000169432	SCN9A	TRUE	TRUE
chr2	166272639	A	C	ENST00000642356	ENSG00000169432	SCN9A	TRUE	TRUE
chr2	166272639	A	T	ENST00000642356	ENSG00000169432	SCN9A	TRUE	TRUE
chr2	166272647	C	A	ENST00000642356	ENSG00000169432	SCN9A	TRUE	TRUE
chr2	166272650	T	A	ENST00000642356	ENSG00000169432	SCN9A	TRUE	TRUE
chr2	166272653	T	A	ENST00000642356	ENSG00000169432	SCN9A	TRUE	TRUE
chr2	166272668	C	A	ENST00000642356	ENSG00000169432	SCN9A	TRUE	TRUE
chr2	166272674	G	A	ENST00000642356	ENSG00000169432	SCN9A	TRUE	TRUE
chr2	166272677	T	A	ENST00000642356	ENSG00000169432	SCN9A	TRUE	TRUE
chr2	166272683	C	A	ENST00000642356	ENSG00000169432	SCN9A	TRUE	TRUE
chr2	166272695	T	A	ENST00000642356	ENSG00000169432	SCN9A	TRUE	TRUE
chr2	166272701	T	A	ENST00000642356	ENSG00000169432	SCN9A	TRUE	TRUE
chr2	166272704	T	A	ENST00000642356	ENSG00000169432	SCN9A	TRUE	TRUE
chr2	166272716	T	A	ENST00000642356	ENSG00000169432	SCN9A	TRUE	TRUE
chr2	166272728	C	A	ENST00000642356	ENSG00000169432	SCN9A	TRUE	TRUE
chr2	166272733	A	C	ENST00000642356	ENSG00000169432	SCN9A	TRUE	TRUE
chr2	166272733	A	T	ENST00000642356	ENSG00000169432	SCN9A	TRUE	TRUE
chr2	166272740	G	A	ENST00000642356	ENSG00000169432	SCN9A	TRUE	TRUE
chr2	166272743	T	A	ENST00000642356	ENSG00000169432	SCN9A	TRUE	TRUE
chr2	166272747	A	C	ENST00000642356	ENSG00000169432	SCN9A	TRUE	TRUE
chr2	166272747	A	T	ENST00000642356	ENSG00000169432	SCN9A	TRUE	TRUE
chr2	166272758	C	A	ENST00000642356	ENSG00000169432	SCN9A	TRUE	TRUE
chr2	166272761	T	A	ENST00000642356	ENSG00000169432	SCN9A	TRUE	TRUE
chr2	166272764	T	A	ENST00000642356	ENSG00000169432	SCN9A	TRUE	TRUE
chr2	166272770	T	A	ENST00000642356	ENSG00000169432	SCN9A	TRUE	TRUE
chr2	166272785	G	A	ENST00000642356	ENSG00000169432	SCN9A	TRUE	TRUE
chr2	166272809	C	A	ENST00000642356	ENSG00000169432	SCN9A	TRUE	TRUE
chr2	166272812	C	A	ENST00000642356	ENSG00000169432	SCN9A	TRUE	TRUE
chr2	166272832	G	C	ENST00000642356	ENSG00000169432	SCN9A	TRUE	TRUE
chr2	166272832	G	T	ENST00000642356	ENSG00000169432	SCN9A	TRUE	TRUE
chr2	166272841	G	C	ENST00000642356	ENSG00000169432	SCN9A	TRUE	TRUE
chr2	166272841	G	T	ENST00000642356	ENSG00000169432	SCN9A	TRUE	TRUE
chr2	166272847	A	T	ENST00000642356	ENSG00000169432	SCN9A	TRUE	TRUE
chr2	166272850	A	C	ENST00000642356	ENSG00000169432	SCN9A	TRUE	TRUE
chr2	166272850	A	T	ENST00000642356	ENSG00000169432	SCN9A	TRUE	TRUE
chr2	166272853	A	C	ENST00000642356	ENSG00000169432	SCN9A	TRUE	TRUE
chr2	166272853	A	T	ENST00000642356	ENSG00000169432	SCN9A	TRUE	TRUE
chr2	166272876	C	A	ENST00000642356	ENSG00000169432	SCN9A	FALSE	FALSE
chr2	166272876	C	G	ENST00000642356	ENSG00000169432	SCN9A	FALSE	FALSE
chr2	166272876	C	T	ENST00000642356	ENSG00000169432	SCN9A	FALSE	FALSE
chr2	166272877	T	A	ENST00000642356	ENSG00000169432	SCN9A	FALSE	FALSE
chr2	166272877	T	C	ENST00000642356	ENSG00000169432	SCN9A	FALSE	FALSE
chr2	166272877	T	G	ENST00000642356	ENSG00000169432	SCN9A	FALSE	FALSE
chr2	166276981	A	C	ENST00000642356	ENSG00000169432	SCN9A	TRUE	FALSE
chr2	166276981	A	G	ENST00000642356	ENSG00000169432	SCN9A	TRUE	FALSE
chr2	166276981	A	T	ENST00000642356	ENSG00000169432	SCN9A	TRUE	FALSE
chr2	166276982	C	A	ENST00000642356	ENSG00000169432	SCN9A	TRUE	FALSE
chr2	166276982	C	G	ENST00000642356	ENSG00000169432	SCN9A	TRUE	FALSE
chr2	166276982	C	T	ENST00000642356	ENSG00000169432	SCN9A	TRUE	FALSE
chr2	166276994	C	A	ENST00000642356	ENSG00000169432	SCN9A	TRUE	TRUE
chr2	166277013	G	C	ENST00000642356	ENSG00000169432	SCN9A
chr2	166277013	G	T	ENST00000642356	ENSG00000169432	SCN9A
chr2	166277025	G	T	ENST00000642356	ENSG00000169432	SCN9A
chr2	166277036	G	A	ENST00000642356	ENSG00000169432	SCN9A
chr2	166277048	C	A	ENST00000642356	ENSG00000169432	SCN9A
chr2	166277052	A	T	ENST00000642356	ENSG00000169432	SCN9A
chr2	166277058	C	T	ENST00000642356	ENSG00000169432	SCN9A
chr2	166277059	C	T	ENST00000642356	ENSG00000169432	SCN9A
chr2	166277069	C	A	ENST00000642356	ENSG00000169432	SCN9A
chr2	166277073	C	T	ENST00000642356	ENSG00000169432	SCN9A
chr2	166277074	C	T	ENST00000642356	ENSG00000169432	SCN9A
chr2	166277078	C	A	ENST00000642356	ENSG00000169432	SCN9A
chr2	166277081	C	A	ENST00000642356	ENSG00000169432	SCN9A
chr2	166277082	A	T	ENST00000642356	ENSG00000169432	SCN9A
chr2	166277133	C	T	ENST00000642356	ENSG00000169432	SCN9A
chr2	166277134	C	T	ENST00000642356	ENSG00000169432	SCN9A
chr2	166277148	A	T	ENST00000642356	ENSG00000169432	SCN9A
chr2	166277165	T	A	ENST00000642356	ENSG00000169432	SCN9A
chr2	166277166	G	T	ENST00000642356	ENSG00000169432	SCN9A
chr2	166277172	A	T	ENST00000642356	ENSG00000169432	SCN9A
chr2	166277177	C	A	ENST00000642356	ENSG00000169432	SCN9A
chr2	166277180	T	A	ENST00000642356	ENSG00000169432	SCN9A
chr2	166277181	G	C	ENST00000642356	ENSG00000169432	SCN9A
chr2	166277181	G	T	ENST00000642356	ENSG00000169432	SCN9A
chr2	166277189	T	A	ENST00000642356	ENSG00000169432	SCN9A
chr2	166277201	G	A	ENST00000642356	ENSG00000169432	SCN9A
chr2	166277239	A	T	ENST00000642356	ENSG00000169432	SCN9A
chr2	166277245	A	C	ENST00000642356	ENSG00000169432	SCN9A
chr2	166277245	A	T	ENST00000642356	ENSG00000169432	SCN9A
chr2	166277272	G	C	ENST00000642356	ENSG00000169432	SCN9A
chr2	166277272	G	T	ENST00000642356	ENSG00000169432	SCN9A
chr2	166277288	T	A	ENST00000642356	ENSG00000169432	SCN9A
chr2	166277302	A	T	ENST00000642356	ENSG00000169432	SCN9A	TRUE	TRUE
chr2	166277310	C	T	ENST00000642356	ENSG00000169432	SCN9A	TRUE	TRUE
chr2	166277311	C	T	ENST00000642356	ENSG00000169432	SCN9A	TRUE	TRUE
chr2	166277318	T	A	ENST00000642356	ENSG00000169432	SCN9A	TRUE	TRUE
chr2	166277323	A	T	ENST00000642356	ENSG00000169432	SCN9A	TRUE	TRUE
chr2	166277327	T	A	ENST00000642356	ENSG00000169432	SCN9A	TRUE	TRUE
chr2	166277336	G	A	ENST00000642356	ENSG00000169432	SCN9A	TRUE	TRUE
chr2	166277340	C	A	ENST00000642356	ENSG00000169432	SCN9A	TRUE	FALSE
chr2	166277340	C	G	ENST00000642356	ENSG00000169432	SCN9A	TRUE	FALSE
chr2	166277340	C	T	ENST00000642356	ENSG00000169432	SCN9A	TRUE	FALSE
chr2	166277341	T	A	ENST00000642356	ENSG00000169432	SCN9A	TRUE	FALSE
chr2	166277341	T	C	ENST00000642356	ENSG00000169432	SCN9A	TRUE	FALSE
chr2	166277341	T	G	ENST00000642356	ENSG00000169432	SCN9A	TRUE	FALSE
chr2	166278138	A	C	ENST00000642356	ENSG00000169432	SCN9A	TRUE	FALSE
chr2	166278138	A	G	ENST00000642356	ENSG00000169432	SCN9A	TRUE	FALSE
chr2	166278138	A	T	ENST00000642356	ENSG00000169432	SCN9A	TRUE	FALSE
chr2	166278139	C	A	ENST00000642356	ENSG00000169432	SCN9A	TRUE	FALSE
chr2	166278139	C	G	ENST00000642356	ENSG00000169432	SCN9A	TRUE	FALSE
chr2	166278139	C	T	ENST00000642356	ENSG00000169432	SCN9A	TRUE	FALSE
chr2	166278145	T	A	ENST00000642356	ENSG00000169432	SCN9A	TRUE	TRUE
chr2	166278150	G	C	ENST00000642356	ENSG00000169432	SCN9A	TRUE	TRUE
chr2	166278150	G	T	ENST00000642356	ENSG00000169432	SCN9A	TRUE	TRUE
chr2	166278154	G	A	ENST00000642356	ENSG00000169432	SCN9A	TRUE	TRUE
chr2	166278162	G	C	ENST00000642356	ENSG00000169432	SCN9A	TRUE	TRUE
chr2	166278162	G	T	ENST00000642356	ENSG00000169432	SCN9A	TRUE	TRUE
chr2	166278165	A	T	ENST00000642356	ENSG00000169432	SCN9A	TRUE	TRUE
chr2	166278169	C	A	ENST00000642356	ENSG00000169432	SCN9A	TRUE	TRUE
chr2	166278172	C	A	ENST00000642356	ENSG00000169432	SCN9A	TRUE	TRUE
chr2	166278193	C	A	ENST00000642356	ENSG00000169432	SCN9A	TRUE	TRUE
chr2	166278198	A	C	ENST00000642356	ENSG00000169432	SCN9A	TRUE	TRUE
chr2	166278198	A	T	ENST00000642356	ENSG00000169432	SCN9A	TRUE	TRUE
chr2	166278204	A	C	ENST00000642356	ENSG00000169432	SCN9A	TRUE	TRUE
chr2	166278204	A	T	ENST00000642356	ENSG00000169432	SCN9A	TRUE	TRUE
chr2	166278233	C	T	ENST00000642356	ENSG00000169432	SCN9A	TRUE	TRUE
chr2	166278234	C	T	ENST00000642356	ENSG00000169432	SCN9A	TRUE	TRUE
chr2	166278244	G	A	ENST00000642356	ENSG00000169432	SCN9A	TRUE	TRUE
chr2	166278248	A	C	ENST00000642356	ENSG00000169432	SCN9A	TRUE	TRUE
chr2	166278248	A	T	ENST00000642356	ENSG00000169432	SCN9A	TRUE	TRUE
chr2	166278253	C	A	ENST00000642356	ENSG00000169432	SCN9A	TRUE	TRUE
chr2	166278254	A	C	ENST00000642356	ENSG00000169432	SCN9A	TRUE	TRUE
chr2	166278254	A	T	ENST00000642356	ENSG00000169432	SCN9A	TRUE	TRUE
chr2	166278277	T	A	ENST00000642356	ENSG00000169432	SCN9A	TRUE	TRUE
chr2	166278279	A	C	ENST00000642356	ENSG00000169432	SCN9A	TRUE	TRUE
chr2	166278279	A	T	ENST00000642356	ENSG00000169432	SCN9A	TRUE	TRUE
chr2	166278289	C	A	ENST00000642356	ENSG00000169432	SCN9A	TRUE	TRUE
chr2	166278304	C	A	ENST00000642356	ENSG00000169432	SCN9A	TRUE	TRUE
chr2	166278314	C	A	ENST00000642356	ENSG00000169432	SCN9A	TRUE	FALSE
chr2	166278314	C	G	ENST00000642356	ENSG00000169432	SCN9A	TRUE	FALSE
chr2	166278314	C	T	ENST00000642356	ENSG00000169432	SCN9A	TRUE	FALSE
chr2	166278315	T	A	ENST00000642356	ENSG00000169432	SCN9A	TRUE	FALSE
chr2	166278315	T	C	ENST00000642356	ENSG00000169432	SCN9A	TRUE	FALSE
chr2	166278315	T	G	ENST00000642356	ENSG00000169432	SCN9A	TRUE	FALSE
chr2	166280355	A	C	ENST00000642356	ENSG00000169432	SCN9A	TRUE	FALSE
chr2	166280355	A	G	ENST00000642356	ENSG00000169432	SCN9A	TRUE	FALSE
chr2	166280355	A	T	ENST00000642356	ENSG00000169432	SCN9A	TRUE	FALSE
chr2	166280356	C	A	ENST00000642356	ENSG00000169432	SCN9A	TRUE	FALSE
chr2	166280356	C	G	ENST00000642356	ENSG00000169432	SCN9A	TRUE	FALSE
chr2	166280356	C	T	ENST00000642356	ENSG00000169432	SCN9A	TRUE	FALSE
chr2	166280358	A	T	ENST00000642356	ENSG00000169432	SCN9A	TRUE	TRUE
chr2	166280365	C	A	ENST00000642356	ENSG00000169432	SCN9A	TRUE	TRUE
chr2	166280383	T	A	ENST00000642356	ENSG00000169432	SCN9A	TRUE	TRUE
chr2	166280389	C	A	ENST00000642356	ENSG00000169432	SCN9A	TRUE	TRUE
chr2	166280392	C	A	ENST00000642356	ENSG00000169432	SCN9A	TRUE	TRUE
chr2	166280410	C	A	ENST00000642356	ENSG00000169432	SCN9A	TRUE	TRUE
chr2	166280424	A	C	ENST00000642356	ENSG00000169432	SCN9A	TRUE	TRUE
chr2	166280424	A	T	ENST00000642356	ENSG00000169432	SCN9A	TRUE	TRUE
chr2	166280433	A	C	ENST00000642356	ENSG00000169432	SCN9A	TRUE	TRUE
chr2	166280433	A	T	ENST00000642356	ENSG00000169432	SCN9A	TRUE	TRUE
chr2	166280441	G	T	ENST00000642356	ENSG00000169432	SCN9A	TRUE	TRUE
chr2	166280486	A	C	ENST00000642356	ENSG00000169432	SCN9A	TRUE	TRUE
chr2	166280486	A	T	ENST00000642356	ENSG00000169432	SCN9A	TRUE	TRUE
chr2	166280492	A	T	ENST00000642356	ENSG00000169432	SCN9A	TRUE	TRUE
chr2	166280497	T	A	ENST00000642356	ENSG00000169432	SCN9A	TRUE	TRUE
chr2	166280500	T	A	ENST00000642356	ENSG00000169432	SCN9A	TRUE	TRUE
chr2	166280506	T	A	ENST00000642356	ENSG00000169432	SCN9A	TRUE	TRUE
chr2	166280510	C	T	ENST00000642356	ENSG00000169432	SCN9A	TRUE	TRUE
chr2	166280511	C	T	ENST00000642356	ENSG00000169432	SCN9A	TRUE	TRUE
chr2	166280513	A	C	ENST00000642356	ENSG00000169432	SCN9A	TRUE	TRUE
chr2	166280513	A	T	ENST00000642356	ENSG00000169432	SCN9A	TRUE	TRUE
chr2	166280522	G	T	ENST00000642356	ENSG00000169432	SCN9A	TRUE	TRUE
chr2	166280528	C	T	ENST00000642356	ENSG00000169432	SCN9A	TRUE	TRUE
chr2	166280529	C	T	ENST00000642356	ENSG00000169432	SCN9A	TRUE	TRUE
chr2	166280535	A	T	ENST00000642356	ENSG00000169432	SCN9A	TRUE	TRUE
chr2	166280542	T	A	ENST00000642356	ENSG00000169432	SCN9A	TRUE	TRUE
chr2	166280554	T	A	ENST00000642356	ENSG00000169432	SCN9A	TRUE	TRUE
chr2	166280555	G	C	ENST00000642356	ENSG00000169432	SCN9A	TRUE	TRUE
chr2	166280555	G	T	ENST00000642356	ENSG00000169432	SCN9A	TRUE	TRUE
chr2	166280558	C	T	ENST00000642356	ENSG00000169432	SCN9A	TRUE	TRUE
chr2	166280559	C	T	ENST00000642356	ENSG00000169432	SCN9A	TRUE	TRUE
chr2	166280561	C	T	ENST00000642356	ENSG00000169432	SCN9A	TRUE	TRUE
chr2	166280562	C	T	ENST00000642356	ENSG00000169432	SCN9A	TRUE	TRUE
chr2	166280570	A	T	ENST00000642356	ENSG00000169432	SCN9A	TRUE	TRUE
chr2	166280575	T	A	ENST00000642356	ENSG00000169432	SCN9A	TRUE	TRUE
chr2	166280578	G	A	ENST00000642356	ENSG00000169432	SCN9A	TRUE	TRUE
chr2	166280581	T	A	ENST00000642356	ENSG00000169432	SCN9A	TRUE	TRUE
chr2	166280587	C	A	ENST00000642356	ENSG00000169432	SCN9A	TRUE	TRUE
chr2	166280590	C	A	ENST00000642356	ENSG00000169432	SCN9A	TRUE	TRUE
chr2	166280596	C	A	ENST00000642356	ENSG00000169432	SCN9A	TRUE	FALSE
chr2	166280596	C	G	ENST00000642356	ENSG00000169432	SCN9A	TRUE	FALSE
chr2	166280596	C	T	ENST00000642356	ENSG00000169432	SCN9A	TRUE	FALSE
chr2	166280597	T	A	ENST00000642356	ENSG00000169432	SCN9A	TRUE	FALSE
chr2	166280597	T	C	ENST00000642356	ENSG00000169432	SCN9A	TRUE	FALSE
chr2	166280597	T	G	ENST00000642356	ENSG00000169432	SCN9A	TRUE	FALSE
chr2	166281677	A	C	ENST00000642356	ENSG00000169432	SCN9A	TRUE	FALSE
chr2	166281677	A	G	ENST00000642356	ENSG00000169432	SCN9A	FALSE	FALSE
chr2	166281677	A	T	ENST00000642356	ENSG00000169432	SCN9A	TRUE	FALSE
chr2	166281678	C	A	ENST00000642356	ENSG00000169432	SCN9A	TRUE	FALSE
chr2	166281678	C	G	ENST00000642356	ENSG00000169432	SCN9A	TRUE	FALSE
chr2	166281678	C	T	ENST00000642356	ENSG00000169432	SCN9A	TRUE	FALSE
chr2	166281679	C	A	ENST00000642356	ENSG00000169432	SCN9A	TRUE	TRUE
chr2	166281682	C	A	ENST00000642356	ENSG00000169432	SCN9A	TRUE	TRUE
chr2	166281696	A	C	ENST00000642356	ENSG00000169432	SCN9A	TRUE	TRUE
chr2	166281696	A	T	ENST00000642356	ENSG00000169432	SCN9A	TRUE	TRUE
chr2	166281709	T	A	ENST00000642356	ENSG00000169432	SCN9A	TRUE	TRUE
chr2	166281721	T	A	ENST00000642356	ENSG00000169432	SCN9A	TRUE	TRUE
chr2	166281724	G	A	ENST00000642356	ENSG00000169432	SCN9A	TRUE	TRUE
chr2	166281727	T	A	ENST00000642356	ENSG00000169432	SCN9A	TRUE	TRUE
chr2	166281754	C	A	ENST00000642356	ENSG00000169432	SCN9A	TRUE	TRUE
chr2	166281756	G	C	ENST00000642356	ENSG00000169432	SCN9A	TRUE	TRUE
chr2	166281756	G	T	ENST00000642356	ENSG00000169432	SCN9A	TRUE	TRUE
chr2	166281764	A	C	ENST00000642356	ENSG00000169432	SCN9A	TRUE	TRUE
chr2	166281764	A	T	ENST00000642356	ENSG00000169432	SCN9A	TRUE	TRUE
chr2	166281773	A	T	ENST00000642356	ENSG00000169432	SCN9A	TRUE	TRUE
chr2	166281784	T	A	ENST00000642356	ENSG00000169432	SCN9A	TRUE	TRUE
chr2	166281787	T	A	ENST00000642356	ENSG00000169432	SCN9A	TRUE	TRUE
chr2	166281796	G	A	ENST00000642356	ENSG00000169432	SCN9A	TRUE	TRUE
chr2	166281809	C	A	ENST00000642356	ENSG00000169432	SCN9A	TRUE	FALSE
chr2	166281809	C	G	ENST00000642356	ENSG00000169432	SCN9A	TRUE	FALSE
chr2	166281809	C	T	ENST00000642356	ENSG00000169432	SCN9A	TRUE	FALSE
chr2	166281810	T	A	ENST00000642356	ENSG00000169432	SCN9A	TRUE	FALSE
chr2	166281810	T	C	ENST00000642356	ENSG00000169432	SCN9A	TRUE	FALSE
chr2	166281810	T	G	ENST00000642356	ENSG00000169432	SCN9A	TRUE	FALSE
chr2	166284451	A	C	ENST00000642356	ENSG00000169432	SCN9A	FALSE	FALSE
chr2	166284451	A	G	ENST00000642356	ENSG00000169432	SCN9A	FALSE	FALSE
chr2	166284451	A	T	ENST00000642356	ENSG00000169432	SCN9A	FALSE	FALSE
chr2	166284452	C	A	ENST00000642356	ENSG00000169432	SCN9A	FALSE	FALSE
chr2	166284452	C	G	ENST00000642356	ENSG00000169432	SCN9A	FALSE	FALSE
chr2	166284452	C	T	ENST00000642356	ENSG00000169432	SCN9A	FALSE	FALSE
chr2	166284473	T	A	ENST00000642356	ENSG00000169432	SCN9A	TRUE	TRUE
chr2	166284488	C	A	ENST00000642356	ENSG00000169432	SCN9A	TRUE	TRUE
chr2	166284500	G	A	ENST00000642356	ENSG00000169432	SCN9A	TRUE	TRUE
chr2	166284503	C	A	ENST00000642356	ENSG00000169432	SCN9A	TRUE	TRUE
chr2	166284523	G	C	ENST00000642356	ENSG00000169432	SCN9A	TRUE	TRUE
chr2	166284523	G	T	ENST00000642356	ENSG00000169432	SCN9A	TRUE	TRUE
chr2	166284530	C	A	ENST00000642356	ENSG00000169432	SCN9A	TRUE	TRUE
chr2	166284555	G	T	ENST00000642356	ENSG00000169432	SCN9A	TRUE	TRUE
chr2	166284578	T	A	ENST00000642356	ENSG00000169432	SCN9A	TRUE	TRUE
chr2	166284617	G	A	ENST00000642356	ENSG00000169432	SCN9A	TRUE	TRUE
chr2	166284638	G	A	ENST00000642356	ENSG00000169432	SCN9A	TRUE	TRUE
chr2	166284641	C	A	ENST00000642356	ENSG00000169432	SCN9A	TRUE	TRUE
chr2	166284644	G	A	ENST00000642356	ENSG00000169432	SCN9A	TRUE	TRUE
chr2	166284650	T	A	ENST00000642356	ENSG00000169432	SCN9A	TRUE	TRUE
chr2	166284667	G	C	ENST00000642356	ENSG00000169432	SCN9A	TRUE	TRUE
chr2	166284667	G	T	ENST00000642356	ENSG00000169432	SCN9A	TRUE	TRUE
chr2	166284677	T	A	ENST00000642356	ENSG00000169432	SCN9A	TRUE	TRUE
chr2	166284683	C	A	ENST00000642356	ENSG00000169432	SCN9A	TRUE	TRUE
chr2	166284692	C	A	ENST00000642356	ENSG00000169432	SCN9A	TRUE	TRUE
chr2	166284707	C	A	ENST00000642356	ENSG00000169432	SCN9A	TRUE	TRUE
chr2	166284722	C	A	ENST00000642356	ENSG00000169432	SCN9A	TRUE	TRUE
chr2	166284728	C	A	ENST00000642356	ENSG00000169432	SCN9A	TRUE	TRUE
chr2	166284734	C	A	ENST00000642356	ENSG00000169432	SCN9A	TRUE	TRUE
chr2	166284743	T	A	ENST00000642356	ENSG00000169432	SCN9A	TRUE	TRUE
chr2	166284746	C	A	ENST00000642356	ENSG00000169432	SCN9A	TRUE	TRUE
chr2	166284749	T	A	ENST00000642356	ENSG00000169432	SCN9A	TRUE	TRUE
chr2	166284755	T	A	ENST00000642356	ENSG00000169432	SCN9A	TRUE	TRUE
chr2	166284776	T	A	ENST00000642356	ENSG00000169432	SCN9A	TRUE	TRUE
chr2	166284785	G	A	ENST00000642356	ENSG00000169432	SCN9A	TRUE	TRUE
chr2	166284799	A	T	ENST00000642356	ENSG00000169432	SCN9A	TRUE	TRUE
chr2	166284823	G	C	ENST00000642356	ENSG00000169432	SCN9A	TRUE	TRUE
chr2	166284823	G	T	ENST00000642356	ENSG00000169432	SCN9A	TRUE	TRUE
chr2	166284825	C	A	ENST00000642356	ENSG00000169432	SCN9A	TRUE	FALSE
chr2	166284825	C	G	ENST00000642356	ENSG00000169432	SCN9A	TRUE	FALSE
chr2	166284825	C	T	ENST00000642356	ENSG00000169432	SCN9A	TRUE	FALSE
chr2	166284826	T	A	ENST00000642356	ENSG00000169432	SCN9A	TRUE	FALSE
chr2	166284826	T	C	ENST00000642356	ENSG00000169432	SCN9A	TRUE	FALSE
chr2	166284826	T	G	ENST00000642356	ENSG00000169432	SCN9A	TRUE	FALSE
chr2	166286334	A	C	ENST00000642356	ENSG00000169432	SCN9A	TRUE	FALSE
chr2	166286334	A	G	ENST00000642356	ENSG00000169432	SCN9A	TRUE	FALSE
chr2	166286334	A	T	ENST00000642356	ENSG00000169432	SCN9A	TRUE	FALSE
chr2	166286335	C	A	ENST00000642356	ENSG00000169432	SCN9A	TRUE	FALSE
chr2	166286335	C	G	ENST00000642356	ENSG00000169432	SCN9A	TRUE	FALSE
chr2	166286335	C	T	ENST00000642356	ENSG00000169432	SCN9A	TRUE	FALSE
chr2	166286338	G	A	ENST00000642356	ENSG00000169432	SCN9A	TRUE	TRUE
chr2	166286352	A	T	ENST00000642356	ENSG00000169432	SCN9A	TRUE	TRUE
chr2	166286359	T	A	ENST00000642356	ENSG00000169432	SCN9A	TRUE	TRUE
chr2	166286362	C	A	ENST00000642356	ENSG00000169432	SCN9A	TRUE	TRUE
chr2	166286371	G	A	ENST00000642356	ENSG00000169432	SCN9A	TRUE	TRUE
chr2	166286383	C	A	ENST00000642356	ENSG00000169432	SCN9A	TRUE	TRUE
chr2	166286404	T	A	ENST00000642356	ENSG00000169432	SCN9A	TRUE	TRUE
chr2	166286407	T	A	ENST00000642356	ENSG00000169432	SCN9A	TRUE	TRUE
chr2	166286410	T	A	ENST00000642356	ENSG00000169432	SCN9A	TRUE	TRUE
chr2	166286422	C	A	ENST00000642356	ENSG00000169432	SCN9A	TRUE	TRUE
chr2	166286424	G	C	ENST00000642356	ENSG00000169432	SCN9A	TRUE	TRUE
chr2	166286424	G	T	ENST00000642356	ENSG00000169432	SCN9A	TRUE	TRUE
chr2	166286428	C	A	ENST00000642356	ENSG00000169432	SCN9A	TRUE	TRUE
chr2	166286430	G	C	ENST00000642356	ENSG00000169432	SCN9A	TRUE	TRUE
chr2	166286430	G	T	ENST00000642356	ENSG00000169432	SCN9A	TRUE	TRUE
chr2	166286434	T	A	ENST00000642356	ENSG00000169432	SCN9A	TRUE	TRUE
chr2	166286436	G	T	ENST00000642356	ENSG00000169432	SCN9A	TRUE	TRUE
chr2	166286439	A	T	ENST00000642356	ENSG00000169432	SCN9A	TRUE	TRUE
chr2	166286443	T	A	ENST00000642356	ENSG00000169432	SCN9A	TRUE	TRUE
chr2	166286446	C	A	ENST00000642356	ENSG00000169432	SCN9A	TRUE	TRUE
chr2	166286455	C	A	ENST00000642356	ENSG00000169432	SCN9A	TRUE	TRUE
chr2	166286458	T	A	ENST00000642356	ENSG00000169432	SCN9A	TRUE	TRUE
chr2	166286461	C	A	ENST00000642356	ENSG00000169432	SCN9A	TRUE	TRUE
chr2	166286464	C	A	ENST00000642356	ENSG00000169432	SCN9A	TRUE	TRUE
chr2	166286467	C	A	ENST00000642356	ENSG00000169432	SCN9A	TRUE	TRUE
chr2	166286479	T	A	ENST00000642356	ENSG00000169432	SCN9A	TRUE	TRUE
chr2	166286482	T	A	ENST00000642356	ENSG00000169432	SCN9A	TRUE	TRUE
chr2	166286485	G	A	ENST00000642356	ENSG00000169432	SCN9A	TRUE	TRUE
chr2	166286491	T	A	ENST00000642356	ENSG00000169432	SCN9A	TRUE	TRUE
chr2	166286494	T	A	ENST00000642356	ENSG00000169432	SCN9A	TRUE	TRUE
chr2	166286497	T	A	ENST00000642356	ENSG00000169432	SCN9A	TRUE	TRUE
chr2	166286500	T	A	ENST00000642356	ENSG00000169432	SCN9A	TRUE	TRUE
chr2	166286503	T	A	ENST00000642356	ENSG00000169432	SCN9A	TRUE	TRUE
chr2	166286509	T	A	ENST00000642356	ENSG00000169432	SCN9A	TRUE	TRUE
chr2	166286512	T	A	ENST00000642356	ENSG00000169432	SCN9A	TRUE	TRUE
chr2	166286515	C	A	ENST00000642356	ENSG00000169432	SCN9A	TRUE	TRUE
chr2	166286518	T	A	ENST00000642356	ENSG00000169432	SCN9A	TRUE	TRUE
chr2	166286527	T	A	ENST00000642356	ENSG00000169432	SCN9A	TRUE	TRUE
chr2	166286539	T	A	ENST00000642356	ENSG00000169432	SCN9A	TRUE	TRUE
chr2	166286548	C	A	ENST00000642356	ENSG00000169432	SCN9A	TRUE	TRUE
chr2	166286560	C	A	ENST00000642356	ENSG00000169432	SCN9A	TRUE	TRUE
chr2	166286562	G	C	ENST00000642356	ENSG00000169432	SCN9A	TRUE	TRUE
chr2	166286562	G	T	ENST00000642356	ENSG00000169432	SCN9A	TRUE	TRUE
chr2	166286578	T	A	ENST00000642356	ENSG00000169432	SCN9A	TRUE	TRUE
chr2	166286584	T	A	ENST00000642356	ENSG00000169432	SCN9A	TRUE	TRUE
chr2	166286597	A	C	ENST00000642356	ENSG00000169432	SCN9A	TRUE	TRUE
chr2	166286597	A	T	ENST00000642356	ENSG00000169432	SCN9A	TRUE	TRUE
chr2	166286602	C	A	ENST00000642356	ENSG00000169432	SCN9A	TRUE	TRUE
chr2	166286624	C	A	ENST00000642356	ENSG00000169432	SCN9A	FALSE	FALSE
chr2	166286624	C	G	ENST00000642356	ENSG00000169432	SCN9A	FALSE	FALSE
chr2	166286624	C	T	ENST00000642356	ENSG00000169432	SCN9A	FALSE	FALSE
chr2	166286625	T	A	ENST00000642356	ENSG00000169432	SCN9A	FALSE	FALSE
chr2	166286625	T	C	ENST00000642356	ENSG00000169432	SCN9A	FALSE	FALSE
chr2	166286625	T	G	ENST00000642356	ENSG00000169432	SCN9A	FALSE	FALSE
chr2	166288435	A	C	ENST00000642356	ENSG00000169432	SCN9A	TRUE	FALSE
chr2	166288435	A	G	ENST00000642356	ENSG00000169432	SCN9A	TRUE	FALSE
chr2	166288435	A	T	ENST00000642356	ENSG00000169432	SCN9A	TRUE	FALSE
chr2	166288436	C	A	ENST00000642356	ENSG00000169432	SCN9A	TRUE	FALSE
chr2	166288436	C	G	ENST00000642356	ENSG00000169432	SCN9A	TRUE	FALSE
chr2	166288436	C	T	ENST00000642356	ENSG00000169432	SCN9A	TRUE	FALSE
chr2	166288439	C	A	ENST00000642356	ENSG00000169432	SCN9A	TRUE	TRUE
chr2	166288445	C	A	ENST00000642356	ENSG00000169432	SCN9A	TRUE	TRUE
chr2	166288448	C	A	ENST00000642356	ENSG00000169432	SCN9A	TRUE	TRUE
chr2	166288451	G	A	ENST00000642356	ENSG00000169432	SCN9A	TRUE	TRUE
chr2	166288454	C	A	ENST00000642356	ENSG00000169432	SCN9A	TRUE	TRUE
chr2	166288457	T	A	ENST00000642356	ENSG00000169432	SCN9A	TRUE	TRUE
chr2	166288460	T	A	ENST00000642356	ENSG00000169432	SCN9A
chr2	166288471	A	C	ENST00000642356	ENSG00000169432	SCN9A	TRUE	TRUE
chr2	166288471	A	T	ENST00000642356	ENSG00000169432	SCN9A	TRUE	TRUE
chr2	166288478	G	A	ENST00000642356	ENSG00000169432	SCN9A	TRUE	TRUE
chr2	166288481	G	A	ENST00000642356	ENSG00000169432	SCN9A	TRUE	TRUE
chr2	166288487	C	A	ENST00000642356	ENSG00000169432	SCN9A	TRUE	TRUE
chr2	166288489	A	C	ENST00000642356	ENSG00000169432	SCN9A	TRUE	TRUE
chr2	166288489	A	T	ENST00000642356	ENSG00000169432	SCN9A	TRUE	TRUE
chr2	166288493	C	A	ENST00000642356	ENSG00000169432	SCN9A	TRUE	TRUE
chr2	166288496	T	A	ENST00000642356	ENSG00000169432	SCN9A	TRUE	TRUE
chr2	166288499	G	A	ENST00000642356	ENSG00000169432	SCN9A	TRUE	TRUE
chr2	166288502	T	A	ENST00000642356	ENSG00000169432	SCN9A	TRUE	TRUE
chr2	166288508	C	A	ENST00000642356	ENSG00000169432	SCN9A	TRUE	TRUE
chr2	166288511	C	A	ENST00000642356	ENSG00000169432	SCN9A	TRUE	TRUE
chr2	166288523	G	A	ENST00000642356	ENSG00000169432	SCN9A	TRUE	TRUE
chr2	166288529	G	A	ENST00000642356	ENSG00000169432	SCN9A	TRUE	TRUE
chr2	166288532	C	A	ENST00000642356	ENSG00000169432	SCN9A	TRUE	TRUE
chr2	166288535	C	A	ENST00000642356	ENSG00000169432	SCN9A	TRUE	TRUE
chr2	166288536	A	C	ENST00000642356	ENSG00000169432	SCN9A	TRUE	TRUE
chr2	166288536	A	T	ENST00000642356	ENSG00000169432	SCN9A	TRUE	TRUE
chr2	166288564	A	T	ENST00000642356	ENSG00000169432	SCN9A	TRUE	TRUE
chr2	166288575	A	C	ENST00000642356	ENSG00000169432	SCN9A	TRUE	TRUE
chr2	166288575	A	T	ENST00000642356	ENSG00000169432	SCN9A	TRUE	TRUE
chr2	166288617	G	C	ENST00000642356	ENSG00000169432	SCN9A	TRUE	TRUE
chr2	166288617	G	T	ENST00000642356	ENSG00000169432	SCN9A	TRUE	TRUE
chr2	166288625	T	A	ENST00000642356	ENSG00000169432	SCN9A	TRUE	TRUE
chr2	166288644	C	A	ENST00000642356	ENSG00000169432	SCN9A	TRUE	FALSE
chr2	166288644	C	G	ENST00000642356	ENSG00000169432	SCN9A	TRUE	FALSE
chr2	166288644	C	T	ENST00000642356	ENSG00000169432	SCN9A	TRUE	FALSE
chr2	166288645	T	A	ENST00000642356	ENSG00000169432	SCN9A	TRUE	FALSE
chr2	166288645	T	C	ENST00000642356	ENSG00000169432	SCN9A	TRUE	FALSE
chr2	166288645	T	G	ENST00000642356	ENSG00000169432	SCN9A	TRUE	FALSE
chr2	166293229	A	C	ENST00000642356	ENSG00000169432	SCN9A	TRUE	FALSE
chr2	166293229	A	G	ENST00000642356	ENSG00000169432	SCN9A	FALSE	FALSE
chr2	166293229	A	T	ENST00000642356	ENSG00000169432	SCN9A	TRUE	FALSE
chr2	166293230	C	A	ENST00000642356	ENSG00000169432	SCN9A	TRUE	FALSE
chr2	166293230	C	G	ENST00000642356	ENSG00000169432	SCN9A	TRUE	FALSE
chr2	166293230	C	T	ENST00000642356	ENSG00000169432	SCN9A	TRUE	FALSE
chr2	166293233	G	A	ENST00000642356	ENSG00000169432	SCN9A	TRUE	TRUE
chr2	166293236	G	A	ENST00000642356	ENSG00000169432	SCN9A	TRUE	TRUE
chr2	166293237	G	C	ENST00000642356	ENSG00000169432	SCN9A	TRUE	TRUE
chr2	166293237	G	T	ENST00000642356	ENSG00000169432	SCN9A	TRUE	TRUE
chr2	166293248	C	A	ENST00000642356	ENSG00000169432	SCN9A	TRUE	TRUE
chr2	166293249	C	T	ENST00000642356	ENSG00000169432	SCN9A	TRUE	TRUE
chr2	166293250	C	T	ENST00000642356	ENSG00000169432	SCN9A	TRUE	TRUE
chr2	166293252	G	C	ENST00000642356	ENSG00000169432	SCN9A	TRUE	TRUE
chr2	166293252	G	T	ENST00000642356	ENSG00000169432	SCN9A	TRUE	TRUE
chr2	166293260	G	A	ENST00000642356	ENSG00000169432	SCN9A	TRUE	TRUE
chr2	166293277	A	T	ENST00000642356	ENSG00000169432	SCN9A	TRUE	TRUE
chr2	166293283	A	C	ENST00000642356	ENSG00000169432	SCN9A	TRUE	TRUE
chr2	166293283	A	T	ENST00000642356	ENSG00000169432	SCN9A	TRUE	TRUE
chr2	166293291	C	T	ENST00000642356	ENSG00000169432	SCN9A	TRUE	TRUE
chr2	166293292	C	T	ENST00000642356	ENSG00000169432	SCN9A	TRUE	TRUE
chr2	166293315	G	C	ENST00000642356	ENSG00000169432	SCN9A	TRUE	TRUE
chr2	166293315	G	T	ENST00000642356	ENSG00000169432	SCN9A	TRUE	TRUE
chr2	166293321	A	C	ENST00000642356	ENSG00000169432	SCN9A	TRUE	TRUE
chr2	166293321	A	T	ENST00000642356	ENSG00000169432	SCN9A	TRUE	TRUE
chr2	166293335	T	A	ENST00000642356	ENSG00000169432	SCN9A	TRUE	TRUE
chr2	166293344	T	A	ENST00000642356	ENSG00000169432	SCN9A	TRUE	TRUE
chr2	166293348	A	T	ENST00000642356	ENSG00000169432	SCN9A	TRUE	TRUE
chr2	166293354	G	C	ENST00000642356	ENSG00000169432	SCN9A	TRUE	TRUE
chr2	166293354	G	T	ENST00000642356	ENSG00000169432	SCN9A	TRUE	TRUE
chr2	166293362	C	A	ENST00000642356	ENSG00000169432	SCN9A	TRUE	TRUE
chr2	166293366	A	T	ENST00000642356	ENSG00000169432	SCN9A	TRUE	TRUE
chr2	166293371	G	A	ENST00000642356	ENSG00000169432	SCN9A	TRUE	TRUE
chr2	166293373	C	A	ENST00000642356	ENSG00000169432	SCN9A	TRUE	FALSE
chr2	166293373	C	G	ENST00000642356	ENSG00000169432	SCN9A	TRUE	FALSE
chr2	166293373	C	T	ENST00000642356	ENSG00000169432	SCN9A	TRUE	FALSE
chr2	166293374	T	A	ENST00000642356	ENSG00000169432	SCN9A	TRUE	FALSE
chr2	166293374	T	C	ENST00000642356	ENSG00000169432	SCN9A	TRUE	FALSE
chr2	166293374	T	G	ENST00000642356	ENSG00000169432	SCN9A	TRUE	FALSE
chr2	166294597	A	C	ENST00000642356	ENSG00000169432	SCN9A	TRUE	FALSE
chr2	166294597	A	G	ENST00000642356	ENSG00000169432	SCN9A	TRUE	FALSE
chr2	166294597	A	T	ENST00000642356	ENSG00000169432	SCN9A	TRUE	FALSE
chr2	166294598	C	A	ENST00000642356	ENSG00000169432	SCN9A	TRUE	FALSE
chr2	166294598	C	G	ENST00000642356	ENSG00000169432	SCN9A	TRUE	FALSE
chr2	166294598	C	T	ENST00000642356	ENSG00000169432	SCN9A	TRUE	FALSE
chr2	166294602	G	C	ENST00000642356	ENSG00000169432	SCN9A	TRUE	TRUE
chr2	166294602	G	T	ENST00000642356	ENSG00000169432	SCN9A	TRUE	TRUE
chr2	166294619	A	T	ENST00000642356	ENSG00000169432	SCN9A	TRUE	TRUE
chr2	166294636	T	A	ENST00000642356	ENSG00000169432	SCN9A	TRUE	TRUE
chr2	166294642	C	A	ENST00000642356	ENSG00000169432	SCN9A	TRUE	TRUE
chr2	166294645	C	A	ENST00000642356	ENSG00000169432	SCN9A	TRUE	TRUE
chr2	166294647	A	T	ENST00000642356	ENSG00000169432	SCN9A	TRUE	TRUE
chr2	166294649	G	C	ENST00000642356	ENSG00000169432	SCN9A	TRUE	TRUE
chr2	166294649	G	T	ENST00000642356	ENSG00000169432	SCN9A	TRUE	TRUE
chr2	166294652	A	C	ENST00000642356	ENSG00000169432	SCN9A	TRUE	TRUE
chr2	166294652	A	T	ENST00000642356	ENSG00000169432	SCN9A	TRUE	TRUE
chr2	166294658	A	C	ENST00000642356	ENSG00000169432	SCN9A	TRUE	TRUE
chr2	166294658	A	T	ENST00000642356	ENSG00000169432	SCN9A	TRUE	TRUE
chr2	166294663	C	A	ENST00000642356	ENSG00000169432	SCN9A	TRUE	FALSE
chr2	166294663	C	G	ENST00000642356	ENSG00000169432	SCN9A	TRUE	FALSE
chr2	166294663	C	T	ENST00000642356	ENSG00000169432	SCN9A	TRUE	FALSE
chr2	166294664	T	A	ENST00000642356	ENSG00000169432	SCN9A	TRUE	FALSE
chr2	166294664	T	C	ENST00000642356	ENSG00000169432	SCN9A	TRUE	FALSE
chr2	166294664	T	G	ENST00000642356	ENSG00000169432	SCN9A	TRUE	FALSE
chr2	166303088	A	C	ENST00000642356	ENSG00000169432	SCN9A	TRUE	FALSE
chr2	166303088	A	G	ENST00000642356	ENSG00000169432	SCN9A	TRUE	FALSE
chr2	166303088	A	T	ENST00000642356	ENSG00000169432	SCN9A	TRUE	FALSE
chr2	166303089	C	A	ENST00000642356	ENSG00000169432	SCN9A	TRUE	FALSE
chr2	166303089	C	G	ENST00000642356	ENSG00000169432	SCN9A	TRUE	FALSE
chr2	166303089	C	T	ENST00000642356	ENSG00000169432	SCN9A	TRUE	FALSE
chr2	166303090	T	A	ENST00000642356	ENSG00000169432	SCN9A	TRUE	TRUE
chr2	166303093	T	A	ENST00000642356	ENSG00000169432	SCN9A	TRUE	TRUE
chr2	166303102	C	A	ENST00000642356	ENSG00000169432	SCN9A	TRUE	TRUE
chr2	166303105	C	A	ENST00000642356	ENSG00000169432	SCN9A	TRUE	TRUE
chr2	166303111	C	A	ENST00000642356	ENSG00000169432	SCN9A	TRUE	TRUE
chr2	166303132	C	A	ENST00000642356	ENSG00000169432	SCN9A	TRUE	TRUE
chr2	166303134	A	C	ENST00000642356	ENSG00000169432	SCN9A	TRUE	TRUE
chr2	166303134	A	T	ENST00000642356	ENSG00000169432	SCN9A	TRUE	TRUE
chr2	166303141	C	A	ENST00000642356	ENSG00000169432	SCN9A	TRUE	TRUE
chr2	166303150	C	A	ENST00000642356	ENSG00000169432	SCN9A	TRUE	TRUE
chr2	166303155	G	C	ENST00000642356	ENSG00000169432	SCN9A	TRUE	TRUE
chr2	166303155	G	T	ENST00000642356	ENSG00000169432	SCN9A	TRUE	TRUE
chr2	166303162	G	A	ENST00000642356	ENSG00000169432	SCN9A	TRUE	TRUE
chr2	166303166	A	T	ENST00000642356	ENSG00000169432	SCN9A	TRUE	TRUE
chr2	166303171	T	A	ENST00000642356	ENSG00000169432	SCN9A	TRUE	TRUE
chr2	166303177	T	A	ENST00000642356	ENSG00000169432	SCN9A	TRUE	TRUE
chr2	166303186	C	A	ENST00000642356	ENSG00000169432	SCN9A	TRUE	TRUE
chr2	166303198	G	A	ENST00000642356	ENSG00000169432	SCN9A	TRUE	TRUE
chr2	166303204	C	A	ENST00000642356	ENSG00000169432	SCN9A	TRUE	TRUE
chr2	166303226	A	T	ENST00000642356	ENSG00000169432	SCN9A	TRUE	TRUE
chr2	166303261	T	A	ENST00000642356	ENSG00000169432	SCN9A	TRUE	TRUE
chr2	166303264	T	A	ENST00000642356	ENSG00000169432	SCN9A	TRUE	TRUE
chr2	166303269	G	C	ENST00000642356	ENSG00000169432	SCN9A	TRUE	TRUE
chr2	166303269	G	T	ENST00000642356	ENSG00000169432	SCN9A	TRUE	TRUE
chr2	166303273	G	A	ENST00000642356	ENSG00000169432	SCN9A	TRUE	TRUE
chr2	166303278	A	T	ENST00000642356	ENSG00000169432	SCN9A	TRUE	TRUE
chr2	166303297	T	A	ENST00000642356	ENSG00000169432	SCN9A	TRUE	TRUE
chr2	166303303	C	A	ENST00000642356	ENSG00000169432	SCN9A	TRUE	FALSE
chr2	166303303	C	G	ENST00000642356	ENSG00000169432	SCN9A	TRUE	FALSE
chr2	166303303	C	T	ENST00000642356	ENSG00000169432	SCN9A	TRUE	FALSE
chr2	166303304	T	A	ENST00000642356	ENSG00000169432	SCN9A	TRUE	FALSE
chr2	166303304	T	C	ENST00000642356	ENSG00000169432	SCN9A	TRUE	FALSE
chr2	166303304	T	G	ENST00000642356	ENSG00000169432	SCN9A	TRUE	FALSE
chr2	166304236	A	C	ENST00000642356	ENSG00000169432	SCN9A	TRUE	FALSE
chr2	166304236	A	G	ENST00000642356	ENSG00000169432	SCN9A	TRUE	FALSE
chr2	166304236	A	T	ENST00000642356	ENSG00000169432	SCN9A	TRUE	FALSE
chr2	166304237	C	A	ENST00000642356	ENSG00000169432	SCN9A	TRUE	FALSE
chr2	166304237	C	G	ENST00000642356	ENSG00000169432	SCN9A	TRUE	FALSE
chr2	166304237	C	T	ENST00000642356	ENSG00000169432	SCN9A	TRUE	FALSE
chr2	166304259	T	A	ENST00000642356	ENSG00000169432	SCN9A	TRUE	TRUE
chr2	166304261	A	T	ENST00000642356	ENSG00000169432	SCN9A	TRUE	TRUE
chr2	166304268	T	A	ENST00000642356	ENSG00000169432	SCN9A	TRUE	TRUE
chr2	166304270	A	T	ENST00000642356	ENSG00000169432	SCN9A	TRUE	TRUE
chr2	166304277	T	A	ENST00000642356	ENSG00000169432	SCN9A	TRUE	TRUE
chr2	166304286	G	A	ENST00000642356	ENSG00000169432	SCN9A	TRUE	TRUE
chr2	166304294	G	C	ENST00000642356	ENSG00000169432	SCN9A	TRUE	TRUE
chr2	166304294	G	T	ENST00000642356	ENSG00000169432	SCN9A	TRUE	TRUE
chr2	166304319	C	A	ENST00000642356	ENSG00000169432	SCN9A	TRUE	TRUE
chr2	166304324	A	C	ENST00000642356	ENSG00000169432	SCN9A	TRUE	TRUE
chr2	166304324	A	T	ENST00000642356	ENSG00000169432	SCN9A	TRUE	TRUE
chr2	166304326	A	C	ENST00000642356	ENSG00000169432	SCN9A	TRUE	TRUE
chr2	166304326	A	T	ENST00000642356	ENSG00000169432	SCN9A	TRUE	TRUE
chr2	166304330	C	A	ENST00000642356	ENSG00000169432	SCN9A	TRUE	FALSE
chr2	166304330	C	G	ENST00000642356	ENSG00000169432	SCN9A	TRUE	FALSE
chr2	166304330	C	T	ENST00000642356	ENSG00000169432	SCN9A	TRUE	FALSE
chr2	166304331	T	A	ENST00000642356	ENSG00000169432	SCN9A	TRUE	FALSE
chr2	166304331	T	C	ENST00000642356	ENSG00000169432	SCN9A	TRUE	FALSE
chr2	166304331	T	G	ENST00000642356	ENSG00000169432	SCN9A	TRUE	FALSE
chr2	166305790	A	C	ENST00000642356	ENSG00000169432	SCN9A	TRUE	FALSE
chr2	166305790	A	G	ENST00000642356	ENSG00000169432	SCN9A	TRUE	FALSE
chr2	166305790	A	T	ENST00000642356	ENSG00000169432	SCN9A	TRUE	FALSE
chr2	166305791	C	A	ENST00000642356	ENSG00000169432	SCN9A	TRUE	FALSE
chr2	166305791	C	G	ENST00000642356	ENSG00000169432	SCN9A	TRUE	FALSE
chr2	166305791	C	T	ENST00000642356	ENSG00000169432	SCN9A	TRUE	FALSE
chr2	166305818	C	T	ENST00000642356	ENSG00000169432	SCN9A	TRUE	TRUE
chr2	166305819	C	T	ENST00000642356	ENSG00000169432	SCN9A	TRUE	TRUE
chr2	166305824	C	T	ENST00000642356	ENSG00000169432	SCN9A	TRUE	TRUE
chr2	166305825	C	T	ENST00000642356	ENSG00000169432	SCN9A	TRUE	TRUE
chr2	166305850	C	A	ENST00000642356	ENSG00000169432	SCN9A	TRUE	TRUE
chr2	166305853	C	A	ENST00000642356	ENSG00000169432	SCN9A	TRUE	TRUE
chr2	166305857	A	T	ENST00000642356	ENSG00000169432	SCN9A	TRUE	TRUE
chr2	166305868	T	A	ENST00000642356	ENSG00000169432	SCN9A	TRUE	TRUE
chr2	166305880	T	A	ENST00000642356	ENSG00000169432	SCN9A	TRUE	TRUE
chr2	166305888	G	C	ENST00000642356	ENSG00000169432	SCN9A	TRUE	TRUE
chr2	166305888	G	T	ENST00000642356	ENSG00000169432	SCN9A	TRUE	TRUE
chr2	166305892	C	A	ENST00000642356	ENSG00000169432	SCN9A	TRUE	TRUE
chr2	166305899	A	C	ENST00000642356	ENSG00000169432	SCN9A	TRUE	TRUE
chr2	166305899	A	T	ENST00000642356	ENSG00000169432	SCN9A	TRUE	TRUE
chr2	166305907	C	A	ENST00000642356	ENSG00000169432	SCN9A	TRUE	TRUE
chr2	166305917	G	C	ENST00000642356	ENSG00000169432	SCN9A	TRUE	TRUE
chr2	166305917	G	T	ENST00000642356	ENSG00000169432	SCN9A	TRUE	TRUE
chr2	166305921	C	A	ENST00000642356	ENSG00000169432	SCN9A	FALSE	FALSE
chr2	166305921	C	G	ENST00000642356	ENSG00000169432	SCN9A	FALSE	FALSE
chr2	166305921	C	T	ENST00000642356	ENSG00000169432	SCN9A	FALSE	FALSE
chr2	166305922	T	A	ENST00000642356	ENSG00000169432	SCN9A	FALSE	FALSE
chr2	166305922	T	C	ENST00000642356	ENSG00000169432	SCN9A	FALSE	FALSE
chr2	166305922	T	G	ENST00000642356	ENSG00000169432	SCN9A	FALSE	FALSE
chr2	166306508	A	C	ENST00000642356	ENSG00000169432	SCN9A	TRUE	FALSE
chr2	166306508	A	G	ENST00000642356	ENSG00000169432	SCN9A	TRUE	FALSE
chr2	166306508	A	T	ENST00000642356	ENSG00000169432	SCN9A	TRUE	FALSE
chr2	166306509	C	A	ENST00000642356	ENSG00000169432	SCN9A	TRUE	FALSE
chr2	166306509	C	G	ENST00000642356	ENSG00000169432	SCN9A	TRUE	FALSE
chr2	166306509	C	T	ENST00000642356	ENSG00000169432	SCN9A	TRUE	FALSE
chr2	166306511	C	A	ENST00000642356	ENSG00000169432	SCN9A	TRUE	TRUE
chr2	166306520	T	A	ENST00000642356	ENSG00000169432	SCN9A	TRUE	TRUE
chr2	166306524	C	T	ENST00000642356	ENSG00000169432	SCN9A	TRUE	TRUE
chr2	166306525	C	T	ENST00000642356	ENSG00000169432	SCN9A	TRUE	TRUE
chr2	166306557	G	T	ENST00000642356	ENSG00000169432	SCN9A	TRUE	TRUE
chr2	166306575	G	T	ENST00000642356	ENSG00000169432	SCN9A	TRUE	TRUE
chr2	166306597	A	C	ENST00000642356	ENSG00000169432	SCN9A	TRUE	TRUE
chr2	166306597	A	T	ENST00000642356	ENSG00000169432	SCN9A	TRUE	TRUE
chr2	166306600	G	A	ENST00000642356	ENSG00000169432	SCN9A	FALSE	FALSE
chr2	166306600	G	C	ENST00000642356	ENSG00000169432	SCN9A	FALSE	FALSE
chr2	166306600	G	T	ENST00000642356	ENSG00000169432	SCN9A	FALSE	FALSE
chr2	166306601	T	A	ENST00000642356	ENSG00000169432	SCN9A	FALSE	FALSE
chr2	166306601	T	C	ENST00000642356	ENSG00000169432	SCN9A	FALSE	FALSE
chr2	166306601	T	G	ENST00000642356	ENSG00000169432	SCN9A	FALSE	FALSE
chr2	166306954	A	C	ENST00000642356	ENSG00000169432	SCN9A	FALSE	FALSE
chr2	166306954	A	G	ENST00000642356	ENSG00000169432	SCN9A	FALSE	FALSE
chr2	166306954	A	T	ENST00000642356	ENSG00000169432	SCN9A	FALSE	FALSE
chr2	166306955	T	A	ENST00000642356	ENSG00000169432	SCN9A	FALSE	FALSE
chr2	166306955	T	C	ENST00000642356	ENSG00000169432	SCN9A	FALSE	FALSE
chr2	166306955	T	G	ENST00000642356	ENSG00000169432	SCN9A	FALSE	FALSE
chr2	166306965	A	C	ENST00000642356	ENSG00000169432	SCN9A	TRUE	TRUE
chr2	166306965	A	T	ENST00000642356	ENSG00000169432	SCN9A	TRUE	TRUE
chr2	166306972	T	A	ENST00000642356	ENSG00000169432	SCN9A	TRUE	TRUE
chr2	166306984	T	A	ENST00000642356	ENSG00000169432	SCN9A	TRUE	TRUE
chr2	166306987	T	A	ENST00000642356	ENSG00000169432	SCN9A	TRUE	TRUE
chr2	166307012	A	C	ENST00000642356	ENSG00000169432	SCN9A
chr2	166307012	A	T	ENST00000642356	ENSG00000169432	SCN9A	TRUE	TRUE
chr2	166307016	A	C	ENST00000642356	ENSG00000169432	SCN9A	TRUE	TRUE
chr2	166307016	A	T	ENST00000642356	ENSG00000169432	SCN9A	TRUE	TRUE
chr2	166307050	T	A	ENST00000642356	ENSG00000169432	SCN9A	TRUE	TRUE
chr2	166307056	T	A	ENST00000642356	ENSG00000169432	SCN9A	TRUE	TRUE
chr2	166307061	A	T	ENST00000642356	ENSG00000169432	SCN9A	TRUE	TRUE
chr2	166307075	C	A	ENST00000642356	ENSG00000169432	SCN9A	FALSE	FALSE
chr2	166307075	C	G	ENST00000642356	ENSG00000169432	SCN9A	FALSE	FALSE
chr2	166307075	C	T	ENST00000642356	ENSG00000169432	SCN9A	FALSE	FALSE
chr2	166307076	T	A	ENST00000642356	ENSG00000169432	SCN9A	FALSE	FALSE
chr2	166307076	T	C	ENST00000642356	ENSG00000169432	SCN9A	FALSE	FALSE
chr2	166307076	T	G	ENST00000642356	ENSG00000169432	SCN9A	FALSE	FALSE
chr2	166311497	A	C	ENST00000642356	ENSG00000169432	SCN9A	FALSE	FALSE
chr2	166311497	A	G	ENST00000642356	ENSG00000169432	SCN9A	FALSE	FALSE
chr2	166311497	A	T	ENST00000642356	ENSG00000169432	SCN9A	TRUE	FALSE
chr2	166311498	C	A	ENST00000642356	ENSG00000169432	SCN9A	TRUE	FALSE
chr2	166311498	C	G	ENST00000642356	ENSG00000169432	SCN9A	TRUE	FALSE
chr2	166311498	C	T	ENST00000642356	ENSG00000169432	SCN9A	TRUE	FALSE
chr2	166311501	T	A	ENST00000642356	ENSG00000169432	SCN9A	TRUE	TRUE
chr2	166311504	T	A	ENST00000642356	ENSG00000169432	SCN9A	TRUE	TRUE
chr2	166311511	A	C	ENST00000642356	ENSG00000169432	SCN9A	TRUE	TRUE
chr2	166311511	A	T	ENST00000642356	ENSG00000169432	SCN9A	TRUE	TRUE
chr2	166311514	G	C	ENST00000642356	ENSG00000169432	SCN9A	TRUE	TRUE
chr2	166311514	G	T	ENST00000642356	ENSG00000169432	SCN9A	TRUE	TRUE
chr2	166311524	A	T	ENST00000642356	ENSG00000169432	SCN9A	TRUE	TRUE
chr2	166311531	C	A	ENST00000642356	ENSG00000169432	SCN9A	TRUE	TRUE
chr2	166311540	C	A	ENST00000642356	ENSG00000169432	SCN9A	TRUE	TRUE
chr2	166311542	G	C	ENST00000642356	ENSG00000169432	SCN9A	TRUE	TRUE
chr2	166311542	G	T	ENST00000642356	ENSG00000169432	SCN9A	TRUE	TRUE
chr2	166311568	A	C	ENST00000642356	ENSG00000169432	SCN9A	TRUE	TRUE
chr2	166311568	A	T	ENST00000642356	ENSG00000169432	SCN9A	TRUE	TRUE
chr2	166311585	G	A	ENST00000642356	ENSG00000169432	SCN9A	TRUE	TRUE
chr2	166311588	T	A	ENST00000642356	ENSG00000169432	SCN9A	TRUE	TRUE
chr2	166311597	C	A	ENST00000642356	ENSG00000169432	SCN9A	TRUE	TRUE
chr2	166311599	A	T	ENST00000642356	ENSG00000169432	SCN9A	TRUE	TRUE
chr2	166311615	T	A	ENST00000642356	ENSG00000169432	SCN9A	TRUE	TRUE
chr2	166311624	C	A	ENST00000642356	ENSG00000169432	SCN9A	TRUE	TRUE
chr2	166311627	C	A	ENST00000642356	ENSG00000169432	SCN9A	TRUE	TRUE
chr2	166311639	T	A	ENST00000642356	ENSG00000169432	SCN9A	TRUE	TRUE
chr2	166311642	T	A	ENST00000642356	ENSG00000169432	SCN9A	TRUE	TRUE
chr2	166311645	C	A	ENST00000642356	ENSG00000169432	SCN9A	TRUE	TRUE
chr2	166311648	C	A	ENST00000642356	ENSG00000169432	SCN9A	TRUE	TRUE
chr2	166311651	T	A	ENST00000642356	ENSG00000169432	SCN9A	TRUE	TRUE
chr2	166311657	C	A	ENST00000642356	ENSG00000169432	SCN9A	TRUE	TRUE
chr2	166311660	T	A	ENST00000642356	ENSG00000169432	SCN9A	TRUE	TRUE
chr2	166311662	G	C	ENST00000642356	ENSG00000169432	SCN9A	TRUE	TRUE
chr2	166311662	G	T	ENST00000642356	ENSG00000169432	SCN9A	TRUE	TRUE
chr2	166311666	T	A	ENST00000642356	ENSG00000169432	SCN9A	TRUE	TRUE
chr2	166311669	T	A	ENST00000642356	ENSG00000169432	SCN9A	TRUE	TRUE
chr2	166311672	C	A	ENST00000642356	ENSG00000169432	SCN9A	TRUE	TRUE
chr2	166311684	G	A	ENST00000642356	ENSG00000169432	SCN9A	TRUE	TRUE
chr2	166311687	C	A	ENST00000642356	ENSG00000169432	SCN9A	TRUE	FALSE
chr2	166311705	G	A	ENST00000642356	ENSG00000169432	SCN9A	TRUE	FALSE
chr2	166311708	T	A	ENST00000642356	ENSG00000169432	SCN9A	FALSE	FALSE
chr2	166311729	G	A	ENST00000642356	ENSG00000169432	SCN9A	FALSE	FALSE
chr2	166311735	C	A	ENST00000642356	ENSG00000169432	SCN9A	FALSE	FALSE
chr2	166311746	A	T	ENST00000642356	ENSG00000169432	SCN9A	FALSE	FALSE
chr2	166311807	C	A	ENST00000642356	ENSG00000169432	SCN9A	TRUE	FALSE
chr2	166311807	C	G	ENST00000642356	ENSG00000169432	SCN9A	TRUE	FALSE
chr2	166311807	C	T	ENST00000642356	ENSG00000169432	SCN9A	TRUE	FALSE
chr2	166311808	T	A	ENST00000642356	ENSG00000169432	SCN9A	TRUE	FALSE
chr2	166311808	T	C	ENST00000642356	ENSG00000169432	SCN9A	TRUE	FALSE
chr2	166311808	T	G	ENST00000642356	ENSG00000169432	SCN9A	TRUE	FALSE
chr2	166375695	A	C	ENST00000642356	ENSG00000169432	SCN9A	TRUE	FALSE
chr2	166375695	A	G	ENST00000642356	ENSG00000169432	SCN9A	TRUE	FALSE
chr2	166375695	A	T	ENST00000642356	ENSG00000169432	SCN9A	TRUE	FALSE
chr2	166375696	C	A	ENST00000642356	ENSG00000169432	SCN9A	TRUE	FALSE
chr2	166375696	C	G	ENST00000642356	ENSG00000169432	SCN9A	TRUE	FALSE
chr2	166375696	C	T	ENST00000642356	ENSG00000169432	SCN9A	TRUE	FALSE
chr2	166405588	G	A	ENST00000643258	ENSG00000136546	SCN7A	FALSE	FALSE
chr2	166405594	G	A	ENST00000643258	ENSG00000136546	SCN7A	FALSE	FALSE
chr2	166405602	G	C	ENST00000643258	ENSG00000136546	SCN7A	FALSE	FALSE
chr2	166405602	G	T	ENST00000643258	ENSG00000136546	SCN7A	FALSE	FALSE
chr2	166405606	T	A	ENST00000643258	ENSG00000136546	SCN7A	FALSE	FALSE
chr2	166405609	C	A	ENST00000643258	ENSG00000136546	SCN7A	FALSE	FALSE
chr2	166405612	T	A	ENST00000643258	ENSG00000136546	SCN7A	FALSE	FALSE
chr2	166405618	T	A	ENST00000643258	ENSG00000136546	SCN7A	FALSE	FALSE
chr2	166405625	A	C	ENST00000643258	ENSG00000136546	SCN7A	FALSE	FALSE
chr2	166405625	A	T	ENST00000643258	ENSG00000136546	SCN7A	FALSE	FALSE
chr2	166405636	C	A	ENST00000643258	ENSG00000136546	SCN7A	FALSE	FALSE
chr2	166405639	T	A	ENST00000643258	ENSG00000136546	SCN7A	FALSE	FALSE
chr2	166405657	T	A	ENST00000643258	ENSG00000136546	SCN7A	FALSE	FALSE
chr2	166405683	G	C	ENST00000643258	ENSG00000136546	SCN7A	FALSE	FALSE
chr2	166405683	G	T	ENST00000643258	ENSG00000136546	SCN7A	FALSE	FALSE
chr2	166405693	T	A	ENST00000643258	ENSG00000136546	SCN7A	FALSE	FALSE
chr2	166405702	G	A	ENST00000643258	ENSG00000136546	SCN7A	FALSE	FALSE
chr2	166405707	A	T	ENST00000643258	ENSG00000136546	SCN7A	FALSE	FALSE
chr2	166405712	G	C	ENST00000643258	ENSG00000136546	SCN7A	FALSE	FALSE
chr2	166405712	G	T	ENST00000643258	ENSG00000136546	SCN7A	FALSE	FALSE
chr2	166405720	T	A	ENST00000643258	ENSG00000136546	SCN7A	FALSE	FALSE
chr2	166405721	A	C	ENST00000643258	ENSG00000136546	SCN7A	FALSE	FALSE
chr2	166405721	A	T	ENST00000643258	ENSG00000136546	SCN7A	FALSE	FALSE
chr2	166405732	G	A	ENST00000643258	ENSG00000136546	SCN7A	FALSE	FALSE
chr2	166405746	G	C	ENST00000643258	ENSG00000136546	SCN7A	FALSE	FALSE
chr2	166405746	G	T	ENST00000643258	ENSG00000136546	SCN7A	FALSE	FALSE
chr2	166405756	C	A	ENST00000643258	ENSG00000136546	SCN7A	FALSE	FALSE
chr2	166405759	G	A	ENST00000643258	ENSG00000136546	SCN7A	FALSE	FALSE
chr2	166405762	T	A	ENST00000643258	ENSG00000136546	SCN7A	FALSE	FALSE
chr2	166405765	G	A	ENST00000643258	ENSG00000136546	SCN7A	FALSE	FALSE
chr2	166405768	T	A	ENST00000643258	ENSG00000136546	SCN7A	FALSE	FALSE
chr2	166405770	A	T	ENST00000643258	ENSG00000136546	SCN7A	FALSE	FALSE
chr2	166405789	C	A	ENST00000643258	ENSG00000136546	SCN7A	FALSE	FALSE
chr2	166405790	A	T	ENST00000643258	ENSG00000136546	SCN7A	FALSE	FALSE
chr2	166405801	T	A	ENST00000643258	ENSG00000136546	SCN7A	FALSE	FALSE
chr2	166405815	A	C	ENST00000643258	ENSG00000136546	SCN7A	FALSE	FALSE
chr2	166405815	A	T	ENST00000643258	ENSG00000136546	SCN7A	FALSE	FALSE
chr2	166405818	A	T	ENST00000643258	ENSG00000136546	SCN7A	FALSE	FALSE
chr2	166405827	G	C	ENST00000643258	ENSG00000136546	SCN7A	FALSE	FALSE
chr2	166405827	G	T	ENST00000643258	ENSG00000136546	SCN7A	FALSE	FALSE
chr2	166405831	C	A	ENST00000643258	ENSG00000136546	SCN7A	FALSE	FALSE
chr2	166405837	C	A	ENST00000643258	ENSG00000136546	SCN7A	FALSE	FALSE
chr2	166405839	G	C	ENST00000643258	ENSG00000136546	SCN7A	FALSE	FALSE
chr2	166405839	G	T	ENST00000643258	ENSG00000136546	SCN7A	FALSE	FALSE
chr2	166405849	T	A	ENST00000643258	ENSG00000136546	SCN7A	FALSE	FALSE
chr2	166405852	C	A	ENST00000643258	ENSG00000136546	SCN7A	FALSE	FALSE
chr2	166405867	G	A	ENST00000643258	ENSG00000136546	SCN7A	FALSE	FALSE
chr2	166405879	T	A	ENST00000643258	ENSG00000136546	SCN7A	FALSE	FALSE
chr2	166405882	T	A	ENST00000643258	ENSG00000136546	SCN7A	FALSE	FALSE
chr2	166405896	A	C	ENST00000643258	ENSG00000136546	SCN7A	FALSE	FALSE
chr2	166405896	A	T	ENST00000643258	ENSG00000136546	SCN7A	FALSE	FALSE
chr2	166405907	G	T	ENST00000643258	ENSG00000136546	SCN7A	FALSE	FALSE
chr2	166405918	T	A	ENST00000643258	ENSG00000136546	SCN7A	FALSE	FALSE
chr2	166405944	A	T	ENST00000643258	ENSG00000136546	SCN7A	FALSE	FALSE
chr2	166405957	G	A	ENST00000643258	ENSG00000136546	SCN7A	FALSE	FALSE
chr2	166405963	T	A	ENST00000643258	ENSG00000136546	SCN7A	FALSE	FALSE
chr2	166405972	T	A	ENST00000643258	ENSG00000136546	SCN7A	FALSE	FALSE
chr2	166406013	G	C	ENST00000643258	ENSG00000136546	SCN7A	FALSE	FALSE
chr2	166406013	G	T	ENST00000643258	ENSG00000136546	SCN7A	FALSE	FALSE
chr2	166406020	T	A	ENST00000643258	ENSG00000136546	SCN7A	FALSE	FALSE
chr2	166406033	G	C	ENST00000643258	ENSG00000136546	SCN7A	FALSE	FALSE
chr2	166406033	G	T	ENST00000643258	ENSG00000136546	SCN7A	FALSE	FALSE
chr2	166406038	G	A	ENST00000643258	ENSG00000136546	SCN7A	FALSE	FALSE
chr2	166406062	T	A	ENST00000643258	ENSG00000136546	SCN7A	FALSE	FALSE
chr2	166406063	C	T	ENST00000643258	ENSG00000136546	SCN7A	FALSE	FALSE
chr2	166406064	C	T	ENST00000643258	ENSG00000136546	SCN7A	FALSE	FALSE
chr2	166406071	G	A	ENST00000643258	ENSG00000136546	SCN7A	FALSE	FALSE
chr2	166406080	T	A	ENST00000643258	ENSG00000136546	SCN7A	FALSE	FALSE
chr2	166406095	C	A	ENST00000643258	ENSG00000136546	SCN7A	FALSE	FALSE
chr2	166406100	A	T	ENST00000643258	ENSG00000136546	SCN7A	FALSE	FALSE
chr2	166406107	T	A	ENST00000643258	ENSG00000136546	SCN7A	FALSE	FALSE
chr2	166406113	T	A	ENST00000643258	ENSG00000136546	SCN7A	FALSE	FALSE
chr2	166406116	T	A	ENST00000643258	ENSG00000136546	SCN7A	FALSE	FALSE
chr2	166406119	T	A	ENST00000643258	ENSG00000136546	SCN7A	FALSE	FALSE
chr2	166406133	A	C	ENST00000643258	ENSG00000136546	SCN7A	FALSE	FALSE
chr2	166406133	A	T	ENST00000643258	ENSG00000136546	SCN7A	FALSE	FALSE
chr2	166406140	C	A	ENST00000643258	ENSG00000136546	SCN7A	FALSE	FALSE
chr2	166406156	G	C	ENST00000643258	ENSG00000136546	SCN7A	FALSE	FALSE
chr2	166406156	G	T	ENST00000643258	ENSG00000136546	SCN7A	FALSE	FALSE
chr2	166406177	C	T	ENST00000643258	ENSG00000136546	SCN7A	FALSE	FALSE
chr2	166406178	C	T	ENST00000643258	ENSG00000136546	SCN7A	FALSE	FALSE
chr2	166406181	G	C	ENST00000643258	ENSG00000136546	SCN7A	FALSE	FALSE
chr2	166406181	G	T	ENST00000643258	ENSG00000136546	SCN7A	FALSE	FALSE
chr2	166406192	A	C	ENST00000643258	ENSG00000136546	SCN7A	FALSE	FALSE
chr2	166406192	A	T	ENST00000643258	ENSG00000136546	SCN7A	FALSE	FALSE
chr2	166406204	A	C	ENST00000643258	ENSG00000136546	SCN7A	FALSE	FALSE
chr2	166406204	A	T	ENST00000643258	ENSG00000136546	SCN7A	FALSE	FALSE
chr2	166406231	A	T	ENST00000643258	ENSG00000136546	SCN7A	FALSE	FALSE
chr2	166406239	C	A	ENST00000643258	ENSG00000136546	SCN7A	FALSE	FALSE
chr2	166406242	T	A	ENST00000643258	ENSG00000136546	SCN7A	FALSE	FALSE
chr2	166406248	G	A	ENST00000643258	ENSG00000136546	SCN7A	FALSE	FALSE
chr2	166406266	T	A	ENST00000643258	ENSG00000136546	SCN7A	FALSE	FALSE
chr2	166406276	A	T	ENST00000643258	ENSG00000136546	SCN7A	FALSE	FALSE
chr2	166406285	C	T	ENST00000643258	ENSG00000136546	SCN7A	FALSE	FALSE
chr2	166406286	C	T	ENST00000643258	ENSG00000136546	SCN7A	FALSE	FALSE
chr2	166406290	T	A	ENST00000643258	ENSG00000136546	SCN7A	FALSE	FALSE
chr2	166406321	C	T	ENST00000643258	ENSG00000136546	SCN7A	FALSE	FALSE
chr2	166406322	C	T	ENST00000643258	ENSG00000136546	SCN7A	FALSE	FALSE
chr2	166406344	G	A	ENST00000643258	ENSG00000136546	SCN7A	FALSE	FALSE
chr2	166406351	A	T	ENST00000643258	ENSG00000136546	SCN7A	FALSE	FALSE
chr2	166406377	C	A	ENST00000643258	ENSG00000136546	SCN7A	FALSE	FALSE
chr2	166406401	C	A	ENST00000643258	ENSG00000136546	SCN7A	FALSE	FALSE
chr2	166406407	C	A	ENST00000643258	ENSG00000136546	SCN7A	FALSE	FALSE
chr2	166406410	T	A	ENST00000643258	ENSG00000136546	SCN7A	FALSE	FALSE
chr2	166406413	T	A	ENST00000643258	ENSG00000136546	SCN7A
chr2	166406417	A	C	ENST00000643258	ENSG00000136546	SCN7A	FALSE	FALSE
chr2	166406417	A	T	ENST00000643258	ENSG00000136546	SCN7A	FALSE	FALSE
chr2	166406429	A	C	ENST00000643258	ENSG00000136546	SCN7A	FALSE	FALSE
chr2	166406429	A	T	ENST00000643258	ENSG00000136546	SCN7A	FALSE	FALSE
chr2	166406437	C	A	ENST00000643258	ENSG00000136546	SCN7A	FALSE	FALSE
chr2	166406447	A	C	ENST00000643258	ENSG00000136546	SCN7A	FALSE	FALSE
chr2	166406447	A	T	ENST00000643258	ENSG00000136546	SCN7A	FALSE	FALSE
chr2	166406487	A	T	ENST00000643258	ENSG00000136546	SCN7A	FALSE	FALSE
chr2	166406490	A	C	ENST00000643258	ENSG00000136546	SCN7A	FALSE	FALSE
chr2	166406490	A	T	ENST00000643258	ENSG00000136546	SCN7A	FALSE	FALSE
chr2	166406511	A	T	ENST00000643258	ENSG00000136546	SCN7A	FALSE	FALSE
chr2	166406539	T	A	ENST00000643258	ENSG00000136546	SCN7A	FALSE	FALSE
chr2	166406545	C	A	ENST00000643258	ENSG00000136546	SCN7A	FALSE	FALSE
chr2	166406548	T	A	ENST00000643258	ENSG00000136546	SCN7A	FALSE	FALSE
chr2	166406551	C	A	ENST00000643258	ENSG00000136546	SCN7A	FALSE	FALSE
chr2	166406577	G	C	ENST00000643258	ENSG00000136546	SCN7A	FALSE	FALSE
chr2	166406577	G	T	ENST00000643258	ENSG00000136546	SCN7A	FALSE	FALSE
chr2	166406593	G	A	ENST00000643258	ENSG00000136546	SCN7A	FALSE	FALSE
chr2	166406601	G	C	ENST00000643258	ENSG00000136546	SCN7A	FALSE	FALSE
chr2	166406601	G	T	ENST00000643258	ENSG00000136546	SCN7A	FALSE	FALSE
chr2	166406615	G	C	ENST00000643258	ENSG00000136546	SCN7A	FALSE	FALSE
chr2	166406615	G	T	ENST00000643258	ENSG00000136546	SCN7A	FALSE	FALSE
chr2	166406623	C	A	ENST00000643258	ENSG00000136546	SCN7A	FALSE	FALSE
chr2	166406639	A	T	ENST00000643258	ENSG00000136546	SCN7A	FALSE	FALSE
chr2	166406647	C	A	ENST00000643258	ENSG00000136546	SCN7A	TRUE	FALSE
chr2	166406647	C	G	ENST00000643258	ENSG00000136546	SCN7A	TRUE	FALSE
chr2	166406647	C	T	ENST00000643258	ENSG00000136546	SCN7A	TRUE	FALSE
chr2	166406648	T	A	ENST00000643258	ENSG00000136546	SCN7A	TRUE	FALSE
chr2	166406648	T	C	ENST00000643258	ENSG00000136546	SCN7A	TRUE	FALSE
chr2	166406648	T	G	ENST00000643258	ENSG00000136546	SCN7A	TRUE	FALSE
chr2	166409663	A	C	ENST00000643258	ENSG00000136546	SCN7A	TRUE	FALSE
chr2	166409663	A	G	ENST00000643258	ENSG00000136546	SCN7A	TRUE	FALSE
chr2	166409663	A	T	ENST00000643258	ENSG00000136546	SCN7A	TRUE	FALSE
chr2	166409664	C	A	ENST00000643258	ENSG00000136546	SCN7A	TRUE	FALSE
chr2	166409664	C	G	ENST00000643258	ENSG00000136546	SCN7A	TRUE	FALSE
chr2	166409664	C	T	ENST00000643258	ENSG00000136546	SCN7A	TRUE	FALSE
chr2	166409665	C	A	ENST00000643258	ENSG00000136546	SCN7A	FALSE	FALSE
chr2	166409705	C	T	ENST00000643258	ENSG00000136546	SCN7A	FALSE	FALSE
chr2	166409706	C	T	ENST00000643258	ENSG00000136546	SCN7A	FALSE	FALSE
chr2	166409720	A	C	ENST00000643258	ENSG00000136546	SCN7A	TRUE	TRUE
chr2	166409720	A	T	ENST00000643258	ENSG00000136546	SCN7A	TRUE	TRUE
chr2	166409726	A	T	ENST00000643258	ENSG00000136546	SCN7A	TRUE	TRUE
chr2	166409746	T	A	ENST00000643258	ENSG00000136546	SCN7A	TRUE	TRUE
chr2	166409753	A	T	ENST00000643258	ENSG00000136546	SCN7A	TRUE	TRUE
chr2	166409758	C	A	ENST00000643258	ENSG00000136546	SCN7A	TRUE	TRUE
chr2	166409765	A	C	ENST00000643258	ENSG00000136546	SCN7A	TRUE	TRUE
chr2	166409765	A	T	ENST00000643258	ENSG00000136546	SCN7A	TRUE	TRUE
chr2	166409784	G	C	ENST00000643258	ENSG00000136546	SCN7A	TRUE	TRUE
chr2	166409784	G	T	ENST00000643258	ENSG00000136546	SCN7A	TRUE	TRUE
chr2	166409792	C	T	ENST00000643258	ENSG00000136546	SCN7A	TRUE	TRUE
chr2	166409793	C	T	ENST00000643258	ENSG00000136546	SCN7A	TRUE	TRUE
chr2	166409795	G	C	ENST00000643258	ENSG00000136546	SCN7A	TRUE	TRUE
chr2	166409795	G	T	ENST00000643258	ENSG00000136546	SCN7A	TRUE	TRUE
chr2	166409815	G	A	ENST00000643258	ENSG00000136546	SCN7A	TRUE	TRUE
chr2	166409824	G	A	ENST00000643258	ENSG00000136546	SCN7A	TRUE	TRUE
chr2	166409857	G	A	ENST00000643258	ENSG00000136546	SCN7A	TRUE	TRUE
chr2	166409861	A	T	ENST00000643258	ENSG00000136546	SCN7A	TRUE	TRUE
chr2	166409896	G	A	ENST00000643258	ENSG00000136546	SCN7A	TRUE	TRUE
chr2	166409923	C	A	ENST00000643258	ENSG00000136546	SCN7A	TRUE	TRUE
chr2	166409926	G	A	ENST00000643258	ENSG00000136546	SCN7A	TRUE	TRUE
chr2	166409932	T	A	ENST00000643258	ENSG00000136546	SCN7A	TRUE	TRUE
chr2	166409936	C	A	ENST00000643258	ENSG00000136546	SCN7A	TRUE	FALSE
chr2	166409936	C	G	ENST00000643258	ENSG00000136546	SCN7A	TRUE	FALSE
chr2	166409936	C	T	ENST00000643258	ENSG00000136546	SCN7A	TRUE	FALSE
chr2	166409937	T	A	ENST00000643258	ENSG00000136546	SCN7A	TRUE	FALSE
chr2	166409937	T	C	ENST00000643258	ENSG00000136546	SCN7A	TRUE	FALSE
chr2	166409937	T	G	ENST00000643258	ENSG00000136546	SCN7A	TRUE	FALSE
chr2	166410218	A	C	ENST00000643258	ENSG00000136546	SCN7A	FALSE	FALSE
chr2	166410218	A	G	ENST00000643258	ENSG00000136546	SCN7A	FALSE	FALSE
chr2	166410218	A	T	ENST00000643258	ENSG00000136546	SCN7A	FALSE	FALSE
chr2	166410219	C	A	ENST00000643258	ENSG00000136546	SCN7A	FALSE	FALSE
chr2	166410219	C	G	ENST00000643258	ENSG00000136546	SCN7A	FALSE	FALSE
chr2	166410219	C	T	ENST00000643258	ENSG00000136546	SCN7A	FALSE	FALSE
chr2	166410221	A	C	ENST00000643258	ENSG00000136546	SCN7A	TRUE	TRUE
chr2	166410221	A	T	ENST00000643258	ENSG00000136546	SCN7A	TRUE	TRUE
chr2	166410240	T	A	ENST00000643258	ENSG00000136546	SCN7A	TRUE	TRUE
chr2	166410243	G	A	ENST00000643258	ENSG00000136546	SCN7A	TRUE	TRUE
chr2	166410252	C	A	ENST00000643258	ENSG00000136546	SCN7A	TRUE	TRUE
chr2	166410253	A	C	ENST00000643258	ENSG00000136546	SCN7A	TRUE	TRUE
chr2	166410253	A	T	ENST00000643258	ENSG00000136546	SCN7A	TRUE	TRUE
chr2	166410264	T	A	ENST00000643258	ENSG00000136546	SCN7A	TRUE	TRUE
chr2	166410267	T	A	ENST00000643258	ENSG00000136546	SCN7A	TRUE	TRUE
chr2	166410277	G	C	ENST00000643258	ENSG00000136546	SCN7A	TRUE	TRUE
chr2	166410277	G	T	ENST00000643258	ENSG00000136546	SCN7A	TRUE	TRUE
chr2	166410282	G	A	ENST00000643258	ENSG00000136546	SCN7A	TRUE	TRUE
chr2	166410285	T	A	ENST00000643258	ENSG00000136546	SCN7A	TRUE	TRUE
chr2	166410288	T	A	ENST00000643258	ENSG00000136546	SCN7A	TRUE	TRUE
chr2	166410291	G	A	ENST00000643258	ENSG00000136546	SCN7A	TRUE	TRUE
chr2	166410294	T	A	ENST00000643258	ENSG00000136546	SCN7A	TRUE	TRUE
chr2	166410314	G	C	ENST00000643258	ENSG00000136546	SCN7A	TRUE	TRUE
chr2	166410314	G	T	ENST00000643258	ENSG00000136546	SCN7A	TRUE	TRUE
chr2	166410321	C	A	ENST00000643258	ENSG00000136546	SCN7A	TRUE	TRUE
chr2	166410325	G	A	ENST00000643258	ENSG00000136546	SCN7A	FALSE	FALSE
chr2	166410325	G	C	ENST00000643258	ENSG00000136546	SCN7A	FALSE	FALSE
chr2	166410325	G	T	ENST00000643258	ENSG00000136546	SCN7A	FALSE	FALSE
chr2	166410326	T	A	ENST00000643258	ENSG00000136546	SCN7A	FALSE	FALSE
chr2	166410326	T	C	ENST00000643258	ENSG00000136546	SCN7A	FALSE	FALSE
chr2	166410326	T	G	ENST00000643258	ENSG00000136546	SCN7A	FALSE	FALSE
chr2	166412528	A	C	ENST00000643258	ENSG00000136546	SCN7A	FALSE	FALSE
chr2	166412528	A	G	ENST00000643258	ENSG00000136546	SCN7A	FALSE	FALSE
chr2	166412528	A	T	ENST00000643258	ENSG00000136546	SCN7A	FALSE	FALSE
chr2	166412529	T	A	ENST00000643258	ENSG00000136546	SCN7A	FALSE	FALSE
chr2	166412529	T	C	ENST00000643258	ENSG00000136546	SCN7A	FALSE	FALSE
chr2	166412529	T	G	ENST00000643258	ENSG00000136546	SCN7A	FALSE	FALSE
chr2	166412532	T	A	ENST00000643258	ENSG00000136546	SCN7A	TRUE	TRUE
chr2	166412538	T	A	ENST00000643258	ENSG00000136546	SCN7A	TRUE	TRUE
chr2	166412544	T	A	ENST00000643258	ENSG00000136546	SCN7A	TRUE	TRUE
chr2	166412598	C	A	ENST00000643258	ENSG00000136546	SCN7A	TRUE	TRUE
chr2	166412620	G	C	ENST00000643258	ENSG00000136546	SCN7A	TRUE	TRUE
chr2	166412620	G	T	ENST00000643258	ENSG00000136546	SCN7A	TRUE	TRUE
chr2	166412623	A	T	ENST00000643258	ENSG00000136546	SCN7A	TRUE	TRUE
chr2	166412626	A	C	ENST00000643258	ENSG00000136546	SCN7A	TRUE	TRUE
chr2	166412626	A	T	ENST00000643258	ENSG00000136546	SCN7A	TRUE	TRUE
chr2	166412632	G	C	ENST00000643258	ENSG00000136546	SCN7A	TRUE	TRUE
chr2	166412632	G	T	ENST00000643258	ENSG00000136546	SCN7A	TRUE	TRUE
chr2	166412646	C	A	ENST00000643258	ENSG00000136546	SCN7A	TRUE	TRUE
chr2	166412658	G	A	ENST00000643258	ENSG00000136546	SCN7A	TRUE	TRUE
chr2	166412668	C	A	ENST00000643258	ENSG00000136546	SCN7A	TRUE	FALSE
chr2	166412668	C	G	ENST00000643258	ENSG00000136546	SCN7A	TRUE	FALSE
chr2	166412668	C	T	ENST00000643258	ENSG00000136546	SCN7A	TRUE	FALSE
chr2	166412669	T	A	ENST00000643258	ENSG00000136546	SCN7A	TRUE	FALSE
chr2	166412669	T	C	ENST00000643258	ENSG00000136546	SCN7A	TRUE	FALSE
chr2	166412669	T	G	ENST00000643258	ENSG00000136546	SCN7A	TRUE	FALSE
chr2	166413066	A	C	ENST00000643258	ENSG00000136546	SCN7A	TRUE	FALSE
chr2	166413066	A	G	ENST00000643258	ENSG00000136546	SCN7A	TRUE	FALSE
chr2	166413066	A	T	ENST00000643258	ENSG00000136546	SCN7A	TRUE	FALSE
chr2	166413067	C	A	ENST00000643258	ENSG00000136546	SCN7A	TRUE	FALSE
chr2	166413067	C	G	ENST00000643258	ENSG00000136546	SCN7A	TRUE	FALSE
chr2	166413067	C	T	ENST00000643258	ENSG00000136546	SCN7A	TRUE	FALSE
chr2	166413087	G	C	ENST00000643258	ENSG00000136546	SCN7A	TRUE	TRUE
chr2	166413087	G	T	ENST00000643258	ENSG00000136546	SCN7A	TRUE	TRUE
chr2	166413104	C	T	ENST00000643258	ENSG00000136546	SCN7A	TRUE	TRUE
chr2	166413105	C	T	ENST00000643258	ENSG00000136546	SCN7A	TRUE	TRUE
chr2	166413109	C	A	ENST00000643258	ENSG00000136546	SCN7A	TRUE	TRUE
chr2	166413122	C	A	ENST00000643258	ENSG00000136546	SCN7A	TRUE	FALSE
chr2	166413122	C	G	ENST00000643258	ENSG00000136546	SCN7A	TRUE	FALSE
chr2	166413122	C	T	ENST00000643258	ENSG00000136546	SCN7A	TRUE	FALSE
chr2	166413123	T	A	ENST00000643258	ENSG00000136546	SCN7A	TRUE	FALSE
chr2	166413123	T	C	ENST00000643258	ENSG00000136546	SCN7A	TRUE	FALSE
chr2	166413123	T	G	ENST00000643258	ENSG00000136546	SCN7A	TRUE	FALSE
chr2	166416705	A	C	ENST00000643258	ENSG00000136546	SCN7A	TRUE	FALSE
chr2	166416705	A	G	ENST00000643258	ENSG00000136546	SCN7A	TRUE	FALSE
chr2	166416705	A	T	ENST00000643258	ENSG00000136546	SCN7A	TRUE	FALSE
chr2	166416706	C	A	ENST00000643258	ENSG00000136546	SCN7A	TRUE	FALSE
chr2	166416706	C	G	ENST00000643258	ENSG00000136546	SCN7A	TRUE	FALSE
chr2	166416706	C	T	ENST00000643258	ENSG00000136546	SCN7A	TRUE	FALSE
chr2	166416712	G	A	ENST00000643258	ENSG00000136546	SCN7A	TRUE	TRUE
chr2	166416736	C	A	ENST00000643258	ENSG00000136546	SCN7A	TRUE	TRUE
chr2	166416757	T	A	ENST00000643258	ENSG00000136546	SCN7A	TRUE	TRUE
chr2	166416766	C	A	ENST00000643258	ENSG00000136546	SCN7A	TRUE	TRUE
chr2	166416767	C	T	ENST00000643258	ENSG00000136546	SCN7A	TRUE	TRUE
chr2	166416768	C	T	ENST00000643258	ENSG00000136546	SCN7A	TRUE	TRUE
chr2	166416781	C	A	ENST00000643258	ENSG00000136546	SCN7A	TRUE	TRUE
chr2	166416799	C	A	ENST00000643258	ENSG00000136546	SCN7A	TRUE	TRUE
chr2	166416800	A	T	ENST00000643258	ENSG00000136546	SCN7A	TRUE	TRUE
chr2	166416811	T	A	ENST00000643258	ENSG00000136546	SCN7A	TRUE	TRUE
chr2	166416823	C	A	ENST00000643258	ENSG00000136546	SCN7A	TRUE	TRUE
chr2	166416828	G	C	ENST00000643258	ENSG00000136546	SCN7A	TRUE	TRUE
chr2	166416828	G	T	ENST00000643258	ENSG00000136546	SCN7A	TRUE	TRUE
chr2	166416841	C	A	ENST00000643258	ENSG00000136546	SCN7A	TRUE	TRUE
chr2	166416844	C	A	ENST00000643258	ENSG00000136546	SCN7A	TRUE	TRUE
chr2	166416860	G	T	ENST00000643258	ENSG00000136546	SCN7A	TRUE	TRUE
chr2	166416865	C	A	ENST00000643258	ENSG00000136546	SCN7A	TRUE	TRUE
chr2	166416866	A	C	ENST00000643258	ENSG00000136546	SCN7A	TRUE	TRUE
chr2	166416866	A	T	ENST00000643258	ENSG00000136546	SCN7A	TRUE	TRUE
chr2	166416874	T	A	ENST00000643258	ENSG00000136546	SCN7A	TRUE	TRUE
chr2	166416885	A	C	ENST00000643258	ENSG00000136546	SCN7A	TRUE	TRUE
chr2	166416885	A	T	ENST00000643258	ENSG00000136546	SCN7A	TRUE	TRUE
chr2	166416895	C	A	ENST00000643258	ENSG00000136546	SCN7A	TRUE	TRUE
chr2	166416914	C	T	ENST00000643258	ENSG00000136546	SCN7A	TRUE	TRUE
chr2	166416915	C	T	ENST00000643258	ENSG00000136546	SCN7A	TRUE	TRUE
chr2	166416926	G	T	ENST00000643258	ENSG00000136546	SCN7A	TRUE	TRUE
chr2	166416945	A	T	ENST00000643258	ENSG00000136546	SCN7A	TRUE	TRUE
chr2	166416954	A	C	ENST00000643258	ENSG00000136546	SCN7A	TRUE	TRUE
chr2	166416954	A	T	ENST00000643258	ENSG00000136546	SCN7A	TRUE	TRUE
chr2	166416964	T	A	ENST00000643258	ENSG00000136546	SCN7A	TRUE	TRUE
chr2	166416969	A	T	ENST00000643258	ENSG00000136546	SCN7A	TRUE	TRUE
chr2	166416976	T	A	ENST00000643258	ENSG00000136546	SCN7A	TRUE	TRUE
chr2	166416986	C	A	ENST00000643258	ENSG00000136546	SCN7A	TRUE	FALSE
chr2	166416986	C	G	ENST00000643258	ENSG00000136546	SCN7A	TRUE	FALSE
chr2	166416986	C	T	ENST00000643258	ENSG00000136546	SCN7A	TRUE	FALSE
chr2	166416987	T	A	ENST00000643258	ENSG00000136546	SCN7A	TRUE	FALSE
chr2	166416987	T	C	ENST00000643258	ENSG00000136546	SCN7A	TRUE	FALSE
chr2	166416987	T	G	ENST00000643258	ENSG00000136546	SCN7A	TRUE	FALSE
chr2	166421188	A	C	ENST00000643258	ENSG00000136546	SCN7A	TRUE	FALSE
chr2	166421188	A	G	ENST00000643258	ENSG00000136546	SCN7A	TRUE	FALSE
chr2	166421188	A	T	ENST00000643258	ENSG00000136546	SCN7A	TRUE	FALSE
chr2	166421189	C	A	ENST00000643258	ENSG00000136546	SCN7A	TRUE	FALSE
chr2	166421189	C	G	ENST00000643258	ENSG00000136546	SCN7A	TRUE	FALSE
chr2	166421189	C	T	ENST00000643258	ENSG00000136546	SCN7A	TRUE	FALSE
chr2	166421192	T	A	ENST00000643258	ENSG00000136546	SCN7A	TRUE	TRUE
chr2	166421198	T	A	ENST00000643258	ENSG00000136546	SCN7A	TRUE	TRUE
chr2	166421201	C	A	ENST00000643258	ENSG00000136546	SCN7A	TRUE	TRUE
chr2	166421207	G	A	ENST00000643258	ENSG00000136546	SCN7A	TRUE	TRUE
chr2	166421219	T	A	ENST00000643258	ENSG00000136546	SCN7A	TRUE	TRUE
chr2	166421237	T	A	ENST00000643258	ENSG00000136546	SCN7A	TRUE	TRUE
chr2	166421255	T	A	ENST00000643258	ENSG00000136546	SCN7A	TRUE	TRUE
chr2	166421261	C	A	ENST00000643258	ENSG00000136546	SCN7A	TRUE	TRUE
chr2	166421264	C	A	ENST00000643258	ENSG00000136546	SCN7A	TRUE	TRUE
chr2	166421273	T	A	ENST00000643258	ENSG00000136546	SCN7A	TRUE	TRUE
chr2	166421281	A	C	ENST00000643258	ENSG00000136546	SCN7A	TRUE	TRUE
chr2	166421281	A	T	ENST00000643258	ENSG00000136546	SCN7A	TRUE	TRUE
chr2	166421289	A	T	ENST00000643258	ENSG00000136546	SCN7A	TRUE	TRUE
chr2	166421298	C	A	ENST00000643258	ENSG00000136546	SCN7A	FALSE	FALSE
chr2	166421298	C	G	ENST00000643258	ENSG00000136546	SCN7A	FALSE	FALSE
chr2	166421298	C	T	ENST00000643258	ENSG00000136546	SCN7A	FALSE	FALSE
chr2	166421299	T	A	ENST00000643258	ENSG00000136546	SCN7A	FALSE	FALSE
chr2	166421299	T	C	ENST00000643258	ENSG00000136546	SCN7A	FALSE	FALSE
chr2	166421299	T	G	ENST00000643258	ENSG00000136546	SCN7A	FALSE	FALSE
chr2	166423257	A	C	ENST00000643258	ENSG00000136546	SCN7A	TRUE	FALSE
chr2	166423257	A	G	ENST00000643258	ENSG00000136546	SCN7A	TRUE	FALSE
chr2	166423257	A	T	ENST00000643258	ENSG00000136546	SCN7A	TRUE	FALSE
chr2	166423258	C	A	ENST00000643258	ENSG00000136546	SCN7A	TRUE	FALSE
chr2	166423258	C	G	ENST00000643258	ENSG00000136546	SCN7A	TRUE	FALSE
chr2	166423258	C	T	ENST00000643258	ENSG00000136546	SCN7A	TRUE	FALSE
chr2	166423283	G	C	ENST00000643258	ENSG00000136546	SCN7A	TRUE	TRUE
chr2	166423283	G	T	ENST00000643258	ENSG00000136546	SCN7A	TRUE	TRUE
chr2	166423286	C	T	ENST00000643258	ENSG00000136546	SCN7A	TRUE	TRUE
chr2	166423287	C	T	ENST00000643258	ENSG00000136546	SCN7A	TRUE	TRUE
chr2	166423301	A	C	ENST00000643258	ENSG00000136546	SCN7A	TRUE	TRUE
chr2	166423301	A	T	ENST00000643258	ENSG00000136546	SCN7A	TRUE	TRUE
chr2	166423309	T	A	ENST00000643258	ENSG00000136546	SCN7A	TRUE	TRUE
chr2	166423316	A	C	ENST00000643258	ENSG00000136546	SCN7A	TRUE	TRUE
chr2	166423316	A	T	ENST00000643258	ENSG00000136546	SCN7A	TRUE	TRUE
chr2	166423325	C	T	ENST00000643258	ENSG00000136546	SCN7A	TRUE	TRUE
chr2	166423326	C	T	ENST00000643258	ENSG00000136546	SCN7A	TRUE	TRUE
chr2	166423330	T	A	ENST00000643258	ENSG00000136546	SCN7A	TRUE	TRUE
chr2	166423342	C	A	ENST00000643258	ENSG00000136546	SCN7A	TRUE	TRUE
chr2	166423355	A	C	ENST00000643258	ENSG00000136546	SCN7A	TRUE	TRUE
chr2	166423355	A	T	ENST00000643258	ENSG00000136546	SCN7A	TRUE	TRUE
chr2	166423376	A	C	ENST00000643258	ENSG00000136546	SCN7A	TRUE	TRUE
chr2	166423376	A	T	ENST00000643258	ENSG00000136546	SCN7A	TRUE	TRUE
chr2	166423381	C	A	ENST00000643258	ENSG00000136546	SCN7A	TRUE	TRUE
chr2	166423383	A	C	ENST00000643258	ENSG00000136546	SCN7A	TRUE	TRUE
chr2	166423383	A	T	ENST00000643258	ENSG00000136546	SCN7A	TRUE	TRUE
chr2	166423386	A	C	ENST00000643258	ENSG00000136546	SCN7A	TRUE	TRUE
chr2	166423386	A	T	ENST00000643258	ENSG00000136546	SCN7A	TRUE	TRUE
chr2	166423393	T	A	ENST00000643258	ENSG00000136546	SCN7A	TRUE	TRUE
chr2	166423402	T	A	ENST00000643258	ENSG00000136546	SCN7A	TRUE	TRUE
chr2	166423405	T	A	ENST00000643258	ENSG00000136546	SCN7A	TRUE	TRUE
chr2	166423408	G	A	ENST00000643258	ENSG00000136546	SCN7A	TRUE	TRUE
chr2	166423415	A	C	ENST00000643258	ENSG00000136546	SCN7A
chr2	166423415	A	T	ENST00000643258	ENSG00000136546	SCN7A	TRUE	TRUE
chr2	166423426	C	A	ENST00000643258	ENSG00000136546	SCN7A	TRUE	TRUE
chr2	166423433	C	A	ENST00000643258	ENSG00000136546	SCN7A	TRUE	FALSE
chr2	166423433	C	G	ENST00000643258	ENSG00000136546	SCN7A	TRUE	FALSE
chr2	166423433	C	T	ENST00000643258	ENSG00000136546	SCN7A	TRUE	FALSE
chr2	166423434	T	A	ENST00000643258	ENSG00000136546	SCN7A	TRUE	FALSE
chr2	166423434	T	C	ENST00000643258	ENSG00000136546	SCN7A	TRUE	FALSE
chr2	166423434	T	G	ENST00000643258	ENSG00000136546	SCN7A	TRUE	FALSE
chr2	166427786	A	C	ENST00000643258	ENSG00000136546	SCN7A	TRUE	FALSE
chr2	166427786	A	G	ENST00000643258	ENSG00000136546	SCN7A	TRUE	FALSE
chr2	166427786	A	T	ENST00000643258	ENSG00000136546	SCN7A	TRUE	FALSE
chr2	166427787	C	A	ENST00000643258	ENSG00000136546	SCN7A	TRUE	FALSE
chr2	166427787	C	G	ENST00000643258	ENSG00000136546	SCN7A	TRUE	FALSE
chr2	166427787	C	T	ENST00000643258	ENSG00000136546	SCN7A	TRUE	FALSE
chr2	166427827	A	T	ENST00000643258	ENSG00000136546	SCN7A	TRUE	TRUE
chr2	166427832	T	A	ENST00000643258	ENSG00000136546	SCN7A	TRUE	TRUE
chr2	166427836	C	T	ENST00000643258	ENSG00000136546	SCN7A	TRUE	TRUE
chr2	166427837	C	T	ENST00000643258	ENSG00000136546	SCN7A	TRUE	TRUE
chr2	166427847	C	A	ENST00000643258	ENSG00000136546	SCN7A	TRUE	TRUE
chr2	166427856	T	A	ENST00000643258	ENSG00000136546	SCN7A	TRUE	TRUE
chr2	166427857	G	T	ENST00000643258	ENSG00000136546	SCN7A	TRUE	TRUE
chr2	166427860	G	T	ENST00000643258	ENSG00000136546	SCN7A	TRUE	TRUE
chr2	166427868	T	A	ENST00000643258	ENSG00000136546	SCN7A	TRUE	TRUE
chr2	166427880	G	A	ENST00000643258	ENSG00000136546	SCN7A	TRUE	TRUE
chr2	166427881	C	T	ENST00000643258	ENSG00000136546	SCN7A	TRUE	TRUE
chr2	166427882	C	T	ENST00000643258	ENSG00000136546	SCN7A	TRUE	TRUE
chr2	166427889	T	A	ENST00000643258	ENSG00000136546	SCN7A	TRUE	TRUE
chr2	166427892	C	A	ENST00000643258	ENSG00000136546	SCN7A	TRUE	TRUE
chr2	166427895	T	A	ENST00000643258	ENSG00000136546	SCN7A	TRUE	TRUE
chr2	166427898	T	A	ENST00000643258	ENSG00000136546	SCN7A	TRUE	TRUE
chr2	166427907	C	A	ENST00000643258	ENSG00000136546	SCN7A	TRUE	TRUE
chr2	166427916	G	A	ENST00000643258	ENSG00000136546	SCN7A	TRUE	TRUE
chr2	166427924	G	C	ENST00000643258	ENSG00000136546	SCN7A	TRUE	TRUE
chr2	166427924	G	T	ENST00000643258	ENSG00000136546	SCN7A	TRUE	TRUE
chr2	166427931	C	A	ENST00000643258	ENSG00000136546	SCN7A	TRUE	TRUE
chr2	166427937	T	A	ENST00000643258	ENSG00000136546	SCN7A	TRUE	TRUE
chr2	166427938	G	T	ENST00000643258	ENSG00000136546	SCN7A	TRUE	TRUE
chr2	166427943	C	A	ENST00000643258	ENSG00000136546	SCN7A	TRUE	FALSE
chr2	166427943	C	G	ENST00000643258	ENSG00000136546	SCN7A	TRUE	FALSE
chr2	166427943	C	T	ENST00000643258	ENSG00000136546	SCN7A	TRUE	FALSE
chr2	166427944	T	A	ENST00000643258	ENSG00000136546	SCN7A	TRUE	FALSE
chr2	166427944	T	C	ENST00000643258	ENSG00000136546	SCN7A	TRUE	FALSE
chr2	166427944	T	G	ENST00000643258	ENSG00000136546	SCN7A	TRUE	FALSE
chr2	166429167	A	C	ENST00000643258	ENSG00000136546	SCN7A	TRUE	FALSE
chr2	166429167	A	G	ENST00000643258	ENSG00000136546	SCN7A	TRUE	FALSE
chr2	166429167	A	T	ENST00000643258	ENSG00000136546	SCN7A	TRUE	FALSE
chr2	166429168	C	A	ENST00000643258	ENSG00000136546	SCN7A	TRUE	FALSE
chr2	166429168	C	G	ENST00000643258	ENSG00000136546	SCN7A	TRUE	FALSE
chr2	166429168	C	T	ENST00000643258	ENSG00000136546	SCN7A	TRUE	FALSE
chr2	166429175	T	A	ENST00000643258	ENSG00000136546	SCN7A	TRUE	TRUE
chr2	166429184	T	A	ENST00000643258	ENSG00000136546	SCN7A	TRUE	TRUE
chr2	166429186	G	C	ENST00000643258	ENSG00000136546	SCN7A	TRUE	TRUE
chr2	166429186	G	T	ENST00000643258	ENSG00000136546	SCN7A	TRUE	TRUE
chr2	166429190	T	A	ENST00000643258	ENSG00000136546	SCN7A	TRUE	TRUE
chr2	166429193	C	A	ENST00000643258	ENSG00000136546	SCN7A	TRUE	TRUE
chr2	166429199	C	A	ENST00000643258	ENSG00000136546	SCN7A	TRUE	TRUE
chr2	166429200	A	C	ENST00000643258	ENSG00000136546	SCN7A	TRUE	TRUE
chr2	166429200	A	T	ENST00000643258	ENSG00000136546	SCN7A	TRUE	TRUE
chr2	166429211	C	A	ENST00000643258	ENSG00000136546	SCN7A	TRUE	TRUE
chr2	166429214	C	A	ENST00000643258	ENSG00000136546	SCN7A	TRUE	TRUE
chr2	166429217	C	A	ENST00000643258	ENSG00000136546	SCN7A	TRUE	TRUE
chr2	166429220	C	A	ENST00000643258	ENSG00000136546	SCN7A	TRUE	TRUE
chr2	166429245	G	T	ENST00000643258	ENSG00000136546	SCN7A	TRUE	TRUE
chr2	166429250	C	A	ENST00000643258	ENSG00000136546	SCN7A	TRUE	TRUE
chr2	166429255	G	C	ENST00000643258	ENSG00000136546	SCN7A	TRUE	TRUE
chr2	166429255	G	T	ENST00000643258	ENSG00000136546	SCN7A	TRUE	TRUE
chr2	166429265	G	A	ENST00000643258	ENSG00000136546	SCN7A	TRUE	TRUE
chr2	166429268	T	A	ENST00000643258	ENSG00000136546	SCN7A	TRUE	TRUE
chr2	166429274	T	A	ENST00000643258	ENSG00000136546	SCN7A	TRUE	TRUE
chr2	166429275	C	A	ENST00000643258	ENSG00000136546	SCN7A	FALSE	FALSE
chr2	166429275	C	G	ENST00000643258	ENSG00000136546	SCN7A	FALSE	FALSE
chr2	166429275	C	T	ENST00000643258	ENSG00000136546	SCN7A	FALSE	FALSE
chr2	166429276	T	A	ENST00000643258	ENSG00000136546	SCN7A	FALSE	FALSE
chr2	166429276	T	C	ENST00000643258	ENSG00000136546	SCN7A	FALSE	FALSE
chr2	166429276	T	G	ENST00000643258	ENSG00000136546	SCN7A	FALSE	FALSE
chr2	166432316	A	C	ENST00000643258	ENSG00000136546	SCN7A	TRUE	FALSE
chr2	166432316	A	G	ENST00000643258	ENSG00000136546	SCN7A	TRUE	FALSE
chr2	166432316	A	T	ENST00000643258	ENSG00000136546	SCN7A	TRUE	FALSE
chr2	166432317	C	A	ENST00000643258	ENSG00000136546	SCN7A	TRUE	FALSE
chr2	166432317	C	G	ENST00000643258	ENSG00000136546	SCN7A	TRUE	FALSE
chr2	166432317	C	T	ENST00000643258	ENSG00000136546	SCN7A	TRUE	FALSE
chr2	166432320	C	A	ENST00000643258	ENSG00000136546	SCN7A	TRUE	TRUE
chr2	166432323	T	A	ENST00000643258	ENSG00000136546	SCN7A	TRUE	TRUE
chr2	166432332	C	A	ENST00000643258	ENSG00000136546	SCN7A	TRUE	TRUE
chr2	166432344	T	A	ENST00000643258	ENSG00000136546	SCN7A	TRUE	TRUE
chr2	166432350	G	A	ENST00000643258	ENSG00000136546	SCN7A	TRUE	TRUE
chr2	166432356	C	A	ENST00000643258	ENSG00000136546	SCN7A	TRUE	TRUE
chr2	166432359	T	A	ENST00000643258	ENSG00000136546	SCN7A	TRUE	TRUE
chr2	166432374	C	A	ENST00000643258	ENSG00000136546	SCN7A	TRUE	TRUE
chr2	166432386	C	A	ENST00000643258	ENSG00000136546	SCN7A	TRUE	TRUE
chr2	166432389	C	A	ENST00000643258	ENSG00000136546	SCN7A	TRUE	TRUE
chr2	166432391	G	C	ENST00000643258	ENSG00000136546	SCN7A	TRUE	TRUE
chr2	166432391	G	T	ENST00000643258	ENSG00000136546	SCN7A	TRUE	TRUE
chr2	166432410	C	A	ENST00000643258	ENSG00000136546	SCN7A	TRUE	TRUE
chr2	166432412	G	C	ENST00000643258	ENSG00000136546	SCN7A	TRUE	TRUE
chr2	166432412	G	T	ENST00000643258	ENSG00000136546	SCN7A	TRUE	TRUE
chr2	166432436	G	C	ENST00000643258	ENSG00000136546	SCN7A	TRUE	TRUE
chr2	166432436	G	T	ENST00000643258	ENSG00000136546	SCN7A	TRUE	TRUE
chr2	166432440	G	A	ENST00000643258	ENSG00000136546	SCN7A	TRUE	TRUE
chr2	166432446	C	A	ENST00000643258	ENSG00000136546	SCN7A	TRUE	TRUE
chr2	166432452	C	A	ENST00000643258	ENSG00000136546	SCN7A	TRUE	TRUE
chr2	166432464	T	A	ENST00000643258	ENSG00000136546	SCN7A	TRUE	TRUE
chr2	166432467	C	A	ENST00000643258	ENSG00000136546	SCN7A	TRUE	TRUE
chr2	166432482	T	A	ENST00000643258	ENSG00000136546	SCN7A	TRUE	TRUE
chr2	166432485	C	A	ENST00000643258	ENSG00000136546	SCN7A	TRUE	TRUE
chr2	166432488	T	A	ENST00000643258	ENSG00000136546	SCN7A	TRUE	TRUE
chr2	166432494	T	A	ENST00000643258	ENSG00000136546	SCN7A	TRUE	TRUE
chr2	166432506	G	A	ENST00000643258	ENSG00000136546	SCN7A	TRUE	TRUE
chr2	166432517	A	T	ENST00000643258	ENSG00000136546	SCN7A	TRUE	TRUE
chr2	166432521	C	A	ENST00000643258	ENSG00000136546	SCN7A	TRUE	TRUE
chr2	166432548	C	A	ENST00000643258	ENSG00000136546	SCN7A	TRUE	TRUE
chr2	166432551	T	A	ENST00000643258	ENSG00000136546	SCN7A	TRUE	TRUE
chr2	166432555	A	C	ENST00000643258	ENSG00000136546	SCN7A	TRUE	TRUE
chr2	166432555	A	T	ENST00000643258	ENSG00000136546	SCN7A	TRUE	TRUE
chr2	166432563	C	A	ENST00000643258	ENSG00000136546	SCN7A	TRUE	TRUE
chr2	166432587	T	A	ENST00000643258	ENSG00000136546	SCN7A	TRUE	TRUE
chr2	166432599	G	A	ENST00000643258	ENSG00000136546	SCN7A	TRUE	TRUE
chr2	166432605	T	A	ENST00000643258	ENSG00000136546	SCN7A	TRUE	TRUE
chr2	166432606	G	T	ENST00000643258	ENSG00000136546	SCN7A	TRUE	TRUE
chr2	166432617	T	A	ENST00000643258	ENSG00000136546	SCN7A	TRUE	TRUE
chr2	166432627	A	C	ENST00000643258	ENSG00000136546	SCN7A	TRUE	TRUE
chr2	166432627	A	T	ENST00000643258	ENSG00000136546	SCN7A	TRUE	TRUE
chr2	166432638	C	A	ENST00000643258	ENSG00000136546	SCN7A	TRUE	TRUE
chr2	166432641	T	A	ENST00000643258	ENSG00000136546	SCN7A	TRUE	TRUE
chr2	166432644	T	A	ENST00000643258	ENSG00000136546	SCN7A
chr2	166432650	T	A	ENST00000643258	ENSG00000136546	SCN7A	TRUE	TRUE
chr2	166432665	G	A	ENST00000643258	ENSG00000136546	SCN7A	TRUE	TRUE
chr2	166432674	T	A	ENST00000643258	ENSG00000136546	SCN7A	TRUE	TRUE
chr2	166432680	C	A	ENST00000643258	ENSG00000136546	SCN7A	TRUE	TRUE
chr2	166432689	C	A	ENST00000643258	ENSG00000136546	SCN7A	TRUE	TRUE
chr2	166432692	C	A	ENST00000643258	ENSG00000136546	SCN7A	TRUE	TRUE
chr2	166432707	T	A	ENST00000643258	ENSG00000136546	SCN7A	TRUE	TRUE
chr2	166432708	G	T	ENST00000643258	ENSG00000136546	SCN7A	TRUE	TRUE
chr2	166432712	G	C	ENST00000643258	ENSG00000136546	SCN7A	TRUE	TRUE
chr2	166432712	G	T	ENST00000643258	ENSG00000136546	SCN7A	TRUE	TRUE
chr2	166432721	G	C	ENST00000643258	ENSG00000136546	SCN7A	TRUE	TRUE
chr2	166432721	G	T	ENST00000643258	ENSG00000136546	SCN7A	TRUE	TRUE
chr2	166432730	A	T	ENST00000643258	ENSG00000136546	SCN7A	TRUE	TRUE
chr2	166432744	G	C	ENST00000643258	ENSG00000136546	SCN7A	TRUE	TRUE
chr2	166432744	G	T	ENST00000643258	ENSG00000136546	SCN7A	TRUE	TRUE
chr2	166432753	C	A	ENST00000643258	ENSG00000136546	SCN7A	TRUE	FALSE
chr2	166432753	C	G	ENST00000643258	ENSG00000136546	SCN7A	TRUE	FALSE
chr2	166432753	C	T	ENST00000643258	ENSG00000136546	SCN7A	TRUE	FALSE
chr2	166432754	T	A	ENST00000643258	ENSG00000136546	SCN7A	TRUE	FALSE
chr2	166432754	T	C	ENST00000643258	ENSG00000136546	SCN7A	TRUE	FALSE
chr2	166432754	T	G	ENST00000643258	ENSG00000136546	SCN7A	TRUE	FALSE
chr2	166441394	A	C	ENST00000643258	ENSG00000136546	SCN7A	FALSE	FALSE
chr2	166441394	A	G	ENST00000643258	ENSG00000136546	SCN7A	FALSE	FALSE
chr2	166441394	A	T	ENST00000643258	ENSG00000136546	SCN7A	FALSE	FALSE
chr2	166441395	C	A	ENST00000643258	ENSG00000136546	SCN7A	FALSE	FALSE
chr2	166441395	C	G	ENST00000643258	ENSG00000136546	SCN7A	FALSE	FALSE
chr2	166441395	C	T	ENST00000643258	ENSG00000136546	SCN7A	FALSE	FALSE
chr2	166441400	A	C	ENST00000643258	ENSG00000136546	SCN7A	TRUE	TRUE
chr2	166441400	A	T	ENST00000643258	ENSG00000136546	SCN7A	TRUE	TRUE
chr2	166441407	C	A	ENST00000643258	ENSG00000136546	SCN7A	TRUE	TRUE
chr2	166441412	A	C	ENST00000643258	ENSG00000136546	SCN7A	TRUE	TRUE
chr2	166441412	A	T	ENST00000643258	ENSG00000136546	SCN7A	TRUE	TRUE
chr2	166441426	G	C	ENST00000643258	ENSG00000136546	SCN7A	TRUE	TRUE
chr2	166441426	G	T	ENST00000643258	ENSG00000136546	SCN7A	TRUE	TRUE
chr2	166441438	A	T	ENST00000643258	ENSG00000136546	SCN7A	TRUE	TRUE
chr2	166441441	C	T	ENST00000643258	ENSG00000136546	SCN7A	TRUE	TRUE
chr2	166441442	C	T	ENST00000643258	ENSG00000136546	SCN7A	TRUE	TRUE
chr2	166441449	G	A	ENST00000643258	ENSG00000136546	SCN7A	TRUE	TRUE
chr2	166441461	C	A	ENST00000643258	ENSG00000136546	SCN7A	TRUE	TRUE
chr2	166441465	A	T	ENST00000643258	ENSG00000136546	SCN7A	TRUE	TRUE
chr2	166441471	C	T	ENST00000643258	ENSG00000136546	SCN7A	TRUE	TRUE
chr2	166441472	C	T	ENST00000643258	ENSG00000136546	SCN7A	TRUE	TRUE
chr2	166441475	A	T	ENST00000643258	ENSG00000136546	SCN7A	TRUE	TRUE
chr2	166441482	C	A	ENST00000643258	ENSG00000136546	SCN7A	TRUE	TRUE
chr2	166441486	C	T	ENST00000643258	ENSG00000136546	SCN7A	TRUE	TRUE
chr2	166441487	C	T	ENST00000643258	ENSG00000136546	SCN7A	TRUE	TRUE
chr2	166441491	C	A	ENST00000643258	ENSG00000136546	SCN7A	TRUE	TRUE
chr2	166441494	C	A	ENST00000643258	ENSG00000136546	SCN7A	TRUE	TRUE
chr2	166441495	A	T	ENST00000643258	ENSG00000136546	SCN7A	TRUE	TRUE
chr2	166441506	G	A	ENST00000643258	ENSG00000136546	SCN7A	TRUE	TRUE
chr2	166441546	C	T	ENST00000643258	ENSG00000136546	SCN7A	TRUE	TRUE
chr2	166441547	C	T	ENST00000643258	ENSG00000136546	SCN7A	TRUE	TRUE
chr2	166441560	G	A	ENST00000643258	ENSG00000136546	SCN7A	TRUE	TRUE
chr2	166441561	A	T	ENST00000643258	ENSG00000136546	SCN7A	TRUE	TRUE
chr2	166441569	T	A	ENST00000643258	ENSG00000136546	SCN7A	TRUE	TRUE
chr2	166441579	G	T	ENST00000643258	ENSG00000136546	SCN7A	TRUE	TRUE
chr2	166441590	C	A	ENST00000643258	ENSG00000136546	SCN7A	TRUE	TRUE
chr2	166441593	C	A	ENST00000643258	ENSG00000136546	SCN7A	TRUE	TRUE
chr2	166441594	A	C	ENST00000643258	ENSG00000136546	SCN7A	TRUE	TRUE
chr2	166441594	A	T	ENST00000643258	ENSG00000136546	SCN7A	TRUE	TRUE
chr2	166441602	T	A	ENST00000643258	ENSG00000136546	SCN7A	TRUE	TRUE
chr2	166441614	T	A	ENST00000643258	ENSG00000136546	SCN7A	TRUE	TRUE
chr2	166441652	A	T	ENST00000643258	ENSG00000136546	SCN7A	TRUE	TRUE
chr2	166441655	A	T	ENST00000643258	ENSG00000136546	SCN7A	TRUE	TRUE
chr2	166441664	A	T	ENST00000643258	ENSG00000136546	SCN7A	TRUE	TRUE
chr2	166441671	T	A	ENST00000643258	ENSG00000136546	SCN7A	TRUE	TRUE
chr2	166441681	C	T	ENST00000643258	ENSG00000136546	SCN7A	TRUE	TRUE
chr2	166441682	C	T	ENST00000643258	ENSG00000136546	SCN7A	TRUE	TRUE
chr2	166441685	G	C	ENST00000643258	ENSG00000136546	SCN7A	TRUE	TRUE
chr2	166441685	G	T	ENST00000643258	ENSG00000136546	SCN7A	TRUE	TRUE
chr2	166441699	C	T	ENST00000643258	ENSG00000136546	SCN7A	TRUE	TRUE
chr2	166441700	C	T	ENST00000643258	ENSG00000136546	SCN7A	TRUE	TRUE
chr2	166441706	A	T	ENST00000643258	ENSG00000136546	SCN7A	TRUE	TRUE
chr2	166441713	G	A	ENST00000643258	ENSG00000136546	SCN7A	TRUE	TRUE
chr2	166441723	C	T	ENST00000643258	ENSG00000136546	SCN7A	TRUE	TRUE
chr2	166441724	C	T	ENST00000643258	ENSG00000136546	SCN7A	TRUE	TRUE
chr2	166441726	A	C	ENST00000643258	ENSG00000136546	SCN7A	TRUE	TRUE
chr2	166441726	A	T	ENST00000643258	ENSG00000136546	SCN7A	TRUE	TRUE
chr2	166441731	T	A	ENST00000643258	ENSG00000136546	SCN7A	TRUE	TRUE
chr2	166441734	C	A	ENST00000643258	ENSG00000136546	SCN7A	TRUE	TRUE
chr2	166441736	A	T	ENST00000643258	ENSG00000136546	SCN7A	TRUE	TRUE
chr2	166441740	T	A	ENST00000643258	ENSG00000136546	SCN7A	TRUE	TRUE
chr2	166441749	T	A	ENST00000643258	ENSG00000136546	SCN7A	TRUE	TRUE
chr2	166441751	A	C	ENST00000643258	ENSG00000136546	SCN7A	TRUE	TRUE
chr2	166441751	A	T	ENST00000643258	ENSG00000136546	SCN7A	TRUE	TRUE
chr2	166441753	C	A	ENST00000643258	ENSG00000136546	SCN7A	FALSE	FALSE
chr2	166441753	C	G	ENST00000643258	ENSG00000136546	SCN7A	FALSE	FALSE
chr2	166441753	C	T	ENST00000643258	ENSG00000136546	SCN7A	FALSE	FALSE
chr2	166441754	T	A	ENST00000643258	ENSG00000136546	SCN7A	FALSE	FALSE
chr2	166441754	T	C	ENST00000643258	ENSG00000136546	SCN7A	FALSE	FALSE
chr2	166441754	T	G	ENST00000643258	ENSG00000136546	SCN7A	FALSE	FALSE
chr2	166443501	A	C	ENST00000643258	ENSG00000136546	SCN7A	TRUE	FALSE
chr2	166443501	A	G	ENST00000643258	ENSG00000136546	SCN7A	TRUE	FALSE
chr2	166443501	A	T	ENST00000643258	ENSG00000136546	SCN7A	TRUE	FALSE
chr2	166443502	C	A	ENST00000643258	ENSG00000136546	SCN7A	TRUE	FALSE
chr2	166443502	C	G	ENST00000643258	ENSG00000136546	SCN7A	TRUE	FALSE
chr2	166443502	C	T	ENST00000643258	ENSG00000136546	SCN7A	TRUE	FALSE
chr2	166443513	A	C	ENST00000643258	ENSG00000136546	SCN7A	TRUE	TRUE
chr2	166443513	A	T	ENST00000643258	ENSG00000136546	SCN7A	TRUE	TRUE
chr2	166443517	G	A	ENST00000643258	ENSG00000136546	SCN7A	TRUE	TRUE
chr2	166443532	C	A	ENST00000643258	ENSG00000136546	SCN7A	TRUE	TRUE
chr2	166443548	A	T	ENST00000643258	ENSG00000136546	SCN7A	TRUE	TRUE
chr2	166443556	C	A	ENST00000643258	ENSG00000136546	SCN7A	TRUE	TRUE
chr2	166443561	A	C	ENST00000643258	ENSG00000136546	SCN7A	TRUE	TRUE
chr2	166443561	A	T	ENST00000643258	ENSG00000136546	SCN7A	TRUE	TRUE
chr2	166443596	C	T	ENST00000643258	ENSG00000136546	SCN7A	TRUE	TRUE
chr2	166443597	C	T	ENST00000643258	ENSG00000136546	SCN7A	TRUE	TRUE
chr2	166443607	G	A	ENST00000643258	ENSG00000136546	SCN7A	TRUE	TRUE
chr2	166443611	A	C	ENST00000643258	ENSG00000136546	SCN7A	TRUE	TRUE
chr2	166443611	A	T	ENST00000643258	ENSG00000136546	SCN7A	TRUE	TRUE
chr2	166443617	A	C	ENST00000643258	ENSG00000136546	SCN7A	TRUE	TRUE
chr2	166443617	A	T	ENST00000643258	ENSG00000136546	SCN7A	TRUE	TRUE
chr2	166443640	T	A	ENST00000643258	ENSG00000136546	SCN7A
chr2	166443652	C	A	ENST00000643258	ENSG00000136546	SCN7A	TRUE	TRUE
chr2	166443667	C	A	ENST00000643258	ENSG00000136546	SCN7A	TRUE	TRUE
chr2	166443677	C	A	ENST00000643258	ENSG00000136546	SCN7A	FALSE	FALSE
chr2	166443677	C	G	ENST00000643258	ENSG00000136546	SCN7A	FALSE	FALSE
chr2	166443677	C	T	ENST00000643258	ENSG00000136546	SCN7A	FALSE	FALSE
chr2	166443678	T	A	ENST00000643258	ENSG00000136546	SCN7A	FALSE	FALSE
chr2	166443678	T	C	ENST00000643258	ENSG00000136546	SCN7A	FALSE	FALSE
chr2	166443678	T	G	ENST00000643258	ENSG00000136546	SCN7A	FALSE	FALSE
chr2	166444760	A	C	ENST00000643258	ENSG00000136546	SCN7A	FALSE	FALSE
chr2	166444760	A	G	ENST00000643258	ENSG00000136546	SCN7A	FALSE	FALSE
chr2	166444760	A	T	ENST00000643258	ENSG00000136546	SCN7A	FALSE	FALSE
chr2	166444761	C	A	ENST00000643258	ENSG00000136546	SCN7A	FALSE	FALSE
chr2	166444761	C	G	ENST00000643258	ENSG00000136546	SCN7A	FALSE	FALSE
chr2	166444761	C	T	ENST00000643258	ENSG00000136546	SCN7A	FALSE	FALSE
chr2	166444770	C	A	ENST00000643258	ENSG00000136546	SCN7A	TRUE	TRUE
chr2	166444794	G	A	ENST00000643258	ENSG00000136546	SCN7A	TRUE	TRUE
chr2	166444797	T	A	ENST00000643258	ENSG00000136546	SCN7A	TRUE	TRUE
chr2	166444807	A	C	ENST00000643258	ENSG00000136546	SCN7A	TRUE	TRUE
chr2	166444807	A	T	ENST00000643258	ENSG00000136546	SCN7A	TRUE	TRUE
chr2	166444815	C	A	ENST00000643258	ENSG00000136546	SCN7A	TRUE	TRUE
chr2	166444817	A	T	ENST00000643258	ENSG00000136546	SCN7A	TRUE	TRUE
chr2	166444828	A	T	ENST00000643258	ENSG00000136546	SCN7A	TRUE	TRUE
chr2	166444838	A	C	ENST00000643258	ENSG00000136546	SCN7A	TRUE	TRUE
chr2	166444838	A	T	ENST00000643258	ENSG00000136546	SCN7A	TRUE	TRUE
chr2	166444846	G	T	ENST00000643258	ENSG00000136546	SCN7A	TRUE	TRUE
chr2	166444902	C	A	ENST00000643258	ENSG00000136546	SCN7A	TRUE	TRUE
chr2	166444905	T	A	ENST00000643258	ENSG00000136546	SCN7A	TRUE	TRUE
chr2	166444907	A	T	ENST00000643258	ENSG00000136546	SCN7A	TRUE	TRUE
chr2	166444911	T	A	ENST00000643258	ENSG00000136546	SCN7A	TRUE	TRUE
chr2	166444913	A	C	ENST00000643258	ENSG00000136546	SCN7A	TRUE	TRUE
chr2	166444913	A	T	ENST00000643258	ENSG00000136546	SCN7A	TRUE	TRUE
chr2	166444915	C	T	ENST00000643258	ENSG00000136546	SCN7A	TRUE	TRUE
chr2	166444916	C	T	ENST00000643258	ENSG00000136546	SCN7A	TRUE	TRUE
chr2	166444918	A	T	ENST00000643258	ENSG00000136546	SCN7A	TRUE	TRUE
chr2	166444927	A	T	ENST00000643258	ENSG00000136546	SCN7A	TRUE	TRUE
chr2	166444933	C	T	ENST00000643258	ENSG00000136546	SCN7A	TRUE	TRUE
chr2	166444934	C	T	ENST00000643258	ENSG00000136546	SCN7A	TRUE	TRUE
chr2	166444940	A	T	ENST00000643258	ENSG00000136546	SCN7A	TRUE	TRUE
chr2	166444950	T	A	ENST00000643258	ENSG00000136546	SCN7A	TRUE	TRUE
chr2	166444959	T	A	ENST00000643258	ENSG00000136546	SCN7A	TRUE	TRUE
chr2	166444960	A	C	ENST00000643258	ENSG00000136546	SCN7A	TRUE	TRUE
chr2	166444960	A	T	ENST00000643258	ENSG00000136546	SCN7A	TRUE	TRUE
chr2	166444963	C	T	ENST00000643258	ENSG00000136546	SCN7A	TRUE	TRUE
chr2	166444964	C	T	ENST00000643258	ENSG00000136546	SCN7A	TRUE	TRUE
chr2	166444966	G	C	ENST00000643258	ENSG00000136546	SCN7A	TRUE	TRUE
chr2	166444966	G	T	ENST00000643258	ENSG00000136546	SCN7A	TRUE	TRUE
chr2	166444970	A	C	ENST00000643258	ENSG00000136546	SCN7A	TRUE	TRUE
chr2	166444970	A	T	ENST00000643258	ENSG00000136546	SCN7A	TRUE	TRUE
chr2	166444975	G	T	ENST00000643258	ENSG00000136546	SCN7A	TRUE	TRUE
chr2	166444983	T	A	ENST00000643258	ENSG00000136546	SCN7A	TRUE	TRUE
chr2	166444986	T	A	ENST00000643258	ENSG00000136546	SCN7A	TRUE	TRUE
chr2	166444992	T	A	ENST00000643258	ENSG00000136546	SCN7A	TRUE	TRUE
chr2	166444995	C	A	ENST00000643258	ENSG00000136546	SCN7A	TRUE	TRUE
chr2	166445001	C	A	ENST00000643258	ENSG00000136546	SCN7A	FALSE	FALSE
chr2	166445001	C	G	ENST00000643258	ENSG00000136546	SCN7A	FALSE	FALSE
chr2	166445001	C	T	ENST00000643258	ENSG00000136546	SCN7A	FALSE	FALSE
chr2	166445002	T	A	ENST00000643258	ENSG00000136546	SCN7A	FALSE	FALSE
chr2	166445002	T	C	ENST00000643258	ENSG00000136546	SCN7A	FALSE	FALSE
chr2	166445002	T	G	ENST00000643258	ENSG00000136546	SCN7A	FALSE	FALSE
chr2	166447610	A	C	ENST00000643258	ENSG00000136546	SCN7A	TRUE	FALSE
chr2	166447610	A	G	ENST00000643258	ENSG00000136546	SCN7A	TRUE	FALSE
chr2	166447610	A	T	ENST00000643258	ENSG00000136546	SCN7A	TRUE	FALSE
chr2	166447611	C	A	ENST00000643258	ENSG00000136546	SCN7A	TRUE	FALSE
chr2	166447611	C	G	ENST00000643258	ENSG00000136546	SCN7A	TRUE	FALSE
chr2	166447611	C	T	ENST00000643258	ENSG00000136546	SCN7A	TRUE	FALSE
chr2	166447612	C	A	ENST00000643258	ENSG00000136546	SCN7A	TRUE	TRUE
chr2	166447615	C	A	ENST00000643258	ENSG00000136546	SCN7A	TRUE	TRUE
chr2	166447618	T	A	ENST00000643258	ENSG00000136546	SCN7A	TRUE	TRUE
chr2	166447624	T	A	ENST00000643258	ENSG00000136546	SCN7A	TRUE	TRUE
chr2	166447639	C	A	ENST00000643258	ENSG00000136546	SCN7A	TRUE	TRUE
chr2	166447641	A	T	ENST00000643258	ENSG00000136546	SCN7A	TRUE	TRUE
chr2	166447650	A	T	ENST00000643258	ENSG00000136546	SCN7A	TRUE	TRUE
chr2	166447653	G	C	ENST00000643258	ENSG00000136546	SCN7A	TRUE	TRUE
chr2	166447653	G	T	ENST00000643258	ENSG00000136546	SCN7A	TRUE	TRUE
chr2	166447674	G	C	ENST00000643258	ENSG00000136546	SCN7A	TRUE	TRUE
chr2	166447674	G	T	ENST00000643258	ENSG00000136546	SCN7A	TRUE	TRUE
chr2	166447681	T	A	ENST00000643258	ENSG00000136546	SCN7A	TRUE	TRUE
chr2	166447684	T	A	ENST00000643258	ENSG00000136546	SCN7A	TRUE	TRUE
chr2	166447690	C	A	ENST00000643258	ENSG00000136546	SCN7A	TRUE	TRUE
chr2	166447696	G	A	ENST00000643258	ENSG00000136546	SCN7A	TRUE	TRUE
chr2	166447705	T	A	ENST00000643258	ENSG00000136546	SCN7A	TRUE	TRUE
chr2	166447709	C	A	ENST00000643258	ENSG00000136546	SCN7A	TRUE	FALSE
chr2	166447709	C	G	ENST00000643258	ENSG00000136546	SCN7A	TRUE	FALSE
chr2	166447709	C	T	ENST00000643258	ENSG00000136546	SCN7A	TRUE	FALSE
chr2	166447710	T	A	ENST00000643258	ENSG00000136546	SCN7A	TRUE	FALSE
chr2	166447710	T	C	ENST00000643258	ENSG00000136546	SCN7A	TRUE	FALSE
chr2	166447710	T	G	ENST00000643258	ENSG00000136546	SCN7A	TRUE	FALSE
chr2	166456868	A	C	ENST00000643258	ENSG00000136546	SCN7A	TRUE	FALSE
chr2	166456868	A	G	ENST00000643258	ENSG00000136546	SCN7A	TRUE	FALSE
chr2	166456868	A	T	ENST00000643258	ENSG00000136546	SCN7A	TRUE	FALSE
chr2	166456869	C	A	ENST00000643258	ENSG00000136546	SCN7A	TRUE	FALSE
chr2	166456869	C	G	ENST00000643258	ENSG00000136546	SCN7A	TRUE	FALSE
chr2	166456869	C	T	ENST00000643258	ENSG00000136546	SCN7A	TRUE	FALSE
chr2	166456872	C	A	ENST00000643258	ENSG00000136546	SCN7A
chr2	166456881	C	A	ENST00000643258	ENSG00000136546	SCN7A
chr2	166456887	C	A	ENST00000643258	ENSG00000136546	SCN7A
chr2	166456890	C	A	ENST00000643258	ENSG00000136546	SCN7A
chr2	166456893	G	A	ENST00000643258	ENSG00000136546	SCN7A
chr2	166456899	C	A	ENST00000643258	ENSG00000136546	SCN7A
chr2	166456902	T	A	ENST00000643258	ENSG00000136546	SCN7A	TRUE	TRUE
chr2	166456905	C	A	ENST00000643258	ENSG00000136546	SCN7A	TRUE	TRUE
chr2	166456911	G	A	ENST00000643258	ENSG00000136546	SCN7A	TRUE	TRUE
chr2	166456914	G	A	ENST00000643258	ENSG00000136546	SCN7A	TRUE	TRUE
chr2	166456920	T	A	ENST00000643258	ENSG00000136546	SCN7A	TRUE	TRUE
chr2	166456926	C	A	ENST00000643258	ENSG00000136546	SCN7A	TRUE	TRUE
chr2	166456932	T	A	ENST00000643258	ENSG00000136546	SCN7A	TRUE	TRUE
chr2	166456935	T	A	ENST00000643258	ENSG00000136546	SCN7A	TRUE	TRUE
chr2	166456944	C	A	ENST00000643258	ENSG00000136546	SCN7A	TRUE	TRUE
chr2	166456953	T	A	ENST00000643258	ENSG00000136546	SCN7A	TRUE	TRUE
chr2	166456956	G	A	ENST00000643258	ENSG00000136546	SCN7A	TRUE	TRUE
chr2	166456959	T	A	ENST00000643258	ENSG00000136546	SCN7A	TRUE	TRUE
chr2	166456962	C	A	ENST00000643258	ENSG00000136546	SCN7A	TRUE	TRUE
chr2	166456965	C	A	ENST00000643258	ENSG00000136546	SCN7A	TRUE	TRUE
chr2	166456968	C	A	ENST00000643258	ENSG00000136546	SCN7A	TRUE	TRUE
chr2	166456969	A	C	ENST00000643258	ENSG00000136546	SCN7A	TRUE	TRUE
chr2	166456969	A	T	ENST00000643258	ENSG00000136546	SCN7A	TRUE	TRUE
chr2	166456991	A	C	ENST00000643258	ENSG00000136546	SCN7A	TRUE	TRUE
chr2	166456991	A	T	ENST00000643258	ENSG00000136546	SCN7A	TRUE	TRUE
chr2	166456997	A	T	ENST00000643258	ENSG00000136546	SCN7A	TRUE	TRUE
chr2	166457008	A	C	ENST00000643258	ENSG00000136546	SCN7A	TRUE	TRUE
chr2	166457008	A	T	ENST00000643258	ENSG00000136546	SCN7A	TRUE	TRUE
chr2	166457021	A	T	ENST00000643258	ENSG00000136546	SCN7A	TRUE	TRUE
chr2	166457050	G	C	ENST00000643258	ENSG00000136546	SCN7A	TRUE	TRUE
chr2	166457050	G	T	ENST00000643258	ENSG00000136546	SCN7A	TRUE	TRUE
chr2	166457058	T	A	ENST00000643258	ENSG00000136546	SCN7A	TRUE	TRUE
chr2	166457068	A	C	ENST00000643258	ENSG00000136546	SCN7A	TRUE	TRUE
chr2	166457068	A	T	ENST00000643258	ENSG00000136546	SCN7A	TRUE	TRUE
chr2	166457077	C	A	ENST00000643258	ENSG00000136546	SCN7A	FALSE	FALSE
chr2	166457077	C	G	ENST00000643258	ENSG00000136546	SCN7A	FALSE	FALSE
chr2	166457077	C	T	ENST00000643258	ENSG00000136546	SCN7A	FALSE	FALSE
chr2	166457078	T	A	ENST00000643258	ENSG00000136546	SCN7A	FALSE	FALSE
chr2	166457078	T	C	ENST00000643258	ENSG00000136546	SCN7A	FALSE	FALSE
chr2	166457078	T	G	ENST00000643258	ENSG00000136546	SCN7A	FALSE	FALSE
chr2	166462387	A	C	ENST00000643258	ENSG00000136546	SCN7A	TRUE	FALSE
chr2	166462387	A	G	ENST00000643258	ENSG00000136546	SCN7A	TRUE	FALSE
chr2	166462387	A	T	ENST00000643258	ENSG00000136546	SCN7A	TRUE	FALSE
chr2	166462388	C	A	ENST00000643258	ENSG00000136546	SCN7A	TRUE	FALSE
chr2	166462388	C	G	ENST00000643258	ENSG00000136546	SCN7A	TRUE	FALSE
chr2	166462388	C	T	ENST00000643258	ENSG00000136546	SCN7A	TRUE	FALSE
chr2	166462391	G	A	ENST00000643258	ENSG00000136546	SCN7A	TRUE	TRUE
chr2	166462395	A	C	ENST00000643258	ENSG00000136546	SCN7A	TRUE	TRUE
chr2	166462395	A	T	ENST00000643258	ENSG00000136546	SCN7A	TRUE	TRUE
chr2	166462406	C	A	ENST00000643258	ENSG00000136546	SCN7A	TRUE	TRUE
chr2	166462410	G	C	ENST00000643258	ENSG00000136546	SCN7A	TRUE	TRUE
chr2	166462410	G	T	ENST00000643258	ENSG00000136546	SCN7A	TRUE	TRUE
chr2	166462418	G	A	ENST00000643258	ENSG00000136546	SCN7A	TRUE	TRUE
chr2	166462426	A	C	ENST00000643258	ENSG00000136546	SCN7A	TRUE	TRUE
chr2	166462426	A	T	ENST00000643258	ENSG00000136546	SCN7A	TRUE	TRUE
chr2	166462444	A	C	ENST00000643258	ENSG00000136546	SCN7A	TRUE	TRUE
chr2	166462444	A	T	ENST00000643258	ENSG00000136546	SCN7A	TRUE	TRUE
chr2	166462449	C	T	ENST00000643258	ENSG00000136546	SCN7A	TRUE	TRUE
chr2	166462450	C	T	ENST00000643258	ENSG00000136546	SCN7A	TRUE	TRUE
chr2	166462481	G	A	ENST00000643258	ENSG00000136546	SCN7A	TRUE	TRUE
chr2	166462502	T	A	ENST00000643258	ENSG00000136546	SCN7A	TRUE	TRUE
chr2	166462506	A	T	ENST00000643258	ENSG00000136546	SCN7A	TRUE	TRUE
chr2	166462512	A	C	ENST00000643258	ENSG00000136546	SCN7A	TRUE	TRUE
chr2	166462512	A	T	ENST00000643258	ENSG00000136546	SCN7A	TRUE	TRUE
chr2	166462517	C	A	ENST00000643258	ENSG00000136546	SCN7A	TRUE	TRUE
chr2	166462520	C	A	ENST00000643258	ENSG00000136546	SCN7A	TRUE	TRUE
chr2	166462524	A	T	ENST00000643258	ENSG00000136546	SCN7A	TRUE	TRUE
chr2	166462529	G	A	ENST00000643258	ENSG00000136546	SCN7A	TRUE	TRUE
chr2	166462531	C	A	ENST00000643258	ENSG00000136546	SCN7A	TRUE	FALSE
chr2	166462531	C	G	ENST00000643258	ENSG00000136546	SCN7A	TRUE	FALSE
chr2	166462531	C	T	ENST00000643258	ENSG00000136546	SCN7A	TRUE	FALSE
chr2	166462532	T	A	ENST00000643258	ENSG00000136546	SCN7A	TRUE	FALSE
chr2	166462532	T	C	ENST00000643258	ENSG00000136546	SCN7A	TRUE	FALSE
chr2	166462532	T	G	ENST00000643258	ENSG00000136546	SCN7A	TRUE	FALSE
chr2	166465460	A	C	ENST00000643258	ENSG00000136546	SCN7A	TRUE	FALSE
chr2	166465460	A	G	ENST00000643258	ENSG00000136546	SCN7A	TRUE	FALSE
chr2	166465460	A	T	ENST00000643258	ENSG00000136546	SCN7A	TRUE	FALSE
chr2	166465461	C	A	ENST00000643258	ENSG00000136546	SCN7A	TRUE	FALSE
chr2	166465461	C	G	ENST00000643258	ENSG00000136546	SCN7A	TRUE	FALSE
chr2	166465461	C	T	ENST00000643258	ENSG00000136546	SCN7A	TRUE	FALSE
chr2	166465482	A	T	ENST00000643258	ENSG00000136546	SCN7A	TRUE	TRUE
chr2	166465494	A	C	ENST00000643258	ENSG00000136546	SCN7A	TRUE	TRUE
chr2	166465494	A	T	ENST00000643258	ENSG00000136546	SCN7A	TRUE	TRUE
chr2	166465499	T	A	ENST00000643258	ENSG00000136546	SCN7A	TRUE	TRUE
chr2	166465502	C	A	ENST00000643258	ENSG00000136546	SCN7A	TRUE	TRUE
chr2	166465505	C	A	ENST00000643258	ENSG00000136546	SCN7A	TRUE	TRUE
chr2	166465508	C	A	ENST00000643258	ENSG00000136546	SCN7A	TRUE	TRUE
chr2	166465510	A	T	ENST00000643258	ENSG00000136546	SCN7A	TRUE	TRUE
chr2	166465512	A	C	ENST00000643258	ENSG00000136546	SCN7A	TRUE	TRUE
chr2	166465512	A	T	ENST00000643258	ENSG00000136546	SCN7A	TRUE	TRUE
chr2	166465515	A	C	ENST00000643258	ENSG00000136546	SCN7A	TRUE	TRUE
chr2	166465515	A	T	ENST00000643258	ENSG00000136546	SCN7A	TRUE	TRUE
chr2	166465526	C	A	ENST00000643258	ENSG00000136546	SCN7A	TRUE	TRUE
chr2	166465532	C	A	ENST00000643258	ENSG00000136546	SCN7A	TRUE	FALSE
chr2	166465532	C	G	ENST00000643258	ENSG00000136546	SCN7A	TRUE	FALSE
chr2	166465532	C	T	ENST00000643258	ENSG00000136546	SCN7A	TRUE	FALSE
chr2	166465533	T	A	ENST00000643258	ENSG00000136546	SCN7A	TRUE	FALSE
chr2	166465533	T	C	ENST00000643258	ENSG00000136546	SCN7A	TRUE	FALSE
chr2	166465533	T	G	ENST00000643258	ENSG00000136546	SCN7A	TRUE	FALSE
chr2	166465779	A	C	ENST00000643258	ENSG00000136546	SCN7A	TRUE	FALSE
chr2	166465779	A	G	ENST00000643258	ENSG00000136546	SCN7A	TRUE	FALSE
chr2	166465779	A	T	ENST00000643258	ENSG00000136546	SCN7A	TRUE	FALSE
chr2	166465780	C	A	ENST00000643258	ENSG00000136546	SCN7A	TRUE	FALSE
chr2	166465780	C	G	ENST00000643258	ENSG00000136546	SCN7A	TRUE	FALSE
chr2	166465780	C	T	ENST00000643258	ENSG00000136546	SCN7A	TRUE	FALSE
chr2	166465781	C	A	ENST00000643258	ENSG00000136546	SCN7A	TRUE	TRUE
chr2	166465784	G	A	ENST00000643258	ENSG00000136546	SCN7A	TRUE	TRUE
chr2	166465788	A	C	ENST00000643258	ENSG00000136546	SCN7A	TRUE	TRUE
chr2	166465788	A	T	ENST00000643258	ENSG00000136546	SCN7A	TRUE	TRUE
chr2	166465791	A	C	ENST00000643258	ENSG00000136546	SCN7A	TRUE	TRUE
chr2	166465791	A	T	ENST00000643258	ENSG00000136546	SCN7A	TRUE	TRUE
chr2	166465802	C	A	ENST00000643258	ENSG00000136546	SCN7A	TRUE	TRUE
chr2	166465808	T	A	ENST00000643258	ENSG00000136546	SCN7A	TRUE	TRUE
chr2	166465823	C	A	ENST00000643258	ENSG00000136546	SCN7A	TRUE	TRUE
chr2	166465829	C	A	ENST00000643258	ENSG00000136546	SCN7A	TRUE	TRUE
chr2	166465835	C	A	ENST00000643258	ENSG00000136546	SCN7A	TRUE	TRUE
chr2	166465838	G	A	ENST00000643258	ENSG00000136546	SCN7A	TRUE	TRUE
chr2	166465842	C	T	ENST00000643258	ENSG00000136546	SCN7A	TRUE	TRUE
chr2	166465843	C	T	ENST00000643258	ENSG00000136546	SCN7A	TRUE	TRUE
chr2	166465847	G	A	ENST00000643258	ENSG00000136546	SCN7A	TRUE	TRUE
chr2	166465851	A	T	ENST00000643258	ENSG00000136546	SCN7A	TRUE	TRUE
chr2	166465856	T	A	ENST00000643258	ENSG00000136546	SCN7A	TRUE	TRUE
chr2	166465862	T	A	ENST00000643258	ENSG00000136546	SCN7A	TRUE	TRUE
chr2	166465864	A	T	ENST00000643258	ENSG00000136546	SCN7A	TRUE	TRUE
chr2	166465946	G	A	ENST00000643258	ENSG00000136546	SCN7A	TRUE	TRUE
chr2	166465949	T	A	ENST00000643258	ENSG00000136546	SCN7A	TRUE	TRUE
chr2	166465951	A	T	ENST00000643258	ENSG00000136546	SCN7A	TRUE	TRUE
chr2	166465953	G	T	ENST00000643258	ENSG00000136546	SCN7A	TRUE	TRUE
chr2	166465982	T	A	ENST00000643258	ENSG00000136546	SCN7A	TRUE	TRUE
chr2	166465988	C	A	ENST00000643258	ENSG00000136546	SCN7A	TRUE	FALSE
chr2	166465988	C	G	ENST00000643258	ENSG00000136546	SCN7A	TRUE	FALSE
chr2	166465988	C	T	ENST00000643258	ENSG00000136546	SCN7A	TRUE	FALSE
chr2	166465989	T	A	ENST00000643258	ENSG00000136546	SCN7A	TRUE	FALSE
chr2	166465989	T	C	ENST00000643258	ENSG00000136546	SCN7A	TRUE	FALSE
chr2	166465989	T	G	ENST00000643258	ENSG00000136546	SCN7A	TRUE	FALSE
chr2	166470613	A	C	ENST00000643258	ENSG00000136546	SCN7A	TRUE	FALSE
chr2	166470613	A	G	ENST00000643258	ENSG00000136546	SCN7A	FALSE	FALSE
chr2	166470613	A	T	ENST00000643258	ENSG00000136546	SCN7A	TRUE	FALSE
chr2	166470614	C	A	ENST00000643258	ENSG00000136546	SCN7A	TRUE	FALSE
chr2	166470614	C	G	ENST00000643258	ENSG00000136546	SCN7A	TRUE	FALSE
chr2	166470614	C	T	ENST00000643258	ENSG00000136546	SCN7A	TRUE	FALSE
chr2	166470618	G	A	ENST00000643258	ENSG00000136546	SCN7A	TRUE	TRUE
chr2	166470623	A	C	ENST00000643258	ENSG00000136546	SCN7A	TRUE	TRUE
chr2	166470623	A	T	ENST00000643258	ENSG00000136546	SCN7A	TRUE	TRUE
chr2	166470636	T	A	ENST00000643258	ENSG00000136546	SCN7A
chr2	166470638	A	C	ENST00000643258	ENSG00000136546	SCN7A	TRUE	TRUE
chr2	166470638	A	T	ENST00000643258	ENSG00000136546	SCN7A
chr2	166470645	T	A	ENST00000643258	ENSG00000136546	SCN7A	TRUE	TRUE
chr2	166470647	A	T	ENST00000643258	ENSG00000136546	SCN7A	TRUE	TRUE
chr2	166470654	T	A	ENST00000643258	ENSG00000136546	SCN7A	TRUE	TRUE
chr2	166470663	G	A	ENST00000643258	ENSG00000136546	SCN7A	TRUE	TRUE
chr2	166470689	G	C	ENST00000643258	ENSG00000136546	SCN7A	TRUE	TRUE
chr2	166470689	G	T	ENST00000643258	ENSG00000136546	SCN7A	TRUE	TRUE
chr2	166470691	G	C	ENST00000643258	ENSG00000136546	SCN7A	TRUE	TRUE
chr2	166470691	G	T	ENST00000643258	ENSG00000136546	SCN7A	TRUE	TRUE
chr2	166470696	T	A	ENST00000643258	ENSG00000136546	SCN7A	TRUE	TRUE
chr2	166470707	C	A	ENST00000643258	ENSG00000136546	SCN7A	TRUE	FALSE
chr2	166470707	C	G	ENST00000643258	ENSG00000136546	SCN7A	TRUE	FALSE
chr2	166470707	C	T	ENST00000643258	ENSG00000136546	SCN7A	TRUE	FALSE
chr2	166470708	T	A	ENST00000643258	ENSG00000136546	SCN7A	TRUE	FALSE
chr2	166470708	T	C	ENST00000643258	ENSG00000136546	SCN7A	TRUE	FALSE
chr2	166470708	T	G	ENST00000643258	ENSG00000136546	SCN7A	TRUE	FALSE
chr2	166472315	A	C	ENST00000643258	ENSG00000136546	SCN7A	TRUE	FALSE
chr2	166472315	A	G	ENST00000643258	ENSG00000136546	SCN7A	TRUE	FALSE
chr2	166472315	A	T	ENST00000643258	ENSG00000136546	SCN7A	TRUE	FALSE
chr2	166472316	C	A	ENST00000643258	ENSG00000136546	SCN7A	TRUE	FALSE
chr2	166472316	C	G	ENST00000643258	ENSG00000136546	SCN7A	TRUE	FALSE
chr2	166472316	C	T	ENST00000643258	ENSG00000136546	SCN7A	TRUE	FALSE
chr2	166472318	C	A	ENST00000643258	ENSG00000136546	SCN7A	TRUE	TRUE
chr2	166472343	C	T	ENST00000643258	ENSG00000136546	SCN7A	TRUE	TRUE
chr2	166472344	C	T	ENST00000643258	ENSG00000136546	SCN7A	TRUE	TRUE
chr2	166472349	C	T	ENST00000643258	ENSG00000136546	SCN7A	TRUE	TRUE
chr2	166472350	C	T	ENST00000643258	ENSG00000136546	SCN7A	TRUE	TRUE
chr2	166472374	G	C	ENST00000643258	ENSG00000136546	SCN7A	TRUE	TRUE
chr2	166472374	G	T	ENST00000643258	ENSG00000136546	SCN7A	TRUE	TRUE
chr2	166472378	C	A	ENST00000643258	ENSG00000136546	SCN7A	TRUE	TRUE
chr2	166472382	C	T	ENST00000643258	ENSG00000136546	SCN7A	TRUE	TRUE
chr2	166472383	C	T	ENST00000643258	ENSG00000136546	SCN7A	TRUE	TRUE
chr2	166472393	T	A	ENST00000643258	ENSG00000136546	SCN7A	TRUE	TRUE
chr2	166472405	T	A	ENST00000643258	ENSG00000136546	SCN7A	TRUE	TRUE
chr2	166472417	C	A	ENST00000643258	ENSG00000136546	SCN7A	TRUE	TRUE
chr2	166472424	G	C	ENST00000643258	ENSG00000136546	SCN7A	TRUE	TRUE
chr2	166472424	G	T	ENST00000643258	ENSG00000136546	SCN7A	TRUE	TRUE
chr2	166472432	C	A	ENST00000643258	ENSG00000136546	SCN7A	TRUE	TRUE
chr2	166472437	A	T	ENST00000643258	ENSG00000136546	SCN7A	TRUE	TRUE
chr2	166472446	C	A	ENST00000643258	ENSG00000136546	SCN7A	FALSE	FALSE
chr2	166472446	C	G	ENST00000643258	ENSG00000136546	SCN7A	FALSE	FALSE
chr2	166472446	C	T	ENST00000643258	ENSG00000136546	SCN7A	TRUE	FALSE
chr2	166472447	T	A	ENST00000643258	ENSG00000136546	SCN7A	FALSE	FALSE
chr2	166472447	T	C	ENST00000643258	ENSG00000136546	SCN7A	FALSE	FALSE
chr2	166472447	T	G	ENST00000643258	ENSG00000136546	SCN7A	FALSE	FALSE
chr2	166473797	A	C	ENST00000643258	ENSG00000136546	SCN7A	FALSE	FALSE
chr2	166473797	A	G	ENST00000643258	ENSG00000136546	SCN7A	FALSE	FALSE
chr2	166473797	A	T	ENST00000643258	ENSG00000136546	SCN7A	FALSE	FALSE
chr2	166473798	C	A	ENST00000643258	ENSG00000136546	SCN7A	FALSE	FALSE
chr2	166473798	C	G	ENST00000643258	ENSG00000136546	SCN7A	FALSE	FALSE
chr2	166473798	C	T	ENST00000643258	ENSG00000136546	SCN7A	FALSE	FALSE
chr2	166473800	C	A	ENST00000643258	ENSG00000136546	SCN7A
chr2	166473802	A	C	ENST00000643258	ENSG00000136546	SCN7A
chr2	166473802	A	T	ENST00000643258	ENSG00000136546	SCN7A
chr2	166473812	T	A	ENST00000643258	ENSG00000136546	SCN7A	TRUE	TRUE
chr2	166473813	C	T	ENST00000643258	ENSG00000136546	SCN7A	TRUE	TRUE
chr2	166473814	C	T	ENST00000643258	ENSG00000136546	SCN7A	TRUE	TRUE
chr2	166473818	T	A	ENST00000643258	ENSG00000136546	SCN7A	TRUE	TRUE
chr2	166473823	A	T	ENST00000643258	ENSG00000136546	SCN7A	TRUE	TRUE
chr2	166473846	G	T	ENST00000643258	ENSG00000136546	SCN7A	TRUE	TRUE
chr2	166473881	G	A	ENST00000643258	ENSG00000136546	SCN7A	TRUE	TRUE
chr2	166473889	G	A	ENST00000643258	ENSG00000136546	SCN7A	FALSE	FALSE
chr2	166473889	G	C	ENST00000643258	ENSG00000136546	SCN7A	FALSE	FALSE
chr2	166473889	G	T	ENST00000643258	ENSG00000136546	SCN7A	FALSE	FALSE
chr2	166473890	T	A	ENST00000643258	ENSG00000136546	SCN7A	FALSE	FALSE
chr2	166473890	T	C	ENST00000643258	ENSG00000136546	SCN7A	FALSE	FALSE
chr2	166473890	T	G	ENST00000643258	ENSG00000136546	SCN7A	FALSE	FALSE
chr2	166474224	A	C	ENST00000643258	ENSG00000136546	SCN7A	FALSE	FALSE
chr2	166474224	A	G	ENST00000643258	ENSG00000136546	SCN7A	FALSE	FALSE
chr2	166474224	A	T	ENST00000643258	ENSG00000136546	SCN7A	FALSE	FALSE
chr2	166474225	T	A	ENST00000643258	ENSG00000136546	SCN7A	FALSE	FALSE
chr2	166474225	T	C	ENST00000643258	ENSG00000136546	SCN7A	FALSE	FALSE
chr2	166474225	T	G	ENST00000643258	ENSG00000136546	SCN7A	FALSE	FALSE
chr2	166474235	A	T	ENST00000643258	ENSG00000136546	SCN7A	TRUE	TRUE
chr2	166474242	T	A	ENST00000643258	ENSG00000136546	SCN7A	TRUE	TRUE
chr2	166474254	T	A	ENST00000643258	ENSG00000136546	SCN7A	TRUE	TRUE
chr2	166474257	T	A	ENST00000643258	ENSG00000136546	SCN7A	TRUE	TRUE
chr2	166474261	A	T	ENST00000643258	ENSG00000136546	SCN7A	TRUE	TRUE
chr2	166474277	A	T	ENST00000643258	ENSG00000136546	SCN7A	TRUE	TRUE
chr2	166474282	A	T	ENST00000643258	ENSG00000136546	SCN7A	TRUE	TRUE
chr2	166474286	A	T	ENST00000643258	ENSG00000136546	SCN7A	TRUE	TRUE
chr2	166474308	T	A	ENST00000643258	ENSG00000136546	SCN7A	TRUE	TRUE
chr2	166474320	T	A	ENST00000643258	ENSG00000136546	SCN7A	TRUE	TRUE
chr2	166474326	T	A	ENST00000643258	ENSG00000136546	SCN7A	TRUE	TRUE
chr2	166474331	A	C	ENST00000643258	ENSG00000136546	SCN7A	TRUE	TRUE
chr2	166474331	A	T	ENST00000643258	ENSG00000136546	SCN7A	TRUE	TRUE
chr2	166474345	C	A	ENST00000643258	ENSG00000136546	SCN7A	TRUE	FALSE
chr2	166474345	C	G	ENST00000643258	ENSG00000136546	SCN7A	TRUE	FALSE
chr2	166474345	C	T	ENST00000643258	ENSG00000136546	SCN7A	TRUE	FALSE
chr2	166474346	T	A	ENST00000643258	ENSG00000136546	SCN7A	TRUE	FALSE
chr2	166474346	T	C	ENST00000643258	ENSG00000136546	SCN7A	TRUE	FALSE
chr2	166474346	T	G	ENST00000643258	ENSG00000136546	SCN7A	TRUE	FALSE
chr2	166477461	A	C	ENST00000643258	ENSG00000136546	SCN7A	TRUE	FALSE
chr2	166477461	A	G	ENST00000643258	ENSG00000136546	SCN7A	FALSE	FALSE
chr2	166477461	A	T	ENST00000643258	ENSG00000136546	SCN7A	TRUE	FALSE
chr2	166477462	C	A	ENST00000643258	ENSG00000136546	SCN7A	FALSE	FALSE
chr2	166477462	C	G	ENST00000643258	ENSG00000136546	SCN7A	TRUE	FALSE
chr2	166477462	C	T	ENST00000643258	ENSG00000136546	SCN7A	FALSE	FALSE
chr2	166477468	T	A	ENST00000643258	ENSG00000136546	SCN7A
chr2	166477471	T	A	ENST00000643258	ENSG00000136546	SCN7A	TRUE	TRUE
chr2	166477474	T	A	ENST00000643258	ENSG00000136546	SCN7A	TRUE	TRUE
chr2	166477475	G	C	ENST00000643258	ENSG00000136546	SCN7A	TRUE	TRUE
chr2	166477475	G	T	ENST00000643258	ENSG00000136546	SCN7A	TRUE	TRUE
chr2	166477478	G	C	ENST00000643258	ENSG00000136546	SCN7A	TRUE	TRUE
chr2	166477478	G	T	ENST00000643258	ENSG00000136546	SCN7A	TRUE	TRUE
chr2	166477481	A	C	ENST00000643258	ENSG00000136546	SCN7A	TRUE	TRUE
chr2	166477481	A	T	ENST00000643258	ENSG00000136546	SCN7A	TRUE	TRUE
chr2	166477498	C	A	ENST00000643258	ENSG00000136546	SCN7A	TRUE	TRUE
chr2	166477500	A	T	ENST00000643258	ENSG00000136546	SCN7A	TRUE	TRUE
chr2	166477507	C	A	ENST00000643258	ENSG00000136546	SCN7A	TRUE	TRUE
chr2	166477509	G	C	ENST00000643258	ENSG00000136546	SCN7A	TRUE	TRUE
chr2	166477509	G	T	ENST00000643258	ENSG00000136546	SCN7A	TRUE	TRUE
chr2	166477519	C	A	ENST00000643258	ENSG00000136546	SCN7A	TRUE	TRUE
chr2	166477522	G	A	ENST00000643258	ENSG00000136546	SCN7A	TRUE	TRUE
chr2	166477534	C	A	ENST00000643258	ENSG00000136546	SCN7A	TRUE	TRUE
chr2	166477535	A	C	ENST00000643258	ENSG00000136546	SCN7A	TRUE	TRUE
chr2	166477535	A	T	ENST00000643258	ENSG00000136546	SCN7A	TRUE	TRUE
chr2	166477552	T	A	ENST00000643258	ENSG00000136546	SCN7A	TRUE	TRUE
chr2	166477555	T	A	ENST00000643258	ENSG00000136546	SCN7A	TRUE	TRUE
chr2	166477564	C	A	ENST00000643258	ENSG00000136546	SCN7A	TRUE	TRUE
chr2	166477566	A	T	ENST00000643258	ENSG00000136546	SCN7A	TRUE	TRUE
chr2	166477582	T	A	ENST00000643258	ENSG00000136546	SCN7A	TRUE	TRUE
chr2	166477584	A	C	ENST00000643258	ENSG00000136546	SCN7A	TRUE	TRUE
chr2	166477584	A	T	ENST00000643258	ENSG00000136546	SCN7A	TRUE	TRUE
chr2	166477591	C	A	ENST00000643258	ENSG00000136546	SCN7A	TRUE	TRUE
chr2	166477594	C	A	ENST00000643258	ENSG00000136546	SCN7A	TRUE	TRUE
chr2	166477597	C	A	ENST00000643258	ENSG00000136546	SCN7A	TRUE	TRUE
chr2	166477606	C	A	ENST00000643258	ENSG00000136546	SCN7A	TRUE	TRUE
chr2	166477618	T	A	ENST00000643258	ENSG00000136546	SCN7A	TRUE	TRUE
chr2	166477630	G	A	ENST00000643258	ENSG00000136546	SCN7A	TRUE	FALSE
chr2	166477633	T	A	ENST00000643258	ENSG00000136546	SCN7A		FALSE
chr2	166477642	C	A	ENST00000643258	ENSG00000136546	SCN7A	TRUE	FALSE
chr2	166477651	C	A	ENST00000643258	ENSG00000136546	SCN7A	FALSE	FALSE
chr2	166477654	T	A	ENST00000643258	ENSG00000136546	SCN7A	FALSE	FALSE
chr2	166477675	T	A	ENST00000643258	ENSG00000136546	SCN7A	FALSE	FALSE
chr2	166477681	C	A	ENST00000643258	ENSG00000136546	SCN7A	FALSE	FALSE
chr2	166477686	G	C	ENST00000643258	ENSG00000136546	SCN7A	FALSE	FALSE
chr2	166477686	G	T	ENST00000643258	ENSG00000136546	SCN7A	FALSE	FALSE
chr2	166477692	A	T	ENST00000643258	ENSG00000136546	SCN7A	FALSE	FALSE
chr2	166477711	C	A	ENST00000643258	ENSG00000136546	SCN7A	TRUE	FALSE
chr2	166477711	C	G	ENST00000643258	ENSG00000136546	SCN7A	TRUE	FALSE
chr2	166477711	C	T	ENST00000643258	ENSG00000136546	SCN7A	TRUE	FALSE
chr2	166477712	T	A	ENST00000643258	ENSG00000136546	SCN7A	TRUE	FALSE
chr2	166477712	T	C	ENST00000643258	ENSG00000136546	SCN7A	TRUE	FALSE
chr2	166477712	T	G	ENST00000643258	ENSG00000136546	SCN7A	TRUE	FALSE
chr2	166486854	A	C	ENST00000643258	ENSG00000136546	SCN7A	FALSE	FALSE
chr2	166486854	A	G	ENST00000643258	ENSG00000136546	SCN7A	FALSE	FALSE
chr2	166486854	A	T	ENST00000643258	ENSG00000136546	SCN7A	FALSE	FALSE
chr2	166486855	C	A	ENST00000643258	ENSG00000136546	SCN7A	FALSE	FALSE
chr2	166486855	C	G	ENST00000643258	ENSG00000136546	SCN7A	FALSE	FALSE
chr2	166486855	C	T	ENST00000643258	ENSG00000136546	SCN7A	FALSE	FALSE
chr2	166486969	C	A	ENST00000643258	ENSG00000136546	SCN7A	FALSE	FALSE
chr2	166486969	C	G	ENST00000643258	ENSG00000136546	SCN7A	FALSE	FALSE
chr2	166486969	C	T	ENST00000643258	ENSG00000136546	SCN7A	FALSE	FALSE
chr2	166486970	T	A	ENST00000643258	ENSG00000136546	SCN7A	FALSE	FALSE
chr2	166486970	T	C	ENST00000643258	ENSG00000136546	SCN7A	FALSE	FALSE
chr2	166486970	T	G	ENST00000643258	ENSG00000136546	SCN7A	FALSE	FALSE
chr2	166493966	A	C	ENST00000643258	ENSG00000136546	SCN7A	TRUE	FALSE
chr2	166493966	A	G	ENST00000643258	ENSG00000136546	SCN7A	TRUE	FALSE
chr2	166493966	A	T	ENST00000643258	ENSG00000136546	SCN7A	TRUE	FALSE
chr2	166493967	C	A	ENST00000643258	ENSG00000136546	SCN7A	TRUE	FALSE
chr2	166493967	C	G	ENST00000643258	ENSG00000136546	SCN7A	TRUE	FALSE
chr2	166493967	C	T	ENST00000643258	ENSG00000136546	SCN7A	TRUE	FALSE
chr2	166888558	G	A	ENST00000409195	ENSG00000163092	XIRP2	FALSE	FALSE
chr2	166888558	G	C	ENST00000409195	ENSG00000163092	XIRP2	FALSE	FALSE
chr2	166888558	G	T	ENST00000409195	ENSG00000163092	XIRP2	FALSE	FALSE
chr2	166888559	T	A	ENST00000409195	ENSG00000163092	XIRP2	FALSE	FALSE
chr2	166888559	T	C	ENST00000409195	ENSG00000163092	XIRP2	FALSE	FALSE
chr2	166888559	T	G	ENST00000409195	ENSG00000163092	XIRP2	FALSE	FALSE
chr2	166903463	A	C	ENST00000409195	ENSG00000163092	XIRP2	TRUE	FALSE
chr2	166903463	A	G	ENST00000409195	ENSG00000163092	XIRP2	TRUE	FALSE
chr2	166903463	A	T	ENST00000409195	ENSG00000163092	XIRP2	TRUE	FALSE
chr2	166903464	G	A	ENST00000409195	ENSG00000163092	XIRP2	TRUE	FALSE
chr2	166903464	G	C	ENST00000409195	ENSG00000163092	XIRP2	TRUE	FALSE
chr2	166903464	G	T	ENST00000409195	ENSG00000163092	XIRP2	TRUE	FALSE
chr2	166903495	C	T	ENST00000409195	ENSG00000163092	XIRP2	FALSE	FALSE
chr2	166903498	A	T	ENST00000409195	ENSG00000163092	XIRP2	FALSE	FALSE
chr2	166903522	C	T	ENST00000409195	ENSG00000163092	XIRP2	FALSE	FALSE
chr2	166903525	A	T	ENST00000409195	ENSG00000163092	XIRP2	FALSE	FALSE
chr2	166903529	G	A	ENST00000409195	ENSG00000163092	XIRP2	FALSE	FALSE
chr2	166903530	G	A	ENST00000409195	ENSG00000163092	XIRP2	FALSE	FALSE
chr2	166903531	G	T	ENST00000409195	ENSG00000163092	XIRP2	FALSE	FALSE
chr2	166903539	T	A	ENST00000409195	ENSG00000163092	XIRP2	TRUE	FALSE
chr2	166903545	T	A	ENST00000409195	ENSG00000163092	XIRP2	TRUE	FALSE
chr2	166903545	T	G	ENST00000409195	ENSG00000163092	XIRP2	TRUE	FALSE
chr2	166903546	C	T	ENST00000409195	ENSG00000163092	XIRP2	TRUE	FALSE
chr2	166903549	A	T	ENST00000409195	ENSG00000163092	XIRP2	TRUE	FALSE
chr2	166903555	G	T	ENST00000409195	ENSG00000163092	XIRP2	TRUE	TRUE
chr2	166903560	T	A	ENST00000409195	ENSG00000163092	XIRP2	TRUE	TRUE
chr2	166903581	T	A	ENST00000409195	ENSG00000163092	XIRP2	TRUE	TRUE
chr2	166903591	C	T	ENST00000409195	ENSG00000163092	XIRP2	TRUE	TRUE
chr2	166903597	C	T	ENST00000409195	ENSG00000163092	XIRP2	TRUE	TRUE
chr2	166903600	G	T	ENST00000409195	ENSG00000163092	XIRP2	TRUE	TRUE
chr2	166903606	A	T	ENST00000409195	ENSG00000163092	XIRP2	TRUE	TRUE
chr2	166903610	T	A	ENST00000409195	ENSG00000163092	XIRP2	TRUE	TRUE
chr2	166903621	G	T	ENST00000409195	ENSG00000163092	XIRP2	TRUE	TRUE
chr2	166903624	G	T	ENST00000409195	ENSG00000163092	XIRP2	TRUE	TRUE
chr2	166903627	G	T	ENST00000409195	ENSG00000163092	XIRP2	TRUE	TRUE
chr2	166903637	C	A	ENST00000409195	ENSG00000163092	XIRP2	TRUE	TRUE
chr2	166903637	C	G	ENST00000409195	ENSG00000163092	XIRP2	TRUE	TRUE
chr2	166903645	C	T	ENST00000409195	ENSG00000163092	XIRP2	TRUE	TRUE
chr2	166903652	T	A	ENST00000409195	ENSG00000163092	XIRP2	TRUE	TRUE
chr2	166903674	C	A	ENST00000409195	ENSG00000163092	XIRP2	TRUE	TRUE
chr2	166903674	C	G	ENST00000409195	ENSG00000163092	XIRP2	TRUE	TRUE
chr2	166903684	G	T	ENST00000409195	ENSG00000163092	XIRP2	TRUE	TRUE
chr2	166903687	G	T	ENST00000409195	ENSG00000163092	XIRP2	TRUE	TRUE
chr2	166903694	G	A	ENST00000409195	ENSG00000163092	XIRP2	TRUE	TRUE
chr2	166903695	G	A	ENST00000409195	ENSG00000163092	XIRP2	TRUE	TRUE
chr2	166903700	C	A	ENST00000409195	ENSG00000163092	XIRP2	TRUE	TRUE
chr2	166903702	A	T	ENST00000409195	ENSG00000163092	XIRP2	TRUE	TRUE
chr2	166903708	G	T	ENST00000409195	ENSG00000163092	XIRP2	TRUE	TRUE
chr2	166903711	G	T	ENST00000409195	ENSG00000163092	XIRP2	TRUE	TRUE
chr2	166903714	A	T	ENST00000409195	ENSG00000163092	XIRP2	TRUE	TRUE
chr2	166903729	A	T	ENST00000409195	ENSG00000163092	XIRP2	TRUE	TRUE
chr2	166903747	G	T	ENST00000409195	ENSG00000163092	XIRP2	TRUE	TRUE
chr2	166903752	T	A	ENST00000409195	ENSG00000163092	XIRP2	TRUE	TRUE
chr2	166903752	T	G	ENST00000409195	ENSG00000163092	XIRP2	TRUE	TRUE
chr2	166903762	G	T	ENST00000409195	ENSG00000163092	XIRP2	TRUE	TRUE
chr2	166903771	A	T	ENST00000409195	ENSG00000163092	XIRP2	TRUE	TRUE
chr2	166903774	G	T	ENST00000409195	ENSG00000163092	XIRP2	TRUE	TRUE
chr2	166903804	G	T	ENST00000409195	ENSG00000163092	XIRP2	TRUE	TRUE
chr2	166903828	G	T	ENST00000409195	ENSG00000163092	XIRP2	TRUE	TRUE
chr2	166903846	G	T	ENST00000409195	ENSG00000163092	XIRP2	TRUE	TRUE
chr2	166903855	A	T	ENST00000409195	ENSG00000163092	XIRP2	TRUE	TRUE
chr2	166903861	G	T	ENST00000409195	ENSG00000163092	XIRP2	TRUE	TRUE
chr2	166903867	A	T	ENST00000409195	ENSG00000163092	XIRP2	TRUE	TRUE
chr2	166903876	G	T	ENST00000409195	ENSG00000163092	XIRP2	TRUE	TRUE
chr2	166903881	C	A	ENST00000409195	ENSG00000163092	XIRP2	TRUE	TRUE
chr2	166903881	C	G	ENST00000409195	ENSG00000163092	XIRP2	TRUE	TRUE
chr2	166903885	G	T	ENST00000409195	ENSG00000163092	XIRP2	TRUE	TRUE
chr2	166903888	A	T	ENST00000409195	ENSG00000163092	XIRP2	TRUE	TRUE
chr2	166903891	G	A	ENST00000409195	ENSG00000163092	XIRP2	TRUE	FALSE
chr2	166903891	G	C	ENST00000409195	ENSG00000163092	XIRP2	TRUE	FALSE
chr2	166903891	G	T	ENST00000409195	ENSG00000163092	XIRP2	TRUE	FALSE
chr2	166903892	T	A	ENST00000409195	ENSG00000163092	XIRP2	TRUE	FALSE
chr2	166903892	T	C	ENST00000409195	ENSG00000163092	XIRP2	FALSE	FALSE
chr2	166903892	T	G	ENST00000409195	ENSG00000163092	XIRP2	TRUE	FALSE
chr2	167135907	A	C	ENST00000409195	ENSG00000163092	XIRP2	TRUE	FALSE
chr2	167135907	A	G	ENST00000409195	ENSG00000163092	XIRP2	TRUE	FALSE
chr2	167135907	A	T	ENST00000409195	ENSG00000163092	XIRP2	TRUE	FALSE
chr2	167135908	G	A	ENST00000409195	ENSG00000163092	XIRP2	TRUE	FALSE
chr2	167135908	G	C	ENST00000409195	ENSG00000163092	XIRP2	TRUE	FALSE
chr2	167135908	G	T	ENST00000409195	ENSG00000163092	XIRP2	TRUE	FALSE
chr2	167135909	G	T	ENST00000409195	ENSG00000163092	XIRP2	TRUE	TRUE
chr2	167135915	G	T	ENST00000409195	ENSG00000163092	XIRP2	TRUE	TRUE
chr2	167135921	G	T	ENST00000409195	ENSG00000163092	XIRP2	TRUE	TRUE
chr2	167135924	C	T	ENST00000409195	ENSG00000163092	XIRP2	TRUE	TRUE
chr2	167135931	T	A	ENST00000409195	ENSG00000163092	XIRP2	TRUE	TRUE
chr2	167135935	C	A	ENST00000409195	ENSG00000163092	XIRP2	TRUE	TRUE
chr2	167135937	C	A	ENST00000409195	ENSG00000163092	XIRP2	TRUE	TRUE
chr2	167135948	A	T	ENST00000409195	ENSG00000163092	XIRP2	TRUE	TRUE
chr2	167135966	C	T	ENST00000409195	ENSG00000163092	XIRP2	TRUE	TRUE
chr2	167135972	G	T	ENST00000409195	ENSG00000163092	XIRP2	TRUE	TRUE
chr2	167135984	A	T	ENST00000409195	ENSG00000163092	XIRP2	TRUE	TRUE
chr2	167135991	C	A	ENST00000409195	ENSG00000163092	XIRP2	TRUE	TRUE
chr2	167135991	C	G	ENST00000409195	ENSG00000163092	XIRP2	TRUE	TRUE
chr2	167135996	A	T	ENST00000409195	ENSG00000163092	XIRP2	TRUE	TRUE
chr2	167135999	A	T	ENST00000409195	ENSG00000163092	XIRP2	TRUE	TRUE
chr2	167136005	A	T	ENST00000409195	ENSG00000163092	XIRP2	TRUE	TRUE
chr2	167136008	G	T	ENST00000409195	ENSG00000163092	XIRP2	TRUE	TRUE
chr2	167136023	A	T	ENST00000409195	ENSG00000163092	XIRP2	TRUE	TRUE
chr2	167136030	C	A	ENST00000409195	ENSG00000163092	XIRP2	TRUE	TRUE
chr2	167136030	C	G	ENST00000409195	ENSG00000163092	XIRP2	TRUE	TRUE
chr2	167136035	G	T	ENST00000409195	ENSG00000163092	XIRP2	TRUE	TRUE
chr2	167136059	G	T	ENST00000409195	ENSG00000163092	XIRP2	TRUE	TRUE
chr2	167136063	G	A	ENST00000409195	ENSG00000163092	XIRP2	TRUE	FALSE
chr2	167136063	G	C	ENST00000409195	ENSG00000163092	XIRP2	TRUE	FALSE
chr2	167136063	G	T	ENST00000409195	ENSG00000163092	XIRP2	TRUE	FALSE
chr2	167136064	T	A	ENST00000409195	ENSG00000163092	XIRP2	TRUE	FALSE
chr2	167136064	T	C	ENST00000409195	ENSG00000163092	XIRP2	TRUE	FALSE
chr2	167136064	T	G	ENST00000409195	ENSG00000163092	XIRP2	TRUE	FALSE
chr2	167210733	A	C	ENST00000409195	ENSG00000163092	XIRP2	TRUE	FALSE
chr2	167210733	A	G	ENST00000409195	ENSG00000163092	XIRP2	TRUE	FALSE
chr2	167210733	A	T	ENST00000409195	ENSG00000163092	XIRP2	TRUE	FALSE
chr2	167210734	G	A	ENST00000409195	ENSG00000163092	XIRP2	TRUE	FALSE
chr2	167210734	G	C	ENST00000409195	ENSG00000163092	XIRP2	TRUE	FALSE
chr2	167210734	G	T	ENST00000409195	ENSG00000163092	XIRP2	TRUE	FALSE
chr2	167210752	A	T	ENST00000409195	ENSG00000163092	XIRP2	TRUE	TRUE
chr2	167210758	G	T	ENST00000409195	ENSG00000163092	XIRP2	TRUE	TRUE
chr2	167210764	G	T	ENST00000409195	ENSG00000163092	XIRP2	TRUE	TRUE
chr2	167210773	G	T	ENST00000409195	ENSG00000163092	XIRP2	TRUE	TRUE
chr2	167210794	G	T	ENST00000409195	ENSG00000163092	XIRP2	TRUE	TRUE
chr2	167210804	C	A	ENST00000409195	ENSG00000163092	XIRP2	TRUE	TRUE
chr2	167210804	C	G	ENST00000409195	ENSG00000163092	XIRP2	TRUE	TRUE
chr2	167210815	G	T	ENST00000409195	ENSG00000163092	XIRP2	TRUE	TRUE
chr2	167210830	A	T	ENST00000409195	ENSG00000163092	XIRP2	TRUE	TRUE
chr2	167210833	G	T	ENST00000409195	ENSG00000163092	XIRP2	TRUE	TRUE
chr2	167210850	C	A	ENST00000409195	ENSG00000163092	XIRP2	TRUE	TRUE
chr2	167210850	C	G	ENST00000409195	ENSG00000163092	XIRP2	TRUE	TRUE
chr2	167210851	C	T	ENST00000409195	ENSG00000163092	XIRP2	TRUE	TRUE
chr2	167210877	C	A	ENST00000409195	ENSG00000163092	XIRP2	TRUE	TRUE
chr2	167210896	G	A	ENST00000409195	ENSG00000163092	XIRP2	TRUE	FALSE
chr2	167210896	G	C	ENST00000409195	ENSG00000163092	XIRP2	TRUE	FALSE
chr2	167210896	G	T	ENST00000409195	ENSG00000163092	XIRP2	TRUE	FALSE
chr2	167210897	T	A	ENST00000409195	ENSG00000163092	XIRP2	TRUE	FALSE
chr2	167210897	T	C	ENST00000409195	ENSG00000163092	XIRP2	TRUE	FALSE
chr2	167210897	T	G	ENST00000409195	ENSG00000163092	XIRP2	TRUE	FALSE
chr2	167218164	A	C	ENST00000409195	ENSG00000163092	XIRP2	TRUE	FALSE
chr2	167218164	A	G	ENST00000409195	ENSG00000163092	XIRP2	TRUE	FALSE
chr2	167218164	A	T	ENST00000409195	ENSG00000163092	XIRP2	TRUE	FALSE
chr2	167218165	G	A	ENST00000409195	ENSG00000163092	XIRP2	TRUE	FALSE
chr2	167218165	G	C	ENST00000409195	ENSG00000163092	XIRP2	TRUE	FALSE
chr2	167218165	G	T	ENST00000409195	ENSG00000163092	XIRP2	TRUE	FALSE
chr2	167218172	G	T	ENST00000409195	ENSG00000163092	XIRP2	TRUE	TRUE
chr2	167218175	G	T	ENST00000409195	ENSG00000163092	XIRP2	TRUE	TRUE
chr2	167218179	C	A	ENST00000409195	ENSG00000163092	XIRP2	TRUE	TRUE
chr2	167218179	C	G	ENST00000409195	ENSG00000163092	XIRP2	TRUE	TRUE
chr2	167218181	G	T	ENST00000409195	ENSG00000163092	XIRP2	TRUE	TRUE
chr2	167218189	C	A	ENST00000409195	ENSG00000163092	XIRP2	TRUE	TRUE
chr2	167218206	T	A	ENST00000409195	ENSG00000163092	XIRP2	TRUE	TRUE
chr2	167218211	A	T	ENST00000409195	ENSG00000163092	XIRP2	TRUE	TRUE
chr2	167218217	A	T	ENST00000409195	ENSG00000163092	XIRP2	TRUE	TRUE
chr2	167218220	A	T	ENST00000409195	ENSG00000163092	XIRP2	TRUE	TRUE
chr2	167218223	C	T	ENST00000409195	ENSG00000163092	XIRP2	TRUE	TRUE
chr2	167218229	G	T	ENST00000409195	ENSG00000163092	XIRP2	TRUE	TRUE
chr2	167218235	G	T	ENST00000409195	ENSG00000163092	XIRP2	TRUE	TRUE
chr2	167218265	C	T	ENST00000409195	ENSG00000163092	XIRP2	TRUE	TRUE
chr2	167218270	C	A	ENST00000409195	ENSG00000163092	XIRP2	TRUE	TRUE
chr2	167218270	C	G	ENST00000409195	ENSG00000163092	XIRP2	TRUE	TRUE
chr2	167218271	C	T	ENST00000409195	ENSG00000163092	XIRP2	TRUE	TRUE
chr2	167218276	T	A	ENST00000409195	ENSG00000163092	XIRP2	TRUE	TRUE
chr2	167218276	T	G	ENST00000409195	ENSG00000163092	XIRP2	TRUE	TRUE
chr2	167218277	C	T	ENST00000409195	ENSG00000163092	XIRP2	TRUE	TRUE
chr2	167218283	C	T	ENST00000409195	ENSG00000163092	XIRP2	TRUE	TRUE
chr2	167218289	A	T	ENST00000409195	ENSG00000163092	XIRP2	TRUE	TRUE
chr2	167218295	G	T	ENST00000409195	ENSG00000163092	XIRP2	TRUE	TRUE
chr2	167218298	C	T	ENST00000409195	ENSG00000163092	XIRP2	TRUE	TRUE
chr2	167218301	G	A	ENST00000409195	ENSG00000163092	XIRP2	TRUE	FALSE
chr2	167218301	G	C	ENST00000409195	ENSG00000163092	XIRP2	TRUE	FALSE
chr2	167218301	G	T	ENST00000409195	ENSG00000163092	XIRP2	TRUE	FALSE
chr2	167218302	T	A	ENST00000409195	ENSG00000163092	XIRP2	TRUE	FALSE
chr2	167218302	T	C	ENST00000409195	ENSG00000163092	XIRP2	TRUE	FALSE
chr2	167218302	T	G	ENST00000409195	ENSG00000163092	XIRP2	TRUE	FALSE
chr2	167239853	A	C	ENST00000409195	ENSG00000163092	XIRP2	TRUE	FALSE
chr2	167239853	A	G	ENST00000409195	ENSG00000163092	XIRP2	TRUE	FALSE
chr2	167239853	A	T	ENST00000409195	ENSG00000163092	XIRP2	TRUE	FALSE
chr2	167239854	G	A	ENST00000409195	ENSG00000163092	XIRP2	TRUE	FALSE
chr2	167239854	G	C	ENST00000409195	ENSG00000163092	XIRP2	TRUE	FALSE
chr2	167239854	G	T	ENST00000409195	ENSG00000163092	XIRP2	TRUE	FALSE
chr2	167239855	G	T	ENST00000409195	ENSG00000163092	XIRP2	TRUE	TRUE
chr2	167239873	C	T	ENST00000409195	ENSG00000163092	XIRP2	TRUE	TRUE
chr2	167239886	C	A	ENST00000409195	ENSG00000163092	XIRP2	TRUE	TRUE
chr2	167239886	C	G	ENST00000409195	ENSG00000163092	XIRP2	TRUE	TRUE
chr2	167239888	A	T	ENST00000409195	ENSG00000163092	XIRP2	TRUE	TRUE
chr2	167239897	C	T	ENST00000409195	ENSG00000163092	XIRP2	TRUE	TRUE
chr2	167239900	G	T	ENST00000409195	ENSG00000163092	XIRP2	TRUE	TRUE
chr2	167239909	A	T	ENST00000409195	ENSG00000163092	XIRP2	TRUE	TRUE
chr2	167239915	G	T	ENST00000409195	ENSG00000163092	XIRP2	TRUE	TRUE
chr2	167239918	C	T	ENST00000409195	ENSG00000163092	XIRP2	TRUE	TRUE
chr2	167239921	G	T	ENST00000409195	ENSG00000163092	XIRP2	TRUE	TRUE
chr2	167239930	A	T	ENST00000409195	ENSG00000163092	XIRP2	TRUE	TRUE
chr2	167239936	C	T	ENST00000409195	ENSG00000163092	XIRP2	TRUE	TRUE
chr2	167239939	A	T	ENST00000409195	ENSG00000163092	XIRP2	TRUE	TRUE
chr2	167239954	G	T	ENST00000409195	ENSG00000163092	XIRP2	TRUE	TRUE
chr2	167239960	G	T	ENST00000409195	ENSG00000163092	XIRP2	TRUE	TRUE
chr2	167239966	G	A	ENST00000409195	ENSG00000163092	XIRP2	TRUE	FALSE
chr2	167239966	G	C	ENST00000409195	ENSG00000163092	XIRP2	TRUE	FALSE
chr2	167239966	G	T	ENST00000409195	ENSG00000163092	XIRP2	TRUE	FALSE
chr2	167239967	T	A	ENST00000409195	ENSG00000163092	XIRP2	TRUE	FALSE
chr2	167239967	T	C	ENST00000409195	ENSG00000163092	XIRP2	TRUE	FALSE
chr2	167239967	T	G	ENST00000409195	ENSG00000163092	XIRP2	TRUE	FALSE
chr2	167240662	A	C	ENST00000409195	ENSG00000163092	XIRP2	TRUE	FALSE
chr2	167240662	A	G	ENST00000409195	ENSG00000163092	XIRP2	TRUE	FALSE
chr2	167240662	A	T	ENST00000409195	ENSG00000163092	XIRP2	TRUE	FALSE
chr2	167240663	G	A	ENST00000409195	ENSG00000163092	XIRP2	TRUE	FALSE
chr2	167240663	G	C	ENST00000409195	ENSG00000163092	XIRP2	TRUE	FALSE
chr2	167240663	G	T	ENST00000409195	ENSG00000163092	XIRP2	TRUE	FALSE
chr2	167240676	G	T	ENST00000409195	ENSG00000163092	XIRP2	TRUE	TRUE
chr2	167240679	A	T	ENST00000409195	ENSG00000163092	XIRP2	TRUE	TRUE
chr2	167240688	G	T	ENST00000409195	ENSG00000163092	XIRP2	TRUE	TRUE
chr2	167240691	G	T	ENST00000409195	ENSG00000163092	XIRP2	TRUE	TRUE
chr2	167240700	C	T	ENST00000409195	ENSG00000163092	XIRP2	TRUE	TRUE
chr2	167240709	C	T	ENST00000409195	ENSG00000163092	XIRP2	TRUE	TRUE
chr2	167240718	C	T	ENST00000409195	ENSG00000163092	XIRP2	TRUE	TRUE
chr2	167240723	T	A	ENST00000409195	ENSG00000163092	XIRP2	TRUE	TRUE
chr2	167240723	T	G	ENST00000409195	ENSG00000163092	XIRP2	TRUE	TRUE
chr2	167240727	C	T	ENST00000409195	ENSG00000163092	XIRP2	TRUE	TRUE
chr2	167240730	G	T	ENST00000409195	ENSG00000163092	XIRP2	TRUE	TRUE
chr2	167240737	G	A	ENST00000409195	ENSG00000163092	XIRP2	TRUE	FALSE
chr2	167240737	G	C	ENST00000409195	ENSG00000163092	XIRP2	TRUE	FALSE
chr2	167240737	G	T	ENST00000409195	ENSG00000163092	XIRP2	TRUE	FALSE
chr2	167240738	T	A	ENST00000409195	ENSG00000163092	XIRP2	TRUE	FALSE
chr2	167240738	T	C	ENST00000409195	ENSG00000163092	XIRP2	TRUE	FALSE
chr2	167240738	T	G	ENST00000409195	ENSG00000163092	XIRP2	TRUE	FALSE
chr2	167241775	A	C	ENST00000409195	ENSG00000163092	XIRP2	TRUE	FALSE
chr2	167241775	A	G	ENST00000409195	ENSG00000163092	XIRP2	TRUE	FALSE
chr2	167241775	A	T	ENST00000409195	ENSG00000163092	XIRP2	TRUE	FALSE
chr2	167241776	G	A	ENST00000409195	ENSG00000163092	XIRP2	TRUE	FALSE
chr2	167241776	G	C	ENST00000409195	ENSG00000163092	XIRP2	TRUE	FALSE
chr2	167241776	G	T	ENST00000409195	ENSG00000163092	XIRP2	TRUE	FALSE
chr2	167241791	G	T	ENST00000409195	ENSG00000163092	XIRP2	TRUE	TRUE
chr2	167241797	G	T	ENST00000409195	ENSG00000163092	XIRP2	TRUE	TRUE
chr2	167241800	G	T	ENST00000409195	ENSG00000163092	XIRP2	TRUE	TRUE
chr2	167241809	A	T	ENST00000409195	ENSG00000163092	XIRP2	TRUE	TRUE
chr2	167241816	C	A	ENST00000409195	ENSG00000163092	XIRP2	TRUE	TRUE
chr2	167241821	A	T	ENST00000409195	ENSG00000163092	XIRP2	TRUE	TRUE
chr2	167241825	T	A	ENST00000409195	ENSG00000163092	XIRP2	TRUE	TRUE
chr2	167241828	T	A	ENST00000409195	ENSG00000163092	XIRP2	TRUE	TRUE
chr2	167241828	T	G	ENST00000409195	ENSG00000163092	XIRP2	TRUE	TRUE
chr2	167241830	A	T	ENST00000409195	ENSG00000163092	XIRP2	TRUE	TRUE
chr2	167241833	G	T	ENST00000409195	ENSG00000163092	XIRP2	TRUE	TRUE
chr2	167241836	C	T	ENST00000409195	ENSG00000163092	XIRP2	TRUE	TRUE
chr2	167241842	G	T	ENST00000409195	ENSG00000163092	XIRP2	TRUE	TRUE
chr2	167241845	A	T	ENST00000409195	ENSG00000163092	XIRP2	TRUE	TRUE
chr2	167241854	C	T	ENST00000409195	ENSG00000163092	XIRP2	TRUE	TRUE
chr2	167241857	G	T	ENST00000409195	ENSG00000163092	XIRP2	TRUE	TRUE
chr2	167241860	A	T	ENST00000409195	ENSG00000163092	XIRP2	TRUE	TRUE
chr2	167241871	T	A	ENST00000409195	ENSG00000163092	XIRP2	TRUE	TRUE
chr2	167241871	T	G	ENST00000409195	ENSG00000163092	XIRP2	TRUE	TRUE
chr2	167241878	A	T	ENST00000409195	ENSG00000163092	XIRP2	TRUE	TRUE
chr2	167241881	G	T	ENST00000409195	ENSG00000163092	XIRP2	TRUE	TRUE
chr2	167241899	A	T	ENST00000409195	ENSG00000163092	XIRP2	TRUE	TRUE
chr2	167241902	C	T	ENST00000409195	ENSG00000163092	XIRP2	TRUE	TRUE
chr2	167241908	A	T	ENST00000409195	ENSG00000163092	XIRP2	TRUE	TRUE
chr2	167241911	G	A	ENST00000409195	ENSG00000163092	XIRP2	TRUE	FALSE
chr2	167241911	G	C	ENST00000409195	ENSG00000163092	XIRP2	TRUE	FALSE
chr2	167241911	G	T	ENST00000409195	ENSG00000163092	XIRP2	TRUE	FALSE
chr2	167241912	T	A	ENST00000409195	ENSG00000163092	XIRP2	TRUE	FALSE
chr2	167241912	T	C	ENST00000409195	ENSG00000163092	XIRP2	FALSE	FALSE
chr2	167241912	T	G	ENST00000409195	ENSG00000163092	XIRP2	TRUE	FALSE
chr2	167242567	A	C	ENST00000409195	ENSG00000163092	XIRP2	TRUE	FALSE
chr2	167242567	A	G	ENST00000409195	ENSG00000163092	XIRP2	TRUE	FALSE
chr2	167242567	A	T	ENST00000409195	ENSG00000163092	XIRP2	TRUE	FALSE
chr2	167242568	G	A	ENST00000409195	ENSG00000163092	XIRP2	TRUE	FALSE
chr2	167242568	G	C	ENST00000409195	ENSG00000163092	XIRP2	TRUE	FALSE
chr2	167242568	G	T	ENST00000409195	ENSG00000163092	XIRP2	TRUE	FALSE
chr2	167242572	G	T	ENST00000409195	ENSG00000163092	XIRP2	TRUE	TRUE
chr2	167242578	G	T	ENST00000409195	ENSG00000163092	XIRP2	TRUE	TRUE
chr2	167242583	T	A	ENST00000409195	ENSG00000163092	XIRP2	TRUE	TRUE
chr2	167242583	T	G	ENST00000409195	ENSG00000163092	XIRP2	TRUE	TRUE
chr2	167242584	G	T	ENST00000409195	ENSG00000163092	XIRP2	TRUE	TRUE
chr2	167242587	G	T	ENST00000409195	ENSG00000163092	XIRP2	TRUE	TRUE
chr2	167242596	A	T	ENST00000409195	ENSG00000163092	XIRP2	TRUE	TRUE
chr2	167242603	C	A	ENST00000409195	ENSG00000163092	XIRP2	TRUE	TRUE
chr2	167242603	C	G	ENST00000409195	ENSG00000163092	XIRP2	TRUE	TRUE
chr2	167242606	C	A	ENST00000409195	ENSG00000163092	XIRP2	TRUE	TRUE
chr2	167242606	C	G	ENST00000409195	ENSG00000163092	XIRP2	TRUE	TRUE
chr2	167242634	C	A	ENST00000409195	ENSG00000163092	XIRP2	TRUE	TRUE
chr2	167242639	C	A	ENST00000409195	ENSG00000163092	XIRP2	TRUE	TRUE
chr2	167242639	C	G	ENST00000409195	ENSG00000163092	XIRP2	TRUE	TRUE
chr2	167242647	C	T	ENST00000409195	ENSG00000163092	XIRP2	TRUE	TRUE
chr2	167242653	A	T	ENST00000409195	ENSG00000163092	XIRP2	TRUE	TRUE
chr2	167242656	G	T	ENST00000409195	ENSG00000163092	XIRP2	TRUE	TRUE
chr2	167242663	C	A	ENST00000409195	ENSG00000163092	XIRP2	TRUE	TRUE
chr2	167242663	C	G	ENST00000409195	ENSG00000163092	XIRP2	TRUE	TRUE
chr2	167242671	A	T	ENST00000409195	ENSG00000163092	XIRP2	TRUE	TRUE
chr2	167242676	T	A	ENST00000409195	ENSG00000163092	XIRP2	TRUE	TRUE
chr2	167242676	T	G	ENST00000409195	ENSG00000163092	XIRP2	TRUE	TRUE
chr2	167242699	C	A	ENST00000409195	ENSG00000163092	XIRP2	TRUE	TRUE
chr2	167242699	C	G	ENST00000409195	ENSG00000163092	XIRP2	TRUE	TRUE
chr2	167242710	C	T	ENST00000409195	ENSG00000163092	XIRP2	TRUE	TRUE
chr2	167242729	C	A	ENST00000409195	ENSG00000163092	XIRP2	TRUE	TRUE
chr2	167242729	C	G	ENST00000409195	ENSG00000163092	XIRP2	TRUE	TRUE
chr2	167242731	G	T	ENST00000409195	ENSG00000163092	XIRP2	TRUE	TRUE
chr2	167242740	G	T	ENST00000409195	ENSG00000163092	XIRP2	TRUE	TRUE
chr2	167242743	G	T	ENST00000409195	ENSG00000163092	XIRP2	TRUE	TRUE
chr2	167242773	C	T	ENST00000409195	ENSG00000163092	XIRP2	TRUE	TRUE
chr2	167242780	C	A	ENST00000409195	ENSG00000163092	XIRP2	TRUE	TRUE
chr2	167242780	C	G	ENST00000409195	ENSG00000163092	XIRP2	TRUE	TRUE
chr2	167242803	C	T	ENST00000409195	ENSG00000163092	XIRP2	TRUE	TRUE
chr2	167242812	G	T	ENST00000409195	ENSG00000163092	XIRP2	TRUE	TRUE
chr2	167242830	A	T	ENST00000409195	ENSG00000163092	XIRP2	TRUE	TRUE
chr2	167242833	A	T	ENST00000409195	ENSG00000163092	XIRP2	TRUE	TRUE
chr2	167242848	A	T	ENST00000409195	ENSG00000163092	XIRP2	TRUE	TRUE
chr2	167242859	T	A	ENST00000409195	ENSG00000163092	XIRP2	TRUE	TRUE
chr2	167242859	T	G	ENST00000409195	ENSG00000163092	XIRP2	TRUE	TRUE
chr2	167242863	A	T	ENST00000409195	ENSG00000163092	XIRP2	TRUE	TRUE
chr2	167242866	C	T	ENST00000409195	ENSG00000163092	XIRP2	TRUE	TRUE
chr2	167242869	A	T	ENST00000409195	ENSG00000163092	XIRP2	TRUE	TRUE
chr2	167242876	T	A	ENST00000409195	ENSG00000163092	XIRP2	TRUE	TRUE
chr2	167242880	T	A	ENST00000409195	ENSG00000163092	XIRP2	TRUE	TRUE
chr2	167242880	T	G	ENST00000409195	ENSG00000163092	XIRP2	TRUE	TRUE
chr2	167242881	G	T	ENST00000409195	ENSG00000163092	XIRP2	TRUE	TRUE
chr2	167242885	T	A	ENST00000409195	ENSG00000163092	XIRP2	TRUE	TRUE
chr2	167242885	T	G	ENST00000409195	ENSG00000163092	XIRP2	TRUE	TRUE
chr2	167242894	T	A	ENST00000409195	ENSG00000163092	XIRP2	TRUE	TRUE
chr2	167242894	T	G	ENST00000409195	ENSG00000163092	XIRP2	TRUE	TRUE
chr2	167242898	T	A	ENST00000409195	ENSG00000163092	XIRP2	TRUE	TRUE
chr2	167242898	T	G	ENST00000409195	ENSG00000163092	XIRP2	TRUE	TRUE
chr2	167242899	A	T	ENST00000409195	ENSG00000163092	XIRP2	TRUE	TRUE
chr2	167242914	G	T	ENST00000409195	ENSG00000163092	XIRP2	TRUE	TRUE
chr2	167242918	T	A	ENST00000409195	ENSG00000163092	XIRP2	TRUE	TRUE
chr2	167242918	T	G	ENST00000409195	ENSG00000163092	XIRP2	TRUE	TRUE
chr2	167242920	A	T	ENST00000409195	ENSG00000163092	XIRP2	TRUE	TRUE
chr2	167242923	A	T	ENST00000409195	ENSG00000163092	XIRP2	TRUE	TRUE
chr2	167242930	T	A	ENST00000409195	ENSG00000163092	XIRP2	TRUE	TRUE
chr2	167242930	T	G	ENST00000409195	ENSG00000163092	XIRP2	TRUE	TRUE
chr2	167242932	G	T	ENST00000409195	ENSG00000163092	XIRP2	TRUE	TRUE
chr2	167242935	A	T	ENST00000409195	ENSG00000163092	XIRP2	TRUE	TRUE
chr2	167242943	T	A	ENST00000409195	ENSG00000163092	XIRP2	TRUE	TRUE
chr2	167242943	T	G	ENST00000409195	ENSG00000163092	XIRP2	TRUE	TRUE
chr2	167242950	G	T	ENST00000409195	ENSG00000163092	XIRP2	TRUE	TRUE
chr2	167242959	G	T	ENST00000409195	ENSG00000163092	XIRP2	TRUE	TRUE
chr2	167242974	C	T	ENST00000409195	ENSG00000163092	XIRP2	TRUE	TRUE
chr2	167242984	C	A	ENST00000409195	ENSG00000163092	XIRP2	TRUE	TRUE
chr2	167242984	C	G	ENST00000409195	ENSG00000163092	XIRP2	TRUE	TRUE
chr2	167242993	C	A	ENST00000409195	ENSG00000163092	XIRP2	TRUE	TRUE
chr2	167242993	C	G	ENST00000409195	ENSG00000163092	XIRP2	TRUE	TRUE
chr2	167242999	C	A	ENST00000409195	ENSG00000163092	XIRP2	TRUE	TRUE
chr2	167242999	C	G	ENST00000409195	ENSG00000163092	XIRP2	TRUE	TRUE
chr2	167243010	C	T	ENST00000409195	ENSG00000163092	XIRP2	TRUE	TRUE
chr2	167243013	C	T	ENST00000409195	ENSG00000163092	XIRP2	TRUE	TRUE
chr2	167243024	T	A	ENST00000409195	ENSG00000163092	XIRP2	TRUE	TRUE
chr2	167243024	T	G	ENST00000409195	ENSG00000163092	XIRP2	TRUE	TRUE
chr2	167243031	G	T	ENST00000409195	ENSG00000163092	XIRP2	TRUE	TRUE
chr2	167243052	C	T	ENST00000409195	ENSG00000163092	XIRP2	TRUE	TRUE
chr2	167243055	A	T	ENST00000409195	ENSG00000163092	XIRP2	TRUE	TRUE
chr2	167243068	C	A	ENST00000409195	ENSG00000163092	XIRP2	TRUE	TRUE
chr2	167243068	C	G	ENST00000409195	ENSG00000163092	XIRP2	TRUE	TRUE
chr2	167243070	G	T	ENST00000409195	ENSG00000163092	XIRP2	TRUE	TRUE
chr2	167243073	A	T	ENST00000409195	ENSG00000163092	XIRP2	TRUE	TRUE
chr2	167243076	G	T	ENST00000409195	ENSG00000163092	XIRP2	TRUE	TRUE
chr2	167243081	C	A	ENST00000409195	ENSG00000163092	XIRP2	TRUE	TRUE
chr2	167243081	C	G	ENST00000409195	ENSG00000163092	XIRP2	TRUE	TRUE
chr2	167243083	T	A	ENST00000409195	ENSG00000163092	XIRP2	TRUE	TRUE
chr2	167243085	G	T	ENST00000409195	ENSG00000163092	XIRP2	TRUE	TRUE
chr2	167243089	G	A	ENST00000409195	ENSG00000163092	XIRP2	TRUE	TRUE
chr2	167243090	G	A	ENST00000409195	ENSG00000163092	XIRP2	TRUE	TRUE
chr2	167243094	G	T	ENST00000409195	ENSG00000163092	XIRP2	TRUE	TRUE
chr2	167243103	A	T	ENST00000409195	ENSG00000163092	XIRP2	TRUE	TRUE
chr2	167243106	G	T	ENST00000409195	ENSG00000163092	XIRP2	TRUE	TRUE
chr2	167243109	G	T	ENST00000409195	ENSG00000163092	XIRP2	TRUE	TRUE
chr2	167243115	C	T	ENST00000409195	ENSG00000163092	XIRP2	TRUE	TRUE
chr2	167243124	A	T	ENST00000409195	ENSG00000163092	XIRP2	TRUE	TRUE
chr2	167243128	G	A	ENST00000409195	ENSG00000163092	XIRP2	TRUE	TRUE
chr2	167243129	G	A	ENST00000409195	ENSG00000163092	XIRP2	TRUE	TRUE
chr2	167243136	G	T	ENST00000409195	ENSG00000163092	XIRP2	TRUE	TRUE
chr2	167243142	C	T	ENST00000409195	ENSG00000163092	XIRP2	TRUE	TRUE
chr2	167243149	T	A	ENST00000409195	ENSG00000163092	XIRP2	TRUE	TRUE
chr2	167243178	G	T	ENST00000409195	ENSG00000163092	XIRP2	TRUE	TRUE
chr2	167243208	C	T	ENST00000409195	ENSG00000163092	XIRP2	TRUE	TRUE
chr2	167243211	G	T	ENST00000409195	ENSG00000163092	XIRP2	TRUE	TRUE
chr2	167243235	A	T	ENST00000409195	ENSG00000163092	XIRP2	TRUE	TRUE
chr2	167243240	T	A	ENST00000409195	ENSG00000163092	XIRP2	TRUE	TRUE
chr2	167243240	T	G	ENST00000409195	ENSG00000163092	XIRP2	TRUE	TRUE
chr2	167243248	G	A	ENST00000409195	ENSG00000163092	XIRP2	TRUE	TRUE
chr2	167243249	G	A	ENST00000409195	ENSG00000163092	XIRP2	TRUE	TRUE
chr2	167243256	G	T	ENST00000409195	ENSG00000163092	XIRP2	TRUE	TRUE
chr2	167243262	C	T	ENST00000409195	ENSG00000163092	XIRP2	TRUE	TRUE
chr2	167243288	T	A	ENST00000409195	ENSG00000163092	XIRP2	TRUE	TRUE
chr2	167243288	T	G	ENST00000409195	ENSG00000163092	XIRP2	TRUE	TRUE
chr2	167243304	G	T	ENST00000409195	ENSG00000163092	XIRP2	TRUE	TRUE
chr2	167243313	G	T	ENST00000409195	ENSG00000163092	XIRP2	TRUE	TRUE
chr2	167243316	A	T	ENST00000409195	ENSG00000163092	XIRP2	TRUE	TRUE
chr2	167243325	G	T	ENST00000409195	ENSG00000163092	XIRP2	TRUE	TRUE
chr2	167243334	A	T	ENST00000409195	ENSG00000163092	XIRP2	TRUE	TRUE
chr2	167243337	G	T	ENST00000409195	ENSG00000163092	XIRP2	TRUE	TRUE
chr2	167243348	C	A	ENST00000409195	ENSG00000163092	XIRP2	TRUE	TRUE
chr2	167243359	G	A	ENST00000409195	ENSG00000163092	XIRP2	TRUE	TRUE
chr2	167243360	G	A	ENST00000409195	ENSG00000163092	XIRP2	TRUE	TRUE
chr2	167243367	G	T	ENST00000409195	ENSG00000163092	XIRP2	TRUE	TRUE
chr2	167243380	T	A	ENST00000409195	ENSG00000163092	XIRP2	TRUE	TRUE
chr2	167243386	C	A	ENST00000409195	ENSG00000163092	XIRP2	TRUE	TRUE
chr2	167243386	C	G	ENST00000409195	ENSG00000163092	XIRP2	TRUE	TRUE
chr2	167243394	A	T	ENST00000409195	ENSG00000163092	XIRP2	TRUE	TRUE
chr2	167243403	C	T	ENST00000409195	ENSG00000163092	XIRP2	TRUE	TRUE
chr2	167243409	C	T	ENST00000409195	ENSG00000163092	XIRP2	TRUE	TRUE
chr2	167243412	G	T	ENST00000409195	ENSG00000163092	XIRP2	TRUE	TRUE
chr2	167243415	G	T	ENST00000409195	ENSG00000163092	XIRP2	TRUE	TRUE
chr2	167243419	C	A	ENST00000409195	ENSG00000163092	XIRP2	TRUE	TRUE
chr2	167243419	C	G	ENST00000409195	ENSG00000163092	XIRP2	TRUE	TRUE
chr2	167243436	A	T	ENST00000409195	ENSG00000163092	XIRP2	TRUE	TRUE
chr2	167243460	A	T	ENST00000409195	ENSG00000163092	XIRP2	TRUE	TRUE
chr2	167243469	A	T	ENST00000409195	ENSG00000163092	XIRP2
chr2	167243474	C	A	ENST00000409195	ENSG00000163092	XIRP2	TRUE	TRUE
chr2	167243474	C	G	ENST00000409195	ENSG00000163092	XIRP2	TRUE	TRUE
chr2	167243481	G	T	ENST00000409195	ENSG00000163092	XIRP2	TRUE	TRUE
chr2	167243487	C	T	ENST00000409195	ENSG00000163092	XIRP2	TRUE	TRUE
chr2	167243499	C	T	ENST00000409195	ENSG00000163092	XIRP2	TRUE	TRUE
chr2	167243505	G	T	ENST00000409195	ENSG00000163092	XIRP2	TRUE	TRUE
chr2	167243508	C	T	ENST00000409195	ENSG00000163092	XIRP2	TRUE	TRUE
chr2	167243518	C	A	ENST00000409195	ENSG00000163092	XIRP2	TRUE	TRUE
chr2	167243518	C	G	ENST00000409195	ENSG00000163092	XIRP2	TRUE	TRUE
chr2	167243526	G	T	ENST00000409195	ENSG00000163092	XIRP2	TRUE	TRUE
chr2	167243536	T	A	ENST00000409195	ENSG00000163092	XIRP2	TRUE	TRUE
chr2	167243536	T	G	ENST00000409195	ENSG00000163092	XIRP2	TRUE	TRUE
chr2	167243541	C	T	ENST00000409195	ENSG00000163092	XIRP2	TRUE	TRUE
chr2	167243553	G	T	ENST00000409195	ENSG00000163092	XIRP2	TRUE	TRUE
chr2	167243559	A	T	ENST00000409195	ENSG00000163092	XIRP2	TRUE	TRUE
chr2	167243562	G	T	ENST00000409195	ENSG00000163092	XIRP2	TRUE	TRUE
chr2	167243568	A	T	ENST00000409195	ENSG00000163092	XIRP2	TRUE	TRUE
chr2	167243571	G	T	ENST00000409195	ENSG00000163092	XIRP2	TRUE	TRUE
chr2	167243580	A	T	ENST00000409195	ENSG00000163092	XIRP2	TRUE	TRUE
chr2	167243583	A	T	ENST00000409195	ENSG00000163092	XIRP2	TRUE	TRUE
chr2	167243592	A	T	ENST00000409195	ENSG00000163092	XIRP2	TRUE	TRUE
chr2	167243597	T	A	ENST00000409195	ENSG00000163092	XIRP2	TRUE	TRUE
chr2	167243601	G	T	ENST00000409195	ENSG00000163092	XIRP2	TRUE	TRUE
chr2	167243607	C	T	ENST00000409195	ENSG00000163092	XIRP2	TRUE	TRUE
chr2	167243614	T	A	ENST00000409195	ENSG00000163092	XIRP2	TRUE	TRUE
chr2	167243614	T	G	ENST00000409195	ENSG00000163092	XIRP2	TRUE	TRUE
chr2	167243618	T	A	ENST00000409195	ENSG00000163092	XIRP2	TRUE	TRUE
chr2	167243618	T	G	ENST00000409195	ENSG00000163092	XIRP2	TRUE	TRUE
chr2	167243625	A	T	ENST00000409195	ENSG00000163092	XIRP2	TRUE	TRUE
chr2	167243635	C	A	ENST00000409195	ENSG00000163092	XIRP2	TRUE	TRUE
chr2	167243640	C	T	ENST00000409195	ENSG00000163092	XIRP2	TRUE	TRUE
chr2	167243649	G	T	ENST00000409195	ENSG00000163092	XIRP2	TRUE	TRUE
chr2	167243655	A	T	ENST00000409195	ENSG00000163092	XIRP2	TRUE	TRUE
chr2	167243667	A	T	ENST00000409195	ENSG00000163092	XIRP2	TRUE	TRUE
chr2	167243670	G	T	ENST00000409195	ENSG00000163092	XIRP2	TRUE	TRUE
chr2	167243679	G	T	ENST00000409195	ENSG00000163092	XIRP2	TRUE	TRUE
chr2	167243682	A	T	ENST00000409195	ENSG00000163092	XIRP2	TRUE	TRUE
chr2	167243685	G	T	ENST00000409195	ENSG00000163092	XIRP2	TRUE	TRUE
chr2	167243694	A	T	ENST00000409195	ENSG00000163092	XIRP2	TRUE	TRUE
chr2	167243707	G	A	ENST00000409195	ENSG00000163092	XIRP2	TRUE	TRUE
chr2	167243708	G	A	ENST00000409195	ENSG00000163092	XIRP2	TRUE	TRUE
chr2	167243715	G	T	ENST00000409195	ENSG00000163092	XIRP2	TRUE	TRUE
chr2	167243721	C	T	ENST00000409195	ENSG00000163092	XIRP2	TRUE	TRUE
chr2	167243728	T	A	ENST00000409195	ENSG00000163092	XIRP2	TRUE	TRUE
chr2	167243742	A	T	ENST00000409195	ENSG00000163092	XIRP2	TRUE	TRUE
chr2	167243754	G	T	ENST00000409195	ENSG00000163092	XIRP2	TRUE	TRUE
chr2	167243760	A	T	ENST00000409195	ENSG00000163092	XIRP2	TRUE	TRUE
chr2	167243769	C	T	ENST00000409195	ENSG00000163092	XIRP2	TRUE	TRUE
chr2	167243772	G	T	ENST00000409195	ENSG00000163092	XIRP2	TRUE	TRUE
chr2	167243784	G	T	ENST00000409195	ENSG00000163092	XIRP2	TRUE	TRUE
chr2	167243787	G	T	ENST00000409195	ENSG00000163092	XIRP2	TRUE	TRUE
chr2	167243796	A	T	ENST00000409195	ENSG00000163092	XIRP2	TRUE	TRUE
chr2	167243811	A	T	ENST00000409195	ENSG00000163092	XIRP2	TRUE	TRUE
chr2	167243817	A	T	ENST00000409195	ENSG00000163092	XIRP2	TRUE	TRUE
chr2	167243821	G	A	ENST00000409195	ENSG00000163092	XIRP2	TRUE	TRUE
chr2	167243822	G	A	ENST00000409195	ENSG00000163092	XIRP2	TRUE	TRUE
chr2	167243824	T	A	ENST00000409195	ENSG00000163092	XIRP2	TRUE	TRUE
chr2	167243824	T	G	ENST00000409195	ENSG00000163092	XIRP2	TRUE	TRUE
chr2	167243829	G	T	ENST00000409195	ENSG00000163092	XIRP2	TRUE	TRUE
chr2	167243835	C	T	ENST00000409195	ENSG00000163092	XIRP2	TRUE	TRUE
chr2	167243842	T	A	ENST00000409195	ENSG00000163092	XIRP2	TRUE	TRUE
chr2	167243844	G	T	ENST00000409195	ENSG00000163092	XIRP2	TRUE	TRUE
chr2	167243847	A	T	ENST00000409195	ENSG00000163092	XIRP2	TRUE	TRUE
chr2	167243853	A	T	ENST00000409195	ENSG00000163092	XIRP2	TRUE	TRUE
chr2	167243856	G	T	ENST00000409195	ENSG00000163092	XIRP2	TRUE	TRUE
chr2	167243860	C	A	ENST00000409195	ENSG00000163092	XIRP2	TRUE	TRUE
chr2	167243860	C	G	ENST00000409195	ENSG00000163092	XIRP2	TRUE	TRUE
chr2	167243862	G	T	ENST00000409195	ENSG00000163092	XIRP2	TRUE	TRUE
chr2	167243865	G	T	ENST00000409195	ENSG00000163092	XIRP2	TRUE	TRUE
chr2	167243877	G	T	ENST00000409195	ENSG00000163092	XIRP2	TRUE	TRUE
chr2	167243880	A	T	ENST00000409195	ENSG00000163092	XIRP2	TRUE	TRUE
chr2	167243883	G	T	ENST00000409195	ENSG00000163092	XIRP2	TRUE	TRUE
chr2	167243886	A	T	ENST00000409195	ENSG00000163092	XIRP2
chr2	167243910	A	T	ENST00000409195	ENSG00000163092	XIRP2	TRUE	TRUE
chr2	167243913	A	T	ENST00000409195	ENSG00000163092	XIRP2	TRUE	TRUE
chr2	167243918	T	A	ENST00000409195	ENSG00000163092	XIRP2	TRUE	TRUE
chr2	167243920	G	A	ENST00000409195	ENSG00000163092	XIRP2	TRUE	TRUE
chr2	167243921	G	A	ENST00000409195	ENSG00000163092	XIRP2	TRUE	TRUE
chr2	167243928	G	T	ENST00000409195	ENSG00000163092	XIRP2	TRUE	TRUE
chr2	167243934	C	T	ENST00000409195	ENSG00000163092	XIRP2	TRUE	TRUE
chr2	167243941	T	A	ENST00000409195	ENSG00000163092	XIRP2	TRUE	TRUE
chr2	167243941	T	G	ENST00000409195	ENSG00000163092	XIRP2	TRUE	TRUE
chr2	167243952	A	T	ENST00000409195	ENSG00000163092	XIRP2	TRUE	TRUE
chr2	167243955	G	T	ENST00000409195	ENSG00000163092	XIRP2	TRUE	TRUE
chr2	167243979	C	T	ENST00000409195	ENSG00000163092	XIRP2	TRUE	TRUE
chr2	167243985	G	T	ENST00000409195	ENSG00000163092	XIRP2	TRUE	TRUE
chr2	167243988	G	T	ENST00000409195	ENSG00000163092	XIRP2	TRUE	TRUE
chr2	167244009	C	T	ENST00000409195	ENSG00000163092	XIRP2	TRUE	TRUE
chr2	167244018	A	T	ENST00000409195	ENSG00000163092	XIRP2	TRUE	TRUE
chr2	167244030	G	T	ENST00000409195	ENSG00000163092	XIRP2	TRUE	TRUE
chr2	167244045	G	T	ENST00000409195	ENSG00000163092	XIRP2	TRUE	TRUE
chr2	167244052	T	A	ENST00000409195	ENSG00000163092	XIRP2	TRUE	TRUE
chr2	167244052	T	G	ENST00000409195	ENSG00000163092	XIRP2	TRUE	TRUE
chr2	167244054	A	T	ENST00000409195	ENSG00000163092	XIRP2	TRUE	TRUE
chr2	167244072	G	T	ENST00000409195	ENSG00000163092	XIRP2	TRUE	TRUE
chr2	167244075	A	T	ENST00000409195	ENSG00000163092	XIRP2	TRUE	TRUE
chr2	167244081	C	T	ENST00000409195	ENSG00000163092	XIRP2	TRUE	TRUE
chr2	167244084	A	T	ENST00000409195	ENSG00000163092	XIRP2
chr2	167244099	G	T	ENST00000409195	ENSG00000163092	XIRP2	TRUE	TRUE
chr2	167244102	G	T	ENST00000409195	ENSG00000163092	XIRP2	TRUE	TRUE
chr2	167244105	G	T	ENST00000409195	ENSG00000163092	XIRP2	TRUE	TRUE
chr2	167244108	A	T	ENST00000409195	ENSG00000163092	XIRP2	TRUE	TRUE
chr2	167244126	C	T	ENST00000409195	ENSG00000163092	XIRP2	TRUE	TRUE
chr2	167244129	A	T	ENST00000409195	ENSG00000163092	XIRP2	TRUE	TRUE
chr2	167244133	G	A	ENST00000409195	ENSG00000163092	XIRP2	TRUE	TRUE
chr2	167244134	G	A	ENST00000409195	ENSG00000163092	XIRP2	TRUE	TRUE
chr2	167244141	G	T	ENST00000409195	ENSG00000163092	XIRP2	TRUE	TRUE
chr2	167244147	C	T	ENST00000409195	ENSG00000163092	XIRP2	TRUE	TRUE
chr2	167244156	G	T	ENST00000409195	ENSG00000163092	XIRP2	TRUE	TRUE
chr2	167244165	A	T	ENST00000409195	ENSG00000163092	XIRP2	TRUE	TRUE
chr2	167244168	A	T	ENST00000409195	ENSG00000163092	XIRP2	TRUE	TRUE
chr2	167244174	A	T	ENST00000409195	ENSG00000163092	XIRP2	TRUE	TRUE
chr2	167244177	A	T	ENST00000409195	ENSG00000163092	XIRP2	TRUE	TRUE
chr2	167244180	G	T	ENST00000409195	ENSG00000163092	XIRP2	TRUE	TRUE
chr2	167244185	C	A	ENST00000409195	ENSG00000163092	XIRP2	TRUE	TRUE
chr2	167244185	C	G	ENST00000409195	ENSG00000163092	XIRP2	TRUE	TRUE
chr2	167244189	C	T	ENST00000409195	ENSG00000163092	XIRP2	TRUE	TRUE
chr2	167244198	A	T	ENST00000409195	ENSG00000163092	XIRP2	TRUE	TRUE
chr2	167244204	G	T	ENST00000409195	ENSG00000163092	XIRP2	TRUE	TRUE
chr2	167244207	G	T	ENST00000409195	ENSG00000163092	XIRP2	TRUE	TRUE
chr2	167244216	A	T	ENST00000409195	ENSG00000163092	XIRP2	TRUE	TRUE
chr2	167244219	G	T	ENST00000409195	ENSG00000163092	XIRP2	TRUE	TRUE
chr2	167244228	A	T	ENST00000409195	ENSG00000163092	XIRP2	TRUE	TRUE
chr2	167244236	C	A	ENST00000409195	ENSG00000163092	XIRP2	TRUE	TRUE
chr2	167244236	C	G	ENST00000409195	ENSG00000163092	XIRP2	TRUE	TRUE
chr2	167244249	G	T	ENST00000409195	ENSG00000163092	XIRP2	TRUE	TRUE
chr2	167244253	C	A	ENST00000409195	ENSG00000163092	XIRP2	TRUE	TRUE
chr2	167244253	C	G	ENST00000409195	ENSG00000163092	XIRP2	TRUE	TRUE
chr2	167244262	T	A	ENST00000409195	ENSG00000163092	XIRP2	TRUE	TRUE
chr2	167244262	T	G	ENST00000409195	ENSG00000163092	XIRP2	TRUE	TRUE
chr2	167244267	A	T	ENST00000409195	ENSG00000163092	XIRP2	TRUE	TRUE
chr2	167244280	C	A	ENST00000409195	ENSG00000163092	XIRP2	TRUE	TRUE
chr2	167244280	C	G	ENST00000409195	ENSG00000163092	XIRP2	TRUE	TRUE
chr2	167244285	A	T	ENST00000409195	ENSG00000163092	XIRP2	TRUE	TRUE
chr2	167244291	G	T	ENST00000409195	ENSG00000163092	XIRP2	TRUE	TRUE
chr2	167244297	G	T	ENST00000409195	ENSG00000163092	XIRP2	TRUE	TRUE
chr2	167244300	G	T	ENST00000409195	ENSG00000163092	XIRP2	TRUE	TRUE
chr2	167244309	A	T	ENST00000409195	ENSG00000163092	XIRP2	TRUE	TRUE
chr2	167244321	G	T	ENST00000409195	ENSG00000163092	XIRP2	TRUE	TRUE
chr2	167244325	T	A	ENST00000409195	ENSG00000163092	XIRP2	TRUE	TRUE
chr2	167244325	T	G	ENST00000409195	ENSG00000163092	XIRP2	TRUE	TRUE
chr2	167244330	A	T	ENST00000409195	ENSG00000163092	XIRP2	TRUE	TRUE
chr2	167244342	G	T	ENST00000409195	ENSG00000163092	XIRP2	TRUE	TRUE
chr2	167244359	T	A	ENST00000409195	ENSG00000163092	XIRP2	TRUE	TRUE
chr2	167244359	T	G	ENST00000409195	ENSG00000163092	XIRP2	TRUE	TRUE
chr2	167244366	C	T	ENST00000409195	ENSG00000163092	XIRP2	TRUE	TRUE
chr2	167244378	G	T	ENST00000409195	ENSG00000163092	XIRP2	TRUE	TRUE
chr2	167244381	A	T	ENST00000409195	ENSG00000163092	XIRP2	TRUE	TRUE
chr2	167244386	T	A	ENST00000409195	ENSG00000163092	XIRP2	TRUE	TRUE
chr2	167244386	T	G	ENST00000409195	ENSG00000163092	XIRP2	TRUE	TRUE
chr2	167244390	C	T	ENST00000409195	ENSG00000163092	XIRP2	TRUE	TRUE
chr2	167244396	A	T	ENST00000409195	ENSG00000163092	XIRP2	TRUE	TRUE
chr2	167244405	C	T	ENST00000409195	ENSG00000163092	XIRP2	TRUE	TRUE
chr2	167244408	C	T	ENST00000409195	ENSG00000163092	XIRP2	TRUE	TRUE
chr2	167244411	G	T	ENST00000409195	ENSG00000163092	XIRP2	TRUE	TRUE
chr2	167244414	G	T	ENST00000409195	ENSG00000163092	XIRP2	TRUE	TRUE
chr2	167244423	A	T	ENST00000409195	ENSG00000163092	XIRP2	TRUE	TRUE
chr2	167244435	A	T	ENST00000409195	ENSG00000163092	XIRP2	TRUE	TRUE
chr2	167244443	T	A	ENST00000409195	ENSG00000163092	XIRP2	TRUE	TRUE
chr2	167244448	G	A	ENST00000409195	ENSG00000163092	XIRP2	TRUE	TRUE
chr2	167244449	G	A	ENST00000409195	ENSG00000163092	XIRP2	TRUE	TRUE
chr2	167244456	G	T	ENST00000409195	ENSG00000163092	XIRP2	TRUE	TRUE
chr2	167244474	C	T	ENST00000409195	ENSG00000163092	XIRP2	TRUE	TRUE
chr2	167244483	G	T	ENST00000409195	ENSG00000163092	XIRP2	TRUE	TRUE
chr2	167244495	A	T	ENST00000409195	ENSG00000163092	XIRP2	TRUE	TRUE
chr2	167244501	C	T	ENST00000409195	ENSG00000163092	XIRP2	TRUE	TRUE
chr2	167244510	A	T	ENST00000409195	ENSG00000163092	XIRP2	TRUE	TRUE
chr2	167244513	G	T	ENST00000409195	ENSG00000163092	XIRP2	TRUE	TRUE
chr2	167244525	C	T	ENST00000409195	ENSG00000163092	XIRP2	TRUE	TRUE
chr2	167244528	G	T	ENST00000409195	ENSG00000163092	XIRP2	TRUE	TRUE
chr2	167244534	C	T	ENST00000409195	ENSG00000163092	XIRP2	TRUE	TRUE
chr2	167244540	G	T	ENST00000409195	ENSG00000163092	XIRP2	TRUE	TRUE
chr2	167244549	A	T	ENST00000409195	ENSG00000163092	XIRP2	TRUE	TRUE
chr2	167244558	A	T	ENST00000409195	ENSG00000163092	XIRP2	TRUE	TRUE
chr2	167244562	G	A	ENST00000409195	ENSG00000163092	XIRP2	TRUE	TRUE
chr2	167244563	G	A	ENST00000409195	ENSG00000163092	XIRP2	TRUE	TRUE
chr2	167244565	T	A	ENST00000409195	ENSG00000163092	XIRP2	TRUE	TRUE
chr2	167244570	G	T	ENST00000409195	ENSG00000163092	XIRP2	TRUE	TRUE
chr2	167244576	C	T	ENST00000409195	ENSG00000163092	XIRP2	TRUE	TRUE
chr2	167244589	C	A	ENST00000409195	ENSG00000163092	XIRP2	TRUE	TRUE
chr2	167244589	C	G	ENST00000409195	ENSG00000163092	XIRP2	TRUE	TRUE
chr2	167244594	A	T	ENST00000409195	ENSG00000163092	XIRP2	TRUE	TRUE
chr2	167244599	T	A	ENST00000409195	ENSG00000163092	XIRP2	TRUE	TRUE
chr2	167244599	T	G	ENST00000409195	ENSG00000163092	XIRP2	TRUE	TRUE
chr2	167244612	G	T	ENST00000409195	ENSG00000163092	XIRP2	TRUE	TRUE
chr2	167244615	G	T	ENST00000409195	ENSG00000163092	XIRP2	TRUE	TRUE
chr2	167244621	G	T	ENST00000409195	ENSG00000163092	XIRP2	TRUE	TRUE
chr2	167244627	A	T	ENST00000409195	ENSG00000163092	XIRP2	TRUE	TRUE
chr2	167244633	G	T	ENST00000409195	ENSG00000163092	XIRP2	TRUE	TRUE
chr2	167244636	C	T	ENST00000409195	ENSG00000163092	XIRP2	TRUE	TRUE
chr2	167244642	A	T	ENST00000409195	ENSG00000163092	XIRP2	TRUE	TRUE
chr2	167244654	A	T	ENST00000409195	ENSG00000163092	XIRP2	TRUE	TRUE
chr2	167244666	A	T	ENST00000409195	ENSG00000163092	XIRP2	TRUE	TRUE
chr2	167244674	T	A	ENST00000409195	ENSG00000163092	XIRP2	TRUE	TRUE
chr2	167244675	A	T	ENST00000409195	ENSG00000163092	XIRP2	TRUE	TRUE
chr2	167244679	G	A	ENST00000409195	ENSG00000163092	XIRP2	TRUE	TRUE
chr2	167244680	G	A	ENST00000409195	ENSG00000163092	XIRP2	TRUE	TRUE
chr2	167244687	G	T	ENST00000409195	ENSG00000163092	XIRP2	TRUE	TRUE
chr2	167244693	C	T	ENST00000409195	ENSG00000163092	XIRP2	TRUE	TRUE
chr2	167244702	G	T	ENST00000409195	ENSG00000163092	XIRP2	TRUE	TRUE
chr2	167244713	T	A	ENST00000409195	ENSG00000163092	XIRP2	TRUE	TRUE
chr2	167244713	T	G	ENST00000409195	ENSG00000163092	XIRP2	TRUE	TRUE
chr2	167244714	G	T	ENST00000409195	ENSG00000163092	XIRP2	TRUE	TRUE
chr2	167244717	A	T	ENST00000409195	ENSG00000163092	XIRP2	TRUE	TRUE
chr2	167244724	C	A	ENST00000409195	ENSG00000163092	XIRP2	TRUE	TRUE
chr2	167244727	T	A	ENST00000409195	ENSG00000163092	XIRP2	TRUE	TRUE
chr2	167244727	T	G	ENST00000409195	ENSG00000163092	XIRP2	TRUE	TRUE
chr2	167244741	G	T	ENST00000409195	ENSG00000163092	XIRP2	TRUE	TRUE
chr2	167244744	G	T	ENST00000409195	ENSG00000163092	XIRP2	TRUE	TRUE
chr2	167244753	A	T	ENST00000409195	ENSG00000163092	XIRP2	TRUE	TRUE
chr2	167244756	G	T	ENST00000409195	ENSG00000163092	XIRP2	TRUE	TRUE
chr2	167244765	A	T	ENST00000409195	ENSG00000163092	XIRP2	TRUE	TRUE
chr2	167244773	T	A	ENST00000409195	ENSG00000163092	XIRP2	TRUE	TRUE
chr2	167244778	G	A	ENST00000409195	ENSG00000163092	XIRP2	TRUE	TRUE
chr2	167244779	G	A	ENST00000409195	ENSG00000163092	XIRP2	TRUE	TRUE
chr2	167244786	G	T	ENST00000409195	ENSG00000163092	XIRP2	TRUE	TRUE
chr2	167244792	C	T	ENST00000409195	ENSG00000163092	XIRP2	TRUE	TRUE
chr2	167244810	A	T	ENST00000409195	ENSG00000163092	XIRP2	TRUE	TRUE
chr2	167244822	G	T	ENST00000409195	ENSG00000163092	XIRP2	TRUE	TRUE
chr2	167244834	A	T	ENST00000409195	ENSG00000163092	XIRP2	TRUE	TRUE
chr2	167244838	T	A	ENST00000409195	ENSG00000163092	XIRP2	TRUE	TRUE
chr2	167244840	C	T	ENST00000409195	ENSG00000163092	XIRP2	TRUE	TRUE
chr2	167244849	A	T	ENST00000409195	ENSG00000163092	XIRP2	TRUE	TRUE
chr2	167244852	C	T	ENST00000409195	ENSG00000163092	XIRP2	TRUE	TRUE
chr2	167244855	G	T	ENST00000409195	ENSG00000163092	XIRP2	TRUE	TRUE
chr2	167244858	G	T	ENST00000409195	ENSG00000163092	XIRP2	TRUE	TRUE
chr2	167244864	C	T	ENST00000409195	ENSG00000163092	XIRP2	TRUE	TRUE
chr2	167244890	T	A	ENST00000409195	ENSG00000163092	XIRP2	TRUE	TRUE
chr2	167244900	G	T	ENST00000409195	ENSG00000163092	XIRP2	TRUE	TRUE
chr2	167244906	G	T	ENST00000409195	ENSG00000163092	XIRP2	TRUE	TRUE
chr2	167244913	T	A	ENST00000409195	ENSG00000163092	XIRP2	TRUE	TRUE
chr2	167244924	C	T	ENST00000409195	ENSG00000163092	XIRP2	TRUE	TRUE
chr2	167244927	G	T	ENST00000409195	ENSG00000163092	XIRP2	TRUE	TRUE
chr2	167244930	G	T	ENST00000409195	ENSG00000163092	XIRP2	TRUE	TRUE
chr2	167244933	G	T	ENST00000409195	ENSG00000163092	XIRP2	TRUE	TRUE
chr2	167244939	A	T	ENST00000409195	ENSG00000163092	XIRP2	TRUE	TRUE
chr2	167244942	G	T	ENST00000409195	ENSG00000163092	XIRP2	TRUE	TRUE
chr2	167244948	A	T	ENST00000409195	ENSG00000163092	XIRP2	TRUE	TRUE
chr2	167244957	G	T	ENST00000409195	ENSG00000163092	XIRP2	TRUE	TRUE
chr2	167244969	C	T	ENST00000409195	ENSG00000163092	XIRP2	TRUE	TRUE
chr2	167244975	G	T	ENST00000409195	ENSG00000163092	XIRP2	TRUE	TRUE
chr2	167244998	T	A	ENST00000409195	ENSG00000163092	XIRP2	TRUE	TRUE
chr2	167244998	T	G	ENST00000409195	ENSG00000163092	XIRP2	TRUE	TRUE
chr2	167244999	A	T	ENST00000409195	ENSG00000163092	XIRP2	TRUE	TRUE
chr2	167245005	G	T	ENST00000409195	ENSG00000163092	XIRP2	TRUE	TRUE
chr2	167245011	C	T	ENST00000409195	ENSG00000163092	XIRP2	TRUE	TRUE
chr2	167245018	T	A	ENST00000409195	ENSG00000163092	XIRP2	TRUE	TRUE
chr2	167245018	T	G	ENST00000409195	ENSG00000163092	XIRP2	TRUE	TRUE
chr2	167245039	C	A	ENST00000409195	ENSG00000163092	XIRP2	TRUE	TRUE
chr2	167245039	C	G	ENST00000409195	ENSG00000163092	XIRP2	TRUE	TRUE
chr2	167245041	G	T	ENST00000409195	ENSG00000163092	XIRP2	TRUE	TRUE
chr2	167245044	G	T	ENST00000409195	ENSG00000163092	XIRP2	TRUE	TRUE
chr2	167245051	T	A	ENST00000409195	ENSG00000163092	XIRP2	TRUE	TRUE
chr2	167245053	A	T	ENST00000409195	ENSG00000163092	XIRP2	TRUE	TRUE
chr2	167245056	A	T	ENST00000409195	ENSG00000163092	XIRP2	TRUE	TRUE
chr2	167245062	A	T	ENST00000409195	ENSG00000163092	XIRP2	TRUE	TRUE
chr2	167245069	T	A	ENST00000409195	ENSG00000163092	XIRP2	TRUE	TRUE
chr2	167245069	T	G	ENST00000409195	ENSG00000163092	XIRP2	TRUE	TRUE
chr2	167245071	A	T	ENST00000409195	ENSG00000163092	XIRP2	TRUE	TRUE
chr2	167245077	G	T	ENST00000409195	ENSG00000163092	XIRP2	TRUE	TRUE
chr2	167245086	C	T	ENST00000409195	ENSG00000163092	XIRP2	TRUE	TRUE
chr2	167245089	A	T	ENST00000409195	ENSG00000163092	XIRP2	TRUE	TRUE
chr2	167245102	T	A	ENST00000409195	ENSG00000163092	XIRP2	TRUE	TRUE
chr2	167245102	T	G	ENST00000409195	ENSG00000163092	XIRP2	TRUE	TRUE
chr2	167245109	T	A	ENST00000409195	ENSG00000163092	XIRP2	TRUE	TRUE
chr2	167245114	G	A	ENST00000409195	ENSG00000163092	XIRP2	TRUE	TRUE
chr2	167245115	G	A	ENST00000409195	ENSG00000163092	XIRP2	TRUE	TRUE
chr2	167245122	G	T	ENST00000409195	ENSG00000163092	XIRP2	TRUE	TRUE
chr2	167245128	C	T	ENST00000409195	ENSG00000163092	XIRP2	TRUE	TRUE
chr2	167245140	A	T	ENST00000409195	ENSG00000163092	XIRP2	TRUE	TRUE
chr2	167245146	A	T	ENST00000409195	ENSG00000163092	XIRP2
chr2	167245149	G	T	ENST00000409195	ENSG00000163092	XIRP2	TRUE	TRUE
chr2	167245155	C	T	ENST00000409195	ENSG00000163092	XIRP2	TRUE	TRUE
chr2	167245158	G	T	ENST00000409195	ENSG00000163092	XIRP2	TRUE	TRUE
chr2	167245167	G	T	ENST00000409195	ENSG00000163092	XIRP2	TRUE	TRUE
chr2	167245172	T	A	ENST00000409195	ENSG00000163092	XIRP2	TRUE	TRUE
chr2	167245176	A	T	ENST00000409195	ENSG00000163092	XIRP2	TRUE	TRUE
chr2	167245194	C	T	ENST00000409195	ENSG00000163092	XIRP2	TRUE	TRUE
chr2	167245209	A	T	ENST00000409195	ENSG00000163092	XIRP2	TRUE	TRUE
chr2	167245212	A	T	ENST00000409195	ENSG00000163092	XIRP2	TRUE	TRUE
chr2	167245220	C	A	ENST00000409195	ENSG00000163092	XIRP2	TRUE	TRUE
chr2	167245230	G	T	ENST00000409195	ENSG00000163092	XIRP2	TRUE	TRUE
chr2	167245243	T	A	ENST00000409195	ENSG00000163092	XIRP2	TRUE	TRUE
chr2	167245243	T	G	ENST00000409195	ENSG00000163092	XIRP2	TRUE	TRUE
chr2	167245248	G	T	ENST00000409195	ENSG00000163092	XIRP2	TRUE	TRUE
chr2	167245254	A	T	ENST00000409195	ENSG00000163092	XIRP2	TRUE	TRUE
chr2	167245257	G	T	ENST00000409195	ENSG00000163092	XIRP2	TRUE	TRUE
chr2	167245260	G	T	ENST00000409195	ENSG00000163092	XIRP2	TRUE	TRUE
chr2	167245271	T	A	ENST00000409195	ENSG00000163092	XIRP2	TRUE	TRUE
chr2	167245271	T	G	ENST00000409195	ENSG00000163092	XIRP2	TRUE	TRUE
chr2	167245281	A	T	ENST00000409195	ENSG00000163092	XIRP2	TRUE	TRUE
chr2	167245284	A	T	ENST00000409195	ENSG00000163092	XIRP2	TRUE	TRUE
chr2	167245296	G	T	ENST00000409195	ENSG00000163092	XIRP2	TRUE	TRUE
chr2	167245299	G	T	ENST00000409195	ENSG00000163092	XIRP2	TRUE	TRUE
chr2	167245308	C	T	ENST00000409195	ENSG00000163092	XIRP2	TRUE	TRUE
chr2	167245320	A	T	ENST00000409195	ENSG00000163092	XIRP2	TRUE	TRUE
chr2	167245328	C	A	ENST00000409195	ENSG00000163092	XIRP2	TRUE	TRUE
chr2	167245328	C	G	ENST00000409195	ENSG00000163092	XIRP2	TRUE	TRUE
chr2	167245329	A	T	ENST00000409195	ENSG00000163092	XIRP2	TRUE	TRUE
chr2	167245341	G	T	ENST00000409195	ENSG00000163092	XIRP2	TRUE	TRUE
chr2	167245347	C	T	ENST00000409195	ENSG00000163092	XIRP2	TRUE	TRUE
chr2	167245358	T	A	ENST00000409195	ENSG00000163092	XIRP2	TRUE	TRUE
chr2	167245358	T	G	ENST00000409195	ENSG00000163092	XIRP2	TRUE	TRUE
chr2	167245365	C	T	ENST00000409195	ENSG00000163092	XIRP2	TRUE	TRUE
chr2	167245371	C	T	ENST00000409195	ENSG00000163092	XIRP2	TRUE	TRUE
chr2	167245374	G	T	ENST00000409195	ENSG00000163092	XIRP2	TRUE	TRUE
chr2	167245385	T	A	ENST00000409195	ENSG00000163092	XIRP2	TRUE	TRUE
chr2	167245385	T	G	ENST00000409195	ENSG00000163092	XIRP2	TRUE	TRUE
chr2	167245389	G	T	ENST00000409195	ENSG00000163092	XIRP2	TRUE	TRUE
chr2	167245404	A	T	ENST00000409195	ENSG00000163092	XIRP2
chr2	167245407	A	T	ENST00000409195	ENSG00000163092	XIRP2
chr2	167245410	G	T	ENST00000409195	ENSG00000163092	XIRP2	TRUE	TRUE
chr2	167245413	G	T	ENST00000409195	ENSG00000163092	XIRP2	TRUE	TRUE
chr2	167245425	G	T	ENST00000409195	ENSG00000163092	XIRP2	TRUE	TRUE
chr2	167245434	C	T	ENST00000409195	ENSG00000163092	XIRP2	TRUE	TRUE
chr2	167245437	G	T	ENST00000409195	ENSG00000163092	XIRP2	TRUE	TRUE
chr2	167245447	G	A	ENST00000409195	ENSG00000163092	XIRP2	TRUE	TRUE
chr2	167245448	G	A	ENST00000409195	ENSG00000163092	XIRP2	TRUE	TRUE
chr2	167245455	G	T	ENST00000409195	ENSG00000163092	XIRP2	TRUE	TRUE
chr2	167245461	A	T	ENST00000409195	ENSG00000163092	XIRP2	TRUE	TRUE
chr2	167245468	T	A	ENST00000409195	ENSG00000163092	XIRP2	TRUE	TRUE
chr2	167245468	T	G	ENST00000409195	ENSG00000163092	XIRP2	TRUE	TRUE
chr2	167245482	A	T	ENST00000409195	ENSG00000163092	XIRP2	TRUE	TRUE
chr2	167245486	C	A	ENST00000409195	ENSG00000163092	XIRP2	TRUE	TRUE
chr2	167245486	C	G	ENST00000409195	ENSG00000163092	XIRP2	TRUE	TRUE
chr2	167245488	G	T	ENST00000409195	ENSG00000163092	XIRP2	TRUE	TRUE
chr2	167245499	T	A	ENST00000409195	ENSG00000163092	XIRP2	TRUE	TRUE
chr2	167245499	T	G	ENST00000409195	ENSG00000163092	XIRP2	TRUE	TRUE
chr2	167245506	A	T	ENST00000409195	ENSG00000163092	XIRP2	TRUE	TRUE
chr2	167245518	C	T	ENST00000409195	ENSG00000163092	XIRP2	TRUE	TRUE
chr2	167245521	G	T	ENST00000409195	ENSG00000163092	XIRP2	TRUE	TRUE
chr2	167245530	C	T	ENST00000409195	ENSG00000163092	XIRP2	TRUE	TRUE
chr2	167245533	A	T	ENST00000409195	ENSG00000163092	XIRP2	TRUE	TRUE
chr2	167245536	G	T	ENST00000409195	ENSG00000163092	XIRP2	TRUE	TRUE
chr2	167245554	A	T	ENST00000409195	ENSG00000163092	XIRP2	TRUE	TRUE
chr2	167245559	C	A	ENST00000409195	ENSG00000163092	XIRP2	TRUE	TRUE
chr2	167245559	C	G	ENST00000409195	ENSG00000163092	XIRP2	TRUE	TRUE
chr2	167245560	A	T	ENST00000409195	ENSG00000163092	XIRP2	TRUE	TRUE
chr2	167245566	G	T	ENST00000409195	ENSG00000163092	XIRP2	TRUE	TRUE
chr2	167245572	C	T	ENST00000409195	ENSG00000163092	XIRP2	TRUE	TRUE
chr2	167245584	C	T	ENST00000409195	ENSG00000163092	XIRP2	TRUE	TRUE
chr2	167245593	G	T	ENST00000409195	ENSG00000163092	XIRP2	TRUE	TRUE
chr2	167245596	G	T	ENST00000409195	ENSG00000163092	XIRP2	TRUE	TRUE
chr2	167245600	C	A	ENST00000409195	ENSG00000163092	XIRP2	TRUE	TRUE
chr2	167245600	C	G	ENST00000409195	ENSG00000163092	XIRP2	TRUE	TRUE
chr2	167245632	C	T	ENST00000409195	ENSG00000163092	XIRP2	TRUE	TRUE
chr2	167245647	A	T	ENST00000409195	ENSG00000163092	XIRP2	TRUE	TRUE
chr2	167245656	A	T	ENST00000409195	ENSG00000163092	XIRP2	TRUE	TRUE
chr2	167245659	C	T	ENST00000409195	ENSG00000163092	XIRP2	TRUE	TRUE
chr2	167245668	G	T	ENST00000409195	ENSG00000163092	XIRP2	TRUE	TRUE
chr2	167245674	G	T	ENST00000409195	ENSG00000163092	XIRP2	TRUE	TRUE
chr2	167245686	A	T	ENST00000409195	ENSG00000163092	XIRP2	TRUE	TRUE
chr2	167245697	T	A	ENST00000409195	ENSG00000163092	XIRP2	TRUE	TRUE
chr2	167245697	T	G	ENST00000409195	ENSG00000163092	XIRP2	TRUE	TRUE
chr2	167245701	C	T	ENST00000409195	ENSG00000163092	XIRP2	TRUE	TRUE
chr2	167245719	G	T	ENST00000409195	ENSG00000163092	XIRP2	TRUE	TRUE
chr2	167245725	C	T	ENST00000409195	ENSG00000163092	XIRP2	TRUE	TRUE
chr2	167245728	A	T	ENST00000409195	ENSG00000163092	XIRP2	TRUE	TRUE
chr2	167245740	A	T	ENST00000409195	ENSG00000163092	XIRP2	TRUE	TRUE
chr2	167245753	G	A	ENST00000409195	ENSG00000163092	XIRP2	TRUE	TRUE
chr2	167245754	G	A	ENST00000409195	ENSG00000163092	XIRP2	TRUE	TRUE
chr2	167245761	G	T	ENST00000409195	ENSG00000163092	XIRP2	TRUE	TRUE
chr2	167245779	G	T	ENST00000409195	ENSG00000163092	XIRP2	TRUE	TRUE
chr2	167245785	A	T	ENST00000409195	ENSG00000163092	XIRP2	TRUE	TRUE
chr2	167245788	G	T	ENST00000409195	ENSG00000163092	XIRP2	TRUE	TRUE
chr2	167245791	G	T	ENST00000409195	ENSG00000163092	XIRP2	TRUE	TRUE
chr2	167245798	T	A	ENST00000409195	ENSG00000163092	XIRP2	TRUE	TRUE
chr2	167245798	T	G	ENST00000409195	ENSG00000163092	XIRP2	TRUE	TRUE
chr2	167245800	G	T	ENST00000409195	ENSG00000163092	XIRP2	TRUE	TRUE
chr2	167245805	T	A	ENST00000409195	ENSG00000163092	XIRP2	TRUE	TRUE
chr2	167245805	T	G	ENST00000409195	ENSG00000163092	XIRP2	TRUE	TRUE
chr2	167245806	G	T	ENST00000409195	ENSG00000163092	XIRP2	TRUE	TRUE
chr2	167245815	A	T	ENST00000409195	ENSG00000163092	XIRP2	TRUE	TRUE
chr2	167245827	C	T	ENST00000409195	ENSG00000163092	XIRP2	TRUE	TRUE
chr2	167245830	G	T	ENST00000409195	ENSG00000163092	XIRP2	TRUE	TRUE
chr2	167245839	C	T	ENST00000409195	ENSG00000163092	XIRP2	TRUE	TRUE
chr2	167245842	A	T	ENST00000409195	ENSG00000163092	XIRP2	TRUE	TRUE
chr2	167245854	A	T	ENST00000409195	ENSG00000163092	XIRP2	TRUE	TRUE
chr2	167245857	C	T	ENST00000409195	ENSG00000163092	XIRP2	TRUE	TRUE
chr2	167245867	G	A	ENST00000409195	ENSG00000163092	XIRP2	TRUE	TRUE
chr2	167245868	G	A	ENST00000409195	ENSG00000163092	XIRP2	TRUE	TRUE
chr2	167245875	G	T	ENST00000409195	ENSG00000163092	XIRP2	TRUE	TRUE
chr2	167245881	C	T	ENST00000409195	ENSG00000163092	XIRP2	TRUE	TRUE
chr2	167245902	G	T	ENST00000409195	ENSG00000163092	XIRP2	TRUE	TRUE
chr2	167245911	A	T	ENST00000409195	ENSG00000163092	XIRP2	TRUE	TRUE
chr2	167245923	A	T	ENST00000409195	ENSG00000163092	XIRP2	TRUE	TRUE
chr2	167245932	A	T	ENST00000409195	ENSG00000163092	XIRP2	TRUE	TRUE
chr2	167245935	G	T	ENST00000409195	ENSG00000163092	XIRP2	TRUE	TRUE
chr2	167245938	G	T	ENST00000409195	ENSG00000163092	XIRP2	TRUE	TRUE
chr2	167245959	A	T	ENST00000409195	ENSG00000163092	XIRP2	TRUE	TRUE
chr2	167245972	G	A	ENST00000409195	ENSG00000163092	XIRP2	TRUE	TRUE
chr2	167245973	G	A	ENST00000409195	ENSG00000163092	XIRP2	TRUE	TRUE
chr2	167245980	G	T	ENST00000409195	ENSG00000163092	XIRP2	TRUE	TRUE
chr2	167245998	G	T	ENST00000409195	ENSG00000163092	XIRP2	TRUE	TRUE
chr2	167246007	G	T	ENST00000409195	ENSG00000163092	XIRP2	TRUE	TRUE
chr2	167246013	A	T	ENST00000409195	ENSG00000163092	XIRP2	TRUE	TRUE
chr2	167246019	G	T	ENST00000409195	ENSG00000163092	XIRP2	TRUE	TRUE
chr2	167246022	A	T	ENST00000409195	ENSG00000163092	XIRP2	TRUE	TRUE
chr2	167246028	G	T	ENST00000409195	ENSG00000163092	XIRP2	TRUE	TRUE
chr2	167246040	A	T	ENST00000409195	ENSG00000163092	XIRP2	TRUE	TRUE
chr2	167246049	A	T	ENST00000409195	ENSG00000163092	XIRP2	TRUE	TRUE
chr2	167246052	G	T	ENST00000409195	ENSG00000163092	XIRP2	TRUE	TRUE
chr2	167246059	T	A	ENST00000409195	ENSG00000163092	XIRP2	TRUE	TRUE
chr2	167246059	T	G	ENST00000409195	ENSG00000163092	XIRP2	TRUE	TRUE
chr2	167246061	G	T	ENST00000409195	ENSG00000163092	XIRP2	TRUE	TRUE
chr2	167246072	C	A	ENST00000409195	ENSG00000163092	XIRP2	TRUE	TRUE
chr2	167246072	C	G	ENST00000409195	ENSG00000163092	XIRP2	TRUE	TRUE
chr2	167246076	C	T	ENST00000409195	ENSG00000163092	XIRP2	TRUE	TRUE
chr2	167246079	A	T	ENST00000409195	ENSG00000163092	XIRP2	TRUE	TRUE
chr2	167246088	C	T	ENST00000409195	ENSG00000163092	XIRP2	TRUE	TRUE
chr2	167246097	G	T	ENST00000409195	ENSG00000163092	XIRP2	TRUE	TRUE
chr2	167246109	G	T	ENST00000409195	ENSG00000163092	XIRP2	TRUE	TRUE
chr2	167246118	G	T	ENST00000409195	ENSG00000163092	XIRP2	TRUE	TRUE
chr2	167246133	C	T	ENST00000409195	ENSG00000163092	XIRP2	TRUE	TRUE
chr2	167246142	A	T	ENST00000409195	ENSG00000163092	XIRP2	TRUE	TRUE
chr2	167246147	C	A	ENST00000409195	ENSG00000163092	XIRP2	TRUE	TRUE
chr2	167246147	C	G	ENST00000409195	ENSG00000163092	XIRP2	TRUE	TRUE
chr2	167246148	A	T	ENST00000409195	ENSG00000163092	XIRP2	TRUE	TRUE
chr2	167246160	C	T	ENST00000409195	ENSG00000163092	XIRP2	TRUE	TRUE
chr2	167246172	G	T	ENST00000409195	ENSG00000163092	XIRP2	TRUE	TRUE
chr2	167246178	C	T	ENST00000409195	ENSG00000163092	XIRP2	TRUE	TRUE
chr2	167246181	A	T	ENST00000409195	ENSG00000163092	XIRP2	TRUE	TRUE
chr2	167246184	G	T	ENST00000409195	ENSG00000163092	XIRP2	TRUE	TRUE
chr2	167246187	G	T	ENST00000409195	ENSG00000163092	XIRP2	TRUE	TRUE
chr2	167246208	A	T	ENST00000409195	ENSG00000163092	XIRP2	TRUE	TRUE
chr2	167246235	A	T	ENST00000409195	ENSG00000163092	XIRP2	TRUE	TRUE
chr2	167246246	T	A	ENST00000409195	ENSG00000163092	XIRP2	TRUE	TRUE
chr2	167246250	G	T	ENST00000409195	ENSG00000163092	XIRP2	TRUE	TRUE
chr2	167246253	A	T	ENST00000409195	ENSG00000163092	XIRP2	TRUE	TRUE
chr2	167246256	G	T	ENST00000409195	ENSG00000163092	XIRP2	TRUE	TRUE
chr2	167246263	T	A	ENST00000409195	ENSG00000163092	XIRP2	TRUE	TRUE
chr2	167246271	G	T	ENST00000409195	ENSG00000163092	XIRP2	TRUE	TRUE
chr2	167246274	G	T	ENST00000409195	ENSG00000163092	XIRP2	TRUE	TRUE
chr2	167246277	G	T	ENST00000409195	ENSG00000163092	XIRP2	TRUE	TRUE
chr2	167246280	A	T	ENST00000409195	ENSG00000163092	XIRP2	TRUE	TRUE
chr2	167246283	G	T	ENST00000409195	ENSG00000163092	XIRP2	TRUE	TRUE
chr2	167246296	T	A	ENST00000409195	ENSG00000163092	XIRP2	TRUE	TRUE
chr2	167246301	A	T	ENST00000409195	ENSG00000163092	XIRP2	TRUE	TRUE
chr2	167246307	C	T	ENST00000409195	ENSG00000163092	XIRP2	TRUE	TRUE
chr2	167246311	T	A	ENST00000409195	ENSG00000163092	XIRP2	TRUE	TRUE
chr2	167246311	T	G	ENST00000409195	ENSG00000163092	XIRP2	TRUE	TRUE
chr2	167246314	T	A	ENST00000409195	ENSG00000163092	XIRP2	TRUE	TRUE
chr2	167246314	T	G	ENST00000409195	ENSG00000163092	XIRP2	TRUE	TRUE
chr2	167246319	A	T	ENST00000409195	ENSG00000163092	XIRP2	TRUE	TRUE
chr2	167246323	C	A	ENST00000409195	ENSG00000163092	XIRP2	TRUE	TRUE
chr2	167246323	C	G	ENST00000409195	ENSG00000163092	XIRP2	TRUE	TRUE
chr2	167246328	G	T	ENST00000409195	ENSG00000163092	XIRP2	TRUE	TRUE
chr2	167246340	G	T	ENST00000409195	ENSG00000163092	XIRP2	TRUE	TRUE
chr2	167246343	A	T	ENST00000409195	ENSG00000163092	XIRP2	TRUE	TRUE
chr2	167246346	G	T	ENST00000409195	ENSG00000163092	XIRP2	TRUE	TRUE
chr2	167246349	G	T	ENST00000409195	ENSG00000163092	XIRP2	TRUE	TRUE
chr2	167246358	A	T	ENST00000409195	ENSG00000163092	XIRP2	TRUE	TRUE
chr2	167246370	C	T	ENST00000409195	ENSG00000163092	XIRP2	TRUE	TRUE
chr2	167246373	C	T	ENST00000409195	ENSG00000163092	XIRP2	TRUE	TRUE
chr2	167246382	A	T	ENST00000409195	ENSG00000163092	XIRP2	TRUE	TRUE
chr2	167246397	G	T	ENST00000409195	ENSG00000163092	XIRP2	TRUE	TRUE
chr2	167246400	G	T	ENST00000409195	ENSG00000163092	XIRP2	TRUE	TRUE
chr2	167246403	A	T	ENST00000409195	ENSG00000163092	XIRP2	TRUE	TRUE
chr2	167246412	A	T	ENST00000409195	ENSG00000163092	XIRP2	TRUE	TRUE
chr2	167246415	A	T	ENST00000409195	ENSG00000163092	XIRP2	TRUE	TRUE
chr2	167246425	T	A	ENST00000409195	ENSG00000163092	XIRP2	TRUE	TRUE
chr2	167246425	T	G	ENST00000409195	ENSG00000163092	XIRP2	TRUE	TRUE
chr2	167246430	C	T	ENST00000409195	ENSG00000163092	XIRP2	TRUE	TRUE
chr2	167246433	G	T	ENST00000409195	ENSG00000163092	XIRP2	TRUE	TRUE
chr2	167246439	G	T	ENST00000409195	ENSG00000163092	XIRP2	TRUE	TRUE
chr2	167246442	A	T	ENST00000409195	ENSG00000163092	XIRP2	TRUE	TRUE
chr2	167246445	G	T	ENST00000409195	ENSG00000163092	XIRP2	TRUE	TRUE
chr2	167246468	T	A	ENST00000409195	ENSG00000163092	XIRP2	TRUE	TRUE
chr2	167246468	T	G	ENST00000409195	ENSG00000163092	XIRP2	TRUE	TRUE
chr2	167246471	T	A	ENST00000409195	ENSG00000163092	XIRP2	TRUE	TRUE
chr2	167246481	G	T	ENST00000409195	ENSG00000163092	XIRP2	TRUE	TRUE
chr2	167246502	G	T	ENST00000409195	ENSG00000163092	XIRP2	TRUE	TRUE
chr2	167246508	G	T	ENST00000409195	ENSG00000163092	XIRP2	TRUE	TRUE
chr2	167246511	G	T	ENST00000409195	ENSG00000163092	XIRP2	TRUE	TRUE
chr2	167246532	A	T	ENST00000409195	ENSG00000163092	XIRP2	TRUE	TRUE
chr2	167246551	T	A	ENST00000409195	ENSG00000163092	XIRP2	TRUE	TRUE
chr2	167246551	T	G	ENST00000409195	ENSG00000163092	XIRP2	TRUE	TRUE
chr2	167246554	T	A	ENST00000409195	ENSG00000163092	XIRP2	TRUE	TRUE
chr2	167246566	C	A	ENST00000409195	ENSG00000163092	XIRP2	TRUE	TRUE
chr2	167246566	C	G	ENST00000409195	ENSG00000163092	XIRP2	TRUE	TRUE
chr2	167246574	A	T	ENST00000409195	ENSG00000163092	XIRP2	TRUE	TRUE
chr2	167246583	G	T	ENST00000409195	ENSG00000163092	XIRP2	TRUE	TRUE
chr2	167246592	A	T	ENST00000409195	ENSG00000163092	XIRP2	TRUE	TRUE
chr2	167246607	G	T	ENST00000409195	ENSG00000163092	XIRP2	TRUE	TRUE
chr2	167246610	A	T	ENST00000409195	ENSG00000163092	XIRP2	TRUE	TRUE
chr2	167246613	G	T	ENST00000409195	ENSG00000163092	XIRP2	TRUE	TRUE
chr2	167246622	C	T	ENST00000409195	ENSG00000163092	XIRP2	TRUE	TRUE
chr2	167246639	C	A	ENST00000409195	ENSG00000163092	XIRP2	TRUE	TRUE
chr2	167246643	G	T	ENST00000409195	ENSG00000163092	XIRP2	TRUE	TRUE
chr2	167246649	G	T	ENST00000409195	ENSG00000163092	XIRP2	TRUE	TRUE
chr2	167246656	T	A	ENST00000409195	ENSG00000163092	XIRP2	TRUE	TRUE
chr2	167246663	T	A	ENST00000409195	ENSG00000163092	XIRP2	TRUE	TRUE
chr2	167246663	T	G	ENST00000409195	ENSG00000163092	XIRP2	TRUE	TRUE
chr2	167246667	A	T	ENST00000409195	ENSG00000163092	XIRP2	TRUE	TRUE
chr2	167246670	C	T	ENST00000409195	ENSG00000163092	XIRP2	TRUE	TRUE
chr2	167246682	G	T	ENST00000409195	ENSG00000163092	XIRP2	TRUE	TRUE
chr2	167246686	C	A	ENST00000409195	ENSG00000163092	XIRP2	TRUE	TRUE
chr2	167246686	C	G	ENST00000409195	ENSG00000163092	XIRP2	TRUE	TRUE
chr2	167246691	G	T	ENST00000409195	ENSG00000163092	XIRP2	TRUE	TRUE
chr2	167246706	A	T	ENST00000409195	ENSG00000163092	XIRP2	TRUE	TRUE
chr2	167246709	A	T	ENST00000409195	ENSG00000163092	XIRP2	TRUE	TRUE
chr2	167246712	C	T	ENST00000409195	ENSG00000163092	XIRP2	TRUE	TRUE
chr2	167246715	G	T	ENST00000409195	ENSG00000163092	XIRP2	TRUE	TRUE
chr2	167246718	G	T	ENST00000409195	ENSG00000163092	XIRP2	TRUE	TRUE
chr2	167246721	G	T	ENST00000409195	ENSG00000163092	XIRP2	TRUE	TRUE
chr2	167246724	A	T	ENST00000409195	ENSG00000163092	XIRP2	TRUE	TRUE
chr2	167246727	G	T	ENST00000409195	ENSG00000163092	XIRP2	TRUE	TRUE
chr2	167246748	G	T	ENST00000409195	ENSG00000163092	XIRP2	TRUE	TRUE
chr2	167246757	A	T	ENST00000409195	ENSG00000163092	XIRP2	TRUE	TRUE
chr2	167246764	T	A	ENST00000409195	ENSG00000163092	XIRP2	TRUE	TRUE
chr2	167246764	T	G	ENST00000409195	ENSG00000163092	XIRP2	TRUE	TRUE
chr2	167246769	A	T	ENST00000409195	ENSG00000163092	XIRP2	TRUE	TRUE
chr2	167246772	A	T	ENST00000409195	ENSG00000163092	XIRP2	TRUE	TRUE
chr2	167246778	C	T	ENST00000409195	ENSG00000163092	XIRP2	TRUE	TRUE
chr2	167246790	G	T	ENST00000409195	ENSG00000163092	XIRP2	TRUE	TRUE
chr2	167246805	G	T	ENST00000409195	ENSG00000163092	XIRP2	TRUE	TRUE
chr2	167246823	G	T	ENST00000409195	ENSG00000163092	XIRP2	TRUE	TRUE
chr2	167246844	A	T	ENST00000409195	ENSG00000163092	XIRP2	TRUE	TRUE
chr2	167246859	G	T	ENST00000409195	ENSG00000163092	XIRP2	TRUE	TRUE
chr2	167246865	C	T	ENST00000409195	ENSG00000163092	XIRP2	TRUE	TRUE
chr2	167246880	A	T	ENST00000409195	ENSG00000163092	XIRP2	TRUE	TRUE
chr2	167246889	A	T	ENST00000409195	ENSG00000163092	XIRP2	TRUE	TRUE
chr2	167246892	G	T	ENST00000409195	ENSG00000163092	XIRP2	TRUE	TRUE
chr2	167246895	G	T	ENST00000409195	ENSG00000163092	XIRP2	TRUE	TRUE
chr2	167246904	A	T	ENST00000409195	ENSG00000163092	XIRP2	TRUE	TRUE
chr2	167246914	T	A	ENST00000409195	ENSG00000163092	XIRP2	TRUE	TRUE
chr2	167246920	C	A	ENST00000409195	ENSG00000163092	XIRP2	TRUE	TRUE
chr2	167246920	C	G	ENST00000409195	ENSG00000163092	XIRP2	TRUE	TRUE
chr2	167246940	C	T	ENST00000409195	ENSG00000163092	XIRP2	TRUE	TRUE
chr2	167246952	C	T	ENST00000409195	ENSG00000163092	XIRP2	TRUE	TRUE
chr2	167246955	A	T	ENST00000409195	ENSG00000163092	XIRP2	TRUE	TRUE
chr2	167246967	A	T	ENST00000409195	ENSG00000163092	XIRP2	TRUE	TRUE
chr2	167246973	G	T	ENST00000409195	ENSG00000163092	XIRP2	TRUE	TRUE
chr2	167246976	G	T	ENST00000409195	ENSG00000163092	XIRP2	TRUE	TRUE
chr2	167246985	A	T	ENST00000409195	ENSG00000163092	XIRP2	TRUE	TRUE
chr2	167247009	A	T	ENST00000409195	ENSG00000163092	XIRP2	TRUE	TRUE
chr2	167247013	C	A	ENST00000409195	ENSG00000163092	XIRP2	TRUE	TRUE
chr2	167247013	C	G	ENST00000409195	ENSG00000163092	XIRP2	TRUE	TRUE
chr2	167247018	A	T	ENST00000409195	ENSG00000163092	XIRP2	TRUE	TRUE
chr2	167247021	G	T	ENST00000409195	ENSG00000163092	XIRP2	TRUE	TRUE
chr2	167247025	C	A	ENST00000409195	ENSG00000163092	XIRP2	TRUE	TRUE
chr2	167247025	C	G	ENST00000409195	ENSG00000163092	XIRP2	TRUE	TRUE
chr2	167247033	C	T	ENST00000409195	ENSG00000163092	XIRP2	TRUE	TRUE
chr2	167247037	G	A	ENST00000409195	ENSG00000163092	XIRP2	TRUE	TRUE
chr2	167247038	G	A	ENST00000409195	ENSG00000163092	XIRP2	TRUE	TRUE
chr2	167247039	A	T	ENST00000409195	ENSG00000163092	XIRP2	TRUE	TRUE
chr2	167247042	G	T	ENST00000409195	ENSG00000163092	XIRP2	TRUE	TRUE
chr2	167247048	A	T	ENST00000409195	ENSG00000163092	XIRP2	TRUE	TRUE
chr2	167247051	C	T	ENST00000409195	ENSG00000163092	XIRP2	TRUE	TRUE
chr2	167247078	G	T	ENST00000409195	ENSG00000163092	XIRP2	TRUE	TRUE
chr2	167247081	A	T	ENST00000409195	ENSG00000163092	XIRP2	TRUE	TRUE
chr2	167247090	G	T	ENST00000409195	ENSG00000163092	XIRP2	TRUE	TRUE
chr2	167247095	C	A	ENST00000409195	ENSG00000163092	XIRP2	TRUE	TRUE
chr2	167247099	G	T	ENST00000409195	ENSG00000163092	XIRP2	TRUE	TRUE
chr2	167247102	A	T	ENST00000409195	ENSG00000163092	XIRP2	TRUE	TRUE
chr2	167247117	A	T	ENST00000409195	ENSG00000163092	XIRP2	TRUE	TRUE
chr2	167247123	G	T	ENST00000409195	ENSG00000163092	XIRP2	TRUE	TRUE
chr2	167247132	A	T	ENST00000409195	ENSG00000163092	XIRP2	TRUE	TRUE
chr2	167247135	A	T	ENST00000409195	ENSG00000163092	XIRP2	TRUE	TRUE
chr2	167247138	G	T	ENST00000409195	ENSG00000163092	XIRP2	TRUE	TRUE
chr2	167247147	A	T	ENST00000409195	ENSG00000163092	XIRP2	TRUE	TRUE
chr2	167247159	G	T	ENST00000409195	ENSG00000163092	XIRP2	TRUE	TRUE
chr2	167247166	C	A	ENST00000409195	ENSG00000163092	XIRP2	TRUE	TRUE
chr2	167247166	C	G	ENST00000409195	ENSG00000163092	XIRP2	TRUE	TRUE
chr2	167247178	T	A	ENST00000409195	ENSG00000163092	XIRP2	TRUE	TRUE
chr2	167247180	A	T	ENST00000409195	ENSG00000163092	XIRP2	TRUE	TRUE
chr2	167247183	G	T	ENST00000409195	ENSG00000163092	XIRP2	TRUE	TRUE
chr2	167247189	C	T	ENST00000409195	ENSG00000163092	XIRP2	TRUE	TRUE
chr2	167247192	A	T	ENST00000409195	ENSG00000163092	XIRP2	TRUE	TRUE
chr2	167247201	A	T	ENST00000409195	ENSG00000163092	XIRP2	TRUE	TRUE
chr2	167247204	G	T	ENST00000409195	ENSG00000163092	XIRP2	TRUE	TRUE
chr2	167247213	A	T	ENST00000409195	ENSG00000163092	XIRP2	TRUE	TRUE
chr2	167247216	G	T	ENST00000409195	ENSG00000163092	XIRP2	TRUE	TRUE
chr2	167247228	A	T	ENST00000409195	ENSG00000163092	XIRP2
chr2	167247231	A	T	ENST00000409195	ENSG00000163092	XIRP2
chr2	167247240	A	T	ENST00000409195	ENSG00000163092	XIRP2	TRUE	TRUE
chr2	167247255	G	T	ENST00000409195	ENSG00000163092	XIRP2	TRUE	TRUE
chr2	167247262	C	A	ENST00000409195	ENSG00000163092	XIRP2	TRUE	TRUE
chr2	167247264	G	T	ENST00000409195	ENSG00000163092	XIRP2	TRUE	TRUE
chr2	167247267	G	T	ENST00000409195	ENSG00000163092	XIRP2	TRUE	TRUE
chr2	167247270	C	T	ENST00000409195	ENSG00000163092	XIRP2	TRUE	TRUE
chr2	167247273	A	T	ENST00000409195	ENSG00000163092	XIRP2	TRUE	TRUE
chr2	167247288	C	T	ENST00000409195	ENSG00000163092	XIRP2	TRUE	TRUE
chr2	167247300	C	T	ENST00000409195	ENSG00000163092	XIRP2	TRUE	TRUE
chr2	167247309	A	T	ENST00000409195	ENSG00000163092	XIRP2	TRUE	TRUE
chr2	167247324	C	T	ENST00000409195	ENSG00000163092	XIRP2	TRUE	TRUE
chr2	167247330	A	T	ENST00000409195	ENSG00000163092	XIRP2	TRUE	TRUE
chr2	167247345	G	T	ENST00000409195	ENSG00000163092	XIRP2	TRUE	TRUE
chr2	167247357	A	T	ENST00000409195	ENSG00000163092	XIRP2	TRUE	TRUE
chr2	167247361	G	A	ENST00000409195	ENSG00000163092	XIRP2	TRUE	TRUE
chr2	167247362	G	A	ENST00000409195	ENSG00000163092	XIRP2	TRUE	TRUE
chr2	167247363	C	T	ENST00000409195	ENSG00000163092	XIRP2	TRUE	TRUE
chr2	167247369	G	T	ENST00000409195	ENSG00000163092	XIRP2	TRUE	TRUE
chr2	167247387	C	T	ENST00000409195	ENSG00000163092	XIRP2	TRUE	TRUE
chr2	167247399	A	T	ENST00000409195	ENSG00000163092	XIRP2	TRUE	TRUE
chr2	167247407	C	A	ENST00000409195	ENSG00000163092	XIRP2	TRUE	TRUE
chr2	167247418	T	A	ENST00000409195	ENSG00000163092	XIRP2	TRUE	TRUE
chr2	167247418	T	G	ENST00000409195	ENSG00000163092	XIRP2	TRUE	TRUE
chr2	167247423	G	T	ENST00000409195	ENSG00000163092	XIRP2	TRUE	TRUE
chr2	167247426	G	T	ENST00000409195	ENSG00000163092	XIRP2	TRUE	TRUE
chr2	167247429	A	T	ENST00000409195	ENSG00000163092	XIRP2	TRUE	TRUE
chr2	167247435	G	T	ENST00000409195	ENSG00000163092	XIRP2	TRUE	TRUE
chr2	167247450	A	T	ENST00000409195	ENSG00000163092	XIRP2	TRUE	TRUE
chr2	167247459	A	T	ENST00000409195	ENSG00000163092	XIRP2	TRUE	TRUE
chr2	167247471	A	T	ENST00000409195	ENSG00000163092	XIRP2	TRUE	TRUE
chr2	167247489	G	T	ENST00000409195	ENSG00000163092	XIRP2	TRUE	TRUE
chr2	167247492	C	T	ENST00000409195	ENSG00000163092	XIRP2	TRUE	TRUE
chr2	167247510	G	T	ENST00000409195	ENSG00000163092	XIRP2	TRUE	TRUE
chr2	167247513	A	T	ENST00000409195	ENSG00000163092	XIRP2	TRUE	TRUE
chr2	167247522	A	T	ENST00000409195	ENSG00000163092	XIRP2	TRUE	TRUE
chr2	167247525	A	T	ENST00000409195	ENSG00000163092	XIRP2	TRUE	TRUE
chr2	167247538	C	A	ENST00000409195	ENSG00000163092	XIRP2	TRUE	TRUE
chr2	167247538	C	G	ENST00000409195	ENSG00000163092	XIRP2	TRUE	TRUE
chr2	167247546	A	T	ENST00000409195	ENSG00000163092	XIRP2	TRUE	TRUE
chr2	167247559	T	A	ENST00000409195	ENSG00000163092	XIRP2	TRUE	TRUE
chr2	167247561	G	T	ENST00000409195	ENSG00000163092	XIRP2	TRUE	TRUE
chr2	167247565	C	A	ENST00000409195	ENSG00000163092	XIRP2	TRUE	TRUE
chr2	167247565	C	G	ENST00000409195	ENSG00000163092	XIRP2	TRUE	TRUE
chr2	167247567	G	T	ENST00000409195	ENSG00000163092	XIRP2	TRUE	TRUE
chr2	167247573	A	T	ENST00000409195	ENSG00000163092	XIRP2	TRUE	TRUE
chr2	167247586	G	A	ENST00000409195	ENSG00000163092	XIRP2	TRUE	TRUE
chr2	167247587	G	A	ENST00000409195	ENSG00000163092	XIRP2	TRUE	TRUE
chr2	167247600	G	T	ENST00000409195	ENSG00000163092	XIRP2	TRUE	TRUE
chr2	167247603	G	T	ENST00000409195	ENSG00000163092	XIRP2	TRUE	TRUE
chr2	167247606	C	T	ENST00000409195	ENSG00000163092	XIRP2	TRUE	TRUE
chr2	167247615	A	T	ENST00000409195	ENSG00000163092	XIRP2	TRUE	TRUE
chr2	167247621	G	T	ENST00000409195	ENSG00000163092	XIRP2	TRUE	TRUE
chr2	167247626	T	A	ENST00000409195	ENSG00000163092	XIRP2	TRUE	TRUE
chr2	167247626	T	G	ENST00000409195	ENSG00000163092	XIRP2
chr2	167247633	A	T	ENST00000409195	ENSG00000163092	XIRP2	TRUE	TRUE
chr2	167247636	C	T	ENST00000409195	ENSG00000163092	XIRP2	TRUE	TRUE
chr2	167247640	T	A	ENST00000409195	ENSG00000163092	XIRP2	TRUE	TRUE
chr2	167247640	T	G	ENST00000409195	ENSG00000163092	XIRP2	TRUE	TRUE
chr2	167247646	C	A	ENST00000409195	ENSG00000163092	XIRP2	TRUE	TRUE
chr2	167247646	C	G	ENST00000409195	ENSG00000163092	XIRP2	TRUE	TRUE
chr2	167247655	C	A	ENST00000409195	ENSG00000163092	XIRP2	TRUE	TRUE
chr2	167247655	C	G	ENST00000409195	ENSG00000163092	XIRP2	TRUE	TRUE
chr2	167247660	A	T	ENST00000409195	ENSG00000163092	XIRP2	TRUE	TRUE
chr2	167247678	A	T	ENST00000409195	ENSG00000163092	XIRP2	TRUE	TRUE
chr2	167247681	G	T	ENST00000409195	ENSG00000163092	XIRP2	TRUE	TRUE
chr2	167247685	C	A	ENST00000409195	ENSG00000163092	XIRP2	TRUE	TRUE
chr2	167247685	C	G	ENST00000409195	ENSG00000163092	XIRP2	TRUE	TRUE
chr2	167247699	A	T	ENST00000409195	ENSG00000163092	XIRP2	TRUE	TRUE
chr2	167247702	G	T	ENST00000409195	ENSG00000163092	XIRP2	TRUE	TRUE
chr2	167247708	A	T	ENST00000409195	ENSG00000163092	XIRP2	TRUE	TRUE
chr2	167247711	A	T	ENST00000409195	ENSG00000163092	XIRP2	TRUE	TRUE
chr2	167247735	C	T	ENST00000409195	ENSG00000163092	XIRP2	TRUE	TRUE
chr2	167247747	A	T	ENST00000409195	ENSG00000163092	XIRP2	TRUE	TRUE
chr2	167247756	G	T	ENST00000409195	ENSG00000163092	XIRP2	TRUE	TRUE
chr2	167247759	A	T	ENST00000409195	ENSG00000163092	XIRP2	TRUE	TRUE
chr2	167247762	C	T	ENST00000409195	ENSG00000163092	XIRP2	TRUE	TRUE
chr2	167247765	C	T	ENST00000409195	ENSG00000163092	XIRP2	TRUE	TRUE
chr2	167247773	T	A	ENST00000409195	ENSG00000163092	XIRP2	TRUE	TRUE
chr2	167247773	T	G	ENST00000409195	ENSG00000163092	XIRP2	TRUE	TRUE
chr2	167247774	G	T	ENST00000409195	ENSG00000163092	XIRP2	TRUE	TRUE
chr2	167247780	A	T	ENST00000409195	ENSG00000163092	XIRP2	TRUE	TRUE
chr2	167247792	C	T	ENST00000409195	ENSG00000163092	XIRP2	TRUE	TRUE
chr2	167247795	A	T	ENST00000409195	ENSG00000163092	XIRP2	TRUE	TRUE
chr2	167247801	G	T	ENST00000409195	ENSG00000163092	XIRP2	TRUE	TRUE
chr2	167247816	A	T	ENST00000409195	ENSG00000163092	XIRP2	TRUE	TRUE
chr2	167247825	A	T	ENST00000409195	ENSG00000163092	XIRP2	TRUE	TRUE
chr2	167247828	A	T	ENST00000409195	ENSG00000163092	XIRP2	TRUE	TRUE
chr2	167247834	A	T	ENST00000409195	ENSG00000163092	XIRP2	TRUE	TRUE
chr2	167247843	A	T	ENST00000409195	ENSG00000163092	XIRP2	TRUE	TRUE
chr2	167247850	T	A	ENST00000409195	ENSG00000163092	XIRP2	TRUE	TRUE
chr2	167247850	T	G	ENST00000409195	ENSG00000163092	XIRP2	TRUE	TRUE
chr2	167247861	C	T	ENST00000409195	ENSG00000163092	XIRP2	TRUE	TRUE
chr2	167247870	A	T	ENST00000409195	ENSG00000163092	XIRP2	TRUE	TRUE
chr2	167247885	C	T	ENST00000409195	ENSG00000163092	XIRP2	TRUE	TRUE
chr2	167247909	G	T	ENST00000409195	ENSG00000163092	XIRP2	TRUE	TRUE
chr2	167247912	G	T	ENST00000409195	ENSG00000163092	XIRP2	TRUE	TRUE
chr2	167247920	C	A	ENST00000409195	ENSG00000163092	XIRP2	TRUE	TRUE
chr2	167247920	C	G	ENST00000409195	ENSG00000163092	XIRP2	TRUE	TRUE
chr2	167247928	C	A	ENST00000409195	ENSG00000163092	XIRP2	TRUE	TRUE
chr2	167247928	C	G	ENST00000409195	ENSG00000163092	XIRP2	TRUE	TRUE
chr2	167247939	C	T	ENST00000409195	ENSG00000163092	XIRP2	TRUE	TRUE
chr2	167247942	A	T	ENST00000409195	ENSG00000163092	XIRP2	TRUE	TRUE
chr2	167247945	C	T	ENST00000409195	ENSG00000163092	XIRP2	TRUE	TRUE
chr2	167247952	T	A	ENST00000409195	ENSG00000163092	XIRP2	TRUE	TRUE
chr2	167247955	T	A	ENST00000409195	ENSG00000163092	XIRP2	TRUE	TRUE
chr2	167247955	T	G	ENST00000409195	ENSG00000163092	XIRP2	TRUE	TRUE
chr2	167247957	A	T	ENST00000409195	ENSG00000163092	XIRP2	TRUE	TRUE
chr2	167247960	C	T	ENST00000409195	ENSG00000163092	XIRP2	TRUE	TRUE
chr2	167247963	G	T	ENST00000409195	ENSG00000163092	XIRP2	TRUE	TRUE
chr2	167247969	A	T	ENST00000409195	ENSG00000163092	XIRP2	TRUE	TRUE
chr2	167247974	T	A	ENST00000409195	ENSG00000163092	XIRP2	TRUE	TRUE
chr2	167247974	T	G	ENST00000409195	ENSG00000163092	XIRP2	TRUE	TRUE
chr2	167247981	A	T	ENST00000409195	ENSG00000163092	XIRP2	TRUE	TRUE
chr2	167247990	A	T	ENST00000409195	ENSG00000163092	XIRP2	TRUE	TRUE
chr2	167247993	A	T	ENST00000409195	ENSG00000163092	XIRP2	TRUE	TRUE
chr2	167247996	A	T	ENST00000409195	ENSG00000163092	XIRP2	TRUE	TRUE
chr2	167248011	C	T	ENST00000409195	ENSG00000163092	XIRP2	TRUE	TRUE
chr2	167248021	G	A	ENST00000409195	ENSG00000163092	XIRP2	TRUE	TRUE
chr2	167248022	G	A	ENST00000409195	ENSG00000163092	XIRP2	TRUE	TRUE
chr2	167248023	C	T	ENST00000409195	ENSG00000163092	XIRP2	TRUE	TRUE
chr2	167248030	T	A	ENST00000409195	ENSG00000163092	XIRP2	TRUE	TRUE
chr2	167248038	G	T	ENST00000409195	ENSG00000163092	XIRP2	TRUE	TRUE
chr2	167248041	C	T	ENST00000409195	ENSG00000163092	XIRP2	TRUE	TRUE
chr2	167248062	G	T	ENST00000409195	ENSG00000163092	XIRP2	TRUE	TRUE
chr2	167248068	A	T	ENST00000409195	ENSG00000163092	XIRP2	TRUE	TRUE
chr2	167248077	G	T	ENST00000409195	ENSG00000163092	XIRP2	TRUE	TRUE
chr2	167248080	A	T	ENST00000409195	ENSG00000163092	XIRP2	TRUE	TRUE
chr2	167248098	A	T	ENST00000409195	ENSG00000163092	XIRP2	TRUE	TRUE
chr2	167248110	A	T	ENST00000409195	ENSG00000163092	XIRP2	TRUE	TRUE
chr2	167248113	A	T	ENST00000409195	ENSG00000163092	XIRP2	TRUE	TRUE
chr2	167248119	G	T	ENST00000409195	ENSG00000163092	XIRP2	TRUE	TRUE
chr2	167248135	T	A	ENST00000409195	ENSG00000163092	XIRP2	TRUE	TRUE
chr2	167248137	A	T	ENST00000409195	ENSG00000163092	XIRP2	TRUE	TRUE
chr2	167248143	C	T	ENST00000409195	ENSG00000163092	XIRP2	TRUE	TRUE
chr2	167248158	A	T	ENST00000409195	ENSG00000163092	XIRP2	TRUE	TRUE
chr2	167248180	T	A	ENST00000409195	ENSG00000163092	XIRP2	TRUE	TRUE
chr2	167248180	T	G	ENST00000409195	ENSG00000163092	XIRP2	TRUE	TRUE
chr2	167248182	A	T	ENST00000409195	ENSG00000163092	XIRP2
chr2	167248194	G	T	ENST00000409195	ENSG00000163092	XIRP2	TRUE	TRUE
chr2	167248204	T	A	ENST00000409195	ENSG00000163092	XIRP2	TRUE	TRUE
chr2	167248227	G	T	ENST00000409195	ENSG00000163092	XIRP2	TRUE	TRUE
chr2	167248239	A	T	ENST00000409195	ENSG00000163092	XIRP2	TRUE	TRUE
chr2	167248242	G	T	ENST00000409195	ENSG00000163092	XIRP2	TRUE	TRUE
chr2	167248248	G	T	ENST00000409195	ENSG00000163092	XIRP2	TRUE	TRUE
chr2	167248253	C	A	ENST00000409195	ENSG00000163092	XIRP2	TRUE	TRUE
chr2	167248300	C	A	ENST00000409195	ENSG00000163092	XIRP2	TRUE	TRUE
chr2	167248300	C	G	ENST00000409195	ENSG00000163092	XIRP2	TRUE	TRUE
chr2	167248305	G	T	ENST00000409195	ENSG00000163092	XIRP2	TRUE	TRUE
chr2	167248311	G	T	ENST00000409195	ENSG00000163092	XIRP2	TRUE	TRUE
chr2	167248339	T	A	ENST00000409195	ENSG00000163092	XIRP2	TRUE	TRUE
chr2	167248353	G	T	ENST00000409195	ENSG00000163092	XIRP2	TRUE	TRUE
chr2	167248356	A	T	ENST00000409195	ENSG00000163092	XIRP2
chr2	167248375	C	A	ENST00000409195	ENSG00000163092	XIRP2	TRUE	TRUE
chr2	167248375	C	G	ENST00000409195	ENSG00000163092	XIRP2	TRUE	TRUE
chr2	167248386	G	T	ENST00000409195	ENSG00000163092	XIRP2	TRUE	TRUE
chr2	167248389	A	T	ENST00000409195	ENSG00000163092	XIRP2	TRUE	TRUE
chr2	167248395	A	T	ENST00000409195	ENSG00000163092	XIRP2	TRUE	TRUE
chr2	167248401	G	T	ENST00000409195	ENSG00000163092	XIRP2	TRUE	TRUE
chr2	167248407	G	T	ENST00000409195	ENSG00000163092	XIRP2	TRUE	TRUE
chr2	167248449	G	T	ENST00000409195	ENSG00000163092	XIRP2	TRUE	TRUE
chr2	167248452	A	T	ENST00000409195	ENSG00000163092	XIRP2	TRUE	TRUE
chr2	167248458	G	T	ENST00000409195	ENSG00000163092	XIRP2	TRUE	TRUE
chr2	167248461	A	T	ENST00000409195	ENSG00000163092	XIRP2	TRUE	TRUE
chr2	167248464	G	T	ENST00000409195	ENSG00000163092	XIRP2	TRUE	TRUE
chr2	167248471	C	A	ENST00000409195	ENSG00000163092	XIRP2	TRUE	TRUE
chr2	167248471	C	G	ENST00000409195	ENSG00000163092	XIRP2	TRUE	TRUE
chr2	167248474	C	A	ENST00000409195	ENSG00000163092	XIRP2	TRUE	TRUE
chr2	167248512	C	T	ENST00000409195	ENSG00000163092	XIRP2	TRUE	TRUE
chr2	167248515	A	T	ENST00000409195	ENSG00000163092	XIRP2	TRUE	TRUE
chr2	167248548	G	T	ENST00000409195	ENSG00000163092	XIRP2	TRUE	TRUE
chr2	167248551	A	T	ENST00000409195	ENSG00000163092	XIRP2	TRUE	TRUE
chr2	167248560	G	T	ENST00000409195	ENSG00000163092	XIRP2	TRUE	TRUE
chr2	167248572	C	T	ENST00000409195	ENSG00000163092	XIRP2	TRUE	TRUE
chr2	167248575	C	T	ENST00000409195	ENSG00000163092	XIRP2	TRUE	TRUE
chr2	167248580	T	A	ENST00000409195	ENSG00000163092	XIRP2	TRUE	TRUE
chr2	167248580	T	G	ENST00000409195	ENSG00000163092	XIRP2	TRUE	TRUE
chr2	167248584	C	T	ENST00000409195	ENSG00000163092	XIRP2	TRUE	TRUE
chr2	167248587	A	T	ENST00000409195	ENSG00000163092	XIRP2	TRUE	TRUE
chr2	167248590	G	T	ENST00000409195	ENSG00000163092	XIRP2	TRUE	TRUE
chr2	167248597	C	A	ENST00000409195	ENSG00000163092	XIRP2	TRUE	TRUE
chr2	167248605	C	T	ENST00000409195	ENSG00000163092	XIRP2	TRUE	TRUE
chr2	167248614	C	T	ENST00000409195	ENSG00000163092	XIRP2	TRUE	TRUE
chr2	167248620	A	T	ENST00000409195	ENSG00000163092	XIRP2	TRUE	TRUE
chr2	167248632	G	T	ENST00000409195	ENSG00000163092	XIRP2	TRUE	TRUE
chr2	167248635	A	T	ENST00000409195	ENSG00000163092	XIRP2	TRUE	TRUE
chr2	167248648	T	A	ENST00000409195	ENSG00000163092	XIRP2	TRUE	TRUE
chr2	167248663	T	A	ENST00000409195	ENSG00000163092	XIRP2	TRUE	TRUE
chr2	167248668	A	T	ENST00000409195	ENSG00000163092	XIRP2	TRUE	TRUE
chr2	167248674	A	T	ENST00000409195	ENSG00000163092	XIRP2	TRUE	TRUE
chr2	167248683	A	T	ENST00000409195	ENSG00000163092	XIRP2	TRUE	TRUE
chr2	167248692	A	T	ENST00000409195	ENSG00000163092	XIRP2	TRUE	TRUE
chr2	167248701	A	T	ENST00000409195	ENSG00000163092	XIRP2	TRUE	TRUE
chr2	167248719	A	T	ENST00000409195	ENSG00000163092	XIRP2	TRUE	TRUE
chr2	167248725	G	T	ENST00000409195	ENSG00000163092	XIRP2	TRUE	TRUE
chr2	167248744	C	A	ENST00000409195	ENSG00000163092	XIRP2	TRUE	TRUE
chr2	167248744	C	G	ENST00000409195	ENSG00000163092	XIRP2	TRUE	TRUE
chr2	167248752	G	T	ENST00000409195	ENSG00000163092	XIRP2	TRUE	TRUE
chr2	167248757	T	A	ENST00000409195	ENSG00000163092	XIRP2	TRUE	TRUE
chr2	167248758	A	T	ENST00000409195	ENSG00000163092	XIRP2	TRUE	TRUE
chr2	167248771	C	A	ENST00000409195	ENSG00000163092	XIRP2	TRUE	TRUE
chr2	167248771	C	G	ENST00000409195	ENSG00000163092	XIRP2	TRUE	TRUE
chr2	167248773	A	T	ENST00000409195	ENSG00000163092	XIRP2	TRUE	TRUE
chr2	167248779	C	T	ENST00000409195	ENSG00000163092	XIRP2	TRUE	TRUE
chr2	167248782	A	T	ENST00000409195	ENSG00000163092	XIRP2	TRUE	TRUE
chr2	167248785	A	T	ENST00000409195	ENSG00000163092	XIRP2	TRUE	TRUE
chr2	167248809	G	T	ENST00000409195	ENSG00000163092	XIRP2	TRUE	TRUE
chr2	167248818	G	T	ENST00000409195	ENSG00000163092	XIRP2	TRUE	TRUE
chr2	167248824	A	T	ENST00000409195	ENSG00000163092	XIRP2	TRUE	TRUE
chr2	167248827	C	T	ENST00000409195	ENSG00000163092	XIRP2	TRUE	TRUE
chr2	167248842	A	T	ENST00000409195	ENSG00000163092	XIRP2	TRUE	TRUE
chr2	167248854	G	T	ENST00000409195	ENSG00000163092	XIRP2	TRUE	TRUE
chr2	167248857	A	T	ENST00000409195	ENSG00000163092	XIRP2	TRUE	TRUE
chr2	167248860	A	T	ENST00000409195	ENSG00000163092	XIRP2	TRUE	TRUE
chr2	167248863	C	T	ENST00000409195	ENSG00000163092	XIRP2	TRUE	TRUE
chr2	167248867	T	A	ENST00000409195	ENSG00000163092	XIRP2	TRUE	TRUE
chr2	167248867	T	G	ENST00000409195	ENSG00000163092	XIRP2	TRUE	TRUE
chr2	167248889	T	A	ENST00000409195	ENSG00000163092	XIRP2	TRUE	TRUE
chr2	167248894	C	A	ENST00000409195	ENSG00000163092	XIRP2	TRUE	TRUE
chr2	167248894	C	G	ENST00000409195	ENSG00000163092	XIRP2	TRUE	TRUE
chr2	167248908	G	T	ENST00000409195	ENSG00000163092	XIRP2	TRUE	TRUE
chr2	167248915	C	A	ENST00000409195	ENSG00000163092	XIRP2	TRUE	TRUE
chr2	167248915	C	G	ENST00000409195	ENSG00000163092	XIRP2	TRUE	TRUE
chr2	167248926	A	T	ENST00000409195	ENSG00000163092	XIRP2	TRUE	TRUE
chr2	167248929	A	T	ENST00000409195	ENSG00000163092	XIRP2
chr2	167248932	C	T	ENST00000409195	ENSG00000163092	XIRP2	TRUE	TRUE
chr2	167248950	A	T	ENST00000409195	ENSG00000163092	XIRP2	TRUE	TRUE
chr2	167248960	C	A	ENST00000409195	ENSG00000163092	XIRP2	TRUE	TRUE
chr2	167248960	C	G	ENST00000409195	ENSG00000163092	XIRP2	TRUE	TRUE
chr2	167248968	G	T	ENST00000409195	ENSG00000163092	XIRP2	TRUE	TRUE
chr2	167248975	C	A	ENST00000409195	ENSG00000163092	XIRP2	TRUE	TRUE
chr2	167248975	C	G	ENST00000409195	ENSG00000163092	XIRP2	TRUE	TRUE
chr2	167248977	G	T	ENST00000409195	ENSG00000163092	XIRP2	TRUE	TRUE
chr2	167248980	C	T	ENST00000409195	ENSG00000163092	XIRP2	TRUE	TRUE
chr2	167248983	C	T	ENST00000409195	ENSG00000163092	XIRP2	TRUE	TRUE
chr2	167248992	A	T	ENST00000409195	ENSG00000163092	XIRP2	TRUE	TRUE
chr2	167249000	T	A	ENST00000409195	ENSG00000163092	XIRP2	TRUE	TRUE
chr2	167249000	T	G	ENST00000409195	ENSG00000163092	XIRP2	TRUE	TRUE
chr2	167249004	A	T	ENST00000409195	ENSG00000163092	XIRP2	TRUE	TRUE
chr2	167249007	A	T	ENST00000409195	ENSG00000163092	XIRP2	TRUE	TRUE
chr2	167249013	A	T	ENST00000409195	ENSG00000163092	XIRP2	TRUE	TRUE
chr2	167249023	T	A	ENST00000409195	ENSG00000163092	XIRP2	TRUE	TRUE
chr2	167249023	T	G	ENST00000409195	ENSG00000163092	XIRP2	TRUE	TRUE
chr2	167249034	G	T	ENST00000409195	ENSG00000163092	XIRP2	TRUE	TRUE
chr2	167249037	G	T	ENST00000409195	ENSG00000163092	XIRP2	TRUE	TRUE
chr2	167249040	A	T	ENST00000409195	ENSG00000163092	XIRP2
chr2	167249045	T	A	ENST00000409195	ENSG00000163092	XIRP2	TRUE	TRUE
chr2	167249045	T	G	ENST00000409195	ENSG00000163092	XIRP2	TRUE	TRUE
chr2	167249046	A	T	ENST00000409195	ENSG00000163092	XIRP2	TRUE	TRUE
chr2	167249049	C	T	ENST00000409195	ENSG00000163092	XIRP2	TRUE	TRUE
chr2	167249052	C	T	ENST00000409195	ENSG00000163092	XIRP2	TRUE	TRUE
chr2	167249055	A	T	ENST00000409195	ENSG00000163092	XIRP2	TRUE	TRUE
chr2	167249058	G	T	ENST00000409195	ENSG00000163092	XIRP2	TRUE	TRUE
chr2	167249061	G	T	ENST00000409195	ENSG00000163092	XIRP2	TRUE	TRUE
chr2	167249067	G	T	ENST00000409195	ENSG00000163092	XIRP2	TRUE	TRUE
chr2	167249070	A	T	ENST00000409195	ENSG00000163092	XIRP2	TRUE	TRUE
chr2	167249073	C	T	ENST00000409195	ENSG00000163092	XIRP2	TRUE	TRUE
chr2	167249076	A	T	ENST00000409195	ENSG00000163092	XIRP2	TRUE	TRUE
chr2	167249079	C	T	ENST00000409195	ENSG00000163092	XIRP2	TRUE	TRUE
chr2	167249082	G	T	ENST00000409195	ENSG00000163092	XIRP2	TRUE	TRUE
chr2	167249093	C	A	ENST00000409195	ENSG00000163092	XIRP2	TRUE	TRUE
chr2	167249093	C	G	ENST00000409195	ENSG00000163092	XIRP2	TRUE	TRUE
chr2	167249096	C	A	ENST00000409195	ENSG00000163092	XIRP2	TRUE	TRUE
chr2	167249096	C	G	ENST00000409195	ENSG00000163092	XIRP2	TRUE	TRUE
chr2	167249106	A	T	ENST00000409195	ENSG00000163092	XIRP2	TRUE	TRUE
chr2	167249112	C	T	ENST00000409195	ENSG00000163092	XIRP2	TRUE	TRUE
chr2	167249118	C	T	ENST00000409195	ENSG00000163092	XIRP2	TRUE	TRUE
chr2	167249124	C	T	ENST00000409195	ENSG00000163092	XIRP2	TRUE	TRUE
chr2	167249136	G	T	ENST00000409195	ENSG00000163092	XIRP2	TRUE	TRUE
chr2	167249142	G	T	ENST00000409195	ENSG00000163092	XIRP2	TRUE	TRUE
chr2	167249145	A	T	ENST00000409195	ENSG00000163092	XIRP2	TRUE	TRUE
chr2	167249148	G	T	ENST00000409195	ENSG00000163092	XIRP2	TRUE	TRUE
chr2	167249158	T	A	ENST00000409195	ENSG00000163092	XIRP2	TRUE	TRUE
chr2	167249158	T	G	ENST00000409195	ENSG00000163092	XIRP2	TRUE	TRUE
chr2	167249160	C	T	ENST00000409195	ENSG00000163092	XIRP2	TRUE	TRUE
chr2	167249163	A	T	ENST00000409195	ENSG00000163092	XIRP2	TRUE	TRUE
chr2	167249172	G	T	ENST00000409195	ENSG00000163092	XIRP2	TRUE	TRUE
chr2	167249175	G	T	ENST00000409195	ENSG00000163092	XIRP2	TRUE	TRUE
chr2	167249190	G	T	ENST00000409195	ENSG00000163092	XIRP2	TRUE	TRUE
chr2	167249200	C	A	ENST00000409195	ENSG00000163092	XIRP2	TRUE	TRUE
chr2	167249200	C	G	ENST00000409195	ENSG00000163092	XIRP2	TRUE	TRUE
chr2	167249202	G	T	ENST00000409195	ENSG00000163092	XIRP2	TRUE	TRUE
chr2	167249207	C	A	ENST00000409195	ENSG00000163092	XIRP2	TRUE	TRUE
chr2	167249217	C	T	ENST00000409195	ENSG00000163092	XIRP2	TRUE	TRUE
chr2	167249235	C	T	ENST00000409195	ENSG00000163092	XIRP2	TRUE	TRUE
chr2	167249256	G	T	ENST00000409195	ENSG00000163092	XIRP2	TRUE	TRUE
chr2	167249264	T	A	ENST00000409195	ENSG00000163092	XIRP2	TRUE	TRUE
chr2	167249274	C	T	ENST00000409195	ENSG00000163092	XIRP2	TRUE	TRUE
chr2	167249290	C	A	ENST00000409195	ENSG00000163092	XIRP2	TRUE	TRUE
chr2	167249295	G	T	ENST00000409195	ENSG00000163092	XIRP2	TRUE	TRUE
chr2	167249310	A	T	ENST00000409195	ENSG00000163092	XIRP2	TRUE	TRUE
chr2	167249329	T	A	ENST00000409195	ENSG00000163092	XIRP2	TRUE	TRUE
chr2	167249329	T	G	ENST00000409195	ENSG00000163092	XIRP2	TRUE	TRUE
chr2	167249338	C	A	ENST00000409195	ENSG00000163092	XIRP2	TRUE	TRUE
chr2	167249338	C	G	ENST00000409195	ENSG00000163092	XIRP2	TRUE	TRUE
chr2	167249340	G	T	ENST00000409195	ENSG00000163092	XIRP2	TRUE	TRUE
chr2	167249346	A	T	ENST00000409195	ENSG00000163092	XIRP2	TRUE	TRUE
chr2	167249352	A	T	ENST00000409195	ENSG00000163092	XIRP2	TRUE	TRUE
chr2	167249358	A	T	ENST00000409195	ENSG00000163092	XIRP2	TRUE	TRUE
chr2	167249361	A	T	ENST00000409195	ENSG00000163092	XIRP2	TRUE	TRUE
chr2	167249364	G	T	ENST00000409195	ENSG00000163092	XIRP2	TRUE	TRUE
chr2	167249371	T	A	ENST00000409195	ENSG00000163092	XIRP2	TRUE	TRUE
chr2	167249371	T	G	ENST00000409195	ENSG00000163092	XIRP2	TRUE	TRUE
chr2	167249373	C	T	ENST00000409195	ENSG00000163092	XIRP2	TRUE	TRUE
chr2	167249380	C	A	ENST00000409195	ENSG00000163092	XIRP2	TRUE	TRUE
chr2	167249380	C	G	ENST00000409195	ENSG00000163092	XIRP2	TRUE	TRUE
chr2	167249394	C	T	ENST00000409195	ENSG00000163092	XIRP2	TRUE	TRUE
chr2	167249400	A	T	ENST00000409195	ENSG00000163092	XIRP2	TRUE	TRUE
chr2	167249404	C	A	ENST00000409195	ENSG00000163092	XIRP2	TRUE	TRUE
chr2	167249404	C	G	ENST00000409195	ENSG00000163092	XIRP2	TRUE	TRUE
chr2	167249411	C	A	ENST00000409195	ENSG00000163092	XIRP2	TRUE	TRUE
chr2	167249412	G	T	ENST00000409195	ENSG00000163092	XIRP2	TRUE	TRUE
chr2	167249418	A	T	ENST00000409195	ENSG00000163092	XIRP2	TRUE	TRUE
