## Supplementary Dataset 1 for "Integrating 730,947 exome sequences with clinical literature improves gene discovery": 349081_file02 (part 65 of 429)

chrom	pos	ref	alt	transcript_id	gene_id	gene_symbol	relaxed	strict
chr2	167249421	C	T	ENST00000409195	ENSG00000163092	XIRP2	TRUE	TRUE
chr2	167249430	C	T	ENST00000409195	ENSG00000163092	XIRP2	TRUE	TRUE
chr2	167249433	G	T	ENST00000409195	ENSG00000163092	XIRP2	TRUE	TRUE
chr2	167249438	T	A	ENST00000409195	ENSG00000163092	XIRP2	TRUE	TRUE
chr2	167249445	C	T	ENST00000409195	ENSG00000163092	XIRP2	TRUE	TRUE
chr2	167249448	C	T	ENST00000409195	ENSG00000163092	XIRP2	TRUE	TRUE
chr2	167249454	C	T	ENST00000409195	ENSG00000163092	XIRP2	TRUE	TRUE
chr2	167249457	C	T	ENST00000409195	ENSG00000163092	XIRP2	TRUE	TRUE
chr2	167249460	A	T	ENST00000409195	ENSG00000163092	XIRP2	TRUE	TRUE
chr2	167249463	A	T	ENST00000409195	ENSG00000163092	XIRP2	TRUE	TRUE
chr2	167249468	T	A	ENST00000409195	ENSG00000163092	XIRP2	TRUE	TRUE
chr2	167249468	T	G	ENST00000409195	ENSG00000163092	XIRP2	TRUE	TRUE
chr2	167249470	T	A	ENST00000409195	ENSG00000163092	XIRP2	TRUE	TRUE
chr2	167249472	G	T	ENST00000409195	ENSG00000163092	XIRP2	TRUE	TRUE
chr2	167249475	C	T	ENST00000409195	ENSG00000163092	XIRP2	TRUE	TRUE
chr2	167249479	T	A	ENST00000409195	ENSG00000163092	XIRP2	TRUE	TRUE
chr2	167249485	T	A	ENST00000409195	ENSG00000163092	XIRP2	TRUE	TRUE
chr2	167249490	C	T	ENST00000409195	ENSG00000163092	XIRP2	TRUE	TRUE
chr2	167249496	A	T	ENST00000409195	ENSG00000163092	XIRP2	TRUE	TRUE
chr2	167249517	A	T	ENST00000409195	ENSG00000163092	XIRP2	TRUE	TRUE
chr2	167249523	A	T	ENST00000409195	ENSG00000163092	XIRP2	TRUE	TRUE
chr2	167249532	A	T	ENST00000409195	ENSG00000163092	XIRP2	TRUE	TRUE
chr2	167249557	T	A	ENST00000409195	ENSG00000163092	XIRP2	TRUE	TRUE
chr2	167249557	T	G	ENST00000409195	ENSG00000163092	XIRP2	TRUE	TRUE
chr2	167249562	G	T	ENST00000409195	ENSG00000163092	XIRP2	TRUE	TRUE
chr2	167249579	T	A	ENST00000409195	ENSG00000163092	XIRP2	TRUE	TRUE
chr2	167249579	T	G	ENST00000409195	ENSG00000163092	XIRP2	TRUE	TRUE
chr2	167249580	G	T	ENST00000409195	ENSG00000163092	XIRP2	TRUE	TRUE
chr2	167249589	A	T	ENST00000409195	ENSG00000163092	XIRP2	TRUE	TRUE
chr2	167249592	C	T	ENST00000409195	ENSG00000163092	XIRP2	TRUE	TRUE
chr2	167249595	C	T	ENST00000409195	ENSG00000163092	XIRP2	TRUE	TRUE
chr2	167249601	G	T	ENST00000409195	ENSG00000163092	XIRP2	TRUE	TRUE
chr2	167249613	C	T	ENST00000409195	ENSG00000163092	XIRP2	TRUE	TRUE
chr2	167249625	A	T	ENST00000409195	ENSG00000163092	XIRP2	TRUE	TRUE
chr2	167249628	A	T	ENST00000409195	ENSG00000163092	XIRP2
chr2	167249631	C	T	ENST00000409195	ENSG00000163092	XIRP2	TRUE	TRUE
chr2	167249636	T	A	ENST00000409195	ENSG00000163092	XIRP2	TRUE	TRUE
chr2	167249636	T	G	ENST00000409195	ENSG00000163092	XIRP2	TRUE	TRUE
chr2	167249640	A	T	ENST00000409195	ENSG00000163092	XIRP2	TRUE	TRUE
chr2	167249646	A	T	ENST00000409195	ENSG00000163092	XIRP2	TRUE	TRUE
chr2	167249649	A	T	ENST00000409195	ENSG00000163092	XIRP2	TRUE	TRUE
chr2	167249655	G	T	ENST00000409195	ENSG00000163092	XIRP2	TRUE	TRUE
chr2	167249667	G	T	ENST00000409195	ENSG00000163092	XIRP2	TRUE	TRUE
chr2	167249672	T	A	ENST00000409195	ENSG00000163092	XIRP2	TRUE	TRUE
chr2	167249679	A	T	ENST00000409195	ENSG00000163092	XIRP2	TRUE	TRUE
chr2	167249682	C	T	ENST00000409195	ENSG00000163092	XIRP2	TRUE	TRUE
chr2	167249694	G	T	ENST00000409195	ENSG00000163092	XIRP2	TRUE	TRUE
chr2	167249697	A	T	ENST00000409195	ENSG00000163092	XIRP2	TRUE	TRUE
chr2	167249705	T	A	ENST00000409195	ENSG00000163092	XIRP2	TRUE	TRUE
chr2	167249705	T	G	ENST00000409195	ENSG00000163092	XIRP2	TRUE	TRUE
chr2	167249706	C	T	ENST00000409195	ENSG00000163092	XIRP2	TRUE	TRUE
chr2	167249710	T	A	ENST00000409195	ENSG00000163092	XIRP2	TRUE	TRUE
chr2	167249710	T	G	ENST00000409195	ENSG00000163092	XIRP2	TRUE	TRUE
chr2	167249715	A	T	ENST00000409195	ENSG00000163092	XIRP2	TRUE	TRUE
chr2	167249718	A	T	ENST00000409195	ENSG00000163092	XIRP2	TRUE	TRUE
chr2	167249721	G	T	ENST00000409195	ENSG00000163092	XIRP2	TRUE	TRUE
chr2	167249724	A	T	ENST00000409195	ENSG00000163092	XIRP2	TRUE	TRUE
chr2	167249727	A	T	ENST00000409195	ENSG00000163092	XIRP2	TRUE	TRUE
chr2	167249739	C	T	ENST00000409195	ENSG00000163092	XIRP2	TRUE	TRUE
chr2	167249743	T	A	ENST00000409195	ENSG00000163092	XIRP2	TRUE	TRUE
chr2	167249751	G	T	ENST00000409195	ENSG00000163092	XIRP2	TRUE	TRUE
chr2	167249760	C	T	ENST00000409195	ENSG00000163092	XIRP2	TRUE	TRUE
chr2	167249763	A	T	ENST00000409195	ENSG00000163092	XIRP2	TRUE	TRUE
chr2	167249769	C	T	ENST00000409195	ENSG00000163092	XIRP2	TRUE	TRUE
chr2	167249772	G	T	ENST00000409195	ENSG00000163092	XIRP2	TRUE	TRUE
chr2	167249778	A	T	ENST00000409195	ENSG00000163092	XIRP2	TRUE	TRUE
chr2	167249784	A	T	ENST00000409195	ENSG00000163092	XIRP2	TRUE	TRUE
chr2	167249799	A	T	ENST00000409195	ENSG00000163092	XIRP2	TRUE	TRUE
chr2	167249802	C	T	ENST00000409195	ENSG00000163092	XIRP2	TRUE	TRUE
chr2	167249805	A	T	ENST00000409195	ENSG00000163092	XIRP2	TRUE	TRUE
chr2	167249808	G	T	ENST00000409195	ENSG00000163092	XIRP2	TRUE	TRUE
chr2	167249817	G	T	ENST00000409195	ENSG00000163092	XIRP2	TRUE	TRUE
chr2	167249826	A	T	ENST00000409195	ENSG00000163092	XIRP2	TRUE	TRUE
chr2	167249832	A	T	ENST00000409195	ENSG00000163092	XIRP2	TRUE	TRUE
chr2	167249841	G	T	ENST00000409195	ENSG00000163092	XIRP2	TRUE	TRUE
chr2	167249847	G	T	ENST00000409195	ENSG00000163092	XIRP2	TRUE	TRUE
chr2	167249850	G	T	ENST00000409195	ENSG00000163092	XIRP2	TRUE	TRUE
chr2	167249853	A	T	ENST00000409195	ENSG00000163092	XIRP2
chr2	167249859	C	T	ENST00000409195	ENSG00000163092	XIRP2	TRUE	TRUE
chr2	167249862	G	T	ENST00000409195	ENSG00000163092	XIRP2	TRUE	TRUE
chr2	167249869	C	A	ENST00000409195	ENSG00000163092	XIRP2	TRUE	TRUE
chr2	167249869	C	G	ENST00000409195	ENSG00000163092	XIRP2	TRUE	TRUE
chr2	167249880	C	T	ENST00000409195	ENSG00000163092	XIRP2	TRUE	TRUE
chr2	167249883	A	T	ENST00000409195	ENSG00000163092	XIRP2	TRUE	TRUE
chr2	167249886	G	T	ENST00000409195	ENSG00000163092	XIRP2	TRUE	TRUE
chr2	167249889	G	T	ENST00000409195	ENSG00000163092	XIRP2	TRUE	TRUE
chr2	167249892	A	T	ENST00000409195	ENSG00000163092	XIRP2	TRUE	TRUE
chr2	167249896	T	A	ENST00000409195	ENSG00000163092	XIRP2	TRUE	TRUE
chr2	167249896	T	G	ENST00000409195	ENSG00000163092	XIRP2	TRUE	TRUE
chr2	167249904	G	T	ENST00000409195	ENSG00000163092	XIRP2	TRUE	TRUE
chr2	167249907	A	T	ENST00000409195	ENSG00000163092	XIRP2	TRUE	TRUE
chr2	167249910	A	T	ENST00000409195	ENSG00000163092	XIRP2	TRUE	TRUE
chr2	167249916	G	T	ENST00000409195	ENSG00000163092	XIRP2	TRUE	TRUE
chr2	167249925	A	T	ENST00000409195	ENSG00000163092	XIRP2	TRUE	TRUE
chr2	167249931	A	T	ENST00000409195	ENSG00000163092	XIRP2	TRUE	TRUE
chr2	167249935	C	A	ENST00000409195	ENSG00000163092	XIRP2	TRUE	TRUE
chr2	167249935	C	G	ENST00000409195	ENSG00000163092	XIRP2	TRUE	TRUE
chr2	167249943	A	T	ENST00000409195	ENSG00000163092	XIRP2	TRUE	TRUE
chr2	167249952	A	T	ENST00000409195	ENSG00000163092	XIRP2	TRUE	TRUE
chr2	167249955	C	T	ENST00000409195	ENSG00000163092	XIRP2	TRUE	TRUE
chr2	167249958	A	T	ENST00000409195	ENSG00000163092	XIRP2	TRUE	TRUE
chr2	167249983	C	A	ENST00000409195	ENSG00000163092	XIRP2	TRUE	TRUE
chr2	167249983	C	G	ENST00000409195	ENSG00000163092	XIRP2	TRUE	TRUE
chr2	167249985	C	T	ENST00000409195	ENSG00000163092	XIRP2	TRUE	TRUE
chr2	167249991	C	T	ENST00000409195	ENSG00000163092	XIRP2	TRUE	TRUE
chr2	167250000	C	T	ENST00000409195	ENSG00000163092	XIRP2	TRUE	TRUE
chr2	167250003	C	T	ENST00000409195	ENSG00000163092	XIRP2	TRUE	TRUE
chr2	167250009	C	T	ENST00000409195	ENSG00000163092	XIRP2	TRUE	TRUE
chr2	167250015	C	T	ENST00000409195	ENSG00000163092	XIRP2	TRUE	TRUE
chr2	167250024	G	T	ENST00000409195	ENSG00000163092	XIRP2	TRUE	TRUE
chr2	167250030	A	T	ENST00000409195	ENSG00000163092	XIRP2	TRUE	TRUE
chr2	167250036	G	T	ENST00000409195	ENSG00000163092	XIRP2	TRUE	TRUE
chr2	167250042	A	T	ENST00000409195	ENSG00000163092	XIRP2	TRUE	TRUE
chr2	167250045	A	T	ENST00000409195	ENSG00000163092	XIRP2
chr2	167250049	T	A	ENST00000409195	ENSG00000163092	XIRP2	TRUE	TRUE
chr2	167250054	C	T	ENST00000409195	ENSG00000163092	XIRP2	TRUE	TRUE
chr2	167250062	T	A	ENST00000409195	ENSG00000163092	XIRP2	TRUE	TRUE
chr2	167250062	T	G	ENST00000409195	ENSG00000163092	XIRP2	TRUE	TRUE
chr2	167250072	C	T	ENST00000409195	ENSG00000163092	XIRP2	TRUE	TRUE
chr2	167250075	G	T	ENST00000409195	ENSG00000163092	XIRP2	TRUE	TRUE
chr2	167250078	G	T	ENST00000409195	ENSG00000163092	XIRP2	TRUE	TRUE
chr2	167250081	A	T	ENST00000409195	ENSG00000163092	XIRP2
chr2	167250086	T	A	ENST00000409195	ENSG00000163092	XIRP2	TRUE	TRUE
chr2	167250090	G	T	ENST00000409195	ENSG00000163092	XIRP2	TRUE	TRUE
chr2	167250096	A	T	ENST00000409195	ENSG00000163092	XIRP2	TRUE	TRUE
chr2	167250105	C	T	ENST00000409195	ENSG00000163092	XIRP2	TRUE	TRUE
chr2	167250108	G	T	ENST00000409195	ENSG00000163092	XIRP2	TRUE	TRUE
chr2	167250111	A	T	ENST00000409195	ENSG00000163092	XIRP2	TRUE	TRUE
chr2	167250114	C	T	ENST00000409195	ENSG00000163092	XIRP2	TRUE	TRUE
chr2	167250132	A	T	ENST00000409195	ENSG00000163092	XIRP2	TRUE	TRUE
chr2	167250139	C	A	ENST00000409195	ENSG00000163092	XIRP2	TRUE	TRUE
chr2	167250139	C	G	ENST00000409195	ENSG00000163092	XIRP2	TRUE	TRUE
chr2	167250141	A	T	ENST00000409195	ENSG00000163092	XIRP2	TRUE	TRUE
chr2	167250144	C	T	ENST00000409195	ENSG00000163092	XIRP2	TRUE	TRUE
chr2	167250147	G	T	ENST00000409195	ENSG00000163092	XIRP2	TRUE	TRUE
chr2	167250156	C	T	ENST00000409195	ENSG00000163092	XIRP2	TRUE	TRUE
chr2	167250162	A	T	ENST00000409195	ENSG00000163092	XIRP2	TRUE	TRUE
chr2	167250183	A	T	ENST00000409195	ENSG00000163092	XIRP2	TRUE	TRUE
chr2	167250186	G	T	ENST00000409195	ENSG00000163092	XIRP2	TRUE	TRUE
chr2	167250192	C	T	ENST00000409195	ENSG00000163092	XIRP2	TRUE	TRUE
chr2	167250204	G	T	ENST00000409195	ENSG00000163092	XIRP2	TRUE	TRUE
chr2	167250207	A	T	ENST00000409195	ENSG00000163092	XIRP2	TRUE	TRUE
chr2	167250217	T	A	ENST00000409195	ENSG00000163092	XIRP2	TRUE	TRUE
chr2	167250217	T	G	ENST00000409195	ENSG00000163092	XIRP2	TRUE	TRUE
chr2	167250228	G	T	ENST00000409195	ENSG00000163092	XIRP2	TRUE	TRUE
chr2	167250235	T	A	ENST00000409195	ENSG00000163092	XIRP2	TRUE	TRUE
chr2	167250237	A	T	ENST00000409195	ENSG00000163092	XIRP2	TRUE	TRUE
chr2	167250240	A	T	ENST00000409195	ENSG00000163092	XIRP2	TRUE	TRUE
chr2	167250246	G	T	ENST00000409195	ENSG00000163092	XIRP2	TRUE	TRUE
chr2	167250249	G	T	ENST00000409195	ENSG00000163092	XIRP2	TRUE	TRUE
chr2	167250255	C	T	ENST00000409195	ENSG00000163092	XIRP2	TRUE	TRUE
chr2	167250258	C	T	ENST00000409195	ENSG00000163092	XIRP2	TRUE	TRUE
chr2	167250265	T	A	ENST00000409195	ENSG00000163092	XIRP2	TRUE	TRUE
chr2	167250268	C	A	ENST00000409195	ENSG00000163092	XIRP2	TRUE	TRUE
chr2	167250270	A	T	ENST00000409195	ENSG00000163092	XIRP2	TRUE	TRUE
chr2	167250276	A	T	ENST00000409195	ENSG00000163092	XIRP2	TRUE	TRUE
chr2	167250279	C	T	ENST00000409195	ENSG00000163092	XIRP2	TRUE	TRUE
chr2	167250285	G	T	ENST00000409195	ENSG00000163092	XIRP2	TRUE	TRUE
chr2	167250291	G	T	ENST00000409195	ENSG00000163092	XIRP2	TRUE	TRUE
chr2	167250300	A	T	ENST00000409195	ENSG00000163092	XIRP2	TRUE	TRUE
chr2	167250312	A	T	ENST00000409195	ENSG00000163092	XIRP2	TRUE	TRUE
chr2	167250321	C	T	ENST00000409195	ENSG00000163092	XIRP2	TRUE	TRUE
chr2	167250331	T	A	ENST00000409195	ENSG00000163092	XIRP2	TRUE	TRUE
chr2	167250331	T	G	ENST00000409195	ENSG00000163092	XIRP2	TRUE	TRUE
chr2	167250345	G	T	ENST00000409195	ENSG00000163092	XIRP2	TRUE	TRUE
chr2	167250349	G	A	ENST00000409195	ENSG00000163092	XIRP2	TRUE	TRUE
chr2	167250350	G	A	ENST00000409195	ENSG00000163092	XIRP2	TRUE	TRUE
chr2	167250360	G	T	ENST00000409195	ENSG00000163092	XIRP2	TRUE	TRUE
chr2	167250366	A	T	ENST00000409195	ENSG00000163092	XIRP2	TRUE	TRUE
chr2	167250369	A	T	ENST00000409195	ENSG00000163092	XIRP2	TRUE	TRUE
chr2	167250372	G	T	ENST00000409195	ENSG00000163092	XIRP2	TRUE	TRUE
chr2	167250377	T	A	ENST00000409195	ENSG00000163092	XIRP2	TRUE	TRUE
chr2	167250377	T	G	ENST00000409195	ENSG00000163092	XIRP2	TRUE	TRUE
chr2	167250396	G	T	ENST00000409195	ENSG00000163092	XIRP2	TRUE	TRUE
chr2	167250406	T	A	ENST00000409195	ENSG00000163092	XIRP2	TRUE	TRUE
chr2	167250406	T	G	ENST00000409195	ENSG00000163092	XIRP2	TRUE	TRUE
chr2	167250408	G	T	ENST00000409195	ENSG00000163092	XIRP2	TRUE	TRUE
chr2	167250411	A	T	ENST00000409195	ENSG00000163092	XIRP2	TRUE	TRUE
chr2	167250417	A	T	ENST00000409195	ENSG00000163092	XIRP2	TRUE	TRUE
chr2	167250420	G	T	ENST00000409195	ENSG00000163092	XIRP2	TRUE	TRUE
chr2	167250423	G	T	ENST00000409195	ENSG00000163092	XIRP2	TRUE	TRUE
chr2	167250438	A	T	ENST00000409195	ENSG00000163092	XIRP2	TRUE	TRUE
chr2	167250444	C	T	ENST00000409195	ENSG00000163092	XIRP2	TRUE	TRUE
chr2	167250450	G	T	ENST00000409195	ENSG00000163092	XIRP2	TRUE	TRUE
chr2	167250470	T	A	ENST00000409195	ENSG00000163092	XIRP2	TRUE	TRUE
chr2	167250470	T	G	ENST00000409195	ENSG00000163092	XIRP2	TRUE	TRUE
chr2	167250471	G	T	ENST00000409195	ENSG00000163092	XIRP2	TRUE	TRUE
chr2	167250483	C	T	ENST00000409195	ENSG00000163092	XIRP2	TRUE	TRUE
chr2	167250504	A	T	ENST00000409195	ENSG00000163092	XIRP2	TRUE	TRUE
chr2	167250510	G	T	ENST00000409195	ENSG00000163092	XIRP2	TRUE	TRUE
chr2	167250513	A	T	ENST00000409195	ENSG00000163092	XIRP2	TRUE	TRUE
chr2	167250519	G	T	ENST00000409195	ENSG00000163092	XIRP2	TRUE	TRUE
chr2	167250525	A	T	ENST00000409195	ENSG00000163092	XIRP2	TRUE	TRUE
chr2	167250543	G	T	ENST00000409195	ENSG00000163092	XIRP2	TRUE	TRUE
chr2	167250550	C	A	ENST00000409195	ENSG00000163092	XIRP2	TRUE	TRUE
chr2	167250550	C	G	ENST00000409195	ENSG00000163092	XIRP2	TRUE	TRUE
chr2	167250555	A	T	ENST00000409195	ENSG00000163092	XIRP2	TRUE	TRUE
chr2	167250585	A	T	ENST00000409195	ENSG00000163092	XIRP2	TRUE	TRUE
chr2	167250594	G	T	ENST00000409195	ENSG00000163092	XIRP2	TRUE	TRUE
chr2	167250597	C	T	ENST00000409195	ENSG00000163092	XIRP2	TRUE	TRUE
chr2	167250600	A	T	ENST00000409195	ENSG00000163092	XIRP2	TRUE	TRUE
chr2	167250603	G	T	ENST00000409195	ENSG00000163092	XIRP2	TRUE	TRUE
chr2	167250609	A	T	ENST00000409195	ENSG00000163092	XIRP2	TRUE	TRUE
chr2	167250618	A	T	ENST00000409195	ENSG00000163092	XIRP2	TRUE	TRUE
chr2	167250621	G	T	ENST00000409195	ENSG00000163092	XIRP2	TRUE	TRUE
chr2	167250624	A	T	ENST00000409195	ENSG00000163092	XIRP2	TRUE	TRUE
chr2	167250633	C	T	ENST00000409195	ENSG00000163092	XIRP2	TRUE	TRUE
chr2	167250639	C	T	ENST00000409195	ENSG00000163092	XIRP2	TRUE	TRUE
chr2	167250657	G	T	ENST00000409195	ENSG00000163092	XIRP2	TRUE	TRUE
chr2	167250681	A	T	ENST00000409195	ENSG00000163092	XIRP2	TRUE	TRUE
chr2	167250690	C	T	ENST00000409195	ENSG00000163092	XIRP2	TRUE	TRUE
chr2	167250693	G	T	ENST00000409195	ENSG00000163092	XIRP2	TRUE	TRUE
chr2	167250699	A	T	ENST00000409195	ENSG00000163092	XIRP2	TRUE	TRUE
chr2	167250733	T	A	ENST00000409195	ENSG00000163092	XIRP2	TRUE	TRUE
chr2	167250733	T	G	ENST00000409195	ENSG00000163092	XIRP2	TRUE	TRUE
chr2	167250735	A	T	ENST00000409195	ENSG00000163092	XIRP2	TRUE	TRUE
chr2	167250751	C	A	ENST00000409195	ENSG00000163092	XIRP2	TRUE	TRUE
chr2	167250751	C	G	ENST00000409195	ENSG00000163092	XIRP2	TRUE	TRUE
chr2	167250771	G	T	ENST00000409195	ENSG00000163092	XIRP2	TRUE	TRUE
chr2	167250783	C	T	ENST00000409195	ENSG00000163092	XIRP2	TRUE	TRUE
chr2	167250786	C	T	ENST00000409195	ENSG00000163092	XIRP2	TRUE	TRUE
chr2	167250792	G	T	ENST00000409195	ENSG00000163092	XIRP2	TRUE	TRUE
chr2	167250804	A	T	ENST00000409195	ENSG00000163092	XIRP2	TRUE	TRUE
chr2	167250810	G	T	ENST00000409195	ENSG00000163092	XIRP2	TRUE	TRUE
chr2	167250819	C	T	ENST00000409195	ENSG00000163092	XIRP2	TRUE	TRUE
chr2	167250828	A	T	ENST00000409195	ENSG00000163092	XIRP2	TRUE	TRUE
chr2	167250831	A	T	ENST00000409195	ENSG00000163092	XIRP2	TRUE	TRUE
chr2	167250842	T	A	ENST00000409195	ENSG00000163092	XIRP2	TRUE	TRUE
chr2	167250842	T	G	ENST00000409195	ENSG00000163092	XIRP2	TRUE	TRUE
chr2	167250846	G	T	ENST00000409195	ENSG00000163092	XIRP2	TRUE	TRUE
chr2	167250858	A	T	ENST00000409195	ENSG00000163092	XIRP2	TRUE	TRUE
chr2	167250871	C	A	ENST00000409195	ENSG00000163092	XIRP2	TRUE	TRUE
chr2	167250873	C	T	ENST00000409195	ENSG00000163092	XIRP2	TRUE	TRUE
chr2	167250876	A	T	ENST00000409195	ENSG00000163092	XIRP2	TRUE	TRUE
chr2	167250882	G	T	ENST00000409195	ENSG00000163092	XIRP2	TRUE	TRUE
chr2	167250891	A	T	ENST00000409195	ENSG00000163092	XIRP2	TRUE	TRUE
chr2	167250930	G	T	ENST00000409195	ENSG00000163092	XIRP2	TRUE	TRUE
chr2	167250933	C	T	ENST00000409195	ENSG00000163092	XIRP2	TRUE	TRUE
chr2	167250942	A	T	ENST00000409195	ENSG00000163092	XIRP2	TRUE	TRUE
chr2	167250948	A	T	ENST00000409195	ENSG00000163092	XIRP2	TRUE	TRUE
chr2	167250963	A	T	ENST00000409195	ENSG00000163092	XIRP2	TRUE	TRUE
chr2	167250967	T	A	ENST00000409195	ENSG00000163092	XIRP2	TRUE	TRUE
chr2	167250967	T	G	ENST00000409195	ENSG00000163092	XIRP2	TRUE	TRUE
chr2	167250972	A	T	ENST00000409195	ENSG00000163092	XIRP2	TRUE	TRUE
chr2	167250989	T	A	ENST00000409195	ENSG00000163092	XIRP2	TRUE	TRUE
chr2	167251017	G	T	ENST00000409195	ENSG00000163092	XIRP2	TRUE	TRUE
chr2	167251020	A	T	ENST00000409195	ENSG00000163092	XIRP2	TRUE	TRUE
chr2	167251029	G	T	ENST00000409195	ENSG00000163092	XIRP2	TRUE	TRUE
chr2	167251062	C	T	ENST00000409195	ENSG00000163092	XIRP2	TRUE	TRUE
chr2	167251068	A	T	ENST00000409195	ENSG00000163092	XIRP2	TRUE	TRUE
chr2	167251074	G	T	ENST00000409195	ENSG00000163092	XIRP2	TRUE	TRUE
chr2	167251149	A	T	ENST00000409195	ENSG00000163092	XIRP2	TRUE	TRUE
chr2	167251152	G	T	ENST00000409195	ENSG00000163092	XIRP2	TRUE	TRUE
chr2	167251167	C	T	ENST00000409195	ENSG00000163092	XIRP2	TRUE	TRUE
chr2	167251170	G	T	ENST00000409195	ENSG00000163092	XIRP2	TRUE	TRUE
chr2	167251173	G	T	ENST00000409195	ENSG00000163092	XIRP2	TRUE	TRUE
chr2	167251182	A	T	ENST00000409195	ENSG00000163092	XIRP2	TRUE	TRUE
chr2	167251188	G	T	ENST00000409195	ENSG00000163092	XIRP2	TRUE	TRUE
chr2	167251191	A	T	ENST00000409195	ENSG00000163092	XIRP2	TRUE	TRUE
chr2	167251194	A	T	ENST00000409195	ENSG00000163092	XIRP2	TRUE	TRUE
chr2	167251205	T	A	ENST00000409195	ENSG00000163092	XIRP2	TRUE	TRUE
chr2	167251205	T	G	ENST00000409195	ENSG00000163092	XIRP2	TRUE	TRUE
chr2	167251212	A	T	ENST00000409195	ENSG00000163092	XIRP2	TRUE	TRUE
chr2	167251218	G	T	ENST00000409195	ENSG00000163092	XIRP2	TRUE	TRUE
chr2	167251254	G	T	ENST00000409195	ENSG00000163092	XIRP2	TRUE	TRUE
chr2	167251262	T	A	ENST00000409195	ENSG00000163092	XIRP2	TRUE	TRUE
chr2	167251262	T	G	ENST00000409195	ENSG00000163092	XIRP2	TRUE	TRUE
chr2	167251272	G	T	ENST00000409195	ENSG00000163092	XIRP2	TRUE	TRUE
chr2	167251284	A	T	ENST00000409195	ENSG00000163092	XIRP2	TRUE	TRUE
chr2	167251309	C	A	ENST00000409195	ENSG00000163092	XIRP2	TRUE	TRUE
chr2	167251309	C	G	ENST00000409195	ENSG00000163092	XIRP2	TRUE	TRUE
chr2	167251311	G	T	ENST00000409195	ENSG00000163092	XIRP2	TRUE	TRUE
chr2	167251320	C	T	ENST00000409195	ENSG00000163092	XIRP2	TRUE	TRUE
chr2	167251323	A	T	ENST00000409195	ENSG00000163092	XIRP2	TRUE	TRUE
chr2	167251328	T	A	ENST00000409195	ENSG00000163092	XIRP2	TRUE	TRUE
chr2	167251328	T	G	ENST00000409195	ENSG00000163092	XIRP2	TRUE	TRUE
chr2	167251329	G	T	ENST00000409195	ENSG00000163092	XIRP2	TRUE	TRUE
chr2	167251341	C	T	ENST00000409195	ENSG00000163092	XIRP2	TRUE	TRUE
chr2	167251350	C	T	ENST00000409195	ENSG00000163092	XIRP2	TRUE	TRUE
chr2	167251359	G	T	ENST00000409195	ENSG00000163092	XIRP2	TRUE	TRUE
chr2	167251380	G	T	ENST00000409195	ENSG00000163092	XIRP2	TRUE	TRUE
chr2	167251386	G	T	ENST00000409195	ENSG00000163092	XIRP2	TRUE	TRUE
chr2	167251395	A	T	ENST00000409195	ENSG00000163092	XIRP2	TRUE	TRUE
chr2	167251399	G	A	ENST00000409195	ENSG00000163092	XIRP2	TRUE	TRUE
chr2	167251400	G	A	ENST00000409195	ENSG00000163092	XIRP2	TRUE	TRUE
chr2	167251407	G	T	ENST00000409195	ENSG00000163092	XIRP2	TRUE	TRUE
chr2	167251413	G	T	ENST00000409195	ENSG00000163092	XIRP2	TRUE	TRUE
chr2	167251431	G	T	ENST00000409195	ENSG00000163092	XIRP2	TRUE	TRUE
chr2	167251437	A	T	ENST00000409195	ENSG00000163092	XIRP2	TRUE	TRUE
chr2	167251441	C	A	ENST00000409195	ENSG00000163092	XIRP2	TRUE	TRUE
chr2	167251441	C	G	ENST00000409195	ENSG00000163092	XIRP2	TRUE	TRUE
chr2	167251446	A	T	ENST00000409195	ENSG00000163092	XIRP2	TRUE	TRUE
chr2	167251449	A	T	ENST00000409195	ENSG00000163092	XIRP2	TRUE	TRUE
chr2	167251457	T	A	ENST00000409195	ENSG00000163092	XIRP2	TRUE	TRUE
chr2	167251457	T	G	ENST00000409195	ENSG00000163092	XIRP2	TRUE	TRUE
chr2	167251461	A	T	ENST00000409195	ENSG00000163092	XIRP2	TRUE	TRUE
chr2	167251464	G	T	ENST00000409195	ENSG00000163092	XIRP2	TRUE	TRUE
chr2	167251467	G	T	ENST00000409195	ENSG00000163092	XIRP2	TRUE	TRUE
chr2	167251485	C	T	ENST00000409195	ENSG00000163092	XIRP2	TRUE	TRUE
chr2	167251488	C	T	ENST00000409195	ENSG00000163092	XIRP2	TRUE	TRUE
chr2	167251491	G	T	ENST00000409195	ENSG00000163092	XIRP2	TRUE	TRUE
chr2	167251508	T	A	ENST00000409195	ENSG00000163092	XIRP2	TRUE	TRUE
chr2	167251509	A	T	ENST00000409195	ENSG00000163092	XIRP2	TRUE	TRUE
chr2	167251512	G	T	ENST00000409195	ENSG00000163092	XIRP2	TRUE	TRUE
chr2	167251515	G	T	ENST00000409195	ENSG00000163092	XIRP2	TRUE	TRUE
chr2	167251521	G	T	ENST00000409195	ENSG00000163092	XIRP2	TRUE	TRUE
chr2	167251525	T	A	ENST00000409195	ENSG00000163092	XIRP2	TRUE	TRUE
chr2	167251525	T	G	ENST00000409195	ENSG00000163092	XIRP2	TRUE	TRUE
chr2	167251534	T	A	ENST00000409195	ENSG00000163092	XIRP2	TRUE	TRUE
chr2	167251534	T	G	ENST00000409195	ENSG00000163092	XIRP2	TRUE	TRUE
chr2	167251536	G	T	ENST00000409195	ENSG00000163092	XIRP2	TRUE	TRUE
chr2	167251565	C	A	ENST00000409195	ENSG00000163092	XIRP2	TRUE	TRUE
chr2	167251566	A	T	ENST00000409195	ENSG00000163092	XIRP2	TRUE	TRUE
chr2	167251575	A	T	ENST00000409195	ENSG00000163092	XIRP2	TRUE	TRUE
chr2	167251578	G	T	ENST00000409195	ENSG00000163092	XIRP2	TRUE	TRUE
chr2	167251584	C	T	ENST00000409195	ENSG00000163092	XIRP2	TRUE	TRUE
chr2	167251587	G	T	ENST00000409195	ENSG00000163092	XIRP2	TRUE	TRUE
chr2	167251590	A	T	ENST00000409195	ENSG00000163092	XIRP2	TRUE	TRUE
chr2	167251602	A	T	ENST00000409195	ENSG00000163092	XIRP2	TRUE	TRUE
chr2	167251605	C	T	ENST00000409195	ENSG00000163092	XIRP2	TRUE	TRUE
chr2	167251619	C	A	ENST00000409195	ENSG00000163092	XIRP2	TRUE	TRUE
chr2	167251623	G	T	ENST00000409195	ENSG00000163092	XIRP2	TRUE	TRUE
chr2	167251641	G	T	ENST00000409195	ENSG00000163092	XIRP2	TRUE	TRUE
chr2	167251651	C	A	ENST00000409195	ENSG00000163092	XIRP2	TRUE	TRUE
chr2	167251651	C	G	ENST00000409195	ENSG00000163092	XIRP2	TRUE	TRUE
chr2	167251668	G	T	ENST00000409195	ENSG00000163092	XIRP2	TRUE	TRUE
chr2	167251674	C	T	ENST00000409195	ENSG00000163092	XIRP2	TRUE	TRUE
chr2	167251683	G	T	ENST00000409195	ENSG00000163092	XIRP2	TRUE	TRUE
chr2	167251687	C	A	ENST00000409195	ENSG00000163092	XIRP2	TRUE	TRUE
chr2	167251689	A	T	ENST00000409195	ENSG00000163092	XIRP2	TRUE	TRUE
chr2	167251695	A	T	ENST00000409195	ENSG00000163092	XIRP2	TRUE	TRUE
chr2	167251705	C	A	ENST00000409195	ENSG00000163092	XIRP2	TRUE	TRUE
chr2	167251705	C	G	ENST00000409195	ENSG00000163092	XIRP2	TRUE	TRUE
chr2	167251708	C	A	ENST00000409195	ENSG00000163092	XIRP2	TRUE	TRUE
chr2	167251708	C	G	ENST00000409195	ENSG00000163092	XIRP2	TRUE	TRUE
chr2	167251717	C	A	ENST00000409195	ENSG00000163092	XIRP2	TRUE	TRUE
chr2	167251717	C	G	ENST00000409195	ENSG00000163092	XIRP2	TRUE	TRUE
chr2	167251719	G	T	ENST00000409195	ENSG00000163092	XIRP2	TRUE	TRUE
chr2	167251728	A	T	ENST00000409195	ENSG00000163092	XIRP2	TRUE	TRUE
chr2	167251739	T	A	ENST00000409195	ENSG00000163092	XIRP2	TRUE	TRUE
chr2	167251746	A	T	ENST00000409195	ENSG00000163092	XIRP2	TRUE	TRUE
chr2	167251766	T	A	ENST00000409195	ENSG00000163092	XIRP2	TRUE	TRUE
chr2	167251766	T	G	ENST00000409195	ENSG00000163092	XIRP2	TRUE	TRUE
chr2	167251767	G	T	ENST00000409195	ENSG00000163092	XIRP2	TRUE	TRUE
chr2	167251782	G	T	ENST00000409195	ENSG00000163092	XIRP2	TRUE	TRUE
chr2	167251792	T	A	ENST00000409195	ENSG00000163092	XIRP2	TRUE	TRUE
chr2	167251792	T	G	ENST00000409195	ENSG00000163092	XIRP2	TRUE	TRUE
chr2	167251807	C	A	ENST00000409195	ENSG00000163092	XIRP2	TRUE	TRUE
chr2	167251807	C	G	ENST00000409195	ENSG00000163092	XIRP2	TRUE	TRUE
chr2	167251812	A	T	ENST00000409195	ENSG00000163092	XIRP2	TRUE	TRUE
chr2	167251815	G	T	ENST00000409195	ENSG00000163092	XIRP2	TRUE	TRUE
chr2	167251821	A	T	ENST00000409195	ENSG00000163092	XIRP2	TRUE	TRUE
chr2	167251824	A	T	ENST00000409195	ENSG00000163092	XIRP2	TRUE	TRUE
chr2	167251833	C	T	ENST00000409195	ENSG00000163092	XIRP2	TRUE	TRUE
chr2	167251836	A	T	ENST00000409195	ENSG00000163092	XIRP2	TRUE	TRUE
chr2	167251843	G	A	ENST00000409195	ENSG00000163092	XIRP2	TRUE	TRUE
chr2	167251844	G	A	ENST00000409195	ENSG00000163092	XIRP2	TRUE	TRUE
chr2	167251845	C	T	ENST00000409195	ENSG00000163092	XIRP2	TRUE	TRUE
chr2	167251848	G	T	ENST00000409195	ENSG00000163092	XIRP2	TRUE	TRUE
chr2	167251854	G	T	ENST00000409195	ENSG00000163092	XIRP2	TRUE	TRUE
chr2	167251857	A	T	ENST00000409195	ENSG00000163092	XIRP2	TRUE	TRUE
chr2	167251866	A	T	ENST00000409195	ENSG00000163092	XIRP2	TRUE	TRUE
chr2	167251875	G	T	ENST00000409195	ENSG00000163092	XIRP2	TRUE	TRUE
chr2	167251880	T	A	ENST00000409195	ENSG00000163092	XIRP2	TRUE	TRUE
chr2	167251880	T	G	ENST00000409195	ENSG00000163092	XIRP2	TRUE	TRUE
chr2	167251905	G	T	ENST00000409195	ENSG00000163092	XIRP2	FALSE	FALSE
chr2	167251911	A	T	ENST00000409195	ENSG00000163092	XIRP2	FALSE	FALSE
chr2	167251923	C	T	ENST00000409195	ENSG00000163092	XIRP2	FALSE	FALSE
chr2	167251926	G	T	ENST00000409195	ENSG00000163092	XIRP2	FALSE	FALSE
chr2	167251929	G	T	ENST00000409195	ENSG00000163092	XIRP2	FALSE	FALSE
chr2	167251947	G	T	ENST00000409195	ENSG00000163092	XIRP2	FALSE	FALSE
chr2	167251948	G	A	ENST00000409195	ENSG00000163092	XIRP2	FALSE	FALSE
chr2	167251948	G	C	ENST00000409195	ENSG00000163092	XIRP2	FALSE	FALSE
chr2	167251948	G	T	ENST00000409195	ENSG00000163092	XIRP2	FALSE	FALSE
chr2	167251949	T	A	ENST00000409195	ENSG00000163092	XIRP2	FALSE	FALSE
chr2	167251949	T	C	ENST00000409195	ENSG00000163092	XIRP2	FALSE	FALSE
chr2	167251949	T	G	ENST00000409195	ENSG00000163092	XIRP2	FALSE	FALSE
chr2	167254030	A	C	ENST00000409195	ENSG00000163092	XIRP2	TRUE	FALSE
chr2	167254030	A	G	ENST00000409195	ENSG00000163092	XIRP2	TRUE	FALSE
chr2	167254030	A	T	ENST00000409195	ENSG00000163092	XIRP2	TRUE	FALSE
chr2	167254031	G	A	ENST00000409195	ENSG00000163092	XIRP2	TRUE	FALSE
chr2	167254031	G	C	ENST00000409195	ENSG00000163092	XIRP2	TRUE	FALSE
chr2	167254031	G	T	ENST00000409195	ENSG00000163092	XIRP2	TRUE	FALSE
chr2	167254046	A	T	ENST00000409195	ENSG00000163092	XIRP2	FALSE	FALSE
chr2	167254049	C	T	ENST00000409195	ENSG00000163092	XIRP2	FALSE	FALSE
chr2	167254052	G	T	ENST00000409195	ENSG00000163092	XIRP2	FALSE	FALSE
chr2	167254063	T	A	ENST00000409195	ENSG00000163092	XIRP2	FALSE	FALSE
chr2	167254063	T	G	ENST00000409195	ENSG00000163092	XIRP2	FALSE	FALSE
chr2	167254068	T	A	ENST00000409195	ENSG00000163092	XIRP2	FALSE	FALSE
chr2	167254071	C	A	ENST00000409195	ENSG00000163092	XIRP2	FALSE	FALSE
chr2	167254071	C	G	ENST00000409195	ENSG00000163092	XIRP2	FALSE	FALSE
chr2	167254073	A	T	ENST00000409195	ENSG00000163092	XIRP2	FALSE	FALSE
chr2	167254083	T	A	ENST00000409195	ENSG00000163092	XIRP2	FALSE	FALSE
chr2	167254083	T	G	ENST00000409195	ENSG00000163092	XIRP2	FALSE	FALSE
chr2	167254091	G	T	ENST00000409195	ENSG00000163092	XIRP2	FALSE	FALSE
chr2	167254106	A	T	ENST00000409195	ENSG00000163092	XIRP2	FALSE	FALSE
chr2	167254109	C	T	ENST00000409195	ENSG00000163092	XIRP2	FALSE	FALSE
chr2	167254115	G	T	ENST00000409195	ENSG00000163092	XIRP2	FALSE	FALSE
chr2	167254122	C	A	ENST00000409195	ENSG00000163092	XIRP2	FALSE	FALSE
chr2	167254122	C	G	ENST00000409195	ENSG00000163092	XIRP2	FALSE	FALSE
chr2	167254166	G	A	ENST00000409195	ENSG00000163092	XIRP2	TRUE	FALSE
chr2	167254166	G	C	ENST00000409195	ENSG00000163092	XIRP2	TRUE	FALSE
chr2	167254166	G	T	ENST00000409195	ENSG00000163092	XIRP2	TRUE	FALSE
chr2	167254167	T	A	ENST00000409195	ENSG00000163092	XIRP2	TRUE	FALSE
chr2	167254167	T	C	ENST00000409195	ENSG00000163092	XIRP2	TRUE	FALSE
chr2	167254167	T	G	ENST00000409195	ENSG00000163092	XIRP2	TRUE	FALSE
chr2	167257855	A	C	ENST00000409195	ENSG00000163092	XIRP2	TRUE	FALSE
chr2	167257855	A	G	ENST00000409195	ENSG00000163092	XIRP2	TRUE	FALSE
chr2	167257855	A	T	ENST00000409195	ENSG00000163092	XIRP2	TRUE	FALSE
chr2	167257856	G	A	ENST00000409195	ENSG00000163092	XIRP2	TRUE	FALSE
chr2	167257856	G	C	ENST00000409195	ENSG00000163092	XIRP2	TRUE	FALSE
chr2	167257856	G	T	ENST00000409195	ENSG00000163092	XIRP2	TRUE	FALSE
chr2	167293335	G	A	ENST00000392690	ENSG00000172318	B3GALT1	FALSE	FALSE
chr2	167293335	G	C	ENST00000392690	ENSG00000172318	B3GALT1	FALSE	FALSE
chr2	167293335	G	T	ENST00000392690	ENSG00000172318	B3GALT1	FALSE	FALSE
chr2	167293336	T	A	ENST00000392690	ENSG00000172318	B3GALT1	FALSE	FALSE
chr2	167293336	T	C	ENST00000392690	ENSG00000172318	B3GALT1	FALSE	FALSE
chr2	167293336	T	G	ENST00000392690	ENSG00000172318	B3GALT1	FALSE	FALSE
chr2	167490175	A	C	ENST00000392690	ENSG00000172318	B3GALT1	FALSE	FALSE
chr2	167490175	A	G	ENST00000392690	ENSG00000172318	B3GALT1	FALSE	FALSE
chr2	167490175	A	T	ENST00000392690	ENSG00000172318	B3GALT1	FALSE	FALSE
chr2	167490176	G	A	ENST00000392690	ENSG00000172318	B3GALT1	FALSE	FALSE
chr2	167490176	G	C	ENST00000392690	ENSG00000172318	B3GALT1	FALSE	FALSE
chr2	167490176	G	T	ENST00000392690	ENSG00000172318	B3GALT1	FALSE	FALSE
chr2	167490278	G	A	ENST00000392690	ENSG00000172318	B3GALT1	FALSE	FALSE
chr2	167490278	G	C	ENST00000392690	ENSG00000172318	B3GALT1	FALSE	FALSE
chr2	167490278	G	T	ENST00000392690	ENSG00000172318	B3GALT1	FALSE	FALSE
chr2	167490279	T	A	ENST00000392690	ENSG00000172318	B3GALT1	FALSE	FALSE
chr2	167490279	T	C	ENST00000392690	ENSG00000172318	B3GALT1	FALSE	FALSE
chr2	167490279	T	G	ENST00000392690	ENSG00000172318	B3GALT1	FALSE	FALSE
chr2	167646907	A	C	ENST00000392690	ENSG00000172318	B3GALT1	FALSE	FALSE
chr2	167646907	A	G	ENST00000392690	ENSG00000172318	B3GALT1	FALSE	FALSE
chr2	167646907	A	T	ENST00000392690	ENSG00000172318	B3GALT1	FALSE	FALSE
chr2	167646908	G	A	ENST00000392690	ENSG00000172318	B3GALT1	FALSE	FALSE
chr2	167646908	G	C	ENST00000392690	ENSG00000172318	B3GALT1	FALSE	FALSE
chr2	167646908	G	T	ENST00000392690	ENSG00000172318	B3GALT1	FALSE	FALSE
chr2	167646967	G	A	ENST00000392690	ENSG00000172318	B3GALT1	FALSE	FALSE
chr2	167646967	G	C	ENST00000392690	ENSG00000172318	B3GALT1	FALSE	FALSE
chr2	167646967	G	T	ENST00000392690	ENSG00000172318	B3GALT1	FALSE	FALSE
chr2	167646968	T	A	ENST00000392690	ENSG00000172318	B3GALT1	FALSE	FALSE
chr2	167646968	T	C	ENST00000392690	ENSG00000172318	B3GALT1	FALSE	FALSE
chr2	167646968	T	G	ENST00000392690	ENSG00000172318	B3GALT1	FALSE	FALSE
chr2	167818670	A	C	ENST00000392690	ENSG00000172318	B3GALT1	FALSE	FALSE
chr2	167818670	A	G	ENST00000392690	ENSG00000172318	B3GALT1	FALSE	FALSE
chr2	167818670	A	T	ENST00000392690	ENSG00000172318	B3GALT1	FALSE	FALSE
chr2	167818671	G	A	ENST00000392690	ENSG00000172318	B3GALT1	FALSE	FALSE
chr2	167818671	G	C	ENST00000392690	ENSG00000172318	B3GALT1	FALSE	FALSE
chr2	167818671	G	T	ENST00000392690	ENSG00000172318	B3GALT1	FALSE	FALSE
chr2	167818794	G	A	ENST00000392690	ENSG00000172318	B3GALT1	FALSE	FALSE
chr2	167818794	G	C	ENST00000392690	ENSG00000172318	B3GALT1	FALSE	FALSE
chr2	167818794	G	T	ENST00000392690	ENSG00000172318	B3GALT1	FALSE	FALSE
chr2	167818795	T	A	ENST00000392690	ENSG00000172318	B3GALT1	FALSE	FALSE
chr2	167818795	T	C	ENST00000392690	ENSG00000172318	B3GALT1	FALSE	FALSE
chr2	167818795	T	G	ENST00000392690	ENSG00000172318	B3GALT1	FALSE	FALSE
chr2	167868809	A	C	ENST00000392690	ENSG00000172318	B3GALT1	FALSE	FALSE
chr2	167868809	A	G	ENST00000392690	ENSG00000172318	B3GALT1	FALSE	FALSE
chr2	167868809	A	T	ENST00000392690	ENSG00000172318	B3GALT1	FALSE	FALSE
chr2	167868810	G	A	ENST00000392690	ENSG00000172318	B3GALT1	FALSE	FALSE
chr2	167868810	G	C	ENST00000392690	ENSG00000172318	B3GALT1	FALSE	FALSE
chr2	167868810	G	T	ENST00000392690	ENSG00000172318	B3GALT1	FALSE	FALSE
chr2	167869047	C	A	ENST00000392690	ENSG00000172318	B3GALT1	FALSE	FALSE
chr2	167869047	C	G	ENST00000392690	ENSG00000172318	B3GALT1	FALSE	FALSE
chr2	167869049	A	T	ENST00000392690	ENSG00000172318	B3GALT1	FALSE	FALSE
chr2	167869060	T	A	ENST00000392690	ENSG00000172318	B3GALT1	FALSE	FALSE
chr2	167869062	T	A	ENST00000392690	ENSG00000172318	B3GALT1	FALSE	FALSE
chr2	167869066	T	A	ENST00000392690	ENSG00000172318	B3GALT1	FALSE	FALSE
chr2	167869066	T	G	ENST00000392690	ENSG00000172318	B3GALT1	FALSE	FALSE
chr2	167869071	T	A	ENST00000392690	ENSG00000172318	B3GALT1	FALSE	FALSE
chr2	167869084	C	A	ENST00000392690	ENSG00000172318	B3GALT1	FALSE	FALSE
chr2	167869086	G	A	ENST00000392690	ENSG00000172318	B3GALT1	FALSE	FALSE
chr2	167869087	G	A	ENST00000392690	ENSG00000172318	B3GALT1	FALSE	FALSE
chr2	167869101	G	A	ENST00000392690	ENSG00000172318	B3GALT1	FALSE	FALSE
chr2	167869102	G	A	ENST00000392690	ENSG00000172318	B3GALT1	FALSE	FALSE
chr2	167869105	C	A	ENST00000392690	ENSG00000172318	B3GALT1	FALSE	FALSE
chr2	167869105	C	G	ENST00000392690	ENSG00000172318	B3GALT1	FALSE	FALSE
chr2	167869107	T	A	ENST00000392690	ENSG00000172318	B3GALT1	FALSE	FALSE
chr2	167869135	C	A	ENST00000392690	ENSG00000172318	B3GALT1	FALSE	FALSE
chr2	167869135	C	G	ENST00000392690	ENSG00000172318	B3GALT1	FALSE	FALSE
chr2	167869145	A	T	ENST00000392690	ENSG00000172318	B3GALT1	FALSE	FALSE
chr2	167869175	A	T	ENST00000392690	ENSG00000172318	B3GALT1	FALSE	FALSE
chr2	167869199	A	T	ENST00000392690	ENSG00000172318	B3GALT1	FALSE	FALSE
chr2	167869205	C	T	ENST00000392690	ENSG00000172318	B3GALT1	FALSE	FALSE
chr2	167869229	G	T	ENST00000392690	ENSG00000172318	B3GALT1	FALSE	FALSE
chr2	167869244	G	T	ENST00000392690	ENSG00000172318	B3GALT1	FALSE	FALSE
chr2	167869253	A	T	ENST00000392690	ENSG00000172318	B3GALT1	FALSE	FALSE
chr2	167869258	T	A	ENST00000392690	ENSG00000172318	B3GALT1	FALSE	FALSE
chr2	167869259	G	T	ENST00000392690	ENSG00000172318	B3GALT1	FALSE	FALSE
chr2	167869262	A	T	ENST00000392690	ENSG00000172318	B3GALT1	FALSE	FALSE
chr2	167869304	A	T	ENST00000392690	ENSG00000172318	B3GALT1	FALSE	FALSE
chr2	167869307	G	T	ENST00000392690	ENSG00000172318	B3GALT1	FALSE	FALSE
chr2	167869322	C	T	ENST00000392690	ENSG00000172318	B3GALT1	FALSE	FALSE
chr2	167869331	A	T	ENST00000392690	ENSG00000172318	B3GALT1	FALSE	FALSE
chr2	167869334	G	T	ENST00000392690	ENSG00000172318	B3GALT1	FALSE	FALSE
chr2	167869341	G	A	ENST00000392690	ENSG00000172318	B3GALT1	FALSE	FALSE
chr2	167869342	G	A	ENST00000392690	ENSG00000172318	B3GALT1	FALSE	FALSE
chr2	167869349	G	T	ENST00000392690	ENSG00000172318	B3GALT1	FALSE	FALSE
chr2	167869361	A	T	ENST00000392690	ENSG00000172318	B3GALT1	FALSE	FALSE
chr2	167869370	A	T	ENST00000392690	ENSG00000172318	B3GALT1	FALSE	FALSE
chr2	167869397	A	T	ENST00000392690	ENSG00000172318	B3GALT1	FALSE	FALSE
chr2	167869421	C	T	ENST00000392690	ENSG00000172318	B3GALT1	FALSE	FALSE
chr2	167869430	G	T	ENST00000392690	ENSG00000172318	B3GALT1	FALSE	FALSE
chr2	167869433	C	T	ENST00000392690	ENSG00000172318	B3GALT1	FALSE	FALSE
chr2	167869436	G	T	ENST00000392690	ENSG00000172318	B3GALT1	FALSE	FALSE
chr2	167869442	C	T	ENST00000392690	ENSG00000172318	B3GALT1	FALSE	FALSE
chr2	167869466	G	T	ENST00000392690	ENSG00000172318	B3GALT1	FALSE	FALSE
chr2	167869486	C	A	ENST00000392690	ENSG00000172318	B3GALT1	FALSE	FALSE
chr2	167869486	C	G	ENST00000392690	ENSG00000172318	B3GALT1	FALSE	FALSE
chr2	167869502	A	T	ENST00000392690	ENSG00000172318	B3GALT1	FALSE	FALSE
chr2	167869509	T	A	ENST00000392690	ENSG00000172318	B3GALT1	FALSE	FALSE
chr2	167869509	T	G	ENST00000392690	ENSG00000172318	B3GALT1	FALSE	FALSE
chr2	167869520	A	T	ENST00000392690	ENSG00000172318	B3GALT1
chr2	167869524	G	A	ENST00000392690	ENSG00000172318	B3GALT1	FALSE	FALSE
chr2	167869525	G	A	ENST00000392690	ENSG00000172318	B3GALT1	FALSE	FALSE
chr2	167869540	T	A	ENST00000392690	ENSG00000172318	B3GALT1	FALSE	FALSE
chr2	167869542	C	A	ENST00000392690	ENSG00000172318	B3GALT1	FALSE	FALSE
chr2	167869542	C	G	ENST00000392690	ENSG00000172318	B3GALT1	FALSE	FALSE
chr2	167869544	A	T	ENST00000392690	ENSG00000172318	B3GALT1	FALSE	FALSE
chr2	167869550	A	T	ENST00000392690	ENSG00000172318	B3GALT1	FALSE	FALSE
chr2	167869555	T	A	ENST00000392690	ENSG00000172318	B3GALT1	FALSE	FALSE
chr2	167869555	T	G	ENST00000392690	ENSG00000172318	B3GALT1	FALSE	FALSE
chr2	167869562	A	T	ENST00000392690	ENSG00000172318	B3GALT1	FALSE	FALSE
chr2	167869606	T	A	ENST00000392690	ENSG00000172318	B3GALT1	FALSE	FALSE
chr2	167869606	T	G	ENST00000392690	ENSG00000172318	B3GALT1	FALSE	FALSE
chr2	167869607	A	T	ENST00000392690	ENSG00000172318	B3GALT1	FALSE	FALSE
chr2	167869611	T	A	ENST00000392690	ENSG00000172318	B3GALT1	FALSE	FALSE
chr2	167869611	T	G	ENST00000392690	ENSG00000172318	B3GALT1	FALSE	FALSE
chr2	167869616	A	T	ENST00000392690	ENSG00000172318	B3GALT1	FALSE	FALSE
chr2	167869628	A	T	ENST00000392690	ENSG00000172318	B3GALT1	FALSE	FALSE
chr2	167869634	C	T	ENST00000392690	ENSG00000172318	B3GALT1	FALSE	FALSE
chr2	167869637	A	T	ENST00000392690	ENSG00000172318	B3GALT1	FALSE	FALSE
chr2	167869645	T	A	ENST00000392690	ENSG00000172318	B3GALT1	FALSE	FALSE
chr2	167869645	T	G	ENST00000392690	ENSG00000172318	B3GALT1	FALSE	FALSE
chr2	167869657	T	A	ENST00000392690	ENSG00000172318	B3GALT1	FALSE	FALSE
chr2	167869657	T	G	ENST00000392690	ENSG00000172318	B3GALT1	FALSE	FALSE
chr2	167869667	G	T	ENST00000392690	ENSG00000172318	B3GALT1	FALSE	FALSE
chr2	167869670	G	T	ENST00000392690	ENSG00000172318	B3GALT1	FALSE	FALSE
chr2	167869694	A	T	ENST00000392690	ENSG00000172318	B3GALT1	FALSE	FALSE
chr2	167869698	G	A	ENST00000392690	ENSG00000172318	B3GALT1	FALSE	FALSE
chr2	167869699	G	A	ENST00000392690	ENSG00000172318	B3GALT1	FALSE	FALSE
chr2	167869702	T	A	ENST00000392690	ENSG00000172318	B3GALT1	FALSE	FALSE
chr2	167869702	T	G	ENST00000392690	ENSG00000172318	B3GALT1	FALSE	FALSE
chr2	167869716	T	A	ENST00000392690	ENSG00000172318	B3GALT1	FALSE	FALSE
chr2	167869720	C	A	ENST00000392690	ENSG00000172318	B3GALT1	FALSE	FALSE
chr2	167869720	C	G	ENST00000392690	ENSG00000172318	B3GALT1	FALSE	FALSE
chr2	167869735	C	A	ENST00000392690	ENSG00000172318	B3GALT1	FALSE	FALSE
chr2	167869735	C	G	ENST00000392690	ENSG00000172318	B3GALT1	FALSE	FALSE
chr2	167869747	T	A	ENST00000392690	ENSG00000172318	B3GALT1	FALSE	FALSE
chr2	167869749	C	A	ENST00000392690	ENSG00000172318	B3GALT1	FALSE	FALSE
chr2	167869762	C	A	ENST00000392690	ENSG00000172318	B3GALT1	FALSE	FALSE
chr2	167869762	C	G	ENST00000392690	ENSG00000172318	B3GALT1	FALSE	FALSE
chr2	167869770	C	A	ENST00000392690	ENSG00000172318	B3GALT1	FALSE	FALSE
chr2	167869770	C	G	ENST00000392690	ENSG00000172318	B3GALT1	FALSE	FALSE
chr2	167869784	G	T	ENST00000392690	ENSG00000172318	B3GALT1	FALSE	FALSE
chr2	167869795	C	A	ENST00000392690	ENSG00000172318	B3GALT1	FALSE	FALSE
chr2	167869795	C	G	ENST00000392690	ENSG00000172318	B3GALT1	FALSE	FALSE
chr2	167869796	A	T	ENST00000392690	ENSG00000172318	B3GALT1	FALSE	FALSE
chr2	167869803	C	A	ENST00000392690	ENSG00000172318	B3GALT1	FALSE	FALSE
chr2	167869803	C	G	ENST00000392690	ENSG00000172318	B3GALT1	FALSE	FALSE
chr2	167869829	G	T	ENST00000392690	ENSG00000172318	B3GALT1	FALSE	FALSE
chr2	167869840	T	A	ENST00000392690	ENSG00000172318	B3GALT1	FALSE	FALSE
chr2	167869840	T	G	ENST00000392690	ENSG00000172318	B3GALT1	FALSE	FALSE
chr2	167869844	G	T	ENST00000392690	ENSG00000172318	B3GALT1	FALSE	FALSE
chr2	167869852	T	A	ENST00000392690	ENSG00000172318	B3GALT1	FALSE	FALSE
chr2	167869856	C	T	ENST00000392690	ENSG00000172318	B3GALT1	FALSE	FALSE
chr2	167869859	A	T	ENST00000392690	ENSG00000172318	B3GALT1	FALSE	FALSE
chr2	167869880	C	T	ENST00000392690	ENSG00000172318	B3GALT1	FALSE	FALSE
chr2	167869902	G	A	ENST00000392690	ENSG00000172318	B3GALT1	FALSE	FALSE
chr2	167869903	G	A	ENST00000392690	ENSG00000172318	B3GALT1	FALSE	FALSE
chr2	167869904	A	T	ENST00000392690	ENSG00000172318	B3GALT1	FALSE	FALSE
chr2	167869915	C	A	ENST00000392690	ENSG00000172318	B3GALT1	FALSE	FALSE
chr2	167869915	C	G	ENST00000392690	ENSG00000172318	B3GALT1	FALSE	FALSE
chr2	167869920	T	A	ENST00000392690	ENSG00000172318	B3GALT1	FALSE	FALSE
chr2	167869924	T	A	ENST00000392690	ENSG00000172318	B3GALT1	FALSE	FALSE
chr2	167869930	T	A	ENST00000392690	ENSG00000172318	B3GALT1	FALSE	FALSE
chr2	167869930	T	G	ENST00000392690	ENSG00000172318	B3GALT1	FALSE	FALSE
chr2	167869934	C	T	ENST00000392690	ENSG00000172318	B3GALT1	FALSE	FALSE
chr2	167869952	C	T	ENST00000392690	ENSG00000172318	B3GALT1	FALSE	FALSE
chr2	167869964	G	T	ENST00000392690	ENSG00000172318	B3GALT1	FALSE	FALSE
chr2	167869967	G	T	ENST00000392690	ENSG00000172318	B3GALT1	FALSE	FALSE
chr2	167869976	A	T	ENST00000392690	ENSG00000172318	B3GALT1	FALSE	FALSE
chr2	167869983	G	A	ENST00000392690	ENSG00000172318	B3GALT1	FALSE	FALSE
chr2	167869984	G	A	ENST00000392690	ENSG00000172318	B3GALT1	FALSE	FALSE
chr2	167869995	C	A	ENST00000392690	ENSG00000172318	B3GALT1	FALSE	FALSE
chr2	167869995	C	G	ENST00000392690	ENSG00000172318	B3GALT1	FALSE	FALSE
chr2	167870000	A	T	ENST00000392690	ENSG00000172318	B3GALT1	FALSE	FALSE
chr2	167870003	A	T	ENST00000392690	ENSG00000172318	B3GALT1	FALSE	FALSE
chr2	167870012	A	T	ENST00000392690	ENSG00000172318	B3GALT1	FALSE	FALSE
chr2	167870017	T	A	ENST00000392690	ENSG00000172318	B3GALT1	FALSE	FALSE
chr2	167955509	A	T	ENST00000355999	ENSG00000198648	STK39	FALSE	FALSE
chr2	167955513	G	A	ENST00000355999	ENSG00000198648	STK39	FALSE	FALSE
chr2	167955531	T	A	ENST00000355999	ENSG00000198648	STK39	FALSE	FALSE
chr2	167955537	C	A	ENST00000355999	ENSG00000198648	STK39	FALSE	FALSE
chr2	167955549	C	A	ENST00000355999	ENSG00000198648	STK39	FALSE	FALSE
chr2	167955551	G	T	ENST00000355999	ENSG00000198648	STK39	FALSE	FALSE
chr2	167955559	A	T	ENST00000355999	ENSG00000198648	STK39	FALSE	FALSE
chr2	167955571	C	A	ENST00000355999	ENSG00000198648	STK39	TRUE	FALSE
chr2	167955571	C	G	ENST00000355999	ENSG00000198648	STK39	TRUE	FALSE
chr2	167955571	C	T	ENST00000355999	ENSG00000198648	STK39	TRUE	FALSE
chr2	167955572	T	A	ENST00000355999	ENSG00000198648	STK39	TRUE	FALSE
chr2	167955572	T	C	ENST00000355999	ENSG00000198648	STK39	TRUE	FALSE
chr2	167955572	T	G	ENST00000355999	ENSG00000198648	STK39	TRUE	FALSE
chr2	167964660	A	C	ENST00000355999	ENSG00000198648	STK39	TRUE	FALSE
chr2	167964660	A	G	ENST00000355999	ENSG00000198648	STK39	TRUE	FALSE
chr2	167964660	A	T	ENST00000355999	ENSG00000198648	STK39	TRUE	FALSE
chr2	167964661	C	A	ENST00000355999	ENSG00000198648	STK39	TRUE	FALSE
chr2	167964661	C	G	ENST00000355999	ENSG00000198648	STK39	TRUE	FALSE
chr2	167964661	C	T	ENST00000355999	ENSG00000198648	STK39	TRUE	FALSE
chr2	167964663	A	T	ENST00000355999	ENSG00000198648	STK39	FALSE	FALSE
chr2	167964667	T	A	ENST00000355999	ENSG00000198648	STK39	FALSE	FALSE
chr2	167964675	A	T	ENST00000355999	ENSG00000198648	STK39	FALSE	FALSE
chr2	167964682	T	A	ENST00000355999	ENSG00000198648	STK39	FALSE	FALSE
chr2	167964684	A	C	ENST00000355999	ENSG00000198648	STK39	FALSE	FALSE
chr2	167964684	A	T	ENST00000355999	ENSG00000198648	STK39	FALSE	FALSE
chr2	167964691	T	A	ENST00000355999	ENSG00000198648	STK39	FALSE	FALSE
chr2	167964709	T	A	ENST00000355999	ENSG00000198648	STK39	FALSE	FALSE
chr2	167964712	G	A	ENST00000355999	ENSG00000198648	STK39	FALSE	FALSE
chr2	167964714	A	C	ENST00000355999	ENSG00000198648	STK39	TRUE	TRUE
chr2	167964714	A	T	ENST00000355999	ENSG00000198648	STK39	TRUE	TRUE
chr2	167964727	C	A	ENST00000355999	ENSG00000198648	STK39	TRUE	FALSE
chr2	167964727	C	G	ENST00000355999	ENSG00000198648	STK39	TRUE	FALSE
chr2	167964727	C	T	ENST00000355999	ENSG00000198648	STK39	TRUE	FALSE
chr2	167964728	T	A	ENST00000355999	ENSG00000198648	STK39	TRUE	FALSE
chr2	167964728	T	C	ENST00000355999	ENSG00000198648	STK39	TRUE	FALSE
chr2	167964728	T	G	ENST00000355999	ENSG00000198648	STK39	TRUE	FALSE
chr2	168012632	A	C	ENST00000355999	ENSG00000198648	STK39	TRUE	FALSE
chr2	168012632	A	G	ENST00000355999	ENSG00000198648	STK39	TRUE	FALSE
chr2	168012632	A	T	ENST00000355999	ENSG00000198648	STK39	TRUE	FALSE
chr2	168012633	C	A	ENST00000355999	ENSG00000198648	STK39	TRUE	FALSE
chr2	168012633	C	G	ENST00000355999	ENSG00000198648	STK39	TRUE	FALSE
chr2	168012633	C	T	ENST00000355999	ENSG00000198648	STK39	TRUE	FALSE
chr2	168012660	A	T	ENST00000355999	ENSG00000198648	STK39	TRUE	TRUE
chr2	168012679	C	A	ENST00000355999	ENSG00000198648	STK39	TRUE	TRUE
chr2	168012682	G	A	ENST00000355999	ENSG00000198648	STK39	TRUE	TRUE
chr2	168012703	C	A	ENST00000355999	ENSG00000198648	STK39	TRUE	FALSE
chr2	168012703	C	G	ENST00000355999	ENSG00000198648	STK39	TRUE	FALSE
chr2	168012703	C	T	ENST00000355999	ENSG00000198648	STK39	TRUE	FALSE
chr2	168012704	T	A	ENST00000355999	ENSG00000198648	STK39	TRUE	FALSE
chr2	168012704	T	C	ENST00000355999	ENSG00000198648	STK39	TRUE	FALSE
chr2	168012704	T	G	ENST00000355999	ENSG00000198648	STK39	TRUE	FALSE
chr2	168017041	A	C	ENST00000355999	ENSG00000198648	STK39	TRUE	FALSE
chr2	168017041	A	G	ENST00000355999	ENSG00000198648	STK39	FALSE	FALSE
chr2	168017041	A	T	ENST00000355999	ENSG00000198648	STK39	TRUE	FALSE
chr2	168017042	C	A	ENST00000355999	ENSG00000198648	STK39	TRUE	FALSE
chr2	168017042	C	G	ENST00000355999	ENSG00000198648	STK39	TRUE	FALSE
chr2	168017042	C	T	ENST00000355999	ENSG00000198648	STK39	TRUE	FALSE
chr2	168017046	T	A	ENST00000355999	ENSG00000198648	STK39	TRUE	TRUE
chr2	168017049	C	A	ENST00000355999	ENSG00000198648	STK39	TRUE	TRUE
chr2	168017061	C	A	ENST00000355999	ENSG00000198648	STK39	TRUE	TRUE
chr2	168017067	G	A	ENST00000355999	ENSG00000198648	STK39	TRUE	TRUE
chr2	168017082	C	A	ENST00000355999	ENSG00000198648	STK39	TRUE	TRUE
chr2	168017085	T	A	ENST00000355999	ENSG00000198648	STK39	TRUE	TRUE
chr2	168017088	T	A	ENST00000355999	ENSG00000198648	STK39	TRUE	TRUE
chr2	168017096	C	A	ENST00000355999	ENSG00000198648	STK39	TRUE	FALSE
chr2	168017096	C	G	ENST00000355999	ENSG00000198648	STK39	TRUE	FALSE
chr2	168017096	C	T	ENST00000355999	ENSG00000198648	STK39	TRUE	FALSE
chr2	168017097	T	A	ENST00000355999	ENSG00000198648	STK39	TRUE	FALSE
chr2	168017097	T	C	ENST00000355999	ENSG00000198648	STK39	TRUE	FALSE
chr2	168017097	T	G	ENST00000355999	ENSG00000198648	STK39	TRUE	FALSE
chr2	168063498	A	C	ENST00000355999	ENSG00000198648	STK39	TRUE	FALSE
chr2	168063498	A	G	ENST00000355999	ENSG00000198648	STK39	FALSE	FALSE
chr2	168063498	A	T	ENST00000355999	ENSG00000198648	STK39	TRUE	FALSE
chr2	168063499	C	A	ENST00000355999	ENSG00000198648	STK39	TRUE	FALSE
chr2	168063499	C	G	ENST00000355999	ENSG00000198648	STK39	TRUE	FALSE
chr2	168063499	C	T	ENST00000355999	ENSG00000198648	STK39	TRUE	FALSE
chr2	168063501	T	A	ENST00000355999	ENSG00000198648	STK39	TRUE	TRUE
chr2	168063503	A	C	ENST00000355999	ENSG00000198648	STK39	TRUE	TRUE
chr2	168063503	A	T	ENST00000355999	ENSG00000198648	STK39	TRUE	TRUE
chr2	168063507	T	A	ENST00000355999	ENSG00000198648	STK39
chr2	168063509	A	T	ENST00000355999	ENSG00000198648	STK39	TRUE	TRUE
chr2	168063526	A	T	ENST00000355999	ENSG00000198648	STK39	TRUE	TRUE
chr2	168063540	C	A	ENST00000355999	ENSG00000198648	STK39	TRUE	TRUE
chr2	168063543	T	A	ENST00000355999	ENSG00000198648	STK39	TRUE	TRUE
chr2	168063544	G	C	ENST00000355999	ENSG00000198648	STK39	TRUE	TRUE
chr2	168063544	G	T	ENST00000355999	ENSG00000198648	STK39	TRUE	TRUE
chr2	168063552	C	A	ENST00000355999	ENSG00000198648	STK39	TRUE	TRUE
chr2	168063571	C	A	ENST00000355999	ENSG00000198648	STK39	TRUE	FALSE
chr2	168063571	C	G	ENST00000355999	ENSG00000198648	STK39	TRUE	FALSE
chr2	168063571	C	T	ENST00000355999	ENSG00000198648	STK39	TRUE	FALSE
chr2	168063572	T	A	ENST00000355999	ENSG00000198648	STK39	TRUE	FALSE
chr2	168063572	T	C	ENST00000355999	ENSG00000198648	STK39	TRUE	FALSE
chr2	168063572	T	G	ENST00000355999	ENSG00000198648	STK39	TRUE	FALSE
chr2	168065317	A	C	ENST00000355999	ENSG00000198648	STK39	FALSE	FALSE
chr2	168065317	A	G	ENST00000355999	ENSG00000198648	STK39	FALSE	FALSE
chr2	168065317	A	T	ENST00000355999	ENSG00000198648	STK39	FALSE	FALSE
chr2	168065318	C	A	ENST00000355999	ENSG00000198648	STK39	FALSE	FALSE
chr2	168065318	C	G	ENST00000355999	ENSG00000198648	STK39	FALSE	FALSE
chr2	168065318	C	T	ENST00000355999	ENSG00000198648	STK39	FALSE	FALSE
chr2	168065321	G	A	ENST00000355999	ENSG00000198648	STK39	TRUE	TRUE
chr2	168065345	G	A	ENST00000355999	ENSG00000198648	STK39	TRUE	TRUE
chr2	168065351	G	A	ENST00000355999	ENSG00000198648	STK39	TRUE	TRUE
chr2	168065354	C	A	ENST00000355999	ENSG00000198648	STK39	TRUE	TRUE
chr2	168065382	C	A	ENST00000355999	ENSG00000198648	STK39	FALSE	FALSE
chr2	168065382	C	G	ENST00000355999	ENSG00000198648	STK39	FALSE	FALSE
chr2	168065382	C	T	ENST00000355999	ENSG00000198648	STK39	FALSE	FALSE
chr2	168065383	T	A	ENST00000355999	ENSG00000198648	STK39	FALSE	FALSE
chr2	168065383	T	C	ENST00000355999	ENSG00000198648	STK39	FALSE	FALSE
chr2	168065383	T	G	ENST00000355999	ENSG00000198648	STK39	FALSE	FALSE
chr2	168074980	A	C	ENST00000355999	ENSG00000198648	STK39	TRUE	FALSE
chr2	168074980	A	G	ENST00000355999	ENSG00000198648	STK39	TRUE	FALSE
chr2	168074980	A	T	ENST00000355999	ENSG00000198648	STK39	TRUE	FALSE
chr2	168074981	C	A	ENST00000355999	ENSG00000198648	STK39	TRUE	FALSE
chr2	168074981	C	G	ENST00000355999	ENSG00000198648	STK39	TRUE	FALSE
chr2	168074981	C	T	ENST00000355999	ENSG00000198648	STK39	TRUE	FALSE
chr2	168074984	C	A	ENST00000355999	ENSG00000198648	STK39	TRUE	TRUE
chr2	168074993	C	A	ENST00000355999	ENSG00000198648	STK39	TRUE	TRUE
chr2	168074996	C	A	ENST00000355999	ENSG00000198648	STK39	TRUE	TRUE
chr2	168074999	T	A	ENST00000355999	ENSG00000198648	STK39
chr2	168075005	T	A	ENST00000355999	ENSG00000198648	STK39	TRUE	TRUE
chr2	168075008	G	A	ENST00000355999	ENSG00000198648	STK39	TRUE	TRUE
chr2	168075010	G	C	ENST00000355999	ENSG00000198648	STK39	TRUE	TRUE
chr2	168075010	G	T	ENST00000355999	ENSG00000198648	STK39	TRUE	TRUE
chr2	168075012	C	A	ENST00000355999	ENSG00000198648	STK39	TRUE	FALSE
chr2	168075012	C	G	ENST00000355999	ENSG00000198648	STK39	TRUE	FALSE
chr2	168075012	C	T	ENST00000355999	ENSG00000198648	STK39	TRUE	FALSE
chr2	168075013	T	A	ENST00000355999	ENSG00000198648	STK39	TRUE	FALSE
chr2	168075013	T	C	ENST00000355999	ENSG00000198648	STK39	TRUE	FALSE
chr2	168075013	T	G	ENST00000355999	ENSG00000198648	STK39	TRUE	FALSE
chr2	168075107	A	C	ENST00000355999	ENSG00000198648	STK39	TRUE	FALSE
chr2	168075107	A	G	ENST00000355999	ENSG00000198648	STK39	TRUE	FALSE
chr2	168075107	A	T	ENST00000355999	ENSG00000198648	STK39	TRUE	FALSE
chr2	168075108	C	A	ENST00000355999	ENSG00000198648	STK39	TRUE	FALSE
chr2	168075108	C	G	ENST00000355999	ENSG00000198648	STK39	TRUE	FALSE
chr2	168075108	C	T	ENST00000355999	ENSG00000198648	STK39	TRUE	FALSE
chr2	168075111	T	A	ENST00000355999	ENSG00000198648	STK39	TRUE	TRUE
chr2	168075114	C	A	ENST00000355999	ENSG00000198648	STK39	TRUE	TRUE
chr2	168075117	G	A	ENST00000355999	ENSG00000198648	STK39	TRUE	TRUE
chr2	168075132	T	A	ENST00000355999	ENSG00000198648	STK39	TRUE	TRUE
chr2	168075138	C	A	ENST00000355999	ENSG00000198648	STK39	TRUE	TRUE
chr2	168075141	C	A	ENST00000355999	ENSG00000198648	STK39	TRUE	TRUE
chr2	168075147	T	A	ENST00000355999	ENSG00000198648	STK39	TRUE	TRUE
chr2	168075150	C	A	ENST00000355999	ENSG00000198648	STK39	TRUE	TRUE
chr2	168075159	C	A	ENST00000355999	ENSG00000198648	STK39	TRUE	TRUE
chr2	168075169	C	T	ENST00000355999	ENSG00000198648	STK39	TRUE	TRUE
chr2	168075170	C	T	ENST00000355999	ENSG00000198648	STK39	TRUE	TRUE
chr2	168075174	C	A	ENST00000355999	ENSG00000198648	STK39	TRUE	TRUE
chr2	168075175	C	T	ENST00000355999	ENSG00000198648	STK39	TRUE	TRUE
chr2	168075176	C	T	ENST00000355999	ENSG00000198648	STK39	TRUE	TRUE
chr2	168075189	C	A	ENST00000355999	ENSG00000198648	STK39	TRUE	TRUE
chr2	168075195	T	A	ENST00000355999	ENSG00000198648	STK39	TRUE	TRUE
chr2	168075212	G	C	ENST00000355999	ENSG00000198648	STK39	TRUE	TRUE
chr2	168075212	G	T	ENST00000355999	ENSG00000198648	STK39	TRUE	TRUE
chr2	168075225	T	A	ENST00000355999	ENSG00000198648	STK39	TRUE	TRUE
chr2	168075228	T	A	ENST00000355999	ENSG00000198648	STK39	TRUE	TRUE
chr2	168075232	C	A	ENST00000355999	ENSG00000198648	STK39	TRUE	FALSE
chr2	168075232	C	G	ENST00000355999	ENSG00000198648	STK39	TRUE	FALSE
chr2	168075232	C	T	ENST00000355999	ENSG00000198648	STK39	TRUE	FALSE
chr2	168075233	T	A	ENST00000355999	ENSG00000198648	STK39	TRUE	FALSE
chr2	168075233	T	C	ENST00000355999	ENSG00000198648	STK39	TRUE	FALSE
chr2	168075233	T	G	ENST00000355999	ENSG00000198648	STK39	TRUE	FALSE
chr2	168129539	A	C	ENST00000355999	ENSG00000198648	STK39	TRUE	FALSE
chr2	168129539	A	G	ENST00000355999	ENSG00000198648	STK39	FALSE	FALSE
chr2	168129539	A	T	ENST00000355999	ENSG00000198648	STK39	TRUE	FALSE
chr2	168129540	C	A	ENST00000355999	ENSG00000198648	STK39	TRUE	FALSE
chr2	168129540	C	G	ENST00000355999	ENSG00000198648	STK39	TRUE	FALSE
chr2	168129540	C	T	ENST00000355999	ENSG00000198648	STK39	FALSE	FALSE
chr2	168129543	T	A	ENST00000355999	ENSG00000198648	STK39	TRUE	TRUE
chr2	168129546	T	A	ENST00000355999	ENSG00000198648	STK39	TRUE	TRUE
chr2	168129552	T	A	ENST00000355999	ENSG00000198648	STK39	TRUE	TRUE
chr2	168129555	G	A	ENST00000355999	ENSG00000198648	STK39	TRUE	TRUE
chr2	168129573	T	A	ENST00000355999	ENSG00000198648	STK39	TRUE	TRUE
chr2	168129585	T	A	ENST00000355999	ENSG00000198648	STK39	TRUE	TRUE
chr2	168129588	C	A	ENST00000355999	ENSG00000198648	STK39	TRUE	TRUE
chr2	168129595	G	C	ENST00000355999	ENSG00000198648	STK39	TRUE	TRUE
chr2	168129595	G	T	ENST00000355999	ENSG00000198648	STK39	TRUE	TRUE
chr2	168129600	C	A	ENST00000355999	ENSG00000198648	STK39	TRUE	TRUE
chr2	168129603	T	A	ENST00000355999	ENSG00000198648	STK39	TRUE	TRUE
chr2	168129607	C	A	ENST00000355999	ENSG00000198648	STK39	TRUE	FALSE
chr2	168129607	C	G	ENST00000355999	ENSG00000198648	STK39	TRUE	FALSE
chr2	168129607	C	T	ENST00000355999	ENSG00000198648	STK39	TRUE	FALSE
chr2	168129608	T	A	ENST00000355999	ENSG00000198648	STK39	TRUE	FALSE
chr2	168129608	T	C	ENST00000355999	ENSG00000198648	STK39	TRUE	FALSE
chr2	168129608	T	G	ENST00000355999	ENSG00000198648	STK39	TRUE	FALSE
chr2	168129708	A	C	ENST00000355999	ENSG00000198648	STK39	TRUE	FALSE
chr2	168129708	A	G	ENST00000355999	ENSG00000198648	STK39	TRUE	FALSE
chr2	168129708	A	T	ENST00000355999	ENSG00000198648	STK39	TRUE	FALSE
chr2	168129709	C	A	ENST00000355999	ENSG00000198648	STK39	TRUE	FALSE
chr2	168129709	C	G	ENST00000355999	ENSG00000198648	STK39	TRUE	FALSE
chr2	168129709	C	T	ENST00000355999	ENSG00000198648	STK39	TRUE	FALSE
chr2	168129712	T	A	ENST00000355999	ENSG00000198648	STK39	TRUE	TRUE
chr2	168129718	T	A	ENST00000355999	ENSG00000198648	STK39	TRUE	TRUE
chr2	168129721	G	A	ENST00000355999	ENSG00000198648	STK39	TRUE	TRUE
chr2	168129730	T	A	ENST00000355999	ENSG00000198648	STK39	TRUE	TRUE
chr2	168129731	G	T	ENST00000355999	ENSG00000198648	STK39	TRUE	TRUE
chr2	168129736	T	A	ENST00000355999	ENSG00000198648	STK39	TRUE	TRUE
chr2	168129738	A	C	ENST00000355999	ENSG00000198648	STK39	TRUE	TRUE
chr2	168129738	A	T	ENST00000355999	ENSG00000198648	STK39	TRUE	TRUE
chr2	168129745	C	A	ENST00000355999	ENSG00000198648	STK39	TRUE	TRUE
chr2	168129759	C	A	ENST00000355999	ENSG00000198648	STK39	TRUE	FALSE
chr2	168129759	C	G	ENST00000355999	ENSG00000198648	STK39	TRUE	FALSE
chr2	168129759	C	T	ENST00000355999	ENSG00000198648	STK39	TRUE	FALSE
chr2	168129760	T	A	ENST00000355999	ENSG00000198648	STK39	TRUE	FALSE
chr2	168129760	T	C	ENST00000355999	ENSG00000198648	STK39	TRUE	FALSE
chr2	168129760	T	G	ENST00000355999	ENSG00000198648	STK39	TRUE	FALSE
chr2	168138086	A	C	ENST00000355999	ENSG00000198648	STK39	TRUE	FALSE
chr2	168138086	A	G	ENST00000355999	ENSG00000198648	STK39	FALSE	FALSE
chr2	168138086	A	T	ENST00000355999	ENSG00000198648	STK39	TRUE	FALSE
chr2	168138087	C	A	ENST00000355999	ENSG00000198648	STK39	TRUE	FALSE
chr2	168138087	C	G	ENST00000355999	ENSG00000198648	STK39	TRUE	FALSE
chr2	168138087	C	T	ENST00000355999	ENSG00000198648	STK39	TRUE	FALSE
chr2	168138092	T	A	ENST00000355999	ENSG00000198648	STK39	TRUE	TRUE
chr2	168138104	T	A	ENST00000355999	ENSG00000198648	STK39	TRUE	TRUE
chr2	168138107	G	A	ENST00000355999	ENSG00000198648	STK39	TRUE	TRUE
chr2	168138111	A	T	ENST00000355999	ENSG00000198648	STK39	TRUE	TRUE
chr2	168138118	G	C	ENST00000355999	ENSG00000198648	STK39	TRUE	TRUE
chr2	168138118	G	T	ENST00000355999	ENSG00000198648	STK39	TRUE	TRUE
chr2	168138124	A	C	ENST00000355999	ENSG00000198648	STK39	TRUE	TRUE
chr2	168138124	A	T	ENST00000355999	ENSG00000198648	STK39	TRUE	TRUE
chr2	168138128	T	A	ENST00000355999	ENSG00000198648	STK39	TRUE	TRUE
chr2	168138131	T	A	ENST00000355999	ENSG00000198648	STK39	TRUE	TRUE
chr2	168138140	T	A	ENST00000355999	ENSG00000198648	STK39	TRUE	TRUE
chr2	168138144	G	C	ENST00000355999	ENSG00000198648	STK39	TRUE	TRUE
chr2	168138144	G	T	ENST00000355999	ENSG00000198648	STK39	TRUE	TRUE
chr2	168138149	T	A	ENST00000355999	ENSG00000198648	STK39	TRUE	TRUE
chr2	168138152	T	A	ENST00000355999	ENSG00000198648	STK39	TRUE	TRUE
chr2	168138161	C	A	ENST00000355999	ENSG00000198648	STK39	TRUE	TRUE
chr2	168138164	T	A	ENST00000355999	ENSG00000198648	STK39	TRUE	TRUE
chr2	168138170	C	A	ENST00000355999	ENSG00000198648	STK39	TRUE	TRUE
chr2	168138182	C	A	ENST00000355999	ENSG00000198648	STK39	TRUE	TRUE
chr2	168138184	A	T	ENST00000355999	ENSG00000198648	STK39	TRUE	TRUE
chr2	168138203	G	A	ENST00000355999	ENSG00000198648	STK39	TRUE	TRUE
chr2	168138205	A	T	ENST00000355999	ENSG00000198648	STK39	TRUE	TRUE
chr2	168138211	A	T	ENST00000355999	ENSG00000198648	STK39	TRUE	TRUE
chr2	168138217	A	C	ENST00000355999	ENSG00000198648	STK39	TRUE	TRUE
chr2	168138217	A	T	ENST00000355999	ENSG00000198648	STK39	TRUE	TRUE
chr2	168138222	C	A	ENST00000355999	ENSG00000198648	STK39	TRUE	FALSE
chr2	168138222	C	G	ENST00000355999	ENSG00000198648	STK39	TRUE	FALSE
chr2	168138222	C	T	ENST00000355999	ENSG00000198648	STK39	TRUE	FALSE
chr2	168138223	T	A	ENST00000355999	ENSG00000198648	STK39	TRUE	FALSE
chr2	168138223	T	C	ENST00000355999	ENSG00000198648	STK39	TRUE	FALSE
chr2	168138223	T	G	ENST00000355999	ENSG00000198648	STK39	TRUE	FALSE
chr2	168140287	A	C	ENST00000355999	ENSG00000198648	STK39	TRUE	FALSE
chr2	168140287	A	G	ENST00000355999	ENSG00000198648	STK39	TRUE	FALSE
chr2	168140287	A	T	ENST00000355999	ENSG00000198648	STK39	TRUE	FALSE
chr2	168140288	C	A	ENST00000355999	ENSG00000198648	STK39	TRUE	FALSE
chr2	168140288	C	G	ENST00000355999	ENSG00000198648	STK39	TRUE	FALSE
chr2	168140288	C	T	ENST00000355999	ENSG00000198648	STK39	TRUE	FALSE
chr2	168140291	T	A	ENST00000355999	ENSG00000198648	STK39	TRUE	TRUE
chr2	168140301	A	C	ENST00000355999	ENSG00000198648	STK39	TRUE	TRUE
chr2	168140301	A	T	ENST00000355999	ENSG00000198648	STK39	TRUE	TRUE
chr2	168140306	T	A	ENST00000355999	ENSG00000198648	STK39	TRUE	TRUE
chr2	168140310	A	C	ENST00000355999	ENSG00000198648	STK39	TRUE	TRUE
chr2	168140310	A	T	ENST00000355999	ENSG00000198648	STK39	TRUE	TRUE
chr2	168140324	C	A	ENST00000355999	ENSG00000198648	STK39	TRUE	TRUE
chr2	168140332	A	C	ENST00000355999	ENSG00000198648	STK39	TRUE	TRUE
chr2	168140332	A	T	ENST00000355999	ENSG00000198648	STK39	TRUE	TRUE
chr2	168140336	C	A	ENST00000355999	ENSG00000198648	STK39	TRUE	TRUE
chr2	168140351	C	A	ENST00000355999	ENSG00000198648	STK39	TRUE	TRUE
chr2	168140358	C	T	ENST00000355999	ENSG00000198648	STK39	TRUE	TRUE
chr2	168140359	C	T	ENST00000355999	ENSG00000198648	STK39	TRUE	TRUE
chr2	168140372	T	A	ENST00000355999	ENSG00000198648	STK39	TRUE	TRUE
chr2	168140379	A	C	ENST00000355999	ENSG00000198648	STK39	TRUE	TRUE
chr2	168140379	A	T	ENST00000355999	ENSG00000198648	STK39	TRUE	TRUE
chr2	168140387	T	A	ENST00000355999	ENSG00000198648	STK39	TRUE	TRUE
chr2	168140391	C	A	ENST00000355999	ENSG00000198648	STK39	TRUE	TRUE
chr2	168140391	C	G	ENST00000355999	ENSG00000198648	STK39	TRUE	FALSE
chr2	168140391	C	T	ENST00000355999	ENSG00000198648	STK39	TRUE	FALSE
chr2	168140392	T	A	ENST00000355999	ENSG00000198648	STK39	TRUE	FALSE
chr2	168140392	T	C	ENST00000355999	ENSG00000198648	STK39	TRUE	TRUE
chr2	168140392	T	G	ENST00000355999	ENSG00000198648	STK39	TRUE	FALSE
chr2	168140647	A	C	ENST00000355999	ENSG00000198648	STK39	TRUE	FALSE
chr2	168140647	A	G	ENST00000355999	ENSG00000198648	STK39	TRUE	FALSE
chr2	168140647	A	T	ENST00000355999	ENSG00000198648	STK39	TRUE	FALSE
chr2	168140648	C	A	ENST00000355999	ENSG00000198648	STK39	TRUE	FALSE
chr2	168140648	C	G	ENST00000355999	ENSG00000198648	STK39	TRUE	FALSE
chr2	168140648	C	T	ENST00000355999	ENSG00000198648	STK39	TRUE	FALSE
chr2	168140651	G	A	ENST00000355999	ENSG00000198648	STK39	TRUE	TRUE
chr2	168140654	C	A	ENST00000355999	ENSG00000198648	STK39	TRUE	TRUE
chr2	168140663	C	A	ENST00000355999	ENSG00000198648	STK39	TRUE	TRUE
chr2	168140673	C	T	ENST00000355999	ENSG00000198648	STK39	TRUE	TRUE
chr2	168140674	C	T	ENST00000355999	ENSG00000198648	STK39	TRUE	TRUE
chr2	168140676	A	T	ENST00000355999	ENSG00000198648	STK39	TRUE	TRUE
chr2	168140699	T	A	ENST00000355999	ENSG00000198648	STK39	TRUE	TRUE
chr2	168140702	T	A	ENST00000355999	ENSG00000198648	STK39	TRUE	TRUE
chr2	168140708	T	A	ENST00000355999	ENSG00000198648	STK39	TRUE	TRUE
chr2	168140714	G	A	ENST00000355999	ENSG00000198648	STK39	TRUE	TRUE
chr2	168140759	C	A	ENST00000355999	ENSG00000198648	STK39	TRUE	FALSE
chr2	168140759	C	G	ENST00000355999	ENSG00000198648	STK39	TRUE	FALSE
chr2	168140759	C	T	ENST00000355999	ENSG00000198648	STK39	TRUE	FALSE
chr2	168140760	T	A	ENST00000355999	ENSG00000198648	STK39	TRUE	FALSE
chr2	168140760	T	C	ENST00000355999	ENSG00000198648	STK39	TRUE	FALSE
chr2	168140760	T	G	ENST00000355999	ENSG00000198648	STK39	TRUE	FALSE
chr2	168161785	A	C	ENST00000355999	ENSG00000198648	STK39	TRUE	FALSE
chr2	168161785	A	G	ENST00000355999	ENSG00000198648	STK39	TRUE	FALSE
chr2	168161785	A	T	ENST00000355999	ENSG00000198648	STK39	TRUE	FALSE
chr2	168161786	C	A	ENST00000355999	ENSG00000198648	STK39	TRUE	FALSE
chr2	168161786	C	G	ENST00000355999	ENSG00000198648	STK39	TRUE	FALSE
chr2	168161786	C	T	ENST00000355999	ENSG00000198648	STK39	TRUE	FALSE
chr2	168161796	G	A	ENST00000355999	ENSG00000198648	STK39	TRUE	TRUE
chr2	168161801	G	C	ENST00000355999	ENSG00000198648	STK39	TRUE	TRUE
chr2	168161801	G	T	ENST00000355999	ENSG00000198648	STK39	TRUE	TRUE
chr2	168161811	C	A	ENST00000355999	ENSG00000198648	STK39	TRUE	TRUE
chr2	168161835	T	A	ENST00000355999	ENSG00000198648	STK39	TRUE	TRUE
chr2	168161837	A	T	ENST00000355999	ENSG00000198648	STK39	TRUE	TRUE
chr2	168161843	C	A	ENST00000355999	ENSG00000198648	STK39	TRUE	FALSE
chr2	168161843	C	G	ENST00000355999	ENSG00000198648	STK39	TRUE	FALSE
chr2	168161843	C	T	ENST00000355999	ENSG00000198648	STK39	TRUE	FALSE
chr2	168161844	T	A	ENST00000355999	ENSG00000198648	STK39	TRUE	FALSE
chr2	168161844	T	C	ENST00000355999	ENSG00000198648	STK39	TRUE	FALSE
chr2	168161844	T	G	ENST00000355999	ENSG00000198648	STK39	TRUE	FALSE
chr2	168163737	A	C	ENST00000355999	ENSG00000198648	STK39	TRUE	FALSE
chr2	168163737	A	G	ENST00000355999	ENSG00000198648	STK39	TRUE	FALSE
chr2	168163737	A	T	ENST00000355999	ENSG00000198648	STK39	TRUE	FALSE
chr2	168163738	C	A	ENST00000355999	ENSG00000198648	STK39	TRUE	FALSE
chr2	168163738	C	G	ENST00000355999	ENSG00000198648	STK39	TRUE	FALSE
chr2	168163738	C	T	ENST00000355999	ENSG00000198648	STK39	TRUE	FALSE
chr2	168163749	G	A	ENST00000355999	ENSG00000198648	STK39
chr2	168163758	T	A	ENST00000355999	ENSG00000198648	STK39
chr2	168163765	A	C	ENST00000355999	ENSG00000198648	STK39
chr2	168163765	A	T	ENST00000355999	ENSG00000198648	STK39
chr2	168163772	A	C	ENST00000355999	ENSG00000198648	STK39
chr2	168163772	A	T	ENST00000355999	ENSG00000198648	STK39
chr2	168163779	C	A	ENST00000355999	ENSG00000198648	STK39
chr2	168163781	A	T	ENST00000355999	ENSG00000198648	STK39
chr2	168163788	C	A	ENST00000355999	ENSG00000198648	STK39
chr2	168163791	T	A	ENST00000355999	ENSG00000198648	STK39
chr2	168163815	C	A	ENST00000355999	ENSG00000198648	STK39	TRUE	TRUE
chr2	168163818	C	A	ENST00000355999	ENSG00000198648	STK39	TRUE	TRUE
chr2	168163827	C	A	ENST00000355999	ENSG00000198648	STK39	TRUE	TRUE
chr2	168163833	T	A	ENST00000355999	ENSG00000198648	STK39	TRUE	TRUE
chr2	168163839	C	A	ENST00000355999	ENSG00000198648	STK39	TRUE	TRUE
chr2	168163842	C	A	ENST00000355999	ENSG00000198648	STK39	TRUE	TRUE
chr2	168163845	G	A	ENST00000355999	ENSG00000198648	STK39	TRUE	TRUE
chr2	168163855	G	C	ENST00000355999	ENSG00000198648	STK39	TRUE	TRUE
chr2	168163855	G	T	ENST00000355999	ENSG00000198648	STK39	TRUE	TRUE
chr2	168163860	T	A	ENST00000355999	ENSG00000198648	STK39	TRUE	TRUE
chr2	168163871	A	T	ENST00000355999	ENSG00000198648	STK39	TRUE	TRUE
chr2	168163877	G	C	ENST00000355999	ENSG00000198648	STK39	TRUE	TRUE
chr2	168163877	G	T	ENST00000355999	ENSG00000198648	STK39	TRUE	TRUE
chr2	168163881	C	A	ENST00000355999	ENSG00000198648	STK39	TRUE	FALSE
chr2	168163881	C	G	ENST00000355999	ENSG00000198648	STK39	TRUE	FALSE
chr2	168163881	C	T	ENST00000355999	ENSG00000198648	STK39	TRUE	FALSE
chr2	168163882	T	A	ENST00000355999	ENSG00000198648	STK39	TRUE	FALSE
chr2	168163882	T	C	ENST00000355999	ENSG00000198648	STK39	TRUE	FALSE
chr2	168163882	T	G	ENST00000355999	ENSG00000198648	STK39	TRUE	FALSE
chr2	168167297	A	C	ENST00000355999	ENSG00000198648	STK39	TRUE	FALSE
chr2	168167297	A	G	ENST00000355999	ENSG00000198648	STK39	FALSE	FALSE
chr2	168167297	A	T	ENST00000355999	ENSG00000198648	STK39	TRUE	FALSE
chr2	168167298	C	A	ENST00000355999	ENSG00000198648	STK39	TRUE	FALSE
chr2	168167298	C	G	ENST00000355999	ENSG00000198648	STK39	TRUE	FALSE
chr2	168167298	C	T	ENST00000355999	ENSG00000198648	STK39	TRUE	FALSE
chr2	168167302	C	A	ENST00000355999	ENSG00000198648	STK39	TRUE	TRUE
chr2	168167310	A	C	ENST00000355999	ENSG00000198648	STK39	TRUE	TRUE
chr2	168167310	A	T	ENST00000355999	ENSG00000198648	STK39	TRUE	TRUE
chr2	168167314	T	A	ENST00000355999	ENSG00000198648	STK39	TRUE	TRUE
chr2	168167324	C	T	ENST00000355999	ENSG00000198648	STK39	TRUE	TRUE
chr2	168167325	C	T	ENST00000355999	ENSG00000198648	STK39	TRUE	TRUE
chr2	168167332	C	A	ENST00000355999	ENSG00000198648	STK39	TRUE	TRUE
chr2	168167338	T	A	ENST00000355999	ENSG00000198648	STK39	TRUE	TRUE
chr2	168167354	G	C	ENST00000355999	ENSG00000198648	STK39	TRUE	TRUE
chr2	168167354	G	T	ENST00000355999	ENSG00000198648	STK39	TRUE	TRUE
chr2	168167357	A	C	ENST00000355999	ENSG00000198648	STK39	TRUE	TRUE
chr2	168167357	A	T	ENST00000355999	ENSG00000198648	STK39	TRUE	TRUE
chr2	168167381	G	T	ENST00000355999	ENSG00000198648	STK39	TRUE	TRUE
chr2	168167386	G	A	ENST00000355999	ENSG00000198648	STK39	TRUE	TRUE
chr2	168167398	G	A	ENST00000355999	ENSG00000198648	STK39	TRUE	TRUE
chr2	168167404	C	A	ENST00000355999	ENSG00000198648	STK39	TRUE	TRUE
chr2	168167407	T	A	ENST00000355999	ENSG00000198648	STK39	TRUE	TRUE
chr2	168167408	C	A	ENST00000355999	ENSG00000198648	STK39	TRUE	FALSE
chr2	168167408	C	G	ENST00000355999	ENSG00000198648	STK39	TRUE	FALSE
chr2	168167408	C	T	ENST00000355999	ENSG00000198648	STK39	TRUE	FALSE
chr2	168167409	T	A	ENST00000355999	ENSG00000198648	STK39	TRUE	FALSE
chr2	168167409	T	C	ENST00000355999	ENSG00000198648	STK39	TRUE	FALSE
chr2	168167409	T	G	ENST00000355999	ENSG00000198648	STK39	TRUE	FALSE
chr2	168181976	A	C	ENST00000355999	ENSG00000198648	STK39	TRUE	FALSE
chr2	168181976	A	G	ENST00000355999	ENSG00000198648	STK39	TRUE	FALSE
chr2	168181976	A	T	ENST00000355999	ENSG00000198648	STK39	TRUE	FALSE
chr2	168181977	C	A	ENST00000355999	ENSG00000198648	STK39	TRUE	FALSE
chr2	168181977	C	G	ENST00000355999	ENSG00000198648	STK39	TRUE	FALSE
chr2	168181977	C	T	ENST00000355999	ENSG00000198648	STK39	TRUE	FALSE
chr2	168181979	A	C	ENST00000355999	ENSG00000198648	STK39	TRUE	TRUE
chr2	168181979	A	T	ENST00000355999	ENSG00000198648	STK39	TRUE	TRUE
chr2	168181986	C	A	ENST00000355999	ENSG00000198648	STK39	TRUE	TRUE
chr2	168182001	G	A	ENST00000355999	ENSG00000198648	STK39	TRUE	TRUE
chr2	168182002	G	T	ENST00000355999	ENSG00000198648	STK39	TRUE	TRUE
chr2	168182007	T	A	ENST00000355999	ENSG00000198648	STK39	TRUE	TRUE
chr2	168182010	C	A	ENST00000355999	ENSG00000198648	STK39	TRUE	TRUE
chr2	168182012	A	T	ENST00000355999	ENSG00000198648	STK39	TRUE	TRUE
chr2	168182025	T	A	ENST00000355999	ENSG00000198648	STK39	TRUE	TRUE
chr2	168182040	C	A	ENST00000355999	ENSG00000198648	STK39	TRUE	TRUE
chr2	168182043	G	A	ENST00000355999	ENSG00000198648	STK39	TRUE	TRUE
chr2	168182052	T	A	ENST00000355999	ENSG00000198648	STK39	TRUE	TRUE
chr2	168182053	G	T	ENST00000355999	ENSG00000198648	STK39	TRUE	TRUE
chr2	168182067	G	A	ENST00000355999	ENSG00000198648	STK39	TRUE	TRUE
chr2	168182085	C	A	ENST00000355999	ENSG00000198648	STK39	TRUE	TRUE
chr2	168182091	C	A	ENST00000355999	ENSG00000198648	STK39	TRUE	FALSE
chr2	168182091	C	G	ENST00000355999	ENSG00000198648	STK39	TRUE	FALSE
chr2	168182091	C	T	ENST00000355999	ENSG00000198648	STK39	TRUE	FALSE
chr2	168182092	T	A	ENST00000355999	ENSG00000198648	STK39	TRUE	FALSE
chr2	168182092	T	C	ENST00000355999	ENSG00000198648	STK39	TRUE	FALSE
chr2	168182092	T	G	ENST00000355999	ENSG00000198648	STK39	TRUE	FALSE
chr2	168247226	A	C	ENST00000355999	ENSG00000198648	STK39	TRUE	FALSE
chr2	168247226	A	G	ENST00000355999	ENSG00000198648	STK39	TRUE	FALSE
chr2	168247226	A	T	ENST00000355999	ENSG00000198648	STK39	TRUE	FALSE
chr2	168247227	C	A	ENST00000355999	ENSG00000198648	STK39	TRUE	FALSE
chr2	168247227	C	G	ENST00000355999	ENSG00000198648	STK39	TRUE	FALSE
chr2	168247227	C	T	ENST00000355999	ENSG00000198648	STK39	TRUE	FALSE
chr2	168247237	C	A	ENST00000355999	ENSG00000198648	STK39
chr2	168247240	G	A	ENST00000355999	ENSG00000198648	STK39
chr2	168247246	C	A	ENST00000355999	ENSG00000198648	STK39
chr2	168247247	G	C	ENST00000355999	ENSG00000198648	STK39
chr2	168247247	G	T	ENST00000355999	ENSG00000198648	STK39
chr2	168247259	G	T	ENST00000355999	ENSG00000198648	STK39
chr2	168247268	C	T	ENST00000355999	ENSG00000198648	STK39
chr2	168247269	C	T	ENST00000355999	ENSG00000198648	STK39
chr2	168247282	G	A	ENST00000355999	ENSG00000198648	STK39
chr2	168247390	G	A	ENST00000355999	ENSG00000198648	STK39	FALSE	FALSE
chr2	168247393	G	A	ENST00000355999	ENSG00000198648	STK39	FALSE	FALSE
chr2	168247402	G	A	ENST00000355999	ENSG00000198648	STK39	FALSE	FALSE
chr2	168247416	G	T	ENST00000355999	ENSG00000198648	STK39	FALSE	FALSE
chr2	168247429	C	A	ENST00000355999	ENSG00000198648	STK39	FALSE	FALSE
chr2	168456462	T	A	ENST00000305747	ENSG00000172292	CERS6	FALSE	FALSE
chr2	168456462	T	G	ENST00000305747	ENSG00000172292	CERS6	FALSE	FALSE
chr2	168456468	G	A	ENST00000305747	ENSG00000172292	CERS6	FALSE	FALSE
chr2	168456469	G	A	ENST00000305747	ENSG00000172292	CERS6	FALSE	FALSE
chr2	168456474	G	A	ENST00000305747	ENSG00000172292	CERS6	FALSE	FALSE
chr2	168456475	G	A	ENST00000305747	ENSG00000172292	CERS6	FALSE	FALSE
chr2	168456479	G	T	ENST00000305747	ENSG00000172292	CERS6	FALSE	FALSE
chr2	168456489	G	A	ENST00000305747	ENSG00000172292	CERS6	FALSE	FALSE
chr2	168456490	G	A	ENST00000305747	ENSG00000172292	CERS6	FALSE	FALSE
chr2	168456510	G	A	ENST00000305747	ENSG00000172292	CERS6	TRUE	FALSE
chr2	168456511	G	A	ENST00000305747	ENSG00000172292	CERS6	TRUE	FALSE
chr2	168456521	A	T	ENST00000305747	ENSG00000172292	CERS6	TRUE	TRUE
chr2	168456530	G	T	ENST00000305747	ENSG00000172292	CERS6	TRUE	TRUE
chr2	168456533	G	T	ENST00000305747	ENSG00000172292	CERS6	TRUE	TRUE
chr2	168456548	C	T	ENST00000305747	ENSG00000172292	CERS6	TRUE	TRUE
chr2	168456554	G	T	ENST00000305747	ENSG00000172292	CERS6	TRUE	TRUE
chr2	168456565	T	A	ENST00000305747	ENSG00000172292	CERS6	TRUE	TRUE
chr2	168456565	T	G	ENST00000305747	ENSG00000172292	CERS6	TRUE	TRUE
chr2	168456589	T	A	ENST00000305747	ENSG00000172292	CERS6	TRUE	TRUE
chr2	168456614	G	T	ENST00000305747	ENSG00000172292	CERS6
chr2	168456617	A	T	ENST00000305747	ENSG00000172292	CERS6
chr2	168456619	G	A	ENST00000305747	ENSG00000172292	CERS6	TRUE	FALSE
chr2	168456619	G	C	ENST00000305747	ENSG00000172292	CERS6	TRUE	FALSE
chr2	168456619	G	T	ENST00000305747	ENSG00000172292	CERS6	TRUE	FALSE
chr2	168456620	T	A	ENST00000305747	ENSG00000172292	CERS6	TRUE	FALSE
chr2	168456620	T	C	ENST00000305747	ENSG00000172292	CERS6	FALSE	FALSE
chr2	168456620	T	G	ENST00000305747	ENSG00000172292	CERS6	TRUE	FALSE
chr2	168547594	A	C	ENST00000305747	ENSG00000172292	CERS6	TRUE	FALSE
chr2	168547594	A	G	ENST00000305747	ENSG00000172292	CERS6	TRUE	FALSE
chr2	168547594	A	T	ENST00000305747	ENSG00000172292	CERS6	TRUE	FALSE
chr2	168547595	G	A	ENST00000305747	ENSG00000172292	CERS6	TRUE	FALSE
chr2	168547595	G	C	ENST00000305747	ENSG00000172292	CERS6	TRUE	FALSE
chr2	168547595	G	T	ENST00000305747	ENSG00000172292	CERS6	TRUE	FALSE
chr2	168547606	A	T	ENST00000305747	ENSG00000172292	CERS6	TRUE	TRUE
chr2	168547614	C	A	ENST00000305747	ENSG00000172292	CERS6	TRUE	TRUE
chr2	168547633	C	T	ENST00000305747	ENSG00000172292	CERS6	TRUE	TRUE
chr2	168547642	G	T	ENST00000305747	ENSG00000172292	CERS6	TRUE	TRUE
chr2	168547648	C	T	ENST00000305747	ENSG00000172292	CERS6	TRUE	TRUE
chr2	168547675	G	T	ENST00000305747	ENSG00000172292	CERS6	TRUE	TRUE
chr2	168547678	A	T	ENST00000305747	ENSG00000172292	CERS6	TRUE	TRUE
chr2	168547699	A	T	ENST00000305747	ENSG00000172292	CERS6	TRUE	TRUE
chr2	168547702	G	A	ENST00000305747	ENSG00000172292	CERS6	TRUE	FALSE
chr2	168547702	G	C	ENST00000305747	ENSG00000172292	CERS6	TRUE	FALSE
chr2	168547702	G	T	ENST00000305747	ENSG00000172292	CERS6	TRUE	FALSE
chr2	168547703	T	A	ENST00000305747	ENSG00000172292	CERS6	TRUE	FALSE
chr2	168547703	T	C	ENST00000305747	ENSG00000172292	CERS6	TRUE	FALSE
chr2	168547703	T	G	ENST00000305747	ENSG00000172292	CERS6	TRUE	FALSE
chr2	168561190	A	C	ENST00000305747	ENSG00000172292	CERS6	TRUE	FALSE
chr2	168561190	A	G	ENST00000305747	ENSG00000172292	CERS6	TRUE	FALSE
chr2	168561190	A	T	ENST00000305747	ENSG00000172292	CERS6	TRUE	FALSE
chr2	168561191	G	A	ENST00000305747	ENSG00000172292	CERS6	TRUE	FALSE
chr2	168561191	G	C	ENST00000305747	ENSG00000172292	CERS6	TRUE	FALSE
chr2	168561191	G	T	ENST00000305747	ENSG00000172292	CERS6	TRUE	FALSE
chr2	168561201	G	T	ENST00000305747	ENSG00000172292	CERS6	TRUE	TRUE
chr2	168561204	A	T	ENST00000305747	ENSG00000172292	CERS6	TRUE	TRUE
chr2	168561207	A	T	ENST00000305747	ENSG00000172292	CERS6	TRUE	TRUE
chr2	168561211	T	A	ENST00000305747	ENSG00000172292	CERS6	TRUE	TRUE
chr2	168561213	G	T	ENST00000305747	ENSG00000172292	CERS6	TRUE	TRUE
chr2	168561225	A	T	ENST00000305747	ENSG00000172292	CERS6	TRUE	TRUE
chr2	168561228	C	T	ENST00000305747	ENSG00000172292	CERS6	TRUE	TRUE
chr2	168561238	G	A	ENST00000305747	ENSG00000172292	CERS6	TRUE	TRUE
chr2	168561239	G	A	ENST00000305747	ENSG00000172292	CERS6	TRUE	TRUE
chr2	168561246	C	T	ENST00000305747	ENSG00000172292	CERS6	TRUE	TRUE
chr2	168561255	C	T	ENST00000305747	ENSG00000172292	CERS6	TRUE	TRUE
chr2	168561262	G	A	ENST00000305747	ENSG00000172292	CERS6	TRUE	TRUE
chr2	168561263	G	A	ENST00000305747	ENSG00000172292	CERS6	TRUE	TRUE
chr2	168561267	C	T	ENST00000305747	ENSG00000172292	CERS6	TRUE	TRUE
chr2	168561270	C	T	ENST00000305747	ENSG00000172292	CERS6	TRUE	TRUE
chr2	168561273	A	T	ENST00000305747	ENSG00000172292	CERS6	TRUE	TRUE
chr2	168561282	C	T	ENST00000305747	ENSG00000172292	CERS6	TRUE	TRUE
chr2	168561285	G	T	ENST00000305747	ENSG00000172292	CERS6	TRUE	TRUE
chr2	168561288	A	T	ENST00000305747	ENSG00000172292	CERS6	TRUE	TRUE
chr2	168561314	T	A	ENST00000305747	ENSG00000172292	CERS6	TRUE	TRUE
chr2	168561315	G	T	ENST00000305747	ENSG00000172292	CERS6	TRUE	TRUE
chr2	168561323	G	A	ENST00000305747	ENSG00000172292	CERS6	TRUE	FALSE
chr2	168561323	G	C	ENST00000305747	ENSG00000172292	CERS6	TRUE	TRUE
chr2	168561323	G	T	ENST00000305747	ENSG00000172292	CERS6	TRUE	TRUE
chr2	168561324	T	A	ENST00000305747	ENSG00000172292	CERS6	TRUE	TRUE
chr2	168561324	T	C	ENST00000305747	ENSG00000172292	CERS6	TRUE	FALSE
chr2	168561324	T	G	ENST00000305747	ENSG00000172292	CERS6	TRUE	TRUE
chr2	168630983	A	C	ENST00000305747	ENSG00000172292	CERS6	TRUE	FALSE
chr2	168630983	A	G	ENST00000305747	ENSG00000172292	CERS6	TRUE	FALSE
chr2	168630983	A	T	ENST00000305747	ENSG00000172292	CERS6	TRUE	FALSE
chr2	168630984	G	A	ENST00000305747	ENSG00000172292	CERS6	TRUE	FALSE
chr2	168630984	G	C	ENST00000305747	ENSG00000172292	CERS6	TRUE	FALSE
chr2	168630984	G	T	ENST00000305747	ENSG00000172292	CERS6	TRUE	FALSE
chr2	168630987	G	A	ENST00000305747	ENSG00000172292	CERS6	TRUE	TRUE
chr2	168630988	G	A	ENST00000305747	ENSG00000172292	CERS6	TRUE	TRUE
chr2	168630989	A	T	ENST00000305747	ENSG00000172292	CERS6	TRUE	TRUE
chr2	168630996	C	A	ENST00000305747	ENSG00000172292	CERS6	TRUE	TRUE
chr2	168630996	C	G	ENST00000305747	ENSG00000172292	CERS6	TRUE	TRUE
chr2	168631003	C	A	ENST00000305747	ENSG00000172292	CERS6	TRUE	TRUE
chr2	168631003	C	G	ENST00000305747	ENSG00000172292	CERS6	TRUE	TRUE
chr2	168631009	T	A	ENST00000305747	ENSG00000172292	CERS6	TRUE	TRUE
chr2	168631009	T	G	ENST00000305747	ENSG00000172292	CERS6	TRUE	TRUE
chr2	168631021	C	A	ENST00000305747	ENSG00000172292	CERS6	TRUE	TRUE
chr2	168631021	C	G	ENST00000305747	ENSG00000172292	CERS6	TRUE	TRUE
chr2	168631022	G	T	ENST00000305747	ENSG00000172292	CERS6	TRUE	TRUE
chr2	168631028	A	T	ENST00000305747	ENSG00000172292	CERS6	TRUE	TRUE
chr2	168631037	A	T	ENST00000305747	ENSG00000172292	CERS6	TRUE	TRUE
chr2	168631040	A	T	ENST00000305747	ENSG00000172292	CERS6	TRUE	TRUE
chr2	168631043	G	A	ENST00000305747	ENSG00000172292	CERS6	TRUE	FALSE
chr2	168631043	G	C	ENST00000305747	ENSG00000172292	CERS6	TRUE	FALSE
chr2	168631043	G	T	ENST00000305747	ENSG00000172292	CERS6	TRUE	FALSE
chr2	168631044	T	A	ENST00000305747	ENSG00000172292	CERS6	TRUE	FALSE
chr2	168631044	T	C	ENST00000305747	ENSG00000172292	CERS6	TRUE	FALSE
chr2	168631044	T	G	ENST00000305747	ENSG00000172292	CERS6	TRUE	FALSE
chr2	168691032	A	C	ENST00000305747	ENSG00000172292	CERS6	TRUE	FALSE
chr2	168691032	A	G	ENST00000305747	ENSG00000172292	CERS6	TRUE	FALSE
chr2	168691032	A	T	ENST00000305747	ENSG00000172292	CERS6	TRUE	FALSE
chr2	168691033	G	A	ENST00000305747	ENSG00000172292	CERS6	TRUE	FALSE
chr2	168691033	G	C	ENST00000305747	ENSG00000172292	CERS6	TRUE	FALSE
chr2	168691033	G	T	ENST00000305747	ENSG00000172292	CERS6	TRUE	FALSE
chr2	168691041	G	A	ENST00000305747	ENSG00000172292	CERS6	TRUE	TRUE
chr2	168691042	G	A	ENST00000305747	ENSG00000172292	CERS6	TRUE	TRUE
chr2	168691044	T	A	ENST00000305747	ENSG00000172292	CERS6	TRUE	TRUE
chr2	168691047	G	A	ENST00000305747	ENSG00000172292	CERS6	TRUE	TRUE
chr2	168691048	G	A	ENST00000305747	ENSG00000172292	CERS6	TRUE	TRUE
chr2	168691063	C	A	ENST00000305747	ENSG00000172292	CERS6	TRUE	TRUE
chr2	168691065	G	A	ENST00000305747	ENSG00000172292	CERS6	TRUE	TRUE
chr2	168691066	G	A	ENST00000305747	ENSG00000172292	CERS6	TRUE	TRUE
chr2	168691069	C	A	ENST00000305747	ENSG00000172292	CERS6	TRUE	TRUE
chr2	168691069	C	G	ENST00000305747	ENSG00000172292	CERS6	TRUE	TRUE
chr2	168691075	C	A	ENST00000305747	ENSG00000172292	CERS6	TRUE	TRUE
chr2	168691075	C	G	ENST00000305747	ENSG00000172292	CERS6	TRUE	TRUE
chr2	168691081	T	A	ENST00000305747	ENSG00000172292	CERS6	TRUE	TRUE
chr2	168691081	T	G	ENST00000305747	ENSG00000172292	CERS6	TRUE	TRUE
chr2	168691082	C	T	ENST00000305747	ENSG00000172292	CERS6	TRUE	TRUE
chr2	168691085	G	A	ENST00000305747	ENSG00000172292	CERS6	TRUE	FALSE
chr2	168691085	G	C	ENST00000305747	ENSG00000172292	CERS6	TRUE	FALSE
chr2	168691085	G	T	ENST00000305747	ENSG00000172292	CERS6	TRUE	FALSE
chr2	168691086	T	A	ENST00000305747	ENSG00000172292	CERS6	TRUE	FALSE
chr2	168691086	T	C	ENST00000305747	ENSG00000172292	CERS6	FALSE	FALSE
chr2	168691086	T	G	ENST00000305747	ENSG00000172292	CERS6	TRUE	FALSE
chr2	168694957	A	C	ENST00000305747	ENSG00000172292	CERS6	TRUE	FALSE
chr2	168694957	A	G	ENST00000305747	ENSG00000172292	CERS6	TRUE	FALSE
chr2	168694957	A	T	ENST00000305747	ENSG00000172292	CERS6	TRUE	FALSE
chr2	168694958	G	A	ENST00000305747	ENSG00000172292	CERS6	TRUE	FALSE
chr2	168694958	G	C	ENST00000305747	ENSG00000172292	CERS6	TRUE	FALSE
chr2	168694958	G	T	ENST00000305747	ENSG00000172292	CERS6	TRUE	FALSE
chr2	168694982	C	A	ENST00000305747	ENSG00000172292	CERS6	TRUE	TRUE
chr2	168694982	C	G	ENST00000305747	ENSG00000172292	CERS6	TRUE	TRUE
chr2	168694985	T	A	ENST00000305747	ENSG00000172292	CERS6	TRUE	TRUE
chr2	168694985	T	G	ENST00000305747	ENSG00000172292	CERS6	TRUE	TRUE
chr2	168694988	C	A	ENST00000305747	ENSG00000172292	CERS6	TRUE	TRUE
chr2	168694988	C	G	ENST00000305747	ENSG00000172292	CERS6	TRUE	TRUE
chr2	168694995	G	T	ENST00000305747	ENSG00000172292	CERS6	TRUE	TRUE
chr2	168695002	C	A	ENST00000305747	ENSG00000172292	CERS6	TRUE	TRUE
chr2	168695009	T	A	ENST00000305747	ENSG00000172292	CERS6	TRUE	TRUE
chr2	168695009	T	G	ENST00000305747	ENSG00000172292	CERS6	TRUE	TRUE
chr2	168695011	G	A	ENST00000305747	ENSG00000172292	CERS6	TRUE	TRUE
chr2	168695012	G	A	ENST00000305747	ENSG00000172292	CERS6	TRUE	TRUE
chr2	168695017	T	A	ENST00000305747	ENSG00000172292	CERS6	TRUE	TRUE
chr2	168695028	C	T	ENST00000305747	ENSG00000172292	CERS6	TRUE	TRUE
chr2	168695043	A	T	ENST00000305747	ENSG00000172292	CERS6	TRUE	TRUE
chr2	168695046	A	T	ENST00000305747	ENSG00000172292	CERS6	TRUE	TRUE
chr2	168695049	A	T	ENST00000305747	ENSG00000172292	CERS6	TRUE	TRUE
chr2	168695052	G	A	ENST00000305747	ENSG00000172292	CERS6	TRUE	FALSE
chr2	168695052	G	C	ENST00000305747	ENSG00000172292	CERS6	TRUE	FALSE
chr2	168695052	G	T	ENST00000305747	ENSG00000172292	CERS6	TRUE	FALSE
chr2	168695053	T	A	ENST00000305747	ENSG00000172292	CERS6	TRUE	FALSE
chr2	168695053	T	C	ENST00000305747	ENSG00000172292	CERS6	TRUE	FALSE
chr2	168695053	T	G	ENST00000305747	ENSG00000172292	CERS6	TRUE	FALSE
chr2	168714999	A	C	ENST00000305747	ENSG00000172292	CERS6	TRUE	FALSE
chr2	168714999	A	G	ENST00000305747	ENSG00000172292	CERS6	TRUE	FALSE
chr2	168714999	A	T	ENST00000305747	ENSG00000172292	CERS6	TRUE	FALSE
chr2	168715000	G	A	ENST00000305747	ENSG00000172292	CERS6	TRUE	FALSE
chr2	168715000	G	C	ENST00000305747	ENSG00000172292	CERS6	TRUE	FALSE
chr2	168715000	G	T	ENST00000305747	ENSG00000172292	CERS6	TRUE	FALSE
chr2	168715044	T	A	ENST00000305747	ENSG00000172292	CERS6	TRUE	TRUE
chr2	168715056	C	A	ENST00000305747	ENSG00000172292	CERS6	TRUE	TRUE
chr2	168715056	C	G	ENST00000305747	ENSG00000172292	CERS6	TRUE	TRUE
chr2	168715060	T	A	ENST00000305747	ENSG00000172292	CERS6	TRUE	TRUE
chr2	168715060	T	G	ENST00000305747	ENSG00000172292	CERS6	TRUE	TRUE
chr2	168715076	C	T	ENST00000305747	ENSG00000172292	CERS6	TRUE	TRUE
chr2	168715082	G	T	ENST00000305747	ENSG00000172292	CERS6	TRUE	TRUE
chr2	168715099	T	A	ENST00000305747	ENSG00000172292	CERS6	TRUE	TRUE
chr2	168715110	C	A	ENST00000305747	ENSG00000172292	CERS6	TRUE	TRUE
chr2	168715110	C	G	ENST00000305747	ENSG00000172292	CERS6	TRUE	TRUE
chr2	168715127	G	T	ENST00000305747	ENSG00000172292	CERS6	TRUE	TRUE
chr2	168715130	G	A	ENST00000305747	ENSG00000172292	CERS6	TRUE	FALSE
chr2	168715130	G	C	ENST00000305747	ENSG00000172292	CERS6	TRUE	FALSE
chr2	168715130	G	T	ENST00000305747	ENSG00000172292	CERS6	TRUE	FALSE
chr2	168715131	T	A	ENST00000305747	ENSG00000172292	CERS6	TRUE	FALSE
chr2	168715131	T	C	ENST00000305747	ENSG00000172292	CERS6	TRUE	FALSE
chr2	168715131	T	G	ENST00000305747	ENSG00000172292	CERS6	TRUE	FALSE
chr2	168717870	A	C	ENST00000305747	ENSG00000172292	CERS6	TRUE	FALSE
chr2	168717870	A	G	ENST00000305747	ENSG00000172292	CERS6	TRUE	FALSE
chr2	168717870	A	T	ENST00000305747	ENSG00000172292	CERS6	TRUE	FALSE
chr2	168717871	G	A	ENST00000305747	ENSG00000172292	CERS6	TRUE	FALSE
chr2	168717871	G	C	ENST00000305747	ENSG00000172292	CERS6	TRUE	FALSE
chr2	168717871	G	T	ENST00000305747	ENSG00000172292	CERS6	TRUE	FALSE
chr2	168717878	A	T	ENST00000305747	ENSG00000172292	CERS6	TRUE	TRUE
chr2	168717892	T	A	ENST00000305747	ENSG00000172292	CERS6	TRUE	TRUE
chr2	168717892	T	G	ENST00000305747	ENSG00000172292	CERS6	TRUE	TRUE
chr2	168717896	A	T	ENST00000305747	ENSG00000172292	CERS6	TRUE	TRUE
chr2	168717902	C	T	ENST00000305747	ENSG00000172292	CERS6	TRUE	TRUE
chr2	168717905	A	T	ENST00000305747	ENSG00000172292	CERS6	TRUE	TRUE
chr2	168717913	T	A	ENST00000305747	ENSG00000172292	CERS6	TRUE	TRUE
chr2	168717956	C	T	ENST00000305747	ENSG00000172292	CERS6	TRUE	TRUE
chr2	168717978	G	A	ENST00000305747	ENSG00000172292	CERS6	TRUE	TRUE
chr2	168717979	G	A	ENST00000305747	ENSG00000172292	CERS6	TRUE	FALSE
chr2	168717979	G	C	ENST00000305747	ENSG00000172292	CERS6	TRUE	FALSE
chr2	168717979	G	T	ENST00000305747	ENSG00000172292	CERS6	TRUE	FALSE
chr2	168717980	T	A	ENST00000305747	ENSG00000172292	CERS6	TRUE	FALSE
chr2	168717980	T	C	ENST00000305747	ENSG00000172292	CERS6	TRUE	FALSE
chr2	168717980	T	G	ENST00000305747	ENSG00000172292	CERS6	TRUE	FALSE
chr2	168765590	A	C	ENST00000305747	ENSG00000172292	CERS6	TRUE	FALSE
chr2	168765590	A	G	ENST00000305747	ENSG00000172292	CERS6	TRUE	FALSE
chr2	168765590	A	T	ENST00000305747	ENSG00000172292	CERS6	TRUE	FALSE
chr2	168765591	G	A	ENST00000305747	ENSG00000172292	CERS6	TRUE	FALSE
chr2	168765591	G	C	ENST00000305747	ENSG00000172292	CERS6	TRUE	FALSE
chr2	168765591	G	T	ENST00000305747	ENSG00000172292	CERS6	TRUE	FALSE
chr2	168765592	G	A	ENST00000305747	ENSG00000172292	CERS6	TRUE	TRUE
chr2	168765597	T	A	ENST00000305747	ENSG00000172292	CERS6	TRUE	TRUE
chr2	168765597	T	G	ENST00000305747	ENSG00000172292	CERS6	TRUE	TRUE
chr2	168765609	T	A	ENST00000305747	ENSG00000172292	CERS6	TRUE	TRUE
chr2	168765609	T	G	ENST00000305747	ENSG00000172292	CERS6	TRUE	TRUE
chr2	168765614	G	T	ENST00000305747	ENSG00000172292	CERS6	TRUE	TRUE
chr2	168765621	G	A	ENST00000305747	ENSG00000172292	CERS6	TRUE	TRUE
chr2	168765622	G	A	ENST00000305747	ENSG00000172292	CERS6	TRUE	TRUE
chr2	168765623	G	T	ENST00000305747	ENSG00000172292	CERS6	TRUE	TRUE
chr2	168765632	G	T	ENST00000305747	ENSG00000172292	CERS6	TRUE	TRUE
chr2	168765640	C	A	ENST00000305747	ENSG00000172292	CERS6	TRUE	TRUE
chr2	168765640	C	G	ENST00000305747	ENSG00000172292	CERS6	TRUE	TRUE
chr2	168765648	G	A	ENST00000305747	ENSG00000172292	CERS6	TRUE	TRUE
chr2	168765649	G	A	ENST00000305747	ENSG00000172292	CERS6	TRUE	TRUE
chr2	168765651	G	A	ENST00000305747	ENSG00000172292	CERS6	TRUE	TRUE
chr2	168765652	G	A	ENST00000305747	ENSG00000172292	CERS6	TRUE	TRUE
chr2	168765672	T	A	ENST00000305747	ENSG00000172292	CERS6	TRUE	TRUE
chr2	168765680	C	T	ENST00000305747	ENSG00000172292	CERS6	TRUE	TRUE
chr2	168765687	T	A	ENST00000305747	ENSG00000172292	CERS6	TRUE	TRUE
chr2	168765694	C	A	ENST00000305747	ENSG00000172292	CERS6	TRUE	TRUE
chr2	168765699	G	A	ENST00000305747	ENSG00000172292	CERS6	FALSE	FALSE
chr2	168765700	G	A	ENST00000305747	ENSG00000172292	CERS6	FALSE	FALSE
chr2	168765706	C	A	ENST00000305747	ENSG00000172292	CERS6	FALSE	FALSE
chr2	168765706	C	G	ENST00000305747	ENSG00000172292	CERS6	FALSE	FALSE
chr2	168765708	T	A	ENST00000305747	ENSG00000172292	CERS6	FALSE	FALSE
chr2	168765716	A	T	ENST00000305747	ENSG00000172292	CERS6	FALSE	FALSE
chr2	168765727	C	A	ENST00000305747	ENSG00000172292	CERS6	FALSE	FALSE
chr2	168765728	A	T	ENST00000305747	ENSG00000172292	CERS6	FALSE	FALSE
chr2	168765738	C	A	ENST00000305747	ENSG00000172292	CERS6	FALSE	FALSE
chr2	168765738	C	G	ENST00000305747	ENSG00000172292	CERS6	FALSE	FALSE
chr2	168765740	A	T	ENST00000305747	ENSG00000172292	CERS6	FALSE	FALSE
chr2	168765746	A	T	ENST00000305747	ENSG00000172292	CERS6	FALSE	FALSE
chr2	168765749	G	A	ENST00000305747	ENSG00000172292	CERS6	TRUE	FALSE
chr2	168765749	G	C	ENST00000305747	ENSG00000172292	CERS6	TRUE	FALSE
chr2	168765749	G	T	ENST00000305747	ENSG00000172292	CERS6	TRUE	FALSE
chr2	168765750	T	A	ENST00000305747	ENSG00000172292	CERS6	TRUE	FALSE
chr2	168765750	T	C	ENST00000305747	ENSG00000172292	CERS6	TRUE	FALSE
chr2	168765750	T	G	ENST00000305747	ENSG00000172292	CERS6	TRUE	FALSE
chr2	168769508	A	C	ENST00000305747	ENSG00000172292	CERS6	TRUE	FALSE
chr2	168769508	A	G	ENST00000305747	ENSG00000172292	CERS6	TRUE	FALSE
chr2	168769508	A	T	ENST00000305747	ENSG00000172292	CERS6	TRUE	FALSE
chr2	168769509	G	A	ENST00000305747	ENSG00000172292	CERS6	TRUE	FALSE
chr2	168769509	G	C	ENST00000305747	ENSG00000172292	CERS6	TRUE	FALSE
chr2	168769509	G	T	ENST00000305747	ENSG00000172292	CERS6	TRUE	FALSE
chr2	168769516	A	T	ENST00000305747	ENSG00000172292	CERS6	FALSE	FALSE
chr2	168769525	C	T	ENST00000305747	ENSG00000172292	CERS6	FALSE	FALSE
chr2	168769537	G	T	ENST00000305747	ENSG00000172292	CERS6	FALSE	FALSE
chr2	168769547	C	A	ENST00000305747	ENSG00000172292	CERS6	FALSE	FALSE
chr2	168769547	C	G	ENST00000305747	ENSG00000172292	CERS6	FALSE	FALSE
chr2	168769552	G	T	ENST00000305747	ENSG00000172292	CERS6	FALSE	FALSE
chr2	168769555	G	T	ENST00000305747	ENSG00000172292	CERS6	FALSE	FALSE
chr2	168769562	C	A	ENST00000305747	ENSG00000172292	CERS6	FALSE	FALSE
chr2	168769562	C	G	ENST00000305747	ENSG00000172292	CERS6	FALSE	FALSE
chr2	168769564	G	T	ENST00000305747	ENSG00000172292	CERS6	FALSE	FALSE
chr2	168769573	G	T	ENST00000305747	ENSG00000172292	CERS6	FALSE	FALSE
chr2	168769576	A	T	ENST00000305747	ENSG00000172292	CERS6	FALSE	FALSE
chr2	168769629	T	A	ENST00000305747	ENSG00000172292	CERS6	FALSE	FALSE
chr2	168769629	T	G	ENST00000305747	ENSG00000172292	CERS6	FALSE	FALSE
chr2	168769647	C	A	ENST00000305747	ENSG00000172292	CERS6	FALSE	FALSE
chr2	168802670	T	A	ENST00000317647	ENSG00000163072	NOSTRIN	FALSE	FALSE
chr2	168802674	G	A	ENST00000317647	ENSG00000163072	NOSTRIN	FALSE	FALSE
chr2	168802674	G	C	ENST00000317647	ENSG00000163072	NOSTRIN	FALSE	FALSE
chr2	168802674	G	T	ENST00000317647	ENSG00000163072	NOSTRIN	FALSE	FALSE
chr2	168802675	T	A	ENST00000317647	ENSG00000163072	NOSTRIN	FALSE	FALSE
chr2	168802675	T	C	ENST00000317647	ENSG00000163072	NOSTRIN	FALSE	FALSE
chr2	168802675	T	G	ENST00000317647	ENSG00000163072	NOSTRIN	FALSE	FALSE
chr2	168811565	A	C	ENST00000317647	ENSG00000163072	NOSTRIN	TRUE	FALSE
chr2	168811565	A	G	ENST00000317647	ENSG00000163072	NOSTRIN	TRUE	FALSE
chr2	168811565	A	T	ENST00000317647	ENSG00000163072	NOSTRIN	TRUE	FALSE
chr2	168811566	G	A	ENST00000317647	ENSG00000163072	NOSTRIN	TRUE	FALSE
chr2	168811566	G	C	ENST00000317647	ENSG00000163072	NOSTRIN	TRUE	FALSE
chr2	168811566	G	T	ENST00000317647	ENSG00000163072	NOSTRIN	TRUE	FALSE
chr2	168811569	T	A	ENST00000317647	ENSG00000163072	NOSTRIN	FALSE	FALSE
chr2	168811569	T	G	ENST00000317647	ENSG00000163072	NOSTRIN	FALSE	FALSE
chr2	168811573	A	T	ENST00000317647	ENSG00000163072	NOSTRIN	FALSE	FALSE
chr2	168811581	C	A	ENST00000317647	ENSG00000163072	NOSTRIN	FALSE	FALSE
chr2	168811581	C	G	ENST00000317647	ENSG00000163072	NOSTRIN	FALSE	FALSE
chr2	168811582	A	T	ENST00000317647	ENSG00000163072	NOSTRIN	FALSE	FALSE
chr2	168811591	A	T	ENST00000317647	ENSG00000163072	NOSTRIN	FALSE	FALSE
chr2	168811594	G	T	ENST00000317647	ENSG00000163072	NOSTRIN		FALSE
chr2	168811603	C	T	ENST00000317647	ENSG00000163072	NOSTRIN		FALSE
chr2	168811609	G	T	ENST00000317647	ENSG00000163072	NOSTRIN		FALSE
chr2	168811612	G	T	ENST00000317647	ENSG00000163072	NOSTRIN
chr2	168811623	C	A	ENST00000317647	ENSG00000163072	NOSTRIN
chr2	168811624	A	T	ENST00000317647	ENSG00000163072	NOSTRIN
chr2	168811627	C	T	ENST00000317647	ENSG00000163072	NOSTRIN
chr2	168811645	C	T	ENST00000317647	ENSG00000163072	NOSTRIN
chr2	168811648	C	T	ENST00000317647	ENSG00000163072	NOSTRIN
chr2	168811653	G	A	ENST00000317647	ENSG00000163072	NOSTRIN	TRUE	FALSE
chr2	168811653	G	C	ENST00000317647	ENSG00000163072	NOSTRIN	TRUE	FALSE
chr2	168811653	G	T	ENST00000317647	ENSG00000163072	NOSTRIN	TRUE	FALSE
chr2	168811654	T	A	ENST00000317647	ENSG00000163072	NOSTRIN	TRUE	FALSE
chr2	168811654	T	C	ENST00000317647	ENSG00000163072	NOSTRIN	TRUE	FALSE
chr2	168811654	T	G	ENST00000317647	ENSG00000163072	NOSTRIN	TRUE	FALSE
chr2	168824632	A	C	ENST00000317647	ENSG00000163072	NOSTRIN	TRUE	FALSE
chr2	168824632	A	G	ENST00000317647	ENSG00000163072	NOSTRIN	TRUE	FALSE
chr2	168824632	A	T	ENST00000317647	ENSG00000163072	NOSTRIN	TRUE	FALSE
chr2	168824633	G	A	ENST00000317647	ENSG00000163072	NOSTRIN	TRUE	FALSE
chr2	168824633	G	C	ENST00000317647	ENSG00000163072	NOSTRIN	TRUE	FALSE
chr2	168824633	G	T	ENST00000317647	ENSG00000163072	NOSTRIN	TRUE	FALSE
chr2	168824644	G	T	ENST00000317647	ENSG00000163072	NOSTRIN
chr2	168824655	T	A	ENST00000317647	ENSG00000163072	NOSTRIN
chr2	168824655	T	G	ENST00000317647	ENSG00000163072	NOSTRIN
chr2	168824659	A	T	ENST00000317647	ENSG00000163072	NOSTRIN
chr2	168824662	G	T	ENST00000317647	ENSG00000163072	NOSTRIN
chr2	168824668	C	T	ENST00000317647	ENSG00000163072	NOSTRIN
chr2	168824671	A	T	ENST00000317647	ENSG00000163072	NOSTRIN
chr2	168824683	A	T	ENST00000317647	ENSG00000163072	NOSTRIN
chr2	168824692	A	T	ENST00000317647	ENSG00000163072	NOSTRIN
chr2	168824699	T	A	ENST00000317647	ENSG00000163072	NOSTRIN
chr2	168824699	T	G	ENST00000317647	ENSG00000163072	NOSTRIN
chr2	168824701	C	T	ENST00000317647	ENSG00000163072	NOSTRIN
chr2	168824710	A	T	ENST00000317647	ENSG00000163072	NOSTRIN
chr2	168824713	A	T	ENST00000317647	ENSG00000163072	NOSTRIN
chr2	168824718	G	A	ENST00000317647	ENSG00000163072	NOSTRIN	TRUE	FALSE
chr2	168824718	G	C	ENST00000317647	ENSG00000163072	NOSTRIN	TRUE	FALSE
chr2	168824718	G	T	ENST00000317647	ENSG00000163072	NOSTRIN	TRUE	FALSE
chr2	168824719	T	A	ENST00000317647	ENSG00000163072	NOSTRIN	TRUE	FALSE
chr2	168824719	T	C	ENST00000317647	ENSG00000163072	NOSTRIN	FALSE	FALSE
chr2	168824719	T	G	ENST00000317647	ENSG00000163072	NOSTRIN	TRUE	FALSE
chr2	168828156	A	C	ENST00000317647	ENSG00000163072	NOSTRIN	FALSE	FALSE
chr2	168828156	A	G	ENST00000317647	ENSG00000163072	NOSTRIN	FALSE	FALSE
chr2	168828156	A	T	ENST00000317647	ENSG00000163072	NOSTRIN	FALSE	FALSE
chr2	168828157	G	A	ENST00000317647	ENSG00000163072	NOSTRIN	FALSE	FALSE
chr2	168828157	G	C	ENST00000317647	ENSG00000163072	NOSTRIN	FALSE	FALSE
chr2	168828157	G	T	ENST00000317647	ENSG00000163072	NOSTRIN	FALSE	FALSE
chr2	168828161	T	A	ENST00000317647	ENSG00000163072	NOSTRIN
chr2	168828175	G	A	ENST00000317647	ENSG00000163072	NOSTRIN
chr2	168828176	G	A	ENST00000317647	ENSG00000163072	NOSTRIN
chr2	168828181	G	A	ENST00000317647	ENSG00000163072	NOSTRIN
chr2	168828182	G	A	ENST00000317647	ENSG00000163072	NOSTRIN
chr2	168828187	C	A	ENST00000317647	ENSG00000163072	NOSTRIN
chr2	168828187	C	G	ENST00000317647	ENSG00000163072	NOSTRIN
chr2	168828189	G	T	ENST00000317647	ENSG00000163072	NOSTRIN
chr2	168828192	G	T	ENST00000317647	ENSG00000163072	NOSTRIN
chr2	168828198	A	T	ENST00000317647	ENSG00000163072	NOSTRIN
chr2	168828219	C	T	ENST00000317647	ENSG00000163072	NOSTRIN
chr2	168828221	G	A	ENST00000317647	ENSG00000163072	NOSTRIN	FALSE	FALSE
chr2	168828221	G	C	ENST00000317647	ENSG00000163072	NOSTRIN	FALSE	FALSE
chr2	168828221	G	T	ENST00000317647	ENSG00000163072	NOSTRIN	FALSE	FALSE
chr2	168828222	T	A	ENST00000317647	ENSG00000163072	NOSTRIN	FALSE	FALSE
chr2	168828222	T	C	ENST00000317647	ENSG00000163072	NOSTRIN	FALSE	FALSE
chr2	168828222	T	G	ENST00000317647	ENSG00000163072	NOSTRIN	FALSE	FALSE
chr2	168828418	A	C	ENST00000317647	ENSG00000163072	NOSTRIN	TRUE	FALSE
chr2	168828418	A	G	ENST00000317647	ENSG00000163072	NOSTRIN	TRUE	FALSE
chr2	168828418	A	T	ENST00000317647	ENSG00000163072	NOSTRIN	TRUE	FALSE
chr2	168828419	G	A	ENST00000317647	ENSG00000163072	NOSTRIN	TRUE	FALSE
chr2	168828419	G	C	ENST00000317647	ENSG00000163072	NOSTRIN	TRUE	FALSE
chr2	168828419	G	T	ENST00000317647	ENSG00000163072	NOSTRIN	TRUE	FALSE
chr2	168828421	A	T	ENST00000317647	ENSG00000163072	NOSTRIN
chr2	168828430	A	T	ENST00000317647	ENSG00000163072	NOSTRIN
chr2	168828439	G	T	ENST00000317647	ENSG00000163072	NOSTRIN
chr2	168828443	T	A	ENST00000317647	ENSG00000163072	NOSTRIN
chr2	168828445	G	T	ENST00000317647	ENSG00000163072	NOSTRIN
chr2	168828454	A	T	ENST00000317647	ENSG00000163072	NOSTRIN
chr2	168828465	T	A	ENST00000317647	ENSG00000163072	NOSTRIN
chr2	168828465	T	G	ENST00000317647	ENSG00000163072	NOSTRIN
chr2	168828466	C	T	ENST00000317647	ENSG00000163072	NOSTRIN
chr2	168828481	C	T	ENST00000317647	ENSG00000163072	NOSTRIN
chr2	168828484	G	T	ENST00000317647	ENSG00000163072	NOSTRIN
chr2	168828487	A	T	ENST00000317647	ENSG00000163072	NOSTRIN
chr2	168828490	A	T	ENST00000317647	ENSG00000163072	NOSTRIN
chr2	168828493	A	T	ENST00000317647	ENSG00000163072	NOSTRIN
chr2	168828496	A	T	ENST00000317647	ENSG00000163072	NOSTRIN
chr2	168828500	C	A	ENST00000317647	ENSG00000163072	NOSTRIN
chr2	168828500	C	G	ENST00000317647	ENSG00000163072	NOSTRIN
chr2	168828502	G	A	ENST00000317647	ENSG00000163072	NOSTRIN	TRUE	FALSE
chr2	168828502	G	C	ENST00000317647	ENSG00000163072	NOSTRIN	TRUE	FALSE
chr2	168828502	G	T	ENST00000317647	ENSG00000163072	NOSTRIN	TRUE	FALSE
chr2	168828503	T	A	ENST00000317647	ENSG00000163072	NOSTRIN	TRUE	FALSE
chr2	168828503	T	C	ENST00000317647	ENSG00000163072	NOSTRIN	TRUE	FALSE
chr2	168828503	T	G	ENST00000317647	ENSG00000163072	NOSTRIN	TRUE	FALSE
chr2	168831470	A	C	ENST00000317647	ENSG00000163072	NOSTRIN	TRUE	FALSE
chr2	168831470	A	G	ENST00000317647	ENSG00000163072	NOSTRIN	TRUE	FALSE
chr2	168831470	A	T	ENST00000317647	ENSG00000163072	NOSTRIN	TRUE	FALSE
chr2	168831471	G	A	ENST00000317647	ENSG00000163072	NOSTRIN	TRUE	FALSE
chr2	168831471	G	C	ENST00000317647	ENSG00000163072	NOSTRIN	TRUE	FALSE
chr2	168831471	G	T	ENST00000317647	ENSG00000163072	NOSTRIN	TRUE	FALSE
chr2	168831481	G	T	ENST00000317647	ENSG00000163072	NOSTRIN
chr2	168831487	G	T	ENST00000317647	ENSG00000163072	NOSTRIN
chr2	168831490	A	T	ENST00000317647	ENSG00000163072	NOSTRIN
chr2	168831518	G	A	ENST00000317647	ENSG00000163072	NOSTRIN
chr2	168831519	G	A	ENST00000317647	ENSG00000163072	NOSTRIN
chr2	168831523	C	T	ENST00000317647	ENSG00000163072	NOSTRIN
chr2	168831526	C	T	ENST00000317647	ENSG00000163072	NOSTRIN
chr2	168831532	A	T	ENST00000317647	ENSG00000163072	NOSTRIN
chr2	168831535	G	A	ENST00000317647	ENSG00000163072	NOSTRIN	TRUE	FALSE
chr2	168831535	G	C	ENST00000317647	ENSG00000163072	NOSTRIN	TRUE	FALSE
chr2	168831535	G	T	ENST00000317647	ENSG00000163072	NOSTRIN	TRUE	FALSE
chr2	168831536	C	A	ENST00000317647	ENSG00000163072	NOSTRIN	FALSE	FALSE
chr2	168831536	C	G	ENST00000317647	ENSG00000163072	NOSTRIN	FALSE	FALSE
chr2	168831536	C	T	ENST00000317647	ENSG00000163072	NOSTRIN	FALSE	FALSE
chr2	168834225	A	C	ENST00000317647	ENSG00000163072	NOSTRIN	TRUE	FALSE
chr2	168834225	A	G	ENST00000317647	ENSG00000163072	NOSTRIN	TRUE	FALSE
chr2	168834225	A	T	ENST00000317647	ENSG00000163072	NOSTRIN	TRUE	FALSE
chr2	168834226	G	A	ENST00000317647	ENSG00000163072	NOSTRIN	TRUE	FALSE
chr2	168834226	G	C	ENST00000317647	ENSG00000163072	NOSTRIN	TRUE	FALSE
chr2	168834226	G	T	ENST00000317647	ENSG00000163072	NOSTRIN	TRUE	FALSE
chr2	168834230	A	T	ENST00000317647	ENSG00000163072	NOSTRIN
chr2	168834233	A	T	ENST00000317647	ENSG00000163072	NOSTRIN
chr2	168834236	A	T	ENST00000317647	ENSG00000163072	NOSTRIN
chr2	168834240	T	A	ENST00000317647	ENSG00000163072	NOSTRIN
chr2	168834240	T	G	ENST00000317647	ENSG00000163072	NOSTRIN
chr2	168834254	A	T	ENST00000317647	ENSG00000163072	NOSTRIN
chr2	168834257	A	T	ENST00000317647	ENSG00000163072	NOSTRIN
chr2	168834263	G	T	ENST00000317647	ENSG00000163072	NOSTRIN
chr2	168834275	C	T	ENST00000317647	ENSG00000163072	NOSTRIN
chr2	168834284	G	T	ENST00000317647	ENSG00000163072	NOSTRIN
chr2	168834293	A	T	ENST00000317647	ENSG00000163072	NOSTRIN
chr2	168834296	C	T	ENST00000317647	ENSG00000163072	NOSTRIN
chr2	168834308	G	T	ENST00000317647	ENSG00000163072	NOSTRIN
chr2	168834311	A	T	ENST00000317647	ENSG00000163072	NOSTRIN
chr2	168834314	G	T	ENST00000317647	ENSG00000163072	NOSTRIN
chr2	168834317	A	T	ENST00000317647	ENSG00000163072	NOSTRIN
chr2	168834323	A	T	ENST00000317647	ENSG00000163072	NOSTRIN
chr2	168834326	G	A	ENST00000317647	ENSG00000163072	NOSTRIN	TRUE	FALSE
chr2	168834326	G	C	ENST00000317647	ENSG00000163072	NOSTRIN	TRUE	FALSE
chr2	168834326	G	T	ENST00000317647	ENSG00000163072	NOSTRIN	TRUE	FALSE
chr2	168834327	T	A	ENST00000317647	ENSG00000163072	NOSTRIN	TRUE	FALSE
chr2	168834327	T	C	ENST00000317647	ENSG00000163072	NOSTRIN	TRUE	FALSE
chr2	168834327	T	G	ENST00000317647	ENSG00000163072	NOSTRIN	TRUE	FALSE
chr2	168842990	A	C	ENST00000317647	ENSG00000163072	NOSTRIN	TRUE	FALSE
chr2	168842990	A	G	ENST00000317647	ENSG00000163072	NOSTRIN	TRUE	FALSE
chr2	168842990	A	T	ENST00000317647	ENSG00000163072	NOSTRIN	TRUE	FALSE
chr2	168842991	G	A	ENST00000317647	ENSG00000163072	NOSTRIN	TRUE	FALSE
chr2	168842991	G	C	ENST00000317647	ENSG00000163072	NOSTRIN	TRUE	FALSE
chr2	168842991	G	T	ENST00000317647	ENSG00000163072	NOSTRIN	TRUE	FALSE
chr2	168843001	A	T	ENST00000317647	ENSG00000163072	NOSTRIN
chr2	168843010	A	T	ENST00000317647	ENSG00000163072	NOSTRIN
chr2	168843014	C	A	ENST00000317647	ENSG00000163072	NOSTRIN
chr2	168843014	C	G	ENST00000317647	ENSG00000163072	NOSTRIN
chr2	168843019	G	T	ENST00000317647	ENSG00000163072	NOSTRIN
chr2	168843022	A	T	ENST00000317647	ENSG00000163072	NOSTRIN
chr2	168843026	T	A	ENST00000317647	ENSG00000163072	NOSTRIN
chr2	168843028	G	T	ENST00000317647	ENSG00000163072	NOSTRIN
chr2	168843031	A	T	ENST00000317647	ENSG00000163072	NOSTRIN
chr2	168843034	G	T	ENST00000317647	ENSG00000163072	NOSTRIN
chr2	168843040	G	T	ENST00000317647	ENSG00000163072	NOSTRIN
chr2	168843048	C	A	ENST00000317647	ENSG00000163072	NOSTRIN
chr2	168843048	C	G	ENST00000317647	ENSG00000163072	NOSTRIN
chr2	168843051	C	A	ENST00000317647	ENSG00000163072	NOSTRIN
chr2	168843051	C	G	ENST00000317647	ENSG00000163072	NOSTRIN
chr2	168843052	C	T	ENST00000317647	ENSG00000163072	NOSTRIN
chr2	168843055	A	T	ENST00000317647	ENSG00000163072	NOSTRIN
chr2	168843072	T	A	ENST00000317647	ENSG00000163072	NOSTRIN
chr2	168843072	T	G	ENST00000317647	ENSG00000163072	NOSTRIN
chr2	168843079	A	T	ENST00000317647	ENSG00000163072	NOSTRIN
chr2	168843085	A	T	ENST00000317647	ENSG00000163072	NOSTRIN
chr2	168843089	G	A	ENST00000317647	ENSG00000163072	NOSTRIN
chr2	168843090	G	A	ENST00000317647	ENSG00000163072	NOSTRIN
chr2	168843091	G	T	ENST00000317647	ENSG00000163072	NOSTRIN
chr2	168843103	G	T	ENST00000317647	ENSG00000163072	NOSTRIN
chr2	168843111	C	A	ENST00000317647	ENSG00000163072	NOSTRIN
chr2	168843114	C	A	ENST00000317647	ENSG00000163072	NOSTRIN
chr2	168843114	C	G	ENST00000317647	ENSG00000163072	NOSTRIN
chr2	168843115	C	T	ENST00000317647	ENSG00000163072	NOSTRIN
chr2	168843118	G	A	ENST00000317647	ENSG00000163072	NOSTRIN	TRUE	FALSE
chr2	168843118	G	C	ENST00000317647	ENSG00000163072	NOSTRIN	TRUE	FALSE
chr2	168843118	G	T	ENST00000317647	ENSG00000163072	NOSTRIN	TRUE	FALSE
chr2	168843119	T	A	ENST00000317647	ENSG00000163072	NOSTRIN	TRUE	FALSE
chr2	168843119	T	C	ENST00000317647	ENSG00000163072	NOSTRIN	FALSE	FALSE
chr2	168843119	T	G	ENST00000317647	ENSG00000163072	NOSTRIN	TRUE	FALSE
chr2	168851082	A	C	ENST00000317647	ENSG00000163072	NOSTRIN	TRUE	FALSE
chr2	168851082	A	G	ENST00000317647	ENSG00000163072	NOSTRIN	TRUE	FALSE
chr2	168851082	A	T	ENST00000317647	ENSG00000163072	NOSTRIN	TRUE	FALSE
chr2	168851083	G	A	ENST00000317647	ENSG00000163072	NOSTRIN	TRUE	FALSE
chr2	168851083	G	C	ENST00000317647	ENSG00000163072	NOSTRIN	TRUE	FALSE
chr2	168851083	G	T	ENST00000317647	ENSG00000163072	NOSTRIN	TRUE	FALSE
chr2	168851093	G	T	ENST00000317647	ENSG00000163072	NOSTRIN	TRUE	TRUE
chr2	168851099	G	T	ENST00000317647	ENSG00000163072	NOSTRIN	TRUE	TRUE
chr2	168851102	A	T	ENST00000317647	ENSG00000163072	NOSTRIN	TRUE	TRUE
chr2	168851105	G	T	ENST00000317647	ENSG00000163072	NOSTRIN	TRUE	TRUE
chr2	168851108	A	T	ENST00000317647	ENSG00000163072	NOSTRIN	TRUE	TRUE
chr2	168851114	C	T	ENST00000317647	ENSG00000163072	NOSTRIN	TRUE	TRUE
chr2	168851121	T	A	ENST00000317647	ENSG00000163072	NOSTRIN	TRUE	TRUE
chr2	168851121	T	G	ENST00000317647	ENSG00000163072	NOSTRIN	TRUE	TRUE
chr2	168851125	C	A	ENST00000317647	ENSG00000163072	NOSTRIN	TRUE	TRUE
chr2	168851133	T	A	ENST00000317647	ENSG00000163072	NOSTRIN	TRUE	TRUE
chr2	168851133	T	G	ENST00000317647	ENSG00000163072	NOSTRIN	TRUE	TRUE
chr2	168851138	C	T	ENST00000317647	ENSG00000163072	NOSTRIN	TRUE	TRUE
chr2	168851143	C	A	ENST00000317647	ENSG00000163072	NOSTRIN	TRUE	TRUE
chr2	168851143	C	G	ENST00000317647	ENSG00000163072	NOSTRIN	TRUE	TRUE
chr2	168851147	C	T	ENST00000317647	ENSG00000163072	NOSTRIN	TRUE	TRUE
chr2	168851168	C	T	ENST00000317647	ENSG00000163072	NOSTRIN	TRUE	TRUE
chr2	168851183	G	A	ENST00000317647	ENSG00000163072	NOSTRIN	TRUE	FALSE
chr2	168851183	G	C	ENST00000317647	ENSG00000163072	NOSTRIN	TRUE	FALSE
chr2	168851183	G	T	ENST00000317647	ENSG00000163072	NOSTRIN	TRUE	FALSE
chr2	168851184	T	A	ENST00000317647	ENSG00000163072	NOSTRIN	TRUE	FALSE
chr2	168851184	T	C	ENST00000317647	ENSG00000163072	NOSTRIN	TRUE	FALSE
chr2	168851184	T	G	ENST00000317647	ENSG00000163072	NOSTRIN	TRUE	FALSE
chr2	168851277	A	C	ENST00000317647	ENSG00000163072	NOSTRIN	TRUE	FALSE
chr2	168851277	A	G	ENST00000317647	ENSG00000163072	NOSTRIN	TRUE	FALSE
chr2	168851277	A	T	ENST00000317647	ENSG00000163072	NOSTRIN	TRUE	FALSE
chr2	168851278	G	A	ENST00000317647	ENSG00000163072	NOSTRIN	TRUE	FALSE
chr2	168851278	G	C	ENST00000317647	ENSG00000163072	NOSTRIN	TRUE	FALSE
chr2	168851278	G	T	ENST00000317647	ENSG00000163072	NOSTRIN	TRUE	FALSE
chr2	168851281	C	A	ENST00000317647	ENSG00000163072	NOSTRIN	TRUE	TRUE
chr2	168851288	C	T	ENST00000317647	ENSG00000163072	NOSTRIN	TRUE	TRUE
chr2	168851299	T	A	ENST00000317647	ENSG00000163072	NOSTRIN	TRUE	TRUE
chr2	168851309	A	T	ENST00000317647	ENSG00000163072	NOSTRIN	TRUE	TRUE
chr2	168851321	G	T	ENST00000317647	ENSG00000163072	NOSTRIN	TRUE	TRUE
chr2	168851324	A	T	ENST00000317647	ENSG00000163072	NOSTRIN	TRUE	TRUE
chr2	168851333	C	T	ENST00000317647	ENSG00000163072	NOSTRIN	TRUE	TRUE
chr2	168851345	G	T	ENST00000317647	ENSG00000163072	NOSTRIN	TRUE	TRUE
chr2	168851348	G	T	ENST00000317647	ENSG00000163072	NOSTRIN	TRUE	TRUE
chr2	168851361	T	A	ENST00000317647	ENSG00000163072	NOSTRIN	TRUE	TRUE
chr2	168851361	T	G	ENST00000317647	ENSG00000163072	NOSTRIN	TRUE	TRUE
chr2	168851369	G	T	ENST00000317647	ENSG00000163072	NOSTRIN	TRUE	TRUE
chr2	168851375	A	T	ENST00000317647	ENSG00000163072	NOSTRIN	TRUE	TRUE
chr2	168851381	G	T	ENST00000317647	ENSG00000163072	NOSTRIN	TRUE	TRUE
chr2	168851391	T	A	ENST00000317647	ENSG00000163072	NOSTRIN	TRUE	TRUE
chr2	168851391	T	G	ENST00000317647	ENSG00000163072	NOSTRIN	TRUE	TRUE
chr2	168851401	C	A	ENST00000317647	ENSG00000163072	NOSTRIN	TRUE	TRUE
chr2	168851401	C	G	ENST00000317647	ENSG00000163072	NOSTRIN	TRUE	TRUE
chr2	168851405	G	A	ENST00000317647	ENSG00000163072	NOSTRIN	TRUE	FALSE
chr2	168851405	G	C	ENST00000317647	ENSG00000163072	NOSTRIN	TRUE	FALSE
chr2	168851405	G	T	ENST00000317647	ENSG00000163072	NOSTRIN	TRUE	FALSE
chr2	168851406	T	A	ENST00000317647	ENSG00000163072	NOSTRIN	TRUE	FALSE
chr2	168851406	T	C	ENST00000317647	ENSG00000163072	NOSTRIN	TRUE	FALSE
chr2	168851406	T	G	ENST00000317647	ENSG00000163072	NOSTRIN	TRUE	FALSE
chr2	168855350	A	C	ENST00000317647	ENSG00000163072	NOSTRIN	TRUE	FALSE
chr2	168855350	A	G	ENST00000317647	ENSG00000163072	NOSTRIN	TRUE	FALSE
chr2	168855350	A	T	ENST00000317647	ENSG00000163072	NOSTRIN	TRUE	FALSE
chr2	168855351	G	A	ENST00000317647	ENSG00000163072	NOSTRIN	TRUE	FALSE
chr2	168855351	G	C	ENST00000317647	ENSG00000163072	NOSTRIN	TRUE	FALSE
chr2	168855351	G	T	ENST00000317647	ENSG00000163072	NOSTRIN	TRUE	FALSE
chr2	168855352	G	T	ENST00000317647	ENSG00000163072	NOSTRIN	TRUE	TRUE
chr2	168855355	G	T	ENST00000317647	ENSG00000163072	NOSTRIN	TRUE	TRUE
chr2	168855379	A	T	ENST00000317647	ENSG00000163072	NOSTRIN	TRUE	TRUE
chr2	168855382	G	T	ENST00000317647	ENSG00000163072	NOSTRIN	TRUE	TRUE
chr2	168855385	A	T	ENST00000317647	ENSG00000163072	NOSTRIN	TRUE	TRUE
chr2	168855388	C	T	ENST00000317647	ENSG00000163072	NOSTRIN	TRUE	TRUE
chr2	168855391	A	T	ENST00000317647	ENSG00000163072	NOSTRIN	TRUE	TRUE
chr2	168855398	T	A	ENST00000317647	ENSG00000163072	NOSTRIN	TRUE	TRUE
chr2	168855398	T	G	ENST00000317647	ENSG00000163072	NOSTRIN	TRUE	TRUE
chr2	168855403	A	T	ENST00000317647	ENSG00000163072	NOSTRIN	TRUE	TRUE
chr2	168855409	A	T	ENST00000317647	ENSG00000163072	NOSTRIN	TRUE	TRUE
chr2	168855413	T	A	ENST00000317647	ENSG00000163072	NOSTRIN	TRUE	TRUE
chr2	168855413	T	G	ENST00000317647	ENSG00000163072	NOSTRIN	TRUE	TRUE
chr2	168855416	T	A	ENST00000317647	ENSG00000163072	NOSTRIN	TRUE	TRUE
chr2	168855418	A	T	ENST00000317647	ENSG00000163072	NOSTRIN
chr2	168855424	C	T	ENST00000317647	ENSG00000163072	NOSTRIN	TRUE	TRUE
chr2	168855427	A	T	ENST00000317647	ENSG00000163072	NOSTRIN	TRUE	TRUE
chr2	168855436	G	T	ENST00000317647	ENSG00000163072	NOSTRIN	TRUE	TRUE
chr2	168855439	A	T	ENST00000317647	ENSG00000163072	NOSTRIN	TRUE	TRUE
chr2	168855446	C	A	ENST00000317647	ENSG00000163072	NOSTRIN	TRUE	TRUE
chr2	168855446	C	G	ENST00000317647	ENSG00000163072	NOSTRIN	TRUE	TRUE
chr2	168855448	A	T	ENST00000317647	ENSG00000163072	NOSTRIN	TRUE	TRUE
chr2	168855454	A	T	ENST00000317647	ENSG00000163072	NOSTRIN	TRUE	TRUE
chr2	168855457	G	T	ENST00000317647	ENSG00000163072	NOSTRIN	TRUE	TRUE
chr2	168855461	G	A	ENST00000317647	ENSG00000163072	NOSTRIN	TRUE	FALSE
chr2	168855461	G	C	ENST00000317647	ENSG00000163072	NOSTRIN	TRUE	FALSE
chr2	168855461	G	T	ENST00000317647	ENSG00000163072	NOSTRIN	TRUE	FALSE
chr2	168855462	T	A	ENST00000317647	ENSG00000163072	NOSTRIN	TRUE	FALSE
chr2	168855462	T	C	ENST00000317647	ENSG00000163072	NOSTRIN	TRUE	FALSE
chr2	168855462	T	G	ENST00000317647	ENSG00000163072	NOSTRIN	TRUE	FALSE
chr2	168856688	A	C	ENST00000317647	ENSG00000163072	NOSTRIN	TRUE	FALSE
chr2	168856688	A	G	ENST00000317647	ENSG00000163072	NOSTRIN	TRUE	FALSE
chr2	168856688	A	T	ENST00000317647	ENSG00000163072	NOSTRIN	TRUE	FALSE
chr2	168856689	G	A	ENST00000317647	ENSG00000163072	NOSTRIN	TRUE	FALSE
chr2	168856689	G	C	ENST00000317647	ENSG00000163072	NOSTRIN	TRUE	FALSE
chr2	168856689	G	T	ENST00000317647	ENSG00000163072	NOSTRIN	TRUE	FALSE
chr2	168856695	G	T	ENST00000317647	ENSG00000163072	NOSTRIN	TRUE	TRUE
chr2	168856698	C	T	ENST00000317647	ENSG00000163072	NOSTRIN	TRUE	TRUE
chr2	168856707	A	T	ENST00000317647	ENSG00000163072	NOSTRIN	TRUE	TRUE
chr2	168856715	C	A	ENST00000317647	ENSG00000163072	NOSTRIN	TRUE	TRUE
chr2	168856715	C	G	ENST00000317647	ENSG00000163072	NOSTRIN	TRUE	TRUE
chr2	168856743	A	T	ENST00000317647	ENSG00000163072	NOSTRIN	TRUE	TRUE
chr2	168856749	C	T	ENST00000317647	ENSG00000163072	NOSTRIN	TRUE	TRUE
chr2	168856752	A	T	ENST00000317647	ENSG00000163072	NOSTRIN	TRUE	TRUE
chr2	168856768	T	A	ENST00000317647	ENSG00000163072	NOSTRIN	TRUE	TRUE
chr2	168856768	T	G	ENST00000317647	ENSG00000163072	NOSTRIN	TRUE	TRUE
chr2	168856776	G	T	ENST00000317647	ENSG00000163072	NOSTRIN	TRUE	TRUE
chr2	168856779	G	A	ENST00000317647	ENSG00000163072	NOSTRIN	TRUE	FALSE
chr2	168856779	G	C	ENST00000317647	ENSG00000163072	NOSTRIN	TRUE	FALSE
chr2	168856779	G	T	ENST00000317647	ENSG00000163072	NOSTRIN	TRUE	FALSE
chr2	168856780	T	A	ENST00000317647	ENSG00000163072	NOSTRIN	TRUE	FALSE
chr2	168856780	T	C	ENST00000317647	ENSG00000163072	NOSTRIN	TRUE	FALSE
chr2	168856780	T	G	ENST00000317647	ENSG00000163072	NOSTRIN	TRUE	FALSE
chr2	168859510	A	C	ENST00000317647	ENSG00000163072	NOSTRIN	FALSE	FALSE
chr2	168859510	A	G	ENST00000317647	ENSG00000163072	NOSTRIN	FALSE	FALSE
chr2	168859510	A	T	ENST00000317647	ENSG00000163072	NOSTRIN	FALSE	FALSE
chr2	168859511	G	A	ENST00000317647	ENSG00000163072	NOSTRIN	FALSE	FALSE
chr2	168859511	G	C	ENST00000317647	ENSG00000163072	NOSTRIN	FALSE	FALSE
chr2	168859511	G	T	ENST00000317647	ENSG00000163072	NOSTRIN	FALSE	FALSE
chr2	168859519	T	A	ENST00000317647	ENSG00000163072	NOSTRIN	TRUE	TRUE
chr2	168859521	A	T	ENST00000317647	ENSG00000163072	NOSTRIN	TRUE	TRUE
chr2	168859534	T	A	ENST00000317647	ENSG00000163072	NOSTRIN	TRUE	TRUE
chr2	168859536	G	T	ENST00000317647	ENSG00000163072	NOSTRIN	TRUE	TRUE
chr2	168859550	C	A	ENST00000317647	ENSG00000163072	NOSTRIN	TRUE	TRUE
chr2	168859550	C	G	ENST00000317647	ENSG00000163072	NOSTRIN	TRUE	TRUE
chr2	168859551	A	T	ENST00000317647	ENSG00000163072	NOSTRIN	TRUE	TRUE
chr2	168859558	C	A	ENST00000317647	ENSG00000163072	NOSTRIN	TRUE	TRUE
chr2	168859558	C	G	ENST00000317647	ENSG00000163072	NOSTRIN	TRUE	TRUE
chr2	168859561	C	A	ENST00000317647	ENSG00000163072	NOSTRIN	TRUE	TRUE
chr2	168859561	C	G	ENST00000317647	ENSG00000163072	NOSTRIN	TRUE	TRUE
chr2	168859567	T	A	ENST00000317647	ENSG00000163072	NOSTRIN	TRUE	TRUE
chr2	168859567	T	G	ENST00000317647	ENSG00000163072	NOSTRIN	TRUE	TRUE
chr2	168859572	G	T	ENST00000317647	ENSG00000163072	NOSTRIN	TRUE	TRUE
chr2	168859578	G	T	ENST00000317647	ENSG00000163072	NOSTRIN	TRUE	TRUE
chr2	168859581	C	T	ENST00000317647	ENSG00000163072	NOSTRIN	TRUE	TRUE
chr2	168859584	A	T	ENST00000317647	ENSG00000163072	NOSTRIN	TRUE	TRUE
chr2	168859590	C	T	ENST00000317647	ENSG00000163072	NOSTRIN	TRUE	TRUE
chr2	168859607	T	A	ENST00000317647	ENSG00000163072	NOSTRIN	TRUE	TRUE
chr2	168859627	G	A	ENST00000317647	ENSG00000163072	NOSTRIN	TRUE	TRUE
chr2	168859628	G	A	ENST00000317647	ENSG00000163072	NOSTRIN	TRUE	TRUE
chr2	168859632	G	T	ENST00000317647	ENSG00000163072	NOSTRIN	TRUE	TRUE
chr2	168859635	A	T	ENST00000317647	ENSG00000163072	NOSTRIN	TRUE	TRUE
chr2	168859638	G	A	ENST00000317647	ENSG00000163072	NOSTRIN	FALSE	FALSE
chr2	168859638	G	C	ENST00000317647	ENSG00000163072	NOSTRIN	FALSE	FALSE
chr2	168859638	G	T	ENST00000317647	ENSG00000163072	NOSTRIN	FALSE	FALSE
chr2	168859639	T	A	ENST00000317647	ENSG00000163072	NOSTRIN	FALSE	FALSE
chr2	168859639	T	C	ENST00000317647	ENSG00000163072	NOSTRIN	FALSE	FALSE
chr2	168859639	T	G	ENST00000317647	ENSG00000163072	NOSTRIN	FALSE	FALSE
chr2	168860793	A	C	ENST00000317647	ENSG00000163072	NOSTRIN	TRUE	FALSE
chr2	168860793	A	G	ENST00000317647	ENSG00000163072	NOSTRIN	TRUE	FALSE
chr2	168860793	A	T	ENST00000317647	ENSG00000163072	NOSTRIN	TRUE	FALSE
chr2	168860794	G	A	ENST00000317647	ENSG00000163072	NOSTRIN	TRUE	FALSE
chr2	168860794	G	C	ENST00000317647	ENSG00000163072	NOSTRIN	TRUE	FALSE
chr2	168860794	G	T	ENST00000317647	ENSG00000163072	NOSTRIN	TRUE	FALSE
chr2	168860795	G	T	ENST00000317647	ENSG00000163072	NOSTRIN	TRUE	TRUE
chr2	168860812	T	A	ENST00000317647	ENSG00000163072	NOSTRIN	TRUE	TRUE
chr2	168860812	T	G	ENST00000317647	ENSG00000163072	NOSTRIN	TRUE	TRUE
chr2	168860816	A	T	ENST00000317647	ENSG00000163072	NOSTRIN	TRUE	TRUE
chr2	168860835	T	A	ENST00000317647	ENSG00000163072	NOSTRIN
chr2	168860835	T	G	ENST00000317647	ENSG00000163072	NOSTRIN	TRUE	TRUE
chr2	168860840	A	T	ENST00000317647	ENSG00000163072	NOSTRIN	TRUE	TRUE
chr2	168860843	A	T	ENST00000317647	ENSG00000163072	NOSTRIN	TRUE	TRUE
chr2	168860847	T	A	ENST00000317647	ENSG00000163072	NOSTRIN	TRUE	TRUE
chr2	168860847	T	G	ENST00000317647	ENSG00000163072	NOSTRIN	TRUE	TRUE
chr2	168860849	G	T	ENST00000317647	ENSG00000163072	NOSTRIN	TRUE	TRUE
chr2	168860864	A	T	ENST00000317647	ENSG00000163072	NOSTRIN	TRUE	TRUE
chr2	168860882	C	T	ENST00000317647	ENSG00000163072	NOSTRIN	TRUE	TRUE
chr2	168860901	C	A	ENST00000317647	ENSG00000163072	NOSTRIN	TRUE	TRUE
chr2	168860901	C	G	ENST00000317647	ENSG00000163072	NOSTRIN	TRUE	TRUE
chr2	168860910	G	A	ENST00000317647	ENSG00000163072	NOSTRIN	TRUE	FALSE
chr2	168860910	G	C	ENST00000317647	ENSG00000163072	NOSTRIN	TRUE	FALSE
chr2	168860910	G	T	ENST00000317647	ENSG00000163072	NOSTRIN	TRUE	FALSE
chr2	168860911	T	A	ENST00000317647	ENSG00000163072	NOSTRIN	TRUE	FALSE
chr2	168860911	T	C	ENST00000317647	ENSG00000163072	NOSTRIN	TRUE	FALSE
chr2	168860911	T	G	ENST00000317647	ENSG00000163072	NOSTRIN	TRUE	FALSE
chr2	168861958	A	C	ENST00000317647	ENSG00000163072	NOSTRIN	TRUE	FALSE
chr2	168861958	A	G	ENST00000317647	ENSG00000163072	NOSTRIN	TRUE	FALSE
chr2	168861958	A	T	ENST00000317647	ENSG00000163072	NOSTRIN	TRUE	FALSE
chr2	168861959	G	A	ENST00000317647	ENSG00000163072	NOSTRIN	TRUE	FALSE
chr2	168861959	G	C	ENST00000317647	ENSG00000163072	NOSTRIN	TRUE	FALSE
chr2	168861959	G	T	ENST00000317647	ENSG00000163072	NOSTRIN	TRUE	FALSE
chr2	168861974	C	T	ENST00000317647	ENSG00000163072	NOSTRIN	TRUE	TRUE
chr2	168861986	A	T	ENST00000317647	ENSG00000163072	NOSTRIN	TRUE	TRUE
chr2	168861994	C	A	ENST00000317647	ENSG00000163072	NOSTRIN	TRUE	TRUE
chr2	168861995	A	T	ENST00000317647	ENSG00000163072	NOSTRIN	TRUE	TRUE
chr2	168862002	T	A	ENST00000317647	ENSG00000163072	NOSTRIN	FALSE	FALSE
chr2	168862006	T	A	ENST00000317647	ENSG00000163072	NOSTRIN	FALSE	FALSE
chr2	168862006	T	G	ENST00000317647	ENSG00000163072	NOSTRIN	FALSE	FALSE
chr2	168862013	C	T	ENST00000317647	ENSG00000163072	NOSTRIN	FALSE	FALSE
chr2	168862022	C	T	ENST00000317647	ENSG00000163072	NOSTRIN	FALSE	FALSE
chr2	168862031	G	T	ENST00000317647	ENSG00000163072	NOSTRIN	FALSE	FALSE
chr2	168862035	T	A	ENST00000317647	ENSG00000163072	NOSTRIN	FALSE	FALSE
chr2	168862041	T	A	ENST00000317647	ENSG00000163072	NOSTRIN	FALSE	FALSE
chr2	168862043	G	T	ENST00000317647	ENSG00000163072	NOSTRIN	FALSE	FALSE
chr2	168862046	A	T	ENST00000317647	ENSG00000163072	NOSTRIN	FALSE	FALSE
chr2	168862050	G	A	ENST00000317647	ENSG00000163072	NOSTRIN	TRUE	FALSE
chr2	168862050	G	C	ENST00000317647	ENSG00000163072	NOSTRIN	TRUE	FALSE
chr2	168862050	G	T	ENST00000317647	ENSG00000163072	NOSTRIN	TRUE	FALSE
chr2	168862051	T	A	ENST00000317647	ENSG00000163072	NOSTRIN	TRUE	FALSE
chr2	168862051	T	C	ENST00000317647	ENSG00000163072	NOSTRIN	TRUE	FALSE
chr2	168862051	T	G	ENST00000317647	ENSG00000163072	NOSTRIN	TRUE	FALSE
chr2	168864832	A	C	ENST00000317647	ENSG00000163072	NOSTRIN	TRUE	FALSE
chr2	168864832	A	G	ENST00000317647	ENSG00000163072	NOSTRIN	TRUE	FALSE
chr2	168864832	A	T	ENST00000317647	ENSG00000163072	NOSTRIN	TRUE	FALSE
chr2	168864833	G	A	ENST00000317647	ENSG00000163072	NOSTRIN	TRUE	FALSE
chr2	168864833	G	C	ENST00000317647	ENSG00000163072	NOSTRIN	TRUE	FALSE
chr2	168864833	G	T	ENST00000317647	ENSG00000163072	NOSTRIN	TRUE	FALSE
chr2	168864854	G	T	ENST00000317647	ENSG00000163072	NOSTRIN	FALSE	FALSE
chr2	168864857	A	T	ENST00000317647	ENSG00000163072	NOSTRIN	FALSE	FALSE
chr2	168864860	A	T	ENST00000317647	ENSG00000163072	NOSTRIN	FALSE	FALSE
chr2	168864863	G	T	ENST00000317647	ENSG00000163072	NOSTRIN	FALSE	FALSE
chr2	168864866	G	T	ENST00000317647	ENSG00000163072	NOSTRIN	FALSE	FALSE
chr2	168864869	G	T	ENST00000317647	ENSG00000163072	NOSTRIN	FALSE	FALSE
chr2	168864873	G	A	ENST00000317647	ENSG00000163072	NOSTRIN	FALSE	FALSE
chr2	168864874	G	A	ENST00000317647	ENSG00000163072	NOSTRIN	FALSE	FALSE
chr2	168864876	G	A	ENST00000317647	ENSG00000163072	NOSTRIN	FALSE	FALSE
chr2	168864877	G	A	ENST00000317647	ENSG00000163072	NOSTRIN	FALSE	FALSE
chr2	168864881	G	T	ENST00000317647	ENSG00000163072	NOSTRIN	FALSE	FALSE
chr2	168864888	T	A	ENST00000317647	ENSG00000163072	NOSTRIN	FALSE	FALSE
chr2	168864896	A	T	ENST00000317647	ENSG00000163072	NOSTRIN	FALSE	FALSE
chr2	168864899	A	T	ENST00000317647	ENSG00000163072	NOSTRIN	FALSE	FALSE
chr2	168864922	T	A	ENST00000317647	ENSG00000163072	NOSTRIN	FALSE	FALSE
chr2	168864922	T	G	ENST00000317647	ENSG00000163072	NOSTRIN	FALSE	FALSE
chr2	168864926	G	T	ENST00000317647	ENSG00000163072	NOSTRIN	FALSE	FALSE
chr2	168864929	G	T	ENST00000317647	ENSG00000163072	NOSTRIN	FALSE	FALSE
chr2	168864933	T	A	ENST00000317647	ENSG00000163072	NOSTRIN	FALSE	FALSE
chr2	168864933	T	G	ENST00000317647	ENSG00000163072	NOSTRIN	FALSE	FALSE
chr2	168864939	C	A	ENST00000317647	ENSG00000163072	NOSTRIN	FALSE	FALSE
chr2	168864939	C	G	ENST00000317647	ENSG00000163072	NOSTRIN	FALSE	FALSE
chr2	168864962	A	T	ENST00000317647	ENSG00000163072	NOSTRIN	FALSE	FALSE
chr2	168871437	A	C	ENST00000282074	ENSG00000152253	SPC25	FALSE	FALSE
chr2	168871437	A	T	ENST00000282074	ENSG00000152253	SPC25	FALSE	FALSE
chr2	168871460	T	A	ENST00000282074	ENSG00000152253	SPC25	FALSE	FALSE
chr2	168871483	G	C	ENST00000282074	ENSG00000152253	SPC25	FALSE	FALSE
chr2	168871483	G	T	ENST00000282074	ENSG00000152253	SPC25	FALSE	FALSE
chr2	168871499	T	A	ENST00000282074	ENSG00000152253	SPC25	FALSE	FALSE
chr2	168871511	C	A	ENST00000282074	ENSG00000152253	SPC25	FALSE	FALSE
chr2	168871514	G	A	ENST00000282074	ENSG00000152253	SPC25	FALSE	FALSE
chr2	168871520	C	A	ENST00000282074	ENSG00000152253	SPC25	FALSE	FALSE
chr2	168871532	C	A	ENST00000282074	ENSG00000152253	SPC25	FALSE	FALSE
chr2	168871552	G	C	ENST00000282074	ENSG00000152253	SPC25	FALSE	FALSE
chr2	168871552	G	T	ENST00000282074	ENSG00000152253	SPC25	FALSE	FALSE
chr2	168871556	C	A	ENST00000282074	ENSG00000152253	SPC25	TRUE	FALSE
chr2	168871556	C	G	ENST00000282074	ENSG00000152253	SPC25	TRUE	FALSE
chr2	168871556	C	T	ENST00000282074	ENSG00000152253	SPC25	TRUE	FALSE
chr2	168871557	T	A	ENST00000282074	ENSG00000152253	SPC25	TRUE	FALSE
chr2	168871557	T	C	ENST00000282074	ENSG00000152253	SPC25	TRUE	FALSE
chr2	168871557	T	G	ENST00000282074	ENSG00000152253	SPC25	TRUE	FALSE
chr2	168873583	A	C	ENST00000282074	ENSG00000152253	SPC25	TRUE	FALSE
chr2	168873583	A	G	ENST00000282074	ENSG00000152253	SPC25	TRUE	FALSE
chr2	168873583	A	T	ENST00000282074	ENSG00000152253	SPC25	TRUE	FALSE
chr2	168873584	C	A	ENST00000282074	ENSG00000152253	SPC25	TRUE	FALSE
chr2	168873584	C	G	ENST00000282074	ENSG00000152253	SPC25	TRUE	FALSE
chr2	168873584	C	T	ENST00000282074	ENSG00000152253	SPC25	TRUE	FALSE
chr2	168873588	C	A	ENST00000282074	ENSG00000152253	SPC25	FALSE	FALSE
chr2	168873589	A	C	ENST00000282074	ENSG00000152253	SPC25	FALSE	FALSE
chr2	168873589	A	T	ENST00000282074	ENSG00000152253	SPC25	FALSE	FALSE
chr2	168873603	C	A	ENST00000282074	ENSG00000152253	SPC25	FALSE	FALSE
chr2	168873614	A	C	ENST00000282074	ENSG00000152253	SPC25	FALSE	FALSE
chr2	168873614	A	T	ENST00000282074	ENSG00000152253	SPC25	FALSE	FALSE
chr2	168873636	C	A	ENST00000282074	ENSG00000152253	SPC25	TRUE	TRUE
chr2	168873645	T	A	ENST00000282074	ENSG00000152253	SPC25	TRUE	TRUE
chr2	168873672	G	A	ENST00000282074	ENSG00000152253	SPC25	TRUE	TRUE
chr2	168873674	A	T	ENST00000282074	ENSG00000152253	SPC25	TRUE	TRUE
chr2	168873678	T	A	ENST00000282074	ENSG00000152253	SPC25	TRUE	TRUE
chr2	168873681	C	A	ENST00000282074	ENSG00000152253	SPC25	TRUE	TRUE
chr2	168873684	C	A	ENST00000282074	ENSG00000152253	SPC25	TRUE	FALSE
chr2	168873684	C	G	ENST00000282074	ENSG00000152253	SPC25	TRUE	FALSE
chr2	168873684	C	T	ENST00000282074	ENSG00000152253	SPC25	TRUE	FALSE
chr2	168873685	T	A	ENST00000282074	ENSG00000152253	SPC25	TRUE	FALSE
chr2	168873685	T	C	ENST00000282074	ENSG00000152253	SPC25	TRUE	FALSE
chr2	168873685	T	G	ENST00000282074	ENSG00000152253	SPC25	TRUE	FALSE
chr2	168876070	A	C	ENST00000282074	ENSG00000152253	SPC25	TRUE	FALSE
chr2	168876070	A	G	ENST00000282074	ENSG00000152253	SPC25	FALSE	FALSE
chr2	168876070	A	T	ENST00000282074	ENSG00000152253	SPC25	TRUE	FALSE
chr2	168876071	C	A	ENST00000282074	ENSG00000152253	SPC25	TRUE	FALSE
chr2	168876071	C	G	ENST00000282074	ENSG00000152253	SPC25	TRUE	FALSE
chr2	168876071	C	T	ENST00000282074	ENSG00000152253	SPC25	TRUE	FALSE
chr2	168876073	A	C	ENST00000282074	ENSG00000152253	SPC25	TRUE	TRUE
chr2	168876073	A	T	ENST00000282074	ENSG00000152253	SPC25	TRUE	TRUE
chr2	168876081	T	A	ENST00000282074	ENSG00000152253	SPC25	TRUE	TRUE
chr2	168876084	G	A	ENST00000282074	ENSG00000152253	SPC25	TRUE	TRUE
chr2	168876090	C	A	ENST00000282074	ENSG00000152253	SPC25	TRUE	TRUE
chr2	168876096	C	A	ENST00000282074	ENSG00000152253	SPC25	TRUE	TRUE
chr2	168876102	G	A	ENST00000282074	ENSG00000152253	SPC25	TRUE	TRUE
chr2	168876108	T	A	ENST00000282074	ENSG00000152253	SPC25	TRUE	TRUE
chr2	168876109	A	C	ENST00000282074	ENSG00000152253	SPC25	TRUE	TRUE
chr2	168876109	A	T	ENST00000282074	ENSG00000152253	SPC25	TRUE	TRUE
chr2	168876113	A	T	ENST00000282074	ENSG00000152253	SPC25	TRUE	TRUE
chr2	168876126	T	A	ENST00000282074	ENSG00000152253	SPC25	TRUE	TRUE
chr2	168876129	G	A	ENST00000282074	ENSG00000152253	SPC25	TRUE	TRUE
chr2	168876138	T	A	ENST00000282074	ENSG00000152253	SPC25	TRUE	TRUE
chr2	168876140	A	T	ENST00000282074	ENSG00000152253	SPC25	TRUE	TRUE
chr2	168876147	C	A	ENST00000282074	ENSG00000152253	SPC25	TRUE	TRUE
chr2	168876159	T	A	ENST00000282074	ENSG00000152253	SPC25	TRUE	TRUE
chr2	168876177	C	A	ENST00000282074	ENSG00000152253	SPC25	TRUE	FALSE
chr2	168876177	C	G	ENST00000282074	ENSG00000152253	SPC25	TRUE	FALSE
chr2	168876177	C	T	ENST00000282074	ENSG00000152253	SPC25	TRUE	FALSE
chr2	168876178	T	A	ENST00000282074	ENSG00000152253	SPC25	TRUE	FALSE
chr2	168876178	T	C	ENST00000282074	ENSG00000152253	SPC25	TRUE	FALSE
chr2	168876178	T	G	ENST00000282074	ENSG00000152253	SPC25	TRUE	FALSE
chr2	168877236	A	C	ENST00000282074	ENSG00000152253	SPC25	TRUE	FALSE
chr2	168877236	A	G	ENST00000282074	ENSG00000152253	SPC25	TRUE	FALSE
chr2	168877236	A	T	ENST00000282074	ENSG00000152253	SPC25	TRUE	FALSE
chr2	168877237	C	A	ENST00000282074	ENSG00000152253	SPC25	TRUE	FALSE
chr2	168877237	C	G	ENST00000282074	ENSG00000152253	SPC25	TRUE	FALSE
chr2	168877237	C	T	ENST00000282074	ENSG00000152253	SPC25	TRUE	FALSE
chr2	168877241	C	A	ENST00000282074	ENSG00000152253	SPC25	TRUE	TRUE
chr2	168877244	T	A	ENST00000282074	ENSG00000152253	SPC25	TRUE	TRUE
chr2	168877247	T	A	ENST00000282074	ENSG00000152253	SPC25	TRUE	TRUE
chr2	168877254	A	C	ENST00000282074	ENSG00000152253	SPC25	TRUE	TRUE
chr2	168877254	A	T	ENST00000282074	ENSG00000152253	SPC25	TRUE	TRUE
chr2	168877259	C	A	ENST00000282074	ENSG00000152253	SPC25	TRUE	TRUE
chr2	168877262	C	A	ENST00000282074	ENSG00000152253	SPC25	TRUE	TRUE
chr2	168877265	T	A	ENST00000282074	ENSG00000152253	SPC25	TRUE	TRUE
chr2	168877274	G	A	ENST00000282074	ENSG00000152253	SPC25	TRUE	TRUE
chr2	168877295	C	A	ENST00000282074	ENSG00000152253	SPC25	TRUE	TRUE
chr2	168877297	A	T	ENST00000282074	ENSG00000152253	SPC25	TRUE	TRUE
chr2	168877301	C	A	ENST00000282074	ENSG00000152253	SPC25	TRUE	TRUE
chr2	168877304	G	A	ENST00000282074	ENSG00000152253	SPC25	TRUE	TRUE
chr2	168877307	T	A	ENST00000282074	ENSG00000152253	SPC25	TRUE	TRUE
chr2	168877310	T	A	ENST00000282074	ENSG00000152253	SPC25	TRUE	TRUE
chr2	168877316	T	A	ENST00000282074	ENSG00000152253	SPC25	TRUE	TRUE
chr2	168877322	C	A	ENST00000282074	ENSG00000152253	SPC25	TRUE	TRUE
chr2	168877330	A	T	ENST00000282074	ENSG00000152253	SPC25	TRUE	TRUE
chr2	168877334	T	A	ENST00000282074	ENSG00000152253	SPC25	TRUE	TRUE
chr2	168877336	A	C	ENST00000282074	ENSG00000152253	SPC25	TRUE	TRUE
chr2	168877336	A	T	ENST00000282074	ENSG00000152253	SPC25	TRUE	TRUE
chr2	168877339	A	T	ENST00000282074	ENSG00000152253	SPC25	TRUE	TRUE
chr2	168877349	T	A	ENST00000282074	ENSG00000152253	SPC25	TRUE	TRUE
chr2	168877352	T	A	ENST00000282074	ENSG00000152253	SPC25
chr2	168877355	C	A	ENST00000282074	ENSG00000152253	SPC25	TRUE	TRUE
chr2	168877358	G	A	ENST00000282074	ENSG00000152253	SPC25	TRUE	TRUE
chr2	168877367	T	A	ENST00000282074	ENSG00000152253	SPC25	TRUE	TRUE
chr2	168877373	G	A	ENST00000282074	ENSG00000152253	SPC25	TRUE	TRUE
chr2	168877385	C	A	ENST00000282074	ENSG00000152253	SPC25	TRUE	FALSE
chr2	168877385	C	G	ENST00000282074	ENSG00000152253	SPC25	TRUE	FALSE
chr2	168877385	C	T	ENST00000282074	ENSG00000152253	SPC25	TRUE	FALSE
chr2	168877386	T	A	ENST00000282074	ENSG00000152253	SPC25	TRUE	FALSE
chr2	168877386	T	C	ENST00000282074	ENSG00000152253	SPC25	TRUE	FALSE
chr2	168877386	T	G	ENST00000282074	ENSG00000152253	SPC25	TRUE	FALSE
chr2	168889224	A	C	ENST00000282074	ENSG00000152253	SPC25	TRUE	FALSE
chr2	168889224	A	G	ENST00000282074	ENSG00000152253	SPC25	TRUE	FALSE
chr2	168889224	A	T	ENST00000282074	ENSG00000152253	SPC25	TRUE	FALSE
chr2	168889225	C	A	ENST00000282074	ENSG00000152253	SPC25	TRUE	FALSE
chr2	168889225	C	G	ENST00000282074	ENSG00000152253	SPC25	TRUE	FALSE
chr2	168889225	C	T	ENST00000282074	ENSG00000152253	SPC25	TRUE	FALSE
chr2	168889226	G	A	ENST00000282074	ENSG00000152253	SPC25	TRUE	TRUE
chr2	168889232	G	A	ENST00000282074	ENSG00000152253	SPC25	TRUE	TRUE
chr2	168889233	A	C	ENST00000282074	ENSG00000152253	SPC25	TRUE	TRUE
chr2	168889233	A	T	ENST00000282074	ENSG00000152253	SPC25	TRUE	TRUE
chr2	168889238	C	A	ENST00000282074	ENSG00000152253	SPC25	TRUE	TRUE
chr2	168889250	C	A	ENST00000282074	ENSG00000152253	SPC25	TRUE	TRUE
chr2	168889259	G	A	ENST00000282074	ENSG00000152253	SPC25	TRUE	TRUE
chr2	168889262	C	A	ENST00000282074	ENSG00000152253	SPC25	TRUE	TRUE
chr2	168889265	C	A	ENST00000282074	ENSG00000152253	SPC25	TRUE	TRUE
chr2	168889268	C	A	ENST00000282074	ENSG00000152253	SPC25	TRUE	TRUE
chr2	168889271	T	A	ENST00000282074	ENSG00000152253	SPC25	TRUE	TRUE
chr2	168889273	A	C	ENST00000282074	ENSG00000152253	SPC25	TRUE	TRUE
chr2	168889273	A	T	ENST00000282074	ENSG00000152253	SPC25	TRUE	TRUE
chr2	168889277	T	A	ENST00000282074	ENSG00000152253	SPC25	TRUE	TRUE
chr2	168889289	T	A	ENST00000282074	ENSG00000152253	SPC25	TRUE	TRUE
chr2	168889292	C	A	ENST00000282074	ENSG00000152253	SPC25	TRUE	TRUE
chr2	168889292	C	G	ENST00000282074	ENSG00000152253	SPC25	TRUE	TRUE
chr2	168889292	C	T	ENST00000282074	ENSG00000152253	SPC25	TRUE	TRUE
chr2	168889293	T	A	ENST00000282074	ENSG00000152253	SPC25	TRUE	TRUE
chr2	168889293	T	C	ENST00000282074	ENSG00000152253	SPC25	TRUE	TRUE
chr2	168889293	T	G	ENST00000282074	ENSG00000152253	SPC25	TRUE	TRUE
chr2	168889385	A	C	ENST00000282074	ENSG00000152253	SPC25	TRUE	FALSE
chr2	168889385	A	G	ENST00000282074	ENSG00000152253	SPC25	TRUE	FALSE
chr2	168889385	A	T	ENST00000282074	ENSG00000152253	SPC25	TRUE	FALSE
chr2	168889386	C	A	ENST00000282074	ENSG00000152253	SPC25	TRUE	TRUE
chr2	168889386	C	G	ENST00000282074	ENSG00000152253	SPC25	TRUE	TRUE
chr2	168889386	C	T	ENST00000282074	ENSG00000152253	SPC25	TRUE	FALSE
chr2	168889387	C	A	ENST00000282074	ENSG00000152253	SPC25	TRUE	TRUE
chr2	168889399	T	A	ENST00000282074	ENSG00000152253	SPC25	TRUE	TRUE
chr2	168889411	T	A	ENST00000282074	ENSG00000152253	SPC25	TRUE	TRUE
chr2	168889412	G	C	ENST00000282074	ENSG00000152253	SPC25	TRUE	TRUE
chr2	168889412	G	T	ENST00000282074	ENSG00000152253	SPC25	TRUE	TRUE
chr2	168889423	T	A	ENST00000282074	ENSG00000152253	SPC25	TRUE	TRUE
chr2	168889429	C	A	ENST00000282074	ENSG00000152253	SPC25	TRUE	TRUE
chr2	168889438	G	A	ENST00000282074	ENSG00000152253	SPC25	TRUE	TRUE
chr2	168889439	A	T	ENST00000282074	ENSG00000152253	SPC25	TRUE	TRUE
chr2	168889459	T	A	ENST00000282074	ENSG00000152253	SPC25	TRUE	FALSE
chr2	168889465	T	A	ENST00000282074	ENSG00000152253	SPC25	TRUE	FALSE
chr2	168889469	C	T	ENST00000282074	ENSG00000152253	SPC25	FALSE	FALSE
chr2	168889470	C	T	ENST00000282074	ENSG00000152253	SPC25	FALSE	FALSE
chr2	168889477	C	A	ENST00000282074	ENSG00000152253	SPC25	FALSE	FALSE
chr2	168889489	T	A	ENST00000282074	ENSG00000152253	SPC25	FALSE	FALSE
chr2	168889507	C	A	ENST00000282074	ENSG00000152253	SPC25	FALSE	FALSE
chr2	168889513	C	A	ENST00000282074	ENSG00000152253	SPC25	FALSE	FALSE
chr2	168889534	C	A	ENST00000282074	ENSG00000152253	SPC25	TRUE	FALSE
chr2	168889534	C	G	ENST00000282074	ENSG00000152253	SPC25	TRUE	FALSE
chr2	168889534	C	T	ENST00000282074	ENSG00000152253	SPC25	TRUE	FALSE
chr2	168889535	T	A	ENST00000282074	ENSG00000152253	SPC25	TRUE	FALSE
chr2	168889535	T	C	ENST00000282074	ENSG00000152253	SPC25	TRUE	FALSE
chr2	168889535	T	G	ENST00000282074	ENSG00000152253	SPC25	TRUE	FALSE
chr2	168890316	A	C	ENST00000282074	ENSG00000152253	SPC25	FALSE	FALSE
chr2	168890316	A	G	ENST00000282074	ENSG00000152253	SPC25	FALSE	FALSE
chr2	168890316	A	T	ENST00000282074	ENSG00000152253	SPC25	FALSE	FALSE
chr2	168890317	C	A	ENST00000282074	ENSG00000152253	SPC25	FALSE	FALSE
chr2	168890317	C	G	ENST00000282074	ENSG00000152253	SPC25	FALSE	FALSE
chr2	168890317	C	T	ENST00000282074	ENSG00000152253	SPC25	FALSE	FALSE
chr2	168901353	G	T	ENST00000375363	ENSG00000152254	G6PC2	FALSE	FALSE
chr2	168901368	C	T	ENST00000375363	ENSG00000152254	G6PC2	FALSE	FALSE
chr2	168901375	T	A	ENST00000375363	ENSG00000152254	G6PC2	FALSE	FALSE
chr2	168901377	C	T	ENST00000375363	ENSG00000152254	G6PC2	FALSE	FALSE
chr2	168901380	A	T	ENST00000375363	ENSG00000152254	G6PC2	FALSE	FALSE
chr2	168901388	C	A	ENST00000375363	ENSG00000152254	G6PC2	TRUE	FALSE
chr2	168901388	C	G	ENST00000375363	ENSG00000152254	G6PC2	TRUE	FALSE
chr2	168901389	C	T	ENST00000375363	ENSG00000152254	G6PC2	TRUE	FALSE
chr2	168901397	C	A	ENST00000375363	ENSG00000152254	G6PC2	TRUE	FALSE
chr2	168901397	C	G	ENST00000375363	ENSG00000152254	G6PC2	TRUE	FALSE
chr2	168901400	C	A	ENST00000375363	ENSG00000152254	G6PC2	TRUE	FALSE
chr2	168901400	C	G	ENST00000375363	ENSG00000152254	G6PC2	TRUE	FALSE
chr2	168901428	G	T	ENST00000375363	ENSG00000152254	G6PC2	TRUE	TRUE
chr2	168901457	T	A	ENST00000375363	ENSG00000152254	G6PC2	TRUE	TRUE
chr2	168901457	T	G	ENST00000375363	ENSG00000152254	G6PC2	TRUE	TRUE
chr2	168901469	T	A	ENST00000375363	ENSG00000152254	G6PC2	TRUE	TRUE
chr2	168901473	C	T	ENST00000375363	ENSG00000152254	G6PC2	TRUE	TRUE
chr2	168901482	C	T	ENST00000375363	ENSG00000152254	G6PC2	TRUE	TRUE
chr2	168901491	G	T	ENST00000375363	ENSG00000152254	G6PC2	TRUE	TRUE
chr2	168901497	A	T	ENST00000375363	ENSG00000152254	G6PC2	TRUE	TRUE
chr2	168901507	G	A	ENST00000375363	ENSG00000152254	G6PC2	TRUE	TRUE
chr2	168901508	G	A	ENST00000375363	ENSG00000152254	G6PC2	TRUE	TRUE
chr2	168901528	G	A	ENST00000375363	ENSG00000152254	G6PC2	TRUE	TRUE
chr2	168901529	G	A	ENST00000375363	ENSG00000152254	G6PC2	TRUE	TRUE
chr2	168901531	T	A	ENST00000375363	ENSG00000152254	G6PC2	TRUE	TRUE
chr2	168901531	T	G	ENST00000375363	ENSG00000152254	G6PC2	TRUE	TRUE
chr2	168901545	A	T	ENST00000375363	ENSG00000152254	G6PC2
chr2	168901549	G	A	ENST00000375363	ENSG00000152254	G6PC2
chr2	168901550	G	A	ENST00000375363	ENSG00000152254	G6PC2	FALSE	FALSE
chr2	168901550	G	C	ENST00000375363	ENSG00000152254	G6PC2	FALSE	FALSE
chr2	168901550	G	T	ENST00000375363	ENSG00000152254	G6PC2	FALSE	FALSE
chr2	168901551	T	A	ENST00000375363	ENSG00000152254	G6PC2	FALSE	FALSE
chr2	168901551	T	C	ENST00000375363	ENSG00000152254	G6PC2	FALSE	FALSE
chr2	168901551	T	G	ENST00000375363	ENSG00000152254	G6PC2	FALSE	FALSE
chr2	168902443	A	C	ENST00000375363	ENSG00000152254	G6PC2	FALSE	FALSE
chr2	168902443	A	G	ENST00000375363	ENSG00000152254	G6PC2	FALSE	FALSE
chr2	168902443	A	T	ENST00000375363	ENSG00000152254	G6PC2	FALSE	FALSE
chr2	168902444	G	A	ENST00000375363	ENSG00000152254	G6PC2	FALSE	FALSE
chr2	168902444	G	C	ENST00000375363	ENSG00000152254	G6PC2	FALSE	FALSE
chr2	168902444	G	T	ENST00000375363	ENSG00000152254	G6PC2	FALSE	FALSE
chr2	168902445	G	A	ENST00000375363	ENSG00000152254	G6PC2
chr2	168902450	T	A	ENST00000375363	ENSG00000152254	G6PC2
chr2	168902450	T	G	ENST00000375363	ENSG00000152254	G6PC2
chr2	168902461	C	T	ENST00000375363	ENSG00000152254	G6PC2
chr2	168902469	C	A	ENST00000375363	ENSG00000152254	G6PC2	TRUE	TRUE
chr2	168902469	C	G	ENST00000375363	ENSG00000152254	G6PC2	TRUE	TRUE
chr2	168902471	G	A	ENST00000375363	ENSG00000152254	G6PC2	TRUE	TRUE
chr2	168902472	G	A	ENST00000375363	ENSG00000152254	G6PC2	TRUE	TRUE
chr2	168902474	G	A	ENST00000375363	ENSG00000152254	G6PC2	TRUE	TRUE
chr2	168902475	G	A	ENST00000375363	ENSG00000152254	G6PC2	TRUE	TRUE
chr2	168902479	C	T	ENST00000375363	ENSG00000152254	G6PC2	TRUE	TRUE
chr2	168902482	G	T	ENST00000375363	ENSG00000152254	G6PC2	TRUE	TRUE
chr2	168902488	C	T	ENST00000375363	ENSG00000152254	G6PC2	TRUE	TRUE
chr2	168902496	C	A	ENST00000375363	ENSG00000152254	G6PC2	TRUE	TRUE
chr2	168902496	C	G	ENST00000375363	ENSG00000152254	G6PC2	TRUE	TRUE
chr2	168902507	C	A	ENST00000375363	ENSG00000152254	G6PC2	TRUE	TRUE
chr2	168902507	C	G	ENST00000375363	ENSG00000152254	G6PC2	TRUE	TRUE
chr2	168902517	C	A	ENST00000375363	ENSG00000152254	G6PC2	TRUE	TRUE
chr2	168902521	G	T	ENST00000375363	ENSG00000152254	G6PC2	TRUE	TRUE
chr2	168902524	C	T	ENST00000375363	ENSG00000152254	G6PC2	TRUE	TRUE
chr2	168902541	T	A	ENST00000375363	ENSG00000152254	G6PC2
chr2	168902542	G	T	ENST00000375363	ENSG00000152254	G6PC2
chr2	168902554	G	T	ENST00000375363	ENSG00000152254	G6PC2
chr2	168902555	G	A	ENST00000375363	ENSG00000152254	G6PC2	TRUE	FALSE
chr2	168902555	G	C	ENST00000375363	ENSG00000152254	G6PC2	TRUE	FALSE
chr2	168902555	G	T	ENST00000375363	ENSG00000152254	G6PC2	TRUE	FALSE
chr2	168902556	T	A	ENST00000375363	ENSG00000152254	G6PC2	TRUE	FALSE
chr2	168902556	T	C	ENST00000375363	ENSG00000152254	G6PC2	TRUE	FALSE
chr2	168902556	T	G	ENST00000375363	ENSG00000152254	G6PC2	TRUE	FALSE
chr2	168904503	A	C	ENST00000375363	ENSG00000152254	G6PC2	FALSE	FALSE
chr2	168904503	A	G	ENST00000375363	ENSG00000152254	G6PC2	FALSE	FALSE
chr2	168904503	A	T	ENST00000375363	ENSG00000152254	G6PC2	FALSE	FALSE
chr2	168904504	G	A	ENST00000375363	ENSG00000152254	G6PC2	FALSE	FALSE
chr2	168904504	G	C	ENST00000375363	ENSG00000152254	G6PC2	FALSE	FALSE
chr2	168904504	G	T	ENST00000375363	ENSG00000152254	G6PC2	FALSE	FALSE
chr2	168904539	T	A	ENST00000375363	ENSG00000152254	G6PC2	TRUE	TRUE
chr2	168904544	G	A	ENST00000375363	ENSG00000152254	G6PC2	TRUE	TRUE
chr2	168904545	G	A	ENST00000375363	ENSG00000152254	G6PC2	TRUE	TRUE
chr2	168904548	T	A	ENST00000375363	ENSG00000152254	G6PC2	TRUE	TRUE
chr2	168904548	T	G	ENST00000375363	ENSG00000152254	G6PC2	TRUE	TRUE
chr2	168904584	T	A	ENST00000375363	ENSG00000152254	G6PC2	TRUE	TRUE
chr2	168904594	A	T	ENST00000375363	ENSG00000152254	G6PC2	TRUE	TRUE
chr2	168904615	A	T	ENST00000375363	ENSG00000152254	G6PC2	TRUE	TRUE
chr2	168904617	G	A	ENST00000375363	ENSG00000152254	G6PC2	FALSE	FALSE
chr2	168904617	G	C	ENST00000375363	ENSG00000152254	G6PC2	FALSE	FALSE
chr2	168904617	G	T	ENST00000375363	ENSG00000152254	G6PC2	FALSE	FALSE
chr2	168904618	T	A	ENST00000375363	ENSG00000152254	G6PC2	FALSE	FALSE
chr2	168904618	T	C	ENST00000375363	ENSG00000152254	G6PC2	FALSE	FALSE
chr2	168904618	T	G	ENST00000375363	ENSG00000152254	G6PC2	FALSE	FALSE
chr2	168906662	A	C	ENST00000375363	ENSG00000152254	G6PC2	FALSE	FALSE
chr2	168906662	A	G	ENST00000375363	ENSG00000152254	G6PC2	FALSE	FALSE
chr2	168906662	A	T	ENST00000375363	ENSG00000152254	G6PC2	FALSE	FALSE
chr2	168906663	G	A	ENST00000375363	ENSG00000152254	G6PC2	FALSE	FALSE
chr2	168906663	G	C	ENST00000375363	ENSG00000152254	G6PC2	FALSE	FALSE
chr2	168906663	G	T	ENST00000375363	ENSG00000152254	G6PC2	FALSE	FALSE
chr2	168906672	G	A	ENST00000375363	ENSG00000152254	G6PC2	TRUE	TRUE
chr2	168906673	G	A	ENST00000375363	ENSG00000152254	G6PC2	TRUE	TRUE
chr2	168906675	C	A	ENST00000375363	ENSG00000152254	G6PC2	TRUE	TRUE
chr2	168906675	C	G	ENST00000375363	ENSG00000152254	G6PC2	TRUE	TRUE
chr2	168906684	G	A	ENST00000375363	ENSG00000152254	G6PC2	TRUE	TRUE
chr2	168906685	G	A	ENST00000375363	ENSG00000152254	G6PC2	TRUE	TRUE
chr2	168906696	G	A	ENST00000375363	ENSG00000152254	G6PC2	TRUE	TRUE
chr2	168906697	G	A	ENST00000375363	ENSG00000152254	G6PC2	TRUE	TRUE
chr2	168906699	T	A	ENST00000375363	ENSG00000152254	G6PC2	TRUE	TRUE
chr2	168906704	C	T	ENST00000375363	ENSG00000152254	G6PC2	TRUE	TRUE
chr2	168906718	C	A	ENST00000375363	ENSG00000152254	G6PC2	TRUE	TRUE
chr2	168906725	A	T	ENST00000375363	ENSG00000152254	G6PC2	TRUE	TRUE
chr2	168906755	C	T	ENST00000375363	ENSG00000152254	G6PC2	FALSE	FALSE
chr2	168906767	G	T	ENST00000375363	ENSG00000152254	G6PC2	FALSE	FALSE
chr2	168906780	G	A	ENST00000375363	ENSG00000152254	G6PC2	FALSE	FALSE
chr2	168906780	G	C	ENST00000375363	ENSG00000152254	G6PC2	FALSE	FALSE
chr2	168906780	G	T	ENST00000375363	ENSG00000152254	G6PC2	FALSE	FALSE
chr2	168906781	T	A	ENST00000375363	ENSG00000152254	G6PC2	FALSE	FALSE
chr2	168906781	T	C	ENST00000375363	ENSG00000152254	G6PC2	FALSE	FALSE
chr2	168906781	T	G	ENST00000375363	ENSG00000152254	G6PC2	FALSE	FALSE
chr2	168907566	A	C	ENST00000375363	ENSG00000152254	G6PC2	FALSE	FALSE
chr2	168907566	A	G	ENST00000375363	ENSG00000152254	G6PC2	FALSE	FALSE
chr2	168907566	A	T	ENST00000375363	ENSG00000152254	G6PC2	FALSE	FALSE
chr2	168907567	G	A	ENST00000375363	ENSG00000152254	G6PC2	FALSE	FALSE
chr2	168907567	G	C	ENST00000375363	ENSG00000152254	G6PC2	FALSE	FALSE
chr2	168907567	G	T	ENST00000375363	ENSG00000152254	G6PC2	FALSE	FALSE
chr2	168907582	G	T	ENST00000375363	ENSG00000152254	G6PC2	FALSE	FALSE
chr2	168907591	G	T	ENST00000375363	ENSG00000152254	G6PC2	FALSE	FALSE
chr2	168907609	C	T	ENST00000375363	ENSG00000152254	G6PC2	FALSE	FALSE
chr2	168907632	C	A	ENST00000375363	ENSG00000152254	G6PC2	FALSE	FALSE
chr2	168907632	C	G	ENST00000375363	ENSG00000152254	G6PC2	FALSE	FALSE
chr2	168907636	A	T	ENST00000375363	ENSG00000152254	G6PC2	FALSE	FALSE
chr2	168907677	C	A	ENST00000375363	ENSG00000152254	G6PC2	FALSE	FALSE
chr2	168907677	C	G	ENST00000375363	ENSG00000152254	G6PC2	FALSE	FALSE
chr2	168907712	G	A	ENST00000375363	ENSG00000152254	G6PC2	FALSE	FALSE
chr2	168907713	G	A	ENST00000375363	ENSG00000152254	G6PC2	FALSE	FALSE
chr2	168907729	A	T	ENST00000375363	ENSG00000152254	G6PC2	FALSE	FALSE
chr2	168907732	A	T	ENST00000375363	ENSG00000152254	G6PC2	FALSE	FALSE
chr2	168907736	G	A	ENST00000375363	ENSG00000152254	G6PC2	FALSE	FALSE
chr2	168907737	G	A	ENST00000375363	ENSG00000152254	G6PC2	FALSE	FALSE
chr2	168907740	T	A	ENST00000375363	ENSG00000152254	G6PC2	FALSE	FALSE
chr2	168907754	G	A	ENST00000375363	ENSG00000152254	G6PC2	FALSE	FALSE
chr2	168907755	G	A	ENST00000375363	ENSG00000152254	G6PC2	FALSE	FALSE
chr2	168907783	G	T	ENST00000375363	ENSG00000152254	G6PC2	FALSE	FALSE
chr2	168907792	A	T	ENST00000375363	ENSG00000152254	G6PC2	FALSE	FALSE
chr2	168907817	T	A	ENST00000375363	ENSG00000152254	G6PC2	FALSE	FALSE
chr2	168907835	C	A	ENST00000375363	ENSG00000152254	G6PC2	FALSE	FALSE
chr2	168907835	C	G	ENST00000375363	ENSG00000152254	G6PC2	FALSE	FALSE
chr2	168907837	G	T	ENST00000375363	ENSG00000152254	G6PC2	FALSE	FALSE
chr2	168907857	C	A	ENST00000375363	ENSG00000152254	G6PC2	FALSE	FALSE
chr2	168907858	C	T	ENST00000375363	ENSG00000152254	G6PC2	FALSE	FALSE
chr2	168907864	G	T	ENST00000375363	ENSG00000152254	G6PC2	FALSE	FALSE
chr2	168907875	C	A	ENST00000375363	ENSG00000152254	G6PC2	FALSE	FALSE
chr2	168907875	C	G	ENST00000375363	ENSG00000152254	G6PC2	FALSE	FALSE
chr2	168907892	T	A	ENST00000375363	ENSG00000152254	G6PC2	FALSE	FALSE
chr2	168907899	T	A	ENST00000375363	ENSG00000152254	G6PC2	FALSE	FALSE
chr2	168907904	T	A	ENST00000375363	ENSG00000152254	G6PC2	FALSE	FALSE
chr2	168907910	C	A	ENST00000375363	ENSG00000152254	G6PC2	FALSE	FALSE
chr2	168907910	C	G	ENST00000375363	ENSG00000152254	G6PC2	FALSE	FALSE
chr2	168907913	T	A	ENST00000375363	ENSG00000152254	G6PC2	FALSE	FALSE
chr2	168907924	C	T	ENST00000375363	ENSG00000152254	G6PC2	FALSE	FALSE
chr2	168907932	C	A	ENST00000375363	ENSG00000152254	G6PC2	FALSE	FALSE
chr2	168907932	C	G	ENST00000375363	ENSG00000152254	G6PC2	FALSE	FALSE
chr2	168907942	C	T	ENST00000375363	ENSG00000152254	G6PC2	FALSE	FALSE
chr2	168907957	G	T	ENST00000375363	ENSG00000152254	G6PC2	FALSE	FALSE
chr2	168907960	G	T	ENST00000375363	ENSG00000152254	G6PC2	FALSE	FALSE
chr2	168907967	T	A	ENST00000375363	ENSG00000152254	G6PC2	FALSE	FALSE
chr2	168907967	T	G	ENST00000375363	ENSG00000152254	G6PC2	FALSE	FALSE
chr2	168907974	T	A	ENST00000375363	ENSG00000152254	G6PC2	FALSE	FALSE
chr2	168907974	T	G	ENST00000375363	ENSG00000152254	G6PC2	FALSE	FALSE
chr2	168907989	T	A	ENST00000375363	ENSG00000152254	G6PC2	FALSE	FALSE
chr2	168907990	A	T	ENST00000375363	ENSG00000152254	G6PC2	FALSE	FALSE
chr2	168908034	C	A	ENST00000375363	ENSG00000152254	G6PC2	FALSE	FALSE
chr2	168908034	C	G	ENST00000375363	ENSG00000152254	G6PC2	FALSE	FALSE
chr2	168908048	T	A	ENST00000375363	ENSG00000152254	G6PC2	FALSE	FALSE
chr2	168908048	T	G	ENST00000375363	ENSG00000152254	G6PC2	FALSE	FALSE
chr2	168908053	A	T	ENST00000375363	ENSG00000152254	G6PC2	FALSE	FALSE
chr2	168908056	C	T	ENST00000375363	ENSG00000152254	G6PC2	FALSE	FALSE
chr2	168908062	G	T	ENST00000375363	ENSG00000152254	G6PC2	FALSE	FALSE
chr2	168908065	A	T	ENST00000375363	ENSG00000152254	G6PC2	FALSE	FALSE
chr2	168908068	A	T	ENST00000375363	ENSG00000152254	G6PC2	FALSE	FALSE
chr2	168908074	C	T	ENST00000375363	ENSG00000152254	G6PC2	FALSE	FALSE
chr2	168923639	C	A	ENST00000650372	ENSG00000073734	ABCB11	FALSE	FALSE
chr2	168923654	T	A	ENST00000650372	ENSG00000073734	ABCB11	FALSE	FALSE
chr2	168923655	G	C	ENST00000650372	ENSG00000073734	ABCB11	FALSE	FALSE
chr2	168923655	G	T	ENST00000650372	ENSG00000073734	ABCB11	FALSE	FALSE
chr2	168923658	G	C	ENST00000650372	ENSG00000073734	ABCB11	FALSE	FALSE
chr2	168923658	G	T	ENST00000650372	ENSG00000073734	ABCB11	FALSE	FALSE
chr2	168923666	C	A	ENST00000650372	ENSG00000073734	ABCB11	FALSE	FALSE
chr2	168923669	T	A	ENST00000650372	ENSG00000073734	ABCB11	FALSE	FALSE
chr2	168923672	G	A	ENST00000650372	ENSG00000073734	ABCB11	FALSE	FALSE
chr2	168923684	C	A	ENST00000650372	ENSG00000073734	ABCB11	FALSE	FALSE
chr2	168923687	C	A	ENST00000650372	ENSG00000073734	ABCB11	FALSE	FALSE
chr2	168923699	T	A	ENST00000650372	ENSG00000073734	ABCB11	FALSE	FALSE
chr2	168923702	C	A	ENST00000650372	ENSG00000073734	ABCB11	FALSE	FALSE
chr2	168923717	G	A	ENST00000650372	ENSG00000073734	ABCB11	FALSE	FALSE
chr2	168923747	G	A	ENST00000650372	ENSG00000073734	ABCB11	FALSE	FALSE
chr2	168923758	A	T	ENST00000650372	ENSG00000073734	ABCB11	FALSE	FALSE
chr2	168923778	G	T	ENST00000650372	ENSG00000073734	ABCB11	FALSE	FALSE
chr2	168923792	C	A	ENST00000650372	ENSG00000073734	ABCB11	FALSE	FALSE
chr2	168923795	T	A	ENST00000650372	ENSG00000073734	ABCB11	FALSE	FALSE
chr2	168923801	T	A	ENST00000650372	ENSG00000073734	ABCB11	FALSE	FALSE
chr2	168923816	G	A	ENST00000650372	ENSG00000073734	ABCB11	FALSE	FALSE
chr2	168923823	C	A	ENST00000650372	ENSG00000073734	ABCB11	TRUE	FALSE
chr2	168923823	C	G	ENST00000650372	ENSG00000073734	ABCB11	TRUE	FALSE
chr2	168923823	C	T	ENST00000650372	ENSG00000073734	ABCB11	TRUE	FALSE
chr2	168923824	T	A	ENST00000650372	ENSG00000073734	ABCB11	TRUE	FALSE
chr2	168923824	T	C	ENST00000650372	ENSG00000073734	ABCB11	TRUE	FALSE
chr2	168923824	T	G	ENST00000650372	ENSG00000073734	ABCB11	TRUE	FALSE
chr2	168924655	A	C	ENST00000650372	ENSG00000073734	ABCB11	FALSE	FALSE
chr2	168924655	A	G	ENST00000650372	ENSG00000073734	ABCB11	FALSE	FALSE
chr2	168924655	A	T	ENST00000650372	ENSG00000073734	ABCB11	FALSE	FALSE
chr2	168924656	C	A	ENST00000650372	ENSG00000073734	ABCB11	TRUE	FALSE
chr2	168924656	C	G	ENST00000650372	ENSG00000073734	ABCB11	TRUE	FALSE
chr2	168924656	C	T	ENST00000650372	ENSG00000073734	ABCB11	FALSE	FALSE
chr2	168924659	T	A	ENST00000650372	ENSG00000073734	ABCB11	FALSE	FALSE
chr2	168924662	C	A	ENST00000650372	ENSG00000073734	ABCB11	FALSE	FALSE
chr2	168924668	C	A	ENST00000650372	ENSG00000073734	ABCB11	FALSE	FALSE
chr2	168924676	A	C	ENST00000650372	ENSG00000073734	ABCB11	FALSE	FALSE
chr2	168924676	A	T	ENST00000650372	ENSG00000073734	ABCB11	FALSE	FALSE
chr2	168924692	C	A	ENST00000650372	ENSG00000073734	ABCB11	FALSE	FALSE
chr2	168924703	A	T	ENST00000650372	ENSG00000073734	ABCB11	FALSE	FALSE
chr2	168924710	T	A	ENST00000650372	ENSG00000073734	ABCB11	TRUE	TRUE
chr2	168924719	G	A	ENST00000650372	ENSG00000073734	ABCB11	TRUE	TRUE
chr2	168924749	G	A	ENST00000650372	ENSG00000073734	ABCB11	TRUE	TRUE
chr2	168924752	T	A	ENST00000650372	ENSG00000073734	ABCB11	TRUE	TRUE
chr2	168924755	C	A	ENST00000650372	ENSG00000073734	ABCB11	TRUE	TRUE
chr2	168924761	T	A	ENST00000650372	ENSG00000073734	ABCB11	TRUE	TRUE
chr2	168924770	G	A	ENST00000650372	ENSG00000073734	ABCB11	TRUE	TRUE
chr2	168924779	G	A	ENST00000650372	ENSG00000073734	ABCB11	TRUE	TRUE
chr2	168924797	C	A	ENST00000650372	ENSG00000073734	ABCB11	TRUE	TRUE
chr2	168924798	A	C	ENST00000650372	ENSG00000073734	ABCB11	TRUE	TRUE
chr2	168924798	A	T	ENST00000650372	ENSG00000073734	ABCB11	TRUE	TRUE
chr2	168924803	T	A	ENST00000650372	ENSG00000073734	ABCB11	TRUE	TRUE
chr2	168924804	C	A	ENST00000650372	ENSG00000073734	ABCB11	TRUE	FALSE
chr2	168924804	C	G	ENST00000650372	ENSG00000073734	ABCB11	TRUE	FALSE
chr2	168924804	C	T	ENST00000650372	ENSG00000073734	ABCB11	TRUE	FALSE
chr2	168924805	T	A	ENST00000650372	ENSG00000073734	ABCB11	TRUE	FALSE
chr2	168924805	T	C	ENST00000650372	ENSG00000073734	ABCB11	TRUE	FALSE
chr2	168924805	T	G	ENST00000650372	ENSG00000073734	ABCB11	TRUE	FALSE
chr2	168927154	A	C	ENST00000650372	ENSG00000073734	ABCB11	TRUE	FALSE
chr2	168927154	A	G	ENST00000650372	ENSG00000073734	ABCB11	FALSE	FALSE
chr2	168927154	A	T	ENST00000650372	ENSG00000073734	ABCB11	TRUE	FALSE
chr2	168927155	C	A	ENST00000650372	ENSG00000073734	ABCB11	TRUE	FALSE
chr2	168927155	C	G	ENST00000650372	ENSG00000073734	ABCB11	TRUE	FALSE
chr2	168927155	C	T	ENST00000650372	ENSG00000073734	ABCB11	TRUE	FALSE
chr2	168927158	C	A	ENST00000650372	ENSG00000073734	ABCB11	TRUE	TRUE
chr2	168927166	G	C	ENST00000650372	ENSG00000073734	ABCB11	TRUE	TRUE
chr2	168927166	G	T	ENST00000650372	ENSG00000073734	ABCB11	TRUE	TRUE
chr2	168927188	G	A	ENST00000650372	ENSG00000073734	ABCB11	TRUE	TRUE
chr2	168927194	G	A	ENST00000650372	ENSG00000073734	ABCB11	TRUE	TRUE
chr2	168927197	T	A	ENST00000650372	ENSG00000073734	ABCB11	TRUE	TRUE
chr2	168927215	T	A	ENST00000650372	ENSG00000073734	ABCB11	TRUE	TRUE
chr2	168927218	C	A	ENST00000650372	ENSG00000073734	ABCB11	TRUE	TRUE
chr2	168927230	C	A	ENST00000650372	ENSG00000073734	ABCB11	TRUE	TRUE
chr2	168927233	T	A	ENST00000650372	ENSG00000073734	ABCB11	TRUE	TRUE
chr2	168927245	C	A	ENST00000650372	ENSG00000073734	ABCB11	TRUE	TRUE
chr2	168927246	A	C	ENST00000650372	ENSG00000073734	ABCB11	TRUE	TRUE
chr2	168927246	A	T	ENST00000650372	ENSG00000073734	ABCB11	TRUE	TRUE
chr2	168927251	T	A	ENST00000650372	ENSG00000073734	ABCB11	TRUE	TRUE
chr2	168927270	A	T	ENST00000650372	ENSG00000073734	ABCB11	TRUE	TRUE
chr2	168927280	A	T	ENST00000650372	ENSG00000073734	ABCB11	TRUE	TRUE
chr2	168927290	C	A	ENST00000650372	ENSG00000073734	ABCB11	TRUE	TRUE
chr2	168927293	G	A	ENST00000650372	ENSG00000073734	ABCB11	TRUE	TRUE
chr2	168927305	C	A	ENST00000650372	ENSG00000073734	ABCB11	TRUE	TRUE
chr2	168927313	G	C	ENST00000650372	ENSG00000073734	ABCB11	TRUE	TRUE
chr2	168927313	G	T	ENST00000650372	ENSG00000073734	ABCB11	TRUE	TRUE
chr2	168927326	G	A	ENST00000650372	ENSG00000073734	ABCB11	TRUE	TRUE
chr2	168927338	T	A	ENST00000650372	ENSG00000073734	ABCB11	TRUE	TRUE
chr2	168927341	T	A	ENST00000650372	ENSG00000073734	ABCB11	TRUE	TRUE
chr2	168927363	C	A	ENST00000650372	ENSG00000073734	ABCB11	TRUE	FALSE
chr2	168927363	C	G	ENST00000650372	ENSG00000073734	ABCB11	TRUE	FALSE
chr2	168927363	C	T	ENST00000650372	ENSG00000073734	ABCB11	TRUE	FALSE
chr2	168927364	T	A	ENST00000650372	ENSG00000073734	ABCB11	TRUE	FALSE
chr2	168927364	T	C	ENST00000650372	ENSG00000073734	ABCB11	TRUE	FALSE
chr2	168927364	T	G	ENST00000650372	ENSG00000073734	ABCB11	TRUE	FALSE
chr2	168930663	A	C	ENST00000650372	ENSG00000073734	ABCB11	TRUE	FALSE
chr2	168930663	A	G	ENST00000650372	ENSG00000073734	ABCB11	TRUE	FALSE
chr2	168930663	A	T	ENST00000650372	ENSG00000073734	ABCB11	TRUE	FALSE
chr2	168930664	C	A	ENST00000650372	ENSG00000073734	ABCB11	TRUE	FALSE
chr2	168930664	C	G	ENST00000650372	ENSG00000073734	ABCB11	TRUE	FALSE
chr2	168930664	C	T	ENST00000650372	ENSG00000073734	ABCB11	TRUE	FALSE
chr2	168930670	T	A	ENST00000650372	ENSG00000073734	ABCB11	TRUE	TRUE
chr2	168930676	G	A	ENST00000650372	ENSG00000073734	ABCB11	TRUE	TRUE
chr2	168930686	A	C	ENST00000650372	ENSG00000073734	ABCB11	TRUE	TRUE
chr2	168930686	A	T	ENST00000650372	ENSG00000073734	ABCB11	TRUE	TRUE
chr2	168930697	C	A	ENST00000650372	ENSG00000073734	ABCB11	TRUE	TRUE
chr2	168930699	A	T	ENST00000650372	ENSG00000073734	ABCB11	TRUE	TRUE
chr2	168930706	G	A	ENST00000650372	ENSG00000073734	ABCB11	TRUE	TRUE
chr2	168930721	T	A	ENST00000650372	ENSG00000073734	ABCB11	TRUE	TRUE
chr2	168930725	A	T	ENST00000650372	ENSG00000073734	ABCB11	TRUE	TRUE
chr2	168930730	C	A	ENST00000650372	ENSG00000073734	ABCB11	TRUE	TRUE
chr2	168930757	G	A	ENST00000650372	ENSG00000073734	ABCB11	TRUE	TRUE
chr2	168930771	G	T	ENST00000650372	ENSG00000073734	ABCB11	TRUE	TRUE
chr2	168930777	G	C	ENST00000650372	ENSG00000073734	ABCB11	TRUE	TRUE
chr2	168930777	G	T	ENST00000650372	ENSG00000073734	ABCB11	TRUE	TRUE
chr2	168930796	G	A	ENST00000650372	ENSG00000073734	ABCB11	TRUE	TRUE
chr2	168930798	G	T	ENST00000650372	ENSG00000073734	ABCB11	TRUE	TRUE
chr2	168930808	G	A	ENST00000650372	ENSG00000073734	ABCB11	TRUE	TRUE
chr2	168930815	A	C	ENST00000650372	ENSG00000073734	ABCB11	TRUE	TRUE
chr2	168930815	A	T	ENST00000650372	ENSG00000073734	ABCB11	TRUE	TRUE
chr2	168930826	T	A	ENST00000650372	ENSG00000073734	ABCB11	TRUE	TRUE
chr2	168930827	A	T	ENST00000650372	ENSG00000073734	ABCB11	TRUE	TRUE
chr2	168930847	T	A	ENST00000650372	ENSG00000073734	ABCB11	TRUE	TRUE
chr2	168930853	G	A	ENST00000650372	ENSG00000073734	ABCB11	TRUE	TRUE
chr2	168930863	C	A	ENST00000650372	ENSG00000073734	ABCB11	TRUE	FALSE
chr2	168930863	C	G	ENST00000650372	ENSG00000073734	ABCB11	TRUE	FALSE
chr2	168930863	C	T	ENST00000650372	ENSG00000073734	ABCB11	TRUE	FALSE
chr2	168930864	T	A	ENST00000650372	ENSG00000073734	ABCB11	TRUE	FALSE
chr2	168930864	T	C	ENST00000650372	ENSG00000073734	ABCB11	TRUE	FALSE
chr2	168930864	T	G	ENST00000650372	ENSG00000073734	ABCB11	TRUE	FALSE
chr2	168932375	A	C	ENST00000650372	ENSG00000073734	ABCB11	TRUE	FALSE
chr2	168932375	A	G	ENST00000650372	ENSG00000073734	ABCB11	TRUE	FALSE
chr2	168932375	A	T	ENST00000650372	ENSG00000073734	ABCB11	TRUE	FALSE
chr2	168932376	C	A	ENST00000650372	ENSG00000073734	ABCB11	TRUE	FALSE
chr2	168932376	C	G	ENST00000650372	ENSG00000073734	ABCB11	TRUE	FALSE
chr2	168932376	C	T	ENST00000650372	ENSG00000073734	ABCB11	TRUE	FALSE
chr2	168932377	C	T	ENST00000650372	ENSG00000073734	ABCB11	TRUE	TRUE
chr2	168932378	C	T	ENST00000650372	ENSG00000073734	ABCB11	TRUE	TRUE
chr2	168932382	T	A	ENST00000650372	ENSG00000073734	ABCB11	TRUE	TRUE
chr2	168932385	C	A	ENST00000650372	ENSG00000073734	ABCB11	TRUE	TRUE
chr2	168932398	G	C	ENST00000650372	ENSG00000073734	ABCB11	TRUE	TRUE
chr2	168932398	G	T	ENST00000650372	ENSG00000073734	ABCB11	TRUE	TRUE
chr2	168932418	G	A	ENST00000650372	ENSG00000073734	ABCB11	TRUE	TRUE
chr2	168932421	G	A	ENST00000650372	ENSG00000073734	ABCB11	TRUE	TRUE
chr2	168932433	G	A	ENST00000650372	ENSG00000073734	ABCB11	TRUE	TRUE
chr2	168932450	G	C	ENST00000650372	ENSG00000073734	ABCB11	TRUE	TRUE
chr2	168932450	G	T	ENST00000650372	ENSG00000073734	ABCB11	TRUE	TRUE
chr2	168932457	T	A	ENST00000650372	ENSG00000073734	ABCB11	TRUE	TRUE
chr2	168932463	T	A	ENST00000650372	ENSG00000073734	ABCB11	TRUE	TRUE
chr2	168932467	A	C	ENST00000650372	ENSG00000073734	ABCB11	TRUE	TRUE
chr2	168932467	A	T	ENST00000650372	ENSG00000073734	ABCB11	TRUE	TRUE
chr2	168932479	G	C	ENST00000650372	ENSG00000073734	ABCB11	TRUE	TRUE
chr2	168932479	G	T	ENST00000650372	ENSG00000073734	ABCB11	TRUE	TRUE
chr2	168932493	T	A	ENST00000650372	ENSG00000073734	ABCB11	TRUE	TRUE
chr2	168932496	C	A	ENST00000650372	ENSG00000073734	ABCB11	TRUE	TRUE
chr2	168932534	C	A	ENST00000650372	ENSG00000073734	ABCB11	TRUE	FALSE
chr2	168932534	C	G	ENST00000650372	ENSG00000073734	ABCB11	TRUE	FALSE
chr2	168932534	C	T	ENST00000650372	ENSG00000073734	ABCB11	TRUE	FALSE
chr2	168932535	T	A	ENST00000650372	ENSG00000073734	ABCB11	TRUE	FALSE
chr2	168932535	T	C	ENST00000650372	ENSG00000073734	ABCB11	TRUE	FALSE
chr2	168932535	T	G	ENST00000650372	ENSG00000073734	ABCB11	TRUE	FALSE
chr2	168935182	A	C	ENST00000650372	ENSG00000073734	ABCB11	TRUE	FALSE
chr2	168935182	A	G	ENST00000650372	ENSG00000073734	ABCB11	TRUE	FALSE
chr2	168935182	A	T	ENST00000650372	ENSG00000073734	ABCB11	TRUE	FALSE
chr2	168935183	C	A	ENST00000650372	ENSG00000073734	ABCB11	TRUE	FALSE
chr2	168935183	C	G	ENST00000650372	ENSG00000073734	ABCB11	TRUE	FALSE
chr2	168935183	C	T	ENST00000650372	ENSG00000073734	ABCB11	TRUE	FALSE
chr2	168935192	A	C	ENST00000650372	ENSG00000073734	ABCB11	TRUE	TRUE
chr2	168935192	A	T	ENST00000650372	ENSG00000073734	ABCB11	TRUE	TRUE
chr2	168935212	C	A	ENST00000650372	ENSG00000073734	ABCB11	TRUE	TRUE
chr2	168935223	A	C	ENST00000650372	ENSG00000073734	ABCB11	TRUE	TRUE
chr2	168935223	A	T	ENST00000650372	ENSG00000073734	ABCB11	TRUE	TRUE
chr2	168935225	G	C	ENST00000650372	ENSG00000073734	ABCB11	TRUE	TRUE
chr2	168935225	G	T	ENST00000650372	ENSG00000073734	ABCB11	TRUE	TRUE
chr2	168935233	C	A	ENST00000650372	ENSG00000073734	ABCB11	TRUE	TRUE
chr2	168935234	A	C	ENST00000650372	ENSG00000073734	ABCB11	TRUE	TRUE
chr2	168935234	A	T	ENST00000650372	ENSG00000073734	ABCB11	TRUE	TRUE
chr2	168935239	T	A	ENST00000650372	ENSG00000073734	ABCB11	TRUE	TRUE
chr2	168935240	G	C	ENST00000650372	ENSG00000073734	ABCB11	TRUE	TRUE
chr2	168935240	G	T	ENST00000650372	ENSG00000073734	ABCB11	TRUE	TRUE
chr2	168935270	G	T	ENST00000650372	ENSG00000073734	ABCB11	TRUE	TRUE
chr2	168935275	G	A	ENST00000650372	ENSG00000073734	ABCB11	TRUE	TRUE
chr2	168935288	G	T	ENST00000650372	ENSG00000073734	ABCB11	TRUE	TRUE
chr2	168935296	C	A	ENST00000650372	ENSG00000073734	ABCB11	TRUE	TRUE
chr2	168935297	G	C	ENST00000650372	ENSG00000073734	ABCB11	TRUE	TRUE
chr2	168935297	G	T	ENST00000650372	ENSG00000073734	ABCB11	TRUE	TRUE
chr2	168935311	T	A	ENST00000650372	ENSG00000073734	ABCB11	TRUE	TRUE
chr2	168935314	G	A	ENST00000650372	ENSG00000073734	ABCB11	TRUE	TRUE
chr2	168935326	T	A	ENST00000650372	ENSG00000073734	ABCB11	TRUE	TRUE
chr2	168935335	T	A	ENST00000650372	ENSG00000073734	ABCB11	TRUE	TRUE
chr2	168935338	C	A	ENST00000650372	ENSG00000073734	ABCB11	TRUE	TRUE
chr2	168935344	C	A	ENST00000650372	ENSG00000073734	ABCB11	TRUE	TRUE
chr2	168935350	C	A	ENST00000650372	ENSG00000073734	ABCB11	TRUE	TRUE
chr2	168935359	C	A	ENST00000650372	ENSG00000073734	ABCB11	TRUE	TRUE
chr2	168935374	C	A	ENST00000650372	ENSG00000073734	ABCB11	TRUE	TRUE
chr2	168935377	T	A	ENST00000650372	ENSG00000073734	ABCB11	TRUE	TRUE
chr2	168935380	C	A	ENST00000650372	ENSG00000073734	ABCB11	TRUE	TRUE
chr2	168935386	C	A	ENST00000650372	ENSG00000073734	ABCB11	TRUE	TRUE
chr2	168935416	C	A	ENST00000650372	ENSG00000073734	ABCB11	TRUE	TRUE
chr2	168935426	C	A	ENST00000650372	ENSG00000073734	ABCB11	TRUE	FALSE
chr2	168935426	C	G	ENST00000650372	ENSG00000073734	ABCB11	TRUE	FALSE
chr2	168935426	C	T	ENST00000650372	ENSG00000073734	ABCB11	TRUE	FALSE
chr2	168935427	T	A	ENST00000650372	ENSG00000073734	ABCB11	TRUE	FALSE
chr2	168935427	T	C	ENST00000650372	ENSG00000073734	ABCB11	TRUE	FALSE
chr2	168935427	T	G	ENST00000650372	ENSG00000073734	ABCB11	TRUE	FALSE
chr2	168936228	A	C	ENST00000650372	ENSG00000073734	ABCB11	TRUE	FALSE
chr2	168936228	A	G	ENST00000650372	ENSG00000073734	ABCB11	TRUE	FALSE
chr2	168936228	A	T	ENST00000650372	ENSG00000073734	ABCB11	TRUE	FALSE
chr2	168936229	C	A	ENST00000650372	ENSG00000073734	ABCB11	TRUE	FALSE
chr2	168936229	C	G	ENST00000650372	ENSG00000073734	ABCB11	TRUE	FALSE
chr2	168936229	C	T	ENST00000650372	ENSG00000073734	ABCB11	TRUE	FALSE
chr2	168936232	G	A	ENST00000650372	ENSG00000073734	ABCB11	TRUE	TRUE
chr2	168936235	C	A	ENST00000650372	ENSG00000073734	ABCB11	TRUE	TRUE
chr2	168936244	C	A	ENST00000650372	ENSG00000073734	ABCB11	TRUE	TRUE
chr2	168936253	G	A	ENST00000650372	ENSG00000073734	ABCB11	TRUE	TRUE
chr2	168936256	T	A	ENST00000650372	ENSG00000073734	ABCB11	TRUE	TRUE
chr2	168936262	G	A	ENST00000650372	ENSG00000073734	ABCB11	TRUE	TRUE
chr2	168936274	C	A	ENST00000650372	ENSG00000073734	ABCB11	TRUE	TRUE
chr2	168936279	A	T	ENST00000650372	ENSG00000073734	ABCB11	TRUE	TRUE
chr2	168936292	G	A	ENST00000650372	ENSG00000073734	ABCB11	TRUE	TRUE
chr2	168936301	C	A	ENST00000650372	ENSG00000073734	ABCB11	TRUE	TRUE
chr2	168936303	G	C	ENST00000650372	ENSG00000073734	ABCB11	TRUE	TRUE
chr2	168936303	G	T	ENST00000650372	ENSG00000073734	ABCB11	TRUE	TRUE
chr2	168936306	A	C	ENST00000650372	ENSG00000073734	ABCB11	TRUE	TRUE
chr2	168936306	A	T	ENST00000650372	ENSG00000073734	ABCB11	TRUE	TRUE
chr2	168936312	A	T	ENST00000650372	ENSG00000073734	ABCB11	TRUE	TRUE
chr2	168936326	G	T	ENST00000650372	ENSG00000073734	ABCB11	TRUE	TRUE
chr2	168936330	A	T	ENST00000650372	ENSG00000073734	ABCB11	TRUE	TRUE
chr2	168936349	T	A	ENST00000650372	ENSG00000073734	ABCB11	TRUE	TRUE
chr2	168936350	C	T	ENST00000650372	ENSG00000073734	ABCB11	TRUE	TRUE
chr2	168936351	C	T	ENST00000650372	ENSG00000073734	ABCB11	TRUE	TRUE
chr2	168936421	G	A	ENST00000650372	ENSG00000073734	ABCB11	TRUE	TRUE
chr2	168936434	C	A	ENST00000650372	ENSG00000073734	ABCB11	TRUE	FALSE
chr2	168936434	C	G	ENST00000650372	ENSG00000073734	ABCB11	TRUE	FALSE
chr2	168936434	C	T	ENST00000650372	ENSG00000073734	ABCB11	TRUE	FALSE
chr2	168936435	T	A	ENST00000650372	ENSG00000073734	ABCB11	TRUE	FALSE
chr2	168936435	T	C	ENST00000650372	ENSG00000073734	ABCB11	TRUE	FALSE
chr2	168936435	T	G	ENST00000650372	ENSG00000073734	ABCB11	TRUE	FALSE
chr2	168944603	A	C	ENST00000650372	ENSG00000073734	ABCB11	TRUE	FALSE
chr2	168944603	A	G	ENST00000650372	ENSG00000073734	ABCB11	TRUE	FALSE
chr2	168944603	A	T	ENST00000650372	ENSG00000073734	ABCB11	TRUE	FALSE
chr2	168944604	C	A	ENST00000650372	ENSG00000073734	ABCB11	TRUE	FALSE
chr2	168944604	C	G	ENST00000650372	ENSG00000073734	ABCB11	TRUE	FALSE
chr2	168944604	C	T	ENST00000650372	ENSG00000073734	ABCB11	TRUE	FALSE
chr2	168944610	G	A	ENST00000650372	ENSG00000073734	ABCB11	TRUE	TRUE
chr2	168944616	G	A	ENST00000650372	ENSG00000073734	ABCB11	TRUE	TRUE
chr2	168944637	T	A	ENST00000650372	ENSG00000073734	ABCB11	TRUE	TRUE
chr2	168944645	A	T	ENST00000650372	ENSG00000073734	ABCB11	TRUE	TRUE
chr2	168944652	C	A	ENST00000650372	ENSG00000073734	ABCB11	TRUE	TRUE
chr2	168944664	T	A	ENST00000650372	ENSG00000073734	ABCB11	TRUE	TRUE
chr2	168944677	C	T	ENST00000650372	ENSG00000073734	ABCB11	TRUE	TRUE
chr2	168944678	C	T	ENST00000650372	ENSG00000073734	ABCB11	TRUE	TRUE
chr2	168944691	G	A	ENST00000650372	ENSG00000073734	ABCB11	TRUE	TRUE
chr2	168944718	T	A	ENST00000650372	ENSG00000073734	ABCB11	TRUE	TRUE
chr2	168944730	T	A	ENST00000650372	ENSG00000073734	ABCB11	TRUE	TRUE
chr2	168944742	C	A	ENST00000650372	ENSG00000073734	ABCB11	TRUE	TRUE
chr2	168944751	T	A	ENST00000650372	ENSG00000073734	ABCB11	TRUE	TRUE
chr2	168944761	A	C	ENST00000650372	ENSG00000073734	ABCB11	TRUE	TRUE
chr2	168944761	A	T	ENST00000650372	ENSG00000073734	ABCB11	TRUE	TRUE
chr2	168944766	C	A	ENST00000650372	ENSG00000073734	ABCB11	TRUE	TRUE
chr2	168944767	C	A	ENST00000650372	ENSG00000073734	ABCB11	TRUE	FALSE
chr2	168944767	C	G	ENST00000650372	ENSG00000073734	ABCB11	TRUE	FALSE
chr2	168944767	C	T	ENST00000650372	ENSG00000073734	ABCB11	TRUE	FALSE
chr2	168944768	T	A	ENST00000650372	ENSG00000073734	ABCB11	TRUE	FALSE
chr2	168944768	T	C	ENST00000650372	ENSG00000073734	ABCB11	TRUE	FALSE
chr2	168944768	T	G	ENST00000650372	ENSG00000073734	ABCB11	TRUE	FALSE
chr2	168944855	A	C	ENST00000650372	ENSG00000073734	ABCB11	TRUE	FALSE
chr2	168944855	A	G	ENST00000650372	ENSG00000073734	ABCB11	TRUE	FALSE
chr2	168944855	A	T	ENST00000650372	ENSG00000073734	ABCB11	TRUE	FALSE
chr2	168944856	C	A	ENST00000650372	ENSG00000073734	ABCB11	TRUE	FALSE
chr2	168944856	C	G	ENST00000650372	ENSG00000073734	ABCB11	TRUE	FALSE
chr2	168944856	C	T	ENST00000650372	ENSG00000073734	ABCB11	TRUE	FALSE
chr2	168944859	G	A	ENST00000650372	ENSG00000073734	ABCB11	TRUE	TRUE
chr2	168944868	G	A	ENST00000650372	ENSG00000073734	ABCB11	TRUE	TRUE
chr2	168944884	A	T	ENST00000650372	ENSG00000073734	ABCB11	TRUE	TRUE
chr2	168944908	G	T	ENST00000650372	ENSG00000073734	ABCB11	TRUE	TRUE
chr2	168944925	G	A	ENST00000650372	ENSG00000073734	ABCB11	TRUE	TRUE
chr2	168944927	G	C	ENST00000650372	ENSG00000073734	ABCB11	TRUE	TRUE
chr2	168944927	G	T	ENST00000650372	ENSG00000073734	ABCB11	TRUE	TRUE
chr2	168944934	G	A	ENST00000650372	ENSG00000073734	ABCB11	TRUE	TRUE
chr2	168944937	C	A	ENST00000650372	ENSG00000073734	ABCB11	TRUE	TRUE
chr2	168944940	C	A	ENST00000650372	ENSG00000073734	ABCB11	TRUE	TRUE
chr2	168944943	T	A	ENST00000650372	ENSG00000073734	ABCB11	TRUE	TRUE
chr2	168944954	G	C	ENST00000650372	ENSG00000073734	ABCB11	TRUE	TRUE
chr2	168944954	G	T	ENST00000650372	ENSG00000073734	ABCB11	TRUE	TRUE
chr2	168944962	C	A	ENST00000650372	ENSG00000073734	ABCB11	TRUE	FALSE
chr2	168944962	C	G	ENST00000650372	ENSG00000073734	ABCB11	TRUE	FALSE
chr2	168944962	C	T	ENST00000650372	ENSG00000073734	ABCB11	TRUE	FALSE
chr2	168944963	T	A	ENST00000650372	ENSG00000073734	ABCB11	TRUE	FALSE
chr2	168944963	T	C	ENST00000650372	ENSG00000073734	ABCB11	TRUE	FALSE
chr2	168944963	T	G	ENST00000650372	ENSG00000073734	ABCB11	TRUE	FALSE
chr2	168957962	A	C	ENST00000650372	ENSG00000073734	ABCB11	TRUE	FALSE
chr2	168957962	A	G	ENST00000650372	ENSG00000073734	ABCB11	TRUE	FALSE
chr2	168957962	A	T	ENST00000650372	ENSG00000073734	ABCB11	TRUE	FALSE
chr2	168957963	C	A	ENST00000650372	ENSG00000073734	ABCB11	TRUE	FALSE
chr2	168957963	C	G	ENST00000650372	ENSG00000073734	ABCB11	TRUE	FALSE
chr2	168957963	C	T	ENST00000650372	ENSG00000073734	ABCB11	TRUE	FALSE
chr2	168957975	G	A	ENST00000650372	ENSG00000073734	ABCB11	TRUE	TRUE
chr2	168957983	A	C	ENST00000650372	ENSG00000073734	ABCB11	TRUE	TRUE
chr2	168957983	A	T	ENST00000650372	ENSG00000073734	ABCB11	TRUE	TRUE
chr2	168957991	A	C	ENST00000650372	ENSG00000073734	ABCB11	TRUE	TRUE
chr2	168957991	A	T	ENST00000650372	ENSG00000073734	ABCB11	TRUE	TRUE
chr2	168957995	A	T	ENST00000650372	ENSG00000073734	ABCB11	TRUE	TRUE
chr2	168958045	G	C	ENST00000650372	ENSG00000073734	ABCB11	TRUE	TRUE
chr2	168958045	G	T	ENST00000650372	ENSG00000073734	ABCB11	TRUE	TRUE
chr2	168958051	C	T	ENST00000650372	ENSG00000073734	ABCB11	TRUE	TRUE
chr2	168958052	C	T	ENST00000650372	ENSG00000073734	ABCB11	TRUE	TRUE
chr2	168958056	C	A	ENST00000650372	ENSG00000073734	ABCB11	TRUE	TRUE
chr2	168958071	T	A	ENST00000650372	ENSG00000073734	ABCB11	TRUE	TRUE
chr2	168958098	C	A	ENST00000650372	ENSG00000073734	ABCB11	TRUE	TRUE
chr2	168958104	C	A	ENST00000650372	ENSG00000073734	ABCB11	TRUE	TRUE
chr2	168958107	C	A	ENST00000650372	ENSG00000073734	ABCB11	TRUE	TRUE
chr2	168958110	G	A	ENST00000650372	ENSG00000073734	ABCB11	TRUE	TRUE
chr2	168958125	T	A	ENST00000650372	ENSG00000073734	ABCB11	TRUE	TRUE
chr2	168958129	C	A	ENST00000650372	ENSG00000073734	ABCB11	TRUE	FALSE
chr2	168958129	C	G	ENST00000650372	ENSG00000073734	ABCB11	TRUE	FALSE
chr2	168958129	C	T	ENST00000650372	ENSG00000073734	ABCB11	TRUE	FALSE
chr2	168958130	T	A	ENST00000650372	ENSG00000073734	ABCB11	TRUE	FALSE
chr2	168958130	T	C	ENST00000650372	ENSG00000073734	ABCB11	TRUE	FALSE
chr2	168958130	T	G	ENST00000650372	ENSG00000073734	ABCB11	TRUE	FALSE
chr2	168964204	A	C	ENST00000650372	ENSG00000073734	ABCB11	TRUE	FALSE
chr2	168964204	A	G	ENST00000650372	ENSG00000073734	ABCB11	TRUE	FALSE
chr2	168964204	A	T	ENST00000650372	ENSG00000073734	ABCB11	TRUE	FALSE
chr2	168964205	C	A	ENST00000650372	ENSG00000073734	ABCB11	TRUE	FALSE
chr2	168964205	C	G	ENST00000650372	ENSG00000073734	ABCB11	TRUE	FALSE
chr2	168964205	C	T	ENST00000650372	ENSG00000073734	ABCB11	TRUE	FALSE
chr2	168964208	T	A	ENST00000650372	ENSG00000073734	ABCB11	TRUE	TRUE
chr2	168964211	T	A	ENST00000650372	ENSG00000073734	ABCB11	TRUE	TRUE
chr2	168964217	C	A	ENST00000650372	ENSG00000073734	ABCB11	TRUE	TRUE
chr2	168964220	C	A	ENST00000650372	ENSG00000073734	ABCB11	TRUE	TRUE
chr2	168964221	A	C	ENST00000650372	ENSG00000073734	ABCB11	TRUE	TRUE
chr2	168964221	A	T	ENST00000650372	ENSG00000073734	ABCB11	TRUE	TRUE
chr2	168964232	T	A	ENST00000650372	ENSG00000073734	ABCB11	TRUE	TRUE
chr2	168964249	A	C	ENST00000650372	ENSG00000073734	ABCB11	TRUE	TRUE
chr2	168964249	A	T	ENST00000650372	ENSG00000073734	ABCB11	TRUE	TRUE
chr2	168964259	C	A	ENST00000650372	ENSG00000073734	ABCB11	TRUE	TRUE
chr2	168964269	G	C	ENST00000650372	ENSG00000073734	ABCB11	TRUE	TRUE
chr2	168964269	G	T	ENST00000650372	ENSG00000073734	ABCB11	TRUE	TRUE
chr2	168964280	G	A	ENST00000650372	ENSG00000073734	ABCB11	TRUE	TRUE
chr2	168964286	T	A	ENST00000650372	ENSG00000073734	ABCB11	TRUE	TRUE
chr2	168964295	G	A	ENST00000650372	ENSG00000073734	ABCB11	TRUE	TRUE
chr2	168964309	C	A	ENST00000650372	ENSG00000073734	ABCB11	TRUE	FALSE
chr2	168964309	C	G	ENST00000650372	ENSG00000073734	ABCB11	TRUE	FALSE
chr2	168964309	C	T	ENST00000650372	ENSG00000073734	ABCB11	TRUE	FALSE
chr2	168964310	T	A	ENST00000650372	ENSG00000073734	ABCB11	TRUE	FALSE
chr2	168964310	T	C	ENST00000650372	ENSG00000073734	ABCB11	TRUE	FALSE
chr2	168964310	T	G	ENST00000650372	ENSG00000073734	ABCB11	TRUE	FALSE
chr2	168968425	A	C	ENST00000650372	ENSG00000073734	ABCB11	FALSE	FALSE
chr2	168968425	A	G	ENST00000650372	ENSG00000073734	ABCB11	FALSE	FALSE
chr2	168968425	A	T	ENST00000650372	ENSG00000073734	ABCB11	FALSE	FALSE
chr2	168968426	C	A	ENST00000650372	ENSG00000073734	ABCB11	FALSE	FALSE
chr2	168968426	C	G	ENST00000650372	ENSG00000073734	ABCB11	FALSE	FALSE
chr2	168968426	C	T	ENST00000650372	ENSG00000073734	ABCB11	FALSE	FALSE
chr2	168968430	A	C	ENST00000650372	ENSG00000073734	ABCB11	TRUE	TRUE
chr2	168968430	A	T	ENST00000650372	ENSG00000073734	ABCB11	TRUE	TRUE
chr2	168968440	G	A	ENST00000650372	ENSG00000073734	ABCB11	TRUE	TRUE
chr2	168968441	G	C	ENST00000650372	ENSG00000073734	ABCB11	TRUE	TRUE
chr2	168968441	G	T	ENST00000650372	ENSG00000073734	ABCB11	TRUE	TRUE
chr2	168968452	T	A	ENST00000650372	ENSG00000073734	ABCB11	TRUE	TRUE
chr2	168968482	C	A	ENST00000650372	ENSG00000073734	ABCB11	TRUE	TRUE
chr2	168968491	C	A	ENST00000650372	ENSG00000073734	ABCB11	FALSE	FALSE
chr2	168968491	C	G	ENST00000650372	ENSG00000073734	ABCB11	FALSE	FALSE
chr2	168968491	C	T	ENST00000650372	ENSG00000073734	ABCB11	FALSE	FALSE
chr2	168968492	T	A	ENST00000650372	ENSG00000073734	ABCB11	FALSE	FALSE
chr2	168968492	T	C	ENST00000650372	ENSG00000073734	ABCB11	FALSE	FALSE
chr2	168968492	T	G	ENST00000650372	ENSG00000073734	ABCB11	FALSE	FALSE
chr2	168969348	G	A	ENST00000650372	ENSG00000073734	ABCB11	FALSE	FALSE
chr2	168969348	G	C	ENST00000650372	ENSG00000073734	ABCB11	FALSE	FALSE
chr2	168969348	G	T	ENST00000650372	ENSG00000073734	ABCB11	FALSE	FALSE
chr2	168969349	C	A	ENST00000650372	ENSG00000073734	ABCB11	TRUE	FALSE
chr2	168969349	C	G	ENST00000650372	ENSG00000073734	ABCB11	TRUE	FALSE
chr2	168969349	C	T	ENST00000650372	ENSG00000073734	ABCB11	TRUE	FALSE
chr2	168969353	T	A	ENST00000650372	ENSG00000073734	ABCB11	TRUE	TRUE
chr2	168969362	C	A	ENST00000650372	ENSG00000073734	ABCB11	TRUE	TRUE
chr2	168969365	C	A	ENST00000650372	ENSG00000073734	ABCB11	TRUE	TRUE
chr2	168969377	G	A	ENST00000650372	ENSG00000073734	ABCB11	TRUE	TRUE
chr2	168969383	C	A	ENST00000650372	ENSG00000073734	ABCB11	TRUE	TRUE
chr2	168969386	G	A	ENST00000650372	ENSG00000073734	ABCB11	TRUE	TRUE
chr2	168969392	G	A	ENST00000650372	ENSG00000073734	ABCB11	TRUE	TRUE
chr2	168969394	A	T	ENST00000650372	ENSG00000073734	ABCB11	TRUE	TRUE
chr2	168969411	G	C	ENST00000650372	ENSG00000073734	ABCB11	TRUE	TRUE
chr2	168969411	G	T	ENST00000650372	ENSG00000073734	ABCB11	TRUE	TRUE
chr2	168969422	T	A	ENST00000650372	ENSG00000073734	ABCB11	TRUE	TRUE
chr2	168969428	C	A	ENST00000650372	ENSG00000073734	ABCB11	TRUE	TRUE
chr2	168969433	A	C	ENST00000650372	ENSG00000073734	ABCB11	TRUE	TRUE
chr2	168969433	A	T	ENST00000650372	ENSG00000073734	ABCB11	TRUE	TRUE
chr2	168969437	C	A	ENST00000650372	ENSG00000073734	ABCB11	TRUE	TRUE
chr2	168969440	C	A	ENST00000650372	ENSG00000073734	ABCB11	TRUE	TRUE
chr2	168969452	T	A	ENST00000650372	ENSG00000073734	ABCB11	TRUE	TRUE
chr2	168969455	C	A	ENST00000650372	ENSG00000073734	ABCB11	TRUE	TRUE
chr2	168969473	C	A	ENST00000650372	ENSG00000073734	ABCB11	TRUE	TRUE
chr2	168969500	T	A	ENST00000650372	ENSG00000073734	ABCB11	TRUE	TRUE
chr2	168969511	A	T	ENST00000650372	ENSG00000073734	ABCB11	TRUE	TRUE
chr2	168969526	G	C	ENST00000650372	ENSG00000073734	ABCB11	TRUE	TRUE
chr2	168969526	G	T	ENST00000650372	ENSG00000073734	ABCB11	TRUE	TRUE
chr2	168969548	G	A	ENST00000650372	ENSG00000073734	ABCB11	TRUE	TRUE
chr2	168969552	C	A	ENST00000650372	ENSG00000073734	ABCB11	TRUE	FALSE
chr2	168969552	C	G	ENST00000650372	ENSG00000073734	ABCB11	TRUE	FALSE
chr2	168969552	C	T	ENST00000650372	ENSG00000073734	ABCB11	TRUE	FALSE
chr2	168969553	T	A	ENST00000650372	ENSG00000073734	ABCB11	TRUE	FALSE
chr2	168969553	T	C	ENST00000650372	ENSG00000073734	ABCB11	TRUE	FALSE
chr2	168969553	T	G	ENST00000650372	ENSG00000073734	ABCB11	TRUE	FALSE
chr2	168970043	A	C	ENST00000650372	ENSG00000073734	ABCB11	TRUE	FALSE
chr2	168970043	A	G	ENST00000650372	ENSG00000073734	ABCB11	TRUE	FALSE
chr2	168970043	A	T	ENST00000650372	ENSG00000073734	ABCB11	TRUE	FALSE
chr2	168970044	C	A	ENST00000650372	ENSG00000073734	ABCB11	TRUE	FALSE
chr2	168970044	C	G	ENST00000650372	ENSG00000073734	ABCB11	TRUE	FALSE
chr2	168970044	C	T	ENST00000650372	ENSG00000073734	ABCB11	TRUE	FALSE
chr2	168970047	T	A	ENST00000650372	ENSG00000073734	ABCB11	TRUE	TRUE
chr2	168970059	C	A	ENST00000650372	ENSG00000073734	ABCB11	TRUE	TRUE
chr2	168970062	G	A	ENST00000650372	ENSG00000073734	ABCB11	TRUE	TRUE
chr2	168970074	C	A	ENST00000650372	ENSG00000073734	ABCB11	TRUE	TRUE
chr2	168970080	C	A	ENST00000650372	ENSG00000073734	ABCB11	TRUE	TRUE
chr2	168970094	G	C	ENST00000650372	ENSG00000073734	ABCB11	TRUE	TRUE
chr2	168970094	G	T	ENST00000650372	ENSG00000073734	ABCB11	TRUE	TRUE
chr2	168970109	A	T	ENST00000650372	ENSG00000073734	ABCB11	TRUE	TRUE
chr2	168970122	T	A	ENST00000650372	ENSG00000073734	ABCB11	TRUE	TRUE
chr2	168970131	G	A	ENST00000650372	ENSG00000073734	ABCB11	TRUE	TRUE
chr2	168970143	T	A	ENST00000650372	ENSG00000073734	ABCB11	TRUE	TRUE
chr2	168970161	G	A	ENST00000650372	ENSG00000073734	ABCB11	TRUE	TRUE
chr2	168970164	T	A	ENST00000650372	ENSG00000073734	ABCB11	TRUE	TRUE
chr2	168970167	G	A	ENST00000650372	ENSG00000073734	ABCB11	TRUE	TRUE
chr2	168970182	G	A	ENST00000650372	ENSG00000073734	ABCB11	TRUE	TRUE
chr2	168970188	C	A	ENST00000650372	ENSG00000073734	ABCB11	TRUE	TRUE
chr2	168970191	C	A	ENST00000650372	ENSG00000073734	ABCB11	TRUE	TRUE
chr2	168970194	C	A	ENST00000650372	ENSG00000073734	ABCB11	TRUE	TRUE
chr2	168970197	C	A	ENST00000650372	ENSG00000073734	ABCB11	TRUE	TRUE
chr2	168970215	G	A	ENST00000650372	ENSG00000073734	ABCB11	TRUE	TRUE
chr2	168970216	C	A	ENST00000650372	ENSG00000073734	ABCB11	TRUE	FALSE
chr2	168970216	C	G	ENST00000650372	ENSG00000073734	ABCB11	TRUE	FALSE
chr2	168970216	C	T	ENST00000650372	ENSG00000073734	ABCB11	TRUE	FALSE
chr2	168970217	T	A	ENST00000650372	ENSG00000073734	ABCB11	TRUE	FALSE
chr2	168970217	T	C	ENST00000650372	ENSG00000073734	ABCB11	TRUE	FALSE
chr2	168970217	T	G	ENST00000650372	ENSG00000073734	ABCB11	TRUE	FALSE
chr2	168971845	A	C	ENST00000650372	ENSG00000073734	ABCB11	TRUE	FALSE
chr2	168971845	A	G	ENST00000650372	ENSG00000073734	ABCB11	TRUE	FALSE
chr2	168971845	A	T	ENST00000650372	ENSG00000073734	ABCB11	TRUE	FALSE
chr2	168971846	C	A	ENST00000650372	ENSG00000073734	ABCB11	TRUE	FALSE
chr2	168971846	C	G	ENST00000650372	ENSG00000073734	ABCB11	TRUE	FALSE
chr2	168971846	C	T	ENST00000650372	ENSG00000073734	ABCB11	TRUE	FALSE
chr2	168971849	G	A	ENST00000650372	ENSG00000073734	ABCB11	TRUE	TRUE
chr2	168971871	G	C	ENST00000650372	ENSG00000073734	ABCB11	TRUE	TRUE
chr2	168971871	G	T	ENST00000650372	ENSG00000073734	ABCB11	TRUE	TRUE
chr2	168971885	C	A	ENST00000650372	ENSG00000073734	ABCB11	TRUE	TRUE
chr2	168971888	T	A	ENST00000650372	ENSG00000073734	ABCB11	TRUE	TRUE
chr2	168971897	G	A	ENST00000650372	ENSG00000073734	ABCB11	TRUE	TRUE
chr2	168971909	C	A	ENST00000650372	ENSG00000073734	ABCB11	TRUE	TRUE
chr2	168971924	C	A	ENST00000650372	ENSG00000073734	ABCB11	TRUE	TRUE
chr2	168971927	T	A	ENST00000650372	ENSG00000073734	ABCB11	TRUE	TRUE
chr2	168971931	A	C	ENST00000650372	ENSG00000073734	ABCB11	TRUE	TRUE
chr2	168971931	A	T	ENST00000650372	ENSG00000073734	ABCB11	TRUE	TRUE
chr2	168971945	C	A	ENST00000650372	ENSG00000073734	ABCB11	TRUE	TRUE
chr2	168971975	C	A	ENST00000650372	ENSG00000073734	ABCB11	TRUE	TRUE
chr2	168971978	G	A	ENST00000650372	ENSG00000073734	ABCB11	TRUE	TRUE
chr2	168971981	C	A	ENST00000650372	ENSG00000073734	ABCB11	TRUE	TRUE
chr2	168971996	G	A	ENST00000650372	ENSG00000073734	ABCB11	TRUE	TRUE
chr2	168972002	T	A	ENST00000650372	ENSG00000073734	ABCB11	TRUE	TRUE
chr2	168972006	C	T	ENST00000650372	ENSG00000073734	ABCB11	TRUE	TRUE
chr2	168972007	C	T	ENST00000650372	ENSG00000073734	ABCB11	TRUE	TRUE
chr2	168972011	G	A	ENST00000650372	ENSG00000073734	ABCB11	TRUE	TRUE
chr2	168972051	C	A	ENST00000650372	ENSG00000073734	ABCB11	TRUE	FALSE
chr2	168972051	C	G	ENST00000650372	ENSG00000073734	ABCB11	TRUE	FALSE
chr2	168972051	C	T	ENST00000650372	ENSG00000073734	ABCB11	TRUE	FALSE
chr2	168972052	T	A	ENST00000650372	ENSG00000073734	ABCB11	TRUE	FALSE
chr2	168972052	T	C	ENST00000650372	ENSG00000073734	ABCB11	TRUE	FALSE
chr2	168972052	T	G	ENST00000650372	ENSG00000073734	ABCB11	TRUE	FALSE
chr2	168973713	A	C	ENST00000650372	ENSG00000073734	ABCB11	TRUE	FALSE
chr2	168973713	A	G	ENST00000650372	ENSG00000073734	ABCB11	TRUE	FALSE
chr2	168973713	A	T	ENST00000650372	ENSG00000073734	ABCB11	TRUE	FALSE
chr2	168973714	C	A	ENST00000650372	ENSG00000073734	ABCB11	TRUE	FALSE
chr2	168973714	C	G	ENST00000650372	ENSG00000073734	ABCB11	TRUE	FALSE
chr2	168973714	C	T	ENST00000650372	ENSG00000073734	ABCB11	TRUE	FALSE
chr2	168973720	C	A	ENST00000650372	ENSG00000073734	ABCB11	TRUE	TRUE
chr2	168973723	C	A	ENST00000650372	ENSG00000073734	ABCB11	TRUE	TRUE
chr2	168973724	A	T	ENST00000650372	ENSG00000073734	ABCB11	TRUE	TRUE
chr2	168973733	A	C	ENST00000650372	ENSG00000073734	ABCB11	TRUE	TRUE
chr2	168973733	A	T	ENST00000650372	ENSG00000073734	ABCB11	TRUE	TRUE
chr2	168973741	G	A	ENST00000650372	ENSG00000073734	ABCB11	TRUE	TRUE
chr2	168973744	G	A	ENST00000650372	ENSG00000073734	ABCB11	TRUE	TRUE
chr2	168973753	G	A	ENST00000650372	ENSG00000073734	ABCB11	TRUE	TRUE
chr2	168973768	T	A	ENST00000650372	ENSG00000073734	ABCB11	TRUE	TRUE
chr2	168973771	C	A	ENST00000650372	ENSG00000073734	ABCB11	TRUE	TRUE
chr2	168973777	C	A	ENST00000650372	ENSG00000073734	ABCB11	TRUE	TRUE
chr2	168973786	C	A	ENST00000650372	ENSG00000073734	ABCB11	TRUE	TRUE
chr2	168973804	C	A	ENST00000650372	ENSG00000073734	ABCB11	TRUE	TRUE
chr2	168973813	T	A	ENST00000650372	ENSG00000073734	ABCB11	TRUE	TRUE
chr2	168973841	C	A	ENST00000650372	ENSG00000073734	ABCB11	TRUE	FALSE
chr2	168973841	C	G	ENST00000650372	ENSG00000073734	ABCB11	TRUE	FALSE
chr2	168973841	C	T	ENST00000650372	ENSG00000073734	ABCB11	TRUE	FALSE
chr2	168973842	T	A	ENST00000650372	ENSG00000073734	ABCB11	TRUE	FALSE
chr2	168973842	T	C	ENST00000650372	ENSG00000073734	ABCB11	TRUE	FALSE
chr2	168973842	T	G	ENST00000650372	ENSG00000073734	ABCB11	TRUE	FALSE
chr2	168976575	A	C	ENST00000650372	ENSG00000073734	ABCB11	TRUE	FALSE
chr2	168976575	A	G	ENST00000650372	ENSG00000073734	ABCB11	FALSE	FALSE
chr2	168976575	A	T	ENST00000650372	ENSG00000073734	ABCB11	TRUE	FALSE
chr2	168976576	C	A	ENST00000650372	ENSG00000073734	ABCB11	TRUE	FALSE
chr2	168976576	C	G	ENST00000650372	ENSG00000073734	ABCB11	TRUE	FALSE
chr2	168976576	C	T	ENST00000650372	ENSG00000073734	ABCB11	TRUE	FALSE
chr2	168976579	T	A	ENST00000650372	ENSG00000073734	ABCB11	TRUE	TRUE
chr2	168976585	C	A	ENST00000650372	ENSG00000073734	ABCB11	TRUE	TRUE
chr2	168976591	T	A	ENST00000650372	ENSG00000073734	ABCB11	TRUE	TRUE
chr2	168976598	A	C	ENST00000650372	ENSG00000073734	ABCB11	TRUE	TRUE
chr2	168976598	A	T	ENST00000650372	ENSG00000073734	ABCB11	TRUE	TRUE
chr2	168976624	C	A	ENST00000650372	ENSG00000073734	ABCB11	TRUE	TRUE
chr2	168976630	C	A	ENST00000650372	ENSG00000073734	ABCB11	TRUE	TRUE
chr2	168976636	T	A	ENST00000650372	ENSG00000073734	ABCB11	TRUE	TRUE
chr2	168976642	G	A	ENST00000650372	ENSG00000073734	ABCB11	TRUE	TRUE
chr2	168976647	A	T	ENST00000650372	ENSG00000073734	ABCB11	TRUE	TRUE
chr2	168976651	T	A	ENST00000650372	ENSG00000073734	ABCB11	TRUE	TRUE
chr2	168976652	G	C	ENST00000650372	ENSG00000073734	ABCB11	TRUE	TRUE
chr2	168976652	G	T	ENST00000650372	ENSG00000073734	ABCB11	TRUE	TRUE
chr2	168976663	C	A	ENST00000650372	ENSG00000073734	ABCB11	TRUE	TRUE
chr2	168976665	G	C	ENST00000650372	ENSG00000073734	ABCB11	TRUE	TRUE
chr2	168976665	G	T	ENST00000650372	ENSG00000073734	ABCB11	TRUE	TRUE
chr2	168976670	G	T	ENST00000650372	ENSG00000073734	ABCB11	TRUE	TRUE
chr2	168976687	T	A	ENST00000650372	ENSG00000073734	ABCB11	TRUE	TRUE
chr2	168976688	C	A	ENST00000650372	ENSG00000073734	ABCB11	TRUE	FALSE
chr2	168976688	C	G	ENST00000650372	ENSG00000073734	ABCB11	TRUE	FALSE
chr2	168976688	C	T	ENST00000650372	ENSG00000073734	ABCB11	TRUE	FALSE
chr2	168976689	T	A	ENST00000650372	ENSG00000073734	ABCB11	TRUE	FALSE
chr2	168976689	T	C	ENST00000650372	ENSG00000073734	ABCB11	TRUE	FALSE
chr2	168976689	T	G	ENST00000650372	ENSG00000073734	ABCB11	TRUE	FALSE
chr2	168979864	A	C	ENST00000650372	ENSG00000073734	ABCB11	TRUE	FALSE
chr2	168979864	A	G	ENST00000650372	ENSG00000073734	ABCB11	FALSE	FALSE
chr2	168979864	A	T	ENST00000650372	ENSG00000073734	ABCB11	TRUE	FALSE
chr2	168979865	C	A	ENST00000650372	ENSG00000073734	ABCB11	TRUE	FALSE
chr2	168979865	C	G	ENST00000650372	ENSG00000073734	ABCB11	TRUE	FALSE
chr2	168979865	C	T	ENST00000650372	ENSG00000073734	ABCB11	TRUE	FALSE
chr2	168979880	C	A	ENST00000650372	ENSG00000073734	ABCB11
chr2	168979907	C	A	ENST00000650372	ENSG00000073734	ABCB11	TRUE	TRUE
chr2	168979922	C	A	ENST00000650372	ENSG00000073734	ABCB11	TRUE	TRUE
chr2	168979924	A	T	ENST00000650372	ENSG00000073734	ABCB11	TRUE	TRUE
chr2	168979926	A	T	ENST00000650372	ENSG00000073734	ABCB11	TRUE	TRUE
chr2	168979951	A	C	ENST00000650372	ENSG00000073734	ABCB11	TRUE	TRUE
chr2	168979951	A	T	ENST00000650372	ENSG00000073734	ABCB11	TRUE	TRUE
chr2	168979958	C	A	ENST00000650372	ENSG00000073734	ABCB11	TRUE	TRUE
chr2	168979980	C	A	ENST00000650372	ENSG00000073734	ABCB11	TRUE	FALSE
chr2	168979980	C	G	ENST00000650372	ENSG00000073734	ABCB11	TRUE	FALSE
chr2	168979980	C	T	ENST00000650372	ENSG00000073734	ABCB11	TRUE	FALSE
chr2	168979981	T	A	ENST00000650372	ENSG00000073734	ABCB11	TRUE	FALSE
chr2	168979981	T	C	ENST00000650372	ENSG00000073734	ABCB11	TRUE	FALSE
chr2	168979981	T	G	ENST00000650372	ENSG00000073734	ABCB11	TRUE	FALSE
chr2	168986108	A	C	ENST00000650372	ENSG00000073734	ABCB11	TRUE	FALSE
chr2	168986108	A	G	ENST00000650372	ENSG00000073734	ABCB11	TRUE	FALSE
chr2	168986108	A	T	ENST00000650372	ENSG00000073734	ABCB11	TRUE	FALSE
chr2	168986109	C	A	ENST00000650372	ENSG00000073734	ABCB11	TRUE	FALSE
chr2	168986109	C	G	ENST00000650372	ENSG00000073734	ABCB11	TRUE	FALSE
chr2	168986109	C	T	ENST00000650372	ENSG00000073734	ABCB11	TRUE	FALSE
chr2	168986112	G	A	ENST00000650372	ENSG00000073734	ABCB11	TRUE	TRUE
chr2	168986124	C	A	ENST00000650372	ENSG00000073734	ABCB11	TRUE	TRUE
chr2	168986131	A	C	ENST00000650372	ENSG00000073734	ABCB11	TRUE	TRUE
chr2	168986131	A	T	ENST00000650372	ENSG00000073734	ABCB11	TRUE	TRUE
chr2	168986136	C	A	ENST00000650372	ENSG00000073734	ABCB11	TRUE	TRUE
chr2	168986139	C	A	ENST00000650372	ENSG00000073734	ABCB11	TRUE	TRUE
chr2	168986142	C	A	ENST00000650372	ENSG00000073734	ABCB11	TRUE	TRUE
chr2	168986164	G	C	ENST00000650372	ENSG00000073734	ABCB11	TRUE	TRUE
chr2	168986164	G	T	ENST00000650372	ENSG00000073734	ABCB11	TRUE	TRUE
chr2	168986167	C	T	ENST00000650372	ENSG00000073734	ABCB11	TRUE	TRUE
chr2	168986168	C	T	ENST00000650372	ENSG00000073734	ABCB11	TRUE	TRUE
chr2	168986182	A	C	ENST00000650372	ENSG00000073734	ABCB11	TRUE	TRUE
chr2	168986182	A	T	ENST00000650372	ENSG00000073734	ABCB11	TRUE	TRUE
chr2	168986185	A	T	ENST00000650372	ENSG00000073734	ABCB11	TRUE	TRUE
chr2	168986189	A	T	ENST00000650372	ENSG00000073734	ABCB11	TRUE	TRUE
chr2	168986200	A	T	ENST00000650372	ENSG00000073734	ABCB11	TRUE	TRUE
chr2	168986203	C	T	ENST00000650372	ENSG00000073734	ABCB11	TRUE	TRUE
chr2	168986204	C	T	ENST00000650372	ENSG00000073734	ABCB11	TRUE	TRUE
chr2	168986214	C	A	ENST00000650372	ENSG00000073734	ABCB11	TRUE	TRUE
chr2	168986226	C	A	ENST00000650372	ENSG00000073734	ABCB11	TRUE	TRUE
chr2	168986238	C	A	ENST00000650372	ENSG00000073734	ABCB11	TRUE	TRUE
chr2	168986241	T	A	ENST00000650372	ENSG00000073734	ABCB11	TRUE	TRUE
chr2	168986244	T	A	ENST00000650372	ENSG00000073734	ABCB11	TRUE	TRUE
chr2	168986250	C	A	ENST00000650372	ENSG00000073734	ABCB11	TRUE	TRUE
chr2	168986251	C	T	ENST00000650372	ENSG00000073734	ABCB11	TRUE	TRUE
chr2	168986252	C	T	ENST00000650372	ENSG00000073734	ABCB11	TRUE	TRUE
chr2	168986259	G	A	ENST00000650372	ENSG00000073734	ABCB11	TRUE	TRUE
chr2	168986277	T	A	ENST00000650372	ENSG00000073734	ABCB11	TRUE	TRUE
chr2	168986280	C	A	ENST00000650372	ENSG00000073734	ABCB11	TRUE	TRUE
chr2	168986281	A	C	ENST00000650372	ENSG00000073734	ABCB11	TRUE	TRUE
chr2	168986281	A	T	ENST00000650372	ENSG00000073734	ABCB11	TRUE	TRUE
chr2	168986285	C	A	ENST00000650372	ENSG00000073734	ABCB11	TRUE	FALSE
chr2	168986285	C	G	ENST00000650372	ENSG00000073734	ABCB11	TRUE	FALSE
chr2	168986285	C	T	ENST00000650372	ENSG00000073734	ABCB11	TRUE	FALSE
chr2	168986286	T	A	ENST00000650372	ENSG00000073734	ABCB11	TRUE	FALSE
chr2	168986286	T	C	ENST00000650372	ENSG00000073734	ABCB11	TRUE	FALSE
chr2	168986286	T	G	ENST00000650372	ENSG00000073734	ABCB11	TRUE	FALSE
chr2	168990799	A	C	ENST00000650372	ENSG00000073734	ABCB11	TRUE	FALSE
chr2	168990799	A	G	ENST00000650372	ENSG00000073734	ABCB11	TRUE	FALSE
chr2	168990799	A	T	ENST00000650372	ENSG00000073734	ABCB11	TRUE	FALSE
chr2	168990800	C	A	ENST00000650372	ENSG00000073734	ABCB11	TRUE	FALSE
chr2	168990800	C	G	ENST00000650372	ENSG00000073734	ABCB11	TRUE	FALSE
chr2	168990800	C	T	ENST00000650372	ENSG00000073734	ABCB11	TRUE	FALSE
chr2	168990805	C	A	ENST00000650372	ENSG00000073734	ABCB11	TRUE	TRUE
chr2	168990811	C	A	ENST00000650372	ENSG00000073734	ABCB11	TRUE	TRUE
chr2	168990814	T	A	ENST00000650372	ENSG00000073734	ABCB11	TRUE	TRUE
chr2	168990817	T	A	ENST00000650372	ENSG00000073734	ABCB11	TRUE	TRUE
chr2	168990820	C	A	ENST00000650372	ENSG00000073734	ABCB11	TRUE	TRUE
chr2	168990844	T	A	ENST00000650372	ENSG00000073734	ABCB11	TRUE	TRUE
chr2	168990849	G	C	ENST00000650372	ENSG00000073734	ABCB11	TRUE	TRUE
chr2	168990849	G	T	ENST00000650372	ENSG00000073734	ABCB11	TRUE	TRUE
chr2	168990852	G	C	ENST00000650372	ENSG00000073734	ABCB11	TRUE	TRUE
chr2	168990852	G	T	ENST00000650372	ENSG00000073734	ABCB11	TRUE	TRUE
chr2	168990862	C	A	ENST00000650372	ENSG00000073734	ABCB11	TRUE	TRUE
chr2	168990883	T	A	ENST00000650372	ENSG00000073734	ABCB11	TRUE	TRUE
chr2	168990887	A	C	ENST00000650372	ENSG00000073734	ABCB11	TRUE	TRUE
chr2	168990887	A	T	ENST00000650372	ENSG00000073734	ABCB11	TRUE	TRUE
chr2	168990895	T	A	ENST00000650372	ENSG00000073734	ABCB11	TRUE	TRUE
chr2	168990901	C	A	ENST00000650372	ENSG00000073734	ABCB11	TRUE	TRUE
chr2	168990902	A	C	ENST00000650372	ENSG00000073734	ABCB11	TRUE	TRUE
chr2	168990902	A	T	ENST00000650372	ENSG00000073734	ABCB11	TRUE	TRUE
chr2	168990916	T	A	ENST00000650372	ENSG00000073734	ABCB11	TRUE	TRUE
chr2	168990926	C	A	ENST00000650372	ENSG00000073734	ABCB11	TRUE	FALSE
chr2	168990926	C	G	ENST00000650372	ENSG00000073734	ABCB11	TRUE	FALSE
chr2	168990926	C	T	ENST00000650372	ENSG00000073734	ABCB11	TRUE	FALSE
chr2	168990927	T	A	ENST00000650372	ENSG00000073734	ABCB11	TRUE	FALSE
chr2	168990927	T	C	ENST00000650372	ENSG00000073734	ABCB11	TRUE	FALSE
chr2	168990927	T	G	ENST00000650372	ENSG00000073734	ABCB11	TRUE	FALSE
chr2	168993709	A	C	ENST00000650372	ENSG00000073734	ABCB11	TRUE	FALSE
chr2	168993709	A	G	ENST00000650372	ENSG00000073734	ABCB11	TRUE	FALSE
chr2	168993709	A	T	ENST00000650372	ENSG00000073734	ABCB11	TRUE	FALSE
chr2	168993710	C	A	ENST00000650372	ENSG00000073734	ABCB11	TRUE	FALSE
chr2	168993710	C	G	ENST00000650372	ENSG00000073734	ABCB11	TRUE	FALSE
chr2	168993710	C	T	ENST00000650372	ENSG00000073734	ABCB11	TRUE	FALSE
chr2	168993731	C	A	ENST00000650372	ENSG00000073734	ABCB11	TRUE	TRUE
chr2	168993766	A	T	ENST00000650372	ENSG00000073734	ABCB11	TRUE	TRUE
chr2	168993776	T	A	ENST00000650372	ENSG00000073734	ABCB11	TRUE	TRUE
chr2	168993777	C	T	ENST00000650372	ENSG00000073734	ABCB11	TRUE	TRUE
chr2	168993778	C	T	ENST00000650372	ENSG00000073734	ABCB11	TRUE	TRUE
chr2	168993794	C	A	ENST00000650372	ENSG00000073734	ABCB11	TRUE	TRUE
chr2	168993796	A	T	ENST00000650372	ENSG00000073734	ABCB11	TRUE	TRUE
chr2	168993807	A	T	ENST00000650372	ENSG00000073734	ABCB11	TRUE	TRUE
chr2	168993817	G	T	ENST00000650372	ENSG00000073734	ABCB11	TRUE	TRUE
chr2	168993830	G	A	ENST00000650372	ENSG00000073734	ABCB11	TRUE	TRUE
chr2	168993848	G	A	ENST00000650372	ENSG00000073734	ABCB11	TRUE	TRUE
chr2	168993872	T	A	ENST00000650372	ENSG00000073734	ABCB11	TRUE	TRUE
chr2	168993883	C	A	ENST00000650372	ENSG00000073734	ABCB11	FALSE	FALSE
chr2	168993883	C	G	ENST00000650372	ENSG00000073734	ABCB11	FALSE	FALSE
chr2	168993883	C	T	ENST00000650372	ENSG00000073734	ABCB11	FALSE	FALSE
chr2	168993884	T	A	ENST00000650372	ENSG00000073734	ABCB11	FALSE	FALSE
chr2	168993884	T	C	ENST00000650372	ENSG00000073734	ABCB11	FALSE	FALSE
chr2	168993884	T	G	ENST00000650372	ENSG00000073734	ABCB11	FALSE	FALSE
chr2	168995347	A	C	ENST00000650372	ENSG00000073734	ABCB11	TRUE	FALSE
chr2	168995347	A	G	ENST00000650372	ENSG00000073734	ABCB11	TRUE	FALSE
chr2	168995347	A	T	ENST00000650372	ENSG00000073734	ABCB11	TRUE	FALSE
chr2	168995348	C	A	ENST00000650372	ENSG00000073734	ABCB11	TRUE	FALSE
chr2	168995348	C	G	ENST00000650372	ENSG00000073734	ABCB11	TRUE	FALSE
chr2	168995348	C	T	ENST00000650372	ENSG00000073734	ABCB11	TRUE	FALSE
chr2	168995359	T	A	ENST00000650372	ENSG00000073734	ABCB11	TRUE	TRUE
chr2	168995371	C	A	ENST00000650372	ENSG00000073734	ABCB11	TRUE	TRUE
chr2	168995379	G	C	ENST00000650372	ENSG00000073734	ABCB11	TRUE	TRUE
chr2	168995379	G	T	ENST00000650372	ENSG00000073734	ABCB11	TRUE	TRUE
chr2	168995384	G	T	ENST00000650372	ENSG00000073734	ABCB11	TRUE	TRUE
chr2	168995393	C	T	ENST00000650372	ENSG00000073734	ABCB11	TRUE	TRUE
chr2	168995394	C	T	ENST00000650372	ENSG00000073734	ABCB11	TRUE	TRUE
chr2	168995404	C	A	ENST00000650372	ENSG00000073734	ABCB11	TRUE	TRUE
chr2	168995410	T	A	ENST00000650372	ENSG00000073734	ABCB11	TRUE	TRUE
chr2	168995419	T	A	ENST00000650372	ENSG00000073734	ABCB11	TRUE	TRUE
chr2	168995426	G	C	ENST00000650372	ENSG00000073734	ABCB11	TRUE	TRUE
chr2	168995426	G	T	ENST00000650372	ENSG00000073734	ABCB11	TRUE	TRUE
chr2	168995434	T	A	ENST00000650372	ENSG00000073734	ABCB11	TRUE	TRUE
chr2	168995437	T	A	ENST00000650372	ENSG00000073734	ABCB11	TRUE	TRUE
chr2	168995443	T	A	ENST00000650372	ENSG00000073734	ABCB11	TRUE	TRUE
chr2	168995446	G	A	ENST00000650372	ENSG00000073734	ABCB11	TRUE	TRUE
chr2	168995452	G	A	ENST00000650372	ENSG00000073734	ABCB11	TRUE	TRUE
chr2	168995471	C	T	ENST00000650372	ENSG00000073734	ABCB11	TRUE	TRUE
chr2	168995472	C	T	ENST00000650372	ENSG00000073734	ABCB11	TRUE	TRUE
chr2	168995477	G	T	ENST00000650372	ENSG00000073734	ABCB11	TRUE	TRUE
chr2	168995483	C	A	ENST00000650372	ENSG00000073734	ABCB11	TRUE	FALSE
chr2	168995483	C	G	ENST00000650372	ENSG00000073734	ABCB11	TRUE	FALSE
chr2	168995483	C	T	ENST00000650372	ENSG00000073734	ABCB11	TRUE	FALSE
chr2	168995484	T	A	ENST00000650372	ENSG00000073734	ABCB11	TRUE	FALSE
chr2	168995484	T	C	ENST00000650372	ENSG00000073734	ABCB11	TRUE	FALSE
chr2	168995484	T	G	ENST00000650372	ENSG00000073734	ABCB11	TRUE	FALSE
chr2	168996633	A	C	ENST00000650372	ENSG00000073734	ABCB11	TRUE	FALSE
chr2	168996633	A	G	ENST00000650372	ENSG00000073734	ABCB11	TRUE	FALSE
chr2	168996633	A	T	ENST00000650372	ENSG00000073734	ABCB11	TRUE	FALSE
chr2	168996634	C	A	ENST00000650372	ENSG00000073734	ABCB11	TRUE	FALSE
chr2	168996634	C	G	ENST00000650372	ENSG00000073734	ABCB11	TRUE	FALSE
chr2	168996634	C	T	ENST00000650372	ENSG00000073734	ABCB11	TRUE	FALSE
chr2	168996637	G	A	ENST00000650372	ENSG00000073734	ABCB11	TRUE	TRUE
chr2	168996641	A	C	ENST00000650372	ENSG00000073734	ABCB11
chr2	168996641	A	T	ENST00000650372	ENSG00000073734	ABCB11	TRUE	TRUE
chr2	168996646	C	A	ENST00000650372	ENSG00000073734	ABCB11	TRUE	TRUE
chr2	168996673	C	A	ENST00000650372	ENSG00000073734	ABCB11	TRUE	TRUE
chr2	168996677	A	C	ENST00000650372	ENSG00000073734	ABCB11	TRUE	TRUE
chr2	168996677	A	T	ENST00000650372	ENSG00000073734	ABCB11	TRUE	TRUE
chr2	168996680	G	C	ENST00000650372	ENSG00000073734	ABCB11	TRUE	TRUE
chr2	168996680	G	T	ENST00000650372	ENSG00000073734	ABCB11	TRUE	TRUE
chr2	168996694	T	A	ENST00000650372	ENSG00000073734	ABCB11	TRUE	TRUE
chr2	168996703	C	A	ENST00000650372	ENSG00000073734	ABCB11	TRUE	TRUE
chr2	168996709	C	A	ENST00000650372	ENSG00000073734	ABCB11	TRUE	TRUE
chr2	168996720	A	T	ENST00000650372	ENSG00000073734	ABCB11	TRUE	TRUE
chr2	168996723	C	A	ENST00000650372	ENSG00000073734	ABCB11	TRUE	FALSE
chr2	168996723	C	G	ENST00000650372	ENSG00000073734	ABCB11	TRUE	FALSE
chr2	168996723	C	T	ENST00000650372	ENSG00000073734	ABCB11	TRUE	FALSE
chr2	168996724	T	A	ENST00000650372	ENSG00000073734	ABCB11	TRUE	FALSE
chr2	168996724	T	C	ENST00000650372	ENSG00000073734	ABCB11	TRUE	FALSE
chr2	168996724	T	G	ENST00000650372	ENSG00000073734	ABCB11	TRUE	FALSE
chr2	169013270	A	C	ENST00000650372	ENSG00000073734	ABCB11	TRUE	FALSE
chr2	169013270	A	G	ENST00000650372	ENSG00000073734	ABCB11	TRUE	FALSE
chr2	169013270	A	T	ENST00000650372	ENSG00000073734	ABCB11	TRUE	FALSE
chr2	169013271	C	A	ENST00000650372	ENSG00000073734	ABCB11	TRUE	FALSE
chr2	169013271	C	G	ENST00000650372	ENSG00000073734	ABCB11	TRUE	FALSE
chr2	169013271	C	T	ENST00000650372	ENSG00000073734	ABCB11	TRUE	FALSE
chr2	169013274	A	T	ENST00000650372	ENSG00000073734	ABCB11	TRUE	TRUE
chr2	169013285	C	A	ENST00000650372	ENSG00000073734	ABCB11	TRUE	TRUE
chr2	169013300	G	A	ENST00000650372	ENSG00000073734	ABCB11	TRUE	TRUE
chr2	169013319	C	T	ENST00000650372	ENSG00000073734	ABCB11	TRUE	TRUE
chr2	169013320	C	T	ENST00000650372	ENSG00000073734	ABCB11	TRUE	TRUE
chr2	169013340	A	T	ENST00000650372	ENSG00000073734	ABCB11	TRUE	TRUE
chr2	169013348	T	A	ENST00000650372	ENSG00000073734	ABCB11	TRUE	TRUE
chr2	169013351	C	A	ENST00000650372	ENSG00000073734	ABCB11	TRUE	TRUE
chr2	169013360	G	A	ENST00000650372	ENSG00000073734	ABCB11	TRUE	TRUE
chr2	169013366	C	A	ENST00000650372	ENSG00000073734	ABCB11	TRUE	TRUE
chr2	169013369	G	A	ENST00000650372	ENSG00000073734	ABCB11	TRUE	TRUE
chr2	169013371	A	C	ENST00000650372	ENSG00000073734	ABCB11	TRUE	TRUE
chr2	169013371	A	T	ENST00000650372	ENSG00000073734	ABCB11	TRUE	TRUE
chr2	169013375	C	A	ENST00000650372	ENSG00000073734	ABCB11	TRUE	TRUE
chr2	169013382	G	C	ENST00000650372	ENSG00000073734	ABCB11	TRUE	TRUE
chr2	169013382	G	T	ENST00000650372	ENSG00000073734	ABCB11	TRUE	TRUE
chr2	169013435	G	A	ENST00000650372	ENSG00000073734	ABCB11	TRUE	TRUE
chr2	169013444	C	A	ENST00000650372	ENSG00000073734	ABCB11	TRUE	TRUE
chr2	169013457	A	T	ENST00000650372	ENSG00000073734	ABCB11	TRUE	TRUE
chr2	169013461	A	T	ENST00000650372	ENSG00000073734	ABCB11	TRUE	TRUE
chr2	169013468	C	A	ENST00000650372	ENSG00000073734	ABCB11	TRUE	TRUE
chr2	169013481	C	T	ENST00000650372	ENSG00000073734	ABCB11	TRUE	TRUE
chr2	169013482	C	T	ENST00000650372	ENSG00000073734	ABCB11	TRUE	TRUE
chr2	169013494	G	C	ENST00000650372	ENSG00000073734	ABCB11	TRUE	TRUE
chr2	169013494	G	T	ENST00000650372	ENSG00000073734	ABCB11	TRUE	TRUE
chr2	169013497	G	C	ENST00000650372	ENSG00000073734	ABCB11	TRUE	TRUE
chr2	169013497	G	T	ENST00000650372	ENSG00000073734	ABCB11	TRUE	TRUE
chr2	169013511	C	A	ENST00000650372	ENSG00000073734	ABCB11	FALSE	FALSE
chr2	169013511	C	G	ENST00000650372	ENSG00000073734	ABCB11	FALSE	FALSE
chr2	169013511	C	T	ENST00000650372	ENSG00000073734	ABCB11	FALSE	FALSE
chr2	169013512	T	A	ENST00000650372	ENSG00000073734	ABCB11	FALSE	FALSE
chr2	169013512	T	C	ENST00000650372	ENSG00000073734	ABCB11	TRUE	FALSE
chr2	169013512	T	G	ENST00000650372	ENSG00000073734	ABCB11	FALSE	FALSE
chr2	169014301	A	C	ENST00000650372	ENSG00000073734	ABCB11	FALSE	FALSE
chr2	169014301	A	G	ENST00000650372	ENSG00000073734	ABCB11	FALSE	FALSE
chr2	169014301	A	T	ENST00000650372	ENSG00000073734	ABCB11	FALSE	FALSE
chr2	169014302	C	A	ENST00000650372	ENSG00000073734	ABCB11	FALSE	FALSE
chr2	169014302	C	G	ENST00000650372	ENSG00000073734	ABCB11	FALSE	FALSE
chr2	169014302	C	T	ENST00000650372	ENSG00000073734	ABCB11	FALSE	FALSE
chr2	169014304	A	T	ENST00000650372	ENSG00000073734	ABCB11	TRUE	TRUE
chr2	169014308	G	A	ENST00000650372	ENSG00000073734	ABCB11	TRUE	TRUE
chr2	169014323	T	A	ENST00000650372	ENSG00000073734	ABCB11	TRUE	TRUE
chr2	169014338	T	A	ENST00000650372	ENSG00000073734	ABCB11	TRUE	TRUE
chr2	169014341	T	A	ENST00000650372	ENSG00000073734	ABCB11	TRUE	TRUE
chr2	169014344	C	A	ENST00000650372	ENSG00000073734	ABCB11	TRUE	TRUE
chr2	169014350	G	A	ENST00000650372	ENSG00000073734	ABCB11	TRUE	TRUE
chr2	169014352	A	C	ENST00000650372	ENSG00000073734	ABCB11	TRUE	TRUE
chr2	169014352	A	T	ENST00000650372	ENSG00000073734	ABCB11	TRUE	TRUE
chr2	169014355	C	A	ENST00000650372	ENSG00000073734	ABCB11	FALSE	FALSE
chr2	169014355	C	G	ENST00000650372	ENSG00000073734	ABCB11	FALSE	FALSE
chr2	169014355	C	T	ENST00000650372	ENSG00000073734	ABCB11	FALSE	FALSE
chr2	169014356	T	A	ENST00000650372	ENSG00000073734	ABCB11	FALSE	FALSE
chr2	169014356	T	C	ENST00000650372	ENSG00000073734	ABCB11	FALSE	FALSE
chr2	169014356	T	G	ENST00000650372	ENSG00000073734	ABCB11	FALSE	FALSE
chr2	169016776	A	C	ENST00000650372	ENSG00000073734	ABCB11	FALSE	FALSE
chr2	169016776	A	G	ENST00000650372	ENSG00000073734	ABCB11	FALSE	FALSE
chr2	169016776	A	T	ENST00000650372	ENSG00000073734	ABCB11	FALSE	FALSE
chr2	169016777	C	A	ENST00000650372	ENSG00000073734	ABCB11	FALSE	FALSE
chr2	169016777	C	G	ENST00000650372	ENSG00000073734	ABCB11	FALSE	FALSE
chr2	169016777	C	T	ENST00000650372	ENSG00000073734	ABCB11	FALSE	FALSE
chr2	169016781	G	C	ENST00000650372	ENSG00000073734	ABCB11	TRUE	TRUE
chr2	169016781	G	T	ENST00000650372	ENSG00000073734	ABCB11	TRUE	TRUE
chr2	169016785	T	A	ENST00000650372	ENSG00000073734	ABCB11	TRUE	TRUE
chr2	169016788	T	A	ENST00000650372	ENSG00000073734	ABCB11	TRUE	TRUE
chr2	169016798	A	C	ENST00000650372	ENSG00000073734	ABCB11	TRUE	TRUE
chr2	169016798	A	T	ENST00000650372	ENSG00000073734	ABCB11	TRUE	TRUE
chr2	169016800	C	A	ENST00000650372	ENSG00000073734	ABCB11	FALSE	FALSE
chr2	169016800	C	G	ENST00000650372	ENSG00000073734	ABCB11	FALSE	FALSE
chr2	169016800	C	T	ENST00000650372	ENSG00000073734	ABCB11	FALSE	FALSE
chr2	169016801	T	A	ENST00000650372	ENSG00000073734	ABCB11	FALSE	FALSE
chr2	169016801	T	C	ENST00000650372	ENSG00000073734	ABCB11	FALSE	FALSE
chr2	169016801	T	G	ENST00000650372	ENSG00000073734	ABCB11	FALSE	FALSE
chr2	169018048	A	C	ENST00000650372	ENSG00000073734	ABCB11	TRUE	FALSE
chr2	169018048	A	G	ENST00000650372	ENSG00000073734	ABCB11	TRUE	FALSE
chr2	169018048	A	T	ENST00000650372	ENSG00000073734	ABCB11	TRUE	FALSE
chr2	169018049	C	A	ENST00000650372	ENSG00000073734	ABCB11	TRUE	FALSE
chr2	169018049	C	G	ENST00000650372	ENSG00000073734	ABCB11	TRUE	FALSE
chr2	169018049	C	T	ENST00000650372	ENSG00000073734	ABCB11	TRUE	FALSE
chr2	169018052	G	C	ENST00000650372	ENSG00000073734	ABCB11	TRUE	TRUE
chr2	169018052	G	T	ENST00000650372	ENSG00000073734	ABCB11	TRUE	TRUE
chr2	169018056	T	A	ENST00000650372	ENSG00000073734	ABCB11	TRUE	FALSE
chr2	169018061	G	C	ENST00000650372	ENSG00000073734	ABCB11	TRUE	FALSE
chr2	169018061	G	T	ENST00000650372	ENSG00000073734	ABCB11	TRUE	FALSE
chr2	169018065	C	A	ENST00000650372	ENSG00000073734	ABCB11	TRUE	FALSE
chr2	169018080	C	A	ENST00000650372	ENSG00000073734	ABCB11	FALSE	FALSE
chr2	169018083	C	A	ENST00000650372	ENSG00000073734	ABCB11	FALSE	FALSE
chr2	169018086	C	A	ENST00000650372	ENSG00000073734	ABCB11	FALSE	FALSE
chr2	169018092	T	A	ENST00000650372	ENSG00000073734	ABCB11	FALSE	FALSE
chr2	169018095	T	A	ENST00000650372	ENSG00000073734	ABCB11	FALSE	FALSE
chr2	169018104	G	A	ENST00000650372	ENSG00000073734	ABCB11	FALSE	FALSE
chr2	169018115	G	C	ENST00000650372	ENSG00000073734	ABCB11	FALSE	FALSE
chr2	169018115	G	T	ENST00000650372	ENSG00000073734	ABCB11	FALSE	FALSE
chr2	169018153	C	A	ENST00000650372	ENSG00000073734	ABCB11	TRUE	FALSE
chr2	169018153	C	G	ENST00000650372	ENSG00000073734	ABCB11	TRUE	FALSE
chr2	169018153	C	T	ENST00000650372	ENSG00000073734	ABCB11	TRUE	FALSE
chr2	169018154	T	A	ENST00000650372	ENSG00000073734	ABCB11	TRUE	FALSE
chr2	169018154	T	C	ENST00000650372	ENSG00000073734	ABCB11	TRUE	FALSE
chr2	169018154	T	G	ENST00000650372	ENSG00000073734	ABCB11	TRUE	FALSE
chr2	169031223	A	C	ENST00000650372	ENSG00000073734	ABCB11	FALSE	FALSE
chr2	169031223	A	G	ENST00000650372	ENSG00000073734	ABCB11	FALSE	FALSE
chr2	169031223	A	T	ENST00000650372	ENSG00000073734	ABCB11	FALSE	FALSE
chr2	169031224	C	A	ENST00000650372	ENSG00000073734	ABCB11	FALSE	FALSE
chr2	169031224	C	G	ENST00000650372	ENSG00000073734	ABCB11	FALSE	FALSE
chr2	169031224	C	T	ENST00000650372	ENSG00000073734	ABCB11	FALSE	FALSE
chr2	169069718	G	A	ENST00000674881	ENSG00000073737	DHRS9	FALSE	FALSE
chr2	169069718	G	C	ENST00000674881	ENSG00000073737	DHRS9	FALSE	FALSE
chr2	169069718	G	T	ENST00000674881	ENSG00000073737	DHRS9	FALSE	FALSE
chr2	169069719	T	A	ENST00000674881	ENSG00000073737	DHRS9	FALSE	FALSE
chr2	169069719	T	C	ENST00000674881	ENSG00000073737	DHRS9	FALSE	FALSE
chr2	169069719	T	G	ENST00000674881	ENSG00000073737	DHRS9	FALSE	FALSE
chr2	169081521	A	C	ENST00000674881	ENSG00000073737	DHRS9	FALSE	FALSE
chr2	169081521	A	G	ENST00000674881	ENSG00000073737	DHRS9	FALSE	FALSE
chr2	169081521	A	T	ENST00000674881	ENSG00000073737	DHRS9	FALSE	FALSE
chr2	169081522	G	A	ENST00000674881	ENSG00000073737	DHRS9	FALSE	FALSE
chr2	169081522	G	C	ENST00000674881	ENSG00000073737	DHRS9	FALSE	FALSE
chr2	169081522	G	T	ENST00000674881	ENSG00000073737	DHRS9	FALSE	FALSE
chr2	169081592	G	A	ENST00000674881	ENSG00000073737	DHRS9	FALSE	FALSE
chr2	169081593	G	A	ENST00000674881	ENSG00000073737	DHRS9	FALSE	FALSE
chr2	169081617	T	A	ENST00000674881	ENSG00000073737	DHRS9	FALSE	FALSE
chr2	169081628	G	A	ENST00000674881	ENSG00000073737	DHRS9	FALSE	FALSE
chr2	169081629	G	A	ENST00000674881	ENSG00000073737	DHRS9	FALSE	FALSE
chr2	169081636	A	T	ENST00000674881	ENSG00000073737	DHRS9	TRUE	FALSE
chr2	169081639	G	T	ENST00000674881	ENSG00000073737	DHRS9	TRUE	FALSE
chr2	169081642	A	T	ENST00000674881	ENSG00000073737	DHRS9	TRUE	FALSE
chr2	169081648	A	T	ENST00000674881	ENSG00000073737	DHRS9	TRUE	FALSE
chr2	169081654	G	T	ENST00000674881	ENSG00000073737	DHRS9	TRUE	TRUE
chr2	169081669	A	T	ENST00000674881	ENSG00000073737	DHRS9	TRUE	TRUE
chr2	169081674	C	A	ENST00000674881	ENSG00000073737	DHRS9	TRUE	TRUE
chr2	169081674	C	G	ENST00000674881	ENSG00000073737	DHRS9	TRUE	TRUE
chr2	169081687	G	T	ENST00000674881	ENSG00000073737	DHRS9	TRUE	TRUE
chr2	169081692	T	A	ENST00000674881	ENSG00000073737	DHRS9	TRUE	TRUE
chr2	169081697	C	A	ENST00000674881	ENSG00000073737	DHRS9	TRUE	TRUE
chr2	169081705	G	T	ENST00000674881	ENSG00000073737	DHRS9	TRUE	TRUE
chr2	169081712	T	A	ENST00000674881	ENSG00000073737	DHRS9	TRUE	TRUE
chr2	169081720	A	T	ENST00000674881	ENSG00000073737	DHRS9	TRUE	TRUE
chr2	169081732	A	T	ENST00000674881	ENSG00000073737	DHRS9	TRUE	TRUE
chr2	169081735	A	T	ENST00000674881	ENSG00000073737	DHRS9	TRUE	TRUE
chr2	169081738	G	T	ENST00000674881	ENSG00000073737	DHRS9	TRUE	TRUE
chr2	169081761	T	A	ENST00000674881	ENSG00000073737	DHRS9	TRUE	TRUE
chr2	169081768	G	T	ENST00000674881	ENSG00000073737	DHRS9	TRUE	TRUE
chr2	169081772	C	A	ENST00000674881	ENSG00000073737	DHRS9	TRUE	TRUE
chr2	169081772	C	G	ENST00000674881	ENSG00000073737	DHRS9	TRUE	TRUE
chr2	169081774	G	T	ENST00000674881	ENSG00000073737	DHRS9	TRUE	TRUE
chr2	169081778	C	A	ENST00000674881	ENSG00000073737	DHRS9	TRUE	TRUE
chr2	169081778	C	G	ENST00000674881	ENSG00000073737	DHRS9	TRUE	TRUE
chr2	169081787	T	A	ENST00000674881	ENSG00000073737	DHRS9	TRUE	TRUE
chr2	169081787	T	G	ENST00000674881	ENSG00000073737	DHRS9	TRUE	TRUE
chr2	169081789	A	T	ENST00000674881	ENSG00000073737	DHRS9	TRUE	TRUE
chr2	169081795	G	T	ENST00000674881	ENSG00000073737	DHRS9	TRUE	TRUE
chr2	169081802	C	A	ENST00000674881	ENSG00000073737	DHRS9	TRUE	TRUE
chr2	169081802	C	G	ENST00000674881	ENSG00000073737	DHRS9	TRUE	TRUE
chr2	169081804	G	T	ENST00000674881	ENSG00000073737	DHRS9	TRUE	TRUE
chr2	169081807	A	T	ENST00000674881	ENSG00000073737	DHRS9	TRUE	TRUE
chr2	169081843	G	T	ENST00000674881	ENSG00000073737	DHRS9	TRUE	TRUE
chr2	169081852	A	T	ENST00000674881	ENSG00000073737	DHRS9	TRUE	TRUE
chr2	169081864	C	T	ENST00000674881	ENSG00000073737	DHRS9	TRUE	TRUE
chr2	169081868	G	A	ENST00000674881	ENSG00000073737	DHRS9	TRUE	TRUE
chr2	169081869	G	A	ENST00000674881	ENSG00000073737	DHRS9	TRUE	TRUE
chr2	169081873	A	T	ENST00000674881	ENSG00000073737	DHRS9	TRUE	TRUE
chr2	169081879	C	T	ENST00000674881	ENSG00000073737	DHRS9	TRUE	TRUE
chr2	169081888	G	T	ENST00000674881	ENSG00000073737	DHRS9	TRUE	TRUE
chr2	169081891	A	T	ENST00000674881	ENSG00000073737	DHRS9	TRUE	TRUE
chr2	169081895	G	A	ENST00000674881	ENSG00000073737	DHRS9	TRUE	FALSE
chr2	169081895	G	C	ENST00000674881	ENSG00000073737	DHRS9	TRUE	FALSE
chr2	169081895	G	T	ENST00000674881	ENSG00000073737	DHRS9	TRUE	FALSE
chr2	169081896	T	A	ENST00000674881	ENSG00000073737	DHRS9	TRUE	FALSE
chr2	169081896	T	C	ENST00000674881	ENSG00000073737	DHRS9	TRUE	FALSE
chr2	169081896	T	G	ENST00000674881	ENSG00000073737	DHRS9	TRUE	FALSE
chr2	169083327	A	C	ENST00000674881	ENSG00000073737	DHRS9	TRUE	FALSE
chr2	169083327	A	G	ENST00000674881	ENSG00000073737	DHRS9	TRUE	FALSE
chr2	169083327	A	T	ENST00000674881	ENSG00000073737	DHRS9	TRUE	FALSE
chr2	169083328	G	A	ENST00000674881	ENSG00000073737	DHRS9	TRUE	FALSE
chr2	169083328	G	C	ENST00000674881	ENSG00000073737	DHRS9	TRUE	FALSE
chr2	169083328	G	T	ENST00000674881	ENSG00000073737	DHRS9	TRUE	FALSE
chr2	169083335	G	A	ENST00000674881	ENSG00000073737	DHRS9	TRUE	TRUE
chr2	169083336	G	A	ENST00000674881	ENSG00000073737	DHRS9	TRUE	TRUE
chr2	169083386	G	A	ENST00000674881	ENSG00000073737	DHRS9	TRUE	TRUE
chr2	169083387	G	A	ENST00000674881	ENSG00000073737	DHRS9	TRUE	TRUE
chr2	169083397	G	T	ENST00000674881	ENSG00000073737	DHRS9	TRUE	TRUE
chr2	169083405	C	A	ENST00000674881	ENSG00000073737	DHRS9	TRUE	TRUE
chr2	169083405	C	G	ENST00000674881	ENSG00000073737	DHRS9	TRUE	TRUE
chr2	169083406	A	T	ENST00000674881	ENSG00000073737	DHRS9	TRUE	TRUE
chr2	169083409	G	T	ENST00000674881	ENSG00000073737	DHRS9	TRUE	TRUE
chr2	169083418	G	T	ENST00000674881	ENSG00000073737	DHRS9	TRUE	TRUE
chr2	169083433	G	T	ENST00000674881	ENSG00000073737	DHRS9	TRUE	TRUE
chr2	169083467	T	A	ENST00000674881	ENSG00000073737	DHRS9	TRUE	TRUE
chr2	169083472	A	T	ENST00000674881	ENSG00000073737	DHRS9	TRUE	TRUE
chr2	169083475	A	T	ENST00000674881	ENSG00000073737	DHRS9	TRUE	TRUE
chr2	169083481	C	T	ENST00000674881	ENSG00000073737	DHRS9	TRUE	TRUE
chr2	169083487	A	T	ENST00000674881	ENSG00000073737	DHRS9	TRUE	TRUE
chr2	169083511	G	T	ENST00000674881	ENSG00000073737	DHRS9	TRUE	TRUE
chr2	169083532	G	T	ENST00000674881	ENSG00000073737	DHRS9	TRUE	TRUE
chr2	169083543	T	A	ENST00000674881	ENSG00000073737	DHRS9	TRUE	TRUE
chr2	169083543	T	G	ENST00000674881	ENSG00000073737	DHRS9	TRUE	TRUE
chr2	169083553	A	T	ENST00000674881	ENSG00000073737	DHRS9	TRUE	TRUE
chr2	169083558	T	A	ENST00000674881	ENSG00000073737	DHRS9	TRUE	TRUE
chr2	169083558	T	G	ENST00000674881	ENSG00000073737	DHRS9	TRUE	TRUE
chr2	169083565	G	T	ENST00000674881	ENSG00000073737	DHRS9	TRUE	TRUE
chr2	169083584	T	A	ENST00000674881	ENSG00000073737	DHRS9	TRUE	TRUE
chr2	169083584	T	G	ENST00000674881	ENSG00000073737	DHRS9	TRUE	TRUE
chr2	169083586	A	T	ENST00000674881	ENSG00000073737	DHRS9	TRUE	TRUE
chr2	169083588	G	A	ENST00000674881	ENSG00000073737	DHRS9	TRUE	FALSE
chr2	169083588	G	C	ENST00000674881	ENSG00000073737	DHRS9	TRUE	FALSE
chr2	169083588	G	T	ENST00000674881	ENSG00000073737	DHRS9	TRUE	FALSE
chr2	169083589	T	A	ENST00000674881	ENSG00000073737	DHRS9	TRUE	FALSE
chr2	169083589	T	C	ENST00000674881	ENSG00000073737	DHRS9	TRUE	FALSE
chr2	169083589	T	G	ENST00000674881	ENSG00000073737	DHRS9	TRUE	FALSE
chr2	169091788	A	C	ENST00000674881	ENSG00000073737	DHRS9	TRUE	FALSE
chr2	169091788	A	G	ENST00000674881	ENSG00000073737	DHRS9	TRUE	FALSE
chr2	169091788	A	T	ENST00000674881	ENSG00000073737	DHRS9	TRUE	FALSE
chr2	169091789	G	A	ENST00000674881	ENSG00000073737	DHRS9	TRUE	FALSE
chr2	169091789	G	C	ENST00000674881	ENSG00000073737	DHRS9	TRUE	FALSE
chr2	169091789	G	T	ENST00000674881	ENSG00000073737	DHRS9	TRUE	FALSE
chr2	169091800	A	T	ENST00000674881	ENSG00000073737	DHRS9	TRUE	TRUE
chr2	169091822	C	A	ENST00000674881	ENSG00000073737	DHRS9	TRUE	TRUE
chr2	169091822	C	G	ENST00000674881	ENSG00000073737	DHRS9	TRUE	TRUE
chr2	169091826	C	A	ENST00000674881	ENSG00000073737	DHRS9	TRUE	TRUE
chr2	169091830	G	T	ENST00000674881	ENSG00000073737	DHRS9	TRUE	TRUE
chr2	169091836	G	T	ENST00000674881	ENSG00000073737	DHRS9	TRUE	TRUE
chr2	169091840	T	A	ENST00000674881	ENSG00000073737	DHRS9	TRUE	TRUE
chr2	169091845	A	T	ENST00000674881	ENSG00000073737	DHRS9	TRUE	TRUE
chr2	169091855	T	A	ENST00000674881	ENSG00000073737	DHRS9	TRUE	TRUE
chr2	169091869	A	T	ENST00000674881	ENSG00000073737	DHRS9	TRUE	TRUE
chr2	169091878	G	T	ENST00000674881	ENSG00000073737	DHRS9	TRUE	TRUE
chr2	169091881	A	T	ENST00000674881	ENSG00000073737	DHRS9	TRUE	TRUE
chr2	169091884	A	T	ENST00000674881	ENSG00000073737	DHRS9
chr2	169091897	G	A	ENST00000674881	ENSG00000073737	DHRS9	TRUE	TRUE
chr2	169091898	G	A	ENST00000674881	ENSG00000073737	DHRS9	TRUE	TRUE
chr2	169091899	G	T	ENST00000674881	ENSG00000073737	DHRS9	TRUE	TRUE
chr2	169091902	C	T	ENST00000674881	ENSG00000073737	DHRS9	TRUE	TRUE
chr2	169091920	A	T	ENST00000674881	ENSG00000073737	DHRS9	FALSE	FALSE
chr2	169091923	C	T	ENST00000674881	ENSG00000073737	DHRS9	FALSE	FALSE
chr2	169091926	C	T	ENST00000674881	ENSG00000073737	DHRS9	FALSE	FALSE
chr2	169091931	T	A	ENST00000674881	ENSG00000073737	DHRS9	FALSE	FALSE
chr2	169091931	T	G	ENST00000674881	ENSG00000073737	DHRS9	FALSE	FALSE
chr2	169091932	G	T	ENST00000674881	ENSG00000073737	DHRS9	FALSE	FALSE
chr2	169091935	G	T	ENST00000674881	ENSG00000073737	DHRS9	FALSE	FALSE
chr2	169091943	C	A	ENST00000674881	ENSG00000073737	DHRS9	FALSE	FALSE
chr2	169091943	C	G	ENST00000674881	ENSG00000073737	DHRS9	FALSE	FALSE
chr2	169091947	G	T	ENST00000674881	ENSG00000073737	DHRS9	FALSE	FALSE
chr2	169091950	A	T	ENST00000674881	ENSG00000073737	DHRS9	FALSE	FALSE
chr2	169091954	G	A	ENST00000674881	ENSG00000073737	DHRS9	TRUE	FALSE
chr2	169091954	G	C	ENST00000674881	ENSG00000073737	DHRS9	TRUE	FALSE
chr2	169091954	G	T	ENST00000674881	ENSG00000073737	DHRS9	TRUE	FALSE
chr2	169091955	T	A	ENST00000674881	ENSG00000073737	DHRS9	TRUE	FALSE
chr2	169091955	T	C	ENST00000674881	ENSG00000073737	DHRS9	TRUE	FALSE
chr2	169091955	T	G	ENST00000674881	ENSG00000073737	DHRS9	TRUE	FALSE
chr2	169095542	A	C	ENST00000674881	ENSG00000073737	DHRS9	TRUE	FALSE
chr2	169095542	A	G	ENST00000674881	ENSG00000073737	DHRS9	TRUE	FALSE
chr2	169095542	A	T	ENST00000674881	ENSG00000073737	DHRS9	TRUE	FALSE
chr2	169095543	G	A	ENST00000674881	ENSG00000073737	DHRS9	TRUE	FALSE
chr2	169095543	G	C	ENST00000674881	ENSG00000073737	DHRS9	TRUE	FALSE
chr2	169095543	G	T	ENST00000674881	ENSG00000073737	DHRS9	TRUE	FALSE
chr2	169095552	A	T	ENST00000674881	ENSG00000073737	DHRS9	FALSE	FALSE
chr2	169095558	A	T	ENST00000674881	ENSG00000073737	DHRS9	FALSE	FALSE
chr2	169095567	A	T	ENST00000674881	ENSG00000073737	DHRS9	FALSE	FALSE
chr2	169095575	T	A	ENST00000674881	ENSG00000073737	DHRS9	FALSE	FALSE
chr2	169095575	T	G	ENST00000674881	ENSG00000073737	DHRS9	FALSE	FALSE
chr2	169095603	G	T	ENST00000674881	ENSG00000073737	DHRS9	FALSE	FALSE
chr2	169095608	C	A	ENST00000674881	ENSG00000073737	DHRS9	FALSE	FALSE
chr2	169095639	A	T	ENST00000674881	ENSG00000073737	DHRS9	FALSE	FALSE
chr2	169095650	T	A	ENST00000674881	ENSG00000073737	DHRS9	FALSE	FALSE
chr2	169095650	T	G	ENST00000674881	ENSG00000073737	DHRS9	FALSE	FALSE
chr2	169095657	G	T	ENST00000674881	ENSG00000073737	DHRS9	FALSE	FALSE
chr2	169095660	A	T	ENST00000674881	ENSG00000073737	DHRS9	FALSE	FALSE
chr2	169095669	A	T	ENST00000674881	ENSG00000073737	DHRS9	FALSE	FALSE
chr2	169095679	G	A	ENST00000674881	ENSG00000073737	DHRS9	FALSE	FALSE
chr2	169095680	G	A	ENST00000674881	ENSG00000073737	DHRS9	FALSE	FALSE
chr2	169095709	T	A	ENST00000674881	ENSG00000073737	DHRS9	FALSE	FALSE
chr2	169095711	C	T	ENST00000674881	ENSG00000073737	DHRS9	FALSE	FALSE
chr2	169095721	T	A	ENST00000674881	ENSG00000073737	DHRS9	FALSE	FALSE
chr2	169095721	T	G	ENST00000674881	ENSG00000073737	DHRS9	FALSE	FALSE
chr2	169095724	T	A	ENST00000674881	ENSG00000073737	DHRS9	FALSE	FALSE
chr2	169095727	T	A	ENST00000674881	ENSG00000073737	DHRS9	FALSE	FALSE
chr2	169095729	A	T	ENST00000674881	ENSG00000073737	DHRS9	FALSE	FALSE
chr2	169095732	C	T	ENST00000674881	ENSG00000073737	DHRS9	FALSE	FALSE
chr2	169095735	A	T	ENST00000674881	ENSG00000073737	DHRS9	FALSE	FALSE
chr2	169095741	G	T	ENST00000674881	ENSG00000073737	DHRS9	FALSE	FALSE
chr2	169095756	A	T	ENST00000674881	ENSG00000073737	DHRS9	FALSE	FALSE
chr2	169128671	C	A	ENST00000649046	ENSG00000081479	LRP2	FALSE	FALSE
chr2	169128680	C	A	ENST00000649046	ENSG00000081479	LRP2	FALSE	FALSE
chr2	169128683	T	A	ENST00000649046	ENSG00000081479	LRP2	FALSE	FALSE
chr2	169128704	T	A	ENST00000649046	ENSG00000081479	LRP2	FALSE	FALSE
chr2	169128716	C	A	ENST00000649046	ENSG00000081479	LRP2	FALSE	FALSE
chr2	169128726	A	C	ENST00000649046	ENSG00000081479	LRP2	FALSE	FALSE
chr2	169128726	A	T	ENST00000649046	ENSG00000081479	LRP2	FALSE	FALSE
chr2	169128746	T	A	ENST00000649046	ENSG00000081479	LRP2	FALSE	FALSE
chr2	169128749	T	A	ENST00000649046	ENSG00000081479	LRP2	FALSE	FALSE
chr2	169128751	G	T	ENST00000649046	ENSG00000081479	LRP2	FALSE	FALSE
chr2	169128761	T	A	ENST00000649046	ENSG00000081479	LRP2	FALSE	FALSE
chr2	169128767	T	A	ENST00000649046	ENSG00000081479	LRP2	FALSE	FALSE
chr2	169128778	G	T	ENST00000649046	ENSG00000081479	LRP2	FALSE	FALSE
chr2	169128784	G	C	ENST00000649046	ENSG00000081479	LRP2	FALSE	FALSE
chr2	169128784	G	T	ENST00000649046	ENSG00000081479	LRP2	FALSE	FALSE
chr2	169128812	C	A	ENST00000649046	ENSG00000081479	LRP2	FALSE	FALSE
chr2	169128815	T	A	ENST00000649046	ENSG00000081479	LRP2	FALSE	FALSE
chr2	169128818	G	A	ENST00000649046	ENSG00000081479	LRP2	FALSE	FALSE
chr2	169128821	C	A	ENST00000649046	ENSG00000081479	LRP2	FALSE	FALSE
chr2	169128827	C	A	ENST00000649046	ENSG00000081479	LRP2	FALSE	FALSE
chr2	169128831	C	A	ENST00000649046	ENSG00000081479	LRP2	TRUE	TRUE
chr2	169128831	C	G	ENST00000649046	ENSG00000081479	LRP2	TRUE	FALSE
chr2	169128831	C	T	ENST00000649046	ENSG00000081479	LRP2	TRUE	TRUE
chr2	169128832	T	A	ENST00000649046	ENSG00000081479	LRP2	TRUE	TRUE
chr2	169128832	T	C	ENST00000649046	ENSG00000081479	LRP2	TRUE	TRUE
chr2	169128832	T	G	ENST00000649046	ENSG00000081479	LRP2	TRUE	TRUE
chr2	169129011	A	C	ENST00000649046	ENSG00000081479	LRP2	TRUE	TRUE
chr2	169129011	A	G	ENST00000649046	ENSG00000081479	LRP2	TRUE	FALSE
chr2	169129011	A	T	ENST00000649046	ENSG00000081479	LRP2	TRUE	TRUE
chr2	169129012	C	A	ENST00000649046	ENSG00000081479	LRP2	TRUE	TRUE
chr2	169129012	C	G	ENST00000649046	ENSG00000081479	LRP2	TRUE	TRUE
chr2	169129012	C	T	ENST00000649046	ENSG00000081479	LRP2	TRUE	TRUE
chr2	169129015	G	A	ENST00000649046	ENSG00000081479	LRP2	FALSE	FALSE
chr2	169129019	A	C	ENST00000649046	ENSG00000081479	LRP2	FALSE	FALSE
chr2	169129019	A	T	ENST00000649046	ENSG00000081479	LRP2	FALSE	FALSE
chr2	169129033	C	A	ENST00000649046	ENSG00000081479	LRP2	FALSE	FALSE
chr2	169129048	G	A	ENST00000649046	ENSG00000081479	LRP2	FALSE	FALSE
chr2	169129051	T	A	ENST00000649046	ENSG00000081479	LRP2	FALSE	FALSE
chr2	169129057	T	A	ENST00000649046	ENSG00000081479	LRP2	FALSE	FALSE
chr2	169129060	G	A	ENST00000649046	ENSG00000081479	LRP2	FALSE	FALSE
chr2	169129063	T	A	ENST00000649046	ENSG00000081479	LRP2	FALSE	FALSE
chr2	169129073	C	T	ENST00000649046	ENSG00000081479	LRP2	TRUE	TRUE
chr2	169129074	C	T	ENST00000649046	ENSG00000081479	LRP2	TRUE	TRUE
chr2	169129078	T	A	ENST00000649046	ENSG00000081479	LRP2	TRUE	TRUE
chr2	169129085	C	A	ENST00000649046	ENSG00000081479	LRP2	TRUE	FALSE
chr2	169129085	C	G	ENST00000649046	ENSG00000081479	LRP2	TRUE	FALSE
chr2	169129085	C	T	ENST00000649046	ENSG00000081479	LRP2	TRUE	FALSE
chr2	169129086	T	A	ENST00000649046	ENSG00000081479	LRP2	TRUE	FALSE
chr2	169129086	T	C	ENST00000649046	ENSG00000081479	LRP2	TRUE	FALSE
chr2	169129086	T	G	ENST00000649046	ENSG00000081479	LRP2	TRUE	FALSE
chr2	169132572	A	C	ENST00000649046	ENSG00000081479	LRP2	TRUE	FALSE
chr2	169132572	A	G	ENST00000649046	ENSG00000081479	LRP2	TRUE	FALSE
chr2	169132572	A	T	ENST00000649046	ENSG00000081479	LRP2	TRUE	FALSE
chr2	169132573	C	A	ENST00000649046	ENSG00000081479	LRP2	TRUE	FALSE
chr2	169132573	C	G	ENST00000649046	ENSG00000081479	LRP2	TRUE	FALSE
chr2	169132573	C	T	ENST00000649046	ENSG00000081479	LRP2	TRUE	FALSE
chr2	169132576	G	A	ENST00000649046	ENSG00000081479	LRP2	TRUE	TRUE
chr2	169132582	C	A	ENST00000649046	ENSG00000081479	LRP2	TRUE	TRUE
chr2	169132596	G	C	ENST00000649046	ENSG00000081479	LRP2	TRUE	TRUE
chr2	169132596	G	T	ENST00000649046	ENSG00000081479	LRP2	TRUE	TRUE
chr2	169132612	C	A	ENST00000649046	ENSG00000081479	LRP2	TRUE	TRUE
chr2	169132624	C	A	ENST00000649046	ENSG00000081479	LRP2	TRUE	TRUE
chr2	169132645	C	A	ENST00000649046	ENSG00000081479	LRP2	TRUE	TRUE
chr2	169132646	A	C	ENST00000649046	ENSG00000081479	LRP2	TRUE	TRUE
chr2	169132646	A	T	ENST00000649046	ENSG00000081479	LRP2	TRUE	TRUE
chr2	169132654	T	A	ENST00000649046	ENSG00000081479	LRP2	TRUE	TRUE
chr2	169132669	C	A	ENST00000649046	ENSG00000081479	LRP2	TRUE	TRUE
chr2	169132682	C	A	ENST00000649046	ENSG00000081479	LRP2	TRUE	FALSE
chr2	169132682	C	G	ENST00000649046	ENSG00000081479	LRP2	TRUE	FALSE
chr2	169132682	C	T	ENST00000649046	ENSG00000081479	LRP2	TRUE	FALSE
chr2	169132683	T	A	ENST00000649046	ENSG00000081479	LRP2	TRUE	FALSE
chr2	169132683	T	C	ENST00000649046	ENSG00000081479	LRP2	TRUE	FALSE
chr2	169132683	T	G	ENST00000649046	ENSG00000081479	LRP2	TRUE	FALSE
chr2	169137390	A	C	ENST00000649046	ENSG00000081479	LRP2	TRUE	FALSE
chr2	169137390	A	G	ENST00000649046	ENSG00000081479	LRP2	TRUE	FALSE
chr2	169137390	A	T	ENST00000649046	ENSG00000081479	LRP2	TRUE	FALSE
chr2	169137391	C	A	ENST00000649046	ENSG00000081479	LRP2	TRUE	FALSE
chr2	169137391	C	G	ENST00000649046	ENSG00000081479	LRP2	TRUE	FALSE
chr2	169137391	C	T	ENST00000649046	ENSG00000081479	LRP2	TRUE	FALSE
chr2	169137394	G	A	ENST00000649046	ENSG00000081479	LRP2	TRUE	TRUE
chr2	169137403	G	A	ENST00000649046	ENSG00000081479	LRP2	TRUE	TRUE
chr2	169137412	T	A	ENST00000649046	ENSG00000081479	LRP2	TRUE	TRUE
chr2	169137427	T	A	ENST00000649046	ENSG00000081479	LRP2	TRUE	TRUE
chr2	169137432	G	C	ENST00000649046	ENSG00000081479	LRP2	TRUE	TRUE
chr2	169137432	G	T	ENST00000649046	ENSG00000081479	LRP2	TRUE	TRUE
chr2	169137434	G	C	ENST00000649046	ENSG00000081479	LRP2	TRUE	TRUE
chr2	169137434	G	T	ENST00000649046	ENSG00000081479	LRP2	TRUE	TRUE
chr2	169137448	C	A	ENST00000649046	ENSG00000081479	LRP2	TRUE	TRUE
chr2	169137463	G	A	ENST00000649046	ENSG00000081479	LRP2	TRUE	TRUE
chr2	169137466	T	A	ENST00000649046	ENSG00000081479	LRP2	TRUE	TRUE
chr2	169137475	C	A	ENST00000649046	ENSG00000081479	LRP2	TRUE	TRUE
chr2	169137490	C	A	ENST00000649046	ENSG00000081479	LRP2	TRUE	TRUE
chr2	169137494	C	A	ENST00000649046	ENSG00000081479	LRP2	TRUE	FALSE
chr2	169137494	C	G	ENST00000649046	ENSG00000081479	LRP2	TRUE	FALSE
chr2	169137494	C	T	ENST00000649046	ENSG00000081479	LRP2	TRUE	FALSE
chr2	169137495	T	A	ENST00000649046	ENSG00000081479	LRP2	TRUE	FALSE
chr2	169137495	T	C	ENST00000649046	ENSG00000081479	LRP2	TRUE	FALSE
chr2	169137495	T	G	ENST00000649046	ENSG00000081479	LRP2	TRUE	FALSE
chr2	169138575	A	C	ENST00000649046	ENSG00000081479	LRP2	TRUE	FALSE
chr2	169138575	A	G	ENST00000649046	ENSG00000081479	LRP2	FALSE	FALSE
chr2	169138575	A	T	ENST00000649046	ENSG00000081479	LRP2	TRUE	FALSE
chr2	169138576	C	A	ENST00000649046	ENSG00000081479	LRP2	TRUE	FALSE
chr2	169138576	C	G	ENST00000649046	ENSG00000081479	LRP2	TRUE	FALSE
chr2	169138576	C	T	ENST00000649046	ENSG00000081479	LRP2	TRUE	FALSE
chr2	169138587	G	C	ENST00000649046	ENSG00000081479	LRP2	TRUE	TRUE
chr2	169138587	G	T	ENST00000649046	ENSG00000081479	LRP2	TRUE	TRUE
chr2	169138606	C	A	ENST00000649046	ENSG00000081479	LRP2	TRUE	TRUE
chr2	169138612	C	A	ENST00000649046	ENSG00000081479	LRP2	TRUE	TRUE
chr2	169138627	C	A	ENST00000649046	ENSG00000081479	LRP2	TRUE	TRUE
chr2	169138653	G	C	ENST00000649046	ENSG00000081479	LRP2	TRUE	TRUE
chr2	169138653	G	T	ENST00000649046	ENSG00000081479	LRP2	TRUE	TRUE
chr2	169138657	T	A	ENST00000649046	ENSG00000081479	LRP2	TRUE	TRUE
chr2	169138681	C	A	ENST00000649046	ENSG00000081479	LRP2	TRUE	TRUE
chr2	169138690	T	A	ENST00000649046	ENSG00000081479	LRP2	TRUE	TRUE
chr2	169138704	A	C	ENST00000649046	ENSG00000081479	LRP2	TRUE	TRUE
chr2	169138704	A	T	ENST00000649046	ENSG00000081479	LRP2	TRUE	TRUE
chr2	169138707	C	A	ENST00000649046	ENSG00000081479	LRP2	TRUE	FALSE
chr2	169138707	C	G	ENST00000649046	ENSG00000081479	LRP2	TRUE	FALSE
chr2	169138707	C	T	ENST00000649046	ENSG00000081479	LRP2	TRUE	FALSE
chr2	169138708	T	A	ENST00000649046	ENSG00000081479	LRP2	TRUE	FALSE
chr2	169138708	T	C	ENST00000649046	ENSG00000081479	LRP2	TRUE	FALSE
chr2	169138708	T	G	ENST00000649046	ENSG00000081479	LRP2	TRUE	FALSE
chr2	169139249	A	C	ENST00000649046	ENSG00000081479	LRP2	TRUE	FALSE
chr2	169139249	A	G	ENST00000649046	ENSG00000081479	LRP2	TRUE	FALSE
chr2	169139249	A	T	ENST00000649046	ENSG00000081479	LRP2	TRUE	FALSE
chr2	169139250	C	A	ENST00000649046	ENSG00000081479	LRP2	TRUE	FALSE
chr2	169139250	C	G	ENST00000649046	ENSG00000081479	LRP2	TRUE	FALSE
chr2	169139250	C	T	ENST00000649046	ENSG00000081479	LRP2	TRUE	FALSE
chr2	169139261	T	A	ENST00000649046	ENSG00000081479	LRP2	TRUE	TRUE
chr2	169139275	A	T	ENST00000649046	ENSG00000081479	LRP2	TRUE	TRUE
chr2	169139294	T	A	ENST00000649046	ENSG00000081479	LRP2	TRUE	TRUE
chr2	169139295	A	C	ENST00000649046	ENSG00000081479	LRP2	TRUE	TRUE
chr2	169139295	A	T	ENST00000649046	ENSG00000081479	LRP2	TRUE	TRUE
chr2	169139309	C	A	ENST00000649046	ENSG00000081479	LRP2	TRUE	TRUE
chr2	169139327	C	A	ENST00000649046	ENSG00000081479	LRP2	TRUE	TRUE
chr2	169139341	A	T	ENST00000649046	ENSG00000081479	LRP2	TRUE	TRUE
chr2	169139353	A	T	ENST00000649046	ENSG00000081479	LRP2	TRUE	TRUE
chr2	169139372	C	A	ENST00000649046	ENSG00000081479	LRP2	TRUE	FALSE
chr2	169139372	C	G	ENST00000649046	ENSG00000081479	LRP2	TRUE	FALSE
chr2	169139372	C	T	ENST00000649046	ENSG00000081479	LRP2	TRUE	FALSE
chr2	169139373	T	A	ENST00000649046	ENSG00000081479	LRP2	TRUE	FALSE
chr2	169139373	T	C	ENST00000649046	ENSG00000081479	LRP2	TRUE	FALSE
chr2	169139373	T	G	ENST00000649046	ENSG00000081479	LRP2	TRUE	FALSE
chr2	169139541	A	C	ENST00000649046	ENSG00000081479	LRP2	TRUE	FALSE
chr2	169139541	A	G	ENST00000649046	ENSG00000081479	LRP2	TRUE	FALSE
chr2	169139541	A	T	ENST00000649046	ENSG00000081479	LRP2	TRUE	FALSE
chr2	169139542	C	A	ENST00000649046	ENSG00000081479	LRP2	TRUE	FALSE
chr2	169139542	C	G	ENST00000649046	ENSG00000081479	LRP2	TRUE	FALSE
chr2	169139542	C	T	ENST00000649046	ENSG00000081479	LRP2	TRUE	FALSE
chr2	169139549	C	A	ENST00000649046	ENSG00000081479	LRP2	TRUE	TRUE
chr2	169139564	T	A	ENST00000649046	ENSG00000081479	LRP2	TRUE	TRUE
chr2	169139566	G	C	ENST00000649046	ENSG00000081479	LRP2	TRUE	TRUE
chr2	169139566	G	T	ENST00000649046	ENSG00000081479	LRP2	TRUE	TRUE
chr2	169139579	C	A	ENST00000649046	ENSG00000081479	LRP2	TRUE	TRUE
chr2	169139580	A	T	ENST00000649046	ENSG00000081479	LRP2	TRUE	TRUE
chr2	169139583	A	C	ENST00000649046	ENSG00000081479	LRP2	TRUE	TRUE
chr2	169139583	A	T	ENST00000649046	ENSG00000081479	LRP2	TRUE	TRUE
chr2	169139588	T	A	ENST00000649046	ENSG00000081479	LRP2	TRUE	TRUE
chr2	169139591	C	A	ENST00000649046	ENSG00000081479	LRP2	TRUE	TRUE
chr2	169139595	G	C	ENST00000649046	ENSG00000081479	LRP2	TRUE	TRUE
chr2	169139595	G	T	ENST00000649046	ENSG00000081479	LRP2	TRUE	TRUE
chr2	169139607	A	T	ENST00000649046	ENSG00000081479	LRP2	TRUE	TRUE
chr2	169139611	C	A	ENST00000649046	ENSG00000081479	LRP2	TRUE	FALSE
chr2	169139611	C	G	ENST00000649046	ENSG00000081479	LRP2	TRUE	FALSE
chr2	169139611	C	T	ENST00000649046	ENSG00000081479	LRP2	TRUE	FALSE
chr2	169139612	T	A	ENST00000649046	ENSG00000081479	LRP2	TRUE	FALSE
chr2	169139612	T	C	ENST00000649046	ENSG00000081479	LRP2	TRUE	FALSE
chr2	169139612	T	G	ENST00000649046	ENSG00000081479	LRP2	TRUE	FALSE
chr2	169140453	A	C	ENST00000649046	ENSG00000081479	LRP2	TRUE	FALSE
chr2	169140453	A	G	ENST00000649046	ENSG00000081479	LRP2	TRUE	FALSE
chr2	169140453	A	T	ENST00000649046	ENSG00000081479	LRP2	TRUE	FALSE
chr2	169140454	C	A	ENST00000649046	ENSG00000081479	LRP2	TRUE	FALSE
chr2	169140454	C	G	ENST00000649046	ENSG00000081479	LRP2	TRUE	FALSE
chr2	169140454	C	T	ENST00000649046	ENSG00000081479	LRP2	TRUE	FALSE
chr2	169140456	T	A	ENST00000649046	ENSG00000081479	LRP2	TRUE	TRUE
chr2	169140457	G	T	ENST00000649046	ENSG00000081479	LRP2	TRUE	TRUE
chr2	169140462	T	A	ENST00000649046	ENSG00000081479	LRP2	TRUE	TRUE
chr2	169140477	C	A	ENST00000649046	ENSG00000081479	LRP2	TRUE	TRUE
chr2	169140484	A	C	ENST00000649046	ENSG00000081479	LRP2	TRUE	TRUE
chr2	169140484	A	T	ENST00000649046	ENSG00000081479	LRP2	TRUE	TRUE
chr2	169140487	G	T	ENST00000649046	ENSG00000081479	LRP2	TRUE	TRUE
chr2	169140495	C	A	ENST00000649046	ENSG00000081479	LRP2	TRUE	TRUE
chr2	169140498	C	A	ENST00000649046	ENSG00000081479	LRP2	TRUE	TRUE
chr2	169140505	G	T	ENST00000649046	ENSG00000081479	LRP2	TRUE	TRUE
chr2	169140511	G	T	ENST00000649046	ENSG00000081479	LRP2	TRUE	TRUE
chr2	169140540	C	A	ENST00000649046	ENSG00000081479	LRP2	TRUE	TRUE
chr2	169140546	C	A	ENST00000649046	ENSG00000081479	LRP2	TRUE	FALSE
chr2	169140546	C	G	ENST00000649046	ENSG00000081479	LRP2	TRUE	FALSE
chr2	169140546	C	T	ENST00000649046	ENSG00000081479	LRP2	TRUE	FALSE
chr2	169140547	T	A	ENST00000649046	ENSG00000081479	LRP2	TRUE	FALSE
chr2	169140547	T	C	ENST00000649046	ENSG00000081479	LRP2	TRUE	FALSE
chr2	169140547	T	G	ENST00000649046	ENSG00000081479	LRP2	TRUE	FALSE
chr2	169142672	A	C	ENST00000649046	ENSG00000081479	LRP2	TRUE	FALSE
chr2	169142672	A	G	ENST00000649046	ENSG00000081479	LRP2	TRUE	FALSE
chr2	169142672	A	T	ENST00000649046	ENSG00000081479	LRP2	TRUE	FALSE
chr2	169142673	C	A	ENST00000649046	ENSG00000081479	LRP2	TRUE	FALSE
chr2	169142673	C	G	ENST00000649046	ENSG00000081479	LRP2	TRUE	FALSE
chr2	169142673	C	T	ENST00000649046	ENSG00000081479	LRP2	TRUE	FALSE
chr2	169142681	A	T	ENST00000649046	ENSG00000081479	LRP2	TRUE	TRUE
chr2	169142686	C	A	ENST00000649046	ENSG00000081479	LRP2	TRUE	TRUE
chr2	169142701	C	A	ENST00000649046	ENSG00000081479	LRP2	TRUE	TRUE
chr2	169142719	G	A	ENST00000649046	ENSG00000081479	LRP2	TRUE	TRUE
chr2	169142723	A	T	ENST00000649046	ENSG00000081479	LRP2	TRUE	TRUE
chr2	169142729	A	T	ENST00000649046	ENSG00000081479	LRP2	TRUE	TRUE
chr2	169142735	G	C	ENST00000649046	ENSG00000081479	LRP2	TRUE	TRUE
chr2	169142735	G	T	ENST00000649046	ENSG00000081479	LRP2	TRUE	TRUE
chr2	169142740	C	A	ENST00000649046	ENSG00000081479	LRP2	TRUE	TRUE
chr2	169142743	C	A	ENST00000649046	ENSG00000081479	LRP2	TRUE	TRUE
chr2	169142749	T	A	ENST00000649046	ENSG00000081479	LRP2	TRUE	TRUE
chr2	169142756	G	T	ENST00000649046	ENSG00000081479	LRP2	TRUE	TRUE
chr2	169142768	G	T	ENST00000649046	ENSG00000081479	LRP2	TRUE	TRUE
chr2	169142776	G	A	ENST00000649046	ENSG00000081479	LRP2	TRUE	TRUE
chr2	169142779	T	A	ENST00000649046	ENSG00000081479	LRP2	TRUE	TRUE
chr2	169142780	G	T	ENST00000649046	ENSG00000081479	LRP2	TRUE	TRUE
chr2	169142794	C	A	ENST00000649046	ENSG00000081479	LRP2	TRUE	FALSE
chr2	169142794	C	G	ENST00000649046	ENSG00000081479	LRP2	TRUE	FALSE
chr2	169142794	C	T	ENST00000649046	ENSG00000081479	LRP2	TRUE	FALSE
chr2	169142795	T	A	ENST00000649046	ENSG00000081479	LRP2	TRUE	FALSE
chr2	169142795	T	C	ENST00000649046	ENSG00000081479	LRP2	TRUE	FALSE
chr2	169142795	T	G	ENST00000649046	ENSG00000081479	LRP2	TRUE	FALSE
chr2	169145745	A	C	ENST00000649046	ENSG00000081479	LRP2	TRUE	FALSE
chr2	169145745	A	G	ENST00000649046	ENSG00000081479	LRP2	TRUE	FALSE
chr2	169145745	A	T	ENST00000649046	ENSG00000081479	LRP2	TRUE	FALSE
chr2	169145746	C	A	ENST00000649046	ENSG00000081479	LRP2	TRUE	FALSE
chr2	169145746	C	G	ENST00000649046	ENSG00000081479	LRP2	TRUE	FALSE
chr2	169145746	C	T	ENST00000649046	ENSG00000081479	LRP2	TRUE	FALSE
chr2	169145749	G	C	ENST00000649046	ENSG00000081479	LRP2	TRUE	TRUE
chr2	169145749	G	T	ENST00000649046	ENSG00000081479	LRP2	TRUE	TRUE
chr2	169145753	T	A	ENST00000649046	ENSG00000081479	LRP2	TRUE	TRUE
chr2	169145757	G	C	ENST00000649046	ENSG00000081479	LRP2	TRUE	TRUE
chr2	169145757	G	T	ENST00000649046	ENSG00000081479	LRP2	TRUE	TRUE
chr2	169145762	T	A	ENST00000649046	ENSG00000081479	LRP2	TRUE	TRUE
chr2	169145768	G	A	ENST00000649046	ENSG00000081479	LRP2	TRUE	TRUE
chr2	169145780	G	A	ENST00000649046	ENSG00000081479	LRP2	TRUE	TRUE
chr2	169145786	G	A	ENST00000649046	ENSG00000081479	LRP2	TRUE	TRUE
chr2	169145793	C	T	ENST00000649046	ENSG00000081479	LRP2	TRUE	TRUE
chr2	169145794	C	T	ENST00000649046	ENSG00000081479	LRP2	TRUE	TRUE
chr2	169145816	T	A	ENST00000649046	ENSG00000081479	LRP2	TRUE	TRUE
chr2	169145819	C	A	ENST00000649046	ENSG00000081479	LRP2	TRUE	TRUE
chr2	169145822	T	A	ENST00000649046	ENSG00000081479	LRP2	TRUE	TRUE
chr2	169145825	T	A	ENST00000649046	ENSG00000081479	LRP2	TRUE	TRUE
chr2	169145828	C	A	ENST00000649046	ENSG00000081479	LRP2	TRUE	TRUE
chr2	169145831	G	A	ENST00000649046	ENSG00000081479	LRP2	TRUE	TRUE
chr2	169145840	T	A	ENST00000649046	ENSG00000081479	LRP2	TRUE	TRUE
chr2	169145846	G	A	ENST00000649046	ENSG00000081479	LRP2	TRUE	TRUE
chr2	169145849	T	A	ENST00000649046	ENSG00000081479	LRP2	TRUE	TRUE
chr2	169145850	C	T	ENST00000649046	ENSG00000081479	LRP2	TRUE	TRUE
chr2	169145851	C	T	ENST00000649046	ENSG00000081479	LRP2	TRUE	TRUE
chr2	169145858	C	A	ENST00000649046	ENSG00000081479	LRP2	TRUE	TRUE
chr2	169145861	C	A	ENST00000649046	ENSG00000081479	LRP2	TRUE	TRUE
chr2	169145864	T	A	ENST00000649046	ENSG00000081479	LRP2	TRUE	TRUE
chr2	169145867	C	A	ENST00000649046	ENSG00000081479	LRP2	TRUE	TRUE
chr2	169145870	T	A	ENST00000649046	ENSG00000081479	LRP2	TRUE	TRUE
chr2	169145877	C	T	ENST00000649046	ENSG00000081479	LRP2	TRUE	TRUE
chr2	169145878	C	T	ENST00000649046	ENSG00000081479	LRP2	TRUE	TRUE
chr2	169145880	G	C	ENST00000649046	ENSG00000081479	LRP2	TRUE	TRUE
chr2	169145880	G	T	ENST00000649046	ENSG00000081479	LRP2	TRUE	TRUE
chr2	169145884	A	C	ENST00000649046	ENSG00000081479	LRP2	TRUE	TRUE
chr2	169145884	A	T	ENST00000649046	ENSG00000081479	LRP2	TRUE	TRUE
chr2	169145888	G	A	ENST00000649046	ENSG00000081479	LRP2	TRUE	TRUE
chr2	169145894	C	A	ENST00000649046	ENSG00000081479	LRP2	TRUE	TRUE
chr2	169145910	G	C	ENST00000649046	ENSG00000081479	LRP2
chr2	169145910	G	T	ENST00000649046	ENSG00000081479	LRP2
chr2	169145924	C	A	ENST00000649046	ENSG00000081479	LRP2	TRUE	FALSE
chr2	169145924	C	G	ENST00000649046	ENSG00000081479	LRP2	TRUE	FALSE
chr2	169145924	C	T	ENST00000649046	ENSG00000081479	LRP2	TRUE	FALSE
chr2	169145925	T	A	ENST00000649046	ENSG00000081479	LRP2	TRUE	FALSE
chr2	169145925	T	C	ENST00000649046	ENSG00000081479	LRP2	TRUE	FALSE
chr2	169145925	T	G	ENST00000649046	ENSG00000081479	LRP2	TRUE	FALSE
chr2	169146737	A	C	ENST00000649046	ENSG00000081479	LRP2	TRUE	FALSE
chr2	169146737	A	G	ENST00000649046	ENSG00000081479	LRP2	TRUE	FALSE
chr2	169146737	A	T	ENST00000649046	ENSG00000081479	LRP2	TRUE	FALSE
chr2	169146738	C	A	ENST00000649046	ENSG00000081479	LRP2	TRUE	FALSE
chr2	169146738	C	G	ENST00000649046	ENSG00000081479	LRP2	TRUE	FALSE
chr2	169146738	C	T	ENST00000649046	ENSG00000081479	LRP2	TRUE	FALSE
chr2	169146742	C	A	ENST00000649046	ENSG00000081479	LRP2	TRUE	TRUE
chr2	169146745	T	A	ENST00000649046	ENSG00000081479	LRP2	TRUE	TRUE
chr2	169146757	T	A	ENST00000649046	ENSG00000081479	LRP2	TRUE	TRUE
chr2	169146773	A	C	ENST00000649046	ENSG00000081479	LRP2	TRUE	TRUE
chr2	169146773	A	T	ENST00000649046	ENSG00000081479	LRP2	TRUE	TRUE
chr2	169146778	T	A	ENST00000649046	ENSG00000081479	LRP2	TRUE	TRUE
chr2	169146787	C	A	ENST00000649046	ENSG00000081479	LRP2	TRUE	TRUE
chr2	169146799	C	A	ENST00000649046	ENSG00000081479	LRP2	TRUE	TRUE
chr2	169146802	T	A	ENST00000649046	ENSG00000081479	LRP2	TRUE	TRUE
chr2	169146812	C	T	ENST00000649046	ENSG00000081479	LRP2	TRUE	TRUE
chr2	169146813	C	T	ENST00000649046	ENSG00000081479	LRP2	TRUE	TRUE
chr2	169146815	G	C	ENST00000649046	ENSG00000081479	LRP2	TRUE	TRUE
chr2	169146815	G	T	ENST00000649046	ENSG00000081479	LRP2	TRUE	TRUE
chr2	169146823	G	A	ENST00000649046	ENSG00000081479	LRP2	TRUE	TRUE
chr2	169146834	A	T	ENST00000649046	ENSG00000081479	LRP2	TRUE	TRUE
chr2	169146836	A	C	ENST00000649046	ENSG00000081479	LRP2	TRUE	TRUE
chr2	169146836	A	T	ENST00000649046	ENSG00000081479	LRP2	TRUE	TRUE
chr2	169146860	C	T	ENST00000649046	ENSG00000081479	LRP2	TRUE	TRUE
chr2	169146861	C	T	ENST00000649046	ENSG00000081479	LRP2	TRUE	TRUE
chr2	169146874	C	A	ENST00000649046	ENSG00000081479	LRP2	TRUE	TRUE
chr2	169146898	C	A	ENST00000649046	ENSG00000081479	LRP2	TRUE	TRUE
chr2	169146901	C	A	ENST00000649046	ENSG00000081479	LRP2	TRUE	TRUE
chr2	169146908	C	T	ENST00000649046	ENSG00000081479	LRP2	TRUE	TRUE
chr2	169146909	C	T	ENST00000649046	ENSG00000081479	LRP2	TRUE	TRUE
chr2	169146919	C	A	ENST00000649046	ENSG00000081479	LRP2	TRUE	TRUE
chr2	169146925	T	A	ENST00000649046	ENSG00000081479	LRP2	TRUE	TRUE
chr2	169146931	C	A	ENST00000649046	ENSG00000081479	LRP2	TRUE	TRUE
chr2	169146934	T	A	ENST00000649046	ENSG00000081479	LRP2	TRUE	TRUE
chr2	169146937	C	A	ENST00000649046	ENSG00000081479	LRP2	TRUE	TRUE
chr2	169146938	C	T	ENST00000649046	ENSG00000081479	LRP2	TRUE	TRUE
chr2	169146939	C	T	ENST00000649046	ENSG00000081479	LRP2	TRUE	TRUE
chr2	169146947	C	T	ENST00000649046	ENSG00000081479	LRP2	TRUE	TRUE
chr2	169146948	C	T	ENST00000649046	ENSG00000081479	LRP2	TRUE	TRUE
chr2	169146960	C	A	ENST00000649046	ENSG00000081479	LRP2	TRUE	FALSE
chr2	169146960	C	G	ENST00000649046	ENSG00000081479	LRP2	TRUE	FALSE
chr2	169146960	C	T	ENST00000649046	ENSG00000081479	LRP2	TRUE	FALSE
chr2	169146961	T	A	ENST00000649046	ENSG00000081479	LRP2	TRUE	FALSE
chr2	169146961	T	C	ENST00000649046	ENSG00000081479	LRP2	TRUE	FALSE
chr2	169146961	T	G	ENST00000649046	ENSG00000081479	LRP2	TRUE	FALSE
chr2	169150896	A	C	ENST00000649046	ENSG00000081479	LRP2	TRUE	FALSE
chr2	169150896	A	G	ENST00000649046	ENSG00000081479	LRP2	FALSE	FALSE
chr2	169150896	A	T	ENST00000649046	ENSG00000081479	LRP2	TRUE	FALSE
chr2	169150897	C	A	ENST00000649046	ENSG00000081479	LRP2	TRUE	FALSE
chr2	169150897	C	G	ENST00000649046	ENSG00000081479	LRP2	TRUE	FALSE
chr2	169150897	C	T	ENST00000649046	ENSG00000081479	LRP2	TRUE	FALSE
chr2	169150905	T	A	ENST00000649046	ENSG00000081479	LRP2	TRUE	TRUE
chr2	169150932	G	A	ENST00000649046	ENSG00000081479	LRP2	TRUE	TRUE
chr2	169150954	C	T	ENST00000649046	ENSG00000081479	LRP2	TRUE	TRUE
chr2	169150955	C	T	ENST00000649046	ENSG00000081479	LRP2	TRUE	TRUE
chr2	169150959	T	A	ENST00000649046	ENSG00000081479	LRP2	TRUE	TRUE
chr2	169150962	T	A	ENST00000649046	ENSG00000081479	LRP2	TRUE	TRUE
chr2	169150963	G	C	ENST00000649046	ENSG00000081479	LRP2	TRUE	TRUE
chr2	169150963	G	T	ENST00000649046	ENSG00000081479	LRP2	TRUE	TRUE
chr2	169150971	C	A	ENST00000649046	ENSG00000081479	LRP2	TRUE	TRUE
chr2	169150980	T	A	ENST00000649046	ENSG00000081479	LRP2	TRUE	TRUE
chr2	169150989	C	A	ENST00000649046	ENSG00000081479	LRP2	TRUE	TRUE
chr2	169150998	T	A	ENST00000649046	ENSG00000081479	LRP2	TRUE	TRUE
chr2	169151004	T	A	ENST00000649046	ENSG00000081479	LRP2	TRUE	TRUE
chr2	169151012	G	C	ENST00000649046	ENSG00000081479	LRP2	TRUE	TRUE
chr2	169151012	G	T	ENST00000649046	ENSG00000081479	LRP2	TRUE	TRUE
chr2	169151014	C	T	ENST00000649046	ENSG00000081479	LRP2	TRUE	TRUE
chr2	169151015	C	T	ENST00000649046	ENSG00000081479	LRP2	TRUE	TRUE
chr2	169151017	G	C	ENST00000649046	ENSG00000081479	LRP2	TRUE	TRUE
chr2	169151017	G	T	ENST00000649046	ENSG00000081479	LRP2	TRUE	TRUE
chr2	169151027	C	A	ENST00000649046	ENSG00000081479	LRP2	TRUE	FALSE
chr2	169151027	C	G	ENST00000649046	ENSG00000081479	LRP2	TRUE	FALSE
chr2	169151027	C	T	ENST00000649046	ENSG00000081479	LRP2	TRUE	FALSE
chr2	169151028	T	A	ENST00000649046	ENSG00000081479	LRP2	TRUE	FALSE
chr2	169151028	T	C	ENST00000649046	ENSG00000081479	LRP2	TRUE	FALSE
chr2	169151028	T	G	ENST00000649046	ENSG00000081479	LRP2	TRUE	FALSE
chr2	169152797	A	C	ENST00000649046	ENSG00000081479	LRP2	TRUE	FALSE
chr2	169152797	A	G	ENST00000649046	ENSG00000081479	LRP2	TRUE	FALSE
chr2	169152797	A	T	ENST00000649046	ENSG00000081479	LRP2	TRUE	FALSE
chr2	169152798	C	A	ENST00000649046	ENSG00000081479	LRP2	TRUE	FALSE
chr2	169152798	C	G	ENST00000649046	ENSG00000081479	LRP2	TRUE	FALSE
chr2	169152798	C	T	ENST00000649046	ENSG00000081479	LRP2	TRUE	FALSE
chr2	169152803	C	A	ENST00000649046	ENSG00000081479	LRP2	TRUE	TRUE
chr2	169152807	C	T	ENST00000649046	ENSG00000081479	LRP2	TRUE	TRUE
chr2	169152808	C	T	ENST00000649046	ENSG00000081479	LRP2	TRUE	TRUE
chr2	169152824	C	A	ENST00000649046	ENSG00000081479	LRP2	TRUE	TRUE
chr2	169152833	G	A	ENST00000649046	ENSG00000081479	LRP2	TRUE	TRUE
chr2	169152840	G	C	ENST00000649046	ENSG00000081479	LRP2	TRUE	TRUE
chr2	169152840	G	T	ENST00000649046	ENSG00000081479	LRP2	TRUE	TRUE
chr2	169152845	T	A	ENST00000649046	ENSG00000081479	LRP2	TRUE	TRUE
chr2	169152851	T	A	ENST00000649046	ENSG00000081479	LRP2	TRUE	TRUE
chr2	169152863	C	A	ENST00000649046	ENSG00000081479	LRP2	TRUE	TRUE
chr2	169152866	G	A	ENST00000649046	ENSG00000081479	LRP2	TRUE	TRUE
chr2	169152890	C	A	ENST00000649046	ENSG00000081479	LRP2	TRUE	TRUE
chr2	169152903	G	C	ENST00000649046	ENSG00000081479	LRP2	TRUE	TRUE
chr2	169152903	G	T	ENST00000649046	ENSG00000081479	LRP2	TRUE	TRUE
chr2	169152914	T	A	ENST00000649046	ENSG00000081479	LRP2	TRUE	TRUE
chr2	169152938	C	A	ENST00000649046	ENSG00000081479	LRP2	TRUE	TRUE
chr2	169152944	G	A	ENST00000649046	ENSG00000081479	LRP2	TRUE	TRUE
chr2	169152951	G	C	ENST00000649046	ENSG00000081479	LRP2	TRUE	TRUE
chr2	169152951	G	T	ENST00000649046	ENSG00000081479	LRP2	TRUE	TRUE
chr2	169152954	A	C	ENST00000649046	ENSG00000081479	LRP2	TRUE	TRUE
chr2	169152954	A	T	ENST00000649046	ENSG00000081479	LRP2	TRUE	TRUE
chr2	169152965	C	A	ENST00000649046	ENSG00000081479	LRP2	TRUE	FALSE
chr2	169152965	C	G	ENST00000649046	ENSG00000081479	LRP2	TRUE	FALSE
chr2	169152965	C	T	ENST00000649046	ENSG00000081479	LRP2	TRUE	FALSE
chr2	169152966	T	A	ENST00000649046	ENSG00000081479	LRP2	TRUE	FALSE
chr2	169152966	T	C	ENST00000649046	ENSG00000081479	LRP2	TRUE	FALSE
chr2	169152966	T	G	ENST00000649046	ENSG00000081479	LRP2	TRUE	FALSE
chr2	169154458	A	C	ENST00000649046	ENSG00000081479	LRP2	TRUE	FALSE
chr2	169154458	A	G	ENST00000649046	ENSG00000081479	LRP2	TRUE	FALSE
chr2	169154458	A	T	ENST00000649046	ENSG00000081479	LRP2	TRUE	FALSE
chr2	169154459	C	A	ENST00000649046	ENSG00000081479	LRP2	TRUE	FALSE
chr2	169154459	C	G	ENST00000649046	ENSG00000081479	LRP2	TRUE	FALSE
chr2	169154459	C	T	ENST00000649046	ENSG00000081479	LRP2	TRUE	FALSE
chr2	169154475	T	A	ENST00000649046	ENSG00000081479	LRP2	TRUE	TRUE
chr2	169154482	C	T	ENST00000649046	ENSG00000081479	LRP2	TRUE	TRUE
chr2	169154483	C	T	ENST00000649046	ENSG00000081479	LRP2	TRUE	TRUE
chr2	169154488	A	C	ENST00000649046	ENSG00000081479	LRP2	TRUE	TRUE
chr2	169154488	A	T	ENST00000649046	ENSG00000081479	LRP2	TRUE	TRUE
chr2	169154502	G	A	ENST00000649046	ENSG00000081479	LRP2	TRUE	TRUE
chr2	169154506	A	C	ENST00000649046	ENSG00000081479	LRP2
chr2	169154506	A	T	ENST00000649046	ENSG00000081479	LRP2	TRUE	TRUE
chr2	169154511	C	A	ENST00000649046	ENSG00000081479	LRP2	TRUE	TRUE
chr2	169154514	C	A	ENST00000649046	ENSG00000081479	LRP2	TRUE	TRUE
chr2	169154520	G	A	ENST00000649046	ENSG00000081479	LRP2	TRUE	TRUE
chr2	169154524	A	C	ENST00000649046	ENSG00000081479	LRP2	TRUE	TRUE
chr2	169154524	A	T	ENST00000649046	ENSG00000081479	LRP2	TRUE	TRUE
chr2	169154529	C	A	ENST00000649046	ENSG00000081479	LRP2	TRUE	TRUE
chr2	169154531	G	C	ENST00000649046	ENSG00000081479	LRP2	TRUE	TRUE
chr2	169154531	G	T	ENST00000649046	ENSG00000081479	LRP2	TRUE	TRUE
chr2	169154541	C	A	ENST00000649046	ENSG00000081479	LRP2	TRUE	TRUE
chr2	169154546	G	C	ENST00000649046	ENSG00000081479	LRP2	TRUE	TRUE
chr2	169154546	G	T	ENST00000649046	ENSG00000081479	LRP2	TRUE	TRUE
chr2	169154554	A	C	ENST00000649046	ENSG00000081479	LRP2	TRUE	TRUE
chr2	169154554	A	T	ENST00000649046	ENSG00000081479	LRP2	TRUE	TRUE
chr2	169154559	T	A	ENST00000649046	ENSG00000081479	LRP2	TRUE	TRUE
chr2	169154562	G	A	ENST00000649046	ENSG00000081479	LRP2	TRUE	TRUE
chr2	169154568	G	A	ENST00000649046	ENSG00000081479	LRP2	TRUE	TRUE
chr2	169154588	A	T	ENST00000649046	ENSG00000081479	LRP2	TRUE	TRUE
chr2	169154591	A	T	ENST00000649046	ENSG00000081479	LRP2	TRUE	TRUE
chr2	169154604	C	A	ENST00000649046	ENSG00000081479	LRP2	TRUE	FALSE
chr2	169154604	C	G	ENST00000649046	ENSG00000081479	LRP2	TRUE	FALSE
chr2	169154604	C	T	ENST00000649046	ENSG00000081479	LRP2	TRUE	FALSE
chr2	169154605	T	A	ENST00000649046	ENSG00000081479	LRP2	TRUE	FALSE
chr2	169154605	T	C	ENST00000649046	ENSG00000081479	LRP2	TRUE	FALSE
chr2	169154605	T	G	ENST00000649046	ENSG00000081479	LRP2	TRUE	FALSE
chr2	169156272	A	C	ENST00000649046	ENSG00000081479	LRP2	TRUE	FALSE
chr2	169156272	A	G	ENST00000649046	ENSG00000081479	LRP2	TRUE	FALSE
chr2	169156272	A	T	ENST00000649046	ENSG00000081479	LRP2	TRUE	FALSE
chr2	169156273	C	A	ENST00000649046	ENSG00000081479	LRP2	TRUE	FALSE
chr2	169156273	C	G	ENST00000649046	ENSG00000081479	LRP2	TRUE	FALSE
chr2	169156273	C	T	ENST00000649046	ENSG00000081479	LRP2	TRUE	FALSE
chr2	169156277	C	A	ENST00000649046	ENSG00000081479	LRP2	TRUE	TRUE
chr2	169156284	A	T	ENST00000649046	ENSG00000081479	LRP2	TRUE	TRUE
chr2	169156289	G	A	ENST00000649046	ENSG00000081479	LRP2	TRUE	TRUE
chr2	169156292	T	A	ENST00000649046	ENSG00000081479	LRP2	TRUE	TRUE
chr2	169156295	C	A	ENST00000649046	ENSG00000081479	LRP2	TRUE	TRUE
chr2	169156329	A	T	ENST00000649046	ENSG00000081479	LRP2	TRUE	TRUE
chr2	169156335	A	T	ENST00000649046	ENSG00000081479	LRP2	TRUE	TRUE
chr2	169156340	C	A	ENST00000649046	ENSG00000081479	LRP2	TRUE	TRUE
chr2	169156341	A	C	ENST00000649046	ENSG00000081479	LRP2	TRUE	TRUE
chr2	169156341	A	T	ENST00000649046	ENSG00000081479	LRP2	TRUE	TRUE
chr2	169156349	C	A	ENST00000649046	ENSG00000081479	LRP2	TRUE	TRUE
chr2	169156352	T	A	ENST00000649046	ENSG00000081479	LRP2	TRUE	TRUE
chr2	169156361	T	A	ENST00000649046	ENSG00000081479	LRP2	TRUE	TRUE
chr2	169156362	G	T	ENST00000649046	ENSG00000081479	LRP2	TRUE	TRUE
chr2	169156370	G	A	ENST00000649046	ENSG00000081479	LRP2	TRUE	TRUE
chr2	169156374	A	T	ENST00000649046	ENSG00000081479	LRP2	TRUE	TRUE
chr2	169156388	G	A	ENST00000649046	ENSG00000081479	LRP2	TRUE	TRUE
chr2	169156391	C	A	ENST00000649046	ENSG00000081479	LRP2	TRUE	TRUE
chr2	169156392	A	T	ENST00000649046	ENSG00000081479	LRP2	TRUE	TRUE
chr2	169156397	C	A	ENST00000649046	ENSG00000081479	LRP2	TRUE	TRUE
chr2	169156406	C	A	ENST00000649046	ENSG00000081479	LRP2	TRUE	FALSE
chr2	169156406	C	G	ENST00000649046	ENSG00000081479	LRP2	TRUE	FALSE
chr2	169156406	C	T	ENST00000649046	ENSG00000081479	LRP2	TRUE	FALSE
chr2	169156407	T	A	ENST00000649046	ENSG00000081479	LRP2	TRUE	FALSE
chr2	169156407	T	C	ENST00000649046	ENSG00000081479	LRP2	TRUE	FALSE
chr2	169156407	T	G	ENST00000649046	ENSG00000081479	LRP2	TRUE	FALSE
chr2	169157369	A	C	ENST00000649046	ENSG00000081479	LRP2	TRUE	FALSE
chr2	169157369	A	G	ENST00000649046	ENSG00000081479	LRP2	TRUE	FALSE
chr2	169157369	A	T	ENST00000649046	ENSG00000081479	LRP2	TRUE	FALSE
chr2	169157370	C	A	ENST00000649046	ENSG00000081479	LRP2	TRUE	FALSE
chr2	169157370	C	G	ENST00000649046	ENSG00000081479	LRP2	TRUE	FALSE
chr2	169157370	C	T	ENST00000649046	ENSG00000081479	LRP2	TRUE	FALSE
chr2	169157375	A	T	ENST00000649046	ENSG00000081479	LRP2	TRUE	TRUE
chr2	169157386	T	A	ENST00000649046	ENSG00000081479	LRP2	TRUE	TRUE
chr2	169157404	C	A	ENST00000649046	ENSG00000081479	LRP2	TRUE	TRUE
chr2	169157417	A	T	ENST00000649046	ENSG00000081479	LRP2	TRUE	TRUE
chr2	169157423	G	T	ENST00000649046	ENSG00000081479	LRP2	TRUE	TRUE
chr2	169157434	C	A	ENST00000649046	ENSG00000081479	LRP2	TRUE	TRUE
chr2	169157437	C	A	ENST00000649046	ENSG00000081479	LRP2	TRUE	TRUE
chr2	169157440	C	A	ENST00000649046	ENSG00000081479	LRP2	TRUE	TRUE
chr2	169157445	A	C	ENST00000649046	ENSG00000081479	LRP2	TRUE	TRUE
chr2	169157445	A	T	ENST00000649046	ENSG00000081479	LRP2	TRUE	TRUE
chr2	169157449	G	A	ENST00000649046	ENSG00000081479	LRP2	TRUE	TRUE
chr2	169157453	A	T	ENST00000649046	ENSG00000081479	LRP2	TRUE	TRUE
chr2	169157461	G	A	ENST00000649046	ENSG00000081479	LRP2	TRUE	TRUE
chr2	169157464	C	A	ENST00000649046	ENSG00000081479	LRP2	TRUE	TRUE
chr2	169157465	G	T	ENST00000649046	ENSG00000081479	LRP2	TRUE	TRUE
chr2	169157476	C	A	ENST00000649046	ENSG00000081479	LRP2	TRUE	TRUE
chr2	169157480	A	T	ENST00000649046	ENSG00000081479	LRP2	TRUE	TRUE
chr2	169157488	T	A	ENST00000649046	ENSG00000081479	LRP2	TRUE	TRUE
chr2	169157491	C	A	ENST00000649046	ENSG00000081479	LRP2	TRUE	TRUE
chr2	169157494	T	A	ENST00000649046	ENSG00000081479	LRP2	TRUE	TRUE
chr2	169157497	C	A	ENST00000649046	ENSG00000081479	LRP2	TRUE	TRUE
chr2	169157500	T	A	ENST00000649046	ENSG00000081479	LRP2	TRUE	TRUE
chr2	169157503	C	A	ENST00000649046	ENSG00000081479	LRP2	TRUE	FALSE
chr2	169157503	C	G	ENST00000649046	ENSG00000081479	LRP2	TRUE	FALSE
chr2	169157503	C	T	ENST00000649046	ENSG00000081479	LRP2	TRUE	FALSE
chr2	169157504	T	A	ENST00000649046	ENSG00000081479	LRP2	TRUE	FALSE
chr2	169157504	T	C	ENST00000649046	ENSG00000081479	LRP2	TRUE	FALSE
chr2	169157504	T	G	ENST00000649046	ENSG00000081479	LRP2	TRUE	FALSE
chr2	169162470	A	C	ENST00000649046	ENSG00000081479	LRP2	TRUE	FALSE
chr2	169162470	A	G	ENST00000649046	ENSG00000081479	LRP2	TRUE	FALSE
chr2	169162470	A	T	ENST00000649046	ENSG00000081479	LRP2	TRUE	FALSE
chr2	169162471	C	A	ENST00000649046	ENSG00000081479	LRP2	TRUE	FALSE
chr2	169162471	C	G	ENST00000649046	ENSG00000081479	LRP2	TRUE	FALSE
chr2	169162471	C	T	ENST00000649046	ENSG00000081479	LRP2	TRUE	FALSE
chr2	169162473	G	T	ENST00000649046	ENSG00000081479	LRP2	TRUE	TRUE
chr2	169162484	C	A	ENST00000649046	ENSG00000081479	LRP2	TRUE	TRUE
chr2	169162491	C	T	ENST00000649046	ENSG00000081479	LRP2	TRUE	TRUE
chr2	169162492	C	T	ENST00000649046	ENSG00000081479	LRP2	TRUE	TRUE
chr2	169162500	A	T	ENST00000649046	ENSG00000081479	LRP2	TRUE	TRUE
chr2	169162518	A	T	ENST00000649046	ENSG00000081479	LRP2	TRUE	TRUE
chr2	169162539	G	T	ENST00000649046	ENSG00000081479	LRP2	TRUE	TRUE
chr2	169162554	A	T	ENST00000649046	ENSG00000081479	LRP2	TRUE	TRUE
chr2	169162559	T	A	ENST00000649046	ENSG00000081479	LRP2	TRUE	TRUE
chr2	169162560	A	C	ENST00000649046	ENSG00000081479	LRP2	TRUE	TRUE
chr2	169162560	A	T	ENST00000649046	ENSG00000081479	LRP2	TRUE	TRUE
chr2	169162565	C	A	ENST00000649046	ENSG00000081479	LRP2	TRUE	TRUE
chr2	169162566	A	C	ENST00000649046	ENSG00000081479	LRP2	TRUE	TRUE
chr2	169162566	A	T	ENST00000649046	ENSG00000081479	LRP2	TRUE	TRUE
chr2	169162571	C	A	ENST00000649046	ENSG00000081479	LRP2	TRUE	TRUE
chr2	169162575	A	T	ENST00000649046	ENSG00000081479	LRP2	TRUE	TRUE
chr2	169162583	T	A	ENST00000649046	ENSG00000081479	LRP2	TRUE	TRUE
chr2	169162595	T	A	ENST00000649046	ENSG00000081479	LRP2	TRUE	TRUE
chr2	169162598	T	A	ENST00000649046	ENSG00000081479	LRP2	TRUE	TRUE
chr2	169162599	A	T	ENST00000649046	ENSG00000081479	LRP2	TRUE	TRUE
chr2	169162601	C	A	ENST00000649046	ENSG00000081479	LRP2	TRUE	FALSE
chr2	169162601	C	G	ENST00000649046	ENSG00000081479	LRP2	TRUE	FALSE
chr2	169162601	C	T	ENST00000649046	ENSG00000081479	LRP2	TRUE	FALSE
chr2	169162602	T	A	ENST00000649046	ENSG00000081479	LRP2	TRUE	FALSE
chr2	169162602	T	C	ENST00000649046	ENSG00000081479	LRP2	TRUE	FALSE
chr2	169162602	T	G	ENST00000649046	ENSG00000081479	LRP2	TRUE	FALSE
chr2	169165930	A	C	ENST00000649046	ENSG00000081479	LRP2	TRUE	FALSE
chr2	169165930	A	G	ENST00000649046	ENSG00000081479	LRP2	TRUE	FALSE
chr2	169165930	A	T	ENST00000649046	ENSG00000081479	LRP2	TRUE	FALSE
chr2	169165931	C	A	ENST00000649046	ENSG00000081479	LRP2	TRUE	FALSE
chr2	169165931	C	G	ENST00000649046	ENSG00000081479	LRP2	TRUE	FALSE
chr2	169165931	C	T	ENST00000649046	ENSG00000081479	LRP2	TRUE	FALSE
chr2	169165938	C	A	ENST00000649046	ENSG00000081479	LRP2	TRUE	TRUE
chr2	169165941	C	A	ENST00000649046	ENSG00000081479	LRP2	TRUE	TRUE
chr2	169165947	C	A	ENST00000649046	ENSG00000081479	LRP2	TRUE	TRUE
chr2	169165956	C	A	ENST00000649046	ENSG00000081479	LRP2	TRUE	TRUE
chr2	169165962	C	A	ENST00000649046	ENSG00000081479	LRP2	TRUE	TRUE
chr2	169165963	A	T	ENST00000649046	ENSG00000081479	LRP2	TRUE	TRUE
chr2	169165981	G	T	ENST00000649046	ENSG00000081479	LRP2	TRUE	TRUE
chr2	169165989	C	A	ENST00000649046	ENSG00000081479	LRP2	TRUE	TRUE
chr2	169165996	A	C	ENST00000649046	ENSG00000081479	LRP2	TRUE	TRUE
chr2	169165996	A	T	ENST00000649046	ENSG00000081479	LRP2	TRUE	TRUE
chr2	169166002	G	T	ENST00000649046	ENSG00000081479	LRP2	TRUE	TRUE
chr2	169166017	A	T	ENST00000649046	ENSG00000081479	LRP2	TRUE	TRUE
chr2	169166036	G	C	ENST00000649046	ENSG00000081479	LRP2	TRUE	TRUE
chr2	169166036	G	T	ENST00000649046	ENSG00000081479	LRP2	TRUE	TRUE
chr2	169166041	A	T	ENST00000649046	ENSG00000081479	LRP2	TRUE	TRUE
chr2	169166054	A	T	ENST00000649046	ENSG00000081479	LRP2	TRUE	TRUE
chr2	169166055	C	A	ENST00000649046	ENSG00000081479	LRP2	TRUE	FALSE
chr2	169166055	C	G	ENST00000649046	ENSG00000081479	LRP2	TRUE	FALSE
chr2	169166055	C	T	ENST00000649046	ENSG00000081479	LRP2	TRUE	FALSE
chr2	169166056	T	A	ENST00000649046	ENSG00000081479	LRP2	TRUE	FALSE
chr2	169166056	T	C	ENST00000649046	ENSG00000081479	LRP2	TRUE	FALSE
chr2	169166056	T	G	ENST00000649046	ENSG00000081479	LRP2	TRUE	FALSE
chr2	169168537	A	C	ENST00000649046	ENSG00000081479	LRP2	TRUE	FALSE
chr2	169168537	A	G	ENST00000649046	ENSG00000081479	LRP2	TRUE	FALSE
chr2	169168537	A	T	ENST00000649046	ENSG00000081479	LRP2	TRUE	FALSE
chr2	169168538	C	A	ENST00000649046	ENSG00000081479	LRP2	TRUE	FALSE
chr2	169168538	C	G	ENST00000649046	ENSG00000081479	LRP2	TRUE	FALSE
chr2	169168538	C	T	ENST00000649046	ENSG00000081479	LRP2	TRUE	FALSE
chr2	169168540	G	T	ENST00000649046	ENSG00000081479	LRP2	TRUE	TRUE
chr2	169168554	C	A	ENST00000649046	ENSG00000081479	LRP2	TRUE	TRUE
chr2	169168557	C	A	ENST00000649046	ENSG00000081479	LRP2	TRUE	TRUE
chr2	169168562	G	C	ENST00000649046	ENSG00000081479	LRP2	TRUE	TRUE
chr2	169168562	G	T	ENST00000649046	ENSG00000081479	LRP2	TRUE	TRUE
chr2	169168573	A	T	ENST00000649046	ENSG00000081479	LRP2	TRUE	TRUE
chr2	169168591	A	T	ENST00000649046	ENSG00000081479	LRP2	TRUE	TRUE
chr2	169168596	T	A	ENST00000649046	ENSG00000081479	LRP2	TRUE	TRUE
chr2	169168597	C	T	ENST00000649046	ENSG00000081479	LRP2	TRUE	TRUE
chr2	169168598	C	T	ENST00000649046	ENSG00000081479	LRP2	TRUE	TRUE
chr2	169168600	A	C	ENST00000649046	ENSG00000081479	LRP2	TRUE	TRUE
chr2	169168600	A	T	ENST00000649046	ENSG00000081479	LRP2	TRUE	TRUE
chr2	169168612	A	T	ENST00000649046	ENSG00000081479	LRP2	TRUE	TRUE
chr2	169168626	T	A	ENST00000649046	ENSG00000081479	LRP2	TRUE	TRUE
chr2	169168627	G	T	ENST00000649046	ENSG00000081479	LRP2	TRUE	TRUE
chr2	169168632	C	A	ENST00000649046	ENSG00000081479	LRP2	TRUE	TRUE
chr2	169168647	G	A	ENST00000649046	ENSG00000081479	LRP2	TRUE	TRUE
chr2	169168648	G	T	ENST00000649046	ENSG00000081479	LRP2	TRUE	TRUE
chr2	169168651	G	C	ENST00000649046	ENSG00000081479	LRP2	TRUE	TRUE
chr2	169168651	G	T	ENST00000649046	ENSG00000081479	LRP2	TRUE	TRUE
chr2	169168677	C	A	ENST00000649046	ENSG00000081479	LRP2	TRUE	FALSE
chr2	169168677	C	G	ENST00000649046	ENSG00000081479	LRP2	TRUE	FALSE
chr2	169168677	C	T	ENST00000649046	ENSG00000081479	LRP2	TRUE	FALSE
chr2	169168678	T	A	ENST00000649046	ENSG00000081479	LRP2	TRUE	FALSE
chr2	169168678	T	C	ENST00000649046	ENSG00000081479	LRP2	TRUE	FALSE
chr2	169168678	T	G	ENST00000649046	ENSG00000081479	LRP2	TRUE	FALSE
chr2	169169700	A	C	ENST00000649046	ENSG00000081479	LRP2	TRUE	FALSE
chr2	169169700	A	G	ENST00000649046	ENSG00000081479	LRP2	TRUE	FALSE
chr2	169169700	A	T	ENST00000649046	ENSG00000081479	LRP2	TRUE	FALSE
chr2	169169701	C	A	ENST00000649046	ENSG00000081479	LRP2	TRUE	FALSE
chr2	169169701	C	G	ENST00000649046	ENSG00000081479	LRP2	TRUE	FALSE
chr2	169169701	C	T	ENST00000649046	ENSG00000081479	LRP2	TRUE	FALSE
chr2	169169703	A	T	ENST00000649046	ENSG00000081479	LRP2	TRUE	TRUE
chr2	169169714	C	A	ENST00000649046	ENSG00000081479	LRP2	TRUE	TRUE
chr2	169169728	A	T	ENST00000649046	ENSG00000081479	LRP2	TRUE	TRUE
chr2	169169730	A	T	ENST00000649046	ENSG00000081479	LRP2	TRUE	TRUE
chr2	169169744	C	A	ENST00000649046	ENSG00000081479	LRP2	TRUE	TRUE
chr2	169169748	G	T	ENST00000649046	ENSG00000081479	LRP2	TRUE	TRUE
chr2	169169753	T	A	ENST00000649046	ENSG00000081479	LRP2	TRUE	TRUE
chr2	169169759	C	A	ENST00000649046	ENSG00000081479	LRP2	TRUE	TRUE
chr2	169169769	A	T	ENST00000649046	ENSG00000081479	LRP2	TRUE	TRUE
chr2	169169777	C	A	ENST00000649046	ENSG00000081479	LRP2	TRUE	TRUE
chr2	169169784	A	T	ENST00000649046	ENSG00000081479	LRP2	TRUE	TRUE
chr2	169169789	G	A	ENST00000649046	ENSG00000081479	LRP2	TRUE	TRUE
chr2	169169793	A	C	ENST00000649046	ENSG00000081479	LRP2	TRUE	TRUE
chr2	169169793	A	T	ENST00000649046	ENSG00000081479	LRP2	TRUE	TRUE
chr2	169169798	C	A	ENST00000649046	ENSG00000081479	LRP2	TRUE	TRUE
chr2	169169805	G	T	ENST00000649046	ENSG00000081479	LRP2	TRUE	TRUE
chr2	169169819	C	A	ENST00000649046	ENSG00000081479	LRP2	TRUE	FALSE
chr2	169169819	C	G	ENST00000649046	ENSG00000081479	LRP2	TRUE	FALSE
chr2	169169819	C	T	ENST00000649046	ENSG00000081479	LRP2	TRUE	FALSE
chr2	169169820	T	A	ENST00000649046	ENSG00000081479	LRP2	TRUE	FALSE
chr2	169169820	T	C	ENST00000649046	ENSG00000081479	LRP2	TRUE	FALSE
chr2	169169820	T	G	ENST00000649046	ENSG00000081479	LRP2	TRUE	FALSE
chr2	169170549	A	C	ENST00000649046	ENSG00000081479	LRP2	TRUE	FALSE
chr2	169170549	A	G	ENST00000649046	ENSG00000081479	LRP2	TRUE	FALSE
chr2	169170549	A	T	ENST00000649046	ENSG00000081479	LRP2	TRUE	FALSE
chr2	169170550	C	A	ENST00000649046	ENSG00000081479	LRP2	TRUE	FALSE
chr2	169170550	C	G	ENST00000649046	ENSG00000081479	LRP2	TRUE	FALSE
chr2	169170550	C	T	ENST00000649046	ENSG00000081479	LRP2	TRUE	FALSE
chr2	169170551	C	A	ENST00000649046	ENSG00000081479	LRP2	TRUE	TRUE
chr2	169170552	A	T	ENST00000649046	ENSG00000081479	LRP2	TRUE	TRUE
chr2	169170563	C	A	ENST00000649046	ENSG00000081479	LRP2	TRUE	TRUE
chr2	169170568	G	C	ENST00000649046	ENSG00000081479	LRP2	TRUE	TRUE
chr2	169170568	G	T	ENST00000649046	ENSG00000081479	LRP2	TRUE	TRUE
chr2	169170579	A	T	ENST00000649046	ENSG00000081479	LRP2	TRUE	TRUE
chr2	169170588	G	C	ENST00000649046	ENSG00000081479	LRP2	TRUE	TRUE
chr2	169170588	G	T	ENST00000649046	ENSG00000081479	LRP2	TRUE	TRUE
chr2	169170597	A	T	ENST00000649046	ENSG00000081479	LRP2	TRUE	TRUE
chr2	169170603	C	T	ENST00000649046	ENSG00000081479	LRP2	TRUE	TRUE
chr2	169170604	C	T	ENST00000649046	ENSG00000081479	LRP2	TRUE	TRUE
chr2	169170608	G	A	ENST00000649046	ENSG00000081479	LRP2	TRUE	TRUE
chr2	169170610	G	T	ENST00000649046	ENSG00000081479	LRP2	TRUE	TRUE
chr2	169170618	G	T	ENST00000649046	ENSG00000081479	LRP2	TRUE	TRUE
chr2	169170623	G	A	ENST00000649046	ENSG00000081479	LRP2	TRUE	TRUE
chr2	169170626	G	A	ENST00000649046	ENSG00000081479	LRP2	TRUE	TRUE
chr2	169170633	A	T	ENST00000649046	ENSG00000081479	LRP2	TRUE	TRUE
chr2	169170638	G	A	ENST00000649046	ENSG00000081479	LRP2	TRUE	TRUE
chr2	169170644	C	A	ENST00000649046	ENSG00000081479	LRP2	TRUE	TRUE
chr2	169170650	C	A	ENST00000649046	ENSG00000081479	LRP2	TRUE	TRUE
chr2	169170654	G	T	ENST00000649046	ENSG00000081479	LRP2	TRUE	TRUE
chr2	169170659	C	A	ENST00000649046	ENSG00000081479	LRP2	TRUE	TRUE
chr2	169170668	C	A	ENST00000649046	ENSG00000081479	LRP2	TRUE	FALSE
chr2	169170668	C	G	ENST00000649046	ENSG00000081479	LRP2	TRUE	FALSE
chr2	169170668	C	T	ENST00000649046	ENSG00000081479	LRP2	TRUE	FALSE
chr2	169170669	T	A	ENST00000649046	ENSG00000081479	LRP2	TRUE	FALSE
chr2	169170669	T	C	ENST00000649046	ENSG00000081479	LRP2	TRUE	FALSE
chr2	169170669	T	G	ENST00000649046	ENSG00000081479	LRP2	TRUE	FALSE
chr2	169172013	A	C	ENST00000649046	ENSG00000081479	LRP2	TRUE	FALSE
chr2	169172013	A	G	ENST00000649046	ENSG00000081479	LRP2	TRUE	FALSE
chr2	169172013	A	T	ENST00000649046	ENSG00000081479	LRP2	TRUE	FALSE
chr2	169172014	C	A	ENST00000649046	ENSG00000081479	LRP2	TRUE	FALSE
chr2	169172014	C	G	ENST00000649046	ENSG00000081479	LRP2	TRUE	FALSE
chr2	169172014	C	T	ENST00000649046	ENSG00000081479	LRP2	TRUE	FALSE
chr2	169172016	A	T	ENST00000649046	ENSG00000081479	LRP2	TRUE	TRUE
chr2	169172024	C	A	ENST00000649046	ENSG00000081479	LRP2	TRUE	TRUE
chr2	169172027	C	A	ENST00000649046	ENSG00000081479	LRP2	TRUE	TRUE
chr2	169172032	G	C	ENST00000649046	ENSG00000081479	LRP2	TRUE	TRUE
chr2	169172032	G	T	ENST00000649046	ENSG00000081479	LRP2	TRUE	TRUE
chr2	169172042	C	A	ENST00000649046	ENSG00000081479	LRP2	TRUE	TRUE
chr2	169172043	A	T	ENST00000649046	ENSG00000081479	LRP2	TRUE	TRUE
chr2	169172054	G	A	ENST00000649046	ENSG00000081479	LRP2	TRUE	TRUE
chr2	169172061	A	T	ENST00000649046	ENSG00000081479	LRP2	TRUE	TRUE
chr2	169172066	G	A	ENST00000649046	ENSG00000081479	LRP2	TRUE	TRUE
chr2	169172067	C	T	ENST00000649046	ENSG00000081479	LRP2	TRUE	TRUE
chr2	169172068	C	T	ENST00000649046	ENSG00000081479	LRP2	TRUE	TRUE
chr2	169172082	G	T	ENST00000649046	ENSG00000081479	LRP2	TRUE	TRUE
chr2	169172096	T	A	ENST00000649046	ENSG00000081479	LRP2	TRUE	TRUE
chr2	169172097	A	T	ENST00000649046	ENSG00000081479	LRP2	TRUE	TRUE
chr2	169172121	G	T	ENST00000649046	ENSG00000081479	LRP2	TRUE	TRUE
chr2	169172132	C	A	ENST00000649046	ENSG00000081479	LRP2	TRUE	TRUE
chr2	169172135	C	A	ENST00000649046	ENSG00000081479	LRP2	TRUE	FALSE
chr2	169172135	C	G	ENST00000649046	ENSG00000081479	LRP2	TRUE	FALSE
chr2	169172135	C	T	ENST00000649046	ENSG00000081479	LRP2	TRUE	FALSE
chr2	169172136	T	A	ENST00000649046	ENSG00000081479	LRP2	TRUE	FALSE
chr2	169172136	T	C	ENST00000649046	ENSG00000081479	LRP2	TRUE	FALSE
chr2	169172136	T	G	ENST00000649046	ENSG00000081479	LRP2	TRUE	FALSE
chr2	169173094	A	C	ENST00000649046	ENSG00000081479	LRP2	FALSE	FALSE
chr2	169173094	A	G	ENST00000649046	ENSG00000081479	LRP2	FALSE	FALSE
chr2	169173094	A	T	ENST00000649046	ENSG00000081479	LRP2	FALSE	FALSE
chr2	169173095	C	A	ENST00000649046	ENSG00000081479	LRP2	FALSE	FALSE
chr2	169173095	C	G	ENST00000649046	ENSG00000081479	LRP2	FALSE	FALSE
chr2	169173095	C	T	ENST00000649046	ENSG00000081479	LRP2	FALSE	FALSE
chr2	169173096	C	A	ENST00000649046	ENSG00000081479	LRP2	TRUE	TRUE
chr2	169173097	A	T	ENST00000649046	ENSG00000081479	LRP2	TRUE	TRUE
chr2	169173105	G	A	ENST00000649046	ENSG00000081479	LRP2	TRUE	TRUE
chr2	169173108	C	A	ENST00000649046	ENSG00000081479	LRP2	TRUE	TRUE
chr2	169173124	G	T	ENST00000649046	ENSG00000081479	LRP2	TRUE	TRUE
chr2	169173142	G	T	ENST00000649046	ENSG00000081479	LRP2	TRUE	TRUE
chr2	169173151	C	T	ENST00000649046	ENSG00000081479	LRP2	TRUE	TRUE
chr2	169173152	C	T	ENST00000649046	ENSG00000081479	LRP2	TRUE	TRUE
chr2	169173156	T	A	ENST00000649046	ENSG00000081479	LRP2	TRUE	TRUE
chr2	169173163	G	T	ENST00000649046	ENSG00000081479	LRP2	TRUE	TRUE
chr2	169173169	G	C	ENST00000649046	ENSG00000081479	LRP2	TRUE	TRUE
chr2	169173169	G	T	ENST00000649046	ENSG00000081479	LRP2	TRUE	TRUE
chr2	169173180	T	A	ENST00000649046	ENSG00000081479	LRP2	TRUE	TRUE
chr2	169173181	G	T	ENST00000649046	ENSG00000081479	LRP2	TRUE	TRUE
chr2	169173192	C	A	ENST00000649046	ENSG00000081479	LRP2	TRUE	TRUE
chr2	169173205	A	T	ENST00000649046	ENSG00000081479	LRP2	TRUE	TRUE
chr2	169173225	C	A	ENST00000649046	ENSG00000081479	LRP2	FALSE	FALSE
chr2	169173225	C	G	ENST00000649046	ENSG00000081479	LRP2	FALSE	FALSE
chr2	169173225	C	T	ENST00000649046	ENSG00000081479	LRP2	FALSE	FALSE
chr2	169173226	T	A	ENST00000649046	ENSG00000081479	LRP2	FALSE	FALSE
chr2	169173226	T	C	ENST00000649046	ENSG00000081479	LRP2	FALSE	FALSE
chr2	169173226	T	G	ENST00000649046	ENSG00000081479	LRP2	FALSE	FALSE
chr2	169173917	A	C	ENST00000649046	ENSG00000081479	LRP2	TRUE	FALSE
chr2	169173917	A	G	ENST00000649046	ENSG00000081479	LRP2	TRUE	FALSE
chr2	169173917	A	T	ENST00000649046	ENSG00000081479	LRP2	TRUE	FALSE
chr2	169173918	C	A	ENST00000649046	ENSG00000081479	LRP2	TRUE	FALSE
chr2	169173918	C	G	ENST00000649046	ENSG00000081479	LRP2	TRUE	FALSE
chr2	169173918	C	T	ENST00000649046	ENSG00000081479	LRP2	TRUE	FALSE
chr2	169173920	G	T	ENST00000649046	ENSG00000081479	LRP2	TRUE	TRUE
chr2	169173925	C	A	ENST00000649046	ENSG00000081479	LRP2	TRUE	TRUE
chr2	169173928	C	A	ENST00000649046	ENSG00000081479	LRP2	TRUE	TRUE
chr2	169173937	C	A	ENST00000649046	ENSG00000081479	LRP2	TRUE	TRUE
chr2	169173942	G	T	ENST00000649046	ENSG00000081479	LRP2	TRUE	TRUE
chr2	169173952	C	A	ENST00000649046	ENSG00000081479	LRP2	TRUE	TRUE
chr2	169173953	A	T	ENST00000649046	ENSG00000081479	LRP2	TRUE	TRUE
chr2	169173971	A	T	ENST00000649046	ENSG00000081479	LRP2	TRUE	TRUE
chr2	169173976	T	A	ENST00000649046	ENSG00000081479	LRP2	TRUE	TRUE
chr2	169173977	C	T	ENST00000649046	ENSG00000081479	LRP2	TRUE	TRUE
chr2	169173978	C	T	ENST00000649046	ENSG00000081479	LRP2	TRUE	TRUE
chr2	169173985	G	A	ENST00000649046	ENSG00000081479	LRP2	TRUE	TRUE
chr2	169173992	G	T	ENST00000649046	ENSG00000081479	LRP2	TRUE	TRUE
chr2	169174007	A	T	ENST00000649046	ENSG00000081479	LRP2	TRUE	TRUE
chr2	169174018	G	A	ENST00000649046	ENSG00000081479	LRP2	TRUE	TRUE
chr2	169174028	G	T	ENST00000649046	ENSG00000081479	LRP2	TRUE	TRUE
chr2	169174043	A	T	ENST00000649046	ENSG00000081479	LRP2	TRUE	TRUE
chr2	169174060	C	A	ENST00000649046	ENSG00000081479	LRP2	TRUE	TRUE
chr2	169174065	G	C	ENST00000649046	ENSG00000081479	LRP2	TRUE	TRUE
chr2	169174065	G	T	ENST00000649046	ENSG00000081479	LRP2	TRUE	TRUE
chr2	169174075	C	A	ENST00000649046	ENSG00000081479	LRP2	TRUE	TRUE
chr2	169174076	A	T	ENST00000649046	ENSG00000081479	LRP2	TRUE	TRUE
chr2	169174094	A	T	ENST00000649046	ENSG00000081479	LRP2	TRUE	TRUE
chr2	169174099	G	A	ENST00000649046	ENSG00000081479	LRP2	TRUE	TRUE
chr2	169174100	C	T	ENST00000649046	ENSG00000081479	LRP2	TRUE	TRUE
chr2	169174101	C	T	ENST00000649046	ENSG00000081479	LRP2	TRUE	TRUE
chr2	169174108	C	A	ENST00000649046	ENSG00000081479	LRP2	TRUE	TRUE
chr2	169174115	G	T	ENST00000649046	ENSG00000081479	LRP2	TRUE	TRUE
chr2	169174123	T	A	ENST00000649046	ENSG00000081479	LRP2	TRUE	TRUE
chr2	169174130	G	T	ENST00000649046	ENSG00000081479	LRP2	TRUE	TRUE
chr2	169174135	G	A	ENST00000649046	ENSG00000081479	LRP2	TRUE	TRUE
chr2	169174136	C	T	ENST00000649046	ENSG00000081479	LRP2	TRUE	TRUE
chr2	169174137	C	T	ENST00000649046	ENSG00000081479	LRP2	TRUE	TRUE
chr2	169174141	C	A	ENST00000649046	ENSG00000081479	LRP2	TRUE	TRUE
chr2	169174151	A	T	ENST00000649046	ENSG00000081479	LRP2	TRUE	TRUE
chr2	169174165	C	A	ENST00000649046	ENSG00000081479	LRP2	TRUE	FALSE
chr2	169174165	C	G	ENST00000649046	ENSG00000081479	LRP2	TRUE	FALSE
chr2	169174165	C	T	ENST00000649046	ENSG00000081479	LRP2	FALSE	FALSE
chr2	169174166	T	A	ENST00000649046	ENSG00000081479	LRP2	FALSE	FALSE
chr2	169174166	T	C	ENST00000649046	ENSG00000081479	LRP2	FALSE	FALSE
chr2	169174166	T	G	ENST00000649046	ENSG00000081479	LRP2	FALSE	FALSE
chr2	169175191	A	C	ENST00000649046	ENSG00000081479	LRP2	TRUE	FALSE
chr2	169175191	A	G	ENST00000649046	ENSG00000081479	LRP2	TRUE	FALSE
chr2	169175191	A	T	ENST00000649046	ENSG00000081479	LRP2	TRUE	FALSE
chr2	169175192	C	A	ENST00000649046	ENSG00000081479	LRP2	TRUE	FALSE
chr2	169175192	C	G	ENST00000649046	ENSG00000081479	LRP2	TRUE	FALSE
chr2	169175192	C	T	ENST00000649046	ENSG00000081479	LRP2	TRUE	FALSE
chr2	169175193	C	A	ENST00000649046	ENSG00000081479	LRP2	TRUE	TRUE
chr2	169175194	A	T	ENST00000649046	ENSG00000081479	LRP2	TRUE	TRUE
chr2	169175211	C	A	ENST00000649046	ENSG00000081479	LRP2	TRUE	TRUE
chr2	169175227	G	T	ENST00000649046	ENSG00000081479	LRP2	TRUE	TRUE
chr2	169175235	G	A	ENST00000649046	ENSG00000081479	LRP2	TRUE	TRUE
chr2	169175245	G	T	ENST00000649046	ENSG00000081479	LRP2	TRUE	TRUE
chr2	169175249	A	C	ENST00000649046	ENSG00000081479	LRP2	TRUE	TRUE
chr2	169175249	A	T	ENST00000649046	ENSG00000081479	LRP2	TRUE	TRUE
chr2	169175256	G	A	ENST00000649046	ENSG00000081479	LRP2	TRUE	TRUE
chr2	169175266	G	T	ENST00000649046	ENSG00000081479	LRP2	TRUE	TRUE
chr2	169175281	G	T	ENST00000649046	ENSG00000081479	LRP2	TRUE	TRUE
chr2	169175286	G	A	ENST00000649046	ENSG00000081479	LRP2	TRUE	TRUE
chr2	169175292	G	A	ENST00000649046	ENSG00000081479	LRP2	TRUE	TRUE
chr2	169175295	C	A	ENST00000649046	ENSG00000081479	LRP2	TRUE	TRUE
chr2	169175301	G	A	ENST00000649046	ENSG00000081479	LRP2	TRUE	TRUE
chr2	169175302	G	T	ENST00000649046	ENSG00000081479	LRP2	TRUE	TRUE
chr2	169175313	G	A	ENST00000649046	ENSG00000081479	LRP2	TRUE	TRUE
chr2	169175317	G	T	ENST00000649046	ENSG00000081479	LRP2	TRUE	TRUE
chr2	169175331	C	A	ENST00000649046	ENSG00000081479	LRP2	TRUE	TRUE
chr2	169175345	G	C	ENST00000649046	ENSG00000081479	LRP2	TRUE	TRUE
chr2	169175345	G	T	ENST00000649046	ENSG00000081479	LRP2	TRUE	TRUE
chr2	169175347	G	T	ENST00000649046	ENSG00000081479	LRP2	TRUE	TRUE
chr2	169175355	T	A	ENST00000649046	ENSG00000081479	LRP2	TRUE	TRUE
chr2	169175358	G	A	ENST00000649046	ENSG00000081479	LRP2	TRUE	TRUE
chr2	169175361	C	A	ENST00000649046	ENSG00000081479	LRP2	TRUE	TRUE
chr2	169175365	A	T	ENST00000649046	ENSG00000081479	LRP2	TRUE	TRUE
chr2	169175370	T	A	ENST00000649046	ENSG00000081479	LRP2	TRUE	TRUE
chr2	169175371	C	T	ENST00000649046	ENSG00000081479	LRP2	TRUE	TRUE
chr2	169175372	C	T	ENST00000649046	ENSG00000081479	LRP2	TRUE	TRUE
chr2	169175374	C	T	ENST00000649046	ENSG00000081479	LRP2	TRUE	TRUE
chr2	169175375	C	T	ENST00000649046	ENSG00000081479	LRP2	TRUE	TRUE
chr2	169175386	G	T	ENST00000649046	ENSG00000081479	LRP2	TRUE	TRUE
chr2	169175390	C	A	ENST00000649046	ENSG00000081479	LRP2	TRUE	FALSE
chr2	169175390	C	G	ENST00000649046	ENSG00000081479	LRP2	TRUE	FALSE
chr2	169175390	C	T	ENST00000649046	ENSG00000081479	LRP2	TRUE	FALSE
chr2	169175391	T	A	ENST00000649046	ENSG00000081479	LRP2	TRUE	FALSE
chr2	169175391	T	C	ENST00000649046	ENSG00000081479	LRP2	TRUE	FALSE
chr2	169175391	T	G	ENST00000649046	ENSG00000081479	LRP2	TRUE	FALSE
chr2	169176409	A	C	ENST00000649046	ENSG00000081479	LRP2	TRUE	FALSE
chr2	169176409	A	G	ENST00000649046	ENSG00000081479	LRP2	TRUE	FALSE
chr2	169176409	A	T	ENST00000649046	ENSG00000081479	LRP2	TRUE	FALSE
chr2	169176410	C	A	ENST00000649046	ENSG00000081479	LRP2	TRUE	FALSE
chr2	169176410	C	G	ENST00000649046	ENSG00000081479	LRP2	TRUE	FALSE
chr2	169176410	C	T	ENST00000649046	ENSG00000081479	LRP2	TRUE	FALSE
chr2	169176412	T	A	ENST00000649046	ENSG00000081479	LRP2	TRUE	TRUE
chr2	169176415	C	A	ENST00000649046	ENSG00000081479	LRP2	TRUE	TRUE
chr2	169176425	G	T	ENST00000649046	ENSG00000081479	LRP2	TRUE	TRUE
chr2	169176436	G	A	ENST00000649046	ENSG00000081479	LRP2	TRUE	TRUE
chr2	169176446	G	T	ENST00000649046	ENSG00000081479	LRP2	TRUE	TRUE
chr2	169176458	G	T	ENST00000649046	ENSG00000081479	LRP2	TRUE	TRUE
chr2	169176461	G	C	ENST00000649046	ENSG00000081479	LRP2	TRUE	TRUE
chr2	169176461	G	T	ENST00000649046	ENSG00000081479	LRP2	TRUE	TRUE
chr2	169176481	G	A	ENST00000649046	ENSG00000081479	LRP2	TRUE	TRUE
chr2	169176503	A	T	ENST00000649046	ENSG00000081479	LRP2	TRUE	TRUE
chr2	169176508	C	A	ENST00000649046	ENSG00000081479	LRP2	TRUE	TRUE
chr2	169176509	G	T	ENST00000649046	ENSG00000081479	LRP2	TRUE	TRUE
chr2	169176523	T	A	ENST00000649046	ENSG00000081479	LRP2	TRUE	TRUE
chr2	169176526	C	A	ENST00000649046	ENSG00000081479	LRP2	TRUE	TRUE
chr2	169176529	C	A	ENST00000649046	ENSG00000081479	LRP2	TRUE	TRUE
chr2	169176535	T	A	ENST00000649046	ENSG00000081479	LRP2	TRUE	TRUE
chr2	169176542	G	T	ENST00000649046	ENSG00000081479	LRP2	TRUE	TRUE
chr2	169176554	A	T	ENST00000649046	ENSG00000081479	LRP2	TRUE	TRUE
chr2	169176575	A	T	ENST00000649046	ENSG00000081479	LRP2	TRUE	TRUE
chr2	169176589	C	A	ENST00000649046	ENSG00000081479	LRP2	TRUE	FALSE
chr2	169176589	C	G	ENST00000649046	ENSG00000081479	LRP2	TRUE	FALSE
chr2	169176589	C	T	ENST00000649046	ENSG00000081479	LRP2	TRUE	FALSE
chr2	169176590	T	A	ENST00000649046	ENSG00000081479	LRP2	TRUE	FALSE
chr2	169176590	T	C	ENST00000649046	ENSG00000081479	LRP2	TRUE	FALSE
chr2	169176590	T	G	ENST00000649046	ENSG00000081479	LRP2	TRUE	FALSE
chr2	169177801	A	C	ENST00000649046	ENSG00000081479	LRP2	TRUE	FALSE
chr2	169177801	A	G	ENST00000649046	ENSG00000081479	LRP2	TRUE	FALSE
chr2	169177801	A	T	ENST00000649046	ENSG00000081479	LRP2	TRUE	FALSE
chr2	169177802	C	A	ENST00000649046	ENSG00000081479	LRP2	TRUE	FALSE
chr2	169177802	C	G	ENST00000649046	ENSG00000081479	LRP2	TRUE	FALSE
chr2	169177802	C	T	ENST00000649046	ENSG00000081479	LRP2	TRUE	FALSE
chr2	169177812	G	A	ENST00000649046	ENSG00000081479	LRP2	TRUE	TRUE
chr2	169177816	A	C	ENST00000649046	ENSG00000081479	LRP2	TRUE	TRUE
chr2	169177816	A	T	ENST00000649046	ENSG00000081479	LRP2	TRUE	TRUE
chr2	169177825	G	C	ENST00000649046	ENSG00000081479	LRP2	TRUE	TRUE
chr2	169177825	G	T	ENST00000649046	ENSG00000081479	LRP2	TRUE	TRUE
chr2	169177848	T	A	ENST00000649046	ENSG00000081479	LRP2	TRUE	TRUE
chr2	169177872	G	A	ENST00000649046	ENSG00000081479	LRP2	TRUE	TRUE
chr2	169177875	T	A	ENST00000649046	ENSG00000081479	LRP2	TRUE	TRUE
chr2	169177880	G	C	ENST00000649046	ENSG00000081479	LRP2	TRUE	TRUE
chr2	169177880	G	T	ENST00000649046	ENSG00000081479	LRP2	TRUE	TRUE
chr2	169177884	C	A	ENST00000649046	ENSG00000081479	LRP2	TRUE	TRUE
chr2	169177888	A	C	ENST00000649046	ENSG00000081479	LRP2	TRUE	TRUE
chr2	169177888	A	T	ENST00000649046	ENSG00000081479	LRP2	TRUE	TRUE
chr2	169177893	T	A	ENST00000649046	ENSG00000081479	LRP2	TRUE	TRUE
chr2	169177899	C	A	ENST00000649046	ENSG00000081479	LRP2	TRUE	TRUE
chr2	169177902	T	A	ENST00000649046	ENSG00000081479	LRP2	TRUE	TRUE
chr2	169177905	C	A	ENST00000649046	ENSG00000081479	LRP2	TRUE	TRUE
chr2	169177921	C	T	ENST00000649046	ENSG00000081479	LRP2	TRUE	TRUE
chr2	169177922	C	T	ENST00000649046	ENSG00000081479	LRP2	TRUE	TRUE
chr2	169177930	C	T	ENST00000649046	ENSG00000081479	LRP2	TRUE	TRUE
chr2	169177931	C	T	ENST00000649046	ENSG00000081479	LRP2	TRUE	TRUE
chr2	169177933	A	C	ENST00000649046	ENSG00000081479	LRP2	TRUE	TRUE
chr2	169177933	A	T	ENST00000649046	ENSG00000081479	LRP2	TRUE	TRUE
chr2	169177947	C	A	ENST00000649046	ENSG00000081479	LRP2	TRUE	TRUE
chr2	169177987	A	C	ENST00000649046	ENSG00000081479	LRP2	TRUE	TRUE
chr2	169177987	A	T	ENST00000649046	ENSG00000081479	LRP2	TRUE	TRUE
chr2	169178001	G	A	ENST00000649046	ENSG00000081479	LRP2	TRUE	TRUE
chr2	169178013	C	A	ENST00000649046	ENSG00000081479	LRP2	TRUE	TRUE
chr2	169178015	A	T	ENST00000649046	ENSG00000081479	LRP2	TRUE	TRUE
chr2	169178023	G	C	ENST00000649046	ENSG00000081479	LRP2	TRUE	TRUE
chr2	169178023	G	T	ENST00000649046	ENSG00000081479	LRP2	TRUE	TRUE
chr2	169178027	C	A	ENST00000649046	ENSG00000081479	LRP2	TRUE	FALSE
chr2	169178027	C	G	ENST00000649046	ENSG00000081479	LRP2	TRUE	FALSE
chr2	169178027	C	T	ENST00000649046	ENSG00000081479	LRP2	TRUE	FALSE
chr2	169178028	T	A	ENST00000649046	ENSG00000081479	LRP2	TRUE	FALSE
chr2	169178028	T	C	ENST00000649046	ENSG00000081479	LRP2	TRUE	FALSE
chr2	169178028	T	G	ENST00000649046	ENSG00000081479	LRP2	TRUE	FALSE
chr2	169181446	A	C	ENST00000649046	ENSG00000081479	LRP2	TRUE	FALSE
chr2	169181446	A	G	ENST00000649046	ENSG00000081479	LRP2	TRUE	FALSE
chr2	169181446	A	T	ENST00000649046	ENSG00000081479	LRP2	TRUE	FALSE
chr2	169181447	C	A	ENST00000649046	ENSG00000081479	LRP2	TRUE	FALSE
chr2	169181447	C	G	ENST00000649046	ENSG00000081479	LRP2	TRUE	FALSE
chr2	169181447	C	T	ENST00000649046	ENSG00000081479	LRP2	TRUE	FALSE
chr2	169181449	C	A	ENST00000649046	ENSG00000081479	LRP2	TRUE	TRUE
chr2	169181453	G	C	ENST00000649046	ENSG00000081479	LRP2	TRUE	TRUE
chr2	169181453	G	T	ENST00000649046	ENSG00000081479	LRP2	TRUE	TRUE
chr2	169181474	C	T	ENST00000649046	ENSG00000081479	LRP2	TRUE	TRUE
chr2	169181475	C	T	ENST00000649046	ENSG00000081479	LRP2	TRUE	TRUE
chr2	169181477	G	C	ENST00000649046	ENSG00000081479	LRP2	TRUE	TRUE
chr2	169181477	G	T	ENST00000649046	ENSG00000081479	LRP2	TRUE	TRUE
chr2	169181495	G	C	ENST00000649046	ENSG00000081479	LRP2	TRUE	TRUE
chr2	169181495	G	T	ENST00000649046	ENSG00000081479	LRP2	TRUE	TRUE
chr2	169181519	C	T	ENST00000649046	ENSG00000081479	LRP2	TRUE	TRUE
chr2	169181520	C	T	ENST00000649046	ENSG00000081479	LRP2	TRUE	TRUE
chr2	169181524	C	A	ENST00000649046	ENSG00000081479	LRP2	TRUE	TRUE
chr2	169181526	A	C	ENST00000649046	ENSG00000081479	LRP2	TRUE	TRUE
chr2	169181526	A	T	ENST00000649046	ENSG00000081479	LRP2	TRUE	TRUE
chr2	169181530	T	A	ENST00000649046	ENSG00000081479	LRP2	TRUE	TRUE
chr2	169181551	T	A	ENST00000649046	ENSG00000081479	LRP2	TRUE	TRUE
chr2	169181560	C	A	ENST00000649046	ENSG00000081479	LRP2	TRUE	TRUE
chr2	169181575	T	A	ENST00000649046	ENSG00000081479	LRP2	TRUE	TRUE
chr2	169181582	G	C	ENST00000649046	ENSG00000081479	LRP2	TRUE	TRUE
chr2	169181582	G	T	ENST00000649046	ENSG00000081479	LRP2	TRUE	TRUE
chr2	169181597	C	T	ENST00000649046	ENSG00000081479	LRP2	TRUE	TRUE
chr2	169181598	C	T	ENST00000649046	ENSG00000081479	LRP2	TRUE	TRUE
chr2	169181606	C	T	ENST00000649046	ENSG00000081479	LRP2	TRUE	TRUE
chr2	169181607	C	T	ENST00000649046	ENSG00000081479	LRP2	TRUE	TRUE
chr2	169181609	G	C	ENST00000649046	ENSG00000081479	LRP2	TRUE	TRUE
chr2	169181609	G	T	ENST00000649046	ENSG00000081479	LRP2	TRUE	TRUE
chr2	169181615	G	C	ENST00000649046	ENSG00000081479	LRP2	TRUE	TRUE
chr2	169181615	G	T	ENST00000649046	ENSG00000081479	LRP2	TRUE	TRUE
chr2	169181619	C	A	ENST00000649046	ENSG00000081479	LRP2	TRUE	FALSE
chr2	169181619	C	G	ENST00000649046	ENSG00000081479	LRP2	TRUE	FALSE
chr2	169181619	C	T	ENST00000649046	ENSG00000081479	LRP2	TRUE	FALSE
chr2	169181620	T	A	ENST00000649046	ENSG00000081479	LRP2	TRUE	FALSE
chr2	169181620	T	C	ENST00000649046	ENSG00000081479	LRP2	TRUE	FALSE
chr2	169181620	T	G	ENST00000649046	ENSG00000081479	LRP2	TRUE	FALSE
chr2	169182165	A	C	ENST00000649046	ENSG00000081479	LRP2	FALSE	FALSE
chr2	169182165	A	G	ENST00000649046	ENSG00000081479	LRP2	FALSE	FALSE
chr2	169182165	A	T	ENST00000649046	ENSG00000081479	LRP2	FALSE	FALSE
chr2	169182166	C	A	ENST00000649046	ENSG00000081479	LRP2	FALSE	FALSE
chr2	169182166	C	G	ENST00000649046	ENSG00000081479	LRP2	FALSE	FALSE
chr2	169182166	C	T	ENST00000649046	ENSG00000081479	LRP2	FALSE	FALSE
chr2	169182169	A	C	ENST00000649046	ENSG00000081479	LRP2	TRUE	TRUE
chr2	169182169	A	T	ENST00000649046	ENSG00000081479	LRP2	TRUE	TRUE
chr2	169182174	G	A	ENST00000649046	ENSG00000081479	LRP2	TRUE	TRUE
chr2	169182192	C	A	ENST00000649046	ENSG00000081479	LRP2	TRUE	TRUE
chr2	169182195	T	A	ENST00000649046	ENSG00000081479	LRP2	TRUE	TRUE
chr2	169182208	G	T	ENST00000649046	ENSG00000081479	LRP2	TRUE	TRUE
chr2	169182232	A	T	ENST00000649046	ENSG00000081479	LRP2	TRUE	TRUE
chr2	169182240	G	A	ENST00000649046	ENSG00000081479	LRP2	TRUE	TRUE
chr2	169182261	C	A	ENST00000649046	ENSG00000081479	LRP2	TRUE	TRUE
chr2	169182305	A	T	ENST00000649046	ENSG00000081479	LRP2	TRUE	TRUE
chr2	169182307	C	T	ENST00000649046	ENSG00000081479	LRP2	TRUE	TRUE
chr2	169182308	C	T	ENST00000649046	ENSG00000081479	LRP2	TRUE	TRUE
chr2	169182310	G	C	ENST00000649046	ENSG00000081479	LRP2	TRUE	TRUE
chr2	169182310	G	T	ENST00000649046	ENSG00000081479	LRP2	TRUE	TRUE
chr2	169182318	T	A	ENST00000649046	ENSG00000081479	LRP2	TRUE	TRUE
chr2	169182320	C	A	ENST00000649046	ENSG00000081479	LRP2	TRUE	FALSE
chr2	169182320	C	G	ENST00000649046	ENSG00000081479	LRP2	TRUE	FALSE
chr2	169182320	C	T	ENST00000649046	ENSG00000081479	LRP2	TRUE	FALSE
chr2	169182321	T	A	ENST00000649046	ENSG00000081479	LRP2	TRUE	FALSE
chr2	169182321	T	C	ENST00000649046	ENSG00000081479	LRP2	TRUE	FALSE
chr2	169182321	T	G	ENST00000649046	ENSG00000081479	LRP2	TRUE	FALSE
chr2	169185501	A	C	ENST00000649046	ENSG00000081479	LRP2	TRUE	FALSE
chr2	169185501	A	G	ENST00000649046	ENSG00000081479	LRP2	TRUE	FALSE
chr2	169185501	A	T	ENST00000649046	ENSG00000081479	LRP2	TRUE	FALSE
chr2	169185502	C	A	ENST00000649046	ENSG00000081479	LRP2	TRUE	FALSE
chr2	169185502	C	G	ENST00000649046	ENSG00000081479	LRP2	TRUE	FALSE
chr2	169185502	C	T	ENST00000649046	ENSG00000081479	LRP2	TRUE	FALSE
chr2	169185504	T	A	ENST00000649046	ENSG00000081479	LRP2	TRUE	TRUE
chr2	169185511	C	T	ENST00000649046	ENSG00000081479	LRP2	TRUE	TRUE
chr2	169185512	C	T	ENST00000649046	ENSG00000081479	LRP2	TRUE	TRUE
chr2	169185531	C	A	ENST00000649046	ENSG00000081479	LRP2	TRUE	TRUE
chr2	169185546	T	A	ENST00000649046	ENSG00000081479	LRP2	TRUE	TRUE
chr2	169185564	C	A	ENST00000649046	ENSG00000081479	LRP2	TRUE	TRUE
chr2	169185567	T	A	ENST00000649046	ENSG00000081479	LRP2	TRUE	TRUE
chr2	169185576	T	A	ENST00000649046	ENSG00000081479	LRP2	TRUE	TRUE
chr2	169185591	T	A	ENST00000649046	ENSG00000081479	LRP2	TRUE	TRUE
chr2	169185594	C	A	ENST00000649046	ENSG00000081479	LRP2	TRUE	TRUE
chr2	169185603	G	A	ENST00000649046	ENSG00000081479	LRP2	TRUE	TRUE
chr2	169185609	G	A	ENST00000649046	ENSG00000081479	LRP2	TRUE	TRUE
chr2	169185619	C	T	ENST00000649046	ENSG00000081479	LRP2	TRUE	TRUE
chr2	169185620	C	T	ENST00000649046	ENSG00000081479	LRP2	TRUE	TRUE
chr2	169185622	A	C	ENST00000649046	ENSG00000081479	LRP2	TRUE	TRUE
chr2	169185622	A	T	ENST00000649046	ENSG00000081479	LRP2	TRUE	TRUE
chr2	169185626	A	T	ENST00000649046	ENSG00000081479	LRP2	TRUE	TRUE
chr2	169185630	T	A	ENST00000649046	ENSG00000081479	LRP2	TRUE	TRUE
chr2	169185633	T	A	ENST00000649046	ENSG00000081479	LRP2	TRUE	TRUE
chr2	169185636	C	A	ENST00000649046	ENSG00000081479	LRP2	TRUE	TRUE
chr2	169185642	G	A	ENST00000649046	ENSG00000081479	LRP2	TRUE	TRUE
chr2	169185653	A	C	ENST00000649046	ENSG00000081479	LRP2	TRUE	TRUE
chr2	169185653	A	T	ENST00000649046	ENSG00000081479	LRP2	TRUE	TRUE
chr2	169185675	C	A	ENST00000649046	ENSG00000081479	LRP2	TRUE	TRUE
chr2	169185678	C	A	ENST00000649046	ENSG00000081479	LRP2	TRUE	TRUE
chr2	169185680	A	T	ENST00000649046	ENSG00000081479	LRP2	TRUE	TRUE
chr2	169185691	G	C	ENST00000649046	ENSG00000081479	LRP2	TRUE	TRUE
chr2	169185691	G	T	ENST00000649046	ENSG00000081479	LRP2	TRUE	TRUE
chr2	169185697	A	C	ENST00000649046	ENSG00000081479	LRP2	TRUE	TRUE
chr2	169185697	A	T	ENST00000649046	ENSG00000081479	LRP2	TRUE	TRUE
chr2	169185713	A	C	ENST00000649046	ENSG00000081479	LRP2	TRUE	TRUE
chr2	169185713	A	T	ENST00000649046	ENSG00000081479	LRP2	TRUE	TRUE
chr2	169185720	T	A	ENST00000649046	ENSG00000081479	LRP2	TRUE	TRUE
chr2	169185722	A	T	ENST00000649046	ENSG00000081479	LRP2	TRUE	TRUE
chr2	169185724	A	C	ENST00000649046	ENSG00000081479	LRP2	TRUE	TRUE
chr2	169185724	A	T	ENST00000649046	ENSG00000081479	LRP2	TRUE	TRUE
chr2	169185727	G	C	ENST00000649046	ENSG00000081479	LRP2	TRUE	TRUE
chr2	169185727	G	T	ENST00000649046	ENSG00000081479	LRP2	TRUE	TRUE
chr2	169185748	A	C	ENST00000649046	ENSG00000081479	LRP2	TRUE	TRUE
chr2	169185748	A	T	ENST00000649046	ENSG00000081479	LRP2	TRUE	TRUE
chr2	169185756	C	A	ENST00000649046	ENSG00000081479	LRP2	TRUE	TRUE
chr2	169185771	G	A	ENST00000649046	ENSG00000081479	LRP2	TRUE	TRUE
chr2	169185775	G	T	ENST00000649046	ENSG00000081479	LRP2	TRUE	TRUE
chr2	169185783	T	A	ENST00000649046	ENSG00000081479	LRP2	TRUE	TRUE
chr2	169185786	C	A	ENST00000649046	ENSG00000081479	LRP2	TRUE	TRUE
chr2	169185795	C	A	ENST00000649046	ENSG00000081479	LRP2	TRUE	TRUE
chr2	169185798	G	A	ENST00000649046	ENSG00000081479	LRP2	TRUE	TRUE
chr2	169185802	G	C	ENST00000649046	ENSG00000081479	LRP2	TRUE	TRUE
chr2	169185802	G	T	ENST00000649046	ENSG00000081479	LRP2	TRUE	TRUE
chr2	169185814	A	T	ENST00000649046	ENSG00000081479	LRP2	TRUE	TRUE
chr2	169185819	T	A	ENST00000649046	ENSG00000081479	LRP2	TRUE	TRUE
chr2	169185820	A	T	ENST00000649046	ENSG00000081479	LRP2	TRUE	TRUE
chr2	169185826	G	C	ENST00000649046	ENSG00000081479	LRP2	TRUE	TRUE
chr2	169185826	G	T	ENST00000649046	ENSG00000081479	LRP2	TRUE	TRUE
chr2	169185846	C	A	ENST00000649046	ENSG00000081479	LRP2	TRUE	TRUE
chr2	169185847	A	T	ENST00000649046	ENSG00000081479	LRP2	TRUE	TRUE
chr2	169185852	T	A	ENST00000649046	ENSG00000081479	LRP2	TRUE	TRUE
chr2	169185855	G	A	ENST00000649046	ENSG00000081479	LRP2	TRUE	TRUE
chr2	169185859	A	T	ENST00000649046	ENSG00000081479	LRP2	TRUE	TRUE
chr2	169185876	C	A	ENST00000649046	ENSG00000081479	LRP2	TRUE	TRUE
chr2	169185880	G	T	ENST00000649046	ENSG00000081479	LRP2	TRUE	TRUE
chr2	169185885	C	A	ENST00000649046	ENSG00000081479	LRP2	TRUE	TRUE
chr2	169185898	A	T	ENST00000649046	ENSG00000081479	LRP2	TRUE	TRUE
chr2	169185909	T	A	ENST00000649046	ENSG00000081479	LRP2	TRUE	TRUE
chr2	169185924	T	A	ENST00000649046	ENSG00000081479	LRP2	TRUE	TRUE
chr2	169185925	G	C	ENST00000649046	ENSG00000081479	LRP2	TRUE	TRUE
chr2	169185925	G	T	ENST00000649046	ENSG00000081479	LRP2	TRUE	TRUE
chr2	169185937	A	T	ENST00000649046	ENSG00000081479	LRP2	TRUE	TRUE
chr2	169185943	A	T	ENST00000649046	ENSG00000081479	LRP2	TRUE	TRUE
chr2	169185946	A	C	ENST00000649046	ENSG00000081479	LRP2	TRUE	TRUE
chr2	169185946	A	T	ENST00000649046	ENSG00000081479	LRP2	TRUE	TRUE
chr2	169185959	A	C	ENST00000649046	ENSG00000081479	LRP2	TRUE	TRUE
chr2	169185959	A	T	ENST00000649046	ENSG00000081479	LRP2	TRUE	TRUE
chr2	169185970	G	T	ENST00000649046	ENSG00000081479	LRP2	TRUE	TRUE
chr2	169185982	G	T	ENST00000649046	ENSG00000081479	LRP2	TRUE	TRUE
chr2	169185995	G	C	ENST00000649046	ENSG00000081479	LRP2	TRUE	TRUE
chr2	169185995	G	T	ENST00000649046	ENSG00000081479	LRP2	TRUE	TRUE
chr2	169186006	G	T	ENST00000649046	ENSG00000081479	LRP2	TRUE	TRUE
chr2	169186011	C	A	ENST00000649046	ENSG00000081479	LRP2	TRUE	TRUE
chr2	169186020	C	A	ENST00000649046	ENSG00000081479	LRP2	TRUE	FALSE
chr2	169186020	C	G	ENST00000649046	ENSG00000081479	LRP2	TRUE	FALSE
chr2	169186020	C	T	ENST00000649046	ENSG00000081479	LRP2	TRUE	FALSE
chr2	169186021	T	A	ENST00000649046	ENSG00000081479	LRP2	TRUE	FALSE
chr2	169186021	T	C	ENST00000649046	ENSG00000081479	LRP2	TRUE	FALSE
chr2	169186021	T	G	ENST00000649046	ENSG00000081479	LRP2	TRUE	FALSE
chr2	169187968	A	C	ENST00000649046	ENSG00000081479	LRP2	TRUE	FALSE
chr2	169187968	A	G	ENST00000649046	ENSG00000081479	LRP2	TRUE	FALSE
chr2	169187968	A	T	ENST00000649046	ENSG00000081479	LRP2	TRUE	FALSE
chr2	169187969	C	A	ENST00000649046	ENSG00000081479	LRP2	TRUE	FALSE
chr2	169187969	C	G	ENST00000649046	ENSG00000081479	LRP2	TRUE	FALSE
chr2	169187969	C	T	ENST00000649046	ENSG00000081479	LRP2	TRUE	FALSE
chr2	169187971	A	T	ENST00000649046	ENSG00000081479	LRP2	TRUE	TRUE
chr2	169187979	T	A	ENST00000649046	ENSG00000081479	LRP2	TRUE	TRUE
chr2	169187982	C	A	ENST00000649046	ENSG00000081479	LRP2	TRUE	TRUE
chr2	169187996	A	T	ENST00000649046	ENSG00000081479	LRP2	TRUE	TRUE
chr2	169187998	A	T	ENST00000649046	ENSG00000081479	LRP2	TRUE	TRUE
chr2	169188016	G	T	ENST00000649046	ENSG00000081479	LRP2	TRUE	TRUE
chr2	169188024	T	A	ENST00000649046	ENSG00000081479	LRP2	TRUE	TRUE
chr2	169188033	C	A	ENST00000649046	ENSG00000081479	LRP2	TRUE	TRUE
chr2	169188037	G	T	ENST00000649046	ENSG00000081479	LRP2	TRUE	TRUE
chr2	169188052	A	T	ENST00000649046	ENSG00000081479	LRP2	TRUE	TRUE
chr2	169188057	T	A	ENST00000649046	ENSG00000081479	LRP2	TRUE	TRUE
chr2	169188063	C	A	ENST00000649046	ENSG00000081479	LRP2	TRUE	TRUE
chr2	169188073	A	T	ENST00000649046	ENSG00000081479	LRP2	TRUE	TRUE
chr2	169188084	C	A	ENST00000649046	ENSG00000081479	LRP2	TRUE	TRUE
chr2	169188094	G	T	ENST00000649046	ENSG00000081479	LRP2	TRUE	TRUE
chr2	169188111	C	A	ENST00000649046	ENSG00000081479	LRP2	TRUE	TRUE
chr2	169188120	C	A	ENST00000649046	ENSG00000081479	LRP2	TRUE	TRUE
chr2	169188126	C	A	ENST00000649046	ENSG00000081479	LRP2	TRUE	TRUE
chr2	169188127	A	T	ENST00000649046	ENSG00000081479	LRP2	TRUE	TRUE
chr2	169188141	C	A	ENST00000649046	ENSG00000081479	LRP2	TRUE	TRUE
chr2	169188145	A	T	ENST00000649046	ENSG00000081479	LRP2	TRUE	TRUE
chr2	169188159	T	A	ENST00000649046	ENSG00000081479	LRP2	TRUE	TRUE
chr2	169188166	G	T	ENST00000649046	ENSG00000081479	LRP2	TRUE	TRUE
chr2	169188180	G	A	ENST00000649046	ENSG00000081479	LRP2	TRUE	TRUE
chr2	169188181	A	T	ENST00000649046	ENSG00000081479	LRP2	TRUE	TRUE
chr2	169188192	G	A	ENST00000649046	ENSG00000081479	LRP2	TRUE	TRUE
chr2	169188198	G	A	ENST00000649046	ENSG00000081479	LRP2	TRUE	TRUE
chr2	169188201	G	A	ENST00000649046	ENSG00000081479	LRP2	TRUE	TRUE
chr2	169188202	G	T	ENST00000649046	ENSG00000081479	LRP2	TRUE	TRUE
chr2	169188210	G	A	ENST00000649046	ENSG00000081479	LRP2	TRUE	TRUE
chr2	169188211	G	C	ENST00000649046	ENSG00000081479	LRP2	TRUE	TRUE
chr2	169188211	G	T	ENST00000649046	ENSG00000081479	LRP2	TRUE	TRUE
chr2	169188215	A	C	ENST00000649046	ENSG00000081479	LRP2	TRUE	TRUE
chr2	169188215	A	T	ENST00000649046	ENSG00000081479	LRP2	TRUE	TRUE
chr2	169188217	G	T	ENST00000649046	ENSG00000081479	LRP2	TRUE	TRUE
chr2	169188228	C	A	ENST00000649046	ENSG00000081479	LRP2	TRUE	TRUE
chr2	169188235	A	C	ENST00000649046	ENSG00000081479	LRP2	TRUE	TRUE
chr2	169188235	A	T	ENST00000649046	ENSG00000081479	LRP2	TRUE	TRUE
chr2	169188244	A	T	ENST00000649046	ENSG00000081479	LRP2	TRUE	TRUE
chr2	169188262	A	T	ENST00000649046	ENSG00000081479	LRP2	TRUE	TRUE
chr2	169188266	C	A	ENST00000649046	ENSG00000081479	LRP2	TRUE	FALSE
chr2	169188266	C	G	ENST00000649046	ENSG00000081479	LRP2	TRUE	FALSE
chr2	169188266	C	T	ENST00000649046	ENSG00000081479	LRP2	TRUE	FALSE
chr2	169188267	T	A	ENST00000649046	ENSG00000081479	LRP2	TRUE	FALSE
chr2	169188267	T	C	ENST00000649046	ENSG00000081479	LRP2	TRUE	FALSE
chr2	169188267	T	G	ENST00000649046	ENSG00000081479	LRP2	TRUE	FALSE
chr2	169191830	A	C	ENST00000649046	ENSG00000081479	LRP2	TRUE	FALSE
chr2	169191830	A	G	ENST00000649046	ENSG00000081479	LRP2	TRUE	FALSE
chr2	169191830	A	T	ENST00000649046	ENSG00000081479	LRP2	TRUE	FALSE
chr2	169191831	C	A	ENST00000649046	ENSG00000081479	LRP2	TRUE	FALSE
chr2	169191831	C	G	ENST00000649046	ENSG00000081479	LRP2	TRUE	FALSE
chr2	169191831	C	T	ENST00000649046	ENSG00000081479	LRP2	TRUE	FALSE
chr2	169191842	T	A	ENST00000649046	ENSG00000081479	LRP2	TRUE	TRUE
chr2	169191849	A	T	ENST00000649046	ENSG00000081479	LRP2	TRUE	TRUE
chr2	169191857	C	A	ENST00000649046	ENSG00000081479	LRP2	TRUE	TRUE
chr2	169191858	G	C	ENST00000649046	ENSG00000081479	LRP2	TRUE	TRUE
chr2	169191858	G	T	ENST00000649046	ENSG00000081479	LRP2	TRUE	TRUE
chr2	169191864	A	T	ENST00000649046	ENSG00000081479	LRP2	TRUE	TRUE
chr2	169191875	C	A	ENST00000649046	ENSG00000081479	LRP2	TRUE	TRUE
chr2	169191881	C	A	ENST00000649046	ENSG00000081479	LRP2	TRUE	TRUE
chr2	169191885	G	T	ENST00000649046	ENSG00000081479	LRP2	TRUE	TRUE
chr2	169191893	T	A	ENST00000649046	ENSG00000081479	LRP2	TRUE	TRUE
chr2	169191900	G	T	ENST00000649046	ENSG00000081479	LRP2	TRUE	TRUE
chr2	169191908	G	A	ENST00000649046	ENSG00000081479	LRP2	TRUE	TRUE
chr2	169191914	C	A	ENST00000649046	ENSG00000081479	LRP2	TRUE	TRUE
chr2	169191918	G	C	ENST00000649046	ENSG00000081479	LRP2	TRUE	TRUE
chr2	169191918	G	T	ENST00000649046	ENSG00000081479	LRP2	TRUE	TRUE
chr2	169191930	A	T	ENST00000649046	ENSG00000081479	LRP2	TRUE	TRUE
chr2	169191948	A	T	ENST00000649046	ENSG00000081479	LRP2	TRUE	TRUE
chr2	169191954	C	T	ENST00000649046	ENSG00000081479	LRP2	TRUE	TRUE
chr2	169191955	C	T	ENST00000649046	ENSG00000081479	LRP2	TRUE	TRUE
chr2	169191962	G	A	ENST00000649046	ENSG00000081479	LRP2	TRUE	TRUE
chr2	169191969	G	T	ENST00000649046	ENSG00000081479	LRP2	TRUE	TRUE
chr2	169191989	T	A	ENST00000649046	ENSG00000081479	LRP2	TRUE	TRUE
chr2	169191999	A	T	ENST00000649046	ENSG00000081479	LRP2	TRUE	TRUE
chr2	169192010	C	A	ENST00000649046	ENSG00000081479	LRP2	TRUE	TRUE
chr2	169192018	G	T	ENST00000649046	ENSG00000081479	LRP2	TRUE	TRUE
chr2	169192020	G	T	ENST00000649046	ENSG00000081479	LRP2	TRUE	TRUE
chr2	169192028	G	A	ENST00000649046	ENSG00000081479	LRP2	TRUE	TRUE
chr2	169192034	C	A	ENST00000649046	ENSG00000081479	LRP2	TRUE	FALSE
chr2	169192034	C	G	ENST00000649046	ENSG00000081479	LRP2	TRUE	FALSE
chr2	169192034	C	T	ENST00000649046	ENSG00000081479	LRP2	TRUE	FALSE
chr2	169192035	T	A	ENST00000649046	ENSG00000081479	LRP2	TRUE	FALSE
chr2	169192035	T	C	ENST00000649046	ENSG00000081479	LRP2	TRUE	FALSE
chr2	169192035	T	G	ENST00000649046	ENSG00000081479	LRP2	TRUE	FALSE
chr2	169193759	A	C	ENST00000649046	ENSG00000081479	LRP2	TRUE	FALSE
chr2	169193759	A	G	ENST00000649046	ENSG00000081479	LRP2	TRUE	FALSE
chr2	169193759	A	T	ENST00000649046	ENSG00000081479	LRP2	TRUE	FALSE
chr2	169193760	C	A	ENST00000649046	ENSG00000081479	LRP2	TRUE	FALSE
chr2	169193760	C	G	ENST00000649046	ENSG00000081479	LRP2	TRUE	FALSE
chr2	169193760	C	T	ENST00000649046	ENSG00000081479	LRP2	TRUE	FALSE
chr2	169193761	G	A	ENST00000649046	ENSG00000081479	LRP2	TRUE	TRUE
chr2	169193762	A	T	ENST00000649046	ENSG00000081479	LRP2	TRUE	TRUE
chr2	169193767	G	A	ENST00000649046	ENSG00000081479	LRP2	TRUE	TRUE
chr2	169193776	T	A	ENST00000649046	ENSG00000081479	LRP2	TRUE	TRUE
chr2	169193782	C	A	ENST00000649046	ENSG00000081479	LRP2	TRUE	TRUE
chr2	169193798	A	T	ENST00000649046	ENSG00000081479	LRP2	TRUE	TRUE
chr2	169193816	A	T	ENST00000649046	ENSG00000081479	LRP2	TRUE	TRUE
chr2	169193822	C	T	ENST00000649046	ENSG00000081479	LRP2	TRUE	TRUE
chr2	169193823	C	T	ENST00000649046	ENSG00000081479	LRP2	TRUE	TRUE
chr2	169193827	C	A	ENST00000649046	ENSG00000081479	LRP2	TRUE	TRUE
chr2	169193837	G	T	ENST00000649046	ENSG00000081479	LRP2	TRUE	TRUE
chr2	169193852	A	T	ENST00000649046	ENSG00000081479	LRP2	TRUE	TRUE
chr2	169193857	T	A	ENST00000649046	ENSG00000081479	LRP2	TRUE	TRUE
chr2	169193863	C	A	ENST00000649046	ENSG00000081479	LRP2	TRUE	TRUE
chr2	169193873	G	T	ENST00000649046	ENSG00000081479	LRP2	TRUE	TRUE
chr2	169193881	G	A	ENST00000649046	ENSG00000081479	LRP2	TRUE	TRUE
chr2	169193884	C	A	ENST00000649046	ENSG00000081479	LRP2	TRUE	TRUE
chr2	169193893	C	A	ENST00000649046	ENSG00000081479	LRP2	TRUE	FALSE
chr2	169193893	C	G	ENST00000649046	ENSG00000081479	LRP2	TRUE	FALSE
chr2	169193893	C	T	ENST00000649046	ENSG00000081479	LRP2	TRUE	FALSE
chr2	169193894	T	A	ENST00000649046	ENSG00000081479	LRP2	TRUE	FALSE
chr2	169193894	T	C	ENST00000649046	ENSG00000081479	LRP2	TRUE	FALSE
chr2	169193894	T	G	ENST00000649046	ENSG00000081479	LRP2	TRUE	FALSE
chr2	169196909	A	C	ENST00000649046	ENSG00000081479	LRP2	FALSE	FALSE
chr2	169196909	A	G	ENST00000649046	ENSG00000081479	LRP2	FALSE	FALSE
chr2	169196909	A	T	ENST00000649046	ENSG00000081479	LRP2	FALSE	FALSE
chr2	169196910	C	A	ENST00000649046	ENSG00000081479	LRP2	FALSE	FALSE
chr2	169196910	C	G	ENST00000649046	ENSG00000081479	LRP2	FALSE	FALSE
chr2	169196910	C	T	ENST00000649046	ENSG00000081479	LRP2	FALSE	FALSE
chr2	169196912	A	T	ENST00000649046	ENSG00000081479	LRP2	TRUE	TRUE
chr2	169196926	C	A	ENST00000649046	ENSG00000081479	LRP2	TRUE	TRUE
chr2	169196942	A	T	ENST00000649046	ENSG00000081479	LRP2	TRUE	TRUE
chr2	169196953	C	A	ENST00000649046	ENSG00000081479	LRP2	TRUE	TRUE
chr2	169196956	G	A	ENST00000649046	ENSG00000081479	LRP2	TRUE	TRUE
chr2	169196960	A	T	ENST00000649046	ENSG00000081479	LRP2	TRUE	TRUE
chr2	169196963	A	C	ENST00000649046	ENSG00000081479	LRP2	TRUE	TRUE
chr2	169196963	A	T	ENST00000649046	ENSG00000081479	LRP2	TRUE	TRUE
chr2	169196966	C	T	ENST00000649046	ENSG00000081479	LRP2	TRUE	TRUE
chr2	169196967	C	T	ENST00000649046	ENSG00000081479	LRP2	TRUE	TRUE
chr2	169196974	G	A	ENST00000649046	ENSG00000081479	LRP2	TRUE	TRUE
chr2	169196981	A	T	ENST00000649046	ENSG00000081479	LRP2	TRUE	TRUE
chr2	169196996	G	T	ENST00000649046	ENSG00000081479	LRP2	TRUE	TRUE
chr2	169197001	G	A	ENST00000649046	ENSG00000081479	LRP2	TRUE	TRUE
chr2	169197007	C	A	ENST00000649046	ENSG00000081479	LRP2	TRUE	TRUE
chr2	169197017	G	T	ENST00000649046	ENSG00000081479	LRP2	TRUE	TRUE
chr2	169197031	C	A	ENST00000649046	ENSG00000081479	LRP2	TRUE	FALSE
chr2	169197031	C	G	ENST00000649046	ENSG00000081479	LRP2	TRUE	FALSE
chr2	169197031	C	T	ENST00000649046	ENSG00000081479	LRP2	TRUE	FALSE
chr2	169197032	T	A	ENST00000649046	ENSG00000081479	LRP2	TRUE	FALSE
chr2	169197032	T	C	ENST00000649046	ENSG00000081479	LRP2	TRUE	FALSE
chr2	169197032	T	G	ENST00000649046	ENSG00000081479	LRP2	TRUE	FALSE
chr2	169198784	A	C	ENST00000649046	ENSG00000081479	LRP2	TRUE	FALSE
chr2	169198784	A	G	ENST00000649046	ENSG00000081479	LRP2	TRUE	FALSE
chr2	169198784	A	T	ENST00000649046	ENSG00000081479	LRP2	TRUE	FALSE
chr2	169198785	C	A	ENST00000649046	ENSG00000081479	LRP2	TRUE	FALSE
chr2	169198785	C	G	ENST00000649046	ENSG00000081479	LRP2	TRUE	FALSE
chr2	169198785	C	T	ENST00000649046	ENSG00000081479	LRP2	TRUE	FALSE
chr2	169198787	G	T	ENST00000649046	ENSG00000081479	LRP2	TRUE	TRUE
chr2	169198790	A	C	ENST00000649046	ENSG00000081479	LRP2	TRUE	TRUE
chr2	169198790	A	T	ENST00000649046	ENSG00000081479	LRP2	TRUE	TRUE
chr2	169198804	C	A	ENST00000649046	ENSG00000081479	LRP2	TRUE	TRUE
chr2	169198819	C	A	ENST00000649046	ENSG00000081479	LRP2	TRUE	TRUE
chr2	169198820	A	T	ENST00000649046	ENSG00000081479	LRP2	TRUE	TRUE
chr2	169198834	C	A	ENST00000649046	ENSG00000081479	LRP2	TRUE	TRUE
chr2	169198838	A	T	ENST00000649046	ENSG00000081479	LRP2	TRUE	TRUE
chr2	169198842	A	T	ENST00000649046	ENSG00000081479	LRP2	TRUE	TRUE
chr2	169198844	A	C	ENST00000649046	ENSG00000081479	LRP2	TRUE	TRUE
chr2	169198844	A	T	ENST00000649046	ENSG00000081479	LRP2	TRUE	TRUE
chr2	169198859	A	T	ENST00000649046	ENSG00000081479	LRP2	TRUE	TRUE
chr2	169198869	G	C	ENST00000649046	ENSG00000081479	LRP2	TRUE	TRUE
chr2	169198869	G	T	ENST00000649046	ENSG00000081479	LRP2	TRUE	TRUE
chr2	169198877	A	T	ENST00000649046	ENSG00000081479	LRP2	TRUE	TRUE
chr2	169198882	T	A	ENST00000649046	ENSG00000081479	LRP2	TRUE	TRUE
chr2	169198886	G	C	ENST00000649046	ENSG00000081479	LRP2	TRUE	TRUE
chr2	169198886	G	T	ENST00000649046	ENSG00000081479	LRP2	TRUE	TRUE
chr2	169198891	C	A	ENST00000649046	ENSG00000081479	LRP2	TRUE	TRUE
chr2	169198897	G	A	ENST00000649046	ENSG00000081479	LRP2	TRUE	TRUE
chr2	169198898	G	T	ENST00000649046	ENSG00000081479	LRP2	TRUE	TRUE
chr2	169198912	C	A	ENST00000649046	ENSG00000081479	LRP2	TRUE	FALSE
chr2	169198912	C	G	ENST00000649046	ENSG00000081479	LRP2	TRUE	FALSE
chr2	169198912	C	T	ENST00000649046	ENSG00000081479	LRP2	TRUE	FALSE
chr2	169198913	T	A	ENST00000649046	ENSG00000081479	LRP2	TRUE	FALSE
chr2	169198913	T	C	ENST00000649046	ENSG00000081479	LRP2	TRUE	FALSE
chr2	169198913	T	G	ENST00000649046	ENSG00000081479	LRP2	TRUE	FALSE
chr2	169201626	A	C	ENST00000649046	ENSG00000081479	LRP2	TRUE	FALSE
chr2	169201626	A	G	ENST00000649046	ENSG00000081479	LRP2	TRUE	FALSE
chr2	169201626	A	T	ENST00000649046	ENSG00000081479	LRP2	TRUE	FALSE
chr2	169201627	C	A	ENST00000649046	ENSG00000081479	LRP2	TRUE	FALSE
chr2	169201627	C	G	ENST00000649046	ENSG00000081479	LRP2	TRUE	FALSE
chr2	169201627	C	T	ENST00000649046	ENSG00000081479	LRP2	TRUE	FALSE
chr2	169201629	G	T	ENST00000649046	ENSG00000081479	LRP2	TRUE	TRUE
chr2	169201637	T	A	ENST00000649046	ENSG00000081479	LRP2	TRUE	TRUE
chr2	169201640	C	A	ENST00000649046	ENSG00000081479	LRP2	TRUE	TRUE
chr2	169201645	G	C	ENST00000649046	ENSG00000081479	LRP2	TRUE	TRUE
chr2	169201645	G	T	ENST00000649046	ENSG00000081479	LRP2	TRUE	TRUE
chr2	169201662	G	T	ENST00000649046	ENSG00000081479	LRP2	TRUE	TRUE
chr2	169201680	G	T	ENST00000649046	ENSG00000081479	LRP2	TRUE	TRUE
chr2	169201691	C	A	ENST00000649046	ENSG00000081479	LRP2	TRUE	TRUE
chr2	169201701	G	T	ENST00000649046	ENSG00000081479	LRP2	TRUE	TRUE
chr2	169201709	T	A	ENST00000649046	ENSG00000081479	LRP2	TRUE	TRUE
chr2	169201716	G	T	ENST00000649046	ENSG00000081479	LRP2	TRUE	TRUE
chr2	169201727	C	A	ENST00000649046	ENSG00000081479	LRP2	TRUE	TRUE
chr2	169201740	G	T	ENST00000649046	ENSG00000081479	LRP2	TRUE	TRUE
chr2	169201755	G	T	ENST00000649046	ENSG00000081479	LRP2	TRUE	TRUE
chr2	169201766	C	A	ENST00000649046	ENSG00000081479	LRP2	TRUE	TRUE
chr2	169201782	A	T	ENST00000649046	ENSG00000081479	LRP2	TRUE	TRUE
chr2	169201791	G	C	ENST00000649046	ENSG00000081479	LRP2	TRUE	TRUE
chr2	169201791	G	T	ENST00000649046	ENSG00000081479	LRP2	TRUE	TRUE
chr2	169201794	G	C	ENST00000649046	ENSG00000081479	LRP2	TRUE	TRUE
chr2	169201794	G	T	ENST00000649046	ENSG00000081479	LRP2	TRUE	TRUE
chr2	169201800	A	T	ENST00000649046	ENSG00000081479	LRP2	TRUE	TRUE
chr2	169201806	G	C	ENST00000649046	ENSG00000081479	LRP2	TRUE	TRUE
chr2	169201806	G	T	ENST00000649046	ENSG00000081479	LRP2	TRUE	TRUE
chr2	169201812	G	C	ENST00000649046	ENSG00000081479	LRP2	TRUE	TRUE
chr2	169201812	G	T	ENST00000649046	ENSG00000081479	LRP2	TRUE	TRUE
chr2	169201817	G	A	ENST00000649046	ENSG00000081479	LRP2	TRUE	TRUE
chr2	169201821	A	T	ENST00000649046	ENSG00000081479	LRP2	TRUE	TRUE
chr2	169201826	G	A	ENST00000649046	ENSG00000081479	LRP2	TRUE	TRUE
chr2	169201836	A	T	ENST00000649046	ENSG00000081479	LRP2	TRUE	TRUE
chr2	169201855	G	C	ENST00000649046	ENSG00000081479	LRP2	TRUE	TRUE
chr2	169201855	G	T	ENST00000649046	ENSG00000081479	LRP2	TRUE	TRUE
chr2	169201857	G	T	ENST00000649046	ENSG00000081479	LRP2	TRUE	TRUE
chr2	169201871	C	A	ENST00000649046	ENSG00000081479	LRP2	TRUE	FALSE
chr2	169201871	C	G	ENST00000649046	ENSG00000081479	LRP2	TRUE	FALSE
chr2	169201871	C	T	ENST00000649046	ENSG00000081479	LRP2	TRUE	FALSE
chr2	169201872	T	A	ENST00000649046	ENSG00000081479	LRP2	TRUE	FALSE
chr2	169201872	T	C	ENST00000649046	ENSG00000081479	LRP2	TRUE	FALSE
chr2	169201872	T	G	ENST00000649046	ENSG00000081479	LRP2	TRUE	FALSE
chr2	169202754	A	C	ENST00000649046	ENSG00000081479	LRP2	TRUE	FALSE
chr2	169202754	A	G	ENST00000649046	ENSG00000081479	LRP2	TRUE	FALSE
chr2	169202754	A	T	ENST00000649046	ENSG00000081479	LRP2	TRUE	FALSE
chr2	169202755	C	A	ENST00000649046	ENSG00000081479	LRP2	TRUE	FALSE
chr2	169202755	C	G	ENST00000649046	ENSG00000081479	LRP2	TRUE	FALSE
chr2	169202755	C	T	ENST00000649046	ENSG00000081479	LRP2	TRUE	FALSE
chr2	169202757	A	T	ENST00000649046	ENSG00000081479	LRP2	TRUE	TRUE
chr2	169202768	C	A	ENST00000649046	ENSG00000081479	LRP2	TRUE	TRUE
chr2	169202774	C	A	ENST00000649046	ENSG00000081479	LRP2	TRUE	TRUE
chr2	169202790	A	T	ENST00000649046	ENSG00000081479	LRP2	TRUE	TRUE
chr2	169202808	A	T	ENST00000649046	ENSG00000081479	LRP2	TRUE	TRUE
chr2	169202813	T	A	ENST00000649046	ENSG00000081479	LRP2	TRUE	TRUE
chr2	169202814	C	T	ENST00000649046	ENSG00000081479	LRP2	TRUE	TRUE
chr2	169202815	C	T	ENST00000649046	ENSG00000081479	LRP2	TRUE	TRUE
chr2	169202819	C	A	ENST00000649046	ENSG00000081479	LRP2	TRUE	TRUE
chr2	169202822	C	A	ENST00000649046	ENSG00000081479	LRP2	TRUE	TRUE
chr2	169202824	G	T	ENST00000649046	ENSG00000081479	LRP2	TRUE	TRUE
chr2	169202829	G	T	ENST00000649046	ENSG00000081479	LRP2	TRUE	TRUE
chr2	169202844	G	T	ENST00000649046	ENSG00000081479	LRP2	TRUE	TRUE
chr2	169202865	A	T	ENST00000649046	ENSG00000081479	LRP2	TRUE	TRUE
chr2	169202870	G	A	ENST00000649046	ENSG00000081479	LRP2	TRUE	TRUE
chr2	169202873	C	A	ENST00000649046	ENSG00000081479	LRP2	TRUE	TRUE
chr2	169202889	G	T	ENST00000649046	ENSG00000081479	LRP2	TRUE	TRUE
chr2	169202897	T	A	ENST00000649046	ENSG00000081479	LRP2	TRUE	TRUE
chr2	169202911	A	T	ENST00000649046	ENSG00000081479	LRP2	TRUE	TRUE
chr2	169202913	A	C	ENST00000649046	ENSG00000081479	LRP2	TRUE	TRUE
chr2	169202913	A	T	ENST00000649046	ENSG00000081479	LRP2	TRUE	TRUE
chr2	169202916	C	T	ENST00000649046	ENSG00000081479	LRP2	TRUE	TRUE
chr2	169202917	C	T	ENST00000649046	ENSG00000081479	LRP2	TRUE	TRUE
chr2	169202927	C	A	ENST00000649046	ENSG00000081479	LRP2	TRUE	TRUE
chr2	169202934	A	T	ENST00000649046	ENSG00000081479	LRP2	TRUE	TRUE
chr2	169202939	G	A	ENST00000649046	ENSG00000081479	LRP2	TRUE	TRUE
chr2	169202940	G	T	ENST00000649046	ENSG00000081479	LRP2	TRUE	TRUE
chr2	169202945	C	A	ENST00000649046	ENSG00000081479	LRP2	TRUE	TRUE
chr2	169202960	C	A	ENST00000649046	ENSG00000081479	LRP2	TRUE	FALSE
chr2	169202960	C	G	ENST00000649046	ENSG00000081479	LRP2	TRUE	FALSE
chr2	169202960	C	T	ENST00000649046	ENSG00000081479	LRP2	TRUE	FALSE
chr2	169202961	T	A	ENST00000649046	ENSG00000081479	LRP2	TRUE	FALSE
chr2	169202961	T	C	ENST00000649046	ENSG00000081479	LRP2	TRUE	FALSE
chr2	169202961	T	G	ENST00000649046	ENSG00000081479	LRP2	TRUE	FALSE
chr2	169203980	A	C	ENST00000649046	ENSG00000081479	LRP2	TRUE	FALSE
chr2	169203980	A	G	ENST00000649046	ENSG00000081479	LRP2	TRUE	FALSE
chr2	169203980	A	T	ENST00000649046	ENSG00000081479	LRP2	TRUE	FALSE
chr2	169203981	C	A	ENST00000649046	ENSG00000081479	LRP2	TRUE	FALSE
chr2	169203981	C	G	ENST00000649046	ENSG00000081479	LRP2	TRUE	FALSE
chr2	169203981	C	T	ENST00000649046	ENSG00000081479	LRP2	TRUE	FALSE
chr2	169203989	A	T	ENST00000649046	ENSG00000081479	LRP2	TRUE	TRUE
chr2	169204001	G	T	ENST00000649046	ENSG00000081479	LRP2	TRUE	TRUE
chr2	169204018	G	A	ENST00000649046	ENSG00000081479	LRP2	TRUE	TRUE
chr2	169204021	C	A	ENST00000649046	ENSG00000081479	LRP2	TRUE	TRUE
chr2	169204022	A	T	ENST00000649046	ENSG00000081479	LRP2	TRUE	TRUE
chr2	169204034	A	T	ENST00000649046	ENSG00000081479	LRP2	TRUE	TRUE
chr2	169204039	G	A	ENST00000649046	ENSG00000081479	LRP2	TRUE	TRUE
chr2	169204042	G	A	ENST00000649046	ENSG00000081479	LRP2	TRUE	TRUE
chr2	169204045	T	A	ENST00000649046	ENSG00000081479	LRP2	TRUE	TRUE
chr2	169204048	G	A	ENST00000649046	ENSG00000081479	LRP2	TRUE	TRUE
chr2	169204054	T	A	ENST00000649046	ENSG00000081479	LRP2	TRUE	TRUE
chr2	169204072	C	A	ENST00000649046	ENSG00000081479	LRP2	TRUE	TRUE
chr2	169204081	G	A	ENST00000649046	ENSG00000081479	LRP2	TRUE	TRUE
chr2	169204089	A	T	ENST00000649046	ENSG00000081479	LRP2	TRUE	TRUE
chr2	169204111	G	A	ENST00000649046	ENSG00000081479	LRP2	TRUE	TRUE
chr2	169204116	G	C	ENST00000649046	ENSG00000081479	LRP2	TRUE	TRUE
chr2	169204116	G	T	ENST00000649046	ENSG00000081479	LRP2	TRUE	TRUE
chr2	169204124	A	C	ENST00000649046	ENSG00000081479	LRP2	TRUE	TRUE
chr2	169204124	A	T	ENST00000649046	ENSG00000081479	LRP2	TRUE	TRUE
chr2	169204129	T	A	ENST00000649046	ENSG00000081479	LRP2	TRUE	TRUE
chr2	169204138	G	A	ENST00000649046	ENSG00000081479	LRP2	TRUE	TRUE
chr2	169204139	G	C	ENST00000649046	ENSG00000081479	LRP2	TRUE	TRUE
chr2	169204139	G	T	ENST00000649046	ENSG00000081479	LRP2	TRUE	TRUE
chr2	169204147	T	A	ENST00000649046	ENSG00000081479	LRP2	TRUE	TRUE
chr2	169204150	G	A	ENST00000649046	ENSG00000081479	LRP2	TRUE	TRUE
chr2	169204154	G	C	ENST00000649046	ENSG00000081479	LRP2	TRUE	TRUE
chr2	169204154	G	T	ENST00000649046	ENSG00000081479	LRP2	TRUE	TRUE
chr2	169204158	A	T	ENST00000649046	ENSG00000081479	LRP2	TRUE	TRUE
chr2	169204166	C	T	ENST00000649046	ENSG00000081479	LRP2	TRUE	TRUE
chr2	169204167	C	T	ENST00000649046	ENSG00000081479	LRP2	TRUE	TRUE
chr2	169204169	G	C	ENST00000649046	ENSG00000081479	LRP2	TRUE	TRUE
chr2	169204169	G	T	ENST00000649046	ENSG00000081479	LRP2	TRUE	TRUE
chr2	169204175	A	C	ENST00000649046	ENSG00000081479	LRP2	TRUE	TRUE
chr2	169204175	A	T	ENST00000649046	ENSG00000081479	LRP2	TRUE	TRUE
chr2	169204180	G	A	ENST00000649046	ENSG00000081479	LRP2	TRUE	TRUE
chr2	169204184	A	C	ENST00000649046	ENSG00000081479	LRP2	TRUE	TRUE
chr2	169204184	A	T	ENST00000649046	ENSG00000081479	LRP2	TRUE	TRUE
chr2	169204194	A	T	ENST00000649046	ENSG00000081479	LRP2	TRUE	TRUE
chr2	169204231	C	A	ENST00000649046	ENSG00000081479	LRP2	TRUE	TRUE
chr2	169204261	C	A	ENST00000649046	ENSG00000081479	LRP2	TRUE	TRUE
chr2	169204270	G	A	ENST00000649046	ENSG00000081479	LRP2	TRUE	TRUE
chr2	169204272	C	A	ENST00000649046	ENSG00000081479	LRP2	TRUE	FALSE
chr2	169204272	C	G	ENST00000649046	ENSG00000081479	LRP2	TRUE	FALSE
chr2	169204272	C	T	ENST00000649046	ENSG00000081479	LRP2	TRUE	FALSE
chr2	169204273	T	A	ENST00000649046	ENSG00000081479	LRP2	TRUE	FALSE
chr2	169204273	T	C	ENST00000649046	ENSG00000081479	LRP2	TRUE	FALSE
chr2	169204273	T	G	ENST00000649046	ENSG00000081479	LRP2	TRUE	FALSE
chr2	169205477	A	C	ENST00000649046	ENSG00000081479	LRP2	TRUE	FALSE
chr2	169205477	A	G	ENST00000649046	ENSG00000081479	LRP2	TRUE	FALSE
chr2	169205477	A	T	ENST00000649046	ENSG00000081479	LRP2	TRUE	FALSE
chr2	169205478	C	A	ENST00000649046	ENSG00000081479	LRP2	TRUE	FALSE
chr2	169205478	C	G	ENST00000649046	ENSG00000081479	LRP2	TRUE	FALSE
chr2	169205478	C	T	ENST00000649046	ENSG00000081479	LRP2	TRUE	FALSE
chr2	169205493	C	T	ENST00000649046	ENSG00000081479	LRP2	TRUE	TRUE
chr2	169205494	C	T	ENST00000649046	ENSG00000081479	LRP2	TRUE	TRUE
chr2	169205496	G	C	ENST00000649046	ENSG00000081479	LRP2	TRUE	TRUE
chr2	169205496	G	T	ENST00000649046	ENSG00000081479	LRP2	TRUE	TRUE
chr2	169205510	C	A	ENST00000649046	ENSG00000081479	LRP2	TRUE	TRUE
chr2	169205513	C	A	ENST00000649046	ENSG00000081479	LRP2	TRUE	TRUE
chr2	169205514	A	C	ENST00000649046	ENSG00000081479	LRP2	TRUE	TRUE
chr2	169205514	A	T	ENST00000649046	ENSG00000081479	LRP2	TRUE	TRUE
chr2	169205579	C	A	ENST00000649046	ENSG00000081479	LRP2	TRUE	TRUE
chr2	169205582	C	A	ENST00000649046	ENSG00000081479	LRP2	TRUE	TRUE
chr2	169205584	A	T	ENST00000649046	ENSG00000081479	LRP2	TRUE	TRUE
chr2	169205594	T	A	ENST00000649046	ENSG00000081479	LRP2	TRUE	TRUE
chr2	169205597	C	A	ENST00000649046	ENSG00000081479	LRP2	TRUE	TRUE
chr2	169205603	T	A	ENST00000649046	ENSG00000081479	LRP2	TRUE	TRUE
chr2	169205616	C	T	ENST00000649046	ENSG00000081479	LRP2	TRUE	TRUE
chr2	169205617	C	T	ENST00000649046	ENSG00000081479	LRP2	TRUE	TRUE
chr2	169205625	C	T	ENST00000649046	ENSG00000081479	LRP2	TRUE	TRUE
chr2	169205626	C	T	ENST00000649046	ENSG00000081479	LRP2	TRUE	TRUE
chr2	169205628	G	C	ENST00000649046	ENSG00000081479	LRP2	TRUE	TRUE
chr2	169205628	G	T	ENST00000649046	ENSG00000081479	LRP2	TRUE	TRUE
chr2	169205634	G	C	ENST00000649046	ENSG00000081479	LRP2	TRUE	TRUE
chr2	169205634	G	T	ENST00000649046	ENSG00000081479	LRP2	TRUE	TRUE
chr2	169205638	C	A	ENST00000649046	ENSG00000081479	LRP2	TRUE	FALSE
chr2	169205638	C	G	ENST00000649046	ENSG00000081479	LRP2	TRUE	FALSE
chr2	169205638	C	T	ENST00000649046	ENSG00000081479	LRP2	TRUE	FALSE
chr2	169205639	T	A	ENST00000649046	ENSG00000081479	LRP2	TRUE	FALSE
chr2	169205639	T	C	ENST00000649046	ENSG00000081479	LRP2	TRUE	FALSE
chr2	169205639	T	G	ENST00000649046	ENSG00000081479	LRP2	TRUE	FALSE
chr2	169206021	A	C	ENST00000649046	ENSG00000081479	LRP2	TRUE	FALSE
chr2	169206021	A	G	ENST00000649046	ENSG00000081479	LRP2	TRUE	FALSE
chr2	169206021	A	T	ENST00000649046	ENSG00000081479	LRP2	TRUE	FALSE
chr2	169206022	C	A	ENST00000649046	ENSG00000081479	LRP2	TRUE	FALSE
chr2	169206022	C	G	ENST00000649046	ENSG00000081479	LRP2	TRUE	FALSE
chr2	169206022	C	T	ENST00000649046	ENSG00000081479	LRP2	TRUE	FALSE
chr2	169206027	G	A	ENST00000649046	ENSG00000081479	LRP2	TRUE	TRUE
chr2	169206028	G	T	ENST00000649046	ENSG00000081479	LRP2	TRUE	TRUE
chr2	169206038	A	C	ENST00000649046	ENSG00000081479	LRP2	TRUE	TRUE
chr2	169206038	A	T	ENST00000649046	ENSG00000081479	LRP2	TRUE	TRUE
chr2	169206051	T	A	ENST00000649046	ENSG00000081479	LRP2	TRUE	TRUE
chr2	169206057	T	A	ENST00000649046	ENSG00000081479	LRP2	TRUE	TRUE
chr2	169206096	C	A	ENST00000649046	ENSG00000081479	LRP2	TRUE	TRUE
chr2	169206117	G	A	ENST00000649046	ENSG00000081479	LRP2	TRUE	TRUE
chr2	169206124	G	C	ENST00000649046	ENSG00000081479	LRP2	TRUE	TRUE
chr2	169206124	G	T	ENST00000649046	ENSG00000081479	LRP2	TRUE	TRUE
chr2	169206133	G	C	ENST00000649046	ENSG00000081479	LRP2	TRUE	TRUE
chr2	169206133	G	T	ENST00000649046	ENSG00000081479	LRP2	TRUE	TRUE
chr2	169206136	A	C	ENST00000649046	ENSG00000081479	LRP2	TRUE	TRUE
chr2	169206136	A	T	ENST00000649046	ENSG00000081479	LRP2	TRUE	TRUE
chr2	169206144	T	A	ENST00000649046	ENSG00000081479	LRP2	TRUE	TRUE
chr2	169206147	T	A	ENST00000649046	ENSG00000081479	LRP2	TRUE	TRUE
chr2	169206154	C	T	ENST00000649046	ENSG00000081479	LRP2	TRUE	TRUE
chr2	169206155	C	T	ENST00000649046	ENSG00000081479	LRP2	TRUE	TRUE
chr2	169206189	C	A	ENST00000649046	ENSG00000081479	LRP2	TRUE	FALSE
chr2	169206189	C	G	ENST00000649046	ENSG00000081479	LRP2	TRUE	FALSE
chr2	169206189	C	T	ENST00000649046	ENSG00000081479	LRP2	TRUE	FALSE
chr2	169206190	T	A	ENST00000649046	ENSG00000081479	LRP2	TRUE	FALSE
chr2	169206190	T	C	ENST00000649046	ENSG00000081479	LRP2	TRUE	FALSE
chr2	169206190	T	G	ENST00000649046	ENSG00000081479	LRP2	TRUE	FALSE
chr2	169206328	A	C	ENST00000649046	ENSG00000081479	LRP2	TRUE	FALSE
chr2	169206328	A	G	ENST00000649046	ENSG00000081479	LRP2	FALSE	FALSE
chr2	169206328	A	T	ENST00000649046	ENSG00000081479	LRP2	TRUE	FALSE
chr2	169206329	C	A	ENST00000649046	ENSG00000081479	LRP2	TRUE	FALSE
chr2	169206329	C	G	ENST00000649046	ENSG00000081479	LRP2	TRUE	FALSE
chr2	169206329	C	T	ENST00000649046	ENSG00000081479	LRP2	TRUE	FALSE
chr2	169206332	G	C	ENST00000649046	ENSG00000081479	LRP2	TRUE	TRUE
chr2	169206332	G	T	ENST00000649046	ENSG00000081479	LRP2	TRUE	TRUE
chr2	169206362	G	C	ENST00000649046	ENSG00000081479	LRP2	TRUE	TRUE
chr2	169206362	G	T	ENST00000649046	ENSG00000081479	LRP2	TRUE	TRUE
chr2	169206376	A	C	ENST00000649046	ENSG00000081479	LRP2	TRUE	TRUE
chr2	169206376	A	T	ENST00000649046	ENSG00000081479	LRP2	TRUE	TRUE
chr2	169206387	G	A	ENST00000649046	ENSG00000081479	LRP2	TRUE	TRUE
chr2	169206390	C	A	ENST00000649046	ENSG00000081479	LRP2	TRUE	TRUE
chr2	169206396	C	A	ENST00000649046	ENSG00000081479	LRP2	TRUE	TRUE
chr2	169206404	A	C	ENST00000649046	ENSG00000081479	LRP2	TRUE	TRUE
chr2	169206404	A	T	ENST00000649046	ENSG00000081479	LRP2	TRUE	TRUE
chr2	169206411	G	A	ENST00000649046	ENSG00000081479	LRP2	TRUE	TRUE
chr2	169206418	G	C	ENST00000649046	ENSG00000081479	LRP2	TRUE	TRUE
chr2	169206418	G	T	ENST00000649046	ENSG00000081479	LRP2	TRUE	TRUE
chr2	169206426	T	A	ENST00000649046	ENSG00000081479	LRP2	TRUE	TRUE
chr2	169206442	A	C	ENST00000649046	ENSG00000081479	LRP2	TRUE	TRUE
chr2	169206442	A	T	ENST00000649046	ENSG00000081479	LRP2	TRUE	TRUE
chr2	169206465	T	A	ENST00000649046	ENSG00000081479	LRP2	TRUE	TRUE
chr2	169206468	C	A	ENST00000649046	ENSG00000081479	LRP2	TRUE	TRUE
chr2	169206483	G	A	ENST00000649046	ENSG00000081479	LRP2	TRUE	TRUE
chr2	169206504	C	A	ENST00000649046	ENSG00000081479	LRP2	TRUE	TRUE
chr2	169206512	A	T	ENST00000649046	ENSG00000081479	LRP2	TRUE	TRUE
chr2	169206518	A	C	ENST00000649046	ENSG00000081479	LRP2	TRUE	TRUE
chr2	169206518	A	T	ENST00000649046	ENSG00000081479	LRP2	TRUE	TRUE
chr2	169206525	T	A	ENST00000649046	ENSG00000081479	LRP2	TRUE	TRUE
chr2	169206527	A	T	ENST00000649046	ENSG00000081479	LRP2	TRUE	TRUE
chr2	169206539	A	T	ENST00000649046	ENSG00000081479	LRP2	TRUE	TRUE
chr2	169206561	C	A	ENST00000649046	ENSG00000081479	LRP2	TRUE	TRUE
chr2	169206566	G	C	ENST00000649046	ENSG00000081479	LRP2	TRUE	TRUE
chr2	169206566	G	T	ENST00000649046	ENSG00000081479	LRP2	TRUE	TRUE
chr2	169206574	A	T	ENST00000649046	ENSG00000081479	LRP2	TRUE	TRUE
chr2	169206582	T	A	ENST00000649046	ENSG00000081479	LRP2	TRUE	TRUE
chr2	169206594	G	A	ENST00000649046	ENSG00000081479	LRP2	TRUE	TRUE
chr2	169206610	A	T	ENST00000649046	ENSG00000081479	LRP2	TRUE	TRUE
chr2	169206616	A	T	ENST00000649046	ENSG00000081479	LRP2	TRUE	TRUE
chr2	169206621	T	A	ENST00000649046	ENSG00000081479	LRP2	TRUE	TRUE
chr2	169206632	A	T	ENST00000649046	ENSG00000081479	LRP2	TRUE	TRUE
chr2	169206636	C	A	ENST00000649046	ENSG00000081479	LRP2	TRUE	TRUE
chr2	169206649	G	T	ENST00000649046	ENSG00000081479	LRP2	TRUE	TRUE
chr2	169206661	G	T	ENST00000649046	ENSG00000081479	LRP2	TRUE	TRUE
chr2	169206678	C	A	ENST00000649046	ENSG00000081479	LRP2	TRUE	TRUE
chr2	169206680	A	T	ENST00000649046	ENSG00000081479	LRP2	TRUE	TRUE
chr2	169206682	G	T	ENST00000649046	ENSG00000081479	LRP2	TRUE	TRUE
chr2	169206702	C	A	ENST00000649046	ENSG00000081479	LRP2	TRUE	TRUE
chr2	169206710	G	C	ENST00000649046	ENSG00000081479	LRP2	TRUE	TRUE
chr2	169206710	G	T	ENST00000649046	ENSG00000081479	LRP2	TRUE	TRUE
chr2	169206720	G	A	ENST00000649046	ENSG00000081479	LRP2	TRUE	TRUE
chr2	169206726	G	A	ENST00000649046	ENSG00000081479	LRP2	TRUE	TRUE
chr2	169206729	T	A	ENST00000649046	ENSG00000081479	LRP2	TRUE	TRUE
chr2	169206750	T	A	ENST00000649046	ENSG00000081479	LRP2	TRUE	TRUE
chr2	169206754	C	T	ENST00000649046	ENSG00000081479	LRP2	TRUE	TRUE
chr2	169206755	C	T	ENST00000649046	ENSG00000081479	LRP2	TRUE	TRUE
chr2	169206771	T	A	ENST00000649046	ENSG00000081479	LRP2	TRUE	TRUE
chr2	169206789	C	A	ENST00000649046	ENSG00000081479	LRP2	TRUE	TRUE
chr2	169206798	C	A	ENST00000649046	ENSG00000081479	LRP2	TRUE	TRUE
chr2	169206804	C	A	ENST00000649046	ENSG00000081479	LRP2	TRUE	TRUE
chr2	169206807	T	A	ENST00000649046	ENSG00000081479	LRP2	TRUE	TRUE
chr2	169206816	G	A	ENST00000649046	ENSG00000081479	LRP2	TRUE	TRUE
chr2	169206825	T	A	ENST00000649046	ENSG00000081479	LRP2	TRUE	TRUE
chr2	169206828	T	A	ENST00000649046	ENSG00000081479	LRP2	TRUE	TRUE
chr2	169206830	A	T	ENST00000649046	ENSG00000081479	LRP2	TRUE	TRUE
chr2	169206844	C	T	ENST00000649046	ENSG00000081479	LRP2	TRUE	TRUE
chr2	169206845	C	T	ENST00000649046	ENSG00000081479	LRP2	TRUE	TRUE
chr2	169206861	C	A	ENST00000649046	ENSG00000081479	LRP2	TRUE	TRUE
chr2	169206877	A	C	ENST00000649046	ENSG00000081479	LRP2	TRUE	TRUE
chr2	169206877	A	T	ENST00000649046	ENSG00000081479	LRP2	TRUE	TRUE
chr2	169206889	G	C	ENST00000649046	ENSG00000081479	LRP2	TRUE	TRUE
chr2	169206889	G	T	ENST00000649046	ENSG00000081479	LRP2	TRUE	TRUE
chr2	169206901	A	C	ENST00000649046	ENSG00000081479	LRP2	TRUE	TRUE
chr2	169206901	A	T	ENST00000649046	ENSG00000081479	LRP2	TRUE	TRUE
chr2	169206915	C	A	ENST00000649046	ENSG00000081479	LRP2	TRUE	TRUE
chr2	169206924	C	A	ENST00000649046	ENSG00000081479	LRP2	TRUE	TRUE
chr2	169206927	C	A	ENST00000649046	ENSG00000081479	LRP2	TRUE	TRUE
chr2	169206956	A	C	ENST00000649046	ENSG00000081479	LRP2	TRUE	TRUE
chr2	169206956	A	T	ENST00000649046	ENSG00000081479	LRP2	TRUE	TRUE
chr2	169206970	C	T	ENST00000649046	ENSG00000081479	LRP2	TRUE	TRUE
chr2	169206971	C	T	ENST00000649046	ENSG00000081479	LRP2	TRUE	TRUE
chr2	169206973	A	C	ENST00000649046	ENSG00000081479	LRP2	TRUE	TRUE
chr2	169206973	A	T	ENST00000649046	ENSG00000081479	LRP2	TRUE	TRUE
chr2	169206979	G	C	ENST00000649046	ENSG00000081479	LRP2	TRUE	TRUE
chr2	169206979	G	T	ENST00000649046	ENSG00000081479	LRP2	TRUE	TRUE
chr2	169206993	G	A	ENST00000649046	ENSG00000081479	LRP2	TRUE	TRUE
chr2	169207004	A	T	ENST00000649046	ENSG00000081479	LRP2	TRUE	TRUE
chr2	169207029	C	A	ENST00000649046	ENSG00000081479	LRP2	TRUE	TRUE
chr2	169207031	G	C	ENST00000649046	ENSG00000081479	LRP2	TRUE	TRUE
chr2	169207031	G	T	ENST00000649046	ENSG00000081479	LRP2	TRUE	TRUE
chr2	169207047	G	A	ENST00000649046	ENSG00000081479	LRP2	TRUE	TRUE
chr2	169207054	A	T	ENST00000649046	ENSG00000081479	LRP2	TRUE	TRUE
chr2	169207074	C	A	ENST00000649046	ENSG00000081479	LRP2	TRUE	TRUE
chr2	169207080	T	A	ENST00000649046	ENSG00000081479	LRP2	TRUE	TRUE
chr2	169207086	T	A	ENST00000649046	ENSG00000081479	LRP2	TRUE	TRUE
chr2	169207089	G	A	ENST00000649046	ENSG00000081479	LRP2	TRUE	TRUE
chr2	169207093	A	C	ENST00000649046	ENSG00000081479	LRP2	TRUE	TRUE
chr2	169207093	A	T	ENST00000649046	ENSG00000081479	LRP2	TRUE	TRUE
chr2	169207102	C	T	ENST00000649046	ENSG00000081479	LRP2	TRUE	TRUE
chr2	169207103	C	T	ENST00000649046	ENSG00000081479	LRP2	TRUE	TRUE
chr2	169207111	G	C	ENST00000649046	ENSG00000081479	LRP2	TRUE	TRUE
chr2	169207111	G	T	ENST00000649046	ENSG00000081479	LRP2	TRUE	TRUE
chr2	169207116	T	A	ENST00000649046	ENSG00000081479	LRP2	TRUE	TRUE
chr2	169207122	T	A	ENST00000649046	ENSG00000081479	LRP2	TRUE	TRUE
chr2	169207164	T	A	ENST00000649046	ENSG00000081479	LRP2	TRUE	TRUE
chr2	169207180	G	C	ENST00000649046	ENSG00000081479	LRP2	TRUE	TRUE
chr2	169207180	G	T	ENST00000649046	ENSG00000081479	LRP2	TRUE	TRUE
chr2	169207206	C	A	ENST00000649046	ENSG00000081479	LRP2	TRUE	TRUE
chr2	169207218	C	A	ENST00000649046	ENSG00000081479	LRP2	TRUE	TRUE
chr2	169207240	A	C	ENST00000649046	ENSG00000081479	LRP2	TRUE	TRUE
chr2	169207240	A	T	ENST00000649046	ENSG00000081479	LRP2	TRUE	TRUE
chr2	169207251	C	A	ENST00000649046	ENSG00000081479	LRP2	TRUE	FALSE
chr2	169207251	C	G	ENST00000649046	ENSG00000081479	LRP2	TRUE	FALSE
chr2	169207251	C	T	ENST00000649046	ENSG00000081479	LRP2	TRUE	FALSE
chr2	169207252	T	A	ENST00000649046	ENSG00000081479	LRP2	TRUE	FALSE
chr2	169207252	T	C	ENST00000649046	ENSG00000081479	LRP2	TRUE	FALSE
chr2	169207252	T	G	ENST00000649046	ENSG00000081479	LRP2	TRUE	FALSE
chr2	169209451	A	C	ENST00000649046	ENSG00000081479	LRP2	TRUE	TRUE
chr2	169209451	A	G	ENST00000649046	ENSG00000081479	LRP2	TRUE	FALSE
chr2	169209451	A	T	ENST00000649046	ENSG00000081479	LRP2	TRUE	FALSE
chr2	169209452	C	A	ENST00000649046	ENSG00000081479	LRP2	TRUE	TRUE
chr2	169209452	C	G	ENST00000649046	ENSG00000081479	LRP2	TRUE	TRUE
chr2	169209452	C	T	ENST00000649046	ENSG00000081479	LRP2	TRUE	FALSE
chr2	169209453	C	A	ENST00000649046	ENSG00000081479	LRP2	TRUE	TRUE
chr2	169209460	C	T	ENST00000649046	ENSG00000081479	LRP2	TRUE	TRUE
chr2	169209461	C	T	ENST00000649046	ENSG00000081479	LRP2	TRUE	TRUE
chr2	169209486	C	A	ENST00000649046	ENSG00000081479	LRP2	TRUE	TRUE
chr2	169209492	C	A	ENST00000649046	ENSG00000081479	LRP2	TRUE	TRUE
chr2	169209495	C	A	ENST00000649046	ENSG00000081479	LRP2	TRUE	TRUE
chr2	169209501	C	A	ENST00000649046	ENSG00000081479	LRP2	TRUE	TRUE
chr2	169209531	C	A	ENST00000649046	ENSG00000081479	LRP2	TRUE	TRUE
chr2	169209540	T	A	ENST00000649046	ENSG00000081479	LRP2	TRUE	TRUE
chr2	169209546	T	A	ENST00000649046	ENSG00000081479	LRP2	TRUE	TRUE
chr2	169209572	G	C	ENST00000649046	ENSG00000081479	LRP2	TRUE	TRUE
chr2	169209572	G	T	ENST00000649046	ENSG00000081479	LRP2	TRUE	TRUE
chr2	169209586	A	T	ENST00000649046	ENSG00000081479	LRP2	TRUE	TRUE
chr2	169209589	C	T	ENST00000649046	ENSG00000081479	LRP2	TRUE	TRUE
chr2	169209590	C	T	ENST00000649046	ENSG00000081479	LRP2	TRUE	TRUE
chr2	169209592	A	C	ENST00000649046	ENSG00000081479	LRP2	TRUE	TRUE
chr2	169209592	A	T	ENST00000649046	ENSG00000081479	LRP2	TRUE	TRUE
chr2	169209639	G	A	ENST00000649046	ENSG00000081479	LRP2	TRUE	TRUE
chr2	169209642	C	A	ENST00000649046	ENSG00000081479	LRP2	TRUE	FALSE
chr2	169209642	C	G	ENST00000649046	ENSG00000081479	LRP2	TRUE	FALSE
chr2	169209642	C	T	ENST00000649046	ENSG00000081479	LRP2	TRUE	FALSE
chr2	169209643	T	A	ENST00000649046	ENSG00000081479	LRP2	TRUE	FALSE
chr2	169209643	T	C	ENST00000649046	ENSG00000081479	LRP2	TRUE	FALSE
chr2	169209643	T	G	ENST00000649046	ENSG00000081479	LRP2	TRUE	FALSE
chr2	169211966	A	C	ENST00000649046	ENSG00000081479	LRP2	TRUE	FALSE
chr2	169211966	A	G	ENST00000649046	ENSG00000081479	LRP2	TRUE	FALSE
chr2	169211966	A	T	ENST00000649046	ENSG00000081479	LRP2	TRUE	FALSE
chr2	169211967	C	A	ENST00000649046	ENSG00000081479	LRP2	TRUE	FALSE
chr2	169211967	C	G	ENST00000649046	ENSG00000081479	LRP2	TRUE	FALSE
chr2	169211967	C	T	ENST00000649046	ENSG00000081479	LRP2	TRUE	FALSE
chr2	169211968	C	A	ENST00000649046	ENSG00000081479	LRP2	TRUE	TRUE
chr2	169211971	G	A	ENST00000649046	ENSG00000081479	LRP2	TRUE	TRUE
chr2	169211995	C	A	ENST00000649046	ENSG00000081479	LRP2	TRUE	TRUE
chr2	169211997	G	C	ENST00000649046	ENSG00000081479	LRP2	TRUE	TRUE
chr2	169211997	G	T	ENST00000649046	ENSG00000081479	LRP2	TRUE	TRUE
chr2	169212006	G	C	ENST00000649046	ENSG00000081479	LRP2	TRUE	TRUE
chr2	169212006	G	T	ENST00000649046	ENSG00000081479	LRP2	TRUE	TRUE
chr2	169212009	A	T	ENST00000649046	ENSG00000081479	LRP2	TRUE	TRUE
chr2	169212013	C	A	ENST00000649046	ENSG00000081479	LRP2	TRUE	TRUE
chr2	169212015	A	T	ENST00000649046	ENSG00000081479	LRP2	TRUE	TRUE
chr2	169212028	T	A	ENST00000649046	ENSG00000081479	LRP2	TRUE	TRUE
chr2	169212045	G	C	ENST00000649046	ENSG00000081479	LRP2	TRUE	TRUE
chr2	169212045	G	T	ENST00000649046	ENSG00000081479	LRP2	TRUE	TRUE
chr2	169212065	A	C	ENST00000649046	ENSG00000081479	LRP2	TRUE	TRUE
chr2	169212065	A	T	ENST00000649046	ENSG00000081479	LRP2	TRUE	TRUE
chr2	169212074	G	T	ENST00000649046	ENSG00000081479	LRP2	TRUE	TRUE
chr2	169212100	T	A	ENST00000649046	ENSG00000081479	LRP2	TRUE	TRUE
chr2	169212106	C	A	ENST00000649046	ENSG00000081479	LRP2	TRUE	TRUE
chr2	169212113	A	T	ENST00000649046	ENSG00000081479	LRP2	TRUE	TRUE
chr2	169212119	G	T	ENST00000649046	ENSG00000081479	LRP2	TRUE	TRUE
chr2	169212129	A	T	ENST00000649046	ENSG00000081479	LRP2	TRUE	TRUE
chr2	169212133	C	A	ENST00000649046	ENSG00000081479	LRP2	TRUE	TRUE
chr2	169212136	C	A	ENST00000649046	ENSG00000081479	LRP2	TRUE	TRUE
chr2	169212149	G	T	ENST00000649046	ENSG00000081479	LRP2	TRUE	TRUE
chr2	169212157	G	A	ENST00000649046	ENSG00000081479	LRP2	TRUE	TRUE
chr2	169212160	G	A	ENST00000649046	ENSG00000081479	LRP2	TRUE	TRUE
chr2	169212161	A	T	ENST00000649046	ENSG00000081479	LRP2	TRUE	TRUE
chr2	169212182	A	T	ENST00000649046	ENSG00000081479	LRP2	TRUE	TRUE
chr2	169212192	G	C	ENST00000649046	ENSG00000081479	LRP2	TRUE	TRUE
chr2	169212192	G	T	ENST00000649046	ENSG00000081479	LRP2	TRUE	TRUE
chr2	169212199	C	A	ENST00000649046	ENSG00000081479	LRP2	TRUE	TRUE
chr2	169212208	C	A	ENST00000649046	ENSG00000081479	LRP2	TRUE	FALSE
chr2	169212208	C	G	ENST00000649046	ENSG00000081479	LRP2	TRUE	FALSE
chr2	169212208	C	T	ENST00000649046	ENSG00000081479	LRP2	TRUE	FALSE
chr2	169212209	T	A	ENST00000649046	ENSG00000081479	LRP2	TRUE	FALSE
chr2	169212209	T	C	ENST00000649046	ENSG00000081479	LRP2	TRUE	FALSE
chr2	169212209	T	G	ENST00000649046	ENSG00000081479	LRP2	TRUE	FALSE
chr2	169213655	A	C	ENST00000649046	ENSG00000081479	LRP2	TRUE	FALSE
chr2	169213655	A	G	ENST00000649046	ENSG00000081479	LRP2	TRUE	FALSE
chr2	169213655	A	T	ENST00000649046	ENSG00000081479	LRP2	TRUE	FALSE
chr2	169213656	C	A	ENST00000649046	ENSG00000081479	LRP2	TRUE	FALSE
chr2	169213656	C	G	ENST00000649046	ENSG00000081479	LRP2	TRUE	FALSE
chr2	169213656	C	T	ENST00000649046	ENSG00000081479	LRP2	TRUE	FALSE
chr2	169213663	T	A	ENST00000649046	ENSG00000081479	LRP2	TRUE	TRUE
chr2	169213667	A	C	ENST00000649046	ENSG00000081479	LRP2	TRUE	TRUE
chr2	169213667	A	T	ENST00000649046	ENSG00000081479	LRP2	TRUE	TRUE
chr2	169213675	G	A	ENST00000649046	ENSG00000081479	LRP2	TRUE	TRUE
chr2	169213705	T	A	ENST00000649046	ENSG00000081479	LRP2
chr2	169213707	A	T	ENST00000649046	ENSG00000081479	LRP2	TRUE	TRUE
chr2	169213717	T	A	ENST00000649046	ENSG00000081479	LRP2	TRUE	TRUE
chr2	169213735	T	A	ENST00000649046	ENSG00000081479	LRP2	TRUE	TRUE
chr2	169213744	T	A	ENST00000649046	ENSG00000081479	LRP2	TRUE	TRUE
chr2	169213747	C	A	ENST00000649046	ENSG00000081479	LRP2	TRUE	TRUE
chr2	169213756	C	A	ENST00000649046	ENSG00000081479	LRP2	TRUE	TRUE
chr2	169213757	A	C	ENST00000649046	ENSG00000081479	LRP2	TRUE	TRUE
chr2	169213757	A	T	ENST00000649046	ENSG00000081479	LRP2	TRUE	TRUE
chr2	169213762	G	A	ENST00000649046	ENSG00000081479	LRP2	TRUE	TRUE
chr2	169213765	C	A	ENST00000649046	ENSG00000081479	LRP2	TRUE	TRUE
chr2	169213772	A	C	ENST00000649046	ENSG00000081479	LRP2	TRUE	TRUE
chr2	169213772	A	T	ENST00000649046	ENSG00000081479	LRP2	TRUE	TRUE
chr2	169213775	A	C	ENST00000649046	ENSG00000081479	LRP2	TRUE	TRUE
chr2	169213775	A	T	ENST00000649046	ENSG00000081479	LRP2	TRUE	TRUE
chr2	169213804	C	A	ENST00000649046	ENSG00000081479	LRP2	TRUE	TRUE
chr2	169213805	C	T	ENST00000649046	ENSG00000081479	LRP2	TRUE	TRUE
chr2	169213806	C	T	ENST00000649046	ENSG00000081479	LRP2	TRUE	TRUE
chr2	169213822	G	A	ENST00000649046	ENSG00000081479	LRP2	TRUE	TRUE
chr2	169213840	G	A	ENST00000649046	ENSG00000081479	LRP2	TRUE	TRUE
chr2	169213849	C	A	ENST00000649046	ENSG00000081479	LRP2	TRUE	TRUE
chr2	169213861	C	A	ENST00000649046	ENSG00000081479	LRP2	TRUE	TRUE
chr2	169213864	T	A	ENST00000649046	ENSG00000081479	LRP2	TRUE	TRUE
chr2	169213867	C	A	ENST00000649046	ENSG00000081479	LRP2	TRUE	TRUE
chr2	169213871	C	A	ENST00000649046	ENSG00000081479	LRP2	TRUE	FALSE
chr2	169213871	C	G	ENST00000649046	ENSG00000081479	LRP2	TRUE	FALSE
chr2	169213871	C	T	ENST00000649046	ENSG00000081479	LRP2	TRUE	FALSE
chr2	169213872	T	A	ENST00000649046	ENSG00000081479	LRP2	TRUE	FALSE
chr2	169213872	T	C	ENST00000649046	ENSG00000081479	LRP2	TRUE	FALSE
chr2	169213872	T	G	ENST00000649046	ENSG00000081479	LRP2	TRUE	FALSE
chr2	169216251	A	C	ENST00000649046	ENSG00000081479	LRP2	TRUE	FALSE
chr2	169216251	A	G	ENST00000649046	ENSG00000081479	LRP2	TRUE	FALSE
chr2	169216251	A	T	ENST00000649046	ENSG00000081479	LRP2	TRUE	FALSE
chr2	169216252	C	A	ENST00000649046	ENSG00000081479	LRP2	TRUE	FALSE
chr2	169216252	C	G	ENST00000649046	ENSG00000081479	LRP2	TRUE	FALSE
chr2	169216252	C	T	ENST00000649046	ENSG00000081479	LRP2	TRUE	FALSE
chr2	169216258	C	A	ENST00000649046	ENSG00000081479	LRP2	TRUE	TRUE
chr2	169216261	T	A	ENST00000649046	ENSG00000081479	LRP2	TRUE	TRUE
chr2	169216264	C	A	ENST00000649046	ENSG00000081479	LRP2	TRUE	TRUE
chr2	169216274	C	T	ENST00000649046	ENSG00000081479	LRP2	TRUE	TRUE
chr2	169216275	C	T	ENST00000649046	ENSG00000081479	LRP2	TRUE	TRUE
chr2	169216277	G	C	ENST00000649046	ENSG00000081479	LRP2	TRUE	TRUE
chr2	169216277	G	T	ENST00000649046	ENSG00000081479	LRP2	TRUE	TRUE
chr2	169216285	T	A	ENST00000649046	ENSG00000081479	LRP2	TRUE	TRUE
chr2	169216288	G	A	ENST00000649046	ENSG00000081479	LRP2	TRUE	TRUE
chr2	169216291	C	A	ENST00000649046	ENSG00000081479	LRP2	TRUE	TRUE
chr2	169216294	C	A	ENST00000649046	ENSG00000081479	LRP2	TRUE	TRUE
chr2	169216310	A	T	ENST00000649046	ENSG00000081479	LRP2	TRUE	TRUE
chr2	169216315	C	A	ENST00000649046	ENSG00000081479	LRP2	TRUE	TRUE
chr2	169216324	C	A	ENST00000649046	ENSG00000081479	LRP2	TRUE	TRUE
chr2	169216348	T	A	ENST00000649046	ENSG00000081479	LRP2	TRUE	TRUE
chr2	169216384	T	A	ENST00000649046	ENSG00000081479	LRP2	TRUE	TRUE
chr2	169216408	C	A	ENST00000649046	ENSG00000081479	LRP2	TRUE	TRUE
chr2	169216411	G	A	ENST00000649046	ENSG00000081479	LRP2	TRUE	TRUE
chr2	169216416	G	C	ENST00000649046	ENSG00000081479	LRP2	TRUE	TRUE
chr2	169216416	G	T	ENST00000649046	ENSG00000081479	LRP2	TRUE	TRUE
chr2	169216418	C	T	ENST00000649046	ENSG00000081479	LRP2	TRUE	TRUE
chr2	169216419	C	T	ENST00000649046	ENSG00000081479	LRP2	TRUE	TRUE
chr2	169216421	G	C	ENST00000649046	ENSG00000081479	LRP2	TRUE	TRUE
chr2	169216421	G	T	ENST00000649046	ENSG00000081479	LRP2	TRUE	TRUE
chr2	169216429	T	A	ENST00000649046	ENSG00000081479	LRP2	TRUE	TRUE
chr2	169216431	C	A	ENST00000649046	ENSG00000081479	LRP2	TRUE	FALSE
chr2	169216431	C	G	ENST00000649046	ENSG00000081479	LRP2	TRUE	FALSE
chr2	169216431	C	T	ENST00000649046	ENSG00000081479	LRP2	TRUE	FALSE
chr2	169216432	T	A	ENST00000649046	ENSG00000081479	LRP2	TRUE	FALSE
chr2	169216432	T	C	ENST00000649046	ENSG00000081479	LRP2	TRUE	FALSE
chr2	169216432	T	G	ENST00000649046	ENSG00000081479	LRP2	TRUE	FALSE
chr2	169220452	A	C	ENST00000649046	ENSG00000081479	LRP2	TRUE	FALSE
chr2	169220452	A	G	ENST00000649046	ENSG00000081479	LRP2	TRUE	FALSE
chr2	169220452	A	T	ENST00000649046	ENSG00000081479	LRP2	TRUE	FALSE
chr2	169220453	C	A	ENST00000649046	ENSG00000081479	LRP2	TRUE	FALSE
chr2	169220453	C	G	ENST00000649046	ENSG00000081479	LRP2	TRUE	FALSE
chr2	169220453	C	T	ENST00000649046	ENSG00000081479	LRP2	TRUE	FALSE
chr2	169220497	C	A	ENST00000649046	ENSG00000081479	LRP2	TRUE	TRUE
chr2	169220523	A	T	ENST00000649046	ENSG00000081479	LRP2	TRUE	TRUE
chr2	169220530	T	A	ENST00000649046	ENSG00000081479	LRP2	TRUE	TRUE
chr2	169220533	T	A	ENST00000649046	ENSG00000081479	LRP2	TRUE	TRUE
chr2	169220534	G	C	ENST00000649046	ENSG00000081479	LRP2	TRUE	TRUE
chr2	169220534	G	T	ENST00000649046	ENSG00000081479	LRP2	TRUE	TRUE
chr2	169220539	T	A	ENST00000649046	ENSG00000081479	LRP2	TRUE	TRUE
chr2	169220548	C	A	ENST00000649046	ENSG00000081479	LRP2	TRUE	TRUE
chr2	169220559	A	T	ENST00000649046	ENSG00000081479	LRP2	TRUE	TRUE
chr2	169220564	C	A	ENST00000649046	ENSG00000081479	LRP2	TRUE	FALSE
chr2	169220564	C	G	ENST00000649046	ENSG00000081479	LRP2	TRUE	FALSE
chr2	169220564	C	T	ENST00000649046	ENSG00000081479	LRP2	TRUE	FALSE
chr2	169220565	T	A	ENST00000649046	ENSG00000081479	LRP2	TRUE	FALSE
chr2	169220565	T	C	ENST00000649046	ENSG00000081479	LRP2	TRUE	FALSE
chr2	169220565	T	G	ENST00000649046	ENSG00000081479	LRP2	TRUE	FALSE
chr2	169225308	A	C	ENST00000649046	ENSG00000081479	LRP2	TRUE	FALSE
chr2	169225308	A	G	ENST00000649046	ENSG00000081479	LRP2	TRUE	FALSE
chr2	169225308	A	T	ENST00000649046	ENSG00000081479	LRP2	TRUE	FALSE
chr2	169225309	C	A	ENST00000649046	ENSG00000081479	LRP2	TRUE	FALSE
chr2	169225309	C	G	ENST00000649046	ENSG00000081479	LRP2	TRUE	FALSE
chr2	169225309	C	T	ENST00000649046	ENSG00000081479	LRP2	TRUE	FALSE
chr2	169225312	C	A	ENST00000649046	ENSG00000081479	LRP2	TRUE	TRUE
chr2	169225317	G	C	ENST00000649046	ENSG00000081479	LRP2	TRUE	TRUE
chr2	169225317	G	T	ENST00000649046	ENSG00000081479	LRP2	TRUE	TRUE
chr2	169225321	G	A	ENST00000649046	ENSG00000081479	LRP2	TRUE	TRUE
chr2	169225327	T	A	ENST00000649046	ENSG00000081479	LRP2	TRUE	TRUE
chr2	169225340	A	C	ENST00000649046	ENSG00000081479	LRP2	TRUE	TRUE
chr2	169225340	A	T	ENST00000649046	ENSG00000081479	LRP2	TRUE	TRUE
chr2	169225351	T	A	ENST00000649046	ENSG00000081479	LRP2	TRUE	TRUE
chr2	169225353	G	C	ENST00000649046	ENSG00000081479	LRP2	TRUE	TRUE
chr2	169225353	G	T	ENST00000649046	ENSG00000081479	LRP2	TRUE	TRUE
chr2	169225358	C	T	ENST00000649046	ENSG00000081479	LRP2	TRUE	TRUE
chr2	169225359	C	T	ENST00000649046	ENSG00000081479	LRP2	TRUE	TRUE
chr2	169225365	A	C	ENST00000649046	ENSG00000081479	LRP2	TRUE	TRUE
chr2	169225365	A	T	ENST00000649046	ENSG00000081479	LRP2	TRUE	TRUE
chr2	169225435	T	A	ENST00000649046	ENSG00000081479	LRP2	TRUE	TRUE
chr2	169225441	T	A	ENST00000649046	ENSG00000081479	LRP2	TRUE	TRUE
chr2	169225450	C	A	ENST00000649046	ENSG00000081479	LRP2	TRUE	TRUE
chr2	169225454	C	A	ENST00000649046	ENSG00000081479	LRP2	TRUE	FALSE
chr2	169225454	C	G	ENST00000649046	ENSG00000081479	LRP2	TRUE	FALSE
chr2	169225454	C	T	ENST00000649046	ENSG00000081479	LRP2	TRUE	FALSE
chr2	169225455	T	A	ENST00000649046	ENSG00000081479	LRP2	TRUE	FALSE
chr2	169225455	T	C	ENST00000649046	ENSG00000081479	LRP2	TRUE	FALSE
chr2	169225455	T	G	ENST00000649046	ENSG00000081479	LRP2	TRUE	FALSE
chr2	169226420	A	C	ENST00000649046	ENSG00000081479	LRP2	TRUE	FALSE
chr2	169226420	A	G	ENST00000649046	ENSG00000081479	LRP2	TRUE	FALSE
chr2	169226420	A	T	ENST00000649046	ENSG00000081479	LRP2	TRUE	FALSE
chr2	169226421	C	A	ENST00000649046	ENSG00000081479	LRP2	TRUE	FALSE
chr2	169226421	C	G	ENST00000649046	ENSG00000081479	LRP2	TRUE	FALSE
chr2	169226421	C	T	ENST00000649046	ENSG00000081479	LRP2	TRUE	FALSE
chr2	169226430	C	A	ENST00000649046	ENSG00000081479	LRP2	TRUE	TRUE
chr2	169226434	C	T	ENST00000649046	ENSG00000081479	LRP2	TRUE	TRUE
chr2	169226435	C	T	ENST00000649046	ENSG00000081479	LRP2	TRUE	TRUE
chr2	169226437	A	C	ENST00000649046	ENSG00000081479	LRP2	TRUE	TRUE
chr2	169226437	A	T	ENST00000649046	ENSG00000081479	LRP2	TRUE	TRUE
chr2	169226443	G	C	ENST00000649046	ENSG00000081479	LRP2	TRUE	TRUE
chr2	169226443	G	T	ENST00000649046	ENSG00000081479	LRP2	TRUE	TRUE
chr2	169226448	G	A	ENST00000649046	ENSG00000081479	LRP2	TRUE	TRUE
chr2	169226451	C	A	ENST00000649046	ENSG00000081479	LRP2	TRUE	TRUE
chr2	169226466	C	A	ENST00000649046	ENSG00000081479	LRP2	TRUE	TRUE
chr2	169226474	A	C	ENST00000649046	ENSG00000081479	LRP2	TRUE	TRUE
chr2	169226474	A	T	ENST00000649046	ENSG00000081479	LRP2	TRUE	TRUE
chr2	169226484	G	A	ENST00000649046	ENSG00000081479	LRP2	TRUE	TRUE
chr2	169226520	T	A	ENST00000649046	ENSG00000081479	LRP2	TRUE	TRUE
chr2	169226526	C	A	ENST00000649046	ENSG00000081479	LRP2	TRUE	TRUE
chr2	169226544	C	A	ENST00000649046	ENSG00000081479	LRP2	TRUE	TRUE
chr2	169226559	G	A	ENST00000649046	ENSG00000081479	LRP2	TRUE	TRUE
chr2	169226573	A	C	ENST00000649046	ENSG00000081479	LRP2	TRUE	TRUE
chr2	169226573	A	T	ENST00000649046	ENSG00000081479	LRP2	TRUE	TRUE
chr2	169226583	G	A	ENST00000649046	ENSG00000081479	LRP2	TRUE	TRUE
chr2	169226589	C	A	ENST00000649046	ENSG00000081479	LRP2	TRUE	FALSE
chr2	169226589	C	G	ENST00000649046	ENSG00000081479	LRP2	TRUE	FALSE
chr2	169226589	C	T	ENST00000649046	ENSG00000081479	LRP2	TRUE	FALSE
chr2	169226590	T	A	ENST00000649046	ENSG00000081479	LRP2	TRUE	FALSE
chr2	169226590	T	C	ENST00000649046	ENSG00000081479	LRP2	TRUE	FALSE
chr2	169226590	T	G	ENST00000649046	ENSG00000081479	LRP2	TRUE	FALSE
chr2	169231712	A	C	ENST00000649046	ENSG00000081479	LRP2	FALSE	FALSE
chr2	169231712	A	G	ENST00000649046	ENSG00000081479	LRP2	FALSE	FALSE
chr2	169231712	A	T	ENST00000649046	ENSG00000081479	LRP2	FALSE	FALSE
chr2	169231713	C	A	ENST00000649046	ENSG00000081479	LRP2	FALSE	FALSE
chr2	169231713	C	G	ENST00000649046	ENSG00000081479	LRP2	FALSE	FALSE
chr2	169231713	C	T	ENST00000649046	ENSG00000081479	LRP2	FALSE	FALSE
chr2	169231717	T	A	ENST00000649046	ENSG00000081479	LRP2	TRUE	TRUE
chr2	169231719	A	T	ENST00000649046	ENSG00000081479	LRP2	TRUE	TRUE
chr2	169231721	G	T	ENST00000649046	ENSG00000081479	LRP2	TRUE	TRUE
chr2	169231748	C	T	ENST00000649046	ENSG00000081479	LRP2	TRUE	TRUE
chr2	169231749	C	T	ENST00000649046	ENSG00000081479	LRP2	TRUE	TRUE
chr2	169231753	C	A	ENST00000649046	ENSG00000081479	LRP2	TRUE	TRUE
chr2	169231755	G	C	ENST00000649046	ENSG00000081479	LRP2	TRUE	TRUE
chr2	169231755	G	T	ENST00000649046	ENSG00000081479	LRP2	TRUE	TRUE
chr2	169231760	A	T	ENST00000649046	ENSG00000081479	LRP2	TRUE	TRUE
chr2	169231766	A	T	ENST00000649046	ENSG00000081479	LRP2	TRUE	TRUE
chr2	169231772	G	C	ENST00000649046	ENSG00000081479	LRP2	TRUE	TRUE
chr2	169231772	G	T	ENST00000649046	ENSG00000081479	LRP2	TRUE	TRUE
chr2	169231789	G	A	ENST00000649046	ENSG00000081479	LRP2	TRUE	TRUE
chr2	169231791	G	C	ENST00000649046	ENSG00000081479	LRP2	TRUE	TRUE
chr2	169231791	G	T	ENST00000649046	ENSG00000081479	LRP2	TRUE	TRUE
chr2	169231802	G	T	ENST00000649046	ENSG00000081479	LRP2	TRUE	TRUE
chr2	169231814	G	T	ENST00000649046	ENSG00000081479	LRP2	TRUE	TRUE
chr2	169231829	A	T	ENST00000649046	ENSG00000081479	LRP2	TRUE	TRUE
chr2	169231843	C	A	ENST00000649046	ENSG00000081479	LRP2	FALSE	FALSE
chr2	169231843	C	G	ENST00000649046	ENSG00000081479	LRP2	FALSE	FALSE
chr2	169231843	C	T	ENST00000649046	ENSG00000081479	LRP2	FALSE	FALSE
chr2	169231844	T	A	ENST00000649046	ENSG00000081479	LRP2	FALSE	FALSE
chr2	169231844	T	C	ENST00000649046	ENSG00000081479	LRP2	FALSE	FALSE
chr2	169231844	T	G	ENST00000649046	ENSG00000081479	LRP2	FALSE	FALSE
chr2	169233409	A	C	ENST00000649046	ENSG00000081479	LRP2	TRUE	FALSE
chr2	169233409	A	G	ENST00000649046	ENSG00000081479	LRP2	TRUE	FALSE
chr2	169233409	A	T	ENST00000649046	ENSG00000081479	LRP2	TRUE	FALSE
chr2	169233410	C	A	ENST00000649046	ENSG00000081479	LRP2	TRUE	FALSE
chr2	169233410	C	G	ENST00000649046	ENSG00000081479	LRP2	TRUE	FALSE
chr2	169233410	C	T	ENST00000649046	ENSG00000081479	LRP2	TRUE	FALSE
chr2	169233420	G	A	ENST00000649046	ENSG00000081479	LRP2	TRUE	TRUE
chr2	169233423	T	A	ENST00000649046	ENSG00000081479	LRP2	TRUE	TRUE
chr2	169233425	G	T	ENST00000649046	ENSG00000081479	LRP2	TRUE	TRUE
chr2	169233454	C	T	ENST00000649046	ENSG00000081479	LRP2	TRUE	TRUE
chr2	169233455	C	T	ENST00000649046	ENSG00000081479	LRP2	TRUE	TRUE
chr2	169233459	G	A	ENST00000649046	ENSG00000081479	LRP2	TRUE	TRUE
chr2	169233466	A	C	ENST00000649046	ENSG00000081479	LRP2	TRUE	TRUE
chr2	169233466	A	T	ENST00000649046	ENSG00000081479	LRP2	TRUE	TRUE
chr2	169233479	G	C	ENST00000649046	ENSG00000081479	LRP2	TRUE	TRUE
chr2	169233479	G	T	ENST00000649046	ENSG00000081479	LRP2	TRUE	TRUE
chr2	169233483	G	A	ENST00000649046	ENSG00000081479	LRP2	TRUE	TRUE
chr2	169233492	C	A	ENST00000649046	ENSG00000081479	LRP2	TRUE	TRUE
chr2	169233496	C	T	ENST00000649046	ENSG00000081479	LRP2	TRUE	TRUE
chr2	169233497	C	T	ENST00000649046	ENSG00000081479	LRP2	TRUE	TRUE
chr2	169233501	T	A	ENST00000649046	ENSG00000081479	LRP2	TRUE	TRUE
chr2	169233510	G	A	ENST00000649046	ENSG00000081479	LRP2	TRUE	TRUE
chr2	169233538	C	T	ENST00000649046	ENSG00000081479	LRP2	TRUE	TRUE
chr2	169233539	C	T	ENST00000649046	ENSG00000081479	LRP2	TRUE	TRUE
chr2	169233541	G	C	ENST00000649046	ENSG00000081479	LRP2	TRUE	TRUE
chr2	169233541	G	T	ENST00000649046	ENSG00000081479	LRP2	TRUE	TRUE
chr2	169233555	C	A	ENST00000649046	ENSG00000081479	LRP2	TRUE	TRUE
chr2	169233571	A	C	ENST00000649046	ENSG00000081479	LRP2	TRUE	TRUE
chr2	169233571	A	T	ENST00000649046	ENSG00000081479	LRP2	TRUE	TRUE
chr2	169233589	C	A	ENST00000649046	ENSG00000081479	LRP2	TRUE	FALSE
chr2	169233589	C	G	ENST00000649046	ENSG00000081479	LRP2	TRUE	FALSE
chr2	169233589	C	T	ENST00000649046	ENSG00000081479	LRP2	TRUE	FALSE
chr2	169233590	T	A	ENST00000649046	ENSG00000081479	LRP2	TRUE	FALSE
chr2	169233590	T	C	ENST00000649046	ENSG00000081479	LRP2	TRUE	FALSE
chr2	169233590	T	G	ENST00000649046	ENSG00000081479	LRP2	TRUE	FALSE
chr2	169235838	A	C	ENST00000649046	ENSG00000081479	LRP2	TRUE	FALSE
chr2	169235838	A	G	ENST00000649046	ENSG00000081479	LRP2	TRUE	FALSE
chr2	169235838	A	T	ENST00000649046	ENSG00000081479	LRP2	TRUE	FALSE
chr2	169235839	C	A	ENST00000649046	ENSG00000081479	LRP2	TRUE	FALSE
chr2	169235839	C	G	ENST00000649046	ENSG00000081479	LRP2	TRUE	FALSE
chr2	169235839	C	T	ENST00000649046	ENSG00000081479	LRP2	TRUE	FALSE
chr2	169235841	A	T	ENST00000649046	ENSG00000081479	LRP2	TRUE	TRUE
chr2	169235860	G	A	ENST00000649046	ENSG00000081479	LRP2	TRUE	TRUE
chr2	169235863	T	A	ENST00000649046	ENSG00000081479	LRP2	TRUE	TRUE
chr2	169235875	C	A	ENST00000649046	ENSG00000081479	LRP2	TRUE	TRUE
chr2	169235879	A	C	ENST00000649046	ENSG00000081479	LRP2	TRUE	TRUE
chr2	169235879	A	T	ENST00000649046	ENSG00000081479	LRP2	TRUE	TRUE
chr2	169235885	A	T	ENST00000649046	ENSG00000081479	LRP2	TRUE	TRUE
chr2	169235897	G	C	ENST00000649046	ENSG00000081479	LRP2	TRUE	TRUE
chr2	169235897	G	T	ENST00000649046	ENSG00000081479	LRP2	TRUE	TRUE
chr2	169235906	A	C	ENST00000649046	ENSG00000081479	LRP2	TRUE	TRUE
chr2	169235906	A	T	ENST00000649046	ENSG00000081479	LRP2	TRUE	TRUE
chr2	169235921	G	C	ENST00000649046	ENSG00000081479	LRP2	TRUE	TRUE
chr2	169235921	G	T	ENST00000649046	ENSG00000081479	LRP2	TRUE	TRUE
chr2	169235932	T	A	ENST00000649046	ENSG00000081479	LRP2	TRUE	TRUE
chr2	169235939	G	C	ENST00000649046	ENSG00000081479	LRP2	TRUE	TRUE
chr2	169235939	G	T	ENST00000649046	ENSG00000081479	LRP2	TRUE	TRUE
chr2	169235952	A	C	ENST00000649046	ENSG00000081479	LRP2	TRUE	TRUE
chr2	169235952	A	T	ENST00000649046	ENSG00000081479	LRP2	TRUE	TRUE
chr2	169235957	G	T	ENST00000649046	ENSG00000081479	LRP2	TRUE	TRUE
chr2	169235963	C	T	ENST00000649046	ENSG00000081479	LRP2	TRUE	TRUE
chr2	169235964	C	T	ENST00000649046	ENSG00000081479	LRP2	TRUE	TRUE
chr2	169235974	T	A	ENST00000649046	ENSG00000081479	LRP2	TRUE	TRUE
chr2	169235980	G	A	ENST00000649046	ENSG00000081479	LRP2	TRUE	TRUE
chr2	169236019	G	A	ENST00000649046	ENSG00000081479	LRP2	TRUE	TRUE
chr2	169236022	C	A	ENST00000649046	ENSG00000081479	LRP2	TRUE	TRUE
chr2	169236041	C	T	ENST00000649046	ENSG00000081479	LRP2	TRUE	TRUE
chr2	169236042	C	T	ENST00000649046	ENSG00000081479	LRP2	TRUE	TRUE
chr2	169236050	C	T	ENST00000649046	ENSG00000081479	LRP2	TRUE	TRUE
chr2	169236051	C	T	ENST00000649046	ENSG00000081479	LRP2	TRUE	TRUE
chr2	169236067	C	A	ENST00000649046	ENSG00000081479	LRP2	TRUE	TRUE
chr2	169236069	C	A	ENST00000649046	ENSG00000081479	LRP2	TRUE	FALSE
chr2	169236069	C	G	ENST00000649046	ENSG00000081479	LRP2	TRUE	FALSE
chr2	169236069	C	T	ENST00000649046	ENSG00000081479	LRP2	TRUE	FALSE
chr2	169236070	T	A	ENST00000649046	ENSG00000081479	LRP2	TRUE	FALSE
chr2	169236070	T	C	ENST00000649046	ENSG00000081479	LRP2	TRUE	FALSE
chr2	169236070	T	G	ENST00000649046	ENSG00000081479	LRP2	TRUE	FALSE
chr2	169237101	A	C	ENST00000649046	ENSG00000081479	LRP2	TRUE	FALSE
chr2	169237101	A	G	ENST00000649046	ENSG00000081479	LRP2	TRUE	FALSE
chr2	169237101	A	T	ENST00000649046	ENSG00000081479	LRP2	TRUE	FALSE
chr2	169237102	C	A	ENST00000649046	ENSG00000081479	LRP2	TRUE	FALSE
chr2	169237102	C	G	ENST00000649046	ENSG00000081479	LRP2	TRUE	FALSE
chr2	169237102	C	T	ENST00000649046	ENSG00000081479	LRP2	TRUE	FALSE
chr2	169237110	T	A	ENST00000649046	ENSG00000081479	LRP2	TRUE	TRUE
chr2	169237118	A	C	ENST00000649046	ENSG00000081479	LRP2	TRUE	TRUE
chr2	169237118	A	T	ENST00000649046	ENSG00000081479	LRP2	TRUE	TRUE
chr2	169237128	C	A	ENST00000649046	ENSG00000081479	LRP2	TRUE	TRUE
chr2	169237131	T	A	ENST00000649046	ENSG00000081479	LRP2	TRUE	TRUE
chr2	169237149	T	A	ENST00000649046	ENSG00000081479	LRP2	TRUE	TRUE
chr2	169237185	T	A	ENST00000649046	ENSG00000081479	LRP2	TRUE	TRUE
chr2	169237194	C	A	ENST00000649046	ENSG00000081479	LRP2	TRUE	TRUE
chr2	169237203	C	A	ENST00000649046	ENSG00000081479	LRP2	TRUE	TRUE
chr2	169237210	A	C	ENST00000649046	ENSG00000081479	LRP2	TRUE	TRUE
chr2	169237210	A	T	ENST00000649046	ENSG00000081479	LRP2	TRUE	TRUE
chr2	169237219	C	T	ENST00000649046	ENSG00000081479	LRP2	TRUE	TRUE
chr2	169237220	C	T	ENST00000649046	ENSG00000081479	LRP2	TRUE	TRUE
chr2	169237222	G	C	ENST00000649046	ENSG00000081479	LRP2	TRUE	TRUE
chr2	169237222	G	T	ENST00000649046	ENSG00000081479	LRP2	TRUE	TRUE
chr2	169237240	C	T	ENST00000649046	ENSG00000081479	LRP2	TRUE	TRUE
chr2	169237241	C	T	ENST00000649046	ENSG00000081479	LRP2	TRUE	TRUE
chr2	169237260	C	A	ENST00000649046	ENSG00000081479	LRP2	TRUE	TRUE
chr2	169237265	A	T	ENST00000649046	ENSG00000081479	LRP2	TRUE	TRUE
chr2	169237288	C	A	ENST00000649046	ENSG00000081479	LRP2	TRUE	FALSE
chr2	169237288	C	G	ENST00000649046	ENSG00000081479	LRP2	TRUE	FALSE
chr2	169237288	C	T	ENST00000649046	ENSG00000081479	LRP2	TRUE	FALSE
chr2	169237289	T	A	ENST00000649046	ENSG00000081479	LRP2	TRUE	FALSE
chr2	169237289	T	C	ENST00000649046	ENSG00000081479	LRP2	TRUE	FALSE
chr2	169237289	T	G	ENST00000649046	ENSG00000081479	LRP2	TRUE	FALSE
chr2	169238089	A	C	ENST00000649046	ENSG00000081479	LRP2	TRUE	FALSE
chr2	169238089	A	G	ENST00000649046	ENSG00000081479	LRP2	TRUE	FALSE
chr2	169238089	A	T	ENST00000649046	ENSG00000081479	LRP2	TRUE	FALSE
chr2	169238090	C	A	ENST00000649046	ENSG00000081479	LRP2	TRUE	FALSE
chr2	169238090	C	G	ENST00000649046	ENSG00000081479	LRP2	TRUE	FALSE
chr2	169238090	C	T	ENST00000649046	ENSG00000081479	LRP2	TRUE	FALSE
chr2	169238096	T	A	ENST00000649046	ENSG00000081479	LRP2	TRUE	TRUE
chr2	169238099	T	A	ENST00000649046	ENSG00000081479	LRP2	TRUE	TRUE
chr2	169238108	C	A	ENST00000649046	ENSG00000081479	LRP2	TRUE	TRUE
chr2	169238114	G	A	ENST00000649046	ENSG00000081479	LRP2	TRUE	TRUE
chr2	169238124	C	T	ENST00000649046	ENSG00000081479	LRP2	TRUE	TRUE
chr2	169238125	C	T	ENST00000649046	ENSG00000081479	LRP2	TRUE	TRUE
chr2	169238132	T	A	ENST00000649046	ENSG00000081479	LRP2	TRUE	TRUE
chr2	169238138	G	A	ENST00000649046	ENSG00000081479	LRP2	TRUE	TRUE
chr2	169238151	C	T	ENST00000649046	ENSG00000081479	LRP2	TRUE	TRUE
chr2	169238152	C	T	ENST00000649046	ENSG00000081479	LRP2	TRUE	TRUE
chr2	169238173	G	C	ENST00000649046	ENSG00000081479	LRP2	TRUE	TRUE
chr2	169238173	G	T	ENST00000649046	ENSG00000081479	LRP2	TRUE	TRUE
chr2	169238196	G	C	ENST00000649046	ENSG00000081479	LRP2	TRUE	TRUE
chr2	169238196	G	T	ENST00000649046	ENSG00000081479	LRP2	TRUE	TRUE
chr2	169238210	C	A	ENST00000649046	ENSG00000081479	LRP2	TRUE	TRUE
chr2	169238215	A	T	ENST00000649046	ENSG00000081479	LRP2	TRUE	TRUE
chr2	169238218	G	C	ENST00000649046	ENSG00000081479	LRP2	TRUE	TRUE
chr2	169238218	G	T	ENST00000649046	ENSG00000081479	LRP2	TRUE	TRUE
chr2	169238220	A	C	ENST00000649046	ENSG00000081479	LRP2	TRUE	TRUE
chr2	169238220	A	T	ENST00000649046	ENSG00000081479	LRP2	TRUE	TRUE
chr2	169238237	G	A	ENST00000649046	ENSG00000081479	LRP2	TRUE	TRUE
chr2	169238264	T	A	ENST00000649046	ENSG00000081479	LRP2	TRUE	TRUE
chr2	169238270	G	A	ENST00000649046	ENSG00000081479	LRP2	TRUE	TRUE
chr2	169238284	A	C	ENST00000649046	ENSG00000081479	LRP2	TRUE	TRUE
chr2	169238284	A	T	ENST00000649046	ENSG00000081479	LRP2	TRUE	TRUE
chr2	169238297	C	A	ENST00000649046	ENSG00000081479	LRP2	TRUE	TRUE
chr2	169238303	C	A	ENST00000649046	ENSG00000081479	LRP2	TRUE	FALSE
chr2	169238303	C	G	ENST00000649046	ENSG00000081479	LRP2	TRUE	FALSE
chr2	169238303	C	T	ENST00000649046	ENSG00000081479	LRP2	TRUE	FALSE
chr2	169238304	T	A	ENST00000649046	ENSG00000081479	LRP2	TRUE	FALSE
chr2	169238304	T	C	ENST00000649046	ENSG00000081479	LRP2	TRUE	FALSE
chr2	169238304	T	G	ENST00000649046	ENSG00000081479	LRP2	TRUE	FALSE
chr2	169239525	A	C	ENST00000649046	ENSG00000081479	LRP2	FALSE	FALSE
chr2	169239525	A	G	ENST00000649046	ENSG00000081479	LRP2	FALSE	FALSE
chr2	169239525	A	T	ENST00000649046	ENSG00000081479	LRP2	FALSE	FALSE
chr2	169239526	C	A	ENST00000649046	ENSG00000081479	LRP2	FALSE	FALSE
chr2	169239526	C	G	ENST00000649046	ENSG00000081479	LRP2	FALSE	FALSE
chr2	169239526	C	T	ENST00000649046	ENSG00000081479	LRP2	FALSE	FALSE
chr2	169239536	T	A	ENST00000649046	ENSG00000081479	LRP2	TRUE	TRUE
chr2	169239537	G	T	ENST00000649046	ENSG00000081479	LRP2	TRUE	TRUE
chr2	169239557	C	A	ENST00000649046	ENSG00000081479	LRP2	TRUE	TRUE
chr2	169239559	A	C	ENST00000649046	ENSG00000081479	LRP2	TRUE	TRUE
chr2	169239559	A	T	ENST00000649046	ENSG00000081479	LRP2	TRUE	TRUE
chr2	169239564	G	C	ENST00000649046	ENSG00000081479	LRP2	TRUE	TRUE
chr2	169239564	G	T	ENST00000649046	ENSG00000081479	LRP2	TRUE	TRUE
chr2	169239576	A	T	ENST00000649046	ENSG00000081479	LRP2	TRUE	TRUE
chr2	169239580	G	T	ENST00000649046	ENSG00000081479	LRP2	TRUE	TRUE
chr2	169239582	G	T	ENST00000649046	ENSG00000081479	LRP2	TRUE	TRUE
chr2	169239599	T	A	ENST00000649046	ENSG00000081479	LRP2	TRUE	TRUE
chr2	169239606	G	C	ENST00000649046	ENSG00000081479	LRP2	TRUE	TRUE
chr2	169239606	G	T	ENST00000649046	ENSG00000081479	LRP2	TRUE	TRUE
chr2	169239609	A	T	ENST00000649046	ENSG00000081479	LRP2	TRUE	TRUE
chr2	169239617	G	A	ENST00000649046	ENSG00000081479	LRP2	TRUE	TRUE
chr2	169239621	A	T	ENST00000649046	ENSG00000081479	LRP2	TRUE	TRUE
chr2	169239639	A	T	ENST00000649046	ENSG00000081479	LRP2	TRUE	TRUE
chr2	169239644	C	A	ENST00000649046	ENSG00000081479	LRP2	TRUE	TRUE
chr2	169239656	C	A	ENST00000649046	ENSG00000081479	LRP2	TRUE	TRUE
chr2	169239657	A	T	ENST00000649046	ENSG00000081479	LRP2	TRUE	TRUE
chr2	169239665	T	A	ENST00000649046	ENSG00000081479	LRP2	TRUE	TRUE
chr2	169239682	A	C	ENST00000649046	ENSG00000081479	LRP2	TRUE	TRUE
chr2	169239682	A	T	ENST00000649046	ENSG00000081479	LRP2	TRUE	TRUE
chr2	169239689	C	A	ENST00000649046	ENSG00000081479	LRP2	TRUE	TRUE
chr2	169239691	A	T	ENST00000649046	ENSG00000081479	LRP2	TRUE	TRUE
chr2	169239696	A	T	ENST00000649046	ENSG00000081479	LRP2	TRUE	TRUE
chr2	169239702	G	T	ENST00000649046	ENSG00000081479	LRP2	TRUE	TRUE
chr2	169239707	T	A	ENST00000649046	ENSG00000081479	LRP2	TRUE	TRUE
chr2	169239722	C	A	ENST00000649046	ENSG00000081479	LRP2	TRUE	TRUE
chr2	169239725	G	A	ENST00000649046	ENSG00000081479	LRP2	TRUE	TRUE
chr2	169239729	A	T	ENST00000649046	ENSG00000081479	LRP2	TRUE	TRUE
chr2	169239734	C	A	ENST00000649046	ENSG00000081479	LRP2	TRUE	TRUE
chr2	169239741	A	T	ENST00000649046	ENSG00000081479	LRP2	TRUE	TRUE
chr2	169239760	G	C	ENST00000649046	ENSG00000081479	LRP2	TRUE	TRUE
chr2	169239760	G	T	ENST00000649046	ENSG00000081479	LRP2	TRUE	TRUE
chr2	169239762	G	T	ENST00000649046	ENSG00000081479	LRP2	TRUE	TRUE
chr2	169239776	C	A	ENST00000649046	ENSG00000081479	LRP2	TRUE	FALSE
chr2	169239776	C	G	ENST00000649046	ENSG00000081479	LRP2	TRUE	FALSE
chr2	169239776	C	T	ENST00000649046	ENSG00000081479	LRP2	TRUE	FALSE
chr2	169239777	T	A	ENST00000649046	ENSG00000081479	LRP2	TRUE	FALSE
chr2	169239777	T	C	ENST00000649046	ENSG00000081479	LRP2	TRUE	FALSE
chr2	169239777	T	G	ENST00000649046	ENSG00000081479	LRP2	TRUE	FALSE
chr2	169240986	A	C	ENST00000649046	ENSG00000081479	LRP2	FALSE	FALSE
chr2	169240986	A	G	ENST00000649046	ENSG00000081479	LRP2	FALSE	FALSE
chr2	169240986	A	T	ENST00000649046	ENSG00000081479	LRP2	FALSE	FALSE
chr2	169240987	C	A	ENST00000649046	ENSG00000081479	LRP2	FALSE	FALSE
chr2	169240987	C	G	ENST00000649046	ENSG00000081479	LRP2	FALSE	FALSE
chr2	169240987	C	T	ENST00000649046	ENSG00000081479	LRP2	FALSE	FALSE
chr2	169240989	G	T	ENST00000649046	ENSG00000081479	LRP2	TRUE	TRUE
chr2	169241003	C	A	ENST00000649046	ENSG00000081479	LRP2	TRUE	TRUE
chr2	169241019	G	T	ENST00000649046	ENSG00000081479	LRP2	TRUE	TRUE
chr2	169241037	A	T	ENST00000649046	ENSG00000081479	LRP2	TRUE	TRUE
chr2	169241058	A	T	ENST00000649046	ENSG00000081479	LRP2	TRUE	TRUE
chr2	169241076	A	T	ENST00000649046	ENSG00000081479	LRP2	TRUE	TRUE
chr2	169241081	G	A	ENST00000649046	ENSG00000081479	LRP2	TRUE	TRUE
chr2	169241082	C	T	ENST00000649046	ENSG00000081479	LRP2	TRUE	TRUE
chr2	169241083	C	T	ENST00000649046	ENSG00000081479	LRP2	TRUE	TRUE
chr2	169241087	G	A	ENST00000649046	ENSG00000081479	LRP2	TRUE	TRUE
chr2	169241088	C	T	ENST00000649046	ENSG00000081479	LRP2	TRUE	TRUE
chr2	169241089	C	T	ENST00000649046	ENSG00000081479	LRP2	TRUE	TRUE
chr2	169241097	A	T	ENST00000649046	ENSG00000081479	LRP2	TRUE	TRUE
chr2	169241111	G	A	ENST00000649046	ENSG00000081479	LRP2	TRUE	TRUE
chr2	169241118	G	T	ENST00000649046	ENSG00000081479	LRP2	TRUE	TRUE
chr2	169241126	T	A	ENST00000649046	ENSG00000081479	LRP2	TRUE	TRUE
chr2	169241129	C	A	ENST00000649046	ENSG00000081479	LRP2	TRUE	TRUE
chr2	169241145	G	T	ENST00000649046	ENSG00000081479	LRP2	TRUE	TRUE
chr2	169241163	A	T	ENST00000649046	ENSG00000081479	LRP2	TRUE	TRUE
chr2	169241169	C	T	ENST00000649046	ENSG00000081479	LRP2	TRUE	TRUE
chr2	169241170	C	T	ENST00000649046	ENSG00000081479	LRP2	TRUE	TRUE
chr2	169241184	G	T	ENST00000649046	ENSG00000081479	LRP2	TRUE	TRUE
chr2	169241192	C	A	ENST00000649046	ENSG00000081479	LRP2	TRUE	TRUE
chr2	169241199	A	T	ENST00000649046	ENSG00000081479	LRP2	TRUE	TRUE
chr2	169241208	A	C	ENST00000649046	ENSG00000081479	LRP2	TRUE	TRUE
chr2	169241208	A	T	ENST00000649046	ENSG00000081479	LRP2	TRUE	TRUE
chr2	169241212	G	C	ENST00000649046	ENSG00000081479	LRP2	TRUE	TRUE
chr2	169241212	G	T	ENST00000649046	ENSG00000081479	LRP2	TRUE	TRUE
chr2	169241215	G	C	ENST00000649046	ENSG00000081479	LRP2	TRUE	TRUE
chr2	169241215	G	T	ENST00000649046	ENSG00000081479	LRP2	TRUE	TRUE
chr2	169241220	G	T	ENST00000649046	ENSG00000081479	LRP2	TRUE	TRUE
chr2	169241228	T	A	ENST00000649046	ENSG00000081479	LRP2	TRUE	TRUE
chr2	169241235	A	T	ENST00000649046	ENSG00000081479	LRP2	TRUE	TRUE
chr2	169241249	C	A	ENST00000649046	ENSG00000081479	LRP2	TRUE	TRUE
chr2	169241258	C	A	ENST00000649046	ENSG00000081479	LRP2	TRUE	TRUE
chr2	169241259	A	C	ENST00000649046	ENSG00000081479	LRP2	TRUE	TRUE
chr2	169241259	A	T	ENST00000649046	ENSG00000081479	LRP2	TRUE	TRUE
chr2	169241265	G	T	ENST00000649046	ENSG00000081479	LRP2	TRUE	TRUE
chr2	169241283	A	T	ENST00000649046	ENSG00000081479	LRP2	TRUE	TRUE
chr2	169241288	C	A	ENST00000649046	ENSG00000081479	LRP2	TRUE	TRUE
chr2	169241289	C	T	ENST00000649046	ENSG00000081479	LRP2	TRUE	TRUE
chr2	169241290	C	T	ENST00000649046	ENSG00000081479	LRP2	TRUE	TRUE
chr2	169241304	G	T	ENST00000649046	ENSG00000081479	LRP2	TRUE	TRUE
chr2	169241318	C	A	ENST00000649046	ENSG00000081479	LRP2	TRUE	TRUE
chr2	169241321	G	A	ENST00000649046	ENSG00000081479	LRP2	TRUE	TRUE
chr2	169241322	G	T	ENST00000649046	ENSG00000081479	LRP2	TRUE	TRUE
chr2	169241327	G	A	ENST00000649046	ENSG00000081479	LRP2	TRUE	TRUE
chr2	169241333	C	A	ENST00000649046	ENSG00000081479	LRP2	TRUE	TRUE
chr2	169241338	G	C	ENST00000649046	ENSG00000081479	LRP2	TRUE	TRUE
chr2	169241338	G	T	ENST00000649046	ENSG00000081479	LRP2	TRUE	TRUE
chr2	169241343	G	T	ENST00000649046	ENSG00000081479	LRP2	TRUE	TRUE
chr2	169241366	C	A	ENST00000649046	ENSG00000081479	LRP2	TRUE	FALSE
chr2	169241366	C	G	ENST00000649046	ENSG00000081479	LRP2	TRUE	FALSE
chr2	169241366	C	T	ENST00000649046	ENSG00000081479	LRP2	TRUE	FALSE
chr2	169241367	T	A	ENST00000649046	ENSG00000081479	LRP2	TRUE	FALSE
chr2	169241367	T	C	ENST00000649046	ENSG00000081479	LRP2	TRUE	FALSE
chr2	169241367	T	G	ENST00000649046	ENSG00000081479	LRP2	TRUE	FALSE
chr2	169242954	A	C	ENST00000649046	ENSG00000081479	LRP2	TRUE	FALSE
chr2	169242954	A	G	ENST00000649046	ENSG00000081479	LRP2	TRUE	FALSE
chr2	169242954	A	T	ENST00000649046	ENSG00000081479	LRP2	TRUE	FALSE
chr2	169242955	C	A	ENST00000649046	ENSG00000081479	LRP2	TRUE	FALSE
chr2	169242955	C	G	ENST00000649046	ENSG00000081479	LRP2	TRUE	FALSE
chr2	169242955	C	T	ENST00000649046	ENSG00000081479	LRP2	TRUE	FALSE
chr2	169242957	A	T	ENST00000649046	ENSG00000081479	LRP2	TRUE	TRUE
chr2	169242968	C	A	ENST00000649046	ENSG00000081479	LRP2	TRUE	TRUE
chr2	169242973	G	T	ENST00000649046	ENSG00000081479	LRP2	TRUE	TRUE
chr2	169242984	G	T	ENST00000649046	ENSG00000081479	LRP2	TRUE	TRUE
chr2	169243002	A	T	ENST00000649046	ENSG00000081479	LRP2	TRUE	TRUE
chr2	169243023	A	T	ENST00000649046	ENSG00000081479	LRP2	TRUE	TRUE
chr2	169243028	T	A	ENST00000649046	ENSG00000081479	LRP2	TRUE	TRUE
chr2	169243041	A	T	ENST00000649046	ENSG00000081479	LRP2	TRUE	TRUE
chr2	169243046	T	A	ENST00000649046	ENSG00000081479	LRP2	TRUE	TRUE
chr2	169243052	G	A	ENST00000649046	ENSG00000081479	LRP2	TRUE	TRUE
chr2	169243062	A	T	ENST00000649046	ENSG00000081479	LRP2	TRUE	TRUE
chr2	169243069	A	C	ENST00000649046	ENSG00000081479	LRP2	TRUE	TRUE
chr2	169243069	A	T	ENST00000649046	ENSG00000081479	LRP2	TRUE	TRUE
chr2	169243073	C	A	ENST00000649046	ENSG00000081479	LRP2	TRUE	FALSE
chr2	169243073	C	G	ENST00000649046	ENSG00000081479	LRP2	TRUE	FALSE
chr2	169243073	C	T	ENST00000649046	ENSG00000081479	LRP2	TRUE	FALSE
chr2	169243074	T	A	ENST00000649046	ENSG00000081479	LRP2	TRUE	FALSE
chr2	169243074	T	C	ENST00000649046	ENSG00000081479	LRP2	TRUE	FALSE
chr2	169243074	T	G	ENST00000649046	ENSG00000081479	LRP2	TRUE	FALSE
chr2	169243401	A	C	ENST00000649046	ENSG00000081479	LRP2	TRUE	FALSE
chr2	169243401	A	G	ENST00000649046	ENSG00000081479	LRP2	TRUE	FALSE
chr2	169243401	A	T	ENST00000649046	ENSG00000081479	LRP2	TRUE	FALSE
chr2	169243402	C	A	ENST00000649046	ENSG00000081479	LRP2	TRUE	FALSE
chr2	169243402	C	G	ENST00000649046	ENSG00000081479	LRP2	TRUE	FALSE
chr2	169243402	C	T	ENST00000649046	ENSG00000081479	LRP2	TRUE	FALSE
chr2	169243404	A	T	ENST00000649046	ENSG00000081479	LRP2	TRUE	TRUE
chr2	169243415	C	A	ENST00000649046	ENSG00000081479	LRP2	TRUE	TRUE
chr2	169243424	C	A	ENST00000649046	ENSG00000081479	LRP2	TRUE	TRUE
chr2	169243431	A	T	ENST00000649046	ENSG00000081479	LRP2	TRUE	TRUE
chr2	169243439	T	A	ENST00000649046	ENSG00000081479	LRP2	TRUE	TRUE
chr2	169243449	A	T	ENST00000649046	ENSG00000081479	LRP2	TRUE	TRUE
chr2	169243459	G	T	ENST00000649046	ENSG00000081479	LRP2	TRUE	TRUE
chr2	169243470	A	T	ENST00000649046	ENSG00000081479	LRP2	TRUE	TRUE
chr2	169243475	G	A	ENST00000649046	ENSG00000081479	LRP2	TRUE	TRUE
chr2	169243485	G	T	ENST00000649046	ENSG00000081479	LRP2	TRUE	TRUE
chr2	169243496	G	A	ENST00000649046	ENSG00000081479	LRP2	TRUE	TRUE
chr2	169243505	G	A	ENST00000649046	ENSG00000081479	LRP2	TRUE	TRUE
chr2	169243506	G	T	ENST00000649046	ENSG00000081479	LRP2	TRUE	TRUE
chr2	169243514	C	A	ENST00000649046	ENSG00000081479	LRP2	TRUE	TRUE
chr2	169243519	G	T	ENST00000649046	ENSG00000081479	LRP2	TRUE	TRUE
chr2	169243523	C	A	ENST00000649046	ENSG00000081479	LRP2	TRUE	FALSE
chr2	169243523	C	G	ENST00000649046	ENSG00000081479	LRP2	TRUE	FALSE
chr2	169243523	C	T	ENST00000649046	ENSG00000081479	LRP2	TRUE	FALSE
chr2	169243524	T	A	ENST00000649046	ENSG00000081479	LRP2	TRUE	FALSE
chr2	169243524	T	C	ENST00000649046	ENSG00000081479	LRP2	TRUE	FALSE
chr2	169243524	T	G	ENST00000649046	ENSG00000081479	LRP2	TRUE	FALSE
chr2	169244691	A	C	ENST00000649046	ENSG00000081479	LRP2	TRUE	FALSE
chr2	169244691	A	G	ENST00000649046	ENSG00000081479	LRP2	TRUE	FALSE
chr2	169244691	A	T	ENST00000649046	ENSG00000081479	LRP2	TRUE	FALSE
chr2	169244692	C	A	ENST00000649046	ENSG00000081479	LRP2	TRUE	FALSE
chr2	169244692	C	G	ENST00000649046	ENSG00000081479	LRP2	TRUE	FALSE
chr2	169244692	C	T	ENST00000649046	ENSG00000081479	LRP2	TRUE	FALSE
chr2	169244694	G	T	ENST00000649046	ENSG00000081479	LRP2	TRUE	TRUE
chr2	169244702	T	A	ENST00000649046	ENSG00000081479	LRP2	TRUE	TRUE
chr2	169244705	C	A	ENST00000649046	ENSG00000081479	LRP2	TRUE	TRUE
chr2	169244714	C	A	ENST00000649046	ENSG00000081479	LRP2	TRUE	TRUE
chr2	169244721	A	T	ENST00000649046	ENSG00000081479	LRP2	TRUE	TRUE
chr2	169244739	A	T	ENST00000649046	ENSG00000081479	LRP2	TRUE	TRUE
chr2	169244745	C	T	ENST00000649046	ENSG00000081479	LRP2	TRUE	TRUE
chr2	169244746	C	T	ENST00000649046	ENSG00000081479	LRP2	TRUE	TRUE
chr2	169244753	T	A	ENST00000649046	ENSG00000081479	LRP2	TRUE	TRUE
chr2	169244755	G	C	ENST00000649046	ENSG00000081479	LRP2	TRUE	TRUE
chr2	169244755	G	T	ENST00000649046	ENSG00000081479	LRP2	TRUE	TRUE
chr2	169244760	A	T	ENST00000649046	ENSG00000081479	LRP2	TRUE	TRUE
chr2	169244765	G	A	ENST00000649046	ENSG00000081479	LRP2	TRUE	TRUE
chr2	169244775	A	T	ENST00000649046	ENSG00000081479	LRP2	TRUE	TRUE
chr2	169244781	G	C	ENST00000649046	ENSG00000081479	LRP2	TRUE	TRUE
chr2	169244781	G	T	ENST00000649046	ENSG00000081479	LRP2	TRUE	TRUE
chr2	169244786	G	A	ENST00000649046	ENSG00000081479	LRP2	TRUE	TRUE
chr2	169244796	G	T	ENST00000649046	ENSG00000081479	LRP2	TRUE	TRUE
chr2	169244820	G	T	ENST00000649046	ENSG00000081479	LRP2	TRUE	TRUE
chr2	169244831	C	A	ENST00000649046	ENSG00000081479	LRP2	TRUE	TRUE
chr2	169244847	A	T	ENST00000649046	ENSG00000081479	LRP2	TRUE	TRUE
chr2	169244861	T	A	ENST00000649046	ENSG00000081479	LRP2	TRUE	TRUE
chr2	169244865	A	T	ENST00000649046	ENSG00000081479	LRP2	TRUE	TRUE
chr2	169244871	C	T	ENST00000649046	ENSG00000081479	LRP2	TRUE	TRUE
chr2	169244872	C	T	ENST00000649046	ENSG00000081479	LRP2	TRUE	TRUE
chr2	169244886	G	T	ENST00000649046	ENSG00000081479	LRP2	TRUE	TRUE
chr2	169244891	C	A	ENST00000649046	ENSG00000081479	LRP2	TRUE	TRUE
chr2	169244901	A	T	ENST00000649046	ENSG00000081479	LRP2	TRUE	TRUE
chr2	169244914	G	T	ENST00000649046	ENSG00000081479	LRP2	TRUE	TRUE
chr2	169244920	G	C	ENST00000649046	ENSG00000081479	LRP2	TRUE	TRUE
chr2	169244920	G	T	ENST00000649046	ENSG00000081479	LRP2	TRUE	TRUE
chr2	169244922	A	T	ENST00000649046	ENSG00000081479	LRP2	TRUE	TRUE
chr2	169244933	C	A	ENST00000649046	ENSG00000081479	LRP2	TRUE	FALSE
chr2	169244933	C	G	ENST00000649046	ENSG00000081479	LRP2	TRUE	FALSE
chr2	169244933	C	T	ENST00000649046	ENSG00000081479	LRP2	TRUE	FALSE
chr2	169244934	T	A	ENST00000649046	ENSG00000081479	LRP2	TRUE	FALSE
chr2	169244934	T	C	ENST00000649046	ENSG00000081479	LRP2	TRUE	FALSE
chr2	169244934	T	G	ENST00000649046	ENSG00000081479	LRP2	TRUE	FALSE
chr2	169246703	A	C	ENST00000649046	ENSG00000081479	LRP2	FALSE	FALSE
chr2	169246703	A	G	ENST00000649046	ENSG00000081479	LRP2	FALSE	FALSE
chr2	169246703	A	T	ENST00000649046	ENSG00000081479	LRP2	FALSE	FALSE
chr2	169246704	C	A	ENST00000649046	ENSG00000081479	LRP2	FALSE	FALSE
chr2	169246704	C	G	ENST00000649046	ENSG00000081479	LRP2	FALSE	FALSE
chr2	169246704	C	T	ENST00000649046	ENSG00000081479	LRP2	FALSE	FALSE
chr2	169246715	A	T	ENST00000649046	ENSG00000081479	LRP2	TRUE	TRUE
chr2	169246723	G	A	ENST00000649046	ENSG00000081479	LRP2	TRUE	TRUE
chr2	169246726	C	A	ENST00000649046	ENSG00000081479	LRP2	TRUE	TRUE
chr2	169246742	A	T	ENST00000649046	ENSG00000081479	LRP2	TRUE	TRUE
chr2	169246756	C	A	ENST00000649046	ENSG00000081479	LRP2	TRUE	TRUE
chr2	169246760	A	T	ENST00000649046	ENSG00000081479	LRP2	TRUE	TRUE
chr2	169246766	A	C	ENST00000649046	ENSG00000081479	LRP2	TRUE	TRUE
chr2	169246766	A	T	ENST00000649046	ENSG00000081479	LRP2	TRUE	TRUE
chr2	169246769	G	C	ENST00000649046	ENSG00000081479	LRP2	TRUE	TRUE
chr2	169246769	G	T	ENST00000649046	ENSG00000081479	LRP2	TRUE	TRUE
chr2	169246781	A	T	ENST00000649046	ENSG00000081479	LRP2	TRUE	TRUE
chr2	169246786	T	A	ENST00000649046	ENSG00000081479	LRP2	TRUE	TRUE
chr2	169246795	T	A	ENST00000649046	ENSG00000081479	LRP2	TRUE	TRUE
chr2	169246796	A	T	ENST00000649046	ENSG00000081479	LRP2	TRUE	TRUE
chr2	169246812	A	C	ENST00000649046	ENSG00000081479	LRP2	TRUE	TRUE
chr2	169246812	A	T	ENST00000649046	ENSG00000081479	LRP2	TRUE	TRUE
chr2	169246817	A	T	ENST00000649046	ENSG00000081479	LRP2	TRUE	TRUE
chr2	169246822	G	A	ENST00000649046	ENSG00000081479	LRP2	TRUE	TRUE
chr2	169246825	C	A	ENST00000649046	ENSG00000081479	LRP2	TRUE	TRUE
chr2	169246837	C	A	ENST00000649046	ENSG00000081479	LRP2	TRUE	TRUE
chr2	169246855	C	A	ENST00000649046	ENSG00000081479	LRP2	TRUE	TRUE
chr2	169246856	G	T	ENST00000649046	ENSG00000081479	LRP2	TRUE	TRUE
chr2	169246863	A	T	ENST00000649046	ENSG00000081479	LRP2	TRUE	TRUE
chr2	169246888	C	A	ENST00000649046	ENSG00000081479	LRP2	TRUE	TRUE
chr2	169246889	A	C	ENST00000649046	ENSG00000081479	LRP2	TRUE	TRUE
chr2	169246889	A	T	ENST00000649046	ENSG00000081479	LRP2	TRUE	TRUE
chr2	169246895	G	T	ENST00000649046	ENSG00000081479	LRP2	TRUE	TRUE
chr2	169246901	A	T	ENST00000649046	ENSG00000081479	LRP2	TRUE	TRUE
chr2	169246909	G	A	ENST00000649046	ENSG00000081479	LRP2	TRUE	TRUE
chr2	169246912	G	A	ENST00000649046	ENSG00000081479	LRP2	TRUE	TRUE
chr2	169246931	G	T	ENST00000649046	ENSG00000081479	LRP2	TRUE	TRUE
chr2	169246943	G	T	ENST00000649046	ENSG00000081479	LRP2	TRUE	TRUE
chr2	169246969	G	A	ENST00000649046	ENSG00000081479	LRP2	TRUE	TRUE
chr2	169246973	A	T	ENST00000649046	ENSG00000081479	LRP2	TRUE	TRUE
chr2	169246987	C	A	ENST00000649046	ENSG00000081479	LRP2	TRUE	FALSE
chr2	169246987	C	G	ENST00000649046	ENSG00000081479	LRP2	TRUE	FALSE
chr2	169246987	C	T	ENST00000649046	ENSG00000081479	LRP2	TRUE	FALSE
chr2	169246988	T	A	ENST00000649046	ENSG00000081479	LRP2	TRUE	FALSE
chr2	169246988	T	C	ENST00000649046	ENSG00000081479	LRP2	TRUE	FALSE
chr2	169246988	T	G	ENST00000649046	ENSG00000081479	LRP2	TRUE	FALSE
chr2	169247376	A	C	ENST00000649046	ENSG00000081479	LRP2	TRUE	FALSE
chr2	169247376	A	G	ENST00000649046	ENSG00000081479	LRP2	TRUE	FALSE
chr2	169247376	A	T	ENST00000649046	ENSG00000081479	LRP2	TRUE	TRUE
chr2	169247377	C	A	ENST00000649046	ENSG00000081479	LRP2	TRUE	TRUE
chr2	169247377	C	G	ENST00000649046	ENSG00000081479	LRP2	TRUE	TRUE
chr2	169247377	C	T	ENST00000649046	ENSG00000081479	LRP2	TRUE	TRUE
chr2	169247384	G	A	ENST00000649046	ENSG00000081479	LRP2	TRUE	TRUE
chr2	169247397	A	C	ENST00000649046	ENSG00000081479	LRP2	TRUE	TRUE
chr2	169247397	A	T	ENST00000649046	ENSG00000081479	LRP2	TRUE	TRUE
chr2	169247401	G	T	ENST00000649046	ENSG00000081479	LRP2	TRUE	TRUE
chr2	169247405	T	A	ENST00000649046	ENSG00000081479	LRP2	TRUE	TRUE
chr2	169247407	A	T	ENST00000649046	ENSG00000081479	LRP2	TRUE	TRUE
chr2	169247418	G	C	ENST00000649046	ENSG00000081479	LRP2	TRUE	TRUE
chr2	169247418	G	T	ENST00000649046	ENSG00000081479	LRP2	TRUE	TRUE
chr2	169247435	G	A	ENST00000649046	ENSG00000081479	LRP2	TRUE	TRUE
chr2	169247450	C	A	ENST00000649046	ENSG00000081479	LRP2	TRUE	TRUE
chr2	169247453	C	A	ENST00000649046	ENSG00000081479	LRP2	TRUE	TRUE
chr2	169247465	T	A	ENST00000649046	ENSG00000081479	LRP2	TRUE	TRUE
chr2	169247474	G	A	ENST00000649046	ENSG00000081479	LRP2	TRUE	TRUE
chr2	169247492	T	A	ENST00000649046	ENSG00000081479	LRP2	TRUE	TRUE
chr2	169247493	C	T	ENST00000649046	ENSG00000081479	LRP2	TRUE	TRUE
chr2	169247494	C	T	ENST00000649046	ENSG00000081479	LRP2	TRUE	TRUE
chr2	169247509	A	C	ENST00000649046	ENSG00000081479	LRP2	TRUE	TRUE
chr2	169247509	A	T	ENST00000649046	ENSG00000081479	LRP2	TRUE	TRUE
chr2	169247516	C	A	ENST00000649046	ENSG00000081479	LRP2	TRUE	FALSE
chr2	169247516	C	G	ENST00000649046	ENSG00000081479	LRP2	TRUE	FALSE
chr2	169247516	C	T	ENST00000649046	ENSG00000081479	LRP2	TRUE	FALSE
chr2	169247517	T	A	ENST00000649046	ENSG00000081479	LRP2	TRUE	FALSE
chr2	169247517	T	C	ENST00000649046	ENSG00000081479	LRP2	TRUE	FALSE
chr2	169247517	T	G	ENST00000649046	ENSG00000081479	LRP2	TRUE	FALSE
chr2	169256104	A	C	ENST00000649046	ENSG00000081479	LRP2	TRUE	FALSE
chr2	169256104	A	G	ENST00000649046	ENSG00000081479	LRP2	TRUE	FALSE
chr2	169256104	A	T	ENST00000649046	ENSG00000081479	LRP2	TRUE	FALSE
chr2	169256105	C	A	ENST00000649046	ENSG00000081479	LRP2	TRUE	FALSE
chr2	169256105	C	G	ENST00000649046	ENSG00000081479	LRP2	TRUE	FALSE
chr2	169256105	C	T	ENST00000649046	ENSG00000081479	LRP2	TRUE	FALSE
chr2	169256106	C	A	ENST00000649046	ENSG00000081479	LRP2	TRUE	TRUE
chr2	169256109	C	A	ENST00000649046	ENSG00000081479	LRP2	TRUE	TRUE
chr2	169256124	C	A	ENST00000649046	ENSG00000081479	LRP2	TRUE	TRUE
chr2	169256142	G	A	ENST00000649046	ENSG00000081479	LRP2	TRUE	TRUE
chr2	169256145	C	A	ENST00000649046	ENSG00000081479	LRP2	TRUE	TRUE
chr2	169256160	T	A	ENST00000649046	ENSG00000081479	LRP2	TRUE	TRUE
chr2	169256163	T	A	ENST00000649046	ENSG00000081479	LRP2	TRUE	TRUE
chr2	169256166	T	A	ENST00000649046	ENSG00000081479	LRP2	TRUE	TRUE
chr2	169256171	A	C	ENST00000649046	ENSG00000081479	LRP2	TRUE	TRUE
chr2	169256171	A	T	ENST00000649046	ENSG00000081479	LRP2	TRUE	TRUE
chr2	169256193	C	A	ENST00000649046	ENSG00000081479	LRP2	TRUE	TRUE
chr2	169256199	T	A	ENST00000649046	ENSG00000081479	LRP2	TRUE	TRUE
chr2	169256206	A	C	ENST00000649046	ENSG00000081479	LRP2	TRUE	TRUE
chr2	169256206	A	T	ENST00000649046	ENSG00000081479	LRP2	TRUE	TRUE
chr2	169256218	C	T	ENST00000649046	ENSG00000081479	LRP2	TRUE	TRUE
chr2	169256219	C	T	ENST00000649046	ENSG00000081479	LRP2	TRUE	TRUE
chr2	169256221	G	C	ENST00000649046	ENSG00000081479	LRP2	TRUE	TRUE
chr2	169256221	G	T	ENST00000649046	ENSG00000081479	LRP2	TRUE	TRUE
chr2	169256225	A	T	ENST00000649046	ENSG00000081479	LRP2	TRUE	TRUE
chr2	169256229	G	A	ENST00000649046	ENSG00000081479	LRP2	TRUE	TRUE
chr2	169256231	G	C	ENST00000649046	ENSG00000081479	LRP2	TRUE	TRUE
chr2	169256231	G	T	ENST00000649046	ENSG00000081479	LRP2	TRUE	TRUE
chr2	169256237	C	A	ENST00000649046	ENSG00000081479	LRP2	TRUE	FALSE
chr2	169256237	C	G	ENST00000649046	ENSG00000081479	LRP2	TRUE	FALSE
chr2	169256237	C	T	ENST00000649046	ENSG00000081479	LRP2	TRUE	FALSE
chr2	169256238	T	A	ENST00000649046	ENSG00000081479	LRP2	TRUE	FALSE
chr2	169256238	T	C	ENST00000649046	ENSG00000081479	LRP2	TRUE	FALSE
chr2	169256238	T	G	ENST00000649046	ENSG00000081479	LRP2	TRUE	FALSE
chr2	169257122	A	C	ENST00000649046	ENSG00000081479	LRP2	TRUE	FALSE
chr2	169257122	A	G	ENST00000649046	ENSG00000081479	LRP2	TRUE	FALSE
chr2	169257122	A	T	ENST00000649046	ENSG00000081479	LRP2	TRUE	FALSE
chr2	169257123	C	A	ENST00000649046	ENSG00000081479	LRP2	TRUE	FALSE
chr2	169257123	C	G	ENST00000649046	ENSG00000081479	LRP2	TRUE	FALSE
chr2	169257123	C	T	ENST00000649046	ENSG00000081479	LRP2	TRUE	FALSE
chr2	169257126	C	T	ENST00000649046	ENSG00000081479	LRP2	TRUE	TRUE
chr2	169257127	C	T	ENST00000649046	ENSG00000081479	LRP2	TRUE	TRUE
chr2	169257139	A	T	ENST00000649046	ENSG00000081479	LRP2	TRUE	TRUE
chr2	169257150	C	T	ENST00000649046	ENSG00000081479	LRP2	TRUE	TRUE
chr2	169257151	C	T	ENST00000649046	ENSG00000081479	LRP2	TRUE	TRUE
chr2	169257155	C	A	ENST00000649046	ENSG00000081479	LRP2	TRUE	TRUE
chr2	169257178	A	T	ENST00000649046	ENSG00000081479	LRP2	TRUE	TRUE
chr2	169257191	C	A	ENST00000649046	ENSG00000081479	LRP2	TRUE	TRUE
chr2	169257198	C	T	ENST00000649046	ENSG00000081479	LRP2	TRUE	TRUE
chr2	169257199	C	T	ENST00000649046	ENSG00000081479	LRP2	TRUE	TRUE
chr2	169257206	T	A	ENST00000649046	ENSG00000081479	LRP2	TRUE	TRUE
chr2	169257215	T	A	ENST00000649046	ENSG00000081479	LRP2	TRUE	TRUE
chr2	169257228	C	T	ENST00000649046	ENSG00000081479	LRP2	TRUE	TRUE
chr2	169257229	C	T	ENST00000649046	ENSG00000081479	LRP2	TRUE	TRUE
chr2	169257246	A	C	ENST00000649046	ENSG00000081479	LRP2	TRUE	TRUE
chr2	169257246	A	T	ENST00000649046	ENSG00000081479	LRP2	TRUE	TRUE
chr2	169257250	C	A	ENST00000649046	ENSG00000081479	LRP2	TRUE	FALSE
chr2	169257250	C	G	ENST00000649046	ENSG00000081479	LRP2	TRUE	FALSE
chr2	169257250	C	T	ENST00000649046	ENSG00000081479	LRP2	TRUE	FALSE
chr2	169257251	T	A	ENST00000649046	ENSG00000081479	LRP2	TRUE	FALSE
chr2	169257251	T	C	ENST00000649046	ENSG00000081479	LRP2	TRUE	FALSE
chr2	169257251	T	G	ENST00000649046	ENSG00000081479	LRP2	TRUE	FALSE
chr2	169259023	A	C	ENST00000649046	ENSG00000081479	LRP2	TRUE	FALSE
chr2	169259023	A	G	ENST00000649046	ENSG00000081479	LRP2	TRUE	FALSE
chr2	169259023	A	T	ENST00000649046	ENSG00000081479	LRP2	TRUE	FALSE
chr2	169259024	C	A	ENST00000649046	ENSG00000081479	LRP2	TRUE	FALSE
chr2	169259024	C	G	ENST00000649046	ENSG00000081479	LRP2	TRUE	FALSE
chr2	169259024	C	T	ENST00000649046	ENSG00000081479	LRP2	TRUE	FALSE
chr2	169259049	G	T	ENST00000649046	ENSG00000081479	LRP2	TRUE	TRUE
chr2	169259064	A	C	ENST00000649046	ENSG00000081479	LRP2	TRUE	TRUE
chr2	169259064	A	T	ENST00000649046	ENSG00000081479	LRP2	TRUE	TRUE
chr2	169259066	A	C	ENST00000649046	ENSG00000081479	LRP2	TRUE	TRUE
chr2	169259066	A	T	ENST00000649046	ENSG00000081479	LRP2	TRUE	TRUE
chr2	169259071	G	A	ENST00000649046	ENSG00000081479	LRP2	TRUE	TRUE
chr2	169259086	T	A	ENST00000649046	ENSG00000081479	LRP2	TRUE	TRUE
chr2	169259092	T	A	ENST00000649046	ENSG00000081479	LRP2	TRUE	TRUE
chr2	169259122	T	A	ENST00000649046	ENSG00000081479	LRP2	TRUE	TRUE
chr2	169259123	G	C	ENST00000649046	ENSG00000081479	LRP2	TRUE	TRUE
chr2	169259123	G	T	ENST00000649046	ENSG00000081479	LRP2	TRUE	TRUE
chr2	169259138	C	T	ENST00000649046	ENSG00000081479	LRP2	TRUE	TRUE
chr2	169259139	C	T	ENST00000649046	ENSG00000081479	LRP2	TRUE	TRUE
chr2	169259141	A	C	ENST00000649046	ENSG00000081479	LRP2	TRUE	TRUE
chr2	169259141	A	T	ENST00000649046	ENSG00000081479	LRP2	TRUE	TRUE
chr2	169259152	T	A	ENST00000649046	ENSG00000081479	LRP2	TRUE	TRUE
chr2	169259154	G	C	ENST00000649046	ENSG00000081479	LRP2	TRUE	TRUE
chr2	169259154	G	T	ENST00000649046	ENSG00000081479	LRP2	TRUE	TRUE
chr2	169259159	C	T	ENST00000649046	ENSG00000081479	LRP2	TRUE	TRUE
chr2	169259160	C	T	ENST00000649046	ENSG00000081479	LRP2	TRUE	TRUE
chr2	169259172	A	T	ENST00000649046	ENSG00000081479	LRP2	TRUE	TRUE
chr2	169259179	C	A	ENST00000649046	ENSG00000081479	LRP2	TRUE	TRUE
chr2	169259188	C	A	ENST00000649046	ENSG00000081479	LRP2	TRUE	TRUE
chr2	169259212	C	A	ENST00000649046	ENSG00000081479	LRP2	TRUE	TRUE
chr2	169259215	T	A	ENST00000649046	ENSG00000081479	LRP2	TRUE	TRUE
chr2	169259218	C	A	ENST00000649046	ENSG00000081479	LRP2	TRUE	FALSE
chr2	169259218	C	G	ENST00000649046	ENSG00000081479	LRP2	TRUE	FALSE
chr2	169259218	C	T	ENST00000649046	ENSG00000081479	LRP2	TRUE	FALSE
chr2	169259219	T	A	ENST00000649046	ENSG00000081479	LRP2	TRUE	FALSE
chr2	169259219	T	C	ENST00000649046	ENSG00000081479	LRP2	TRUE	FALSE
chr2	169259219	T	G	ENST00000649046	ENSG00000081479	LRP2	TRUE	FALSE
chr2	169270902	A	C	ENST00000649046	ENSG00000081479	LRP2	TRUE	FALSE
chr2	169270902	A	G	ENST00000649046	ENSG00000081479	LRP2	TRUE	FALSE
chr2	169270902	A	T	ENST00000649046	ENSG00000081479	LRP2	TRUE	FALSE
chr2	169270903	C	A	ENST00000649046	ENSG00000081479	LRP2	TRUE	FALSE
chr2	169270903	C	G	ENST00000649046	ENSG00000081479	LRP2	TRUE	FALSE
chr2	169270903	C	T	ENST00000649046	ENSG00000081479	LRP2	TRUE	FALSE
chr2	169270904	C	A	ENST00000649046	ENSG00000081479	LRP2	TRUE	TRUE
chr2	169270919	T	A	ENST00000649046	ENSG00000081479	LRP2	TRUE	TRUE
chr2	169270922	G	A	ENST00000649046	ENSG00000081479	LRP2	TRUE	TRUE
chr2	169270925	T	A	ENST00000649046	ENSG00000081479	LRP2	TRUE	TRUE
chr2	169270940	T	A	ENST00000649046	ENSG00000081479	LRP2	TRUE	TRUE
chr2	169270942	G	C	ENST00000649046	ENSG00000081479	LRP2	TRUE	TRUE
chr2	169270942	G	T	ENST00000649046	ENSG00000081479	LRP2	TRUE	TRUE
chr2	169270951	G	C	ENST00000649046	ENSG00000081479	LRP2	TRUE	TRUE
chr2	169270951	G	T	ENST00000649046	ENSG00000081479	LRP2	TRUE	TRUE
chr2	169270973	G	A	ENST00000649046	ENSG00000081479	LRP2	TRUE	TRUE
chr2	169271014	G	T	ENST00000649046	ENSG00000081479	LRP2	TRUE	TRUE
chr2	169271036	C	A	ENST00000649046	ENSG00000081479	LRP2	TRUE	TRUE
chr2	169271039	G	A	ENST00000649046	ENSG00000081479	LRP2	TRUE	TRUE
chr2	169271047	A	T	ENST00000649046	ENSG00000081479	LRP2	TRUE	TRUE
chr2	169271078	G	A	ENST00000649046	ENSG00000081479	LRP2	TRUE	TRUE
chr2	169271083	G	C	ENST00000649046	ENSG00000081479	LRP2	TRUE	TRUE
chr2	169271083	G	T	ENST00000649046	ENSG00000081479	LRP2	TRUE	TRUE
chr2	169271102	G	A	ENST00000649046	ENSG00000081479	LRP2	TRUE	TRUE
chr2	169271108	C	A	ENST00000649046	ENSG00000081479	LRP2	TRUE	FALSE
chr2	169271108	C	G	ENST00000649046	ENSG00000081479	LRP2	TRUE	FALSE
chr2	169271108	C	T	ENST00000649046	ENSG00000081479	LRP2	TRUE	FALSE
chr2	169271109	T	A	ENST00000649046	ENSG00000081479	LRP2	TRUE	FALSE
chr2	169271109	T	C	ENST00000649046	ENSG00000081479	LRP2	TRUE	FALSE
chr2	169271109	T	G	ENST00000649046	ENSG00000081479	LRP2	TRUE	FALSE
chr2	169272925	A	C	ENST00000649046	ENSG00000081479	LRP2	TRUE	FALSE
chr2	169272925	A	G	ENST00000649046	ENSG00000081479	LRP2	TRUE	FALSE
chr2	169272925	A	T	ENST00000649046	ENSG00000081479	LRP2	TRUE	FALSE
chr2	169272926	C	A	ENST00000649046	ENSG00000081479	LRP2	TRUE	FALSE
chr2	169272926	C	G	ENST00000649046	ENSG00000081479	LRP2	TRUE	FALSE
chr2	169272926	C	T	ENST00000649046	ENSG00000081479	LRP2	TRUE	FALSE
chr2	169272931	G	T	ENST00000649046	ENSG00000081479	LRP2	TRUE	TRUE
chr2	169272942	C	A	ENST00000649046	ENSG00000081479	LRP2	TRUE	TRUE
chr2	169272957	G	A	ENST00000649046	ENSG00000081479	LRP2	TRUE	TRUE
chr2	169272970	G	T	ENST00000649046	ENSG00000081479	LRP2	TRUE	TRUE
chr2	169272975	T	A	ENST00000649046	ENSG00000081479	LRP2	TRUE	TRUE
chr2	169272976	G	T	ENST00000649046	ENSG00000081479	LRP2	TRUE	TRUE
chr2	169272989	A	T	ENST00000649046	ENSG00000081479	LRP2	TRUE	TRUE
chr2	169273008	T	A	ENST00000649046	ENSG00000081479	LRP2	TRUE	TRUE
chr2	169273021	A	T	ENST00000649046	ENSG00000081479	LRP2	TRUE	TRUE
chr2	169273029	G	A	ENST00000649046	ENSG00000081479	LRP2	TRUE	TRUE
chr2	169273032	C	A	ENST00000649046	ENSG00000081479	LRP2	TRUE	TRUE
chr2	169273033	A	T	ENST00000649046	ENSG00000081479	LRP2	TRUE	TRUE
chr2	169273053	T	A	ENST00000649046	ENSG00000081479	LRP2	TRUE	TRUE
chr2	169273054	A	T	ENST00000649046	ENSG00000081479	LRP2	TRUE	TRUE
chr2	169273068	C	A	ENST00000649046	ENSG00000081479	LRP2	TRUE	FALSE
chr2	169273068	C	G	ENST00000649046	ENSG00000081479	LRP2	TRUE	FALSE
chr2	169273068	C	T	ENST00000649046	ENSG00000081479	LRP2	TRUE	FALSE
chr2	169273069	T	A	ENST00000649046	ENSG00000081479	LRP2	TRUE	FALSE
chr2	169273069	T	C	ENST00000649046	ENSG00000081479	LRP2	TRUE	FALSE
chr2	169273069	T	G	ENST00000649046	ENSG00000081479	LRP2	TRUE	FALSE
chr2	169275034	A	C	ENST00000649046	ENSG00000081479	LRP2	TRUE	FALSE
chr2	169275034	A	G	ENST00000649046	ENSG00000081479	LRP2	TRUE	FALSE
chr2	169275034	A	T	ENST00000649046	ENSG00000081479	LRP2	TRUE	FALSE
chr2	169275035	C	A	ENST00000649046	ENSG00000081479	LRP2	TRUE	FALSE
chr2	169275035	C	G	ENST00000649046	ENSG00000081479	LRP2	TRUE	FALSE
chr2	169275035	C	T	ENST00000649046	ENSG00000081479	LRP2	TRUE	FALSE
chr2	169275037	A	C	ENST00000649046	ENSG00000081479	LRP2	TRUE	TRUE
chr2	169275037	A	T	ENST00000649046	ENSG00000081479	LRP2	TRUE	TRUE
chr2	169275045	G	A	ENST00000649046	ENSG00000081479	LRP2	TRUE	TRUE
chr2	169275048	T	A	ENST00000649046	ENSG00000081479	LRP2	TRUE	TRUE
chr2	169275058	G	C	ENST00000649046	ENSG00000081479	LRP2	TRUE	TRUE
chr2	169275058	G	T	ENST00000649046	ENSG00000081479	LRP2	TRUE	TRUE
chr2	169275072	C	A	ENST00000649046	ENSG00000081479	LRP2	TRUE	TRUE
chr2	169275073	A	C	ENST00000649046	ENSG00000081479	LRP2	TRUE	TRUE
chr2	169275073	A	T	ENST00000649046	ENSG00000081479	LRP2	TRUE	TRUE
chr2	169275093	G	A	ENST00000649046	ENSG00000081479	LRP2	TRUE	TRUE
chr2	169275094	G	C	ENST00000649046	ENSG00000081479	LRP2	TRUE	TRUE
chr2	169275094	G	T	ENST00000649046	ENSG00000081479	LRP2	TRUE	TRUE
chr2	169275097	G	C	ENST00000649046	ENSG00000081479	LRP2	TRUE	TRUE
chr2	169275097	G	T	ENST00000649046	ENSG00000081479	LRP2	TRUE	TRUE
chr2	169275105	G	A	ENST00000649046	ENSG00000081479	LRP2	TRUE	TRUE
chr2	169275117	C	A	ENST00000649046	ENSG00000081479	LRP2	TRUE	TRUE
chr2	169275126	T	A	ENST00000649046	ENSG00000081479	LRP2	TRUE	TRUE
chr2	169275135	T	A	ENST00000649046	ENSG00000081479	LRP2	TRUE	TRUE
chr2	169275150	T	A	ENST00000649046	ENSG00000081479	LRP2	TRUE	TRUE
chr2	169275154	C	T	ENST00000649046	ENSG00000081479	LRP2	TRUE	TRUE
chr2	169275155	C	T	ENST00000649046	ENSG00000081479	LRP2	TRUE	TRUE
chr2	169275174	G	A	ENST00000649046	ENSG00000081479	LRP2	TRUE	TRUE
chr2	169275180	C	A	ENST00000649046	ENSG00000081479	LRP2	TRUE	TRUE
chr2	169275185	A	C	ENST00000649046	ENSG00000081479	LRP2	TRUE	TRUE
chr2	169275185	A	T	ENST00000649046	ENSG00000081479	LRP2	TRUE	TRUE
chr2	169275195	C	A	ENST00000649046	ENSG00000081479	LRP2	TRUE	TRUE
chr2	169275222	C	A	ENST00000649046	ENSG00000081479	LRP2	TRUE	TRUE
chr2	169275237	T	A	ENST00000649046	ENSG00000081479	LRP2	TRUE	TRUE
chr2	169275239	C	A	ENST00000649046	ENSG00000081479	LRP2	TRUE	FALSE
chr2	169275239	C	G	ENST00000649046	ENSG00000081479	LRP2	TRUE	FALSE
chr2	169275239	C	T	ENST00000649046	ENSG00000081479	LRP2	TRUE	FALSE
chr2	169275240	T	A	ENST00000649046	ENSG00000081479	LRP2	TRUE	FALSE
chr2	169275240	T	C	ENST00000649046	ENSG00000081479	LRP2	TRUE	FALSE
chr2	169275240	T	G	ENST00000649046	ENSG00000081479	LRP2	TRUE	FALSE
chr2	169277743	A	C	ENST00000649046	ENSG00000081479	LRP2	TRUE	FALSE
chr2	169277743	A	G	ENST00000649046	ENSG00000081479	LRP2	TRUE	FALSE
chr2	169277743	A	T	ENST00000649046	ENSG00000081479	LRP2	TRUE	FALSE
chr2	169277744	C	A	ENST00000649046	ENSG00000081479	LRP2	TRUE	FALSE
chr2	169277744	C	G	ENST00000649046	ENSG00000081479	LRP2	TRUE	FALSE
chr2	169277744	C	T	ENST00000649046	ENSG00000081479	LRP2	TRUE	FALSE
chr2	169277749	G	A	ENST00000649046	ENSG00000081479	LRP2	TRUE	TRUE
chr2	169277755	C	A	ENST00000649046	ENSG00000081479	LRP2	TRUE	TRUE
chr2	169277759	A	C	ENST00000649046	ENSG00000081479	LRP2	TRUE	TRUE
chr2	169277759	A	T	ENST00000649046	ENSG00000081479	LRP2	TRUE	TRUE
chr2	169277773	C	A	ENST00000649046	ENSG00000081479	LRP2	TRUE	TRUE
chr2	169277777	G	C	ENST00000649046	ENSG00000081479	LRP2	TRUE	TRUE
chr2	169277777	G	T	ENST00000649046	ENSG00000081479	LRP2	TRUE	TRUE
chr2	169277798	C	T	ENST00000649046	ENSG00000081479	LRP2	TRUE	TRUE
chr2	169277799	C	T	ENST00000649046	ENSG00000081479	LRP2	TRUE	TRUE
chr2	169277801	G	C	ENST00000649046	ENSG00000081479	LRP2	TRUE	TRUE
chr2	169277801	G	T	ENST00000649046	ENSG00000081479	LRP2	TRUE	TRUE
chr2	169277812	T	A	ENST00000649046	ENSG00000081479	LRP2	TRUE	TRUE
chr2	169277814	G	T	ENST00000649046	ENSG00000081479	LRP2	TRUE	TRUE
chr2	169277843	C	T	ENST00000649046	ENSG00000081479	LRP2	TRUE	TRUE
chr2	169277844	C	T	ENST00000649046	ENSG00000081479	LRP2	TRUE	TRUE
chr2	169277848	C	A	ENST00000649046	ENSG00000081479	LRP2	TRUE	TRUE
chr2	169277854	T	A	ENST00000649046	ENSG00000081479	LRP2	TRUE	TRUE
chr2	169277860	T	A	ENST00000649046	ENSG00000081479	LRP2	TRUE	TRUE
chr2	169277865	A	T	ENST00000649046	ENSG00000081479	LRP2	TRUE	TRUE
chr2	169277872	T	A	ENST00000649046	ENSG00000081479	LRP2	TRUE	TRUE
chr2	169277902	C	A	ENST00000649046	ENSG00000081479	LRP2	TRUE	TRUE
chr2	169277908	T	A	ENST00000649046	ENSG00000081479	LRP2	TRUE	TRUE
chr2	169277914	C	A	ENST00000649046	ENSG00000081479	LRP2	TRUE	TRUE
chr2	169277929	C	A	ENST00000649046	ENSG00000081479	LRP2	TRUE	TRUE
chr2	169277930	C	T	ENST00000649046	ENSG00000081479	LRP2	TRUE	TRUE
chr2	169277931	C	T	ENST00000649046	ENSG00000081479	LRP2	TRUE	TRUE
chr2	169277937	G	C	ENST00000649046	ENSG00000081479	LRP2	TRUE	TRUE
chr2	169277937	G	T	ENST00000649046	ENSG00000081479	LRP2	TRUE	TRUE
chr2	169277946	A	C	ENST00000649046	ENSG00000081479	LRP2	TRUE	TRUE
chr2	169277946	A	T	ENST00000649046	ENSG00000081479	LRP2	TRUE	TRUE
chr2	169277948	A	C	ENST00000649046	ENSG00000081479	LRP2	TRUE	TRUE
chr2	169277948	A	T	ENST00000649046	ENSG00000081479	LRP2	TRUE	TRUE
chr2	169277952	C	A	ENST00000649046	ENSG00000081479	LRP2	TRUE	FALSE
chr2	169277952	C	G	ENST00000649046	ENSG00000081479	LRP2	TRUE	FALSE
chr2	169277952	C	T	ENST00000649046	ENSG00000081479	LRP2	TRUE	FALSE
chr2	169277953	T	A	ENST00000649046	ENSG00000081479	LRP2	TRUE	FALSE
chr2	169277953	T	C	ENST00000649046	ENSG00000081479	LRP2	TRUE	FALSE
chr2	169277953	T	G	ENST00000649046	ENSG00000081479	LRP2	TRUE	FALSE
chr2	169279370	A	C	ENST00000649046	ENSG00000081479	LRP2	TRUE	FALSE
chr2	169279370	A	G	ENST00000649046	ENSG00000081479	LRP2	TRUE	FALSE
chr2	169279370	A	T	ENST00000649046	ENSG00000081479	LRP2	TRUE	FALSE
chr2	169279371	C	A	ENST00000649046	ENSG00000081479	LRP2	TRUE	FALSE
chr2	169279371	C	G	ENST00000649046	ENSG00000081479	LRP2	TRUE	FALSE
chr2	169279371	C	T	ENST00000649046	ENSG00000081479	LRP2	TRUE	FALSE
chr2	169279397	C	A	ENST00000649046	ENSG00000081479	LRP2	TRUE	TRUE
chr2	169279400	T	A	ENST00000649046	ENSG00000081479	LRP2	TRUE	TRUE
chr2	169279411	A	T	ENST00000649046	ENSG00000081479	LRP2	TRUE	TRUE
chr2	169279418	C	A	ENST00000649046	ENSG00000081479	LRP2	TRUE	TRUE
chr2	169279437	A	C	ENST00000649046	ENSG00000081479	LRP2	TRUE	TRUE
chr2	169279437	A	T	ENST00000649046	ENSG00000081479	LRP2	TRUE	TRUE
chr2	169279445	C	A	ENST00000649046	ENSG00000081479	LRP2	TRUE	TRUE
chr2	169279450	A	T	ENST00000649046	ENSG00000081479	LRP2	TRUE	TRUE
chr2	169279478	T	A	ENST00000649046	ENSG00000081479	LRP2	TRUE	TRUE
chr2	169279484	C	A	ENST00000649046	ENSG00000081479	LRP2	TRUE	TRUE
chr2	169279491	A	C	ENST00000649046	ENSG00000081479	LRP2	TRUE	TRUE
chr2	169279491	A	T	ENST00000649046	ENSG00000081479	LRP2	TRUE	TRUE
chr2	169279499	T	A	ENST00000649046	ENSG00000081479	LRP2	TRUE	TRUE
chr2	169279509	C	T	ENST00000649046	ENSG00000081479	LRP2	TRUE	TRUE
chr2	169279510	C	T	ENST00000649046	ENSG00000081479	LRP2	TRUE	TRUE
chr2	169279529	C	A	ENST00000649046	ENSG00000081479	LRP2	TRUE	TRUE
chr2	169279538	C	A	ENST00000649046	ENSG00000081479	LRP2	TRUE	TRUE
chr2	169279559	C	A	ENST00000649046	ENSG00000081479	LRP2	TRUE	TRUE
chr2	169279562	G	A	ENST00000649046	ENSG00000081479	LRP2	TRUE	TRUE
chr2	169279570	A	C	ENST00000649046	ENSG00000081479	LRP2	TRUE	TRUE
chr2	169279570	A	T	ENST00000649046	ENSG00000081479	LRP2	TRUE	TRUE
chr2	169279588	G	C	ENST00000649046	ENSG00000081479	LRP2	TRUE	TRUE
chr2	169279588	G	T	ENST00000649046	ENSG00000081479	LRP2	TRUE	TRUE
chr2	169279596	C	A	ENST00000649046	ENSG00000081479	LRP2	TRUE	FALSE
chr2	169279596	C	G	ENST00000649046	ENSG00000081479	LRP2	TRUE	FALSE
chr2	169279596	C	T	ENST00000649046	ENSG00000081479	LRP2	TRUE	FALSE
chr2	169279597	T	A	ENST00000649046	ENSG00000081479	LRP2	TRUE	FALSE
chr2	169279597	T	C	ENST00000649046	ENSG00000081479	LRP2	TRUE	FALSE
chr2	169279597	T	G	ENST00000649046	ENSG00000081479	LRP2	TRUE	FALSE
chr2	169280348	A	C	ENST00000649046	ENSG00000081479	LRP2	TRUE	FALSE
chr2	169280348	A	G	ENST00000649046	ENSG00000081479	LRP2	TRUE	FALSE
chr2	169280348	A	T	ENST00000649046	ENSG00000081479	LRP2	TRUE	FALSE
chr2	169280349	C	A	ENST00000649046	ENSG00000081479	LRP2	TRUE	FALSE
chr2	169280349	C	G	ENST00000649046	ENSG00000081479	LRP2	TRUE	FALSE
chr2	169280349	C	T	ENST00000649046	ENSG00000081479	LRP2	TRUE	FALSE
chr2	169280352	T	A	ENST00000649046	ENSG00000081479	LRP2	TRUE	TRUE
chr2	169280358	G	A	ENST00000649046	ENSG00000081479	LRP2	TRUE	TRUE
chr2	169280371	C	T	ENST00000649046	ENSG00000081479	LRP2	TRUE	TRUE
chr2	169280372	C	T	ENST00000649046	ENSG00000081479	LRP2	TRUE	TRUE
chr2	169280382	T	A	ENST00000649046	ENSG00000081479	LRP2	TRUE	TRUE
chr2	169280385	G	A	ENST00000649046	ENSG00000081479	LRP2	TRUE	TRUE
chr2	169280392	A	C	ENST00000649046	ENSG00000081479	LRP2	TRUE	TRUE
chr2	169280392	A	T	ENST00000649046	ENSG00000081479	LRP2	TRUE	TRUE
chr2	169280421	C	A	ENST00000649046	ENSG00000081479	LRP2	TRUE	TRUE
chr2	169280430	G	A	ENST00000649046	ENSG00000081479	LRP2	TRUE	TRUE
chr2	169280436	C	A	ENST00000649046	ENSG00000081479	LRP2	TRUE	TRUE
chr2	169280460	C	A	ENST00000649046	ENSG00000081479	LRP2	TRUE	TRUE
chr2	169280477	A	C	ENST00000649046	ENSG00000081479	LRP2	TRUE	TRUE
chr2	169280477	A	T	ENST00000649046	ENSG00000081479	LRP2	TRUE	TRUE
chr2	169280480	A	T	ENST00000649046	ENSG00000081479	LRP2	TRUE	TRUE
chr2	169280514	C	A	ENST00000649046	ENSG00000081479	LRP2	TRUE	TRUE
chr2	169280520	C	A	ENST00000649046	ENSG00000081479	LRP2	TRUE	FALSE
chr2	169280520	C	G	ENST00000649046	ENSG00000081479	LRP2	TRUE	FALSE
chr2	169280520	C	T	ENST00000649046	ENSG00000081479	LRP2	TRUE	FALSE
chr2	169280521	T	A	ENST00000649046	ENSG00000081479	LRP2	TRUE	FALSE
chr2	169280521	T	C	ENST00000649046	ENSG00000081479	LRP2	TRUE	FALSE
chr2	169280521	T	G	ENST00000649046	ENSG00000081479	LRP2	TRUE	FALSE
chr2	169282871	A	C	ENST00000649046	ENSG00000081479	LRP2	TRUE	FALSE
chr2	169282871	A	G	ENST00000649046	ENSG00000081479	LRP2	TRUE	FALSE
chr2	169282871	A	T	ENST00000649046	ENSG00000081479	LRP2	TRUE	FALSE
chr2	169282872	C	A	ENST00000649046	ENSG00000081479	LRP2	TRUE	FALSE
chr2	169282872	C	G	ENST00000649046	ENSG00000081479	LRP2	TRUE	FALSE
chr2	169282872	C	T	ENST00000649046	ENSG00000081479	LRP2	TRUE	FALSE
chr2	169282888	T	A	ENST00000649046	ENSG00000081479	LRP2	TRUE	TRUE
chr2	169282889	G	T	ENST00000649046	ENSG00000081479	LRP2	TRUE	TRUE
chr2	169282892	A	C	ENST00000649046	ENSG00000081479	LRP2	TRUE	TRUE
chr2	169282892	A	T	ENST00000649046	ENSG00000081479	LRP2	TRUE	TRUE
chr2	169282897	G	A	ENST00000649046	ENSG00000081479	LRP2	TRUE	TRUE
chr2	169282900	C	A	ENST00000649046	ENSG00000081479	LRP2	TRUE	TRUE
chr2	169282906	C	A	ENST00000649046	ENSG00000081479	LRP2	TRUE	TRUE
chr2	169282908	A	T	ENST00000649046	ENSG00000081479	LRP2	TRUE	TRUE
chr2	169282913	A	C	ENST00000649046	ENSG00000081479	LRP2	TRUE	TRUE
chr2	169282913	A	T	ENST00000649046	ENSG00000081479	LRP2	TRUE	TRUE
chr2	169282921	C	A	ENST00000649046	ENSG00000081479	LRP2	TRUE	TRUE
chr2	169282924	C	A	ENST00000649046	ENSG00000081479	LRP2	TRUE	TRUE
chr2	169282925	A	T	ENST00000649046	ENSG00000081479	LRP2	TRUE	TRUE
chr2	169282931	G	T	ENST00000649046	ENSG00000081479	LRP2	TRUE	TRUE
chr2	169282951	G	A	ENST00000649046	ENSG00000081479	LRP2	TRUE	TRUE
chr2	169282957	C	A	ENST00000649046	ENSG00000081479	LRP2	TRUE	TRUE
chr2	169282958	A	T	ENST00000649046	ENSG00000081479	LRP2	TRUE	TRUE
chr2	169282963	T	A	ENST00000649046	ENSG00000081479	LRP2	TRUE	TRUE
chr2	169282966	G	A	ENST00000649046	ENSG00000081479	LRP2	TRUE	TRUE
chr2	169282970	A	T	ENST00000649046	ENSG00000081479	LRP2	TRUE	TRUE
chr2	169282978	C	A	ENST00000649046	ENSG00000081479	LRP2	TRUE	TRUE
chr2	169282979	C	T	ENST00000649046	ENSG00000081479	LRP2	TRUE	TRUE
chr2	169282980	C	T	ENST00000649046	ENSG00000081479	LRP2	TRUE	TRUE
chr2	169282987	G	A	ENST00000649046	ENSG00000081479	LRP2	TRUE	TRUE
chr2	169282988	G	T	ENST00000649046	ENSG00000081479	LRP2	TRUE	TRUE
chr2	169283002	C	A	ENST00000649046	ENSG00000081479	LRP2	TRUE	FALSE
chr2	169283002	C	G	ENST00000649046	ENSG00000081479	LRP2	TRUE	FALSE
chr2	169283002	C	T	ENST00000649046	ENSG00000081479	LRP2	TRUE	FALSE
chr2	169283003	T	A	ENST00000649046	ENSG00000081479	LRP2	TRUE	FALSE
chr2	169283003	T	C	ENST00000649046	ENSG00000081479	LRP2	TRUE	FALSE
chr2	169283003	T	G	ENST00000649046	ENSG00000081479	LRP2	TRUE	FALSE
chr2	169289024	A	C	ENST00000649046	ENSG00000081479	LRP2	TRUE	FALSE
chr2	169289024	A	G	ENST00000649046	ENSG00000081479	LRP2	FALSE	FALSE
chr2	169289024	A	T	ENST00000649046	ENSG00000081479	LRP2	TRUE	FALSE
chr2	169289025	C	A	ENST00000649046	ENSG00000081479	LRP2	TRUE	FALSE
chr2	169289025	C	G	ENST00000649046	ENSG00000081479	LRP2	TRUE	FALSE
chr2	169289025	C	T	ENST00000649046	ENSG00000081479	LRP2	TRUE	FALSE
chr2	169289026	C	A	ENST00000649046	ENSG00000081479	LRP2	TRUE	TRUE
chr2	169289030	A	T	ENST00000649046	ENSG00000081479	LRP2	TRUE	TRUE
chr2	169289060	A	C	ENST00000649046	ENSG00000081479	LRP2	TRUE	TRUE
chr2	169289060	A	T	ENST00000649046	ENSG00000081479	LRP2	TRUE	TRUE
chr2	169289072	A	T	ENST00000649046	ENSG00000081479	LRP2	TRUE	TRUE
chr2	169289078	A	T	ENST00000649046	ENSG00000081479	LRP2	TRUE	TRUE
chr2	169289086	C	A	ENST00000649046	ENSG00000081479	LRP2	TRUE	TRUE
chr2	169289089	C	A	ENST00000649046	ENSG00000081479	LRP2	TRUE	TRUE
chr2	169289090	A	C	ENST00000649046	ENSG00000081479	LRP2	TRUE	TRUE
chr2	169289090	A	T	ENST00000649046	ENSG00000081479	LRP2	TRUE	TRUE
chr2	169289101	C	A	ENST00000649046	ENSG00000081479	LRP2	TRUE	TRUE
chr2	169289105	G	T	ENST00000649046	ENSG00000081479	LRP2	TRUE	TRUE
chr2	169289110	G	A	ENST00000649046	ENSG00000081479	LRP2	TRUE	TRUE
chr2	169289111	G	C	ENST00000649046	ENSG00000081479	LRP2	TRUE	TRUE
chr2	169289111	G	T	ENST00000649046	ENSG00000081479	LRP2	TRUE	TRUE
chr2	169289116	G	A	ENST00000649046	ENSG00000081479	LRP2	TRUE	TRUE
chr2	169289117	G	T	ENST00000649046	ENSG00000081479	LRP2	TRUE	TRUE
chr2	169289124	A	T	ENST00000649046	ENSG00000081479	LRP2	TRUE	TRUE
chr2	169289132	G	T	ENST00000649046	ENSG00000081479	LRP2	TRUE	TRUE
chr2	169289146	C	A	ENST00000649046	ENSG00000081479	LRP2	TRUE	FALSE
chr2	169289146	C	G	ENST00000649046	ENSG00000081479	LRP2	TRUE	FALSE
chr2	169289146	C	T	ENST00000649046	ENSG00000081479	LRP2	TRUE	FALSE
chr2	169289147	T	A	ENST00000649046	ENSG00000081479	LRP2	TRUE	FALSE
chr2	169289147	T	C	ENST00000649046	ENSG00000081479	LRP2	TRUE	FALSE
chr2	169289147	T	G	ENST00000649046	ENSG00000081479	LRP2	TRUE	FALSE
chr2	169290843	A	C	ENST00000649046	ENSG00000081479	LRP2	TRUE	FALSE
chr2	169290843	A	G	ENST00000649046	ENSG00000081479	LRP2	TRUE	FALSE
chr2	169290843	A	T	ENST00000649046	ENSG00000081479	LRP2	TRUE	FALSE
chr2	169290844	C	A	ENST00000649046	ENSG00000081479	LRP2	TRUE	FALSE
chr2	169290844	C	G	ENST00000649046	ENSG00000081479	LRP2	TRUE	FALSE
chr2	169290844	C	T	ENST00000649046	ENSG00000081479	LRP2	TRUE	FALSE
chr2	169290846	A	T	ENST00000649046	ENSG00000081479	LRP2	TRUE	TRUE
chr2	169290849	G	C	ENST00000649046	ENSG00000081479	LRP2	TRUE	TRUE
chr2	169290849	G	T	ENST00000649046	ENSG00000081479	LRP2	TRUE	TRUE
chr2	169290854	T	A	ENST00000649046	ENSG00000081479	LRP2	TRUE	TRUE
chr2	169290857	C	A	ENST00000649046	ENSG00000081479	LRP2	TRUE	TRUE
chr2	169290875	C	A	ENST00000649046	ENSG00000081479	LRP2	TRUE	TRUE
chr2	169290881	C	A	ENST00000649046	ENSG00000081479	LRP2	TRUE	TRUE
chr2	169290884	T	A	ENST00000649046	ENSG00000081479	LRP2	TRUE	TRUE
chr2	169290887	C	A	ENST00000649046	ENSG00000081479	LRP2	TRUE	TRUE
chr2	169290891	G	T	ENST00000649046	ENSG00000081479	LRP2	TRUE	TRUE
chr2	169290898	A	C	ENST00000649046	ENSG00000081479	LRP2	TRUE	TRUE
chr2	169290898	A	T	ENST00000649046	ENSG00000081479	LRP2	TRUE	TRUE
chr2	169290909	A	T	ENST00000649046	ENSG00000081479	LRP2	TRUE	TRUE
chr2	169290917	T	A	ENST00000649046	ENSG00000081479	LRP2	TRUE	TRUE
chr2	169290918	A	C	ENST00000649046	ENSG00000081479	LRP2	TRUE	TRUE
chr2	169290918	A	T	ENST00000649046	ENSG00000081479	LRP2	TRUE	TRUE
chr2	169290930	G	T	ENST00000649046	ENSG00000081479	LRP2	TRUE	TRUE
chr2	169290935	G	A	ENST00000649046	ENSG00000081479	LRP2	TRUE	TRUE
chr2	169290938	C	A	ENST00000649046	ENSG00000081479	LRP2	TRUE	TRUE
chr2	169290940	G	T	ENST00000649046	ENSG00000081479	LRP2	TRUE	TRUE
chr2	169290944	C	A	ENST00000649046	ENSG00000081479	LRP2	TRUE	TRUE
chr2	169290948	G	T	ENST00000649046	ENSG00000081479	LRP2	TRUE	TRUE
chr2	169290954	C	T	ENST00000649046	ENSG00000081479	LRP2	TRUE	TRUE
chr2	169290955	C	T	ENST00000649046	ENSG00000081479	LRP2	TRUE	TRUE
chr2	169290959	C	A	ENST00000649046	ENSG00000081479	LRP2	TRUE	TRUE
chr2	169290962	T	A	ENST00000649046	ENSG00000081479	LRP2	TRUE	TRUE
chr2	169290969	A	T	ENST00000649046	ENSG00000081479	LRP2	TRUE	TRUE
chr2	169290974	T	A	ENST00000649046	ENSG00000081479	LRP2	TRUE	TRUE
chr2	169290998	C	A	ENST00000649046	ENSG00000081479	LRP2	TRUE	FALSE
chr2	169290998	C	G	ENST00000649046	ENSG00000081479	LRP2	TRUE	FALSE
chr2	169290998	C	T	ENST00000649046	ENSG00000081479	LRP2	TRUE	FALSE
chr2	169290999	T	A	ENST00000649046	ENSG00000081479	LRP2	TRUE	FALSE
chr2	169290999	T	C	ENST00000649046	ENSG00000081479	LRP2	TRUE	FALSE
chr2	169290999	T	G	ENST00000649046	ENSG00000081479	LRP2	TRUE	FALSE
chr2	169292251	A	C	ENST00000649046	ENSG00000081479	LRP2	TRUE	FALSE
chr2	169292251	A	G	ENST00000649046	ENSG00000081479	LRP2	TRUE	FALSE
chr2	169292251	A	T	ENST00000649046	ENSG00000081479	LRP2	TRUE	FALSE
chr2	169292252	C	A	ENST00000649046	ENSG00000081479	LRP2	TRUE	FALSE
chr2	169292252	C	G	ENST00000649046	ENSG00000081479	LRP2	TRUE	FALSE
chr2	169292252	C	T	ENST00000649046	ENSG00000081479	LRP2	TRUE	FALSE
chr2	169292253	C	A	ENST00000649046	ENSG00000081479	LRP2	TRUE	TRUE
chr2	169292254	A	T	ENST00000649046	ENSG00000081479	LRP2	TRUE	TRUE
chr2	169292259	C	A	ENST00000649046	ENSG00000081479	LRP2	TRUE	TRUE
chr2	169292265	C	A	ENST00000649046	ENSG00000081479	LRP2	TRUE	TRUE
chr2	169292271	C	A	ENST00000649046	ENSG00000081479	LRP2	TRUE	TRUE
chr2	169292280	T	A	ENST00000649046	ENSG00000081479	LRP2	TRUE	TRUE
chr2	169292281	A	T	ENST00000649046	ENSG00000081479	LRP2	TRUE	TRUE
chr2	169292292	C	A	ENST00000649046	ENSG00000081479	LRP2	TRUE	TRUE
chr2	169292295	C	A	ENST00000649046	ENSG00000081479	LRP2	TRUE	TRUE
chr2	169292299	A	T	ENST00000649046	ENSG00000081479	LRP2	TRUE	TRUE
chr2	169292305	C	T	ENST00000649046	ENSG00000081479	LRP2	TRUE	TRUE
chr2	169292306	C	T	ENST00000649046	ENSG00000081479	LRP2	TRUE	TRUE
chr2	169292313	G	A	ENST00000649046	ENSG00000081479	LRP2	TRUE	TRUE
chr2	169292314	A	C	ENST00000649046	ENSG00000081479	LRP2	TRUE	TRUE
chr2	169292314	A	T	ENST00000649046	ENSG00000081479	LRP2	TRUE	TRUE
chr2	169292320	G	T	ENST00000649046	ENSG00000081479	LRP2	TRUE	TRUE
chr2	169292325	G	A	ENST00000649046	ENSG00000081479	LRP2	TRUE	TRUE
chr2	169292335	G	T	ENST00000649046	ENSG00000081479	LRP2	TRUE	TRUE
chr2	169292346	G	A	ENST00000649046	ENSG00000081479	LRP2	TRUE	TRUE
chr2	169292347	G	C	ENST00000649046	ENSG00000081479	LRP2	TRUE	TRUE
chr2	169292347	G	T	ENST00000649046	ENSG00000081479	LRP2	TRUE	TRUE
chr2	169292356	G	T	ENST00000649046	ENSG00000081479	LRP2	TRUE	TRUE
chr2	169292365	A	C	ENST00000649046	ENSG00000081479	LRP2	TRUE	TRUE
chr2	169292365	A	T	ENST00000649046	ENSG00000081479	LRP2	TRUE	TRUE
chr2	169292370	C	A	ENST00000649046	ENSG00000081479	LRP2	TRUE	FALSE
chr2	169292370	C	G	ENST00000649046	ENSG00000081479	LRP2	TRUE	FALSE
chr2	169292370	C	T	ENST00000649046	ENSG00000081479	LRP2	TRUE	FALSE
chr2	169292371	T	A	ENST00000649046	ENSG00000081479	LRP2	TRUE	FALSE
chr2	169292371	T	C	ENST00000649046	ENSG00000081479	LRP2	TRUE	FALSE
chr2	169292371	T	G	ENST00000649046	ENSG00000081479	LRP2	TRUE	FALSE
chr2	169294146	A	C	ENST00000649046	ENSG00000081479	LRP2	TRUE	FALSE
chr2	169294146	A	G	ENST00000649046	ENSG00000081479	LRP2	TRUE	FALSE
chr2	169294146	A	T	ENST00000649046	ENSG00000081479	LRP2	TRUE	FALSE
chr2	169294147	C	A	ENST00000649046	ENSG00000081479	LRP2	TRUE	FALSE
chr2	169294147	C	G	ENST00000649046	ENSG00000081479	LRP2	TRUE	FALSE
chr2	169294147	C	T	ENST00000649046	ENSG00000081479	LRP2	TRUE	FALSE
chr2	169294149	G	T	ENST00000649046	ENSG00000081479	LRP2	TRUE	TRUE
chr2	169294160	C	A	ENST00000649046	ENSG00000081479	LRP2	TRUE	TRUE
chr2	169294175	G	A	ENST00000649046	ENSG00000081479	LRP2	TRUE	TRUE
chr2	169294176	G	T	ENST00000649046	ENSG00000081479	LRP2	TRUE	TRUE
chr2	169294194	A	T	ENST00000649046	ENSG00000081479	LRP2	TRUE	TRUE
chr2	169294200	A	C	ENST00000649046	ENSG00000081479	LRP2	TRUE	TRUE
chr2	169294200	A	T	ENST00000649046	ENSG00000081479	LRP2	TRUE	TRUE
chr2	169294215	A	T	ENST00000649046	ENSG00000081479	LRP2	TRUE	TRUE
chr2	169294220	C	A	ENST00000649046	ENSG00000081479	LRP2	TRUE	TRUE
chr2	169294223	C	A	ENST00000649046	ENSG00000081479	LRP2	TRUE	TRUE
chr2	169294230	A	T	ENST00000649046	ENSG00000081479	LRP2	TRUE	TRUE
chr2	169294234	G	C	ENST00000649046	ENSG00000081479	LRP2	TRUE	TRUE
chr2	169294234	G	T	ENST00000649046	ENSG00000081479	LRP2	TRUE	TRUE
chr2	169294241	C	A	ENST00000649046	ENSG00000081479	LRP2	TRUE	TRUE
chr2	169294249	A	T	ENST00000649046	ENSG00000081479	LRP2	TRUE	TRUE
chr2	169294251	G	T	ENST00000649046	ENSG00000081479	LRP2	TRUE	TRUE
chr2	169294259	C	A	ENST00000649046	ENSG00000081479	LRP2	TRUE	TRUE
chr2	169294262	C	A	ENST00000649046	ENSG00000081479	LRP2	TRUE	FALSE
chr2	169294262	C	G	ENST00000649046	ENSG00000081479	LRP2	TRUE	FALSE
chr2	169294262	C	T	ENST00000649046	ENSG00000081479	LRP2	TRUE	FALSE
chr2	169294263	T	A	ENST00000649046	ENSG00000081479	LRP2	TRUE	FALSE
chr2	169294263	T	C	ENST00000649046	ENSG00000081479	LRP2	TRUE	FALSE
chr2	169294263	T	G	ENST00000649046	ENSG00000081479	LRP2	TRUE	FALSE
chr2	169294598	A	C	ENST00000649046	ENSG00000081479	LRP2	TRUE	FALSE
chr2	169294598	A	G	ENST00000649046	ENSG00000081479	LRP2	TRUE	FALSE
chr2	169294598	A	T	ENST00000649046	ENSG00000081479	LRP2	TRUE	FALSE
chr2	169294599	C	A	ENST00000649046	ENSG00000081479	LRP2	TRUE	FALSE
chr2	169294599	C	G	ENST00000649046	ENSG00000081479	LRP2	TRUE	FALSE
chr2	169294599	C	T	ENST00000649046	ENSG00000081479	LRP2	TRUE	FALSE
chr2	169294601	G	T	ENST00000649046	ENSG00000081479	LRP2	TRUE	TRUE
chr2	169294612	C	A	ENST00000649046	ENSG00000081479	LRP2	TRUE	TRUE
chr2	169294617	G	C	ENST00000649046	ENSG00000081479	LRP2	TRUE	TRUE
chr2	169294617	G	T	ENST00000649046	ENSG00000081479	LRP2	TRUE	TRUE
chr2	169294628	G	T	ENST00000649046	ENSG00000081479	LRP2	TRUE	TRUE
chr2	169294639	T	A	ENST00000649046	ENSG00000081479	LRP2	TRUE	TRUE
chr2	169294640	C	T	ENST00000649046	ENSG00000081479	LRP2	TRUE	TRUE
chr2	169294641	C	T	ENST00000649046	ENSG00000081479	LRP2	TRUE	TRUE
chr2	169294646	A	T	ENST00000649046	ENSG00000081479	LRP2	TRUE	TRUE
chr2	169294651	T	A	ENST00000649046	ENSG00000081479	LRP2	TRUE	TRUE
chr2	169294654	G	A	ENST00000649046	ENSG00000081479	LRP2	TRUE	TRUE
chr2	169294664	A	C	ENST00000649046	ENSG00000081479	LRP2	TRUE	TRUE
chr2	169294664	A	T	ENST00000649046	ENSG00000081479	LRP2	TRUE	TRUE
chr2	169294667	G	T	ENST00000649046	ENSG00000081479	LRP2	TRUE	TRUE
chr2	169294682	A	T	ENST00000649046	ENSG00000081479	LRP2	TRUE	TRUE
chr2	169294693	G	A	ENST00000649046	ENSG00000081479	LRP2
chr2	169294696	C	A	ENST00000649046	ENSG00000081479	LRP2
chr2	169294697	A	T	ENST00000649046	ENSG00000081479	LRP2
chr2	169294706	G	C	ENST00000649046	ENSG00000081479	LRP2
chr2	169294706	G	T	ENST00000649046	ENSG00000081479	LRP2
chr2	169294711	C	A	ENST00000649046	ENSG00000081479	LRP2	TRUE	FALSE
chr2	169294711	C	G	ENST00000649046	ENSG00000081479	LRP2	TRUE	FALSE
chr2	169294711	C	T	ENST00000649046	ENSG00000081479	LRP2	TRUE	FALSE
chr2	169294712	T	A	ENST00000649046	ENSG00000081479	LRP2	TRUE	FALSE
chr2	169294712	T	C	ENST00000649046	ENSG00000081479	LRP2	TRUE	FALSE
chr2	169294712	T	G	ENST00000649046	ENSG00000081479	LRP2	TRUE	FALSE
chr2	169307279	A	C	ENST00000649046	ENSG00000081479	LRP2	TRUE	FALSE
chr2	169307279	A	G	ENST00000649046	ENSG00000081479	LRP2	TRUE	FALSE
chr2	169307279	A	T	ENST00000649046	ENSG00000081479	LRP2	TRUE	FALSE
chr2	169307280	C	A	ENST00000649046	ENSG00000081479	LRP2	TRUE	FALSE
chr2	169307280	C	G	ENST00000649046	ENSG00000081479	LRP2	TRUE	FALSE
chr2	169307280	C	T	ENST00000649046	ENSG00000081479	LRP2	TRUE	FALSE
chr2	169307281	G	A	ENST00000649046	ENSG00000081479	LRP2	TRUE	TRUE
chr2	169307282	G	T	ENST00000649046	ENSG00000081479	LRP2	TRUE	TRUE
chr2	169307293	C	A	ENST00000649046	ENSG00000081479	LRP2	TRUE	TRUE
chr2	169307302	C	A	ENST00000649046	ENSG00000081479	LRP2	TRUE	TRUE
chr2	169307309	G	T	ENST00000649046	ENSG00000081479	LRP2	TRUE	TRUE
chr2	169307317	T	A	ENST00000649046	ENSG00000081479	LRP2	TRUE	TRUE
chr2	169307327	G	T	ENST00000649046	ENSG00000081479	LRP2	TRUE	TRUE
chr2	169307333	G	C	ENST00000649046	ENSG00000081479	LRP2	TRUE	TRUE
chr2	169307333	G	T	ENST00000649046	ENSG00000081479	LRP2	TRUE	TRUE
chr2	169307338	C	A	ENST00000649046	ENSG00000081479	LRP2	TRUE	TRUE
chr2	169307348	A	T	ENST00000649046	ENSG00000081479	LRP2	TRUE	TRUE
chr2	169307353	G	A	ENST00000649046	ENSG00000081479	LRP2	TRUE	TRUE
chr2	169307363	G	T	ENST00000649046	ENSG00000081479	LRP2	TRUE	TRUE
chr2	169307374	G	A	ENST00000649046	ENSG00000081479	LRP2	TRUE	TRUE
chr2	169307382	G	C	ENST00000649046	ENSG00000081479	LRP2	TRUE	TRUE
chr2	169307382	G	T	ENST00000649046	ENSG00000081479	LRP2	TRUE	TRUE
chr2	169307384	G	T	ENST00000649046	ENSG00000081479	LRP2	TRUE	TRUE
chr2	169307395	G	A	ENST00000649046	ENSG00000081479	LRP2	TRUE	TRUE
chr2	169307397	G	C	ENST00000649046	ENSG00000081479	LRP2	TRUE	TRUE
chr2	169307397	G	T	ENST00000649046	ENSG00000081479	LRP2	TRUE	TRUE
chr2	169307398	C	A	ENST00000649046	ENSG00000081479	LRP2	TRUE	FALSE
chr2	169307398	C	G	ENST00000649046	ENSG00000081479	LRP2	TRUE	FALSE
chr2	169307398	C	T	ENST00000649046	ENSG00000081479	LRP2	TRUE	FALSE
chr2	169307399	T	A	ENST00000649046	ENSG00000081479	LRP2	TRUE	FALSE
chr2	169307399	T	C	ENST00000649046	ENSG00000081479	LRP2	TRUE	FALSE
chr2	169307399	T	G	ENST00000649046	ENSG00000081479	LRP2	TRUE	FALSE
chr2	169318760	A	C	ENST00000649046	ENSG00000081479	LRP2	TRUE	FALSE
chr2	169318760	A	G	ENST00000649046	ENSG00000081479	LRP2	TRUE	FALSE
chr2	169318760	A	T	ENST00000649046	ENSG00000081479	LRP2	TRUE	FALSE
chr2	169318761	C	A	ENST00000649046	ENSG00000081479	LRP2	TRUE	FALSE
chr2	169318761	C	G	ENST00000649046	ENSG00000081479	LRP2	TRUE	FALSE
chr2	169318761	C	T	ENST00000649046	ENSG00000081479	LRP2	TRUE	FALSE
chr2	169318763	G	T	ENST00000649046	ENSG00000081479	LRP2	TRUE	TRUE
chr2	169318771	G	A	ENST00000649046	ENSG00000081479	LRP2	TRUE	TRUE
chr2	169318777	C	A	ENST00000649046	ENSG00000081479	LRP2	TRUE	TRUE
chr2	169318782	G	C	ENST00000649046	ENSG00000081479	LRP2	TRUE	TRUE
chr2	169318782	G	T	ENST00000649046	ENSG00000081479	LRP2	TRUE	TRUE
chr2	169318793	A	T	ENST00000649046	ENSG00000081479	LRP2	TRUE	TRUE
chr2	169318801	G	A	ENST00000649046	ENSG00000081479	LRP2	TRUE	TRUE
chr2	169318807	G	A	ENST00000649046	ENSG00000081479	LRP2	TRUE	TRUE
chr2	169318811	A	T	ENST00000649046	ENSG00000081479	LRP2	TRUE	TRUE
chr2	169318817	C	T	ENST00000649046	ENSG00000081479	LRP2	TRUE	TRUE
chr2	169318818	C	T	ENST00000649046	ENSG00000081479	LRP2	TRUE	TRUE
chr2	169318832	G	T	ENST00000649046	ENSG00000081479	LRP2	TRUE	TRUE
chr2	169318837	G	A	ENST00000649046	ENSG00000081479	LRP2	TRUE	TRUE
chr2	169318840	C	A	ENST00000649046	ENSG00000081479	LRP2	TRUE	TRUE
chr2	169318843	C	A	ENST00000649046	ENSG00000081479	LRP2	TRUE	TRUE
chr2	169318849	G	A	ENST00000649046	ENSG00000081479	LRP2	TRUE	TRUE
chr2	169318850	G	T	ENST00000649046	ENSG00000081479	LRP2	TRUE	TRUE
chr2	169318855	T	A	ENST00000649046	ENSG00000081479	LRP2	TRUE	TRUE
chr2	169318859	A	C	ENST00000649046	ENSG00000081479	LRP2	TRUE	TRUE
chr2	169318859	A	T	ENST00000649046	ENSG00000081479	LRP2	TRUE	TRUE
chr2	169318867	G	A	ENST00000649046	ENSG00000081479	LRP2	TRUE	TRUE
chr2	169318870	G	A	ENST00000649046	ENSG00000081479	LRP2	TRUE	TRUE
chr2	169318871	G	T	ENST00000649046	ENSG00000081479	LRP2	TRUE	TRUE
chr2	169318885	C	A	ENST00000649046	ENSG00000081479	LRP2	TRUE	FALSE
chr2	169318885	C	G	ENST00000649046	ENSG00000081479	LRP2	TRUE	FALSE
chr2	169318885	C	T	ENST00000649046	ENSG00000081479	LRP2	TRUE	FALSE
chr2	169318886	T	A	ENST00000649046	ENSG00000081479	LRP2	TRUE	FALSE
chr2	169318886	T	C	ENST00000649046	ENSG00000081479	LRP2	TRUE	FALSE
chr2	169318886	T	G	ENST00000649046	ENSG00000081479	LRP2	TRUE	FALSE
chr2	169320775	A	C	ENST00000649046	ENSG00000081479	LRP2	TRUE	FALSE
chr2	169320775	A	G	ENST00000649046	ENSG00000081479	LRP2	TRUE	FALSE
chr2	169320775	A	T	ENST00000649046	ENSG00000081479	LRP2	TRUE	FALSE
chr2	169320776	C	A	ENST00000649046	ENSG00000081479	LRP2	TRUE	FALSE
chr2	169320776	C	G	ENST00000649046	ENSG00000081479	LRP2	TRUE	FALSE
chr2	169320776	C	T	ENST00000649046	ENSG00000081479	LRP2	TRUE	FALSE
chr2	169320778	G	T	ENST00000649046	ENSG00000081479	LRP2	TRUE	TRUE
chr2	169320789	C	A	ENST00000649046	ENSG00000081479	LRP2	TRUE	TRUE
chr2	169320803	G	C	ENST00000649046	ENSG00000081479	LRP2	TRUE	TRUE
chr2	169320803	G	T	ENST00000649046	ENSG00000081479	LRP2	TRUE	TRUE
chr2	169320805	A	T	ENST00000649046	ENSG00000081479	LRP2	TRUE	TRUE
chr2	169320813	T	A	ENST00000649046	ENSG00000081479	LRP2	TRUE	TRUE
chr2	169320823	A	T	ENST00000649046	ENSG00000081479	LRP2	TRUE	TRUE
chr2	169320829	C	T	ENST00000649046	ENSG00000081479	LRP2	TRUE	TRUE
chr2	169320830	C	T	ENST00000649046	ENSG00000081479	LRP2	TRUE	TRUE
chr2	169320844	G	T	ENST00000649046	ENSG00000081479	LRP2	TRUE	TRUE
chr2	169320858	C	A	ENST00000649046	ENSG00000081479	LRP2	TRUE	TRUE
chr2	169320859	A	T	ENST00000649046	ENSG00000081479	LRP2	TRUE	TRUE
chr2	169320880	A	T	ENST00000649046	ENSG00000081479	LRP2	TRUE	TRUE
chr2	169320885	C	A	ENST00000649046	ENSG00000081479	LRP2	TRUE	FALSE
chr2	169320885	C	G	ENST00000649046	ENSG00000081479	LRP2	TRUE	FALSE
chr2	169320885	C	T	ENST00000649046	ENSG00000081479	LRP2	TRUE	FALSE
chr2	169320886	T	A	ENST00000649046	ENSG00000081479	LRP2	TRUE	FALSE
chr2	169320886	T	C	ENST00000649046	ENSG00000081479	LRP2	TRUE	FALSE
chr2	169320886	T	G	ENST00000649046	ENSG00000081479	LRP2	TRUE	FALSE
chr2	169362319	A	C	ENST00000649046	ENSG00000081479	LRP2	TRUE	FALSE
chr2	169362319	A	G	ENST00000649046	ENSG00000081479	LRP2	FALSE	FALSE
chr2	169362319	A	T	ENST00000649046	ENSG00000081479	LRP2	TRUE	FALSE
chr2	169362320	C	A	ENST00000649046	ENSG00000081479	LRP2	TRUE	FALSE
chr2	169362320	C	G	ENST00000649046	ENSG00000081479	LRP2	TRUE	FALSE
chr2	169362320	C	T	ENST00000649046	ENSG00000081479	LRP2	TRUE	FALSE
chr2	169362321	C	A	ENST00000649046	ENSG00000081479	LRP2	TRUE	TRUE
chr2	169362324	G	A	ENST00000649046	ENSG00000081479	LRP2	TRUE	TRUE
chr2	169362343	G	T	ENST00000649046	ENSG00000081479	LRP2	TRUE	FALSE
chr2	169362370	G	T	ENST00000649046	ENSG00000081479	LRP2	FALSE	FALSE
chr2	169479558	C	A	ENST00000295240	ENSG00000163093	BBS5	FALSE	FALSE
chr2	169479558	C	A	ENST00000513963	ENSG00000251569		FALSE	FALSE
chr2	169479576	G	A	ENST00000295240	ENSG00000163093	BBS5	FALSE	FALSE
chr2	169479576	G	A	ENST00000513963	ENSG00000251569		FALSE	FALSE
chr2	169479577	G	A	ENST00000295240	ENSG00000163093	BBS5	FALSE	FALSE
chr2	169479577	G	A	ENST00000513963	ENSG00000251569		FALSE	FALSE
chr2	169479578	G	T	ENST00000295240	ENSG00000163093	BBS5	FALSE	FALSE
chr2	169479578	G	T	ENST00000513963	ENSG00000251569		FALSE	FALSE
chr2	169479611	C	T	ENST00000295240	ENSG00000163093	BBS5	TRUE	FALSE
chr2	169479611	C	T	ENST00000513963	ENSG00000251569		TRUE	FALSE
chr2	169479613	G	A	ENST00000295240	ENSG00000163093	BBS5	TRUE	FALSE
chr2	169479613	G	A	ENST00000513963	ENSG00000251569		TRUE	FALSE
chr2	169479613	G	C	ENST00000295240	ENSG00000163093	BBS5	TRUE	FALSE
chr2	169479613	G	C	ENST00000513963	ENSG00000251569		TRUE	FALSE
chr2	169479613	G	T	ENST00000295240	ENSG00000163093	BBS5	TRUE	FALSE
chr2	169479613	G	T	ENST00000513963	ENSG00000251569		TRUE	FALSE
chr2	169479614	T	A	ENST00000295240	ENSG00000163093	BBS5	TRUE	FALSE
chr2	169479614	T	A	ENST00000513963	ENSG00000251569		TRUE	FALSE
chr2	169479614	T	C	ENST00000295240	ENSG00000163093	BBS5	TRUE	FALSE
chr2	169479614	T	C	ENST00000513963	ENSG00000251569		TRUE	FALSE
chr2	169479614	T	G	ENST00000295240	ENSG00000163093	BBS5	TRUE	FALSE
chr2	169479614	T	G	ENST00000513963	ENSG00000251569		TRUE	FALSE
chr2	169482249	A	C	ENST00000295240	ENSG00000163093	BBS5	TRUE	FALSE
chr2	169482249	A	C	ENST00000513963	ENSG00000251569		TRUE	FALSE
chr2	169482249	A	G	ENST00000295240	ENSG00000163093	BBS5	TRUE	FALSE
chr2	169482249	A	G	ENST00000513963	ENSG00000251569		TRUE	FALSE
chr2	169482249	A	T	ENST00000295240	ENSG00000163093	BBS5	TRUE	FALSE
chr2	169482249	A	T	ENST00000513963	ENSG00000251569		TRUE	FALSE
chr2	169482250	G	A	ENST00000295240	ENSG00000163093	BBS5	TRUE	FALSE
chr2	169482250	G	A	ENST00000513963	ENSG00000251569		TRUE	FALSE
chr2	169482250	G	C	ENST00000295240	ENSG00000163093	BBS5	TRUE	FALSE
chr2	169482250	G	C	ENST00000513963	ENSG00000251569		TRUE	FALSE
chr2	169482250	G	T	ENST00000295240	ENSG00000163093	BBS5	TRUE	FALSE
chr2	169482250	G	T	ENST00000513963	ENSG00000251569		TRUE	FALSE
chr2	169482252	C	T	ENST00000295240	ENSG00000163093	BBS5	TRUE	FALSE
chr2	169482252	C	T	ENST00000513963	ENSG00000251569		TRUE	FALSE
chr2	169482258	A	T	ENST00000295240	ENSG00000163093	BBS5	TRUE	FALSE
chr2	169482258	A	T	ENST00000513963	ENSG00000251569		TRUE	FALSE
chr2	169482264	A	T	ENST00000295240	ENSG00000163093	BBS5	TRUE	TRUE
chr2	169482264	A	T	ENST00000513963	ENSG00000251569		TRUE	TRUE
chr2	169482270	G	T	ENST00000295240	ENSG00000163093	BBS5	TRUE	TRUE
chr2	169482270	G	T	ENST00000513963	ENSG00000251569		TRUE	TRUE
chr2	169482273	G	T	ENST00000295240	ENSG00000163093	BBS5	TRUE	TRUE
chr2	169482273	G	T	ENST00000513963	ENSG00000251569		TRUE	TRUE
chr2	169482290	T	A	ENST00000295240	ENSG00000163093	BBS5	TRUE	TRUE
chr2	169482290	T	A	ENST00000513963	ENSG00000251569		TRUE	TRUE
chr2	169482292	T	A	ENST00000295240	ENSG00000163093	BBS5	TRUE	TRUE
chr2	169482292	T	A	ENST00000513963	ENSG00000251569		TRUE	TRUE
chr2	169482292	T	G	ENST00000295240	ENSG00000163093	BBS5	TRUE	TRUE
chr2	169482292	T	G	ENST00000513963	ENSG00000251569		TRUE	TRUE
chr2	169482303	G	T	ENST00000295240	ENSG00000163093	BBS5	TRUE	TRUE
chr2	169482303	G	T	ENST00000513963	ENSG00000251569		TRUE	TRUE
chr2	169482312	A	T	ENST00000295240	ENSG00000163093	BBS5	TRUE	TRUE
chr2	169482312	A	T	ENST00000513963	ENSG00000251569		TRUE	TRUE
chr2	169482315	G	T	ENST00000295240	ENSG00000163093	BBS5	TRUE	TRUE
chr2	169482315	G	T	ENST00000513963	ENSG00000251569		TRUE	TRUE
chr2	169482324	G	T	ENST00000295240	ENSG00000163093	BBS5	TRUE	TRUE
chr2	169482324	G	T	ENST00000513963	ENSG00000251569		TRUE	TRUE
chr2	169482330	A	T	ENST00000295240	ENSG00000163093	BBS5	TRUE	TRUE
chr2	169482330	A	T	ENST00000513963	ENSG00000251569		TRUE	TRUE
chr2	169482334	G	A	ENST00000295240	ENSG00000163093	BBS5	TRUE	FALSE
chr2	169482334	G	A	ENST00000513963	ENSG00000251569		TRUE	FALSE
chr2	169482334	G	C	ENST00000295240	ENSG00000163093	BBS5	TRUE	FALSE
chr2	169482334	G	C	ENST00000513963	ENSG00000251569		TRUE	FALSE
chr2	169482334	G	T	ENST00000295240	ENSG00000163093	BBS5	TRUE	FALSE
chr2	169482334	G	T	ENST00000513963	ENSG00000251569		TRUE	FALSE
chr2	169482335	T	A	ENST00000295240	ENSG00000163093	BBS5	TRUE	FALSE
chr2	169482335	T	A	ENST00000513963	ENSG00000251569		TRUE	FALSE
chr2	169482335	T	C	ENST00000295240	ENSG00000163093	BBS5	FALSE	FALSE
chr2	169482335	T	C	ENST00000513963	ENSG00000251569		FALSE	FALSE
chr2	169482335	T	G	ENST00000295240	ENSG00000163093	BBS5	FALSE	FALSE
chr2	169482335	T	G	ENST00000513963	ENSG00000251569		FALSE	FALSE
chr2	169487067	A	C	ENST00000295240	ENSG00000163093	BBS5	FALSE	FALSE
chr2	169487067	A	C	ENST00000513963	ENSG00000251569		FALSE	FALSE
chr2	169487067	A	G	ENST00000295240	ENSG00000163093	BBS5	FALSE	FALSE
chr2	169487067	A	G	ENST00000513963	ENSG00000251569		FALSE	FALSE
chr2	169487067	A	T	ENST00000295240	ENSG00000163093	BBS5	FALSE	FALSE
chr2	169487067	A	T	ENST00000513963	ENSG00000251569		FALSE	FALSE
chr2	169487068	G	A	ENST00000295240	ENSG00000163093	BBS5	FALSE	FALSE
chr2	169487068	G	A	ENST00000513963	ENSG00000251569		FALSE	FALSE
chr2	169487068	G	C	ENST00000295240	ENSG00000163093	BBS5	FALSE	FALSE
chr2	169487068	G	C	ENST00000513963	ENSG00000251569		FALSE	FALSE
chr2	169487068	G	T	ENST00000295240	ENSG00000163093	BBS5	FALSE	FALSE
chr2	169487068	G	T	ENST00000513963	ENSG00000251569		FALSE	FALSE
chr2	169487071	A	T	ENST00000295240	ENSG00000163093	BBS5	TRUE	TRUE
chr2	169487071	A	T	ENST00000513963	ENSG00000251569		TRUE	TRUE
chr2	169487078	T	A	ENST00000295240	ENSG00000163093	BBS5	TRUE	TRUE
chr2	169487078	T	A	ENST00000513963	ENSG00000251569		TRUE	TRUE
chr2	169487090	T	A	ENST00000295240	ENSG00000163093	BBS5	TRUE	TRUE
chr2	169487090	T	A	ENST00000513963	ENSG00000251569		TRUE	TRUE
chr2	169487090	T	G	ENST00000295240	ENSG00000163093	BBS5	TRUE	TRUE
chr2	169487090	T	G	ENST00000513963	ENSG00000251569		TRUE	TRUE
chr2	169487092	A	T	ENST00000295240	ENSG00000163093	BBS5	TRUE	TRUE
chr2	169487092	A	T	ENST00000513963	ENSG00000251569		TRUE	TRUE
chr2	169487102	G	A	ENST00000295240	ENSG00000163093	BBS5	TRUE	TRUE
chr2	169487102	G	A	ENST00000513963	ENSG00000251569		TRUE	TRUE
chr2	169487103	G	A	ENST00000295240	ENSG00000163093	BBS5	TRUE	TRUE
chr2	169487103	G	A	ENST00000513963	ENSG00000251569		TRUE	TRUE
chr2	169487111	T	A	ENST00000295240	ENSG00000163093	BBS5	TRUE	TRUE
chr2	169487111	T	A	ENST00000513963	ENSG00000251569		TRUE	TRUE
chr2	169487117	T	A	ENST00000295240	ENSG00000163093	BBS5	TRUE	TRUE
chr2	169487117	T	A	ENST00000513963	ENSG00000251569		TRUE	TRUE
chr2	169487117	T	G	ENST00000295240	ENSG00000163093	BBS5	TRUE	TRUE
chr2	169487117	T	G	ENST00000513963	ENSG00000251569		TRUE	TRUE
chr2	169487120	C	A	ENST00000295240	ENSG00000163093	BBS5	TRUE	TRUE
chr2	169487120	C	A	ENST00000513963	ENSG00000251569		TRUE	TRUE
chr2	169487120	C	G	ENST00000295240	ENSG00000163093	BBS5	TRUE	TRUE
chr2	169487120	C	G	ENST00000513963	ENSG00000251569		TRUE	TRUE
chr2	169487122	A	T	ENST00000295240	ENSG00000163093	BBS5	TRUE	TRUE
chr2	169487122	A	T	ENST00000513963	ENSG00000251569		TRUE	TRUE
chr2	169487135	G	A	ENST00000295240	ENSG00000163093	BBS5	FALSE	FALSE
chr2	169487135	G	A	ENST00000513963	ENSG00000251569		FALSE	FALSE
chr2	169487135	G	C	ENST00000295240	ENSG00000163093	BBS5	FALSE	FALSE
chr2	169487135	G	C	ENST00000513963	ENSG00000251569		FALSE	FALSE
chr2	169487135	G	T	ENST00000295240	ENSG00000163093	BBS5	FALSE	FALSE
chr2	169487135	G	T	ENST00000513963	ENSG00000251569		FALSE	FALSE
chr2	169487136	T	A	ENST00000295240	ENSG00000163093	BBS5	FALSE	FALSE
chr2	169487136	T	A	ENST00000513963	ENSG00000251569		FALSE	FALSE
chr2	169487136	T	C	ENST00000295240	ENSG00000163093	BBS5	FALSE	FALSE
chr2	169487136	T	C	ENST00000513963	ENSG00000251569		FALSE	FALSE
chr2	169487136	T	G	ENST00000295240	ENSG00000163093	BBS5	FALSE	FALSE
chr2	169487136	T	G	ENST00000513963	ENSG00000251569		FALSE	FALSE
chr2	169487804	A	C	ENST00000295240	ENSG00000163093	BBS5	TRUE	FALSE
chr2	169487804	A	C	ENST00000513963	ENSG00000251569		TRUE	FALSE
chr2	169487804	A	G	ENST00000295240	ENSG00000163093	BBS5	TRUE	FALSE
chr2	169487804	A	G	ENST00000513963	ENSG00000251569		TRUE	FALSE
chr2	169487804	A	T	ENST00000295240	ENSG00000163093	BBS5	TRUE	FALSE
chr2	169487804	A	T	ENST00000513963	ENSG00000251569		TRUE	FALSE
chr2	169487805	G	A	ENST00000295240	ENSG00000163093	BBS5	TRUE	FALSE
chr2	169487805	G	A	ENST00000513963	ENSG00000251569		TRUE	FALSE
chr2	169487805	G	C	ENST00000295240	ENSG00000163093	BBS5	TRUE	FALSE
chr2	169487805	G	C	ENST00000513963	ENSG00000251569		TRUE	FALSE
chr2	169487805	G	T	ENST00000295240	ENSG00000163093	BBS5	TRUE	FALSE
chr2	169487805	G	T	ENST00000513963	ENSG00000251569		TRUE	FALSE
chr2	169487816	C	A	ENST00000295240	ENSG00000163093	BBS5	TRUE	TRUE
chr2	169487816	C	A	ENST00000513963	ENSG00000251569		TRUE	TRUE
chr2	169487816	C	G	ENST00000295240	ENSG00000163093	BBS5	TRUE	TRUE
chr2	169487816	C	G	ENST00000513963	ENSG00000251569		TRUE	TRUE
chr2	169487822	C	A	ENST00000295240	ENSG00000163093	BBS5	TRUE	TRUE
chr2	169487822	C	A	ENST00000513963	ENSG00000251569		TRUE	TRUE
chr2	169487827	T	A	ENST00000295240	ENSG00000163093	BBS5	TRUE	TRUE
chr2	169487827	T	A	ENST00000513963	ENSG00000251569		TRUE	TRUE
chr2	169487856	G	A	ENST00000295240	ENSG00000163093	BBS5	TRUE	FALSE
chr2	169487856	G	A	ENST00000513963	ENSG00000251569		TRUE	FALSE
chr2	169487856	G	C	ENST00000295240	ENSG00000163093	BBS5	TRUE	FALSE
chr2	169487856	G	C	ENST00000513963	ENSG00000251569		TRUE	FALSE
chr2	169487856	G	T	ENST00000295240	ENSG00000163093	BBS5	TRUE	FALSE
chr2	169487856	G	T	ENST00000513963	ENSG00000251569		TRUE	FALSE
chr2	169487857	T	A	ENST00000295240	ENSG00000163093	BBS5	TRUE	FALSE
chr2	169487857	T	A	ENST00000513963	ENSG00000251569		TRUE	FALSE
chr2	169487857	T	C	ENST00000295240	ENSG00000163093	BBS5	TRUE	FALSE
chr2	169487857	T	C	ENST00000513963	ENSG00000251569		TRUE	FALSE
chr2	169487857	T	G	ENST00000295240	ENSG00000163093	BBS5	TRUE	FALSE
chr2	169487857	T	G	ENST00000513963	ENSG00000251569		TRUE	FALSE
chr2	169487985	A	C	ENST00000295240	ENSG00000163093	BBS5	TRUE	FALSE
chr2	169487985	A	C	ENST00000513963	ENSG00000251569		TRUE	FALSE
chr2	169487985	A	G	ENST00000295240	ENSG00000163093	BBS5	TRUE	FALSE
chr2	169487985	A	G	ENST00000513963	ENSG00000251569		TRUE	FALSE
chr2	169487985	A	T	ENST00000295240	ENSG00000163093	BBS5	TRUE	FALSE
chr2	169487985	A	T	ENST00000513963	ENSG00000251569		TRUE	FALSE
chr2	169487986	G	A	ENST00000295240	ENSG00000163093	BBS5	TRUE	FALSE
chr2	169487986	G	A	ENST00000513963	ENSG00000251569		TRUE	FALSE
chr2	169487986	G	C	ENST00000295240	ENSG00000163093	BBS5	TRUE	FALSE
chr2	169487986	G	C	ENST00000513963	ENSG00000251569		TRUE	FALSE
chr2	169487986	G	T	ENST00000295240	ENSG00000163093	BBS5	TRUE	FALSE
chr2	169487986	G	T	ENST00000513963	ENSG00000251569		TRUE	FALSE
chr2	169487987	A	T	ENST00000295240	ENSG00000163093	BBS5	TRUE	TRUE
chr2	169487987	A	T	ENST00000513963	ENSG00000251569		TRUE	TRUE
chr2	169487991	T	A	ENST00000295240	ENSG00000163093	BBS5	TRUE	TRUE
chr2	169487991	T	A	ENST00000513963	ENSG00000251569		TRUE	TRUE
chr2	169487991	T	G	ENST00000295240	ENSG00000163093	BBS5	TRUE	TRUE
chr2	169487991	T	G	ENST00000513963	ENSG00000251569		TRUE	TRUE
chr2	169487993	C	T	ENST00000295240	ENSG00000163093	BBS5	TRUE	TRUE
chr2	169487993	C	T	ENST00000513963	ENSG00000251569		TRUE	TRUE
chr2	169487999	C	T	ENST00000295240	ENSG00000163093	BBS5	TRUE	TRUE
chr2	169487999	C	T	ENST00000513963	ENSG00000251569		TRUE	TRUE
chr2	169488005	G	T	ENST00000295240	ENSG00000163093	BBS5	TRUE	TRUE
chr2	169488005	G	T	ENST00000513963	ENSG00000251569		TRUE	TRUE
chr2	169488016	T	A	ENST00000295240	ENSG00000163093	BBS5	TRUE	TRUE
chr2	169488016	T	A	ENST00000513963	ENSG00000251569		TRUE	TRUE
chr2	169488016	T	G	ENST00000295240	ENSG00000163093	BBS5
chr2	169488016	T	G	ENST00000513963	ENSG00000251569
chr2	169488026	A	T	ENST00000295240	ENSG00000163093	BBS5	TRUE	TRUE
chr2	169488026	A	T	ENST00000513963	ENSG00000251569		TRUE	TRUE
chr2	169488031	T	A	ENST00000295240	ENSG00000163093	BBS5	TRUE	TRUE
chr2	169488031	T	A	ENST00000513963	ENSG00000251569		TRUE	TRUE
chr2	169488047	G	T	ENST00000295240	ENSG00000163093	BBS5	TRUE	TRUE
chr2	169488047	G	T	ENST00000513963	ENSG00000251569		TRUE	TRUE
chr2	169488066	T	A	ENST00000295240	ENSG00000163093	BBS5	TRUE	TRUE
chr2	169488066	T	A	ENST00000513963	ENSG00000251569		TRUE	TRUE
chr2	169488074	G	T	ENST00000295240	ENSG00000163093	BBS5	TRUE	TRUE
chr2	169488074	G	T	ENST00000513963	ENSG00000251569		TRUE	TRUE
chr2	169488083	A	T	ENST00000295240	ENSG00000163093	BBS5	TRUE	TRUE
chr2	169488083	A	T	ENST00000513963	ENSG00000251569		TRUE	TRUE
chr2	169488113	A	T	ENST00000295240	ENSG00000163093	BBS5	TRUE	TRUE
chr2	169488113	A	T	ENST00000513963	ENSG00000251569		TRUE	TRUE
chr2	169488115	G	A	ENST00000295240	ENSG00000163093	BBS5	TRUE	FALSE
chr2	169488115	G	A	ENST00000513963	ENSG00000251569		TRUE	FALSE
chr2	169488115	G	C	ENST00000295240	ENSG00000163093	BBS5	TRUE	FALSE
chr2	169488115	G	C	ENST00000513963	ENSG00000251569		TRUE	FALSE
chr2	169488115	G	T	ENST00000295240	ENSG00000163093	BBS5	TRUE	FALSE
chr2	169488115	G	T	ENST00000513963	ENSG00000251569		TRUE	FALSE
chr2	169488116	T	A	ENST00000295240	ENSG00000163093	BBS5	TRUE	FALSE
chr2	169488116	T	A	ENST00000513963	ENSG00000251569		TRUE	FALSE
chr2	169488116	T	C	ENST00000295240	ENSG00000163093	BBS5	TRUE	FALSE
chr2	169488116	T	C	ENST00000513963	ENSG00000251569		TRUE	FALSE
chr2	169488116	T	G	ENST00000295240	ENSG00000163093	BBS5	TRUE	FALSE
chr2	169488116	T	G	ENST00000513963	ENSG00000251569		TRUE	FALSE
chr2	169492872	A	C	ENST00000295240	ENSG00000163093	BBS5	TRUE	FALSE
chr2	169492872	A	C	ENST00000513963	ENSG00000251569		TRUE	FALSE
chr2	169492872	A	G	ENST00000295240	ENSG00000163093	BBS5	TRUE	FALSE
chr2	169492872	A	G	ENST00000513963	ENSG00000251569		TRUE	FALSE
chr2	169492872	A	T	ENST00000295240	ENSG00000163093	BBS5	TRUE	FALSE
chr2	169492872	A	T	ENST00000513963	ENSG00000251569		TRUE	FALSE
chr2	169492873	G	A	ENST00000295240	ENSG00000163093	BBS5	TRUE	FALSE
chr2	169492873	G	A	ENST00000513963	ENSG00000251569		TRUE	FALSE
chr2	169492873	G	C	ENST00000295240	ENSG00000163093	BBS5	TRUE	FALSE
chr2	169492873	G	C	ENST00000513963	ENSG00000251569		TRUE	FALSE
chr2	169492873	G	T	ENST00000295240	ENSG00000163093	BBS5	TRUE	FALSE
chr2	169492873	G	T	ENST00000513963	ENSG00000251569		TRUE	FALSE
chr2	169492880	T	A	ENST00000295240	ENSG00000163093	BBS5	TRUE	TRUE
chr2	169492880	T	A	ENST00000513963	ENSG00000251569		TRUE	TRUE
chr2	169492880	T	G	ENST00000295240	ENSG00000163093	BBS5	TRUE	TRUE
chr2	169492880	T	G	ENST00000513963	ENSG00000251569		TRUE	TRUE
chr2	169492881	G	T	ENST00000295240	ENSG00000163093	BBS5	TRUE	TRUE
chr2	169492881	G	T	ENST00000513963	ENSG00000251569		TRUE	TRUE
chr2	169492890	A	T	ENST00000295240	ENSG00000163093	BBS5	TRUE	TRUE
chr2	169492890	A	T	ENST00000513963	ENSG00000251569		TRUE	TRUE
chr2	169492898	T	A	ENST00000295240	ENSG00000163093	BBS5	TRUE	TRUE
chr2	169492898	T	A	ENST00000513963	ENSG00000251569		TRUE	TRUE
chr2	169492898	T	G	ENST00000295240	ENSG00000163093	BBS5	TRUE	TRUE
chr2	169492898	T	G	ENST00000513963	ENSG00000251569		TRUE	TRUE
chr2	169492908	A	T	ENST00000295240	ENSG00000163093	BBS5	TRUE	TRUE
chr2	169492908	A	T	ENST00000513963	ENSG00000251569		TRUE	TRUE
chr2	169492912	T	A	ENST00000295240	ENSG00000163093	BBS5	TRUE	TRUE
chr2	169492912	T	A	ENST00000513963	ENSG00000251569		TRUE	TRUE
chr2	169492912	T	G	ENST00000295240	ENSG00000163093	BBS5	TRUE	TRUE
chr2	169492912	T	G	ENST00000513963	ENSG00000251569		TRUE	TRUE
chr2	169492914	A	T	ENST00000295240	ENSG00000163093	BBS5	TRUE	TRUE
chr2	169492914	A	T	ENST00000513963	ENSG00000251569		TRUE	TRUE
chr2	169492929	C	T	ENST00000295240	ENSG00000163093	BBS5	TRUE	TRUE
chr2	169492929	C	T	ENST00000513963	ENSG00000251569		TRUE	TRUE
chr2	169492935	A	T	ENST00000295240	ENSG00000163093	BBS5	TRUE	TRUE
chr2	169492935	A	T	ENST00000513963	ENSG00000251569		TRUE	TRUE
chr2	169492938	C	T	ENST00000295240	ENSG00000163093	BBS5	TRUE	TRUE
chr2	169492938	C	T	ENST00000513963	ENSG00000251569		TRUE	TRUE
chr2	169492944	A	T	ENST00000295240	ENSG00000163093	BBS5	TRUE	TRUE
chr2	169492944	A	T	ENST00000513963	ENSG00000251569		TRUE	TRUE
chr2	169492951	T	A	ENST00000295240	ENSG00000163093	BBS5	TRUE	TRUE
chr2	169492951	T	A	ENST00000513963	ENSG00000251569		TRUE	TRUE
chr2	169492956	C	T	ENST00000295240	ENSG00000163093	BBS5	TRUE	TRUE
chr2	169492956	C	T	ENST00000513963	ENSG00000251569		TRUE	TRUE
chr2	169492959	G	T	ENST00000295240	ENSG00000163093	BBS5	TRUE	TRUE
chr2	169492959	G	T	ENST00000513963	ENSG00000251569		TRUE	TRUE
chr2	169492970	T	A	ENST00000295240	ENSG00000163093	BBS5	TRUE	TRUE
chr2	169492970	T	A	ENST00000513963	ENSG00000251569		TRUE	TRUE
chr2	169492970	T	G	ENST00000295240	ENSG00000163093	BBS5	TRUE	TRUE
chr2	169492970	T	G	ENST00000513963	ENSG00000251569		TRUE	TRUE
chr2	169492974	A	T	ENST00000295240	ENSG00000163093	BBS5	TRUE	TRUE
chr2	169492974	A	T	ENST00000513963	ENSG00000251569		TRUE	TRUE
chr2	169492983	G	T	ENST00000295240	ENSG00000163093	BBS5	TRUE	TRUE
chr2	169492983	G	T	ENST00000513963	ENSG00000251569		TRUE	TRUE
chr2	169492990	G	A	ENST00000295240	ENSG00000163093	BBS5	TRUE	TRUE
chr2	169492990	G	A	ENST00000513963	ENSG00000251569		TRUE	TRUE
chr2	169492991	G	A	ENST00000295240	ENSG00000163093	BBS5	TRUE	TRUE
chr2	169492991	G	A	ENST00000513963	ENSG00000251569		TRUE	TRUE
chr2	169492996	T	A	ENST00000295240	ENSG00000163093	BBS5	TRUE	TRUE
chr2	169492996	T	A	ENST00000513963	ENSG00000251569		TRUE	TRUE
chr2	169492996	T	G	ENST00000295240	ENSG00000163093	BBS5	TRUE	TRUE
chr2	169492996	T	G	ENST00000513963	ENSG00000251569		TRUE	TRUE
chr2	169493007	C	T	ENST00000295240	ENSG00000163093	BBS5	TRUE	TRUE
chr2	169493007	C	T	ENST00000513963	ENSG00000251569		TRUE	TRUE
chr2	169493010	G	A	ENST00000295240	ENSG00000163093	BBS5	TRUE	FALSE
chr2	169493010	G	A	ENST00000513963	ENSG00000251569		TRUE	FALSE
chr2	169493010	G	C	ENST00000295240	ENSG00000163093	BBS5	TRUE	FALSE
chr2	169493010	G	C	ENST00000513963	ENSG00000251569		TRUE	FALSE
chr2	169493010	G	T	ENST00000295240	ENSG00000163093	BBS5	TRUE	FALSE
chr2	169493010	G	T	ENST00000513963	ENSG00000251569		TRUE	FALSE
chr2	169493011	T	A	ENST00000295240	ENSG00000163093	BBS5	TRUE	FALSE
chr2	169493011	T	A	ENST00000513963	ENSG00000251569		TRUE	FALSE
chr2	169493011	T	C	ENST00000295240	ENSG00000163093	BBS5	TRUE	FALSE
chr2	169493011	T	C	ENST00000513963	ENSG00000251569		TRUE	FALSE
chr2	169493011	T	G	ENST00000295240	ENSG00000163093	BBS5	TRUE	FALSE
chr2	169493011	T	G	ENST00000513963	ENSG00000251569		TRUE	FALSE
chr2	169493739	A	C	ENST00000295240	ENSG00000163093	BBS5	TRUE	FALSE
chr2	169493739	A	C	ENST00000513963	ENSG00000251569		TRUE	FALSE
chr2	169493739	A	G	ENST00000295240	ENSG00000163093	BBS5	TRUE	FALSE
chr2	169493739	A	G	ENST00000513963	ENSG00000251569		TRUE	FALSE
chr2	169493739	A	T	ENST00000295240	ENSG00000163093	BBS5	TRUE	FALSE
chr2	169493739	A	T	ENST00000513963	ENSG00000251569		TRUE	FALSE
chr2	169493740	G	A	ENST00000295240	ENSG00000163093	BBS5	TRUE	FALSE
chr2	169493740	G	A	ENST00000513963	ENSG00000251569		TRUE	FALSE
chr2	169493740	G	C	ENST00000295240	ENSG00000163093	BBS5	TRUE	FALSE
chr2	169493740	G	C	ENST00000513963	ENSG00000251569		TRUE	FALSE
chr2	169493740	G	T	ENST00000295240	ENSG00000163093	BBS5	TRUE	FALSE
chr2	169493740	G	T	ENST00000513963	ENSG00000251569		TRUE	FALSE
chr2	169493748	T	A	ENST00000295240	ENSG00000163093	BBS5	TRUE	TRUE
chr2	169493748	T	A	ENST00000513963	ENSG00000251569		TRUE	TRUE
chr2	169493748	T	G	ENST00000295240	ENSG00000163093	BBS5	TRUE	TRUE
chr2	169493748	T	G	ENST00000513963	ENSG00000251569		TRUE	TRUE
chr2	169493750	G	T	ENST00000295240	ENSG00000163093	BBS5	TRUE	TRUE
chr2	169493750	G	T	ENST00000513963	ENSG00000251569		TRUE	TRUE
chr2	169493774	A	T	ENST00000295240	ENSG00000163093	BBS5	TRUE	TRUE
chr2	169493774	A	T	ENST00000513963	ENSG00000251569		TRUE	TRUE
chr2	169493784	G	A	ENST00000295240	ENSG00000163093	BBS5	TRUE	TRUE
chr2	169493784	G	A	ENST00000513963	ENSG00000251569		TRUE	TRUE
chr2	169493785	G	A	ENST00000295240	ENSG00000163093	BBS5	TRUE	TRUE
chr2	169493785	G	A	ENST00000513963	ENSG00000251569		TRUE	TRUE
chr2	169493827	T	A	ENST00000295240	ENSG00000163093	BBS5	TRUE	TRUE
chr2	169493827	T	A	ENST00000513963	ENSG00000251569		TRUE	TRUE
chr2	169493827	T	G	ENST00000295240	ENSG00000163093	BBS5	TRUE	TRUE
chr2	169493827	T	G	ENST00000513963	ENSG00000251569		TRUE	TRUE
chr2	169493831	C	T	ENST00000295240	ENSG00000163093	BBS5	TRUE	TRUE
chr2	169493831	C	T	ENST00000513963	ENSG00000251569		TRUE	TRUE
chr2	169493837	G	A	ENST00000295240	ENSG00000163093	BBS5	TRUE	FALSE
chr2	169493837	G	A	ENST00000513963	ENSG00000251569		TRUE	FALSE
chr2	169493837	G	C	ENST00000295240	ENSG00000163093	BBS5	TRUE	FALSE
chr2	169493837	G	C	ENST00000513963	ENSG00000251569		TRUE	FALSE
chr2	169493837	G	T	ENST00000295240	ENSG00000163093	BBS5	TRUE	FALSE
chr2	169493837	G	T	ENST00000513963	ENSG00000251569		TRUE	FALSE
chr2	169493838	T	A	ENST00000295240	ENSG00000163093	BBS5	TRUE	FALSE
chr2	169493838	T	A	ENST00000513963	ENSG00000251569		TRUE	FALSE
chr2	169493838	T	C	ENST00000295240	ENSG00000163093	BBS5	TRUE	FALSE
chr2	169493838	T	C	ENST00000513963	ENSG00000251569		TRUE	FALSE
chr2	169493838	T	G	ENST00000295240	ENSG00000163093	BBS5	TRUE	FALSE
chr2	169493838	T	G	ENST00000513963	ENSG00000251569		TRUE	FALSE
chr2	169497625	A	C	ENST00000295240	ENSG00000163093	BBS5	TRUE	FALSE
chr2	169497625	A	C	ENST00000513963	ENSG00000251569		TRUE	FALSE
chr2	169497625	A	G	ENST00000295240	ENSG00000163093	BBS5	TRUE	FALSE
chr2	169497625	A	G	ENST00000513963	ENSG00000251569		TRUE	FALSE
chr2	169497625	A	T	ENST00000295240	ENSG00000163093	BBS5	TRUE	FALSE
chr2	169497625	A	T	ENST00000513963	ENSG00000251569		TRUE	FALSE
chr2	169497626	G	A	ENST00000295240	ENSG00000163093	BBS5	TRUE	FALSE
chr2	169497626	G	A	ENST00000513963	ENSG00000251569		TRUE	FALSE
chr2	169497626	G	C	ENST00000295240	ENSG00000163093	BBS5	TRUE	FALSE
chr2	169497626	G	C	ENST00000513963	ENSG00000251569		TRUE	FALSE
chr2	169497626	G	T	ENST00000295240	ENSG00000163093	BBS5	TRUE	FALSE
chr2	169497626	G	T	ENST00000513963	ENSG00000251569		TRUE	FALSE
chr2	169497631	C	A	ENST00000295240	ENSG00000163093	BBS5	TRUE	TRUE
chr2	169497631	C	A	ENST00000513963	ENSG00000251569		TRUE	TRUE
chr2	169497631	C	G	ENST00000295240	ENSG00000163093	BBS5	TRUE	TRUE
chr2	169497631	C	G	ENST00000513963	ENSG00000251569		TRUE	TRUE
chr2	169497636	A	T	ENST00000295240	ENSG00000163093	BBS5	TRUE	TRUE
chr2	169497636	A	T	ENST00000513963	ENSG00000251569		TRUE	TRUE
chr2	169497642	A	T	ENST00000295240	ENSG00000163093	BBS5	TRUE	TRUE
chr2	169497642	A	T	ENST00000513963	ENSG00000251569		TRUE	TRUE
chr2	169497649	C	A	ENST00000295240	ENSG00000163093	BBS5	TRUE	TRUE
chr2	169497649	C	A	ENST00000513963	ENSG00000251569		TRUE	TRUE
chr2	169497649	C	G	ENST00000295240	ENSG00000163093	BBS5	TRUE	TRUE
chr2	169497649	C	G	ENST00000513963	ENSG00000251569		TRUE	TRUE
chr2	169497651	A	T	ENST00000295240	ENSG00000163093	BBS5	TRUE	TRUE
chr2	169497651	A	T	ENST00000513963	ENSG00000251569		TRUE	TRUE
chr2	169497661	T	A	ENST00000295240	ENSG00000163093	BBS5	TRUE	TRUE
chr2	169497661	T	A	ENST00000513963	ENSG00000251569		TRUE	TRUE
chr2	169497661	T	G	ENST00000295240	ENSG00000163093	BBS5	TRUE	TRUE
chr2	169497661	T	G	ENST00000513963	ENSG00000251569		TRUE	TRUE
chr2	169497675	G	T	ENST00000295240	ENSG00000163093	BBS5	TRUE	TRUE
chr2	169497675	G	T	ENST00000513963	ENSG00000251569		TRUE	TRUE
chr2	169497684	C	T	ENST00000295240	ENSG00000163093	BBS5	TRUE	TRUE
chr2	169497684	C	T	ENST00000513963	ENSG00000251569		TRUE	TRUE
chr2	169497687	C	T	ENST00000295240	ENSG00000163093	BBS5	TRUE	TRUE
chr2	169497687	C	T	ENST00000513963	ENSG00000251569		TRUE	TRUE
chr2	169497690	G	A	ENST00000295240	ENSG00000163093	BBS5	TRUE	FALSE
chr2	169497690	G	A	ENST00000513963	ENSG00000251569		TRUE	FALSE
chr2	169497690	G	C	ENST00000295240	ENSG00000163093	BBS5	TRUE	FALSE
chr2	169497690	G	C	ENST00000513963	ENSG00000251569		TRUE	FALSE
chr2	169497690	G	T	ENST00000295240	ENSG00000163093	BBS5	TRUE	FALSE
chr2	169497690	G	T	ENST00000513963	ENSG00000251569		TRUE	FALSE
chr2	169497691	T	A	ENST00000295240	ENSG00000163093	BBS5	TRUE	FALSE
chr2	169497691	T	A	ENST00000513963	ENSG00000251569		TRUE	FALSE
chr2	169497691	T	C	ENST00000295240	ENSG00000163093	BBS5	TRUE	FALSE
chr2	169497691	T	C	ENST00000513963	ENSG00000251569		TRUE	FALSE
chr2	169497691	T	G	ENST00000295240	ENSG00000163093	BBS5	TRUE	FALSE
chr2	169497691	T	G	ENST00000513963	ENSG00000251569		TRUE	FALSE
chr2	169499484	A	C	ENST00000295240	ENSG00000163093	BBS5	TRUE	FALSE
chr2	169499484	A	C	ENST00000513963	ENSG00000251569		TRUE	FALSE
chr2	169499484	A	G	ENST00000295240	ENSG00000163093	BBS5	TRUE	FALSE
chr2	169499484	A	G	ENST00000513963	ENSG00000251569		TRUE	FALSE
chr2	169499484	A	T	ENST00000295240	ENSG00000163093	BBS5	TRUE	TRUE
chr2	169499484	A	T	ENST00000513963	ENSG00000251569		TRUE	TRUE
chr2	169499485	G	A	ENST00000295240	ENSG00000163093	BBS5	TRUE	FALSE
chr2	169499485	G	A	ENST00000513963	ENSG00000251569		TRUE	FALSE
chr2	169499485	G	C	ENST00000295240	ENSG00000163093	BBS5	TRUE	FALSE
chr2	169499485	G	C	ENST00000513963	ENSG00000251569		TRUE	FALSE
chr2	169499485	G	T	ENST00000295240	ENSG00000163093	BBS5	TRUE	FALSE
chr2	169499485	G	T	ENST00000513963	ENSG00000251569		TRUE	FALSE
chr2	169499492	G	T	ENST00000295240	ENSG00000163093	BBS5	TRUE	TRUE
chr2	169499492	G	T	ENST00000513963	ENSG00000251569		TRUE	TRUE
chr2	169499497	T	A	ENST00000295240	ENSG00000163093	BBS5	TRUE	TRUE
chr2	169499497	T	A	ENST00000513963	ENSG00000251569		TRUE	TRUE
chr2	169499497	T	G	ENST00000295240	ENSG00000163093	BBS5	TRUE	TRUE
chr2	169499497	T	G	ENST00000513963	ENSG00000251569		TRUE	TRUE
chr2	169499510	A	T	ENST00000295240	ENSG00000163093	BBS5	TRUE	TRUE
chr2	169499510	A	T	ENST00000513963	ENSG00000251569		TRUE	TRUE
chr2	169499525	G	T	ENST00000295240	ENSG00000163093	BBS5	TRUE	TRUE
chr2	169499525	G	T	ENST00000513963	ENSG00000251569		TRUE	TRUE
chr2	169499528	A	T	ENST00000295240	ENSG00000163093	BBS5	TRUE	TRUE
chr2	169499528	A	T	ENST00000513963	ENSG00000251569		TRUE	TRUE
chr2	169499534	C	T	ENST00000295240	ENSG00000163093	BBS5	TRUE	TRUE
chr2	169499534	C	T	ENST00000513963	ENSG00000251569		TRUE	TRUE
chr2	169499537	G	T	ENST00000295240	ENSG00000163093	BBS5	TRUE	TRUE
chr2	169499537	G	T	ENST00000513963	ENSG00000251569		TRUE	TRUE
chr2	169499541	C	A	ENST00000295240	ENSG00000163093	BBS5	TRUE	TRUE
chr2	169499541	C	A	ENST00000513963	ENSG00000251569		TRUE	TRUE
chr2	169499541	C	G	ENST00000295240	ENSG00000163093	BBS5	TRUE	TRUE
chr2	169499541	C	G	ENST00000513963	ENSG00000251569		TRUE	TRUE
chr2	169499546	A	T	ENST00000295240	ENSG00000163093	BBS5	TRUE	TRUE
chr2	169499546	A	T	ENST00000513963	ENSG00000251569		TRUE	TRUE
chr2	169499549	G	T	ENST00000295240	ENSG00000163093	BBS5	TRUE	TRUE
chr2	169499549	G	T	ENST00000513963	ENSG00000251569		TRUE	TRUE
chr2	169499559	C	A	ENST00000295240	ENSG00000163093	BBS5	TRUE	TRUE
chr2	169499559	C	A	ENST00000513963	ENSG00000251569		TRUE	TRUE
chr2	169499559	C	G	ENST00000295240	ENSG00000163093	BBS5	TRUE	TRUE
chr2	169499559	C	G	ENST00000513963	ENSG00000251569		TRUE	TRUE
chr2	169499567	A	T	ENST00000295240	ENSG00000163093	BBS5	TRUE	TRUE
chr2	169499567	A	T	ENST00000513963	ENSG00000251569		TRUE	TRUE
chr2	169499575	T	A	ENST00000295240	ENSG00000163093	BBS5	TRUE	TRUE
chr2	169499575	T	A	ENST00000513963	ENSG00000251569		TRUE	TRUE
chr2	169499575	T	G	ENST00000295240	ENSG00000163093	BBS5	TRUE	TRUE
chr2	169499575	T	G	ENST00000513963	ENSG00000251569		TRUE	TRUE
chr2	169499594	G	T	ENST00000295240	ENSG00000163093	BBS5	TRUE	TRUE
chr2	169499594	G	T	ENST00000513963	ENSG00000251569		TRUE	TRUE
chr2	169499605	T	A	ENST00000295240	ENSG00000163093	BBS5	TRUE	TRUE
chr2	169499605	T	A	ENST00000513963	ENSG00000251569		TRUE	TRUE
chr2	169499605	T	G	ENST00000295240	ENSG00000163093	BBS5	TRUE	TRUE
chr2	169499605	T	G	ENST00000513963	ENSG00000251569		TRUE	TRUE
chr2	169499606	G	T	ENST00000295240	ENSG00000163093	BBS5	TRUE	TRUE
chr2	169499606	G	T	ENST00000513963	ENSG00000251569		TRUE	TRUE
chr2	169499612	G	T	ENST00000295240	ENSG00000163093	BBS5	TRUE	TRUE
chr2	169499612	G	T	ENST00000513963	ENSG00000251569		TRUE	TRUE
chr2	169499615	G	T	ENST00000295240	ENSG00000163093	BBS5	TRUE	TRUE
chr2	169499615	G	T	ENST00000513963	ENSG00000251569		TRUE	TRUE
chr2	169499618	A	T	ENST00000295240	ENSG00000163093	BBS5	TRUE	TRUE
chr2	169499618	A	T	ENST00000513963	ENSG00000251569		TRUE	TRUE
chr2	169499621	G	A	ENST00000295240	ENSG00000163093	BBS5	TRUE	TRUE
chr2	169499621	G	A	ENST00000513963	ENSG00000251569		TRUE	TRUE
chr2	169499621	G	C	ENST00000295240	ENSG00000163093	BBS5	TRUE	TRUE
chr2	169499621	G	C	ENST00000513963	ENSG00000251569		TRUE	TRUE
chr2	169499621	G	T	ENST00000295240	ENSG00000163093	BBS5	TRUE	TRUE
chr2	169499621	G	T	ENST00000513963	ENSG00000251569		TRUE	TRUE
chr2	169499622	T	A	ENST00000295240	ENSG00000163093	BBS5	TRUE	TRUE
chr2	169499622	T	A	ENST00000513963	ENSG00000251569		TRUE	TRUE
chr2	169499622	T	C	ENST00000295240	ENSG00000163093	BBS5	TRUE	FALSE
chr2	169499622	T	C	ENST00000513963	ENSG00000251569		TRUE	FALSE
chr2	169499622	T	G	ENST00000295240	ENSG00000163093	BBS5	TRUE	TRUE
chr2	169499622	T	G	ENST00000513963	ENSG00000251569		TRUE	TRUE
chr2	169503093	A	C	ENST00000295240	ENSG00000163093	BBS5	TRUE	FALSE
chr2	169503093	A	C	ENST00000513963	ENSG00000251569		TRUE	FALSE
chr2	169503093	A	G	ENST00000295240	ENSG00000163093	BBS5	TRUE	FALSE
chr2	169503093	A	G	ENST00000513963	ENSG00000251569		TRUE	FALSE
chr2	169503093	A	T	ENST00000295240	ENSG00000163093	BBS5	TRUE	FALSE
chr2	169503093	A	T	ENST00000513963	ENSG00000251569		TRUE	FALSE
chr2	169503094	G	A	ENST00000295240	ENSG00000163093	BBS5	TRUE	FALSE
chr2	169503094	G	A	ENST00000513963	ENSG00000251569		TRUE	FALSE
chr2	169503094	G	C	ENST00000295240	ENSG00000163093	BBS5	TRUE	FALSE
chr2	169503094	G	C	ENST00000513963	ENSG00000251569		TRUE	FALSE
chr2	169503094	G	T	ENST00000295240	ENSG00000163093	BBS5	TRUE	FALSE
chr2	169503094	G	T	ENST00000513963	ENSG00000251569		TRUE	FALSE
chr2	169503098	C	T	ENST00000295240	ENSG00000163093	BBS5	TRUE	TRUE
chr2	169503098	C	T	ENST00000513963	ENSG00000251569		TRUE	TRUE
chr2	169503107	G	T	ENST00000295240	ENSG00000163093	BBS5	TRUE	TRUE
chr2	169503107	G	T	ENST00000513963	ENSG00000251569		TRUE	TRUE
chr2	169503122	G	T	ENST00000295240	ENSG00000163093	BBS5	TRUE	TRUE
chr2	169503122	G	T	ENST00000513963	ENSG00000251569		TRUE	TRUE
chr2	169503125	C	T	ENST00000295240	ENSG00000163093	BBS5	TRUE	TRUE
chr2	169503125	C	T	ENST00000513963	ENSG00000251569		TRUE	TRUE
chr2	169503131	C	T	ENST00000295240	ENSG00000163093	BBS5	TRUE	TRUE
chr2	169503131	C	T	ENST00000513963	ENSG00000251569		TRUE	TRUE
chr2	169503143	G	T	ENST00000295240	ENSG00000163093	BBS5	TRUE	TRUE
chr2	169503143	G	T	ENST00000513963	ENSG00000251569		TRUE	TRUE
chr2	169503179	G	A	ENST00000295240	ENSG00000163093	BBS5	TRUE	FALSE
chr2	169503179	G	A	ENST00000513963	ENSG00000251569		TRUE	FALSE
chr2	169503179	G	C	ENST00000295240	ENSG00000163093	BBS5	TRUE	FALSE
chr2	169503179	G	C	ENST00000513963	ENSG00000251569		TRUE	FALSE
chr2	169503179	G	T	ENST00000295240	ENSG00000163093	BBS5	TRUE	FALSE
chr2	169503179	G	T	ENST00000513963	ENSG00000251569		TRUE	FALSE
chr2	169503180	T	A	ENST00000295240	ENSG00000163093	BBS5	TRUE	FALSE
chr2	169503180	T	A	ENST00000513963	ENSG00000251569		TRUE	FALSE
chr2	169503180	T	C	ENST00000295240	ENSG00000163093	BBS5	TRUE	FALSE
chr2	169503180	T	C	ENST00000513963	ENSG00000251569		TRUE	FALSE
chr2	169503180	T	G	ENST00000295240	ENSG00000163093	BBS5	TRUE	FALSE
chr2	169503180	T	G	ENST00000513963	ENSG00000251569		TRUE	FALSE
chr2	169504301	A	C	ENST00000295240	ENSG00000163093	BBS5	TRUE	FALSE
chr2	169504301	A	C	ENST00000513963	ENSG00000251569		TRUE	FALSE
chr2	169504301	A	G	ENST00000295240	ENSG00000163093	BBS5	TRUE	FALSE
chr2	169504301	A	G	ENST00000513963	ENSG00000251569		TRUE	FALSE
chr2	169504301	A	T	ENST00000295240	ENSG00000163093	BBS5	TRUE	FALSE
chr2	169504301	A	T	ENST00000513963	ENSG00000251569		TRUE	FALSE
chr2	169504302	G	A	ENST00000295240	ENSG00000163093	BBS5	TRUE	FALSE
chr2	169504302	G	A	ENST00000513963	ENSG00000251569		TRUE	FALSE
chr2	169504302	G	C	ENST00000295240	ENSG00000163093	BBS5	TRUE	FALSE
chr2	169504302	G	C	ENST00000513963	ENSG00000251569		TRUE	FALSE
chr2	169504302	G	T	ENST00000295240	ENSG00000163093	BBS5	TRUE	FALSE
chr2	169504302	G	T	ENST00000513963	ENSG00000251569		TRUE	FALSE
chr2	169504308	T	A	ENST00000295240	ENSG00000163093	BBS5	FALSE	FALSE
chr2	169504308	T	A	ENST00000513963	ENSG00000251569		TRUE	TRUE
chr2	169504308	T	G	ENST00000295240	ENSG00000163093	BBS5	FALSE	FALSE
chr2	169504308	T	G	ENST00000513963	ENSG00000251569		TRUE	TRUE
chr2	169504324	A	T	ENST00000295240	ENSG00000163093	BBS5	FALSE	FALSE
chr2	169504324	A	T	ENST00000513963	ENSG00000251569		TRUE	TRUE
chr2	169504327	G	A	ENST00000295240	ENSG00000163093	BBS5	TRUE	FALSE
chr2	169504327	G	A	ENST00000513963	ENSG00000251569		TRUE	FALSE
chr2	169504327	G	C	ENST00000295240	ENSG00000163093	BBS5	TRUE	FALSE
chr2	169504327	G	C	ENST00000513963	ENSG00000251569		TRUE	FALSE
chr2	169504327	G	T	ENST00000295240	ENSG00000163093	BBS5	TRUE	FALSE
chr2	169504327	G	T	ENST00000513963	ENSG00000251569		TRUE	FALSE
chr2	169504328	T	A	ENST00000295240	ENSG00000163093	BBS5	TRUE	FALSE
chr2	169504328	T	A	ENST00000513963	ENSG00000251569		TRUE	FALSE
chr2	169504328	T	C	ENST00000295240	ENSG00000163093	BBS5	FALSE	FALSE
chr2	169504328	T	C	ENST00000513963	ENSG00000251569		FALSE	FALSE
chr2	169504328	T	G	ENST00000295240	ENSG00000163093	BBS5	TRUE	FALSE
chr2	169504328	T	G	ENST00000513963	ENSG00000251569		TRUE	FALSE
chr2	169504479	A	C	ENST00000295240	ENSG00000163093	BBS5	FALSE	FALSE
chr2	169504479	A	G	ENST00000295240	ENSG00000163093	BBS5	TRUE	FALSE
chr2	169504479	A	T	ENST00000295240	ENSG00000163093	BBS5	FALSE	FALSE
chr2	169504480	G	A	ENST00000295240	ENSG00000163093	BBS5	FALSE	FALSE
chr2	169504480	G	C	ENST00000295240	ENSG00000163093	BBS5	FALSE	FALSE
chr2	169504480	G	T	ENST00000295240	ENSG00000163093	BBS5	FALSE	FALSE
chr2	169504481	C	T	ENST00000295240	ENSG00000163093	BBS5	FALSE	FALSE
chr2	169504484	C	T	ENST00000295240	ENSG00000163093	BBS5	FALSE	FALSE
chr2	169504493	G	T	ENST00000295240	ENSG00000163093	BBS5	FALSE	FALSE
chr2	169504506	C	A	ENST00000295240	ENSG00000163093	BBS5	FALSE	FALSE
chr2	169504506	C	G	ENST00000295240	ENSG00000163093	BBS5	FALSE	FALSE
chr2	169504508	G	T	ENST00000295240	ENSG00000163093	BBS5	FALSE	FALSE
chr2	169504511	G	T	ENST00000295240	ENSG00000163093	BBS5	FALSE	FALSE
chr2	169504529	G	T	ENST00000295240	ENSG00000163093	BBS5	FALSE	FALSE
chr2	169504532	A	T	ENST00000295240	ENSG00000163093	BBS5	FALSE	FALSE
chr2	169504536	T	A	ENST00000295240	ENSG00000163093	BBS5	FALSE	FALSE
chr2	169504538	A	T	ENST00000295240	ENSG00000163093	BBS5	FALSE	FALSE
chr2	169504544	G	T	ENST00000295240	ENSG00000163093	BBS5	FALSE	FALSE
chr2	169504556	C	T	ENST00000295240	ENSG00000163093	BBS5	FALSE	FALSE
chr2	169504559	G	T	ENST00000295240	ENSG00000163093	BBS5	FALSE	FALSE
chr2	169504566	G	A	ENST00000295240	ENSG00000163093	BBS5	FALSE	FALSE
chr2	169504567	G	A	ENST00000295240	ENSG00000163093	BBS5	FALSE	FALSE
chr2	169504568	G	T	ENST00000295240	ENSG00000163093	BBS5	FALSE	FALSE
chr2	169509788	C	T	ENST00000284669	ENSG00000239474	KLHL41	FALSE	FALSE
chr2	169509794	G	T	ENST00000284669	ENSG00000239474	KLHL41	FALSE	FALSE
chr2	169509803	G	T	ENST00000284669	ENSG00000239474	KLHL41	FALSE	FALSE
chr2	169509806	G	T	ENST00000284669	ENSG00000239474	KLHL41	FALSE	FALSE
chr2	169509820	C	A	ENST00000284669	ENSG00000239474	KLHL41	FALSE	FALSE
chr2	169509820	C	G	ENST00000284669	ENSG00000239474	KLHL41	FALSE	FALSE
chr2	169509821	C	T	ENST00000284669	ENSG00000239474	KLHL41	FALSE	FALSE
chr2	169509836	C	T	ENST00000284669	ENSG00000239474	KLHL41	TRUE	FALSE
chr2	169509848	A	T	ENST00000284669	ENSG00000239474	KLHL41	TRUE	FALSE
chr2	169509863	G	T	ENST00000284669	ENSG00000239474	KLHL41	TRUE	TRUE
chr2	169509866	A	T	ENST00000284669	ENSG00000239474	KLHL41	TRUE	TRUE
chr2	169509869	A	T	ENST00000284669	ENSG00000239474	KLHL41
chr2	169509883	C	A	ENST00000284669	ENSG00000239474	KLHL41	TRUE	TRUE
chr2	169509890	A	T	ENST00000284669	ENSG00000239474	KLHL41	TRUE	TRUE
chr2	169509902	A	T	ENST00000284669	ENSG00000239474	KLHL41	TRUE	TRUE
chr2	169509916	C	A	ENST00000284669	ENSG00000239474	KLHL41	TRUE	TRUE
chr2	169509920	A	T	ENST00000284669	ENSG00000239474	KLHL41	TRUE	TRUE
chr2	169509924	T	A	ENST00000284669	ENSG00000239474	KLHL41	TRUE	TRUE
chr2	169509930	T	A	ENST00000284669	ENSG00000239474	KLHL41	TRUE	TRUE
chr2	169509933	C	A	ENST00000284669	ENSG00000239474	KLHL41	TRUE	TRUE
chr2	169509933	C	G	ENST00000284669	ENSG00000239474	KLHL41	TRUE	TRUE
chr2	169509940	T	A	ENST00000284669	ENSG00000239474	KLHL41	TRUE	TRUE
chr2	169509949	C	A	ENST00000284669	ENSG00000239474	KLHL41	TRUE	TRUE
chr2	169509949	C	G	ENST00000284669	ENSG00000239474	KLHL41	TRUE	TRUE
chr2	169509956	G	T	ENST00000284669	ENSG00000239474	KLHL41	TRUE	TRUE
chr2	169509961	C	A	ENST00000284669	ENSG00000239474	KLHL41	TRUE	TRUE
chr2	169509961	C	G	ENST00000284669	ENSG00000239474	KLHL41	TRUE	TRUE
chr2	169509966	T	A	ENST00000284669	ENSG00000239474	KLHL41	TRUE	TRUE
chr2	169509966	T	G	ENST00000284669	ENSG00000239474	KLHL41	TRUE	TRUE
chr2	169509971	G	T	ENST00000284669	ENSG00000239474	KLHL41	TRUE	TRUE
chr2	169509980	G	T	ENST00000284669	ENSG00000239474	KLHL41	TRUE	TRUE
chr2	169509986	A	T	ENST00000284669	ENSG00000239474	KLHL41	TRUE	TRUE
chr2	169509989	A	T	ENST00000284669	ENSG00000239474	KLHL41
chr2	169509992	A	T	ENST00000284669	ENSG00000239474	KLHL41	TRUE	TRUE
chr2	169509995	G	T	ENST00000284669	ENSG00000239474	KLHL41	TRUE	TRUE
chr2	169510035	T	A	ENST00000284669	ENSG00000239474	KLHL41	TRUE	TRUE
chr2	169510035	T	G	ENST00000284669	ENSG00000239474	KLHL41	TRUE	TRUE
chr2	169510043	A	T	ENST00000284669	ENSG00000239474	KLHL41	TRUE	TRUE
chr2	169510048	C	A	ENST00000284669	ENSG00000239474	KLHL41	TRUE	TRUE
chr2	169510048	C	G	ENST00000284669	ENSG00000239474	KLHL41	TRUE	TRUE
chr2	169510054	C	A	ENST00000284669	ENSG00000239474	KLHL41	TRUE	TRUE
chr2	169510054	C	G	ENST00000284669	ENSG00000239474	KLHL41	TRUE	TRUE
chr2	169510079	G	T	ENST00000284669	ENSG00000239474	KLHL41	TRUE	TRUE
chr2	169510088	C	T	ENST00000284669	ENSG00000239474	KLHL41	TRUE	TRUE
chr2	169510104	T	A	ENST00000284669	ENSG00000239474	KLHL41	TRUE	TRUE
chr2	169510118	C	T	ENST00000284669	ENSG00000239474	KLHL41	TRUE	TRUE
chr2	169510128	C	A	ENST00000284669	ENSG00000239474	KLHL41	TRUE	TRUE
chr2	169510128	C	G	ENST00000284669	ENSG00000239474	KLHL41	TRUE	TRUE
chr2	169510144	C	A	ENST00000284669	ENSG00000239474	KLHL41	TRUE	TRUE
chr2	169510153	T	A	ENST00000284669	ENSG00000239474	KLHL41	TRUE	TRUE
chr2	169510153	T	G	ENST00000284669	ENSG00000239474	KLHL41	TRUE	TRUE
chr2	169510157	C	T	ENST00000284669	ENSG00000239474	KLHL41	TRUE	TRUE
chr2	169510160	A	T	ENST00000284669	ENSG00000239474	KLHL41	TRUE	TRUE
chr2	169510163	A	T	ENST00000284669	ENSG00000239474	KLHL41	TRUE	TRUE
chr2	169510183	T	A	ENST00000284669	ENSG00000239474	KLHL41	TRUE	TRUE
chr2	169510196	A	T	ENST00000284669	ENSG00000239474	KLHL41	TRUE	TRUE
chr2	169510200	T	A	ENST00000284669	ENSG00000239474	KLHL41	TRUE	TRUE
chr2	169510200	T	G	ENST00000284669	ENSG00000239474	KLHL41	TRUE	TRUE
chr2	169510202	G	T	ENST00000284669	ENSG00000239474	KLHL41	TRUE	TRUE
chr2	169510219	C	A	ENST00000284669	ENSG00000239474	KLHL41	TRUE	TRUE
chr2	169510223	A	T	ENST00000284669	ENSG00000239474	KLHL41	TRUE	TRUE
chr2	169510244	G	T	ENST00000284669	ENSG00000239474	KLHL41	TRUE	TRUE
chr2	169510268	C	T	ENST00000284669	ENSG00000239474	KLHL41	TRUE	TRUE
chr2	169510276	T	A	ENST00000284669	ENSG00000239474	KLHL41	TRUE	TRUE
chr2	169510277	A	T	ENST00000284669	ENSG00000239474	KLHL41	TRUE	TRUE
chr2	169510280	G	T	ENST00000284669	ENSG00000239474	KLHL41	TRUE	TRUE
chr2	169510283	G	T	ENST00000284669	ENSG00000239474	KLHL41	TRUE	TRUE
chr2	169510295	C	T	ENST00000284669	ENSG00000239474	KLHL41	TRUE	TRUE
chr2	169510307	C	T	ENST00000284669	ENSG00000239474	KLHL41	TRUE	TRUE
chr2	169510310	G	T	ENST00000284669	ENSG00000239474	KLHL41	TRUE	TRUE
chr2	169510320	C	A	ENST00000284669	ENSG00000239474	KLHL41	TRUE	TRUE
chr2	169510320	C	G	ENST00000284669	ENSG00000239474	KLHL41	TRUE	TRUE
chr2	169510329	C	A	ENST00000284669	ENSG00000239474	KLHL41	TRUE	TRUE
chr2	169510329	C	G	ENST00000284669	ENSG00000239474	KLHL41	TRUE	TRUE
chr2	169510349	G	T	ENST00000284669	ENSG00000239474	KLHL41	TRUE	TRUE
chr2	169510352	A	T	ENST00000284669	ENSG00000239474	KLHL41	TRUE	TRUE
chr2	169510355	G	T	ENST00000284669	ENSG00000239474	KLHL41	TRUE	TRUE
chr2	169510358	G	T	ENST00000284669	ENSG00000239474	KLHL41	TRUE	TRUE
chr2	169510370	G	T	ENST00000284669	ENSG00000239474	KLHL41	TRUE	TRUE
chr2	169510382	A	T	ENST00000284669	ENSG00000239474	KLHL41	TRUE	TRUE
chr2	169510386	G	A	ENST00000284669	ENSG00000239474	KLHL41	TRUE	TRUE
chr2	169510387	G	A	ENST00000284669	ENSG00000239474	KLHL41	TRUE	TRUE
chr2	169510391	C	T	ENST00000284669	ENSG00000239474	KLHL41	TRUE	TRUE
chr2	169510400	A	T	ENST00000284669	ENSG00000239474	KLHL41	TRUE	TRUE
chr2	169510403	G	T	ENST00000284669	ENSG00000239474	KLHL41	TRUE	TRUE
chr2	169510415	A	T	ENST00000284669	ENSG00000239474	KLHL41	TRUE	TRUE
chr2	169510427	G	T	ENST00000284669	ENSG00000239474	KLHL41	TRUE	TRUE
chr2	169510441	T	A	ENST00000284669	ENSG00000239474	KLHL41	TRUE	TRUE
chr2	169510463	G	T	ENST00000284669	ENSG00000239474	KLHL41	TRUE	TRUE
chr2	169510466	A	T	ENST00000284669	ENSG00000239474	KLHL41	TRUE	TRUE
chr2	169510471	T	A	ENST00000284669	ENSG00000239474	KLHL41	TRUE	TRUE
chr2	169510471	T	G	ENST00000284669	ENSG00000239474	KLHL41	TRUE	TRUE
chr2	169510475	A	T	ENST00000284669	ENSG00000239474	KLHL41	TRUE	TRUE
chr2	169510487	G	T	ENST00000284669	ENSG00000239474	KLHL41	TRUE	TRUE
chr2	169510490	A	T	ENST00000284669	ENSG00000239474	KLHL41	TRUE	TRUE
chr2	169510505	A	T	ENST00000284669	ENSG00000239474	KLHL41	TRUE	TRUE
chr2	169510523	C	T	ENST00000284669	ENSG00000239474	KLHL41	TRUE	TRUE
chr2	169510526	A	T	ENST00000284669	ENSG00000239474	KLHL41	TRUE	TRUE
chr2	169510529	A	T	ENST00000284669	ENSG00000239474	KLHL41
chr2	169510535	A	T	ENST00000284669	ENSG00000239474	KLHL41	TRUE	TRUE
chr2	169510544	A	T	ENST00000284669	ENSG00000239474	KLHL41	TRUE	TRUE
chr2	169510562	A	T	ENST00000284669	ENSG00000239474	KLHL41	TRUE	TRUE
chr2	169510571	G	T	ENST00000284669	ENSG00000239474	KLHL41	TRUE	TRUE
chr2	169510580	A	T	ENST00000284669	ENSG00000239474	KLHL41	TRUE	TRUE
chr2	169510592	A	T	ENST00000284669	ENSG00000239474	KLHL41	TRUE	TRUE
chr2	169510607	G	T	ENST00000284669	ENSG00000239474	KLHL41	TRUE	TRUE
chr2	169510631	G	T	ENST00000284669	ENSG00000239474	KLHL41	TRUE	TRUE
chr2	169510638	T	A	ENST00000284669	ENSG00000239474	KLHL41	TRUE	TRUE
chr2	169510638	T	G	ENST00000284669	ENSG00000239474	KLHL41	TRUE	TRUE
chr2	169510651	C	A	ENST00000284669	ENSG00000239474	KLHL41	TRUE	TRUE
chr2	169510651	C	G	ENST00000284669	ENSG00000239474	KLHL41	TRUE	TRUE
chr2	169510673	G	T	ENST00000284669	ENSG00000239474	KLHL41	TRUE	TRUE
chr2	169510685	A	T	ENST00000284669	ENSG00000239474	KLHL41	TRUE	TRUE
chr2	169510701	T	A	ENST00000284669	ENSG00000239474	KLHL41	TRUE	TRUE
chr2	169510729	T	A	ENST00000284669	ENSG00000239474	KLHL41	TRUE	TRUE
chr2	169510729	T	G	ENST00000284669	ENSG00000239474	KLHL41	TRUE	TRUE
chr2	169510739	G	T	ENST00000284669	ENSG00000239474	KLHL41	TRUE	TRUE
chr2	169510745	G	T	ENST00000284669	ENSG00000239474	KLHL41	TRUE	TRUE
chr2	169510750	C	A	ENST00000284669	ENSG00000239474	KLHL41	TRUE	TRUE
chr2	169510753	C	A	ENST00000284669	ENSG00000239474	KLHL41	TRUE	TRUE
chr2	169510753	C	G	ENST00000284669	ENSG00000239474	KLHL41	TRUE	TRUE
chr2	169510769	G	T	ENST00000284669	ENSG00000239474	KLHL41	TRUE	TRUE
chr2	169510772	C	T	ENST00000284669	ENSG00000239474	KLHL41	TRUE	TRUE
chr2	169510781	A	T	ENST00000284669	ENSG00000239474	KLHL41	TRUE	TRUE
chr2	169510805	C	T	ENST00000284669	ENSG00000239474	KLHL41	TRUE	TRUE
chr2	169510808	C	T	ENST00000284669	ENSG00000239474	KLHL41	TRUE	TRUE
chr2	169510814	C	T	ENST00000284669	ENSG00000239474	KLHL41	TRUE	TRUE
chr2	169510822	T	A	ENST00000284669	ENSG00000239474	KLHL41	TRUE	TRUE
chr2	169510822	T	G	ENST00000284669	ENSG00000239474	KLHL41	TRUE	TRUE
chr2	169510829	G	T	ENST00000284669	ENSG00000239474	KLHL41	TRUE	TRUE
chr2	169510832	G	T	ENST00000284669	ENSG00000239474	KLHL41	TRUE	TRUE
chr2	169510840	T	A	ENST00000284669	ENSG00000239474	KLHL41	TRUE	TRUE
chr2	169510840	T	G	ENST00000284669	ENSG00000239474	KLHL41	TRUE	TRUE
chr2	169510847	G	T	ENST00000284669	ENSG00000239474	KLHL41	TRUE	TRUE
chr2	169510850	G	T	ENST00000284669	ENSG00000239474	KLHL41	TRUE	TRUE
chr2	169510856	A	T	ENST00000284669	ENSG00000239474	KLHL41	TRUE	TRUE
chr2	169510862	C	T	ENST00000284669	ENSG00000239474	KLHL41	TRUE	TRUE
chr2	169510871	C	T	ENST00000284669	ENSG00000239474	KLHL41	TRUE	TRUE
chr2	169510875	C	A	ENST00000284669	ENSG00000239474	KLHL41	TRUE	TRUE
chr2	169510875	C	G	ENST00000284669	ENSG00000239474	KLHL41	TRUE	TRUE
chr2	169510879	C	A	ENST00000284669	ENSG00000239474	KLHL41	TRUE	TRUE
chr2	169510879	C	G	ENST00000284669	ENSG00000239474	KLHL41	TRUE	TRUE
chr2	169510886	C	T	ENST00000284669	ENSG00000239474	KLHL41	TRUE	TRUE
chr2	169510889	G	A	ENST00000284669	ENSG00000239474	KLHL41	TRUE	FALSE
chr2	169510889	G	C	ENST00000284669	ENSG00000239474	KLHL41	TRUE	FALSE
chr2	169510889	G	T	ENST00000284669	ENSG00000239474	KLHL41	TRUE	FALSE
chr2	169510890	T	A	ENST00000284669	ENSG00000239474	KLHL41	TRUE	FALSE
chr2	169510890	T	C	ENST00000284669	ENSG00000239474	KLHL41	FALSE	FALSE
chr2	169510890	T	G	ENST00000284669	ENSG00000239474	KLHL41	TRUE	FALSE
chr2	169514572	A	C	ENST00000284669	ENSG00000239474	KLHL41	TRUE	FALSE
chr2	169514572	A	C	ENST00000513963	ENSG00000251569		TRUE	FALSE
chr2	169514572	A	G	ENST00000284669	ENSG00000239474	KLHL41	TRUE	FALSE
chr2	169514572	A	G	ENST00000513963	ENSG00000251569		TRUE	FALSE
chr2	169514572	A	T	ENST00000284669	ENSG00000239474	KLHL41	TRUE	FALSE
chr2	169514572	A	T	ENST00000513963	ENSG00000251569		TRUE	FALSE
chr2	169514573	G	A	ENST00000284669	ENSG00000239474	KLHL41	TRUE	FALSE
chr2	169514573	G	A	ENST00000513963	ENSG00000251569		TRUE	FALSE
chr2	169514573	G	C	ENST00000284669	ENSG00000239474	KLHL41	TRUE	FALSE
chr2	169514573	G	C	ENST00000513963	ENSG00000251569		TRUE	FALSE
chr2	169514573	G	T	ENST00000284669	ENSG00000239474	KLHL41	TRUE	FALSE
chr2	169514573	G	T	ENST00000513963	ENSG00000251569		TRUE	FALSE
chr2	169514592	G	T	ENST00000284669	ENSG00000239474	KLHL41	TRUE	TRUE
chr2	169514592	G	T	ENST00000513963	ENSG00000251569		TRUE	TRUE
chr2	169514596	G	A	ENST00000284669	ENSG00000239474	KLHL41	TRUE	TRUE
chr2	169514596	G	A	ENST00000513963	ENSG00000251569		TRUE	TRUE
chr2	169514597	G	A	ENST00000284669	ENSG00000239474	KLHL41	TRUE	TRUE
chr2	169514597	G	A	ENST00000513963	ENSG00000251569		TRUE	TRUE
chr2	169514601	G	T	ENST00000284669	ENSG00000239474	KLHL41	TRUE	TRUE
chr2	169514601	G	T	ENST00000513963	ENSG00000251569		TRUE	TRUE
chr2	169514620	C	A	ENST00000284669	ENSG00000239474	KLHL41	TRUE	TRUE
chr2	169514620	C	A	ENST00000513963	ENSG00000251569		TRUE	TRUE
chr2	169514620	C	G	ENST00000284669	ENSG00000239474	KLHL41	TRUE	TRUE
chr2	169514620	C	G	ENST00000513963	ENSG00000251569		TRUE	TRUE
chr2	169514630	T	A	ENST00000284669	ENSG00000239474	KLHL41	TRUE	TRUE
chr2	169514630	T	A	ENST00000513963	ENSG00000251569		TRUE	TRUE
chr2	169514643	G	T	ENST00000284669	ENSG00000239474	KLHL41	TRUE	TRUE
chr2	169514643	G	T	ENST00000513963	ENSG00000251569		TRUE	TRUE
chr2	169514646	G	T	ENST00000284669	ENSG00000239474	KLHL41	TRUE	TRUE
chr2	169514646	G	T	ENST00000513963	ENSG00000251569		TRUE	TRUE
chr2	169514658	A	T	ENST00000284669	ENSG00000239474	KLHL41	TRUE	TRUE
chr2	169514658	A	T	ENST00000513963	ENSG00000251569		TRUE	TRUE
chr2	169514666	T	A	ENST00000284669	ENSG00000239474	KLHL41	TRUE	TRUE
chr2	169514666	T	A	ENST00000513963	ENSG00000251569		TRUE	TRUE
chr2	169514666	T	G	ENST00000284669	ENSG00000239474	KLHL41	TRUE	TRUE
chr2	169514666	T	G	ENST00000513963	ENSG00000251569		TRUE	TRUE
chr2	169514679	A	T	ENST00000284669	ENSG00000239474	KLHL41	TRUE	TRUE
chr2	169514679	A	T	ENST00000513963	ENSG00000251569		TRUE	TRUE
chr2	169514688	C	T	ENST00000284669	ENSG00000239474	KLHL41	TRUE	TRUE
chr2	169514688	C	T	ENST00000513963	ENSG00000251569		TRUE	TRUE
chr2	169514694	G	T	ENST00000284669	ENSG00000239474	KLHL41	TRUE	TRUE
chr2	169514694	G	T	ENST00000513963	ENSG00000251569		TRUE	TRUE
chr2	169514701	C	A	ENST00000284669	ENSG00000239474	KLHL41	TRUE	TRUE
chr2	169514701	C	A	ENST00000513963	ENSG00000251569		TRUE	TRUE
chr2	169514710	C	A	ENST00000284669	ENSG00000239474	KLHL41	TRUE	TRUE
chr2	169514710	C	A	ENST00000513963	ENSG00000251569		TRUE	TRUE
chr2	169514710	C	G	ENST00000284669	ENSG00000239474	KLHL41	TRUE	TRUE
chr2	169514710	C	G	ENST00000513963	ENSG00000251569		TRUE	TRUE
chr2	169514716	T	A	ENST00000284669	ENSG00000239474	KLHL41	TRUE	TRUE
chr2	169514716	T	A	ENST00000513963	ENSG00000251569		TRUE	TRUE
chr2	169514716	T	G	ENST00000284669	ENSG00000239474	KLHL41	TRUE	TRUE
chr2	169514716	T	G	ENST00000513963	ENSG00000251569		TRUE	TRUE
chr2	169514720	C	A	ENST00000284669	ENSG00000239474	KLHL41	TRUE	TRUE
chr2	169514720	C	A	ENST00000513963	ENSG00000251569		TRUE	TRUE
chr2	169514723	T	A	ENST00000284669	ENSG00000239474	KLHL41	TRUE	TRUE
chr2	169514723	T	A	ENST00000513963	ENSG00000251569		TRUE	TRUE
chr2	169514723	T	G	ENST00000284669	ENSG00000239474	KLHL41	TRUE	TRUE
chr2	169514723	T	G	ENST00000513963	ENSG00000251569		TRUE	TRUE
chr2	169514732	G	A	ENST00000284669	ENSG00000239474	KLHL41	TRUE	FALSE
chr2	169514732	G	A	ENST00000513963	ENSG00000251569		TRUE	FALSE
chr2	169514732	G	C	ENST00000284669	ENSG00000239474	KLHL41	TRUE	FALSE
chr2	169514732	G	C	ENST00000513963	ENSG00000251569		TRUE	FALSE
chr2	169514732	G	T	ENST00000284669	ENSG00000239474	KLHL41	TRUE	FALSE
chr2	169514732	G	T	ENST00000513963	ENSG00000251569		TRUE	FALSE
chr2	169514733	T	A	ENST00000284669	ENSG00000239474	KLHL41	TRUE	FALSE
chr2	169514733	T	A	ENST00000513963	ENSG00000251569		TRUE	FALSE
chr2	169514733	T	C	ENST00000284669	ENSG00000239474	KLHL41	TRUE	FALSE
chr2	169514733	T	C	ENST00000513963	ENSG00000251569		TRUE	FALSE
chr2	169514733	T	G	ENST00000284669	ENSG00000239474	KLHL41	TRUE	FALSE
chr2	169514733	T	G	ENST00000513963	ENSG00000251569		TRUE	FALSE
chr2	169514852	A	C	ENST00000284669	ENSG00000239474	KLHL41	TRUE	FALSE
chr2	169514852	A	C	ENST00000513963	ENSG00000251569		TRUE	FALSE
chr2	169514852	A	G	ENST00000284669	ENSG00000239474	KLHL41	TRUE	FALSE
chr2	169514852	A	G	ENST00000513963	ENSG00000251569		TRUE	FALSE
chr2	169514852	A	T	ENST00000284669	ENSG00000239474	KLHL41	TRUE	FALSE
chr2	169514852	A	T	ENST00000513963	ENSG00000251569		TRUE	FALSE
chr2	169514853	G	A	ENST00000284669	ENSG00000239474	KLHL41	TRUE	FALSE
chr2	169514853	G	A	ENST00000513963	ENSG00000251569		TRUE	FALSE
chr2	169514853	G	C	ENST00000284669	ENSG00000239474	KLHL41	TRUE	FALSE
chr2	169514853	G	C	ENST00000513963	ENSG00000251569		TRUE	FALSE
chr2	169514853	G	T	ENST00000284669	ENSG00000239474	KLHL41	TRUE	FALSE
chr2	169514853	G	T	ENST00000513963	ENSG00000251569		TRUE	FALSE
chr2	169514861	A	T	ENST00000284669	ENSG00000239474	KLHL41	TRUE	TRUE
chr2	169514861	A	T	ENST00000513963	ENSG00000251569		TRUE	TRUE
chr2	169514865	G	A	ENST00000284669	ENSG00000239474	KLHL41	TRUE	TRUE
chr2	169514865	G	A	ENST00000513963	ENSG00000251569		TRUE	TRUE
chr2	169514866	G	A	ENST00000284669	ENSG00000239474	KLHL41	TRUE	TRUE
chr2	169514866	G	A	ENST00000513963	ENSG00000251569		TRUE	TRUE
chr2	169514870	G	T	ENST00000284669	ENSG00000239474	KLHL41	TRUE	TRUE
chr2	169514870	G	T	ENST00000513963	ENSG00000251569		TRUE	TRUE
chr2	169514876	A	T	ENST00000284669	ENSG00000239474	KLHL41	TRUE	TRUE
chr2	169514876	A	T	ENST00000513963	ENSG00000251569		TRUE	TRUE
chr2	169514879	A	T	ENST00000284669	ENSG00000239474	KLHL41
chr2	169514879	A	T	ENST00000513963	ENSG00000251569
chr2	169514891	A	T	ENST00000284669	ENSG00000239474	KLHL41	TRUE	TRUE
chr2	169514891	A	T	ENST00000513963	ENSG00000251569		TRUE	TRUE
chr2	169514899	T	A	ENST00000284669	ENSG00000239474	KLHL41	TRUE	TRUE
chr2	169514899	T	A	ENST00000513963	ENSG00000251569		TRUE	TRUE
chr2	169514899	T	G	ENST00000284669	ENSG00000239474	KLHL41	TRUE	TRUE
chr2	169514899	T	G	ENST00000513963	ENSG00000251569		TRUE	TRUE
chr2	169514916	C	A	ENST00000284669	ENSG00000239474	KLHL41	TRUE	TRUE
chr2	169514916	C	A	ENST00000513963	ENSG00000251569		TRUE	TRUE
chr2	169514916	C	G	ENST00000284669	ENSG00000239474	KLHL41	TRUE	TRUE
chr2	169514916	C	G	ENST00000513963	ENSG00000251569		TRUE	TRUE
chr2	169514921	A	T	ENST00000284669	ENSG00000239474	KLHL41	TRUE	TRUE
chr2	169514921	A	T	ENST00000513963	ENSG00000251569		TRUE	TRUE
chr2	169514935	T	A	ENST00000284669	ENSG00000239474	KLHL41	TRUE	TRUE
chr2	169514935	T	A	ENST00000513963	ENSG00000251569		TRUE	TRUE
chr2	169514935	T	G	ENST00000284669	ENSG00000239474	KLHL41	TRUE	TRUE
chr2	169514935	T	G	ENST00000513963	ENSG00000251569		TRUE	TRUE
chr2	169514938	T	A	ENST00000284669	ENSG00000239474	KLHL41	TRUE	TRUE
chr2	169514938	T	A	ENST00000513963	ENSG00000251569		TRUE	TRUE
chr2	169514942	G	T	ENST00000284669	ENSG00000239474	KLHL41	TRUE	TRUE
chr2	169514942	G	T	ENST00000513963	ENSG00000251569		TRUE	TRUE
chr2	169514945	G	T	ENST00000284669	ENSG00000239474	KLHL41	TRUE	TRUE
chr2	169514945	G	T	ENST00000513963	ENSG00000251569		TRUE	TRUE
chr2	169514948	A	T	ENST00000284669	ENSG00000239474	KLHL41	TRUE	TRUE
chr2	169514948	A	T	ENST00000513963	ENSG00000251569		TRUE	TRUE
chr2	169514960	A	T	ENST00000284669	ENSG00000239474	KLHL41	TRUE	TRUE
chr2	169514960	A	T	ENST00000513963	ENSG00000251569		TRUE	TRUE
chr2	169514962	G	A	ENST00000284669	ENSG00000239474	KLHL41	TRUE	FALSE
chr2	169514962	G	A	ENST00000513963	ENSG00000251569		TRUE	FALSE
chr2	169514962	G	C	ENST00000284669	ENSG00000239474	KLHL41	TRUE	FALSE
chr2	169514962	G	C	ENST00000513963	ENSG00000251569		TRUE	FALSE
chr2	169514962	G	T	ENST00000284669	ENSG00000239474	KLHL41	TRUE	FALSE
chr2	169514962	G	T	ENST00000513963	ENSG00000251569		TRUE	FALSE
chr2	169514963	T	A	ENST00000284669	ENSG00000239474	KLHL41	TRUE	FALSE
chr2	169514963	T	A	ENST00000513963	ENSG00000251569		TRUE	FALSE
chr2	169514963	T	C	ENST00000284669	ENSG00000239474	KLHL41	FALSE	FALSE
chr2	169514963	T	C	ENST00000513963	ENSG00000251569		FALSE	FALSE
chr2	169514963	T	G	ENST00000284669	ENSG00000239474	KLHL41	TRUE	FALSE
chr2	169514963	T	G	ENST00000513963	ENSG00000251569		TRUE	FALSE
chr2	169518188	A	C	ENST00000284669	ENSG00000239474	KLHL41	TRUE	FALSE
chr2	169518188	A	C	ENST00000513963	ENSG00000251569		TRUE	FALSE
chr2	169518188	A	G	ENST00000284669	ENSG00000239474	KLHL41	TRUE	FALSE
chr2	169518188	A	G	ENST00000513963	ENSG00000251569		TRUE	FALSE
chr2	169518188	A	T	ENST00000284669	ENSG00000239474	KLHL41	TRUE	FALSE
chr2	169518188	A	T	ENST00000513963	ENSG00000251569		TRUE	FALSE
chr2	169518189	G	A	ENST00000284669	ENSG00000239474	KLHL41	TRUE	FALSE
chr2	169518189	G	A	ENST00000513963	ENSG00000251569		TRUE	FALSE
chr2	169518189	G	C	ENST00000284669	ENSG00000239474	KLHL41	TRUE	FALSE
chr2	169518189	G	C	ENST00000513963	ENSG00000251569		TRUE	FALSE
chr2	169518189	G	T	ENST00000284669	ENSG00000239474	KLHL41	TRUE	FALSE
chr2	169518189	G	T	ENST00000513963	ENSG00000251569		TRUE	FALSE
chr2	169518191	A	T	ENST00000284669	ENSG00000239474	KLHL41	TRUE	TRUE
chr2	169518191	A	T	ENST00000513963	ENSG00000251569		TRUE	TRUE
chr2	169518196	T	A	ENST00000284669	ENSG00000239474	KLHL41	TRUE	TRUE
chr2	169518196	T	A	ENST00000513963	ENSG00000251569		TRUE	TRUE
chr2	169518224	A	T	ENST00000284669	ENSG00000239474	KLHL41	TRUE	TRUE
chr2	169518224	A	T	ENST00000513963	ENSG00000251569		TRUE	TRUE
chr2	169518227	A	T	ENST00000284669	ENSG00000239474	KLHL41	TRUE	TRUE
chr2	169518227	A	T	ENST00000513963	ENSG00000251569		TRUE	TRUE
chr2	169518230	G	T	ENST00000284669	ENSG00000239474	KLHL41	TRUE	TRUE
chr2	169518230	G	T	ENST00000513963	ENSG00000251569		TRUE	TRUE
chr2	169518237	G	A	ENST00000284669	ENSG00000239474	KLHL41	TRUE	TRUE
chr2	169518237	G	A	ENST00000513963	ENSG00000251569		TRUE	TRUE
chr2	169518238	G	A	ENST00000284669	ENSG00000239474	KLHL41	TRUE	TRUE
chr2	169518238	G	A	ENST00000513963	ENSG00000251569		TRUE	TRUE
chr2	169518239	A	T	ENST00000284669	ENSG00000239474	KLHL41	TRUE	TRUE
chr2	169518239	A	T	ENST00000513963	ENSG00000251569		TRUE	TRUE
chr2	169518257	A	T	ENST00000284669	ENSG00000239474	KLHL41	TRUE	TRUE
chr2	169518257	A	T	ENST00000513963	ENSG00000251569		TRUE	TRUE
chr2	169518278	G	T	ENST00000284669	ENSG00000239474	KLHL41	TRUE	TRUE
chr2	169518278	G	T	ENST00000513963	ENSG00000251569		TRUE	TRUE
chr2	169518293	A	T	ENST00000284669	ENSG00000239474	KLHL41	TRUE	TRUE
chr2	169518293	A	T	ENST00000513963	ENSG00000251569		TRUE	TRUE
chr2	169518299	A	T	ENST00000284669	ENSG00000239474	KLHL41	TRUE	TRUE
chr2	169518299	A	T	ENST00000513963	ENSG00000251569		TRUE	TRUE
chr2	169518314	G	T	ENST00000284669	ENSG00000239474	KLHL41	TRUE	TRUE
chr2	169518314	G	T	ENST00000513963	ENSG00000251569		TRUE	TRUE
chr2	169518326	G	T	ENST00000284669	ENSG00000239474	KLHL41	TRUE	TRUE
chr2	169518326	G	T	ENST00000513963	ENSG00000251569		TRUE	TRUE
chr2	169518339	C	A	ENST00000284669	ENSG00000239474	KLHL41	TRUE	TRUE
chr2	169518339	C	A	ENST00000513963	ENSG00000251569		TRUE	TRUE
chr2	169518339	C	G	ENST00000284669	ENSG00000239474	KLHL41	TRUE	TRUE
chr2	169518339	C	G	ENST00000513963	ENSG00000251569		TRUE	TRUE
chr2	169518345	C	A	ENST00000284669	ENSG00000239474	KLHL41	TRUE	TRUE
chr2	169518345	C	A	ENST00000513963	ENSG00000251569		TRUE	TRUE
chr2	169518345	C	G	ENST00000284669	ENSG00000239474	KLHL41	TRUE	TRUE
chr2	169518345	C	G	ENST00000513963	ENSG00000251569		TRUE	TRUE
chr2	169518350	G	T	ENST00000284669	ENSG00000239474	KLHL41	TRUE	TRUE
chr2	169518350	G	T	ENST00000513963	ENSG00000251569		TRUE	TRUE
chr2	169518374	A	T	ENST00000284669	ENSG00000239474	KLHL41	TRUE	TRUE
chr2	169518374	A	T	ENST00000513963	ENSG00000251569		TRUE	TRUE
chr2	169518376	G	A	ENST00000284669	ENSG00000239474	KLHL41	TRUE	FALSE
chr2	169518376	G	A	ENST00000513963	ENSG00000251569		TRUE	FALSE
chr2	169518376	G	C	ENST00000284669	ENSG00000239474	KLHL41	TRUE	FALSE
chr2	169518376	G	C	ENST00000513963	ENSG00000251569		TRUE	FALSE
chr2	169518376	G	T	ENST00000284669	ENSG00000239474	KLHL41	TRUE	FALSE
chr2	169518376	G	T	ENST00000513963	ENSG00000251569		TRUE	FALSE
chr2	169518377	T	A	ENST00000284669	ENSG00000239474	KLHL41	TRUE	FALSE
chr2	169518377	T	A	ENST00000513963	ENSG00000251569		TRUE	FALSE
chr2	169518377	T	C	ENST00000284669	ENSG00000239474	KLHL41	TRUE	FALSE
chr2	169518377	T	C	ENST00000513963	ENSG00000251569		TRUE	FALSE
chr2	169518377	T	G	ENST00000284669	ENSG00000239474	KLHL41	TRUE	FALSE
chr2	169518377	T	G	ENST00000513963	ENSG00000251569		TRUE	FALSE
chr2	169520859	A	C	ENST00000284669	ENSG00000239474	KLHL41	TRUE	FALSE
chr2	169520859	A	C	ENST00000513963	ENSG00000251569		TRUE	FALSE
chr2	169520859	A	G	ENST00000284669	ENSG00000239474	KLHL41	TRUE	FALSE
chr2	169520859	A	G	ENST00000513963	ENSG00000251569		TRUE	FALSE
chr2	169520859	A	T	ENST00000284669	ENSG00000239474	KLHL41	TRUE	FALSE
chr2	169520859	A	T	ENST00000513963	ENSG00000251569		TRUE	FALSE
chr2	169520860	G	A	ENST00000284669	ENSG00000239474	KLHL41	TRUE	FALSE
chr2	169520860	G	A	ENST00000513963	ENSG00000251569		TRUE	FALSE
chr2	169520860	G	C	ENST00000284669	ENSG00000239474	KLHL41	TRUE	FALSE
chr2	169520860	G	C	ENST00000513963	ENSG00000251569		TRUE	FALSE
chr2	169520860	G	T	ENST00000284669	ENSG00000239474	KLHL41	TRUE	FALSE
chr2	169520860	G	T	ENST00000513963	ENSG00000251569		TRUE	FALSE
chr2	169520863	G	A	ENST00000284669	ENSG00000239474	KLHL41	TRUE	TRUE
chr2	169520863	G	A	ENST00000513963	ENSG00000251569		TRUE	TRUE
chr2	169520864	G	A	ENST00000284669	ENSG00000239474	KLHL41	TRUE	TRUE
chr2	169520864	G	A	ENST00000513963	ENSG00000251569		TRUE	TRUE
chr2	169520877	G	T	ENST00000284669	ENSG00000239474	KLHL41	TRUE	TRUE
chr2	169520877	G	T	ENST00000513963	ENSG00000251569		TRUE	TRUE
chr2	169520886	C	T	ENST00000284669	ENSG00000239474	KLHL41	TRUE	TRUE
chr2	169520886	C	T	ENST00000513963	ENSG00000251569		TRUE	TRUE
chr2	169520889	G	T	ENST00000284669	ENSG00000239474	KLHL41	TRUE	TRUE
chr2	169520889	G	T	ENST00000513963	ENSG00000251569		TRUE	TRUE
chr2	169520892	A	T	ENST00000284669	ENSG00000239474	KLHL41	TRUE	TRUE
chr2	169520892	A	T	ENST00000513963	ENSG00000251569		TRUE	TRUE
chr2	169520908	T	A	ENST00000284669	ENSG00000239474	KLHL41	TRUE	TRUE
chr2	169520908	T	A	ENST00000513963	ENSG00000251569		TRUE	TRUE
chr2	169520922	G	T	ENST00000284669	ENSG00000239474	KLHL41	TRUE	TRUE
chr2	169520922	G	T	ENST00000513963	ENSG00000251569		TRUE	TRUE
chr2	169520933	T	A	ENST00000284669	ENSG00000239474	KLHL41	TRUE	TRUE
chr2	169520933	T	A	ENST00000513963	ENSG00000251569		TRUE	TRUE
chr2	169520933	T	G	ENST00000284669	ENSG00000239474	KLHL41	TRUE	TRUE
chr2	169520933	T	G	ENST00000513963	ENSG00000251569		TRUE	TRUE
chr2	169520958	C	T	ENST00000284669	ENSG00000239474	KLHL41	FALSE	FALSE
chr2	169520958	C	T	ENST00000513963	ENSG00000251569		FALSE	FALSE
chr2	169520964	G	T	ENST00000284669	ENSG00000239474	KLHL41	FALSE	FALSE
chr2	169520964	G	T	ENST00000513963	ENSG00000251569		FALSE	FALSE
chr2	169520970	A	T	ENST00000284669	ENSG00000239474	KLHL41	FALSE	FALSE
chr2	169520970	A	T	ENST00000513963	ENSG00000251569		FALSE	FALSE
chr2	169520973	G	T	ENST00000284669	ENSG00000239474	KLHL41	FALSE	FALSE
chr2	169520973	G	T	ENST00000513963	ENSG00000251569		FALSE	FALSE
chr2	169520988	G	T	ENST00000284669	ENSG00000239474	KLHL41	FALSE	FALSE
chr2	169520988	G	T	ENST00000513963	ENSG00000251569		FALSE	FALSE
chr2	169521004	G	A	ENST00000284669	ENSG00000239474	KLHL41	FALSE	FALSE
chr2	169521004	G	A	ENST00000513963	ENSG00000251569		FALSE	FALSE
chr2	169521005	G	A	ENST00000284669	ENSG00000239474	KLHL41	FALSE	FALSE
chr2	169521005	G	A	ENST00000513963	ENSG00000251569		FALSE	FALSE
chr2	169521006	A	T	ENST00000284669	ENSG00000239474	KLHL41	FALSE	FALSE
chr2	169521006	A	T	ENST00000513963	ENSG00000251569		FALSE	FALSE
chr2	169521008	G	A	ENST00000284669	ENSG00000239474	KLHL41	TRUE	FALSE
chr2	169521008	G	A	ENST00000513963	ENSG00000251569		TRUE	FALSE
chr2	169521008	G	C	ENST00000284669	ENSG00000239474	KLHL41	TRUE	FALSE
chr2	169521008	G	C	ENST00000513963	ENSG00000251569		TRUE	FALSE
chr2	169521008	G	T	ENST00000284669	ENSG00000239474	KLHL41	TRUE	FALSE
chr2	169521008	G	T	ENST00000513963	ENSG00000251569		TRUE	FALSE
chr2	169521009	T	A	ENST00000284669	ENSG00000239474	KLHL41	TRUE	FALSE
chr2	169521009	T	A	ENST00000513963	ENSG00000251569		TRUE	FALSE
chr2	169521009	T	C	ENST00000284669	ENSG00000239474	KLHL41	TRUE	FALSE
chr2	169521009	T	C	ENST00000513963	ENSG00000251569		TRUE	FALSE
chr2	169521009	T	G	ENST00000284669	ENSG00000239474	KLHL41	TRUE	FALSE
chr2	169521009	T	G	ENST00000513963	ENSG00000251569		TRUE	FALSE
chr2	169525583	A	C	ENST00000284669	ENSG00000239474	KLHL41	TRUE	FALSE
chr2	169525583	A	C	ENST00000513963	ENSG00000251569		TRUE	FALSE
chr2	169525583	A	G	ENST00000284669	ENSG00000239474	KLHL41	TRUE	FALSE
chr2	169525583	A	G	ENST00000513963	ENSG00000251569		TRUE	FALSE
chr2	169525583	A	T	ENST00000284669	ENSG00000239474	KLHL41	TRUE	FALSE
chr2	169525583	A	T	ENST00000513963	ENSG00000251569		TRUE	FALSE
chr2	169525584	G	A	ENST00000284669	ENSG00000239474	KLHL41	TRUE	FALSE
chr2	169525584	G	A	ENST00000513963	ENSG00000251569		TRUE	FALSE
chr2	169525584	G	C	ENST00000284669	ENSG00000239474	KLHL41	TRUE	FALSE
chr2	169525584	G	C	ENST00000513963	ENSG00000251569		TRUE	FALSE
chr2	169525584	G	T	ENST00000284669	ENSG00000239474	KLHL41	TRUE	FALSE
chr2	169525584	G	T	ENST00000513963	ENSG00000251569		TRUE	FALSE
chr2	169525588	T	A	ENST00000284669	ENSG00000239474	KLHL41	FALSE	FALSE
chr2	169525588	T	A	ENST00000513963	ENSG00000251569		FALSE	FALSE
chr2	169525588	T	G	ENST00000284669	ENSG00000239474	KLHL41	FALSE	FALSE
chr2	169525588	T	G	ENST00000513963	ENSG00000251569		FALSE	FALSE
chr2	169525589	G	T	ENST00000284669	ENSG00000239474	KLHL41	FALSE	FALSE
chr2	169525589	G	T	ENST00000513963	ENSG00000251569		FALSE	FALSE
chr2	169525598	A	T	ENST00000284669	ENSG00000239474	KLHL41	FALSE	FALSE
chr2	169525598	A	T	ENST00000513963	ENSG00000251569		FALSE	FALSE
chr2	169525601	A	T	ENST00000284669	ENSG00000239474	KLHL41	FALSE	FALSE
chr2	169525601	A	T	ENST00000513963	ENSG00000251569		FALSE	FALSE
chr2	169525604	G	T	ENST00000284669	ENSG00000239474	KLHL41	FALSE	FALSE
chr2	169525604	G	T	ENST00000513963	ENSG00000251569		FALSE	FALSE
chr2	169525608	G	A	ENST00000284669	ENSG00000239474	KLHL41	FALSE	FALSE
chr2	169525608	G	A	ENST00000513963	ENSG00000251569		FALSE	FALSE
chr2	169525609	G	A	ENST00000284669	ENSG00000239474	KLHL41	FALSE	FALSE
chr2	169525609	G	A	ENST00000513963	ENSG00000251569		FALSE	FALSE
chr2	169525620	T	A	ENST00000284669	ENSG00000239474	KLHL41	FALSE	FALSE
chr2	169525620	T	A	ENST00000513963	ENSG00000251569		FALSE	FALSE
chr2	169525622	A	T	ENST00000284669	ENSG00000239474	KLHL41	FALSE	FALSE
chr2	169525622	A	T	ENST00000513963	ENSG00000251569		FALSE	FALSE
chr2	169525625	G	T	ENST00000284669	ENSG00000239474	KLHL41	FALSE	FALSE
chr2	169525625	G	T	ENST00000513963	ENSG00000251569		FALSE	FALSE
chr2	169525636	T	A	ENST00000284669	ENSG00000239474	KLHL41	FALSE	FALSE
chr2	169525636	T	A	ENST00000513963	ENSG00000251569		FALSE	FALSE
chr2	169525636	T	G	ENST00000284669	ENSG00000239474	KLHL41	FALSE	FALSE
chr2	169525636	T	G	ENST00000513963	ENSG00000251569		FALSE	FALSE
chr2	169525641	C	A	ENST00000284669	ENSG00000239474	KLHL41	FALSE	FALSE
chr2	169525641	C	A	ENST00000513963	ENSG00000251569		FALSE	FALSE
chr2	169525641	C	G	ENST00000284669	ENSG00000239474	KLHL41	FALSE	FALSE
chr2	169525641	C	G	ENST00000513963	ENSG00000251569		FALSE	FALSE
chr2	169525643	G	T	ENST00000284669	ENSG00000239474	KLHL41	FALSE	FALSE
chr2	169525643	G	T	ENST00000513963	ENSG00000251569		FALSE	FALSE
chr2	169525654	C	A	ENST00000284669	ENSG00000239474	KLHL41	FALSE	FALSE
chr2	169525654	C	A	ENST00000513963	ENSG00000251569		FALSE	FALSE
chr2	169525668	T	A	ENST00000284669	ENSG00000239474	KLHL41	FALSE	FALSE
chr2	169525668	T	A	ENST00000513963	ENSG00000251569		FALSE	FALSE
chr2	169525668	T	G	ENST00000284669	ENSG00000239474	KLHL41	FALSE	FALSE
chr2	169525668	T	G	ENST00000513963	ENSG00000251569		FALSE	FALSE
chr2	169525679	A	T	ENST00000284669	ENSG00000239474	KLHL41	FALSE	FALSE
chr2	169525679	A	T	ENST00000513963	ENSG00000251569		FALSE	FALSE
chr2	169525688	A	T	ENST00000284669	ENSG00000239474	KLHL41	FALSE	FALSE
chr2	169525688	A	T	ENST00000513963	ENSG00000251569		FALSE	FALSE
chr2	169529829	A	T	ENST00000453153	ENSG00000138399	FASTKD1	FALSE	FALSE
chr2	169529831	A	T	ENST00000453153	ENSG00000138399	FASTKD1	FALSE	FALSE
chr2	169529835	G	C	ENST00000453153	ENSG00000138399	FASTKD1	FALSE	FALSE
chr2	169529835	G	T	ENST00000453153	ENSG00000138399	FASTKD1	FALSE	FALSE
chr2	169529839	T	A	ENST00000453153	ENSG00000138399	FASTKD1	FALSE	FALSE
chr2	169529845	C	A	ENST00000453153	ENSG00000138399	FASTKD1	FALSE	FALSE
chr2	169529848	C	A	ENST00000453153	ENSG00000138399	FASTKD1	FALSE	FALSE
chr2	169529855	A	T	ENST00000453153	ENSG00000138399	FASTKD1	FALSE	FALSE
chr2	169529860	C	A	ENST00000453153	ENSG00000138399	FASTKD1	FALSE	FALSE
chr2	169529863	T	A	ENST00000453153	ENSG00000138399	FASTKD1	FALSE	FALSE
chr2	169529867	G	C	ENST00000453153	ENSG00000138399	FASTKD1	FALSE	FALSE
chr2	169529867	G	T	ENST00000453153	ENSG00000138399	FASTKD1	FALSE	FALSE
chr2	169529887	T	A	ENST00000453153	ENSG00000138399	FASTKD1	FALSE	FALSE
chr2	169529892	G	C	ENST00000453153	ENSG00000138399	FASTKD1	FALSE	FALSE
chr2	169529892	G	T	ENST00000453153	ENSG00000138399	FASTKD1	FALSE	FALSE
chr2	169529909	C	T	ENST00000453153	ENSG00000138399	FASTKD1	FALSE	FALSE
chr2	169529910	C	T	ENST00000453153	ENSG00000138399	FASTKD1	FALSE	FALSE
chr2	169529914	C	A	ENST00000453153	ENSG00000138399	FASTKD1	FALSE	FALSE
chr2	169529920	G	A	ENST00000453153	ENSG00000138399	FASTKD1	FALSE	FALSE
chr2	169529927	C	A	ENST00000453153	ENSG00000138399	FASTKD1	TRUE	FALSE
chr2	169529927	C	G	ENST00000453153	ENSG00000138399	FASTKD1	TRUE	FALSE
chr2	169529927	C	T	ENST00000453153	ENSG00000138399	FASTKD1	TRUE	FALSE
chr2	169529928	T	A	ENST00000453153	ENSG00000138399	FASTKD1	TRUE	FALSE
chr2	169529928	T	C	ENST00000453153	ENSG00000138399	FASTKD1	TRUE	FALSE
chr2	169529928	T	G	ENST00000453153	ENSG00000138399	FASTKD1	TRUE	FALSE
chr2	169530585	A	C	ENST00000453153	ENSG00000138399	FASTKD1	TRUE	FALSE
chr2	169530585	A	G	ENST00000453153	ENSG00000138399	FASTKD1	TRUE	FALSE
chr2	169530585	A	T	ENST00000453153	ENSG00000138399	FASTKD1	TRUE	FALSE
chr2	169530586	C	A	ENST00000453153	ENSG00000138399	FASTKD1	TRUE	FALSE
chr2	169530586	C	G	ENST00000453153	ENSG00000138399	FASTKD1	TRUE	FALSE
chr2	169530586	C	T	ENST00000453153	ENSG00000138399	FASTKD1	TRUE	FALSE
chr2	169530589	G	A	ENST00000453153	ENSG00000138399	FASTKD1	FALSE	FALSE
chr2	169530599	A	C	ENST00000453153	ENSG00000138399	FASTKD1	FALSE	FALSE
chr2	169530599	A	T	ENST00000453153	ENSG00000138399	FASTKD1	FALSE	FALSE
chr2	169530613	C	A	ENST00000453153	ENSG00000138399	FASTKD1	FALSE	FALSE
chr2	169530615	A	T	ENST00000453153	ENSG00000138399	FASTKD1	FALSE	FALSE
chr2	169530622	G	A	ENST00000453153	ENSG00000138399	FASTKD1	FALSE	FALSE
chr2	169530625	T	A	ENST00000453153	ENSG00000138399	FASTKD1	FALSE	FALSE
chr2	169530628	T	A	ENST00000453153	ENSG00000138399	FASTKD1	FALSE	FALSE
chr2	169530640	T	A	ENST00000453153	ENSG00000138399	FASTKD1	TRUE	TRUE
chr2	169530643	C	A	ENST00000453153	ENSG00000138399	FASTKD1	TRUE	TRUE
chr2	169530646	T	A	ENST00000453153	ENSG00000138399	FASTKD1	TRUE	TRUE
chr2	169530664	T	A	ENST00000453153	ENSG00000138399	FASTKD1	TRUE	TRUE
chr2	169530665	A	T	ENST00000453153	ENSG00000138399	FASTKD1	TRUE	TRUE
chr2	169530676	T	A	ENST00000453153	ENSG00000138399	FASTKD1	TRUE	TRUE
chr2	169530678	G	C	ENST00000453153	ENSG00000138399	FASTKD1	TRUE	TRUE
chr2	169530678	G	T	ENST00000453153	ENSG00000138399	FASTKD1	TRUE	TRUE
chr2	169530684	A	T	ENST00000453153	ENSG00000138399	FASTKD1	TRUE	TRUE
chr2	169530691	C	A	ENST00000453153	ENSG00000138399	FASTKD1	TRUE	TRUE
chr2	169530693	A	T	ENST00000453153	ENSG00000138399	FASTKD1	TRUE	TRUE
chr2	169530702	C	A	ENST00000453153	ENSG00000138399	FASTKD1	TRUE	FALSE
chr2	169530702	C	G	ENST00000453153	ENSG00000138399	FASTKD1	TRUE	FALSE
chr2	169530702	C	T	ENST00000453153	ENSG00000138399	FASTKD1	TRUE	FALSE
chr2	169530703	T	A	ENST00000453153	ENSG00000138399	FASTKD1	TRUE	FALSE
chr2	169530703	T	C	ENST00000453153	ENSG00000138399	FASTKD1	TRUE	FALSE
chr2	169530703	T	G	ENST00000453153	ENSG00000138399	FASTKD1	TRUE	FALSE
chr2	169531350	A	C	ENST00000453153	ENSG00000138399	FASTKD1	TRUE	FALSE
chr2	169531350	A	G	ENST00000453153	ENSG00000138399	FASTKD1	TRUE	FALSE
chr2	169531350	A	T	ENST00000453153	ENSG00000138399	FASTKD1	TRUE	FALSE
chr2	169531351	C	A	ENST00000453153	ENSG00000138399	FASTKD1	TRUE	FALSE
chr2	169531351	C	G	ENST00000453153	ENSG00000138399	FASTKD1	TRUE	FALSE
chr2	169531351	C	T	ENST00000453153	ENSG00000138399	FASTKD1	TRUE	FALSE
chr2	169531356	C	A	ENST00000453153	ENSG00000138399	FASTKD1	TRUE	TRUE
chr2	169531376	G	C	ENST00000453153	ENSG00000138399	FASTKD1	TRUE	TRUE
chr2	169531376	G	T	ENST00000453153	ENSG00000138399	FASTKD1	TRUE	TRUE
chr2	169531380	C	A	ENST00000453153	ENSG00000138399	FASTKD1	TRUE	TRUE
chr2	169531389	C	A	ENST00000453153	ENSG00000138399	FASTKD1	TRUE	TRUE
chr2	169531397	G	C	ENST00000453153	ENSG00000138399	FASTKD1	TRUE	TRUE
chr2	169531397	G	T	ENST00000453153	ENSG00000138399	FASTKD1	TRUE	TRUE
chr2	169531401	C	A	ENST00000453153	ENSG00000138399	FASTKD1	TRUE	TRUE
chr2	169531402	C	T	ENST00000453153	ENSG00000138399	FASTKD1	TRUE	TRUE
chr2	169531403	C	T	ENST00000453153	ENSG00000138399	FASTKD1	TRUE	TRUE
chr2	169531413	C	A	ENST00000453153	ENSG00000138399	FASTKD1	TRUE	TRUE
chr2	169531422	G	A	ENST00000453153	ENSG00000138399	FASTKD1	TRUE	TRUE
chr2	169531425	C	A	ENST00000453153	ENSG00000138399	FASTKD1	TRUE	TRUE
chr2	169531427	A	T	ENST00000453153	ENSG00000138399	FASTKD1	TRUE	TRUE
chr2	169531446	C	A	ENST00000453153	ENSG00000138399	FASTKD1	TRUE	TRUE
chr2	169531447	A	C	ENST00000453153	ENSG00000138399	FASTKD1	TRUE	TRUE
chr2	169531447	A	T	ENST00000453153	ENSG00000138399	FASTKD1	TRUE	TRUE
chr2	169531461	T	A	ENST00000453153	ENSG00000138399	FASTKD1
chr2	169531464	T	A	ENST00000453153	ENSG00000138399	FASTKD1	TRUE	TRUE
chr2	169531467	T	A	ENST00000453153	ENSG00000138399	FASTKD1	TRUE	TRUE
chr2	169531470	T	A	ENST00000453153	ENSG00000138399	FASTKD1	TRUE	TRUE
chr2	169531475	A	T	ENST00000453153	ENSG00000138399	FASTKD1	TRUE	TRUE
chr2	169531480	A	T	ENST00000453153	ENSG00000138399	FASTKD1	TRUE	TRUE
chr2	169531485	C	A	ENST00000453153	ENSG00000138399	FASTKD1	TRUE	TRUE
chr2	169531491	C	A	ENST00000453153	ENSG00000138399	FASTKD1	TRUE	FALSE
chr2	169531491	C	G	ENST00000453153	ENSG00000138399	FASTKD1	TRUE	FALSE
chr2	169531491	C	T	ENST00000453153	ENSG00000138399	FASTKD1	TRUE	FALSE
chr2	169531492	T	A	ENST00000453153	ENSG00000138399	FASTKD1	TRUE	FALSE
chr2	169531492	T	C	ENST00000453153	ENSG00000138399	FASTKD1	TRUE	FALSE
chr2	169531492	T	G	ENST00000453153	ENSG00000138399	FASTKD1	TRUE	FALSE
chr2	169537225	A	C	ENST00000453153	ENSG00000138399	FASTKD1	TRUE	FALSE
chr2	169537225	A	G	ENST00000453153	ENSG00000138399	FASTKD1	TRUE	FALSE
chr2	169537225	A	T	ENST00000453153	ENSG00000138399	FASTKD1	TRUE	FALSE
chr2	169537226	C	A	ENST00000453153	ENSG00000138399	FASTKD1	TRUE	FALSE
chr2	169537226	C	G	ENST00000453153	ENSG00000138399	FASTKD1	TRUE	FALSE
chr2	169537226	C	T	ENST00000453153	ENSG00000138399	FASTKD1	TRUE	FALSE
chr2	169537233	T	A	ENST00000453153	ENSG00000138399	FASTKD1	TRUE	TRUE
chr2	169537237	G	C	ENST00000453153	ENSG00000138399	FASTKD1	TRUE	TRUE
chr2	169537237	G	T	ENST00000453153	ENSG00000138399	FASTKD1	TRUE	TRUE
chr2	169537240	A	C	ENST00000453153	ENSG00000138399	FASTKD1	TRUE	TRUE
chr2	169537240	A	T	ENST00000453153	ENSG00000138399	FASTKD1	TRUE	TRUE
chr2	169537256	G	T	ENST00000453153	ENSG00000138399	FASTKD1	TRUE	TRUE
chr2	169537263	T	A	ENST00000453153	ENSG00000138399	FASTKD1	TRUE	TRUE
chr2	169537267	A	T	ENST00000453153	ENSG00000138399	FASTKD1	TRUE	TRUE
chr2	169537278	C	A	ENST00000453153	ENSG00000138399	FASTKD1	TRUE	TRUE
chr2	169537281	C	A	ENST00000453153	ENSG00000138399	FASTKD1	TRUE	TRUE
chr2	169537290	C	A	ENST00000453153	ENSG00000138399	FASTKD1	TRUE	TRUE
chr2	169537295	A	C	ENST00000453153	ENSG00000138399	FASTKD1	TRUE	TRUE
chr2	169537295	A	T	ENST00000453153	ENSG00000138399	FASTKD1	TRUE	TRUE
chr2	169537302	T	A	ENST00000453153	ENSG00000138399	FASTKD1	TRUE	TRUE
chr2	169537311	G	A	ENST00000453153	ENSG00000138399	FASTKD1	TRUE	TRUE
chr2	169537314	G	A	ENST00000453153	ENSG00000138399	FASTKD1	TRUE	TRUE
chr2	169537317	G	A	ENST00000453153	ENSG00000138399	FASTKD1	TRUE	TRUE
chr2	169537323	C	A	ENST00000453153	ENSG00000138399	FASTKD1	TRUE	TRUE
chr2	169537341	C	A	ENST00000453153	ENSG00000138399	FASTKD1	TRUE	FALSE
chr2	169537341	C	G	ENST00000453153	ENSG00000138399	FASTKD1	TRUE	FALSE
chr2	169537341	C	T	ENST00000453153	ENSG00000138399	FASTKD1	TRUE	FALSE
chr2	169537342	T	A	ENST00000453153	ENSG00000138399	FASTKD1	TRUE	FALSE
chr2	169537342	T	C	ENST00000453153	ENSG00000138399	FASTKD1	TRUE	FALSE
chr2	169537342	T	G	ENST00000453153	ENSG00000138399	FASTKD1	TRUE	FALSE
chr2	169538011	A	C	ENST00000453153	ENSG00000138399	FASTKD1	FALSE	FALSE
chr2	169538011	A	G	ENST00000453153	ENSG00000138399	FASTKD1	FALSE	FALSE
chr2	169538011	A	T	ENST00000453153	ENSG00000138399	FASTKD1	FALSE	FALSE
chr2	169538012	C	A	ENST00000453153	ENSG00000138399	FASTKD1	FALSE	FALSE
chr2	169538012	C	G	ENST00000453153	ENSG00000138399	FASTKD1	FALSE	FALSE
chr2	169538012	C	T	ENST00000453153	ENSG00000138399	FASTKD1	FALSE	FALSE
chr2	169538016	T	A	ENST00000453153	ENSG00000138399	FASTKD1	TRUE	TRUE
chr2	169538020	A	C	ENST00000453153	ENSG00000138399	FASTKD1	TRUE	TRUE
chr2	169538020	A	T	ENST00000453153	ENSG00000138399	FASTKD1	TRUE	TRUE
chr2	169538025	G	A	ENST00000453153	ENSG00000138399	FASTKD1	TRUE	TRUE
chr2	169538028	G	A	ENST00000453153	ENSG00000138399	FASTKD1	TRUE	TRUE
chr2	169538029	A	T	ENST00000453153	ENSG00000138399	FASTKD1	TRUE	TRUE
chr2	169538047	C	T	ENST00000453153	ENSG00000138399	FASTKD1	TRUE	TRUE
chr2	169538048	C	T	ENST00000453153	ENSG00000138399	FASTKD1	TRUE	TRUE
chr2	169538058	G	A	ENST00000453153	ENSG00000138399	FASTKD1	TRUE	TRUE
chr2	169538064	C	A	ENST00000453153	ENSG00000138399	FASTKD1	TRUE	TRUE
chr2	169538068	G	T	ENST00000453153	ENSG00000138399	FASTKD1	TRUE	TRUE
chr2	169538073	C	A	ENST00000453153	ENSG00000138399	FASTKD1	TRUE	TRUE
chr2	169538075	A	T	ENST00000453153	ENSG00000138399	FASTKD1	TRUE	TRUE
chr2	169538077	G	T	ENST00000453153	ENSG00000138399	FASTKD1	TRUE	TRUE
chr2	169538084	G	C	ENST00000453153	ENSG00000138399	FASTKD1	TRUE	TRUE
chr2	169538084	G	T	ENST00000453153	ENSG00000138399	FASTKD1	TRUE	TRUE
chr2	169538088	T	A	ENST00000453153	ENSG00000138399	FASTKD1	TRUE	TRUE
chr2	169538093	A	C	ENST00000453153	ENSG00000138399	FASTKD1	TRUE	TRUE
chr2	169538093	A	T	ENST00000453153	ENSG00000138399	FASTKD1	TRUE	TRUE
chr2	169538097	C	A	ENST00000453153	ENSG00000138399	FASTKD1	TRUE	TRUE
chr2	169538112	G	A	ENST00000453153	ENSG00000138399	FASTKD1	TRUE	TRUE
chr2	169538118	T	A	ENST00000453153	ENSG00000138399	FASTKD1	TRUE	TRUE
chr2	169538127	G	A	ENST00000453153	ENSG00000138399	FASTKD1	TRUE	TRUE
chr2	169538138	A	C	ENST00000453153	ENSG00000138399	FASTKD1	TRUE	TRUE
chr2	169538138	A	T	ENST00000453153	ENSG00000138399	FASTKD1	TRUE	TRUE
chr2	169538142	C	A	ENST00000453153	ENSG00000138399	FASTKD1	FALSE	FALSE
chr2	169538142	C	G	ENST00000453153	ENSG00000138399	FASTKD1	FALSE	FALSE
chr2	169538142	C	T	ENST00000453153	ENSG00000138399	FASTKD1	FALSE	FALSE
chr2	169538143	T	A	ENST00000453153	ENSG00000138399	FASTKD1	FALSE	FALSE
chr2	169538143	T	C	ENST00000453153	ENSG00000138399	FASTKD1	FALSE	FALSE
chr2	169538143	T	G	ENST00000453153	ENSG00000138399	FASTKD1	FALSE	FALSE
chr2	169540049	A	C	ENST00000453153	ENSG00000138399	FASTKD1	TRUE	FALSE
chr2	169540049	A	G	ENST00000453153	ENSG00000138399	FASTKD1	TRUE	FALSE
chr2	169540049	A	T	ENST00000453153	ENSG00000138399	FASTKD1	TRUE	FALSE
chr2	169540050	C	A	ENST00000453153	ENSG00000138399	FASTKD1	TRUE	FALSE
chr2	169540050	C	G	ENST00000453153	ENSG00000138399	FASTKD1	TRUE	FALSE
chr2	169540050	C	T	ENST00000453153	ENSG00000138399	FASTKD1	TRUE	FALSE
chr2	169540054	C	A	ENST00000453153	ENSG00000138399	FASTKD1	TRUE	TRUE
chr2	169540060	G	A	ENST00000453153	ENSG00000138399	FASTKD1	TRUE	TRUE
chr2	169540068	A	T	ENST00000453153	ENSG00000138399	FASTKD1	TRUE	TRUE
chr2	169540072	T	A	ENST00000453153	ENSG00000138399	FASTKD1	TRUE	TRUE
chr2	169540077	A	C	ENST00000453153	ENSG00000138399	FASTKD1	TRUE	TRUE
chr2	169540077	A	T	ENST00000453153	ENSG00000138399	FASTKD1	TRUE	TRUE
chr2	169540084	T	A	ENST00000453153	ENSG00000138399	FASTKD1	TRUE	TRUE
chr2	169540102	T	A	ENST00000453153	ENSG00000138399	FASTKD1	TRUE	TRUE
chr2	169540114	C	A	ENST00000453153	ENSG00000138399	FASTKD1	TRUE	TRUE
chr2	169540121	A	C	ENST00000453153	ENSG00000138399	FASTKD1	TRUE	TRUE
chr2	169540121	A	T	ENST00000453153	ENSG00000138399	FASTKD1	TRUE	TRUE
chr2	169540126	C	A	ENST00000453153	ENSG00000138399	FASTKD1	TRUE	TRUE
chr2	169540137	A	T	ENST00000453153	ENSG00000138399	FASTKD1	TRUE	TRUE
chr2	169540158	A	C	ENST00000453153	ENSG00000138399	FASTKD1	TRUE	TRUE
chr2	169540158	A	T	ENST00000453153	ENSG00000138399	FASTKD1	TRUE	TRUE
chr2	169540173	A	T	ENST00000453153	ENSG00000138399	FASTKD1	TRUE	TRUE
chr2	169540180	C	A	ENST00000453153	ENSG00000138399	FASTKD1	TRUE	FALSE
chr2	169540180	C	G	ENST00000453153	ENSG00000138399	FASTKD1	TRUE	FALSE
chr2	169540180	C	T	ENST00000453153	ENSG00000138399	FASTKD1	TRUE	FALSE
chr2	169540181	T	A	ENST00000453153	ENSG00000138399	FASTKD1	TRUE	FALSE
chr2	169540181	T	C	ENST00000453153	ENSG00000138399	FASTKD1	TRUE	FALSE
chr2	169540181	T	G	ENST00000453153	ENSG00000138399	FASTKD1	TRUE	FALSE
chr2	169544719	A	C	ENST00000453153	ENSG00000138399	FASTKD1	TRUE	FALSE
chr2	169544719	A	G	ENST00000453153	ENSG00000138399	FASTKD1	TRUE	FALSE
chr2	169544719	A	T	ENST00000453153	ENSG00000138399	FASTKD1	TRUE	FALSE
chr2	169544720	C	A	ENST00000453153	ENSG00000138399	FASTKD1	TRUE	FALSE
chr2	169544720	C	G	ENST00000453153	ENSG00000138399	FASTKD1	TRUE	FALSE
chr2	169544720	C	T	ENST00000453153	ENSG00000138399	FASTKD1	TRUE	FALSE
chr2	169544723	A	C	ENST00000453153	ENSG00000138399	FASTKD1	TRUE	TRUE
chr2	169544723	A	T	ENST00000453153	ENSG00000138399	FASTKD1	TRUE	TRUE
chr2	169544725	G	C	ENST00000453153	ENSG00000138399	FASTKD1	TRUE	TRUE
chr2	169544725	G	T	ENST00000453153	ENSG00000138399	FASTKD1	TRUE	TRUE
chr2	169544742	G	A	ENST00000453153	ENSG00000138399	FASTKD1	TRUE	TRUE
chr2	169544746	G	T	ENST00000453153	ENSG00000138399	FASTKD1	TRUE	TRUE
chr2	169544754	C	A	ENST00000453153	ENSG00000138399	FASTKD1	TRUE	TRUE
chr2	169544756	A	T	ENST00000453153	ENSG00000138399	FASTKD1	TRUE	TRUE
chr2	169544763	C	A	ENST00000453153	ENSG00000138399	FASTKD1	TRUE	TRUE
chr2	169544772	G	A	ENST00000453153	ENSG00000138399	FASTKD1	TRUE	TRUE
chr2	169544782	A	C	ENST00000453153	ENSG00000138399	FASTKD1	TRUE	TRUE
chr2	169544782	A	T	ENST00000453153	ENSG00000138399	FASTKD1	TRUE	TRUE
chr2	169544789	A	T	ENST00000453153	ENSG00000138399	FASTKD1	TRUE	TRUE
chr2	169544836	C	A	ENST00000453153	ENSG00000138399	FASTKD1	TRUE	FALSE
chr2	169544836	C	G	ENST00000453153	ENSG00000138399	FASTKD1	TRUE	FALSE
chr2	169544836	C	T	ENST00000453153	ENSG00000138399	FASTKD1	TRUE	FALSE
chr2	169544837	T	A	ENST00000453153	ENSG00000138399	FASTKD1	TRUE	FALSE
chr2	169544837	T	C	ENST00000453153	ENSG00000138399	FASTKD1	TRUE	FALSE
chr2	169544837	T	G	ENST00000453153	ENSG00000138399	FASTKD1	TRUE	FALSE
chr2	169546216	A	C	ENST00000453153	ENSG00000138399	FASTKD1	FALSE	FALSE
chr2	169546216	A	G	ENST00000453153	ENSG00000138399	FASTKD1	FALSE	FALSE
chr2	169546216	A	T	ENST00000453153	ENSG00000138399	FASTKD1	FALSE	FALSE
chr2	169546217	C	A	ENST00000453153	ENSG00000138399	FASTKD1	FALSE	FALSE
chr2	169546217	C	G	ENST00000453153	ENSG00000138399	FASTKD1	FALSE	FALSE
chr2	169546217	C	T	ENST00000453153	ENSG00000138399	FASTKD1	FALSE	FALSE
chr2	169546220	T	A	ENST00000453153	ENSG00000138399	FASTKD1	TRUE	TRUE
chr2	169546223	C	A	ENST00000453153	ENSG00000138399	FASTKD1	TRUE	TRUE
chr2	169546229	G	A	ENST00000453153	ENSG00000138399	FASTKD1	TRUE	TRUE
chr2	169546232	G	A	ENST00000453153	ENSG00000138399	FASTKD1	TRUE	TRUE
chr2	169546243	G	C	ENST00000453153	ENSG00000138399	FASTKD1	TRUE	TRUE
chr2	169546243	G	T	ENST00000453153	ENSG00000138399	FASTKD1	TRUE	TRUE
chr2	169546264	A	T	ENST00000453153	ENSG00000138399	FASTKD1	TRUE	TRUE
chr2	169546275	G	C	ENST00000453153	ENSG00000138399	FASTKD1	TRUE	TRUE
chr2	169546275	G	T	ENST00000453153	ENSG00000138399	FASTKD1	TRUE	TRUE
chr2	169546307	C	A	ENST00000453153	ENSG00000138399	FASTKD1	TRUE	TRUE
chr2	169546320	G	C	ENST00000453153	ENSG00000138399	FASTKD1	TRUE	TRUE
chr2	169546320	G	T	ENST00000453153	ENSG00000138399	FASTKD1	TRUE	TRUE
chr2	169546346	G	A	ENST00000453153	ENSG00000138399	FASTKD1	TRUE	TRUE
chr2	169546348	A	C	ENST00000453153	ENSG00000138399	FASTKD1	TRUE	TRUE
chr2	169546348	A	T	ENST00000453153	ENSG00000138399	FASTKD1	TRUE	TRUE
chr2	169546364	C	A	ENST00000453153	ENSG00000138399	FASTKD1	TRUE	TRUE
chr2	169546367	C	A	ENST00000453153	ENSG00000138399	FASTKD1	TRUE	TRUE
chr2	169546375	G	C	ENST00000453153	ENSG00000138399	FASTKD1	TRUE	TRUE
chr2	169546375	G	T	ENST00000453153	ENSG00000138399	FASTKD1	TRUE	TRUE
chr2	169546379	C	A	ENST00000453153	ENSG00000138399	FASTKD1	TRUE	TRUE
chr2	169546394	C	A	ENST00000453153	ENSG00000138399	FASTKD1	TRUE	TRUE
chr2	169546397	T	A	ENST00000453153	ENSG00000138399	FASTKD1	TRUE	TRUE
chr2	169546406	T	A	ENST00000453153	ENSG00000138399	FASTKD1	TRUE	TRUE
chr2	169546412	C	A	ENST00000453153	ENSG00000138399	FASTKD1	TRUE	TRUE
chr2	169546415	T	A	ENST00000453153	ENSG00000138399	FASTKD1	TRUE	TRUE
chr2	169546420	A	C	ENST00000453153	ENSG00000138399	FASTKD1	TRUE	TRUE
chr2	169546420	A	T	ENST00000453153	ENSG00000138399	FASTKD1	TRUE	TRUE
chr2	169546429	A	T	ENST00000453153	ENSG00000138399	FASTKD1	TRUE	TRUE
chr2	169546445	G	A	ENST00000453153	ENSG00000138399	FASTKD1	TRUE	TRUE
chr2	169546451	T	A	ENST00000453153	ENSG00000138399	FASTKD1	TRUE	TRUE
chr2	169546454	G	A	ENST00000453153	ENSG00000138399	FASTKD1	TRUE	TRUE
chr2	169546461	A	C	ENST00000453153	ENSG00000138399	FASTKD1	TRUE	TRUE
chr2	169546461	A	T	ENST00000453153	ENSG00000138399	FASTKD1	TRUE	TRUE
chr2	169546471	A	C	ENST00000453153	ENSG00000138399	FASTKD1	TRUE	TRUE
chr2	169546471	A	T	ENST00000453153	ENSG00000138399	FASTKD1	TRUE	TRUE
chr2	169546475	T	A	ENST00000453153	ENSG00000138399	FASTKD1	TRUE	TRUE
chr2	169546478	G	A	ENST00000453153	ENSG00000138399	FASTKD1	TRUE	TRUE
chr2	169546487	T	A	ENST00000453153	ENSG00000138399	FASTKD1	TRUE	TRUE
chr2	169546493	G	A	ENST00000453153	ENSG00000138399	FASTKD1	TRUE	TRUE
chr2	169546496	T	A	ENST00000453153	ENSG00000138399	FASTKD1	TRUE	TRUE
chr2	169546513	A	T	ENST00000453153	ENSG00000138399	FASTKD1	TRUE	TRUE
chr2	169546515	A	C	ENST00000453153	ENSG00000138399	FASTKD1	TRUE	TRUE
chr2	169546515	A	T	ENST00000453153	ENSG00000138399	FASTKD1	TRUE	TRUE
chr2	169546532	G	A	ENST00000453153	ENSG00000138399	FASTKD1	TRUE	TRUE
chr2	169546536	C	T	ENST00000453153	ENSG00000138399	FASTKD1	TRUE	TRUE
chr2	169546537	C	T	ENST00000453153	ENSG00000138399	FASTKD1	TRUE	TRUE
chr2	169546541	T	A	ENST00000453153	ENSG00000138399	FASTKD1	TRUE	TRUE
chr2	169546543	A	C	ENST00000453153	ENSG00000138399	FASTKD1	TRUE	TRUE
chr2	169546543	A	T	ENST00000453153	ENSG00000138399	FASTKD1	TRUE	TRUE
chr2	169546581	A	T	ENST00000453153	ENSG00000138399	FASTKD1	TRUE	TRUE
chr2	169546586	G	A	ENST00000453153	ENSG00000138399	FASTKD1	TRUE	TRUE
chr2	169546591	A	C	ENST00000453153	ENSG00000138399	FASTKD1	TRUE	TRUE
chr2	169546591	A	T	ENST00000453153	ENSG00000138399	FASTKD1	TRUE	TRUE
chr2	169546601	C	A	ENST00000453153	ENSG00000138399	FASTKD1	TRUE	TRUE
chr2	169546607	G	A	ENST00000453153	ENSG00000138399	FASTKD1	TRUE	TRUE
chr2	169546622	C	A	ENST00000453153	ENSG00000138399	FASTKD1	TRUE	TRUE
chr2	169546627	A	T	ENST00000453153	ENSG00000138399	FASTKD1	TRUE	TRUE
chr2	169546676	C	A	ENST00000453153	ENSG00000138399	FASTKD1	TRUE	TRUE
chr2	169546697	T	A	ENST00000453153	ENSG00000138399	FASTKD1	TRUE	TRUE
chr2	169546699	A	T	ENST00000453153	ENSG00000138399	FASTKD1	TRUE	TRUE
chr2	169546701	A	C	ENST00000453153	ENSG00000138399	FASTKD1	TRUE	TRUE
chr2	169546701	A	T	ENST00000453153	ENSG00000138399	FASTKD1	TRUE	TRUE
chr2	169546705	C	A	ENST00000453153	ENSG00000138399	FASTKD1	TRUE	FALSE
chr2	169546705	C	G	ENST00000453153	ENSG00000138399	FASTKD1	TRUE	FALSE
chr2	169546705	C	T	ENST00000453153	ENSG00000138399	FASTKD1	TRUE	FALSE
chr2	169546706	T	A	ENST00000453153	ENSG00000138399	FASTKD1	TRUE	FALSE
chr2	169546706	T	C	ENST00000453153	ENSG00000138399	FASTKD1	TRUE	FALSE
chr2	169546706	T	G	ENST00000453153	ENSG00000138399	FASTKD1	TRUE	FALSE
chr2	169555122	A	C	ENST00000453153	ENSG00000138399	FASTKD1	TRUE	FALSE
chr2	169555122	A	G	ENST00000453153	ENSG00000138399	FASTKD1	TRUE	FALSE
chr2	169555122	A	T	ENST00000453153	ENSG00000138399	FASTKD1	TRUE	FALSE
chr2	169555123	C	A	ENST00000453153	ENSG00000138399	FASTKD1	TRUE	FALSE
chr2	169555123	C	G	ENST00000453153	ENSG00000138399	FASTKD1	TRUE	FALSE
chr2	169555123	C	T	ENST00000453153	ENSG00000138399	FASTKD1	TRUE	FALSE
chr2	169555133	A	C	ENST00000453153	ENSG00000138399	FASTKD1	TRUE	TRUE
chr2	169555133	A	T	ENST00000453153	ENSG00000138399	FASTKD1	TRUE	TRUE
chr2	169555137	C	A	ENST00000453153	ENSG00000138399	FASTKD1	TRUE	TRUE
chr2	169555140	T	A	ENST00000453153	ENSG00000138399	FASTKD1	TRUE	TRUE
chr2	169555146	T	A	ENST00000453153	ENSG00000138399	FASTKD1	TRUE	TRUE
chr2	169555158	C	A	ENST00000453153	ENSG00000138399	FASTKD1	TRUE	TRUE
chr2	169555161	T	A	ENST00000453153	ENSG00000138399	FASTKD1	TRUE	TRUE
chr2	169555167	G	A	ENST00000453153	ENSG00000138399	FASTKD1	TRUE	TRUE
chr2	169555184	A	C	ENST00000453153	ENSG00000138399	FASTKD1	TRUE	TRUE
chr2	169555184	A	T	ENST00000453153	ENSG00000138399	FASTKD1	TRUE	TRUE
chr2	169555188	C	A	ENST00000453153	ENSG00000138399	FASTKD1	TRUE	TRUE
chr2	169555191	G	A	ENST00000453153	ENSG00000138399	FASTKD1	TRUE	TRUE
chr2	169555200	T	A	ENST00000453153	ENSG00000138399	FASTKD1	TRUE	TRUE
chr2	169555202	A	T	ENST00000453153	ENSG00000138399	FASTKD1	TRUE	TRUE
chr2	169555205	A	T	ENST00000453153	ENSG00000138399	FASTKD1	TRUE	TRUE
chr2	169555209	C	A	ENST00000453153	ENSG00000138399	FASTKD1	TRUE	TRUE
chr2	169555211	A	C	ENST00000453153	ENSG00000138399	FASTKD1	TRUE	TRUE
chr2	169555211	A	T	ENST00000453153	ENSG00000138399	FASTKD1	TRUE	TRUE
chr2	169555218	T	A	ENST00000453153	ENSG00000138399	FASTKD1	TRUE	TRUE
chr2	169555219	A	C	ENST00000453153	ENSG00000138399	FASTKD1	TRUE	TRUE
chr2	169555219	A	T	ENST00000453153	ENSG00000138399	FASTKD1	TRUE	TRUE
chr2	169555229	A	T	ENST00000453153	ENSG00000138399	FASTKD1	TRUE	TRUE
chr2	169555236	T	A	ENST00000453153	ENSG00000138399	FASTKD1	TRUE	TRUE
chr2	169555247	G	C	ENST00000453153	ENSG00000138399	FASTKD1	TRUE	TRUE
chr2	169555247	G	T	ENST00000453153	ENSG00000138399	FASTKD1	TRUE	TRUE
chr2	169555256	C	A	ENST00000453153	ENSG00000138399	FASTKD1	TRUE	FALSE
chr2	169555256	C	G	ENST00000453153	ENSG00000138399	FASTKD1	TRUE	FALSE
chr2	169555256	C	T	ENST00000453153	ENSG00000138399	FASTKD1	TRUE	FALSE
chr2	169555257	T	A	ENST00000453153	ENSG00000138399	FASTKD1	TRUE	FALSE
chr2	169555257	T	C	ENST00000453153	ENSG00000138399	FASTKD1	TRUE	FALSE
chr2	169555257	T	G	ENST00000453153	ENSG00000138399	FASTKD1	TRUE	FALSE
chr2	169557185	A	C	ENST00000453153	ENSG00000138399	FASTKD1	TRUE	FALSE
chr2	169557185	A	G	ENST00000453153	ENSG00000138399	FASTKD1	TRUE	FALSE
chr2	169557185	A	T	ENST00000453153	ENSG00000138399	FASTKD1	TRUE	FALSE
chr2	169557186	C	A	ENST00000453153	ENSG00000138399	FASTKD1	TRUE	FALSE
chr2	169557186	C	G	ENST00000453153	ENSG00000138399	FASTKD1	TRUE	FALSE
chr2	169557186	C	T	ENST00000453153	ENSG00000138399	FASTKD1	TRUE	FALSE
chr2	169557188	T	A	ENST00000453153	ENSG00000138399	FASTKD1	TRUE	TRUE
chr2	169557191	T	A	ENST00000453153	ENSG00000138399	FASTKD1	TRUE	TRUE
chr2	169557198	A	T	ENST00000453153	ENSG00000138399	FASTKD1	TRUE	TRUE
chr2	169557202	G	C	ENST00000453153	ENSG00000138399	FASTKD1	TRUE	TRUE
chr2	169557202	G	T	ENST00000453153	ENSG00000138399	FASTKD1	TRUE	TRUE
chr2	169557209	T	A	ENST00000453153	ENSG00000138399	FASTKD1	TRUE	TRUE
chr2	169557215	C	A	ENST00000453153	ENSG00000138399	FASTKD1	TRUE	TRUE
chr2	169557224	C	A	ENST00000453153	ENSG00000138399	FASTKD1	TRUE	TRUE
chr2	169557233	C	A	ENST00000453153	ENSG00000138399	FASTKD1	TRUE	TRUE
chr2	169557235	A	T	ENST00000453153	ENSG00000138399	FASTKD1	TRUE	TRUE
chr2	169557251	G	A	ENST00000453153	ENSG00000138399	FASTKD1	TRUE	TRUE
chr2	169557254	C	A	ENST00000453153	ENSG00000138399	FASTKD1	TRUE	TRUE
chr2	169557269	C	A	ENST00000453153	ENSG00000138399	FASTKD1	TRUE	TRUE
chr2	169557271	G	C	ENST00000453153	ENSG00000138399	FASTKD1	TRUE	TRUE
chr2	169557271	G	T	ENST00000453153	ENSG00000138399	FASTKD1	TRUE	TRUE
chr2	169557277	A	T	ENST00000453153	ENSG00000138399	FASTKD1	TRUE	TRUE
chr2	169557280	A	C	ENST00000453153	ENSG00000138399	FASTKD1	TRUE	TRUE
chr2	169557280	A	T	ENST00000453153	ENSG00000138399	FASTKD1	TRUE	TRUE
chr2	169557289	G	C	ENST00000453153	ENSG00000138399	FASTKD1	TRUE	TRUE
chr2	169557289	G	T	ENST00000453153	ENSG00000138399	FASTKD1	TRUE	TRUE
chr2	169557293	T	A	ENST00000453153	ENSG00000138399	FASTKD1	TRUE	TRUE
chr2	169557298	C	A	ENST00000453153	ENSG00000138399	FASTKD1	TRUE	FALSE
chr2	169557298	C	G	ENST00000453153	ENSG00000138399	FASTKD1	TRUE	FALSE
chr2	169557298	C	T	ENST00000453153	ENSG00000138399	FASTKD1	TRUE	FALSE
chr2	169557299	T	A	ENST00000453153	ENSG00000138399	FASTKD1	TRUE	FALSE
chr2	169557299	T	C	ENST00000453153	ENSG00000138399	FASTKD1	TRUE	FALSE
chr2	169557299	T	G	ENST00000453153	ENSG00000138399	FASTKD1	TRUE	FALSE
chr2	169560385	A	C	ENST00000453153	ENSG00000138399	FASTKD1	TRUE	FALSE
chr2	169560385	A	G	ENST00000453153	ENSG00000138399	FASTKD1	TRUE	FALSE
chr2	169560385	A	T	ENST00000453153	ENSG00000138399	FASTKD1	TRUE	FALSE
chr2	169560386	C	A	ENST00000453153	ENSG00000138399	FASTKD1	TRUE	FALSE
chr2	169560386	C	G	ENST00000453153	ENSG00000138399	FASTKD1	TRUE	FALSE
chr2	169560386	C	T	ENST00000453153	ENSG00000138399	FASTKD1	TRUE	FALSE
chr2	169560388	G	A	ENST00000453153	ENSG00000138399	FASTKD1	TRUE	TRUE
chr2	169560391	T	A	ENST00000453153	ENSG00000138399	FASTKD1	TRUE	TRUE
chr2	169560394	T	A	ENST00000453153	ENSG00000138399	FASTKD1	TRUE	TRUE
chr2	169560397	C	A	ENST00000453153	ENSG00000138399	FASTKD1	TRUE	TRUE
chr2	169560400	C	A	ENST00000453153	ENSG00000138399	FASTKD1	TRUE	TRUE
chr2	169560406	C	A	ENST00000453153	ENSG00000138399	FASTKD1	TRUE	TRUE
chr2	169560418	C	A	ENST00000453153	ENSG00000138399	FASTKD1	TRUE	TRUE
chr2	169560420	A	T	ENST00000453153	ENSG00000138399	FASTKD1	TRUE	TRUE
chr2	169560432	A	T	ENST00000453153	ENSG00000138399	FASTKD1	TRUE	TRUE
chr2	169560436	T	A	ENST00000453153	ENSG00000138399	FASTKD1	TRUE	TRUE
chr2	169560458	A	T	ENST00000453153	ENSG00000138399	FASTKD1	TRUE	TRUE
chr2	169560475	C	A	ENST00000453153	ENSG00000138399	FASTKD1	TRUE	TRUE
chr2	169560484	T	A	ENST00000453153	ENSG00000138399	FASTKD1	TRUE	TRUE
chr2	169560487	T	A	ENST00000453153	ENSG00000138399	FASTKD1	TRUE	TRUE
chr2	169560490	T	A	ENST00000453153	ENSG00000138399	FASTKD1	TRUE	TRUE
chr2	169560508	C	A	ENST00000453153	ENSG00000138399	FASTKD1	TRUE	TRUE
chr2	169560523	G	A	ENST00000453153	ENSG00000138399	FASTKD1	TRUE	TRUE
chr2	169560532	T	A	ENST00000453153	ENSG00000138399	FASTKD1	TRUE	TRUE
chr2	169560533	G	C	ENST00000453153	ENSG00000138399	FASTKD1	TRUE	TRUE
chr2	169560533	G	T	ENST00000453153	ENSG00000138399	FASTKD1	TRUE	TRUE
chr2	169560550	T	A	ENST00000453153	ENSG00000138399	FASTKD1	TRUE	TRUE
chr2	169560564	A	T	ENST00000453153	ENSG00000138399	FASTKD1	TRUE	TRUE
chr2	169560588	A	C	ENST00000453153	ENSG00000138399	FASTKD1	TRUE	TRUE
chr2	169560588	A	T	ENST00000453153	ENSG00000138399	FASTKD1	TRUE	TRUE
chr2	169560602	A	T	ENST00000453153	ENSG00000138399	FASTKD1	TRUE	TRUE
chr2	169560607	T	A	ENST00000453153	ENSG00000138399	FASTKD1	TRUE	TRUE
chr2	169560610	C	A	ENST00000453153	ENSG00000138399	FASTKD1	TRUE	TRUE
chr2	169560612	A	C	ENST00000453153	ENSG00000138399	FASTKD1	TRUE	TRUE
chr2	169560612	A	T	ENST00000453153	ENSG00000138399	FASTKD1	TRUE	TRUE
chr2	169560622	G	A	ENST00000453153	ENSG00000138399	FASTKD1	TRUE	TRUE
chr2	169560623	A	C	ENST00000453153	ENSG00000138399	FASTKD1	TRUE	TRUE
chr2	169560623	A	T	ENST00000453153	ENSG00000138399	FASTKD1	TRUE	TRUE
chr2	169560629	A	C	ENST00000453153	ENSG00000138399	FASTKD1	TRUE	TRUE
chr2	169560629	A	T	ENST00000453153	ENSG00000138399	FASTKD1	TRUE	TRUE
chr2	169560634	T	A	ENST00000453153	ENSG00000138399	FASTKD1	TRUE	TRUE
chr2	169560643	G	A	ENST00000453153	ENSG00000138399	FASTKD1	TRUE	TRUE
chr2	169560652	T	A	ENST00000453153	ENSG00000138399	FASTKD1	TRUE	TRUE
chr2	169560664	T	A	ENST00000453153	ENSG00000138399	FASTKD1	TRUE	TRUE
chr2	169560679	C	A	ENST00000453153	ENSG00000138399	FASTKD1	TRUE	TRUE
chr2	169560709	C	A	ENST00000453153	ENSG00000138399	FASTKD1
chr2	169560715	T	A	ENST00000453153	ENSG00000138399	FASTKD1
chr2	169560727	G	A	ENST00000453153	ENSG00000138399	FASTKD1
chr2	169560730	G	A	ENST00000453153	ENSG00000138399	FASTKD1
chr2	169560733	G	A	ENST00000453153	ENSG00000138399	FASTKD1
chr2	169560742	G	A	ENST00000453153	ENSG00000138399	FASTKD1
chr2	169560744	G	C	ENST00000453153	ENSG00000138399	FASTKD1
chr2	169560744	G	T	ENST00000453153	ENSG00000138399	FASTKD1
chr2	169560750	A	C	ENST00000453153	ENSG00000138399	FASTKD1
chr2	169560750	A	T	ENST00000453153	ENSG00000138399	FASTKD1
chr2	169560771	A	T	ENST00000453153	ENSG00000138399	FASTKD1
chr2	169560780	A	T	ENST00000453153	ENSG00000138399	FASTKD1
chr2	169560786	C	A	ENST00000453153	ENSG00000138399	FASTKD1	TRUE	FALSE
chr2	169560786	C	G	ENST00000453153	ENSG00000138399	FASTKD1	TRUE	FALSE
chr2	169560786	C	T	ENST00000453153	ENSG00000138399	FASTKD1	TRUE	FALSE
chr2	169560787	T	A	ENST00000453153	ENSG00000138399	FASTKD1	TRUE	FALSE
chr2	169560787	T	C	ENST00000453153	ENSG00000138399	FASTKD1	TRUE	FALSE
chr2	169560787	T	G	ENST00000453153	ENSG00000138399	FASTKD1	TRUE	FALSE
chr2	169563223	A	C	ENST00000453153	ENSG00000138399	FASTKD1	TRUE	FALSE
chr2	169563223	A	G	ENST00000453153	ENSG00000138399	FASTKD1	TRUE	FALSE
chr2	169563223	A	T	ENST00000453153	ENSG00000138399	FASTKD1	TRUE	FALSE
chr2	169563224	C	A	ENST00000453153	ENSG00000138399	FASTKD1	TRUE	FALSE
chr2	169563224	C	G	ENST00000453153	ENSG00000138399	FASTKD1	TRUE	FALSE
chr2	169563224	C	T	ENST00000453153	ENSG00000138399	FASTKD1	TRUE	FALSE
chr2	169563228	A	C	ENST00000453153	ENSG00000138399	FASTKD1	TRUE	TRUE
chr2	169563228	A	T	ENST00000453153	ENSG00000138399	FASTKD1	TRUE	TRUE
chr2	169563235	G	A	ENST00000453153	ENSG00000138399	FASTKD1	TRUE	TRUE
chr2	169563244	C	A	ENST00000453153	ENSG00000138399	FASTKD1	TRUE	TRUE
chr2	169563246	A	T	ENST00000453153	ENSG00000138399	FASTKD1	TRUE	TRUE
chr2	169563274	T	A	ENST00000453153	ENSG00000138399	FASTKD1	TRUE	TRUE
chr2	169563277	C	A	ENST00000453153	ENSG00000138399	FASTKD1	TRUE	TRUE
chr2	169563282	A	C	ENST00000453153	ENSG00000138399	FASTKD1	TRUE	TRUE
chr2	169563282	A	T	ENST00000453153	ENSG00000138399	FASTKD1	TRUE	TRUE
chr2	169563293	A	C	ENST00000453153	ENSG00000138399	FASTKD1	TRUE	TRUE
chr2	169563293	A	T	ENST00000453153	ENSG00000138399	FASTKD1	TRUE	TRUE
chr2	169563297	A	T	ENST00000453153	ENSG00000138399	FASTKD1	TRUE	TRUE
chr2	169563304	G	A	ENST00000453153	ENSG00000138399	FASTKD1	TRUE	TRUE
chr2	169563314	G	T	ENST00000453153	ENSG00000138399	FASTKD1	TRUE	TRUE
chr2	169563328	C	A	ENST00000453153	ENSG00000138399	FASTKD1	TRUE	TRUE
chr2	169563330	G	C	ENST00000453153	ENSG00000138399	FASTKD1	TRUE	TRUE
chr2	169563330	G	T	ENST00000453153	ENSG00000138399	FASTKD1	TRUE	TRUE
chr2	169563340	T	A	ENST00000453153	ENSG00000138399	FASTKD1	TRUE	TRUE
chr2	169563351	C	A	ENST00000453153	ENSG00000138399	FASTKD1	TRUE	FALSE
chr2	169563351	C	G	ENST00000453153	ENSG00000138399	FASTKD1	TRUE	FALSE
chr2	169563351	C	T	ENST00000453153	ENSG00000138399	FASTKD1	TRUE	FALSE
chr2	169563352	T	A	ENST00000453153	ENSG00000138399	FASTKD1	TRUE	FALSE
chr2	169563352	T	C	ENST00000453153	ENSG00000138399	FASTKD1	TRUE	FALSE
chr2	169563352	T	G	ENST00000453153	ENSG00000138399	FASTKD1	TRUE	FALSE
chr2	169569182	G	A	ENST00000453153	ENSG00000138399	FASTKD1	FALSE	FALSE
chr2	169569182	G	C	ENST00000453153	ENSG00000138399	FASTKD1	FALSE	FALSE
chr2	169569182	G	T	ENST00000453153	ENSG00000138399	FASTKD1	FALSE	FALSE
chr2	169569183	C	A	ENST00000453153	ENSG00000138399	FASTKD1	FALSE	FALSE
chr2	169569183	C	G	ENST00000453153	ENSG00000138399	FASTKD1	FALSE	FALSE
chr2	169569183	C	T	ENST00000453153	ENSG00000138399	FASTKD1	FALSE	FALSE
chr2	169569188	C	A	ENST00000453153	ENSG00000138399	FASTKD1	TRUE	TRUE
chr2	169569197	T	A	ENST00000453153	ENSG00000138399	FASTKD1	TRUE	TRUE
chr2	169569198	C	T	ENST00000453153	ENSG00000138399	FASTKD1	TRUE	TRUE
chr2	169569199	C	T	ENST00000453153	ENSG00000138399	FASTKD1	TRUE	TRUE
chr2	169569206	C	A	ENST00000453153	ENSG00000138399	FASTKD1	TRUE	TRUE
chr2	169569221	C	A	ENST00000453153	ENSG00000138399	FASTKD1	TRUE	TRUE
chr2	169569242	C	A	ENST00000453153	ENSG00000138399	FASTKD1	TRUE	TRUE
chr2	169569253	C	A	ENST00000453153	ENSG00000138399	FASTKD1	FALSE	FALSE
chr2	169569253	C	G	ENST00000453153	ENSG00000138399	FASTKD1	FALSE	FALSE
chr2	169569253	C	T	ENST00000453153	ENSG00000138399	FASTKD1	FALSE	FALSE
chr2	169569254	T	A	ENST00000453153	ENSG00000138399	FASTKD1	FALSE	FALSE
chr2	169569254	T	C	ENST00000453153	ENSG00000138399	FASTKD1	FALSE	FALSE
chr2	169569254	T	G	ENST00000453153	ENSG00000138399	FASTKD1	FALSE	FALSE
chr2	169571651	A	C	ENST00000453153	ENSG00000138399	FASTKD1	FALSE	FALSE
chr2	169571651	A	G	ENST00000453153	ENSG00000138399	FASTKD1	FALSE	FALSE
chr2	169571651	A	T	ENST00000453153	ENSG00000138399	FASTKD1	FALSE	FALSE
chr2	169571652	C	A	ENST00000453153	ENSG00000138399	FASTKD1	FALSE	FALSE
chr2	169571652	C	G	ENST00000453153	ENSG00000138399	FASTKD1	FALSE	FALSE
chr2	169571652	C	T	ENST00000453153	ENSG00000138399	FASTKD1	FALSE	FALSE
chr2	169571654	G	A	ENST00000453153	ENSG00000138399	FASTKD1	TRUE	TRUE
chr2	169571657	G	A	ENST00000453153	ENSG00000138399	FASTKD1	TRUE	TRUE
chr2	169571664	G	C	ENST00000453153	ENSG00000138399	FASTKD1	TRUE	TRUE
chr2	169571664	G	T	ENST00000453153	ENSG00000138399	FASTKD1	TRUE	TRUE
chr2	169571668	A	C	ENST00000453153	ENSG00000138399	FASTKD1	TRUE	TRUE
chr2	169571668	A	T	ENST00000453153	ENSG00000138399	FASTKD1	TRUE	TRUE
chr2	169571698	A	C	ENST00000453153	ENSG00000138399	FASTKD1	TRUE	TRUE
chr2	169571698	A	T	ENST00000453153	ENSG00000138399	FASTKD1	TRUE	TRUE
chr2	169571702	T	A	ENST00000453153	ENSG00000138399	FASTKD1	TRUE	TRUE
chr2	169571708	T	A	ENST00000453153	ENSG00000138399	FASTKD1	TRUE	TRUE
chr2	169571719	A	C	ENST00000453153	ENSG00000138399	FASTKD1	TRUE	TRUE
chr2	169571719	A	T	ENST00000453153	ENSG00000138399	FASTKD1	TRUE	TRUE
chr2	169571741	G	A	ENST00000453153	ENSG00000138399	FASTKD1	TRUE	TRUE
chr2	169571753	T	A	ENST00000453153	ENSG00000138399	FASTKD1	TRUE	TRUE
chr2	169571757	A	C	ENST00000453153	ENSG00000138399	FASTKD1	TRUE	TRUE
chr2	169571757	A	T	ENST00000453153	ENSG00000138399	FASTKD1	TRUE	TRUE
chr2	169571762	C	A	ENST00000453153	ENSG00000138399	FASTKD1	TRUE	TRUE
chr2	169571771	T	A	ENST00000453153	ENSG00000138399	FASTKD1	TRUE	TRUE
chr2	169571773	A	C	ENST00000453153	ENSG00000138399	FASTKD1	TRUE	TRUE
chr2	169571773	A	T	ENST00000453153	ENSG00000138399	FASTKD1	TRUE	TRUE
chr2	169571786	T	A	ENST00000453153	ENSG00000138399	FASTKD1	TRUE	TRUE
chr2	169571789	G	A	ENST00000453153	ENSG00000138399	FASTKD1	TRUE	TRUE
chr2	169571792	T	A	ENST00000453153	ENSG00000138399	FASTKD1	TRUE	TRUE
chr2	169571795	G	A	ENST00000453153	ENSG00000138399	FASTKD1	TRUE	TRUE
chr2	169571801	T	A	ENST00000453153	ENSG00000138399	FASTKD1	TRUE	TRUE
chr2	169571802	C	T	ENST00000453153	ENSG00000138399	FASTKD1	TRUE	TRUE
chr2	169571803	C	T	ENST00000453153	ENSG00000138399	FASTKD1	TRUE	TRUE
chr2	169571820	A	T	ENST00000453153	ENSG00000138399	FASTKD1	TRUE	TRUE
chr2	169571825	C	A	ENST00000453153	ENSG00000138399	FASTKD1	TRUE	TRUE
chr2	169571831	G	A	ENST00000453153	ENSG00000138399	FASTKD1	TRUE	TRUE
chr2	169571834	T	A	ENST00000453153	ENSG00000138399	FASTKD1	TRUE	TRUE
chr2	169571837	C	A	ENST00000453153	ENSG00000138399	FASTKD1	TRUE	TRUE
chr2	169571839	G	C	ENST00000453153	ENSG00000138399	FASTKD1	TRUE	TRUE
chr2	169571839	G	T	ENST00000453153	ENSG00000138399	FASTKD1	TRUE	TRUE
chr2	169571852	T	A	ENST00000453153	ENSG00000138399	FASTKD1	TRUE	TRUE
chr2	169571858	T	A	ENST00000453153	ENSG00000138399	FASTKD1	TRUE	TRUE
chr2	169571861	C	A	ENST00000453153	ENSG00000138399	FASTKD1	TRUE	TRUE
chr2	169571879	G	A	ENST00000453153	ENSG00000138399	FASTKD1	TRUE	TRUE
chr2	169571882	C	A	ENST00000453153	ENSG00000138399	FASTKD1	TRUE	TRUE
chr2	169571885	C	A	ENST00000453153	ENSG00000138399	FASTKD1	TRUE	TRUE
chr2	169571892	A	T	ENST00000453153	ENSG00000138399	FASTKD1	TRUE	TRUE
chr2	169571897	T	A	ENST00000453153	ENSG00000138399	FASTKD1	TRUE	TRUE
chr2	169571906	G	A	ENST00000453153	ENSG00000138399	FASTKD1	TRUE	TRUE
chr2	169571921	C	A	ENST00000453153	ENSG00000138399	FASTKD1	TRUE	TRUE
chr2	169571922	A	T	ENST00000453153	ENSG00000138399	FASTKD1	TRUE	TRUE
chr2	169571936	G	A	ENST00000453153	ENSG00000138399	FASTKD1	TRUE	TRUE
chr2	169571942	G	A	ENST00000453153	ENSG00000138399	FASTKD1	TRUE	TRUE
chr2	169571951	T	A	ENST00000453153	ENSG00000138399	FASTKD1	TRUE	TRUE
chr2	169571952	C	T	ENST00000453153	ENSG00000138399	FASTKD1	TRUE	TRUE
chr2	169571953	C	T	ENST00000453153	ENSG00000138399	FASTKD1	TRUE	TRUE
chr2	169571964	A	T	ENST00000453153	ENSG00000138399	FASTKD1	TRUE	FALSE
chr2	169571975	T	A	ENST00000453153	ENSG00000138399	FASTKD1	TRUE	FALSE
chr2	169571998	A	T	ENST00000453153	ENSG00000138399	FASTKD1	FALSE	FALSE
chr2	169572001	G	C	ENST00000453153	ENSG00000138399	FASTKD1	FALSE	FALSE
chr2	169572001	G	T	ENST00000453153	ENSG00000138399	FASTKD1	FALSE	FALSE
chr2	169572005	C	A	ENST00000453153	ENSG00000138399	FASTKD1	FALSE	FALSE
chr2	169572023	T	A	ENST00000453153	ENSG00000138399	FASTKD1	FALSE	FALSE
chr2	169572026	T	A	ENST00000453153	ENSG00000138399	FASTKD1	FALSE	FALSE
chr2	169572172	C	A	ENST00000453153	ENSG00000138399	FASTKD1	FALSE	FALSE
chr2	169572172	C	G	ENST00000453153	ENSG00000138399	FASTKD1	FALSE	FALSE
chr2	169572172	C	T	ENST00000453153	ENSG00000138399	FASTKD1	FALSE	FALSE
chr2	169572173	T	A	ENST00000453153	ENSG00000138399	FASTKD1	FALSE	FALSE
chr2	169572173	T	C	ENST00000453153	ENSG00000138399	FASTKD1	FALSE	FALSE
chr2	169572173	T	G	ENST00000453153	ENSG00000138399	FASTKD1	FALSE	FALSE
chr2	169573667	G	A	ENST00000453153	ENSG00000138399	FASTKD1	FALSE	FALSE
chr2	169573667	G	C	ENST00000453153	ENSG00000138399	FASTKD1	FALSE	FALSE
chr2	169573667	G	T	ENST00000453153	ENSG00000138399	FASTKD1	FALSE	FALSE
chr2	169573668	C	A	ENST00000453153	ENSG00000138399	FASTKD1	FALSE	FALSE
chr2	169573668	C	G	ENST00000453153	ENSG00000138399	FASTKD1	FALSE	FALSE
chr2	169573668	C	T	ENST00000453153	ENSG00000138399	FASTKD1	FALSE	FALSE
chr2	169584491	G	A	ENST00000260970	ENSG00000138398	PPIG	TRUE	FALSE
chr2	169584491	G	C	ENST00000260970	ENSG00000138398	PPIG	TRUE	FALSE
chr2	169584491	G	T	ENST00000260970	ENSG00000138398	PPIG	TRUE	FALSE
chr2	169584492	T	A	ENST00000260970	ENSG00000138398	PPIG	TRUE	FALSE
chr2	169584492	T	C	ENST00000260970	ENSG00000138398	PPIG	FALSE	FALSE
chr2	169584492	T	G	ENST00000260970	ENSG00000138398	PPIG	TRUE	FALSE
chr2	169603640	A	C	ENST00000260970	ENSG00000138398	PPIG	TRUE	FALSE
chr2	169603640	A	G	ENST00000260970	ENSG00000138398	PPIG	TRUE	FALSE
chr2	169603640	A	T	ENST00000260970	ENSG00000138398	PPIG	TRUE	FALSE
chr2	169603641	G	A	ENST00000260970	ENSG00000138398	PPIG	TRUE	FALSE
chr2	169603641	G	C	ENST00000260970	ENSG00000138398	PPIG	TRUE	FALSE
chr2	169603641	G	T	ENST00000260970	ENSG00000138398	PPIG	TRUE	FALSE
chr2	169603695	G	A	ENST00000260970	ENSG00000138398	PPIG	TRUE	FALSE
chr2	169603695	G	C	ENST00000260970	ENSG00000138398	PPIG	TRUE	FALSE
chr2	169603695	G	T	ENST00000260970	ENSG00000138398	PPIG	TRUE	FALSE
chr2	169603696	T	A	ENST00000260970	ENSG00000138398	PPIG	TRUE	FALSE
chr2	169603696	T	C	ENST00000260970	ENSG00000138398	PPIG	TRUE	FALSE
chr2	169603696	T	G	ENST00000260970	ENSG00000138398	PPIG	TRUE	FALSE
chr2	169604024	A	C	ENST00000260970	ENSG00000138398	PPIG	TRUE	TRUE
chr2	169604024	A	G	ENST00000260970	ENSG00000138398	PPIG	TRUE	TRUE
chr2	169604024	A	T	ENST00000260970	ENSG00000138398	PPIG	TRUE	TRUE
chr2	169604025	G	A	ENST00000260970	ENSG00000138398	PPIG	TRUE	TRUE
chr2	169604025	G	C	ENST00000260970	ENSG00000138398	PPIG	TRUE	TRUE
chr2	169604025	G	T	ENST00000260970	ENSG00000138398	PPIG	TRUE	TRUE
chr2	169604045	G	T	ENST00000260970	ENSG00000138398	PPIG	FALSE	FALSE
chr2	169604051	A	T	ENST00000260970	ENSG00000138398	PPIG	FALSE	FALSE
chr2	169604057	C	T	ENST00000260970	ENSG00000138398	PPIG	FALSE	FALSE
chr2	169604066	C	T	ENST00000260970	ENSG00000138398	PPIG	FALSE	FALSE
chr2	169604071	T	A	ENST00000260970	ENSG00000138398	PPIG	FALSE	FALSE
chr2	169604096	C	T	ENST00000260970	ENSG00000138398	PPIG	TRUE	FALSE
chr2	169604103	G	A	ENST00000260970	ENSG00000138398	PPIG	TRUE	TRUE
chr2	169604103	G	C	ENST00000260970	ENSG00000138398	PPIG	TRUE	TRUE
chr2	169604103	G	T	ENST00000260970	ENSG00000138398	PPIG	TRUE	TRUE
chr2	169604104	T	A	ENST00000260970	ENSG00000138398	PPIG	TRUE	TRUE
chr2	169604104	T	C	ENST00000260970	ENSG00000138398	PPIG	TRUE	TRUE
chr2	169604104	T	G	ENST00000260970	ENSG00000138398	PPIG	TRUE	TRUE
chr2	169604185	A	C	ENST00000260970	ENSG00000138398	PPIG	TRUE	FALSE
chr2	169604185	A	G	ENST00000260970	ENSG00000138398	PPIG	TRUE	FALSE
chr2	169604185	A	T	ENST00000260970	ENSG00000138398	PPIG	TRUE	FALSE
chr2	169604186	G	A	ENST00000260970	ENSG00000138398	PPIG	TRUE	FALSE
chr2	169604186	G	C	ENST00000260970	ENSG00000138398	PPIG	TRUE	FALSE
chr2	169604186	G	T	ENST00000260970	ENSG00000138398	PPIG	TRUE	FALSE
chr2	169604189	G	T	ENST00000260970	ENSG00000138398	PPIG	TRUE	FALSE
chr2	169604192	A	T	ENST00000260970	ENSG00000138398	PPIG	TRUE	FALSE
chr2	169604204	G	T	ENST00000260970	ENSG00000138398	PPIG	TRUE	TRUE
chr2	169604208	T	A	ENST00000260970	ENSG00000138398	PPIG	TRUE	TRUE
chr2	169604208	T	G	ENST00000260970	ENSG00000138398	PPIG	TRUE	TRUE
chr2	169604224	C	A	ENST00000260970	ENSG00000138398	PPIG	TRUE	TRUE
chr2	169604228	A	T	ENST00000260970	ENSG00000138398	PPIG	TRUE	TRUE
chr2	169604236	C	A	ENST00000260970	ENSG00000138398	PPIG	TRUE	TRUE
chr2	169604237	G	T	ENST00000260970	ENSG00000138398	PPIG	TRUE	TRUE
chr2	169604251	T	A	ENST00000260970	ENSG00000138398	PPIG	TRUE	TRUE
chr2	169604257	T	A	ENST00000260970	ENSG00000138398	PPIG	TRUE	TRUE
chr2	169604262	G	A	ENST00000260970	ENSG00000138398	PPIG	TRUE	FALSE
chr2	169604262	G	C	ENST00000260970	ENSG00000138398	PPIG	TRUE	FALSE
chr2	169604262	G	T	ENST00000260970	ENSG00000138398	PPIG	TRUE	FALSE
chr2	169604263	T	A	ENST00000260970	ENSG00000138398	PPIG	TRUE	FALSE
chr2	169604263	T	C	ENST00000260970	ENSG00000138398	PPIG	TRUE	FALSE
chr2	169604263	T	G	ENST00000260970	ENSG00000138398	PPIG	TRUE	FALSE
chr2	169606037	A	C	ENST00000260970	ENSG00000138398	PPIG	TRUE	FALSE
chr2	169606037	A	G	ENST00000260970	ENSG00000138398	PPIG	TRUE	FALSE
chr2	169606037	A	T	ENST00000260970	ENSG00000138398	PPIG	TRUE	FALSE
chr2	169606038	G	A	ENST00000260970	ENSG00000138398	PPIG	TRUE	FALSE
chr2	169606038	G	C	ENST00000260970	ENSG00000138398	PPIG	TRUE	FALSE
chr2	169606038	G	T	ENST00000260970	ENSG00000138398	PPIG	TRUE	FALSE
chr2	169606041	G	T	ENST00000260970	ENSG00000138398	PPIG	TRUE	TRUE
chr2	169606044	A	T	ENST00000260970	ENSG00000138398	PPIG	TRUE	TRUE
chr2	169606056	A	T	ENST00000260970	ENSG00000138398	PPIG	TRUE	TRUE
chr2	169606060	C	A	ENST00000260970	ENSG00000138398	PPIG	TRUE	TRUE
chr2	169606060	C	G	ENST00000260970	ENSG00000138398	PPIG	TRUE	TRUE
chr2	169606065	C	T	ENST00000260970	ENSG00000138398	PPIG	TRUE	TRUE
chr2	169606068	A	T	ENST00000260970	ENSG00000138398	PPIG	TRUE	TRUE
chr2	169606075	T	A	ENST00000260970	ENSG00000138398	PPIG	TRUE	TRUE
chr2	169606075	T	G	ENST00000260970	ENSG00000138398	PPIG	TRUE	TRUE
chr2	169606082	T	A	ENST00000260970	ENSG00000138398	PPIG	TRUE	TRUE
chr2	169606082	T	G	ENST00000260970	ENSG00000138398	PPIG	TRUE	TRUE
chr2	169606083	A	T	ENST00000260970	ENSG00000138398	PPIG	TRUE	TRUE
chr2	169606091	T	A	ENST00000260970	ENSG00000138398	PPIG	TRUE	TRUE
chr2	169606101	A	T	ENST00000260970	ENSG00000138398	PPIG	TRUE	TRUE
chr2	169606110	A	T	ENST00000260970	ENSG00000138398	PPIG	TRUE	TRUE
chr2	169606125	C	T	ENST00000260970	ENSG00000138398	PPIG	TRUE	TRUE
chr2	169606143	G	T	ENST00000260970	ENSG00000138398	PPIG	TRUE	TRUE
chr2	169606146	G	T	ENST00000260970	ENSG00000138398	PPIG	TRUE	TRUE
chr2	169606147	G	A	ENST00000260970	ENSG00000138398	PPIG	TRUE	FALSE
chr2	169606147	G	C	ENST00000260970	ENSG00000138398	PPIG	TRUE	TRUE
chr2	169606147	G	T	ENST00000260970	ENSG00000138398	PPIG	TRUE	TRUE
chr2	169606148	T	A	ENST00000260970	ENSG00000138398	PPIG	TRUE	TRUE
chr2	169606148	T	C	ENST00000260970	ENSG00000138398	PPIG	TRUE	FALSE
chr2	169606148	T	G	ENST00000260970	ENSG00000138398	PPIG	TRUE	FALSE
chr2	169607102	A	C	ENST00000260970	ENSG00000138398	PPIG	TRUE	FALSE
chr2	169607102	A	G	ENST00000260970	ENSG00000138398	PPIG	TRUE	FALSE
chr2	169607102	A	T	ENST00000260970	ENSG00000138398	PPIG	TRUE	FALSE
chr2	169607103	G	A	ENST00000260970	ENSG00000138398	PPIG	TRUE	FALSE
chr2	169607103	G	C	ENST00000260970	ENSG00000138398	PPIG	TRUE	FALSE
chr2	169607103	G	T	ENST00000260970	ENSG00000138398	PPIG	TRUE	FALSE
chr2	169607109	G	T	ENST00000260970	ENSG00000138398	PPIG	TRUE	TRUE
chr2	169607112	C	T	ENST00000260970	ENSG00000138398	PPIG	TRUE	TRUE
chr2	169607115	G	T	ENST00000260970	ENSG00000138398	PPIG	TRUE	TRUE
chr2	169607121	G	T	ENST00000260970	ENSG00000138398	PPIG	TRUE	TRUE
chr2	169607132	T	A	ENST00000260970	ENSG00000138398	PPIG	TRUE	TRUE
chr2	169607132	T	G	ENST00000260970	ENSG00000138398	PPIG	TRUE	TRUE
chr2	169607133	G	T	ENST00000260970	ENSG00000138398	PPIG	TRUE	TRUE
chr2	169607136	G	T	ENST00000260970	ENSG00000138398	PPIG	TRUE	TRUE
chr2	169607145	G	T	ENST00000260970	ENSG00000138398	PPIG	TRUE	TRUE
chr2	169607149	G	A	ENST00000260970	ENSG00000138398	PPIG	TRUE	FALSE
chr2	169607149	G	C	ENST00000260970	ENSG00000138398	PPIG	TRUE	FALSE
chr2	169607149	G	T	ENST00000260970	ENSG00000138398	PPIG	TRUE	FALSE
chr2	169607150	T	A	ENST00000260970	ENSG00000138398	PPIG	TRUE	FALSE
chr2	169607150	T	C	ENST00000260970	ENSG00000138398	PPIG	TRUE	FALSE
chr2	169607150	T	G	ENST00000260970	ENSG00000138398	PPIG	TRUE	FALSE
chr2	169608669	A	C	ENST00000260970	ENSG00000138398	PPIG	TRUE	FALSE
chr2	169608669	A	G	ENST00000260970	ENSG00000138398	PPIG	TRUE	FALSE
chr2	169608669	A	T	ENST00000260970	ENSG00000138398	PPIG	TRUE	FALSE
chr2	169608670	G	A	ENST00000260970	ENSG00000138398	PPIG	TRUE	FALSE
chr2	169608670	G	C	ENST00000260970	ENSG00000138398	PPIG	TRUE	FALSE
chr2	169608670	G	T	ENST00000260970	ENSG00000138398	PPIG	TRUE	FALSE
chr2	169608673	G	T	ENST00000260970	ENSG00000138398	PPIG	TRUE	TRUE
chr2	169608688	A	T	ENST00000260970	ENSG00000138398	PPIG	TRUE	TRUE
chr2	169608697	A	T	ENST00000260970	ENSG00000138398	PPIG	TRUE	TRUE
chr2	169608700	G	T	ENST00000260970	ENSG00000138398	PPIG	TRUE	TRUE
chr2	169608710	T	A	ENST00000260970	ENSG00000138398	PPIG	TRUE	TRUE
chr2	169608713	C	A	ENST00000260970	ENSG00000138398	PPIG	TRUE	TRUE
chr2	169608713	C	G	ENST00000260970	ENSG00000138398	PPIG	TRUE	TRUE
chr2	169608724	A	T	ENST00000260970	ENSG00000138398	PPIG	TRUE	TRUE
chr2	169608730	A	T	ENST00000260970	ENSG00000138398	PPIG	TRUE	TRUE
chr2	169608746	C	A	ENST00000260970	ENSG00000138398	PPIG	TRUE	TRUE
chr2	169608746	C	G	ENST00000260970	ENSG00000138398	PPIG	TRUE	TRUE
chr2	169608748	C	T	ENST00000260970	ENSG00000138398	PPIG	TRUE	TRUE
chr2	169608759	G	A	ENST00000260970	ENSG00000138398	PPIG	TRUE	FALSE
chr2	169608759	G	C	ENST00000260970	ENSG00000138398	PPIG	TRUE	FALSE
chr2	169608759	G	T	ENST00000260970	ENSG00000138398	PPIG	TRUE	FALSE
chr2	169608760	T	A	ENST00000260970	ENSG00000138398	PPIG	TRUE	FALSE
chr2	169608760	T	C	ENST00000260970	ENSG00000138398	PPIG	TRUE	FALSE
chr2	169608760	T	G	ENST00000260970	ENSG00000138398	PPIG	TRUE	FALSE
chr2	169614462	A	C	ENST00000260970	ENSG00000138398	PPIG	FALSE	FALSE
chr2	169614462	A	G	ENST00000260970	ENSG00000138398	PPIG	FALSE	FALSE
chr2	169614462	A	T	ENST00000260970	ENSG00000138398	PPIG	FALSE	FALSE
chr2	169614463	G	A	ENST00000260970	ENSG00000138398	PPIG	FALSE	FALSE
chr2	169614463	G	C	ENST00000260970	ENSG00000138398	PPIG	FALSE	FALSE
chr2	169614463	G	T	ENST00000260970	ENSG00000138398	PPIG	FALSE	FALSE
chr2	169614471	A	T	ENST00000260970	ENSG00000138398	PPIG	TRUE	TRUE
chr2	169614487	T	A	ENST00000260970	ENSG00000138398	PPIG	TRUE	TRUE
chr2	169614487	T	G	ENST00000260970	ENSG00000138398	PPIG	TRUE	TRUE
chr2	169614494	G	A	ENST00000260970	ENSG00000138398	PPIG	TRUE	FALSE
chr2	169614494	G	C	ENST00000260970	ENSG00000138398	PPIG	TRUE	FALSE
chr2	169614494	G	T	ENST00000260970	ENSG00000138398	PPIG	TRUE	FALSE
chr2	169614495	T	A	ENST00000260970	ENSG00000138398	PPIG	TRUE	FALSE
chr2	169614495	T	C	ENST00000260970	ENSG00000138398	PPIG	TRUE	FALSE
chr2	169614495	T	G	ENST00000260970	ENSG00000138398	PPIG	TRUE	FALSE
chr2	169614583	A	C	ENST00000260970	ENSG00000138398	PPIG	TRUE	TRUE
chr2	169614583	A	G	ENST00000260970	ENSG00000138398	PPIG	TRUE	TRUE
chr2	169614583	A	T	ENST00000260970	ENSG00000138398	PPIG	TRUE	TRUE
chr2	169614584	G	A	ENST00000260970	ENSG00000138398	PPIG	TRUE	FALSE
chr2	169614584	G	C	ENST00000260970	ENSG00000138398	PPIG	TRUE	FALSE
chr2	169614584	G	T	ENST00000260970	ENSG00000138398	PPIG	TRUE	FALSE
chr2	169614601	G	T	ENST00000260970	ENSG00000138398	PPIG	TRUE	TRUE
chr2	169614604	C	T	ENST00000260970	ENSG00000138398	PPIG	TRUE	TRUE
chr2	169614619	C	T	ENST00000260970	ENSG00000138398	PPIG	TRUE	TRUE
chr2	169614622	G	T	ENST00000260970	ENSG00000138398	PPIG	TRUE	TRUE
chr2	169614631	A	T	ENST00000260970	ENSG00000138398	PPIG	TRUE	TRUE
chr2	169614634	G	T	ENST00000260970	ENSG00000138398	PPIG	TRUE	TRUE
chr2	169614640	G	T	ENST00000260970	ENSG00000138398	PPIG	TRUE	TRUE
chr2	169614646	C	T	ENST00000260970	ENSG00000138398	PPIG	TRUE	TRUE
chr2	169614649	A	T	ENST00000260970	ENSG00000138398	PPIG	TRUE	TRUE
chr2	169614667	A	T	ENST00000260970	ENSG00000138398	PPIG	TRUE	TRUE
chr2	169614679	G	T	ENST00000260970	ENSG00000138398	PPIG	TRUE	TRUE
chr2	169614699	T	A	ENST00000260970	ENSG00000138398	PPIG	TRUE	TRUE
chr2	169614700	G	T	ENST00000260970	ENSG00000138398	PPIG	TRUE	TRUE
chr2	169614703	G	T	ENST00000260970	ENSG00000138398	PPIG	TRUE	TRUE
chr2	169614715	A	T	ENST00000260970	ENSG00000138398	PPIG	TRUE	TRUE
chr2	169614721	A	T	ENST00000260970	ENSG00000138398	PPIG	TRUE	TRUE
chr2	169614725	G	A	ENST00000260970	ENSG00000138398	PPIG	TRUE	FALSE
chr2	169614725	G	C	ENST00000260970	ENSG00000138398	PPIG	TRUE	FALSE
chr2	169614725	G	T	ENST00000260970	ENSG00000138398	PPIG	TRUE	FALSE
chr2	169614726	T	A	ENST00000260970	ENSG00000138398	PPIG	TRUE	FALSE
chr2	169614726	T	C	ENST00000260970	ENSG00000138398	PPIG	TRUE	FALSE
chr2	169614726	T	G	ENST00000260970	ENSG00000138398	PPIG	TRUE	FALSE
chr2	169630772	A	C	ENST00000260970	ENSG00000138398	PPIG	TRUE	FALSE
chr2	169630772	A	G	ENST00000260970	ENSG00000138398	PPIG	TRUE	TRUE
chr2	169630772	A	T	ENST00000260970	ENSG00000138398	PPIG	TRUE	FALSE
chr2	169630773	G	A	ENST00000260970	ENSG00000138398	PPIG	TRUE	FALSE
chr2	169630773	G	C	ENST00000260970	ENSG00000138398	PPIG	TRUE	FALSE
chr2	169630773	G	T	ENST00000260970	ENSG00000138398	PPIG	TRUE	FALSE
chr2	169630776	A	T	ENST00000260970	ENSG00000138398	PPIG	TRUE	TRUE
chr2	169630779	A	T	ENST00000260970	ENSG00000138398	PPIG	TRUE	TRUE
chr2	169630782	G	T	ENST00000260970	ENSG00000138398	PPIG	TRUE	TRUE
chr2	169630785	G	T	ENST00000260970	ENSG00000138398	PPIG	TRUE	TRUE
chr2	169630788	A	T	ENST00000260970	ENSG00000138398	PPIG	TRUE	TRUE
chr2	169630791	A	T	ENST00000260970	ENSG00000138398	PPIG	TRUE	TRUE
chr2	169630800	A	T	ENST00000260970	ENSG00000138398	PPIG	TRUE	TRUE
chr2	169630804	C	A	ENST00000260970	ENSG00000138398	PPIG	TRUE	TRUE
chr2	169630804	C	G	ENST00000260970	ENSG00000138398	PPIG	TRUE	TRUE
chr2	169630807	C	A	ENST00000260970	ENSG00000138398	PPIG	TRUE	TRUE
chr2	169630807	C	G	ENST00000260970	ENSG00000138398	PPIG	TRUE	TRUE
chr2	169630810	C	A	ENST00000260970	ENSG00000138398	PPIG	TRUE	TRUE
chr2	169630810	C	G	ENST00000260970	ENSG00000138398	PPIG	TRUE	TRUE
chr2	169630825	C	A	ENST00000260970	ENSG00000138398	PPIG	TRUE	TRUE
chr2	169630825	C	G	ENST00000260970	ENSG00000138398	PPIG	TRUE	TRUE
chr2	169630837	C	A	ENST00000260970	ENSG00000138398	PPIG	TRUE	TRUE
chr2	169630837	C	G	ENST00000260970	ENSG00000138398	PPIG	TRUE	TRUE
chr2	169630846	C	A	ENST00000260970	ENSG00000138398	PPIG	TRUE	TRUE
chr2	169630846	C	G	ENST00000260970	ENSG00000138398	PPIG	TRUE	TRUE
chr2	169630857	C	T	ENST00000260970	ENSG00000138398	PPIG	TRUE	TRUE
chr2	169630884	G	T	ENST00000260970	ENSG00000138398	PPIG	TRUE	TRUE
chr2	169630896	G	T	ENST00000260970	ENSG00000138398	PPIG	TRUE	TRUE
chr2	169630899	G	T	ENST00000260970	ENSG00000138398	PPIG	TRUE	TRUE
chr2	169630902	A	T	ENST00000260970	ENSG00000138398	PPIG	TRUE	TRUE
chr2	169630906	C	A	ENST00000260970	ENSG00000138398	PPIG	TRUE	TRUE
chr2	169630906	C	G	ENST00000260970	ENSG00000138398	PPIG	TRUE	TRUE
chr2	169630908	A	T	ENST00000260970	ENSG00000138398	PPIG	TRUE	TRUE
chr2	169630911	A	T	ENST00000260970	ENSG00000138398	PPIG	TRUE	TRUE
chr2	169630914	A	T	ENST00000260970	ENSG00000138398	PPIG	TRUE	TRUE
chr2	169630917	A	T	ENST00000260970	ENSG00000138398	PPIG	TRUE	TRUE
chr2	169630920	A	T	ENST00000260970	ENSG00000138398	PPIG	TRUE	TRUE
chr2	169630923	A	T	ENST00000260970	ENSG00000138398	PPIG	TRUE	TRUE
chr2	169630932	A	T	ENST00000260970	ENSG00000138398	PPIG	TRUE	TRUE
chr2	169630941	C	T	ENST00000260970	ENSG00000138398	PPIG	TRUE	TRUE
chr2	169630944	A	T	ENST00000260970	ENSG00000138398	PPIG	TRUE	TRUE
chr2	169630950	A	T	ENST00000260970	ENSG00000138398	PPIG	TRUE	TRUE
chr2	169630953	A	T	ENST00000260970	ENSG00000138398	PPIG	TRUE	TRUE
chr2	169630956	G	T	ENST00000260970	ENSG00000138398	PPIG	TRUE	TRUE
chr2	169630959	A	T	ENST00000260970	ENSG00000138398	PPIG	TRUE	TRUE
chr2	169630962	A	T	ENST00000260970	ENSG00000138398	PPIG	TRUE	TRUE
chr2	169630965	A	T	ENST00000260970	ENSG00000138398	PPIG	TRUE	TRUE
chr2	169630968	C	T	ENST00000260970	ENSG00000138398	PPIG	TRUE	TRUE
chr2	169630971	A	T	ENST00000260970	ENSG00000138398	PPIG	TRUE	TRUE
chr2	169630974	A	T	ENST00000260970	ENSG00000138398	PPIG	TRUE	TRUE
chr2	169630980	A	T	ENST00000260970	ENSG00000138398	PPIG	TRUE	TRUE
chr2	169630983	A	T	ENST00000260970	ENSG00000138398	PPIG	TRUE	TRUE
chr2	169630988	G	A	ENST00000260970	ENSG00000138398	PPIG	TRUE	FALSE
chr2	169630988	G	C	ENST00000260970	ENSG00000138398	PPIG	TRUE	FALSE
chr2	169630988	G	T	ENST00000260970	ENSG00000138398	PPIG	TRUE	FALSE
chr2	169630989	T	A	ENST00000260970	ENSG00000138398	PPIG	TRUE	FALSE
chr2	169630989	T	C	ENST00000260970	ENSG00000138398	PPIG	TRUE	FALSE
chr2	169630989	T	G	ENST00000260970	ENSG00000138398	PPIG	TRUE	FALSE
chr2	169631764	A	C	ENST00000260970	ENSG00000138398	PPIG	TRUE	TRUE
chr2	169631764	A	G	ENST00000260970	ENSG00000138398	PPIG	TRUE	TRUE
chr2	169631764	A	T	ENST00000260970	ENSG00000138398	PPIG	TRUE	TRUE
chr2	169631765	G	A	ENST00000260970	ENSG00000138398	PPIG	TRUE	TRUE
chr2	169631765	G	C	ENST00000260970	ENSG00000138398	PPIG	TRUE	TRUE
chr2	169631765	G	T	ENST00000260970	ENSG00000138398	PPIG	TRUE	TRUE
chr2	169631776	G	T	ENST00000260970	ENSG00000138398	PPIG	TRUE	TRUE
chr2	169631782	G	T	ENST00000260970	ENSG00000138398	PPIG	TRUE	TRUE
chr2	169631788	G	T	ENST00000260970	ENSG00000138398	PPIG	TRUE	TRUE
chr2	169631797	G	T	ENST00000260970	ENSG00000138398	PPIG	TRUE	TRUE
chr2	169631803	C	T	ENST00000260970	ENSG00000138398	PPIG	TRUE	TRUE
chr2	169631809	C	T	ENST00000260970	ENSG00000138398	PPIG	TRUE	TRUE
chr2	169631827	G	T	ENST00000260970	ENSG00000138398	PPIG	TRUE	TRUE
chr2	169631830	G	T	ENST00000260970	ENSG00000138398	PPIG	TRUE	TRUE
chr2	169631848	G	T	ENST00000260970	ENSG00000138398	PPIG	TRUE	TRUE
chr2	169631854	A	T	ENST00000260970	ENSG00000138398	PPIG	TRUE	TRUE
chr2	169631866	A	T	ENST00000260970	ENSG00000138398	PPIG	TRUE	TRUE
chr2	169631869	A	T	ENST00000260970	ENSG00000138398	PPIG	TRUE	TRUE
chr2	169631881	A	T	ENST00000260970	ENSG00000138398	PPIG	TRUE	TRUE
chr2	169631890	G	T	ENST00000260970	ENSG00000138398	PPIG	TRUE	TRUE
chr2	169631893	A	T	ENST00000260970	ENSG00000138398	PPIG	TRUE	TRUE
chr2	169631896	G	T	ENST00000260970	ENSG00000138398	PPIG	TRUE	TRUE
chr2	169631902	A	T	ENST00000260970	ENSG00000138398	PPIG	TRUE	TRUE
chr2	169631908	A	T	ENST00000260970	ENSG00000138398	PPIG	TRUE	TRUE
chr2	169631911	G	T	ENST00000260970	ENSG00000138398	PPIG	TRUE	TRUE
chr2	169631914	A	T	ENST00000260970	ENSG00000138398	PPIG	TRUE	TRUE
chr2	169631917	G	T	ENST00000260970	ENSG00000138398	PPIG	TRUE	TRUE
chr2	169631923	G	T	ENST00000260970	ENSG00000138398	PPIG	TRUE	TRUE
chr2	169631926	A	T	ENST00000260970	ENSG00000138398	PPIG	TRUE	TRUE
chr2	169631929	G	T	ENST00000260970	ENSG00000138398	PPIG	TRUE	TRUE
chr2	169631934	G	A	ENST00000260970	ENSG00000138398	PPIG	TRUE	TRUE
chr2	169631934	G	C	ENST00000260970	ENSG00000138398	PPIG	TRUE	TRUE
chr2	169631934	G	T	ENST00000260970	ENSG00000138398	PPIG	TRUE	TRUE
chr2	169631935	T	A	ENST00000260970	ENSG00000138398	PPIG	TRUE	TRUE
chr2	169631935	T	C	ENST00000260970	ENSG00000138398	PPIG	TRUE	FALSE
chr2	169631935	T	G	ENST00000260970	ENSG00000138398	PPIG	TRUE	TRUE
chr2	169633158	A	C	ENST00000260970	ENSG00000138398	PPIG	TRUE	FALSE
chr2	169633158	A	G	ENST00000260970	ENSG00000138398	PPIG	TRUE	FALSE
chr2	169633158	A	T	ENST00000260970	ENSG00000138398	PPIG	TRUE	FALSE
chr2	169633159	G	A	ENST00000260970	ENSG00000138398	PPIG	TRUE	FALSE
chr2	169633159	G	C	ENST00000260970	ENSG00000138398	PPIG	TRUE	FALSE
chr2	169633159	G	T	ENST00000260970	ENSG00000138398	PPIG	TRUE	FALSE
chr2	169633160	T	A	ENST00000260970	ENSG00000138398	PPIG	TRUE	TRUE
chr2	169633176	C	T	ENST00000260970	ENSG00000138398	PPIG	TRUE	TRUE
chr2	169633186	C	A	ENST00000260970	ENSG00000138398	PPIG	TRUE	TRUE
chr2	169633186	C	G	ENST00000260970	ENSG00000138398	PPIG	TRUE	TRUE
chr2	169633190	C	A	ENST00000260970	ENSG00000138398	PPIG	TRUE	TRUE
chr2	169633190	C	G	ENST00000260970	ENSG00000138398	PPIG	TRUE	TRUE
chr2	169633191	C	T	ENST00000260970	ENSG00000138398	PPIG	TRUE	TRUE
chr2	169633194	A	T	ENST00000260970	ENSG00000138398	PPIG	TRUE	TRUE
chr2	169633197	C	T	ENST00000260970	ENSG00000138398	PPIG	TRUE	TRUE
chr2	169633204	T	A	ENST00000260970	ENSG00000138398	PPIG
chr2	169633204	T	G	ENST00000260970	ENSG00000138398	PPIG
chr2	169633212	A	T	ENST00000260970	ENSG00000138398	PPIG
chr2	169633224	A	T	ENST00000260970	ENSG00000138398	PPIG
chr2	169633230	A	T	ENST00000260970	ENSG00000138398	PPIG
chr2	169633233	G	T	ENST00000260970	ENSG00000138398	PPIG
chr2	169633236	A	T	ENST00000260970	ENSG00000138398	PPIG
chr2	169633239	G	T	ENST00000260970	ENSG00000138398	PPIG
chr2	169633248	G	A	ENST00000260970	ENSG00000138398	PPIG	TRUE	FALSE
chr2	169633248	G	C	ENST00000260970	ENSG00000138398	PPIG	TRUE	FALSE
chr2	169633248	G	T	ENST00000260970	ENSG00000138398	PPIG	TRUE	FALSE
chr2	169633249	T	A	ENST00000260970	ENSG00000138398	PPIG	TRUE	FALSE
chr2	169633249	T	C	ENST00000260970	ENSG00000138398	PPIG	TRUE	FALSE
chr2	169633249	T	G	ENST00000260970	ENSG00000138398	PPIG	TRUE	FALSE
chr2	169636090	A	C	ENST00000260970	ENSG00000138398	PPIG	TRUE	FALSE
chr2	169636090	A	G	ENST00000260970	ENSG00000138398	PPIG	TRUE	FALSE
chr2	169636090	A	T	ENST00000260970	ENSG00000138398	PPIG	TRUE	FALSE
chr2	169636091	G	A	ENST00000260970	ENSG00000138398	PPIG	TRUE	FALSE
chr2	169636091	G	C	ENST00000260970	ENSG00000138398	PPIG	TRUE	FALSE
chr2	169636091	G	T	ENST00000260970	ENSG00000138398	PPIG	TRUE	FALSE
chr2	169636097	T	A	ENST00000260970	ENSG00000138398	PPIG	TRUE	TRUE
chr2	169636097	T	G	ENST00000260970	ENSG00000138398	PPIG	TRUE	TRUE
chr2	169636098	C	T	ENST00000260970	ENSG00000138398	PPIG	TRUE	TRUE
chr2	169636110	A	T	ENST00000260970	ENSG00000138398	PPIG	TRUE	TRUE
chr2	169636116	A	T	ENST00000260970	ENSG00000138398	PPIG	TRUE	TRUE
chr2	169636120	C	A	ENST00000260970	ENSG00000138398	PPIG	TRUE	TRUE
chr2	169636120	C	G	ENST00000260970	ENSG00000138398	PPIG	TRUE	TRUE
chr2	169636134	A	T	ENST00000260970	ENSG00000138398	PPIG	TRUE	TRUE
chr2	169636143	G	T	ENST00000260970	ENSG00000138398	PPIG	TRUE	TRUE
chr2	169636159	G	A	ENST00000260970	ENSG00000138398	PPIG	TRUE	TRUE
chr2	169636160	G	A	ENST00000260970	ENSG00000138398	PPIG	TRUE	TRUE
chr2	169636164	C	T	ENST00000260970	ENSG00000138398	PPIG	TRUE	TRUE
chr2	169636167	G	T	ENST00000260970	ENSG00000138398	PPIG	TRUE	TRUE
chr2	169636173	C	T	ENST00000260970	ENSG00000138398	PPIG	TRUE	TRUE
chr2	169636176	A	T	ENST00000260970	ENSG00000138398	PPIG	TRUE	TRUE
chr2	169636182	C	T	ENST00000260970	ENSG00000138398	PPIG	FALSE	FALSE
chr2	169636185	A	T	ENST00000260970	ENSG00000138398	PPIG	FALSE	FALSE
chr2	169636198	C	A	ENST00000260970	ENSG00000138398	PPIG	FALSE	FALSE
chr2	169636198	C	G	ENST00000260970	ENSG00000138398	PPIG	FALSE	FALSE
chr2	169636206	G	T	ENST00000260970	ENSG00000138398	PPIG	FALSE	FALSE
chr2	169636209	A	T	ENST00000260970	ENSG00000138398	PPIG	FALSE	FALSE
chr2	169636213	G	A	ENST00000260970	ENSG00000138398	PPIG	FALSE	FALSE
chr2	169636214	G	A	ENST00000260970	ENSG00000138398	PPIG	FALSE	FALSE
chr2	169636218	A	T	ENST00000260970	ENSG00000138398	PPIG	FALSE	FALSE
chr2	169636227	A	T	ENST00000260970	ENSG00000138398	PPIG	FALSE	FALSE
chr2	169636229	G	A	ENST00000260970	ENSG00000138398	PPIG	TRUE	FALSE
chr2	169636229	G	C	ENST00000260970	ENSG00000138398	PPIG	TRUE	FALSE
chr2	169636229	G	T	ENST00000260970	ENSG00000138398	PPIG	TRUE	FALSE
chr2	169636230	T	A	ENST00000260970	ENSG00000138398	PPIG	TRUE	FALSE
chr2	169636230	T	C	ENST00000260970	ENSG00000138398	PPIG	TRUE	FALSE
chr2	169636230	T	G	ENST00000260970	ENSG00000138398	PPIG	TRUE	FALSE
chr2	169636411	A	C	ENST00000260970	ENSG00000138398	PPIG	TRUE	FALSE
chr2	169636411	A	G	ENST00000260970	ENSG00000138398	PPIG	TRUE	FALSE
chr2	169636411	A	T	ENST00000260970	ENSG00000138398	PPIG	TRUE	FALSE
chr2	169636412	G	A	ENST00000260970	ENSG00000138398	PPIG	TRUE	FALSE
chr2	169636412	G	C	ENST00000260970	ENSG00000138398	PPIG	TRUE	FALSE
chr2	169636412	G	T	ENST00000260970	ENSG00000138398	PPIG	TRUE	FALSE
chr2	169636417	G	T	ENST00000260970	ENSG00000138398	PPIG	FALSE	FALSE
chr2	169636421	T	A	ENST00000260970	ENSG00000138398	PPIG	FALSE	FALSE
chr2	169636426	G	T	ENST00000260970	ENSG00000138398	PPIG	FALSE	FALSE
chr2	169636432	A	T	ENST00000260970	ENSG00000138398	PPIG
chr2	169636435	G	T	ENST00000260970	ENSG00000138398	PPIG	FALSE	FALSE
chr2	169636441	C	T	ENST00000260970	ENSG00000138398	PPIG	FALSE	FALSE
chr2	169636444	A	T	ENST00000260970	ENSG00000138398	PPIG	FALSE	FALSE
chr2	169636456	A	T	ENST00000260970	ENSG00000138398	PPIG	FALSE	FALSE
chr2	169636462	A	T	ENST00000260970	ENSG00000138398	PPIG	FALSE	FALSE
chr2	169636465	G	T	ENST00000260970	ENSG00000138398	PPIG	FALSE	FALSE
chr2	169636468	A	T	ENST00000260970	ENSG00000138398	PPIG	FALSE	FALSE
chr2	169636471	A	T	ENST00000260970	ENSG00000138398	PPIG	FALSE	FALSE
chr2	169636498	G	T	ENST00000260970	ENSG00000138398	PPIG	FALSE	FALSE
chr2	169636510	A	T	ENST00000260970	ENSG00000138398	PPIG	FALSE	FALSE
chr2	169636513	A	T	ENST00000260970	ENSG00000138398	PPIG	FALSE	FALSE
chr2	169636519	G	T	ENST00000260970	ENSG00000138398	PPIG	FALSE	FALSE
chr2	169636522	A	T	ENST00000260970	ENSG00000138398	PPIG	FALSE	FALSE
chr2	169636525	G	T	ENST00000260970	ENSG00000138398	PPIG	FALSE	FALSE
chr2	169636528	A	T	ENST00000260970	ENSG00000138398	PPIG	FALSE	FALSE
chr2	169636531	A	T	ENST00000260970	ENSG00000138398	PPIG	FALSE	FALSE
chr2	169636537	A	T	ENST00000260970	ENSG00000138398	PPIG	FALSE	FALSE
chr2	169636546	A	T	ENST00000260970	ENSG00000138398	PPIG	FALSE	FALSE
chr2	169636558	A	T	ENST00000260970	ENSG00000138398	PPIG	FALSE	FALSE
chr2	169636561	G	T	ENST00000260970	ENSG00000138398	PPIG	FALSE	FALSE
chr2	169636564	A	T	ENST00000260970	ENSG00000138398	PPIG	FALSE	FALSE
chr2	169636573	A	T	ENST00000260970	ENSG00000138398	PPIG	FALSE	FALSE
chr2	169636576	A	T	ENST00000260970	ENSG00000138398	PPIG	FALSE	FALSE
chr2	169636583	C	A	ENST00000260970	ENSG00000138398	PPIG	FALSE	FALSE
chr2	169636583	C	G	ENST00000260970	ENSG00000138398	PPIG	FALSE	FALSE
chr2	169636585	G	T	ENST00000260970	ENSG00000138398	PPIG	FALSE	FALSE
chr2	169636588	A	T	ENST00000260970	ENSG00000138398	PPIG	FALSE	FALSE
chr2	169636597	A	T	ENST00000260970	ENSG00000138398	PPIG	FALSE	FALSE
chr2	169636602	T	A	ENST00000260970	ENSG00000138398	PPIG	FALSE	FALSE
chr2	169636602	T	G	ENST00000260970	ENSG00000138398	PPIG	FALSE	FALSE
chr2	169636603	A	T	ENST00000260970	ENSG00000138398	PPIG	FALSE	FALSE
chr2	169636609	A	T	ENST00000260970	ENSG00000138398	PPIG	FALSE	FALSE
chr2	169636615	A	T	ENST00000260970	ENSG00000138398	PPIG	FALSE	FALSE
chr2	169636618	A	T	ENST00000260970	ENSG00000138398	PPIG	FALSE	FALSE
chr2	169636627	A	T	ENST00000260970	ENSG00000138398	PPIG	FALSE	FALSE
chr2	169636633	A	T	ENST00000260970	ENSG00000138398	PPIG	FALSE	FALSE
chr2	169636645	A	T	ENST00000260970	ENSG00000138398	PPIG	FALSE	FALSE
chr2	169636651	A	T	ENST00000260970	ENSG00000138398	PPIG	FALSE	FALSE
chr2	169636654	G	T	ENST00000260970	ENSG00000138398	PPIG	FALSE	FALSE
chr2	169636657	A	T	ENST00000260970	ENSG00000138398	PPIG	FALSE	FALSE
chr2	169636661	C	A	ENST00000260970	ENSG00000138398	PPIG	FALSE	FALSE
chr2	169636661	C	G	ENST00000260970	ENSG00000138398	PPIG	FALSE	FALSE
chr2	169636663	A	T	ENST00000260970	ENSG00000138398	PPIG	FALSE	FALSE
chr2	169636669	A	T	ENST00000260970	ENSG00000138398	PPIG	FALSE	FALSE
chr2	169636672	G	T	ENST00000260970	ENSG00000138398	PPIG	FALSE	FALSE
chr2	169636675	A	T	ENST00000260970	ENSG00000138398	PPIG	FALSE	FALSE
chr2	169636682	C	A	ENST00000260970	ENSG00000138398	PPIG	FALSE	FALSE
chr2	169636682	C	G	ENST00000260970	ENSG00000138398	PPIG	FALSE	FALSE
chr2	169636684	A	T	ENST00000260970	ENSG00000138398	PPIG	FALSE	FALSE
chr2	169636693	A	T	ENST00000260970	ENSG00000138398	PPIG	FALSE	FALSE
chr2	169636699	G	T	ENST00000260970	ENSG00000138398	PPIG	FALSE	FALSE
chr2	169636702	G	T	ENST00000260970	ENSG00000138398	PPIG	FALSE	FALSE
chr2	169636705	A	T	ENST00000260970	ENSG00000138398	PPIG	FALSE	FALSE
chr2	169636718	C	A	ENST00000260970	ENSG00000138398	PPIG	FALSE	FALSE
chr2	169636718	C	G	ENST00000260970	ENSG00000138398	PPIG	FALSE	FALSE
chr2	169636726	A	T	ENST00000260970	ENSG00000138398	PPIG	FALSE	FALSE
chr2	169636729	G	T	ENST00000260970	ENSG00000138398	PPIG	FALSE	FALSE
chr2	169636741	G	T	ENST00000260970	ENSG00000138398	PPIG	FALSE	FALSE
chr2	169636750	A	T	ENST00000260970	ENSG00000138398	PPIG	FALSE	FALSE
chr2	169636753	G	T	ENST00000260970	ENSG00000138398	PPIG	FALSE	FALSE
chr2	169636756	A	T	ENST00000260970	ENSG00000138398	PPIG
chr2	169636759	G	T	ENST00000260970	ENSG00000138398	PPIG	FALSE	FALSE
chr2	169636762	A	T	ENST00000260970	ENSG00000138398	PPIG	FALSE	FALSE
chr2	169636765	C	T	ENST00000260970	ENSG00000138398	PPIG	FALSE	FALSE
chr2	169636777	A	T	ENST00000260970	ENSG00000138398	PPIG	FALSE	FALSE
chr2	169636780	G	T	ENST00000260970	ENSG00000138398	PPIG	FALSE	FALSE
chr2	169636783	A	T	ENST00000260970	ENSG00000138398	PPIG	FALSE	FALSE
chr2	169636789	C	T	ENST00000260970	ENSG00000138398	PPIG	FALSE	FALSE
chr2	169636792	G	T	ENST00000260970	ENSG00000138398	PPIG	FALSE	FALSE
chr2	169636801	A	T	ENST00000260970	ENSG00000138398	PPIG	FALSE	FALSE
chr2	169636807	A	T	ENST00000260970	ENSG00000138398	PPIG	FALSE	FALSE
chr2	169636810	G	T	ENST00000260970	ENSG00000138398	PPIG	FALSE	FALSE
chr2	169636813	A	T	ENST00000260970	ENSG00000138398	PPIG	FALSE	FALSE
chr2	169636819	A	T	ENST00000260970	ENSG00000138398	PPIG	FALSE	FALSE
chr2	169636822	C	T	ENST00000260970	ENSG00000138398	PPIG	FALSE	FALSE
chr2	169636826	T	A	ENST00000260970	ENSG00000138398	PPIG	FALSE	FALSE
chr2	169636826	T	G	ENST00000260970	ENSG00000138398	PPIG	FALSE	FALSE
chr2	169636828	G	T	ENST00000260970	ENSG00000138398	PPIG	FALSE	FALSE
chr2	169636832	C	A	ENST00000260970	ENSG00000138398	PPIG	FALSE	FALSE
chr2	169636832	C	G	ENST00000260970	ENSG00000138398	PPIG	FALSE	FALSE
chr2	169636834	A	T	ENST00000260970	ENSG00000138398	PPIG	FALSE	FALSE
chr2	169636843	G	T	ENST00000260970	ENSG00000138398	PPIG	FALSE	FALSE
chr2	169636858	A	T	ENST00000260970	ENSG00000138398	PPIG	FALSE	FALSE
chr2	169636864	A	T	ENST00000260970	ENSG00000138398	PPIG	FALSE	FALSE
chr2	169636867	G	T	ENST00000260970	ENSG00000138398	PPIG	FALSE	FALSE
chr2	169636870	A	T	ENST00000260970	ENSG00000138398	PPIG	FALSE	FALSE
chr2	169636876	A	T	ENST00000260970	ENSG00000138398	PPIG	FALSE	FALSE
chr2	169636885	C	T	ENST00000260970	ENSG00000138398	PPIG	FALSE	FALSE
chr2	169636897	A	T	ENST00000260970	ENSG00000138398	PPIG	FALSE	FALSE
chr2	169636900	G	T	ENST00000260970	ENSG00000138398	PPIG	FALSE	FALSE
chr2	169636905	T	A	ENST00000260970	ENSG00000138398	PPIG	FALSE	FALSE
chr2	169636915	A	T	ENST00000260970	ENSG00000138398	PPIG	FALSE	FALSE
chr2	169636921	A	T	ENST00000260970	ENSG00000138398	PPIG	FALSE	FALSE
chr2	169636932	T	A	ENST00000260970	ENSG00000138398	PPIG	FALSE	FALSE
chr2	169636932	T	G	ENST00000260970	ENSG00000138398	PPIG	FALSE	FALSE
chr2	169636939	A	T	ENST00000260970	ENSG00000138398	PPIG	FALSE	FALSE
chr2	169636945	A	T	ENST00000260970	ENSG00000138398	PPIG	FALSE	FALSE
chr2	169636948	G	T	ENST00000260970	ENSG00000138398	PPIG	FALSE	FALSE
chr2	169636951	C	T	ENST00000260970	ENSG00000138398	PPIG	FALSE	FALSE
chr2	169636957	A	T	ENST00000260970	ENSG00000138398	PPIG	FALSE	FALSE
chr2	169636969	A	T	ENST00000260970	ENSG00000138398	PPIG	FALSE	FALSE
chr2	169636975	A	T	ENST00000260970	ENSG00000138398	PPIG	FALSE	FALSE
chr2	169636978	A	T	ENST00000260970	ENSG00000138398	PPIG	FALSE	FALSE
chr2	169636984	C	T	ENST00000260970	ENSG00000138398	PPIG	FALSE	FALSE
chr2	169636988	C	A	ENST00000260970	ENSG00000138398	PPIG	FALSE	FALSE
chr2	169636988	C	G	ENST00000260970	ENSG00000138398	PPIG	FALSE	FALSE
chr2	169636990	A	T	ENST00000260970	ENSG00000138398	PPIG	FALSE	FALSE
chr2	169637002	A	T	ENST00000260970	ENSG00000138398	PPIG	FALSE	FALSE
chr2	169637014	A	T	ENST00000260970	ENSG00000138398	PPIG	FALSE	FALSE
chr2	169637020	A	T	ENST00000260970	ENSG00000138398	PPIG	FALSE	FALSE
chr2	169637023	G	T	ENST00000260970	ENSG00000138398	PPIG	FALSE	FALSE
chr2	169637028	C	A	ENST00000260970	ENSG00000138398	PPIG	FALSE	FALSE
chr2	169637028	C	G	ENST00000260970	ENSG00000138398	PPIG	FALSE	FALSE
chr2	169637032	A	T	ENST00000260970	ENSG00000138398	PPIG	FALSE	FALSE
chr2	169637037	C	A	ENST00000260970	ENSG00000138398	PPIG	FALSE	FALSE
chr2	169637037	C	G	ENST00000260970	ENSG00000138398	PPIG	FALSE	FALSE
chr2	169637038	A	T	ENST00000260970	ENSG00000138398	PPIG	FALSE	FALSE
chr2	169637041	G	T	ENST00000260970	ENSG00000138398	PPIG	FALSE	FALSE
chr2	169637044	C	T	ENST00000260970	ENSG00000138398	PPIG	FALSE	FALSE
chr2	169637047	G	T	ENST00000260970	ENSG00000138398	PPIG	FALSE	FALSE
chr2	169637052	C	A	ENST00000260970	ENSG00000138398	PPIG	FALSE	FALSE
chr2	169637052	C	G	ENST00000260970	ENSG00000138398	PPIG	FALSE	FALSE
chr2	169637056	A	T	ENST00000260970	ENSG00000138398	PPIG	FALSE	FALSE
chr2	169637059	A	T	ENST00000260970	ENSG00000138398	PPIG	FALSE	FALSE
chr2	169637062	G	T	ENST00000260970	ENSG00000138398	PPIG	FALSE	FALSE
chr2	169637069	C	A	ENST00000260970	ENSG00000138398	PPIG	FALSE	FALSE
chr2	169637069	C	G	ENST00000260970	ENSG00000138398	PPIG	FALSE	FALSE
chr2	169637071	C	T	ENST00000260970	ENSG00000138398	PPIG	FALSE	FALSE
chr2	169637077	C	T	ENST00000260970	ENSG00000138398	PPIG	FALSE	FALSE
chr2	169637080	G	T	ENST00000260970	ENSG00000138398	PPIG	FALSE	FALSE
chr2	169637083	A	T	ENST00000260970	ENSG00000138398	PPIG	FALSE	FALSE
chr2	169637086	A	T	ENST00000260970	ENSG00000138398	PPIG	FALSE	FALSE
chr2	169637098	G	T	ENST00000260970	ENSG00000138398	PPIG	FALSE	FALSE
chr2	169637101	A	T	ENST00000260970	ENSG00000138398	PPIG	FALSE	FALSE
chr2	169637105	C	A	ENST00000260970	ENSG00000138398	PPIG	FALSE	FALSE
chr2	169637105	C	G	ENST00000260970	ENSG00000138398	PPIG	FALSE	FALSE
chr2	169637107	A	T	ENST00000260970	ENSG00000138398	PPIG	FALSE	FALSE
chr2	169637113	A	T	ENST00000260970	ENSG00000138398	PPIG	FALSE	FALSE
chr2	169637125	A	T	ENST00000260970	ENSG00000138398	PPIG	FALSE	FALSE
chr2	169637134	A	T	ENST00000260970	ENSG00000138398	PPIG	FALSE	FALSE
chr2	169637141	C	A	ENST00000260970	ENSG00000138398	PPIG	FALSE	FALSE
chr2	169637141	C	G	ENST00000260970	ENSG00000138398	PPIG	FALSE	FALSE
chr2	169637150	C	A	ENST00000260970	ENSG00000138398	PPIG	FALSE	FALSE
chr2	169637150	C	G	ENST00000260970	ENSG00000138398	PPIG	FALSE	FALSE
chr2	169637152	G	T	ENST00000260970	ENSG00000138398	PPIG	FALSE	FALSE
chr2	169637155	A	T	ENST00000260970	ENSG00000138398	PPIG	FALSE	FALSE
chr2	169637158	G	T	ENST00000260970	ENSG00000138398	PPIG	FALSE	FALSE
chr2	169637161	G	T	ENST00000260970	ENSG00000138398	PPIG	FALSE	FALSE
chr2	169637167	C	T	ENST00000260970	ENSG00000138398	PPIG	FALSE	FALSE
chr2	169637173	A	T	ENST00000260970	ENSG00000138398	PPIG	FALSE	FALSE
chr2	169637179	A	T	ENST00000260970	ENSG00000138398	PPIG	FALSE	FALSE
chr2	169637185	A	T	ENST00000260970	ENSG00000138398	PPIG	FALSE	FALSE
chr2	169637190	C	A	ENST00000260970	ENSG00000138398	PPIG	FALSE	FALSE
chr2	169637190	C	G	ENST00000260970	ENSG00000138398	PPIG	FALSE	FALSE
chr2	169637191	A	T	ENST00000260970	ENSG00000138398	PPIG	FALSE	FALSE
chr2	169637197	C	T	ENST00000260970	ENSG00000138398	PPIG	FALSE	FALSE
chr2	169637200	G	T	ENST00000260970	ENSG00000138398	PPIG	FALSE	FALSE
chr2	169637206	A	T	ENST00000260970	ENSG00000138398	PPIG	FALSE	FALSE
chr2	169637213	C	A	ENST00000260970	ENSG00000138398	PPIG	FALSE	FALSE
chr2	169637213	C	G	ENST00000260970	ENSG00000138398	PPIG	FALSE	FALSE
chr2	169637218	A	T	ENST00000260970	ENSG00000138398	PPIG	FALSE	FALSE
chr2	169637221	A	T	ENST00000260970	ENSG00000138398	PPIG	FALSE	FALSE
chr2	169637224	G	T	ENST00000260970	ENSG00000138398	PPIG	FALSE	FALSE
chr2	169637233	G	T	ENST00000260970	ENSG00000138398	PPIG	FALSE	FALSE
chr2	169637239	G	T	ENST00000260970	ENSG00000138398	PPIG	FALSE	FALSE
chr2	169637242	A	T	ENST00000260970	ENSG00000138398	PPIG	FALSE	FALSE
chr2	169637245	A	T	ENST00000260970	ENSG00000138398	PPIG	FALSE	FALSE
chr2	169637253	C	A	ENST00000260970	ENSG00000138398	PPIG	FALSE	FALSE
chr2	169637253	C	G	ENST00000260970	ENSG00000138398	PPIG	FALSE	FALSE
chr2	169637257	A	T	ENST00000260970	ENSG00000138398	PPIG	FALSE	FALSE
chr2	169637279	C	A	ENST00000260970	ENSG00000138398	PPIG	FALSE	FALSE
chr2	169637279	C	G	ENST00000260970	ENSG00000138398	PPIG	FALSE	FALSE
chr2	169637293	G	T	ENST00000260970	ENSG00000138398	PPIG	FALSE	FALSE
chr2	169637296	A	T	ENST00000260970	ENSG00000138398	PPIG	FALSE	FALSE
chr2	169637299	A	T	ENST00000260970	ENSG00000138398	PPIG	FALSE	FALSE
chr2	169637308	A	T	ENST00000260970	ENSG00000138398	PPIG	FALSE	FALSE
chr2	169637314	C	T	ENST00000260970	ENSG00000138398	PPIG	FALSE	FALSE
chr2	169637327	C	A	ENST00000260970	ENSG00000138398	PPIG	FALSE	FALSE
chr2	169637327	C	G	ENST00000260970	ENSG00000138398	PPIG	FALSE	FALSE
chr2	169637329	A	T	ENST00000260970	ENSG00000138398	PPIG	FALSE	FALSE
chr2	169637335	A	T	ENST00000260970	ENSG00000138398	PPIG
chr2	169637338	C	T	ENST00000260970	ENSG00000138398	PPIG	FALSE	FALSE
chr2	169637347	C	T	ENST00000260970	ENSG00000138398	PPIG	FALSE	FALSE
chr2	169637356	G	T	ENST00000260970	ENSG00000138398	PPIG	FALSE	FALSE
chr2	169637360	T	A	ENST00000260970	ENSG00000138398	PPIG	FALSE	FALSE
chr2	169637360	T	G	ENST00000260970	ENSG00000138398	PPIG	FALSE	FALSE
chr2	169637362	A	T	ENST00000260970	ENSG00000138398	PPIG	FALSE	FALSE
chr2	169637375	T	A	ENST00000260970	ENSG00000138398	PPIG	FALSE	FALSE
chr2	169637377	A	T	ENST00000260970	ENSG00000138398	PPIG	FALSE	FALSE
chr2	169637383	A	T	ENST00000260970	ENSG00000138398	PPIG	FALSE	FALSE
chr2	169637386	G	T	ENST00000260970	ENSG00000138398	PPIG	FALSE	FALSE
chr2	169637392	G	T	ENST00000260970	ENSG00000138398	PPIG	FALSE	FALSE
chr2	169637395	A	T	ENST00000260970	ENSG00000138398	PPIG	FALSE	FALSE
chr2	169637401	A	T	ENST00000260970	ENSG00000138398	PPIG	FALSE	FALSE
chr2	169637408	C	A	ENST00000260970	ENSG00000138398	PPIG	FALSE	FALSE
chr2	169637408	C	G	ENST00000260970	ENSG00000138398	PPIG	FALSE	FALSE
chr2	169637413	G	T	ENST00000260970	ENSG00000138398	PPIG	FALSE	FALSE
chr2	169637416	A	T	ENST00000260970	ENSG00000138398	PPIG	FALSE	FALSE
chr2	169637419	G	T	ENST00000260970	ENSG00000138398	PPIG	FALSE	FALSE
chr2	169637425	C	T	ENST00000260970	ENSG00000138398	PPIG	FALSE	FALSE
chr2	169637428	A	T	ENST00000260970	ENSG00000138398	PPIG	FALSE	FALSE
chr2	169637432	C	A	ENST00000260970	ENSG00000138398	PPIG	FALSE	FALSE
chr2	169637432	C	G	ENST00000260970	ENSG00000138398	PPIG	FALSE	FALSE
chr2	169637434	A	T	ENST00000260970	ENSG00000138398	PPIG	FALSE	FALSE
chr2	169637440	C	T	ENST00000260970	ENSG00000138398	PPIG	FALSE	FALSE
chr2	169637443	G	T	ENST00000260970	ENSG00000138398	PPIG	FALSE	FALSE
chr2	169637461	G	T	ENST00000260970	ENSG00000138398	PPIG	FALSE	FALSE
chr2	169637464	A	T	ENST00000260970	ENSG00000138398	PPIG	FALSE	FALSE
chr2	169637470	A	T	ENST00000260970	ENSG00000138398	PPIG	FALSE	FALSE
chr2	169637473	A	T	ENST00000260970	ENSG00000138398	PPIG	FALSE	FALSE
chr2	169637485	G	T	ENST00000260970	ENSG00000138398	PPIG	FALSE	FALSE
chr2	169637489	C	A	ENST00000260970	ENSG00000138398	PPIG	FALSE	FALSE
chr2	169637489	C	G	ENST00000260970	ENSG00000138398	PPIG	FALSE	FALSE
chr2	169637497	G	T	ENST00000260970	ENSG00000138398	PPIG	FALSE	FALSE
chr2	169637506	G	T	ENST00000260970	ENSG00000138398	PPIG	FALSE	FALSE
chr2	169637512	A	T	ENST00000260970	ENSG00000138398	PPIG	FALSE	FALSE
chr2	169637518	G	T	ENST00000260970	ENSG00000138398	PPIG	FALSE	FALSE
chr2	169645844	C	T	ENST00000447353	ENSG00000154479	CCDC173	FALSE	FALSE
chr2	169645845	C	T	ENST00000447353	ENSG00000154479	CCDC173	FALSE	FALSE
chr2	169645864	T	A	ENST00000447353	ENSG00000154479	CCDC173	FALSE	FALSE
chr2	169645867	T	A	ENST00000447353	ENSG00000154479	CCDC173	FALSE	FALSE
chr2	169645869	G	C	ENST00000447353	ENSG00000154479	CCDC173	FALSE	FALSE
chr2	169645869	G	T	ENST00000447353	ENSG00000154479	CCDC173	FALSE	FALSE
chr2	169645873	T	A	ENST00000447353	ENSG00000154479	CCDC173	FALSE	FALSE
chr2	169645876	G	A	ENST00000447353	ENSG00000154479	CCDC173	FALSE	FALSE
chr2	169645883	A	C	ENST00000447353	ENSG00000154479	CCDC173	FALSE	FALSE
chr2	169645883	A	T	ENST00000447353	ENSG00000154479	CCDC173	FALSE	FALSE
chr2	169645888	T	A	ENST00000447353	ENSG00000154479	CCDC173	FALSE	FALSE
chr2	169645894	C	A	ENST00000447353	ENSG00000154479	CCDC173	FALSE	FALSE
chr2	169645897	G	A	ENST00000447353	ENSG00000154479	CCDC173	FALSE	FALSE
chr2	169645904	A	C	ENST00000447353	ENSG00000154479	CCDC173	FALSE	FALSE
chr2	169645904	A	T	ENST00000447353	ENSG00000154479	CCDC173	FALSE	FALSE
chr2	169645918	G	A	ENST00000447353	ENSG00000154479	CCDC173	FALSE	FALSE
chr2	169645924	C	A	ENST00000447353	ENSG00000154479	CCDC173	FALSE	FALSE
chr2	169645942	G	A	ENST00000447353	ENSG00000154479	CCDC173	FALSE	FALSE
chr2	169645943	A	C	ENST00000447353	ENSG00000154479	CCDC173	FALSE	FALSE
chr2	169645943	A	T	ENST00000447353	ENSG00000154479	CCDC173	FALSE	FALSE
chr2	169645954	T	A	ENST00000447353	ENSG00000154479	CCDC173	FALSE	FALSE
chr2	169645956	A	C	ENST00000447353	ENSG00000154479	CCDC173	FALSE	FALSE
chr2	169645956	A	T	ENST00000447353	ENSG00000154479	CCDC173	FALSE	FALSE
chr2	169645960	C	A	ENST00000447353	ENSG00000154479	CCDC173	FALSE	FALSE
chr2	169645966	T	A	ENST00000447353	ENSG00000154479	CCDC173	FALSE	FALSE
chr2	169645984	C	A	ENST00000447353	ENSG00000154479	CCDC173	FALSE	FALSE
chr2	169645996	C	A	ENST00000447353	ENSG00000154479	CCDC173	FALSE	FALSE
chr2	169646002	C	A	ENST00000447353	ENSG00000154479	CCDC173	FALSE	FALSE
chr2	169646005	C	A	ENST00000447353	ENSG00000154479	CCDC173	FALSE	FALSE
chr2	169646008	G	A	ENST00000447353	ENSG00000154479	CCDC173	FALSE	FALSE
chr2	169646017	T	A	ENST00000447353	ENSG00000154479	CCDC173	FALSE	FALSE
chr2	169646027	G	C	ENST00000447353	ENSG00000154479	CCDC173	FALSE	FALSE
chr2	169646027	G	T	ENST00000447353	ENSG00000154479	CCDC173	FALSE	FALSE
chr2	169646033	A	C	ENST00000447353	ENSG00000154479	CCDC173
chr2	169646033	A	T	ENST00000447353	ENSG00000154479	CCDC173	FALSE	FALSE
chr2	169646038	T	A	ENST00000447353	ENSG00000154479	CCDC173	FALSE	FALSE
chr2	169646050	C	A	ENST00000447353	ENSG00000154479	CCDC173	FALSE	FALSE
chr2	169646052	G	T	ENST00000447353	ENSG00000154479	CCDC173	FALSE	FALSE
chr2	169646056	C	A	ENST00000447353	ENSG00000154479	CCDC173	FALSE	FALSE
chr2	169646062	C	A	ENST00000447353	ENSG00000154479	CCDC173	FALSE	FALSE
chr2	169646071	C	A	ENST00000447353	ENSG00000154479	CCDC173	FALSE	FALSE
chr2	169646074	T	A	ENST00000447353	ENSG00000154479	CCDC173	FALSE	FALSE
chr2	169646078	A	C	ENST00000447353	ENSG00000154479	CCDC173	FALSE	FALSE
chr2	169646078	A	T	ENST00000447353	ENSG00000154479	CCDC173	FALSE	FALSE
chr2	169646086	G	A	ENST00000447353	ENSG00000154479	CCDC173	FALSE	FALSE
chr2	169646092	C	A	ENST00000447353	ENSG00000154479	CCDC173	FALSE	FALSE
chr2	169646095	T	A	ENST00000447353	ENSG00000154479	CCDC173	FALSE	FALSE
chr2	169646098	C	A	ENST00000447353	ENSG00000154479	CCDC173	FALSE	FALSE
chr2	169646101	T	A	ENST00000447353	ENSG00000154479	CCDC173	FALSE	FALSE
chr2	169646104	C	A	ENST00000447353	ENSG00000154479	CCDC173	FALSE	FALSE
chr2	169646119	C	A	ENST00000447353	ENSG00000154479	CCDC173	FALSE	FALSE
chr2	169646128	T	A	ENST00000447353	ENSG00000154479	CCDC173	FALSE	FALSE
chr2	169646129	G	T	ENST00000447353	ENSG00000154479	CCDC173	FALSE	FALSE
chr2	169646132	A	C	ENST00000447353	ENSG00000154479	CCDC173	FALSE	FALSE
chr2	169646132	A	T	ENST00000447353	ENSG00000154479	CCDC173	FALSE	FALSE
chr2	169646139	A	C	ENST00000447353	ENSG00000154479	CCDC173	FALSE	FALSE
chr2	169646139	A	T	ENST00000447353	ENSG00000154479	CCDC173	FALSE	FALSE
chr2	169646143	C	A	ENST00000447353	ENSG00000154479	CCDC173	FALSE	FALSE
chr2	169646149	G	A	ENST00000447353	ENSG00000154479	CCDC173	FALSE	FALSE
chr2	169646152	T	A	ENST00000447353	ENSG00000154479	CCDC173	FALSE	FALSE
chr2	169646158	G	A	ENST00000447353	ENSG00000154479	CCDC173	FALSE	FALSE
chr2	169646161	T	A	ENST00000447353	ENSG00000154479	CCDC173	FALSE	FALSE
chr2	169646173	T	A	ENST00000447353	ENSG00000154479	CCDC173	FALSE	FALSE
chr2	169646179	T	A	ENST00000447353	ENSG00000154479	CCDC173	FALSE	FALSE
chr2	169646183	C	A	ENST00000447353	ENSG00000154479	CCDC173	TRUE	FALSE
chr2	169646183	C	G	ENST00000447353	ENSG00000154479	CCDC173	TRUE	FALSE
chr2	169646183	C	T	ENST00000447353	ENSG00000154479	CCDC173	TRUE	FALSE
chr2	169646184	T	A	ENST00000447353	ENSG00000154479	CCDC173	TRUE	FALSE
chr2	169646184	T	C	ENST00000447353	ENSG00000154479	CCDC173	TRUE	FALSE
chr2	169646184	T	G	ENST00000447353	ENSG00000154479	CCDC173	TRUE	FALSE
chr2	169649180	A	C	ENST00000447353	ENSG00000154479	CCDC173	TRUE	FALSE
chr2	169649180	A	G	ENST00000447353	ENSG00000154479	CCDC173	TRUE	FALSE
chr2	169649180	A	T	ENST00000447353	ENSG00000154479	CCDC173	TRUE	FALSE
chr2	169649181	C	A	ENST00000447353	ENSG00000154479	CCDC173	TRUE	FALSE
chr2	169649181	C	G	ENST00000447353	ENSG00000154479	CCDC173	TRUE	FALSE
chr2	169649181	C	T	ENST00000447353	ENSG00000154479	CCDC173	TRUE	FALSE
chr2	169649187	G	A	ENST00000447353	ENSG00000154479	CCDC173	FALSE	FALSE
chr2	169649190	G	A	ENST00000447353	ENSG00000154479	CCDC173	FALSE	FALSE
chr2	169649205	G	A	ENST00000447353	ENSG00000154479	CCDC173	FALSE	FALSE
chr2	169649211	C	A	ENST00000447353	ENSG00000154479	CCDC173	FALSE	FALSE
chr2	169649214	G	A	ENST00000447353	ENSG00000154479	CCDC173	FALSE	FALSE
chr2	169649220	C	A	ENST00000447353	ENSG00000154479	CCDC173	FALSE	FALSE
chr2	169649223	T	A	ENST00000447353	ENSG00000154479	CCDC173	FALSE	FALSE
chr2	169649232	T	A	ENST00000447353	ENSG00000154479	CCDC173	FALSE	FALSE
chr2	169649233	G	T	ENST00000447353	ENSG00000154479	CCDC173	TRUE	TRUE
chr2	169649238	T	A	ENST00000447353	ENSG00000154479	CCDC173	TRUE	TRUE
chr2	169649241	T	A	ENST00000447353	ENSG00000154479	CCDC173	TRUE	TRUE
chr2	169649244	C	A	ENST00000447353	ENSG00000154479	CCDC173	TRUE	TRUE
chr2	169649247	T	A	ENST00000447353	ENSG00000154479	CCDC173	TRUE	TRUE
chr2	169649250	C	A	ENST00000447353	ENSG00000154479	CCDC173	TRUE	TRUE
chr2	169649256	C	A	ENST00000447353	ENSG00000154479	CCDC173	TRUE	TRUE
chr2	169649257	C	T	ENST00000447353	ENSG00000154479	CCDC173	TRUE	TRUE
chr2	169649258	C	T	ENST00000447353	ENSG00000154479	CCDC173	TRUE	TRUE
chr2	169649268	G	A	ENST00000447353	ENSG00000154479	CCDC173	TRUE	TRUE
chr2	169649277	T	A	ENST00000447353	ENSG00000154479	CCDC173	TRUE	TRUE
chr2	169649291	A	T	ENST00000447353	ENSG00000154479	CCDC173	TRUE	TRUE
chr2	169649295	G	A	ENST00000447353	ENSG00000154479	CCDC173	TRUE	TRUE
chr2	169649298	C	A	ENST00000447353	ENSG00000154479	CCDC173	TRUE	TRUE
chr2	169649301	T	A	ENST00000447353	ENSG00000154479	CCDC173	TRUE	TRUE
chr2	169649307	C	A	ENST00000447353	ENSG00000154479	CCDC173	TRUE	TRUE
chr2	169649313	T	A	ENST00000447353	ENSG00000154479	CCDC173	TRUE	TRUE
chr2	169649316	T	A	ENST00000447353	ENSG00000154479	CCDC173	TRUE	TRUE
chr2	169649319	G	A	ENST00000447353	ENSG00000154479	CCDC173	TRUE	TRUE
chr2	169649322	T	A	ENST00000447353	ENSG00000154479	CCDC173	TRUE	TRUE
chr2	169649325	C	A	ENST00000447353	ENSG00000154479	CCDC173	TRUE	TRUE
chr2	169649328	C	A	ENST00000447353	ENSG00000154479	CCDC173	TRUE	TRUE
chr2	169649331	C	A	ENST00000447353	ENSG00000154479	CCDC173	TRUE	TRUE
chr2	169649334	C	A	ENST00000447353	ENSG00000154479	CCDC173	TRUE	TRUE
chr2	169649337	T	A	ENST00000447353	ENSG00000154479	CCDC173	TRUE	TRUE
chr2	169649343	T	A	ENST00000447353	ENSG00000154479	CCDC173	TRUE	TRUE
chr2	169649347	C	A	ENST00000447353	ENSG00000154479	CCDC173	TRUE	FALSE
chr2	169649347	C	G	ENST00000447353	ENSG00000154479	CCDC173	TRUE	FALSE
chr2	169649347	C	T	ENST00000447353	ENSG00000154479	CCDC173	TRUE	FALSE
chr2	169649348	T	A	ENST00000447353	ENSG00000154479	CCDC173	TRUE	FALSE
chr2	169649348	T	C	ENST00000447353	ENSG00000154479	CCDC173	TRUE	FALSE
chr2	169649348	T	G	ENST00000447353	ENSG00000154479	CCDC173	TRUE	FALSE
chr2	169650327	A	C	ENST00000447353	ENSG00000154479	CCDC173	FALSE	FALSE
chr2	169650327	A	G	ENST00000447353	ENSG00000154479	CCDC173	FALSE	FALSE
chr2	169650327	A	T	ENST00000447353	ENSG00000154479	CCDC173	FALSE	FALSE
chr2	169650328	C	A	ENST00000447353	ENSG00000154479	CCDC173	FALSE	FALSE
chr2	169650328	C	G	ENST00000447353	ENSG00000154479	CCDC173	FALSE	FALSE
chr2	169650328	C	T	ENST00000447353	ENSG00000154479	CCDC173	FALSE	FALSE
chr2	169650340	G	A	ENST00000447353	ENSG00000154479	CCDC173	TRUE	TRUE
chr2	169650341	A	C	ENST00000447353	ENSG00000154479	CCDC173	TRUE	TRUE
chr2	169650341	A	T	ENST00000447353	ENSG00000154479	CCDC173	TRUE	TRUE
chr2	169650346	C	A	ENST00000447353	ENSG00000154479	CCDC173	TRUE	TRUE
chr2	169650358	T	A	ENST00000447353	ENSG00000154479	CCDC173	TRUE	TRUE
chr2	169650360	A	C	ENST00000447353	ENSG00000154479	CCDC173	TRUE	TRUE
chr2	169650360	A	T	ENST00000447353	ENSG00000154479	CCDC173	TRUE	TRUE
chr2	169650364	C	A	ENST00000447353	ENSG00000154479	CCDC173	TRUE	TRUE
chr2	169650370	T	A	ENST00000447353	ENSG00000154479	CCDC173	TRUE	TRUE
chr2	169650376	T	A	ENST00000447353	ENSG00000154479	CCDC173	TRUE	TRUE
chr2	169650379	C	A	ENST00000447353	ENSG00000154479	CCDC173	TRUE	TRUE
chr2	169650385	T	A	ENST00000447353	ENSG00000154479	CCDC173
chr2	169650388	C	A	ENST00000447353	ENSG00000154479	CCDC173	TRUE	TRUE
chr2	169650391	T	A	ENST00000447353	ENSG00000154479	CCDC173	TRUE	TRUE
chr2	169650394	C	A	ENST00000447353	ENSG00000154479	CCDC173	TRUE	TRUE
chr2	169650397	T	A	ENST00000447353	ENSG00000154479	CCDC173	TRUE	TRUE
chr2	169650400	T	A	ENST00000447353	ENSG00000154479	CCDC173	TRUE	TRUE
chr2	169650403	C	A	ENST00000447353	ENSG00000154479	CCDC173	TRUE	TRUE
chr2	169650404	C	T	ENST00000447353	ENSG00000154479	CCDC173	TRUE	TRUE
chr2	169650405	C	T	ENST00000447353	ENSG00000154479	CCDC173	TRUE	TRUE
chr2	169650409	C	A	ENST00000447353	ENSG00000154479	CCDC173	TRUE	TRUE
chr2	169650415	C	A	ENST00000447353	ENSG00000154479	CCDC173	TRUE	TRUE
chr2	169650421	C	A	ENST00000447353	ENSG00000154479	CCDC173	TRUE	TRUE
chr2	169650433	T	A	ENST00000447353	ENSG00000154479	CCDC173	TRUE	TRUE
chr2	169650451	C	A	ENST00000447353	ENSG00000154479	CCDC173	TRUE	TRUE
chr2	169650463	T	A	ENST00000447353	ENSG00000154479	CCDC173	TRUE	TRUE
chr2	169650466	C	A	ENST00000447353	ENSG00000154479	CCDC173	TRUE	TRUE
chr2	169650469	T	A	ENST00000447353	ENSG00000154479	CCDC173	TRUE	TRUE
chr2	169650471	A	T	ENST00000447353	ENSG00000154479	CCDC173	TRUE	TRUE
chr2	169650478	C	A	ENST00000447353	ENSG00000154479	CCDC173	TRUE	TRUE
chr2	169650499	T	A	ENST00000447353	ENSG00000154479	CCDC173	TRUE	TRUE
chr2	169650502	C	A	ENST00000447353	ENSG00000154479	CCDC173	TRUE	TRUE
chr2	169650505	T	A	ENST00000447353	ENSG00000154479	CCDC173	TRUE	TRUE
chr2	169650508	G	A	ENST00000447353	ENSG00000154479	CCDC173	TRUE	TRUE
chr2	169650511	T	A	ENST00000447353	ENSG00000154479	CCDC173	TRUE	TRUE
chr2	169650514	C	A	ENST00000447353	ENSG00000154479	CCDC173	TRUE	TRUE
chr2	169650522	C	A	ENST00000447353	ENSG00000154479	CCDC173	TRUE	TRUE
chr2	169650522	C	G	ENST00000447353	ENSG00000154479	CCDC173	TRUE	FALSE
chr2	169650522	C	T	ENST00000447353	ENSG00000154479	CCDC173	TRUE	TRUE
chr2	169650523	T	A	ENST00000447353	ENSG00000154479	CCDC173	TRUE	TRUE
chr2	169650523	T	C	ENST00000447353	ENSG00000154479	CCDC173	TRUE	FALSE
chr2	169650523	T	G	ENST00000447353	ENSG00000154479	CCDC173	TRUE	FALSE
chr2	169654073	A	C	ENST00000447353	ENSG00000154479	CCDC173	TRUE	FALSE
chr2	169654073	A	G	ENST00000447353	ENSG00000154479	CCDC173	FALSE	FALSE
chr2	169654073	A	T	ENST00000447353	ENSG00000154479	CCDC173	TRUE	FALSE
chr2	169654074	C	A	ENST00000447353	ENSG00000154479	CCDC173	TRUE	FALSE
chr2	169654074	C	G	ENST00000447353	ENSG00000154479	CCDC173	TRUE	FALSE
chr2	169654074	C	T	ENST00000447353	ENSG00000154479	CCDC173	TRUE	FALSE
chr2	169654085	C	A	ENST00000447353	ENSG00000154479	CCDC173	TRUE	TRUE
chr2	169654091	C	A	ENST00000447353	ENSG00000154479	CCDC173	TRUE	TRUE
chr2	169654094	T	A	ENST00000447353	ENSG00000154479	CCDC173
chr2	169654097	C	A	ENST00000447353	ENSG00000154479	CCDC173	TRUE	TRUE
chr2	169654100	T	A	ENST00000447353	ENSG00000154479	CCDC173	TRUE	TRUE
chr2	169654109	G	A	ENST00000447353	ENSG00000154479	CCDC173	TRUE	TRUE
chr2	169654121	T	A	ENST00000447353	ENSG00000154479	CCDC173	TRUE	TRUE
chr2	169654124	T	A	ENST00000447353	ENSG00000154479	CCDC173	TRUE	TRUE
chr2	169654130	T	A	ENST00000447353	ENSG00000154479	CCDC173	TRUE	TRUE
chr2	169654139	T	A	ENST00000447353	ENSG00000154479	CCDC173	TRUE	TRUE
chr2	169654142	T	A	ENST00000447353	ENSG00000154479	CCDC173
chr2	169654148	T	A	ENST00000447353	ENSG00000154479	CCDC173	TRUE	TRUE
chr2	169654151	C	A	ENST00000447353	ENSG00000154479	CCDC173	TRUE	TRUE
chr2	169654157	C	A	ENST00000447353	ENSG00000154479	CCDC173	TRUE	TRUE
chr2	169654160	C	A	ENST00000447353	ENSG00000154479	CCDC173	TRUE	TRUE
chr2	169654163	C	A	ENST00000447353	ENSG00000154479	CCDC173	TRUE	TRUE
chr2	169654166	G	A	ENST00000447353	ENSG00000154479	CCDC173	TRUE	TRUE
chr2	169654169	G	A	ENST00000447353	ENSG00000154479	CCDC173	TRUE	TRUE
chr2	169654172	G	A	ENST00000447353	ENSG00000154479	CCDC173	TRUE	TRUE
chr2	169654175	G	A	ENST00000447353	ENSG00000154479	CCDC173	TRUE	TRUE
chr2	169654178	C	A	ENST00000447353	ENSG00000154479	CCDC173	TRUE	TRUE
chr2	169654187	T	A	ENST00000447353	ENSG00000154479	CCDC173	TRUE	TRUE
chr2	169654199	T	A	ENST00000447353	ENSG00000154479	CCDC173	TRUE	TRUE
chr2	169654205	G	A	ENST00000447353	ENSG00000154479	CCDC173	TRUE	TRUE
chr2	169654214	C	A	ENST00000447353	ENSG00000154479	CCDC173	TRUE	TRUE
chr2	169654215	C	A	ENST00000447353	ENSG00000154479	CCDC173	TRUE	FALSE
chr2	169654215	C	G	ENST00000447353	ENSG00000154479	CCDC173	TRUE	FALSE
chr2	169654215	C	T	ENST00000447353	ENSG00000154479	CCDC173	TRUE	FALSE
chr2	169654216	T	A	ENST00000447353	ENSG00000154479	CCDC173	TRUE	FALSE
chr2	169654216	T	C	ENST00000447353	ENSG00000154479	CCDC173	TRUE	TRUE
chr2	169654216	T	G	ENST00000447353	ENSG00000154479	CCDC173	TRUE	FALSE
chr2	169662278	A	C	ENST00000447353	ENSG00000154479	CCDC173	TRUE	FALSE
chr2	169662278	A	G	ENST00000447353	ENSG00000154479	CCDC173	TRUE	FALSE
chr2	169662278	A	T	ENST00000447353	ENSG00000154479	CCDC173	TRUE	FALSE
chr2	169662279	C	A	ENST00000447353	ENSG00000154479	CCDC173	TRUE	FALSE
chr2	169662279	C	G	ENST00000447353	ENSG00000154479	CCDC173	TRUE	FALSE
chr2	169662279	C	T	ENST00000447353	ENSG00000154479	CCDC173	TRUE	FALSE
chr2	169662291	T	A	ENST00000447353	ENSG00000154479	CCDC173	TRUE	TRUE
chr2	169662300	C	A	ENST00000447353	ENSG00000154479	CCDC173	TRUE	TRUE
chr2	169662309	C	A	ENST00000447353	ENSG00000154479	CCDC173	TRUE	TRUE
chr2	169662312	C	A	ENST00000447353	ENSG00000154479	CCDC173	TRUE	TRUE
chr2	169662315	T	A	ENST00000447353	ENSG00000154479	CCDC173	TRUE	TRUE
chr2	169662318	T	A	ENST00000447353	ENSG00000154479	CCDC173	TRUE	TRUE
chr2	169662321	T	A	ENST00000447353	ENSG00000154479	CCDC173	TRUE	TRUE
chr2	169662324	C	A	ENST00000447353	ENSG00000154479	CCDC173	TRUE	TRUE
chr2	169662330	T	A	ENST00000447353	ENSG00000154479	CCDC173
chr2	169662333	T	A	ENST00000447353	ENSG00000154479	CCDC173	TRUE	TRUE
chr2	169662336	T	A	ENST00000447353	ENSG00000154479	CCDC173	TRUE	TRUE
chr2	169662342	C	A	ENST00000447353	ENSG00000154479	CCDC173	TRUE	TRUE
chr2	169662348	C	A	ENST00000447353	ENSG00000154479	CCDC173	TRUE	TRUE
chr2	169662349	A	C	ENST00000447353	ENSG00000154479	CCDC173	TRUE	TRUE
chr2	169662349	A	T	ENST00000447353	ENSG00000154479	CCDC173	TRUE	TRUE
chr2	169662353	A	C	ENST00000447353	ENSG00000154479	CCDC173	TRUE	TRUE
chr2	169662353	A	T	ENST00000447353	ENSG00000154479	CCDC173	TRUE	TRUE
chr2	169662363	G	A	ENST00000447353	ENSG00000154479	CCDC173	TRUE	TRUE
chr2	169662366	G	A	ENST00000447353	ENSG00000154479	CCDC173	TRUE	TRUE
chr2	169662369	T	A	ENST00000447353	ENSG00000154479	CCDC173	TRUE	TRUE
chr2	169662375	C	A	ENST00000447353	ENSG00000154479	CCDC173	TRUE	TRUE
chr2	169662378	C	A	ENST00000447353	ENSG00000154479	CCDC173	TRUE	TRUE
chr2	169662387	T	A	ENST00000447353	ENSG00000154479	CCDC173	TRUE	TRUE
chr2	169662390	C	A	ENST00000447353	ENSG00000154479	CCDC173	TRUE	TRUE
chr2	169662393	C	A	ENST00000447353	ENSG00000154479	CCDC173	TRUE	TRUE
chr2	169662394	A	C	ENST00000447353	ENSG00000154479	CCDC173	TRUE	TRUE
chr2	169662394	A	T	ENST00000447353	ENSG00000154479	CCDC173	TRUE	TRUE
chr2	169662399	T	A	ENST00000447353	ENSG00000154479	CCDC173
chr2	169662402	T	A	ENST00000447353	ENSG00000154479	CCDC173	TRUE	TRUE
chr2	169662408	T	A	ENST00000447353	ENSG00000154479	CCDC173	TRUE	TRUE
chr2	169662411	C	A	ENST00000447353	ENSG00000154479	CCDC173	TRUE	TRUE
chr2	169662414	C	A	ENST00000447353	ENSG00000154479	CCDC173	TRUE	TRUE
chr2	169662417	C	A	ENST00000447353	ENSG00000154479	CCDC173	TRUE	TRUE
chr2	169662420	C	A	ENST00000447353	ENSG00000154479	CCDC173	TRUE	TRUE
chr2	169662423	C	A	ENST00000447353	ENSG00000154479	CCDC173	TRUE	TRUE
chr2	169662429	C	A	ENST00000447353	ENSG00000154479	CCDC173	TRUE	TRUE
chr2	169662432	T	A	ENST00000447353	ENSG00000154479	CCDC173	TRUE	TRUE
chr2	169662437	C	A	ENST00000447353	ENSG00000154479	CCDC173	TRUE	FALSE
chr2	169662437	C	G	ENST00000447353	ENSG00000154479	CCDC173	TRUE	FALSE
chr2	169662437	C	T	ENST00000447353	ENSG00000154479	CCDC173	TRUE	FALSE
chr2	169662438	T	A	ENST00000447353	ENSG00000154479	CCDC173	TRUE	FALSE
chr2	169662438	T	C	ENST00000447353	ENSG00000154479	CCDC173	TRUE	FALSE
chr2	169662438	T	G	ENST00000447353	ENSG00000154479	CCDC173	TRUE	FALSE
chr2	169674574	A	C	ENST00000447353	ENSG00000154479	CCDC173	TRUE	FALSE
chr2	169674574	A	G	ENST00000447353	ENSG00000154479	CCDC173	TRUE	FALSE
chr2	169674574	A	T	ENST00000447353	ENSG00000154479	CCDC173	TRUE	FALSE
chr2	169674575	C	A	ENST00000447353	ENSG00000154479	CCDC173	TRUE	FALSE
chr2	169674575	C	G	ENST00000447353	ENSG00000154479	CCDC173	TRUE	FALSE
chr2	169674575	C	T	ENST00000447353	ENSG00000154479	CCDC173	TRUE	FALSE
chr2	169674577	G	A	ENST00000447353	ENSG00000154479	CCDC173	TRUE	TRUE
chr2	169674580	T	A	ENST00000447353	ENSG00000154479	CCDC173	TRUE	TRUE
chr2	169674592	T	A	ENST00000447353	ENSG00000154479	CCDC173	TRUE	TRUE
chr2	169674610	C	A	ENST00000447353	ENSG00000154479	CCDC173	TRUE	TRUE
chr2	169674613	T	A	ENST00000447353	ENSG00000154479	CCDC173	TRUE	TRUE
chr2	169674619	G	A	ENST00000447353	ENSG00000154479	CCDC173	TRUE	TRUE
chr2	169674622	T	A	ENST00000447353	ENSG00000154479	CCDC173	TRUE	TRUE
chr2	169674625	C	A	ENST00000447353	ENSG00000154479	CCDC173	TRUE	TRUE
chr2	169674631	T	A	ENST00000447353	ENSG00000154479	CCDC173	TRUE	TRUE
chr2	169674634	C	A	ENST00000447353	ENSG00000154479	CCDC173	TRUE	TRUE
chr2	169674637	G	A	ENST00000447353	ENSG00000154479	CCDC173	TRUE	TRUE
chr2	169674640	C	A	ENST00000447353	ENSG00000154479	CCDC173	TRUE	TRUE
chr2	169674643	C	A	ENST00000447353	ENSG00000154479	CCDC173	TRUE	TRUE
chr2	169674646	T	A	ENST00000447353	ENSG00000154479	CCDC173	TRUE	TRUE
chr2	169674655	T	A	ENST00000447353	ENSG00000154479	CCDC173	TRUE	TRUE
chr2	169674658	C	A	ENST00000447353	ENSG00000154479	CCDC173	TRUE	TRUE
chr2	169674670	T	A	ENST00000447353	ENSG00000154479	CCDC173	TRUE	TRUE
chr2	169674672	A	T	ENST00000447353	ENSG00000154479	CCDC173	TRUE	TRUE
chr2	169674676	G	A	ENST00000447353	ENSG00000154479	CCDC173	TRUE	TRUE
chr2	169674679	C	A	ENST00000447353	ENSG00000154479	CCDC173	TRUE	TRUE
chr2	169674682	C	A	ENST00000447353	ENSG00000154479	CCDC173	TRUE	TRUE
chr2	169674683	C	T	ENST00000447353	ENSG00000154479	CCDC173	TRUE	TRUE
chr2	169674684	C	T	ENST00000447353	ENSG00000154479	CCDC173	TRUE	TRUE
chr2	169674688	T	A	ENST00000447353	ENSG00000154479	CCDC173	TRUE	TRUE
chr2	169674691	T	A	ENST00000447353	ENSG00000154479	CCDC173	TRUE	TRUE
chr2	169674696	G	C	ENST00000447353	ENSG00000154479	CCDC173	TRUE	TRUE
chr2	169674696	G	T	ENST00000447353	ENSG00000154479	CCDC173	TRUE	TRUE
chr2	169674700	T	A	ENST00000447353	ENSG00000154479	CCDC173	TRUE	TRUE
chr2	169674706	T	A	ENST00000447353	ENSG00000154479	CCDC173	TRUE	TRUE
chr2	169674712	T	A	ENST00000447353	ENSG00000154479	CCDC173	TRUE	TRUE
chr2	169674715	G	A	ENST00000447353	ENSG00000154479	CCDC173	TRUE	TRUE
chr2	169674721	C	A	ENST00000447353	ENSG00000154479	CCDC173	TRUE	TRUE
chr2	169674727	G	A	ENST00000447353	ENSG00000154479	CCDC173	TRUE	TRUE
chr2	169674739	C	A	ENST00000447353	ENSG00000154479	CCDC173	TRUE	TRUE
chr2	169674742	T	A	ENST00000447353	ENSG00000154479	CCDC173	TRUE	TRUE
chr2	169674751	T	A	ENST00000447353	ENSG00000154479	CCDC173	TRUE	TRUE
chr2	169674766	C	A	ENST00000447353	ENSG00000154479	CCDC173	TRUE	TRUE
chr2	169674768	G	T	ENST00000447353	ENSG00000154479	CCDC173	TRUE	TRUE
chr2	169674770	C	A	ENST00000447353	ENSG00000154479	CCDC173	TRUE	FALSE
chr2	169674770	C	G	ENST00000447353	ENSG00000154479	CCDC173	TRUE	FALSE
chr2	169674770	C	T	ENST00000447353	ENSG00000154479	CCDC173	TRUE	FALSE
chr2	169674771	T	A	ENST00000447353	ENSG00000154479	CCDC173	TRUE	FALSE
chr2	169674771	T	C	ENST00000447353	ENSG00000154479	CCDC173	TRUE	FALSE
chr2	169674771	T	G	ENST00000447353	ENSG00000154479	CCDC173	TRUE	FALSE
chr2	169674865	A	C	ENST00000447353	ENSG00000154479	CCDC173	FALSE	FALSE
chr2	169674865	A	G	ENST00000447353	ENSG00000154479	CCDC173	FALSE	FALSE
chr2	169674865	A	T	ENST00000447353	ENSG00000154479	CCDC173	FALSE	FALSE
chr2	169674866	C	A	ENST00000447353	ENSG00000154479	CCDC173	FALSE	FALSE
chr2	169674866	C	G	ENST00000447353	ENSG00000154479	CCDC173	FALSE	FALSE
chr2	169674866	C	T	ENST00000447353	ENSG00000154479	CCDC173	FALSE	FALSE
chr2	169674878	T	A	ENST00000447353	ENSG00000154479	CCDC173	TRUE	TRUE
chr2	169674884	T	A	ENST00000447353	ENSG00000154479	CCDC173	TRUE	TRUE
chr2	169674887	C	A	ENST00000447353	ENSG00000154479	CCDC173	TRUE	TRUE
chr2	169674893	G	A	ENST00000447353	ENSG00000154479	CCDC173	TRUE	TRUE
chr2	169674894	G	C	ENST00000447353	ENSG00000154479	CCDC173	TRUE	TRUE
chr2	169674894	G	T	ENST00000447353	ENSG00000154479	CCDC173	TRUE	TRUE
chr2	169674902	G	A	ENST00000447353	ENSG00000154479	CCDC173	TRUE	TRUE
chr2	169674903	A	C	ENST00000447353	ENSG00000154479	CCDC173	TRUE	TRUE
chr2	169674903	A	T	ENST00000447353	ENSG00000154479	CCDC173	TRUE	TRUE
chr2	169674908	G	A	ENST00000447353	ENSG00000154479	CCDC173	TRUE	TRUE
chr2	169674911	T	A	ENST00000447353	ENSG00000154479	CCDC173	TRUE	TRUE
chr2	169674920	C	A	ENST00000447353	ENSG00000154479	CCDC173	TRUE	TRUE
chr2	169674929	T	A	ENST00000447353	ENSG00000154479	CCDC173	TRUE	TRUE
chr2	169674932	T	A	ENST00000447353	ENSG00000154479	CCDC173	TRUE	TRUE
chr2	169674935	T	A	ENST00000447353	ENSG00000154479	CCDC173	TRUE	TRUE
chr2	169674938	T	A	ENST00000447353	ENSG00000154479	CCDC173	TRUE	TRUE
chr2	169674941	C	A	ENST00000447353	ENSG00000154479	CCDC173	TRUE	TRUE
chr2	169674944	G	A	ENST00000447353	ENSG00000154479	CCDC173	TRUE	TRUE
chr2	169674947	T	A	ENST00000447353	ENSG00000154479	CCDC173	TRUE	TRUE
chr2	169674948	G	C	ENST00000447353	ENSG00000154479	CCDC173	TRUE	TRUE
chr2	169674948	G	T	ENST00000447353	ENSG00000154479	CCDC173	TRUE	TRUE
chr2	169674956	C	A	ENST00000447353	ENSG00000154479	CCDC173	TRUE	TRUE
chr2	169674959	C	A	ENST00000447353	ENSG00000154479	CCDC173	TRUE	TRUE
chr2	169674962	C	A	ENST00000447353	ENSG00000154479	CCDC173	TRUE	TRUE
chr2	169674977	G	A	ENST00000447353	ENSG00000154479	CCDC173	TRUE	TRUE
chr2	169674980	T	A	ENST00000447353	ENSG00000154479	CCDC173	TRUE	TRUE
chr2	169674983	C	A	ENST00000447353	ENSG00000154479	CCDC173	TRUE	TRUE
chr2	169674989	C	A	ENST00000447353	ENSG00000154479	CCDC173	TRUE	TRUE
chr2	169674995	C	A	ENST00000447353	ENSG00000154479	CCDC173	TRUE	TRUE
chr2	169674998	C	A	ENST00000447353	ENSG00000154479	CCDC173	TRUE	TRUE
chr2	169675007	T	A	ENST00000447353	ENSG00000154479	CCDC173	TRUE	TRUE
chr2	169675010	T	A	ENST00000447353	ENSG00000154479	CCDC173	TRUE	TRUE
chr2	169675013	T	A	ENST00000447353	ENSG00000154479	CCDC173	TRUE	TRUE
chr2	169675019	C	A	ENST00000447353	ENSG00000154479	CCDC173	TRUE	TRUE
chr2	169675025	T	A	ENST00000447353	ENSG00000154479	CCDC173	TRUE	TRUE
chr2	169675028	G	A	ENST00000447353	ENSG00000154479	CCDC173	TRUE	TRUE
chr2	169675031	C	A	ENST00000447353	ENSG00000154479	CCDC173	TRUE	TRUE
chr2	169675034	T	A	ENST00000447353	ENSG00000154479	CCDC173	TRUE	TRUE
chr2	169675041	C	A	ENST00000447353	ENSG00000154479	CCDC173	TRUE	FALSE
chr2	169675041	C	G	ENST00000447353	ENSG00000154479	CCDC173	TRUE	FALSE
chr2	169675041	C	T	ENST00000447353	ENSG00000154479	CCDC173	TRUE	FALSE
chr2	169675042	T	A	ENST00000447353	ENSG00000154479	CCDC173	TRUE	FALSE
chr2	169675042	T	C	ENST00000447353	ENSG00000154479	CCDC173	TRUE	FALSE
chr2	169675042	T	G	ENST00000447353	ENSG00000154479	CCDC173	TRUE	FALSE
chr2	169681005	A	C	ENST00000447353	ENSG00000154479	CCDC173	TRUE	FALSE
chr2	169681005	A	G	ENST00000447353	ENSG00000154479	CCDC173	TRUE	FALSE
chr2	169681005	A	T	ENST00000447353	ENSG00000154479	CCDC173	TRUE	FALSE
chr2	169681006	C	A	ENST00000447353	ENSG00000154479	CCDC173	TRUE	FALSE
chr2	169681006	C	G	ENST00000447353	ENSG00000154479	CCDC173	TRUE	FALSE
chr2	169681006	C	T	ENST00000447353	ENSG00000154479	CCDC173	TRUE	FALSE
chr2	169681010	A	C	ENST00000447353	ENSG00000154479	CCDC173	TRUE	TRUE
chr2	169681010	A	T	ENST00000447353	ENSG00000154479	CCDC173	TRUE	TRUE
chr2	169681022	C	T	ENST00000447353	ENSG00000154479	CCDC173	TRUE	TRUE
chr2	169681023	C	T	ENST00000447353	ENSG00000154479	CCDC173	TRUE	TRUE
chr2	169681030	T	A	ENST00000447353	ENSG00000154479	CCDC173	TRUE	TRUE
chr2	169681039	C	A	ENST00000447353	ENSG00000154479	CCDC173	TRUE	TRUE
chr2	169681042	G	A	ENST00000447353	ENSG00000154479	CCDC173	TRUE	TRUE
chr2	169681048	G	A	ENST00000447353	ENSG00000154479	CCDC173	TRUE	TRUE
chr2	169681050	A	T	ENST00000447353	ENSG00000154479	CCDC173	TRUE	TRUE
chr2	169681060	C	A	ENST00000447353	ENSG00000154479	CCDC173	TRUE	TRUE
chr2	169681063	T	A	ENST00000447353	ENSG00000154479	CCDC173	TRUE	TRUE
chr2	169681066	T	A	ENST00000447353	ENSG00000154479	CCDC173	TRUE	TRUE
chr2	169681072	T	A	ENST00000447353	ENSG00000154479	CCDC173	TRUE	TRUE
chr2	169681075	T	A	ENST00000447353	ENSG00000154479	CCDC173	TRUE	TRUE
chr2	169681078	C	A	ENST00000447353	ENSG00000154479	CCDC173	TRUE	TRUE
chr2	169681088	G	T	ENST00000447353	ENSG00000154479	CCDC173	TRUE	TRUE
chr2	169681099	C	A	ENST00000447353	ENSG00000154479	CCDC173	TRUE	TRUE
chr2	169681102	T	A	ENST00000447353	ENSG00000154479	CCDC173	TRUE	TRUE
chr2	169681107	A	T	ENST00000447353	ENSG00000154479	CCDC173	TRUE	TRUE
chr2	169681126	G	A	ENST00000447353	ENSG00000154479	CCDC173	TRUE	TRUE
chr2	169681135	T	A	ENST00000447353	ENSG00000154479	CCDC173	TRUE	TRUE
chr2	169681136	C	T	ENST00000447353	ENSG00000154479	CCDC173	TRUE	TRUE
chr2	169681137	C	T	ENST00000447353	ENSG00000154479	CCDC173	TRUE	TRUE
chr2	169681141	C	A	ENST00000447353	ENSG00000154479	CCDC173	TRUE	TRUE
chr2	169681165	G	A	ENST00000447353	ENSG00000154479	CCDC173	TRUE	TRUE
chr2	169681168	G	A	ENST00000447353	ENSG00000154479	CCDC173	TRUE	TRUE
chr2	169681180	T	A	ENST00000447353	ENSG00000154479	CCDC173	TRUE	TRUE
chr2	169681199	A	C	ENST00000447353	ENSG00000154479	CCDC173	TRUE	TRUE
chr2	169681199	A	T	ENST00000447353	ENSG00000154479	CCDC173	TRUE	TRUE
chr2	169681210	G	A	ENST00000447353	ENSG00000154479	CCDC173	TRUE	TRUE
chr2	169681216	C	A	ENST00000447353	ENSG00000154479	CCDC173	TRUE	TRUE
chr2	169681219	C	A	ENST00000447353	ENSG00000154479	CCDC173	TRUE	TRUE
chr2	169681228	T	A	ENST00000447353	ENSG00000154479	CCDC173	TRUE	TRUE
chr2	169681234	C	A	ENST00000447353	ENSG00000154479	CCDC173	TRUE	FALSE
chr2	169681234	C	G	ENST00000447353	ENSG00000154479	CCDC173	TRUE	FALSE
chr2	169681234	C	T	ENST00000447353	ENSG00000154479	CCDC173	TRUE	FALSE
chr2	169681235	T	A	ENST00000447353	ENSG00000154479	CCDC173	TRUE	FALSE
chr2	169681235	T	C	ENST00000447353	ENSG00000154479	CCDC173	TRUE	FALSE
chr2	169681235	T	G	ENST00000447353	ENSG00000154479	CCDC173	TRUE	FALSE
chr2	169694259	A	C	ENST00000447353	ENSG00000154479	CCDC173	TRUE	FALSE
chr2	169694259	A	G	ENST00000447353	ENSG00000154479	CCDC173	TRUE	FALSE
chr2	169694259	A	T	ENST00000447353	ENSG00000154479	CCDC173	TRUE	FALSE
chr2	169694260	C	A	ENST00000447353	ENSG00000154479	CCDC173	TRUE	FALSE
chr2	169694260	C	G	ENST00000447353	ENSG00000154479	CCDC173	TRUE	FALSE
chr2	169694260	C	T	ENST00000447353	ENSG00000154479	CCDC173	TRUE	FALSE
chr2	169694261	C	A	ENST00000447353	ENSG00000154479	CCDC173	TRUE	FALSE
chr2	169694270	C	A	ENST00000447353	ENSG00000154479	CCDC173	TRUE	FALSE
chr2	169694273	T	A	ENST00000447353	ENSG00000154479	CCDC173	TRUE	FALSE
chr2	169694282	C	A	ENST00000447353	ENSG00000154479	CCDC173	FALSE	FALSE
chr2	169694283	A	T	ENST00000447353	ENSG00000154479	CCDC173	FALSE	FALSE
chr2	169694294	C	A	ENST00000447353	ENSG00000154479	CCDC173	FALSE	FALSE
chr2	169694312	C	A	ENST00000447353	ENSG00000154479	CCDC173	FALSE	FALSE
chr2	169694314	G	C	ENST00000447353	ENSG00000154479	CCDC173	FALSE	FALSE
chr2	169694314	G	T	ENST00000447353	ENSG00000154479	CCDC173	FALSE	FALSE
chr2	169694317	G	T	ENST00000447353	ENSG00000154479	CCDC173	FALSE	FALSE
chr2	169694623	G	A	ENST00000359744	ENSG00000144362	PHOSPHO2	FALSE	FALSE
chr2	169694623	G	C	ENST00000359744	ENSG00000144362	PHOSPHO2	FALSE	FALSE
chr2	169694623	G	T	ENST00000359744	ENSG00000144362	PHOSPHO2	FALSE	FALSE
chr2	169694624	T	A	ENST00000359744	ENSG00000144362	PHOSPHO2	FALSE	FALSE
chr2	169694624	T	C	ENST00000359744	ENSG00000144362	PHOSPHO2	FALSE	FALSE
chr2	169694624	T	G	ENST00000359744	ENSG00000144362	PHOSPHO2	FALSE	FALSE
chr2	169695213	A	C	ENST00000359744	ENSG00000144362	PHOSPHO2	TRUE	FALSE
chr2	169695213	A	G	ENST00000359744	ENSG00000144362	PHOSPHO2	TRUE	FALSE
chr2	169695213	A	T	ENST00000359744	ENSG00000144362	PHOSPHO2	TRUE	FALSE
chr2	169695214	G	A	ENST00000359744	ENSG00000144362	PHOSPHO2	TRUE	FALSE
chr2	169695214	G	C	ENST00000359744	ENSG00000144362	PHOSPHO2	TRUE	FALSE
chr2	169695214	G	T	ENST00000359744	ENSG00000144362	PHOSPHO2	TRUE	FALSE
chr2	169695248	G	A	ENST00000359744	ENSG00000144362	PHOSPHO2	TRUE	FALSE
chr2	169695248	G	C	ENST00000359744	ENSG00000144362	PHOSPHO2	TRUE	FALSE
chr2	169695248	G	T	ENST00000359744	ENSG00000144362	PHOSPHO2	TRUE	FALSE
chr2	169695249	T	A	ENST00000359744	ENSG00000144362	PHOSPHO2	TRUE	FALSE
chr2	169695249	T	C	ENST00000359744	ENSG00000144362	PHOSPHO2	TRUE	FALSE
chr2	169695249	T	G	ENST00000359744	ENSG00000144362	PHOSPHO2	TRUE	FALSE
chr2	169697359	A	C	ENST00000359744	ENSG00000144362	PHOSPHO2	FALSE	FALSE
chr2	169697359	A	G	ENST00000359744	ENSG00000144362	PHOSPHO2	FALSE	FALSE
chr2	169697359	A	T	ENST00000359744	ENSG00000144362	PHOSPHO2	FALSE	FALSE
chr2	169697360	G	A	ENST00000359744	ENSG00000144362	PHOSPHO2	FALSE	FALSE
chr2	169697360	G	C	ENST00000359744	ENSG00000144362	PHOSPHO2	FALSE	FALSE
chr2	169697360	G	T	ENST00000359744	ENSG00000144362	PHOSPHO2	FALSE	FALSE
chr2	169697532	G	A	ENST00000359744	ENSG00000144362	PHOSPHO2	TRUE	FALSE
chr2	169697532	G	C	ENST00000359744	ENSG00000144362	PHOSPHO2	TRUE	FALSE
chr2	169697532	G	T	ENST00000359744	ENSG00000144362	PHOSPHO2	TRUE	FALSE
chr2	169697533	T	A	ENST00000359744	ENSG00000144362	PHOSPHO2	TRUE	FALSE
chr2	169697533	T	C	ENST00000359744	ENSG00000144362	PHOSPHO2	FALSE	FALSE
chr2	169697533	T	G	ENST00000359744	ENSG00000144362	PHOSPHO2	TRUE	FALSE
chr2	169700944	A	C	ENST00000359744	ENSG00000144362	PHOSPHO2	FALSE	FALSE
chr2	169700944	A	G	ENST00000359744	ENSG00000144362	PHOSPHO2	FALSE	FALSE
chr2	169700944	A	T	ENST00000359744	ENSG00000144362	PHOSPHO2	FALSE	FALSE
chr2	169700945	G	A	ENST00000359744	ENSG00000144362	PHOSPHO2	FALSE	FALSE
chr2	169700945	G	C	ENST00000359744	ENSG00000144362	PHOSPHO2	FALSE	FALSE
chr2	169700945	G	T	ENST00000359744	ENSG00000144362	PHOSPHO2	FALSE	FALSE
chr2	169700975	A	T	ENST00000359744	ENSG00000144362	PHOSPHO2	FALSE	FALSE
chr2	169700982	T	A	ENST00000359744	ENSG00000144362	PHOSPHO2	FALSE	FALSE
chr2	169701033	G	A	ENST00000359744	ENSG00000144362	PHOSPHO2	FALSE	FALSE
chr2	169701034	G	A	ENST00000359744	ENSG00000144362	PHOSPHO2	FALSE	FALSE
chr2	169701041	C	T	ENST00000359744	ENSG00000144362	PHOSPHO2	FALSE	FALSE
chr2	169701046	T	A	ENST00000359744	ENSG00000144362	PHOSPHO2	FALSE	FALSE
chr2	169701056	A	T	ENST00000359744	ENSG00000144362	PHOSPHO2	FALSE	FALSE
chr2	169701059	A	T	ENST00000359744	ENSG00000144362	PHOSPHO2	FALSE	FALSE
chr2	169701071	G	T	ENST00000359744	ENSG00000144362	PHOSPHO2	FALSE	FALSE
chr2	169701088	T	A	ENST00000359744	ENSG00000144362	PHOSPHO2	FALSE	FALSE
chr2	169701088	T	G	ENST00000359744	ENSG00000144362	PHOSPHO2	FALSE	FALSE
chr2	169701089	C	T	ENST00000359744	ENSG00000144362	PHOSPHO2	FALSE	FALSE
chr2	169701092	A	T	ENST00000359744	ENSG00000144362	PHOSPHO2	FALSE	FALSE
chr2	169701095	G	T	ENST00000359744	ENSG00000144362	PHOSPHO2	FALSE	FALSE
chr2	169701102	G	A	ENST00000359744	ENSG00000144362	PHOSPHO2	FALSE	FALSE
chr2	169701103	G	A	ENST00000359744	ENSG00000144362	PHOSPHO2	FALSE	FALSE
chr2	169701107	G	T	ENST00000359744	ENSG00000144362	PHOSPHO2	FALSE	FALSE
chr2	169701119	A	T	ENST00000359744	ENSG00000144362	PHOSPHO2	FALSE	FALSE
chr2	169701128	A	T	ENST00000359744	ENSG00000144362	PHOSPHO2	FALSE	FALSE
chr2	169701133	T	A	ENST00000359744	ENSG00000144362	PHOSPHO2	FALSE	FALSE
chr2	169701133	T	G	ENST00000359744	ENSG00000144362	PHOSPHO2	FALSE	FALSE
chr2	169701135	T	A	ENST00000359744	ENSG00000144362	PHOSPHO2	FALSE	FALSE
chr2	169701137	G	T	ENST00000359744	ENSG00000144362	PHOSPHO2	FALSE	FALSE
chr2	169701143	A	T	ENST00000359744	ENSG00000144362	PHOSPHO2	FALSE	FALSE
chr2	169701152	A	T	ENST00000359744	ENSG00000144362	PHOSPHO2	FALSE	FALSE
chr2	169701155	G	T	ENST00000359744	ENSG00000144362	PHOSPHO2	FALSE	FALSE
chr2	169701161	G	T	ENST00000359744	ENSG00000144362	PHOSPHO2	FALSE	FALSE
chr2	169701167	A	T	ENST00000359744	ENSG00000144362	PHOSPHO2	FALSE	FALSE
chr2	169701170	A	T	ENST00000359744	ENSG00000144362	PHOSPHO2	FALSE	FALSE
chr2	169701183	C	A	ENST00000359744	ENSG00000144362	PHOSPHO2	FALSE	FALSE
chr2	169701183	C	G	ENST00000359744	ENSG00000144362	PHOSPHO2	FALSE	FALSE
chr2	169701186	T	A	ENST00000359744	ENSG00000144362	PHOSPHO2	FALSE	FALSE
chr2	169701209	G	T	ENST00000359744	ENSG00000144362	PHOSPHO2	FALSE	FALSE
chr2	169701227	A	T	ENST00000359744	ENSG00000144362	PHOSPHO2	FALSE	FALSE
chr2	169701230	A	T	ENST00000359744	ENSG00000144362	PHOSPHO2	FALSE	FALSE
chr2	169701236	A	T	ENST00000359744	ENSG00000144362	PHOSPHO2	FALSE	FALSE
chr2	169701242	A	T	ENST00000359744	ENSG00000144362	PHOSPHO2	FALSE	FALSE
chr2	169701253	C	A	ENST00000359744	ENSG00000144362	PHOSPHO2	FALSE	FALSE
chr2	169701264	C	A	ENST00000359744	ENSG00000144362	PHOSPHO2	FALSE	FALSE
chr2	169701264	C	G	ENST00000359744	ENSG00000144362	PHOSPHO2	FALSE	FALSE
chr2	169701270	C	A	ENST00000359744	ENSG00000144362	PHOSPHO2	FALSE	FALSE
chr2	169701270	C	G	ENST00000359744	ENSG00000144362	PHOSPHO2	FALSE	FALSE
chr2	169701276	C	A	ENST00000359744	ENSG00000144362	PHOSPHO2	FALSE	FALSE
chr2	169701291	G	A	ENST00000359744	ENSG00000144362	PHOSPHO2	FALSE	FALSE
chr2	169701292	G	A	ENST00000359744	ENSG00000144362	PHOSPHO2	FALSE	FALSE
chr2	169701297	T	A	ENST00000359744	ENSG00000144362	PHOSPHO2	FALSE	FALSE
chr2	169701297	T	G	ENST00000359744	ENSG00000144362	PHOSPHO2	FALSE	FALSE
chr2	169701299	G	T	ENST00000359744	ENSG00000144362	PHOSPHO2	FALSE	FALSE
chr2	169701329	A	T	ENST00000359744	ENSG00000144362	PHOSPHO2	FALSE	FALSE
chr2	169701380	G	T	ENST00000359744	ENSG00000144362	PHOSPHO2	FALSE	FALSE
chr2	169701388	T	A	ENST00000359744	ENSG00000144362	PHOSPHO2	FALSE	FALSE
chr2	169701388	T	G	ENST00000359744	ENSG00000144362	PHOSPHO2	FALSE	FALSE
chr2	169701403	C	A	ENST00000359744	ENSG00000144362	PHOSPHO2	FALSE	FALSE
chr2	169701407	A	T	ENST00000359744	ENSG00000144362	PHOSPHO2	FALSE	FALSE
chr2	169701412	C	A	ENST00000359744	ENSG00000144362	PHOSPHO2	FALSE	FALSE
chr2	169701416	A	T	ENST00000359744	ENSG00000144362	PHOSPHO2	FALSE	FALSE
chr2	169701427	C	A	ENST00000359744	ENSG00000144362	PHOSPHO2	FALSE	FALSE
chr2	169701428	A	T	ENST00000359744	ENSG00000144362	PHOSPHO2	FALSE	FALSE
chr2	169701431	A	T	ENST00000359744	ENSG00000144362	PHOSPHO2	FALSE	FALSE
chr2	169701441	T	A	ENST00000359744	ENSG00000144362	PHOSPHO2	FALSE	FALSE
chr2	169701446	G	T	ENST00000359744	ENSG00000144362	PHOSPHO2	FALSE	FALSE
chr2	169701458	A	T	ENST00000359744	ENSG00000144362	PHOSPHO2	FALSE	FALSE
chr2	169701461	C	T	ENST00000359744	ENSG00000144362	PHOSPHO2	FALSE	FALSE
chr2	169701465	T	A	ENST00000359744	ENSG00000144362	PHOSPHO2	FALSE	FALSE
chr2	169701465	T	G	ENST00000359744	ENSG00000144362	PHOSPHO2	FALSE	FALSE
chr2	169701467	C	T	ENST00000359744	ENSG00000144362	PHOSPHO2	FALSE	FALSE
chr2	169701470	C	T	ENST00000359744	ENSG00000144362	PHOSPHO2	FALSE	FALSE
chr2	169701473	G	T	ENST00000359744	ENSG00000144362	PHOSPHO2	FALSE	FALSE
chr2	169701484	T	A	ENST00000359744	ENSG00000144362	PHOSPHO2	FALSE	FALSE
chr2	169701484	T	G	ENST00000359744	ENSG00000144362	PHOSPHO2	FALSE	FALSE
chr2	169701488	C	T	ENST00000359744	ENSG00000144362	PHOSPHO2	FALSE	FALSE
chr2	169701499	T	A	ENST00000359744	ENSG00000144362	PHOSPHO2	FALSE	FALSE
chr2	169701499	T	G	ENST00000359744	ENSG00000144362	PHOSPHO2	FALSE	FALSE
chr2	169701512	G	T	ENST00000359744	ENSG00000144362	PHOSPHO2	FALSE	FALSE
chr2	169701526	T	A	ENST00000359744	ENSG00000144362	PHOSPHO2	FALSE	FALSE
chr2	169701540	T	A	ENST00000359744	ENSG00000144362	PHOSPHO2	FALSE	FALSE
chr2	169701540	T	G	ENST00000359744	ENSG00000144362	PHOSPHO2	FALSE	FALSE
chr2	169701542	A	T	ENST00000359744	ENSG00000144362	PHOSPHO2	FALSE	FALSE
chr2	169701569	A	T	ENST00000359744	ENSG00000144362	PHOSPHO2	FALSE	FALSE
chr2	169701572	G	T	ENST00000359744	ENSG00000144362	PHOSPHO2	FALSE	FALSE
chr2	169701577	T	A	ENST00000359744	ENSG00000144362	PHOSPHO2	FALSE	FALSE
chr2	169701577	T	G	ENST00000359744	ENSG00000144362	PHOSPHO2	FALSE	FALSE
chr2	169701582	T	A	ENST00000359744	ENSG00000144362	PHOSPHO2	FALSE	FALSE
chr2	169701582	T	G	ENST00000359744	ENSG00000144362	PHOSPHO2	FALSE	FALSE
chr2	169701584	C	T	ENST00000359744	ENSG00000144362	PHOSPHO2	FALSE	FALSE
chr2	169701587	A	T	ENST00000359744	ENSG00000144362	PHOSPHO2	FALSE	FALSE
chr2	169701599	A	T	ENST00000359744	ENSG00000144362	PHOSPHO2	FALSE	FALSE
chr2	169701608	C	T	ENST00000359744	ENSG00000144362	PHOSPHO2	FALSE	FALSE
chr2	169701617	G	T	ENST00000359744	ENSG00000144362	PHOSPHO2	FALSE	FALSE
chr2	169701626	G	T	ENST00000359744	ENSG00000144362	PHOSPHO2	FALSE	FALSE
chr2	169701631	T	A	ENST00000359744	ENSG00000144362	PHOSPHO2	FALSE	FALSE
chr2	169701631	T	G	ENST00000359744	ENSG00000144362	PHOSPHO2	FALSE	FALSE
chr2	169701645	G	A	ENST00000359744	ENSG00000144362	PHOSPHO2	FALSE	FALSE
chr2	169701646	G	A	ENST00000359744	ENSG00000144362	PHOSPHO2	FALSE	FALSE
chr2	169701651	C	A	ENST00000359744	ENSG00000144362	PHOSPHO2	FALSE	FALSE
chr2	169701651	C	G	ENST00000359744	ENSG00000144362	PHOSPHO2	FALSE	FALSE
chr2	169701675	T	A	ENST00000359744	ENSG00000144362	PHOSPHO2	FALSE	FALSE
chr2	169701675	T	G	ENST00000359744	ENSG00000144362	PHOSPHO2	FALSE	FALSE
chr2	169701677	C	T	ENST00000359744	ENSG00000144362	PHOSPHO2	FALSE	FALSE
chr2	169701689	A	T	ENST00000359744	ENSG00000144362	PHOSPHO2	FALSE	FALSE
chr2	169734088	G	A	ENST00000392647	ENSG00000213160	KLHL23	TRUE	FALSE
chr2	169734088	G	C	ENST00000392647	ENSG00000213160	KLHL23	TRUE	FALSE
chr2	169734088	G	T	ENST00000392647	ENSG00000213160	KLHL23	TRUE	FALSE
chr2	169734089	T	A	ENST00000392647	ENSG00000213160	KLHL23	TRUE	FALSE
chr2	169734089	T	C	ENST00000392647	ENSG00000213160	KLHL23	TRUE	FALSE
chr2	169734089	T	G	ENST00000392647	ENSG00000213160	KLHL23	TRUE	FALSE
chr2	169735011	A	C	ENST00000392647	ENSG00000213160	KLHL23	TRUE	FALSE
chr2	169735011	A	G	ENST00000392647	ENSG00000213160	KLHL23	TRUE	FALSE
chr2	169735011	A	T	ENST00000392647	ENSG00000213160	KLHL23	TRUE	FALSE
chr2	169735012	G	A	ENST00000392647	ENSG00000213160	KLHL23	TRUE	FALSE
chr2	169735012	G	C	ENST00000392647	ENSG00000213160	KLHL23	TRUE	FALSE
chr2	169735012	G	T	ENST00000392647	ENSG00000213160	KLHL23	TRUE	FALSE
chr2	169735024	A	T	ENST00000392647	ENSG00000213160	KLHL23	FALSE	FALSE
chr2	169735027	G	T	ENST00000392647	ENSG00000213160	KLHL23	FALSE	FALSE
chr2	169735030	C	T	ENST00000392647	ENSG00000213160	KLHL23	FALSE	FALSE
chr2	169735033	G	T	ENST00000392647	ENSG00000213160	KLHL23	FALSE	FALSE
chr2	169735041	T	A	ENST00000392647	ENSG00000213160	KLHL23	FALSE	FALSE
chr2	169735041	T	G	ENST00000392647	ENSG00000213160	KLHL23	FALSE	FALSE
chr2	169735047	T	A	ENST00000392647	ENSG00000213160	KLHL23	FALSE	FALSE
chr2	169735047	T	G	ENST00000392647	ENSG00000213160	KLHL23	FALSE	FALSE
chr2	169735054	A	T	ENST00000392647	ENSG00000213160	KLHL23	FALSE	FALSE
chr2	169735061	C	A	ENST00000392647	ENSG00000213160	KLHL23	FALSE	FALSE
chr2	169735061	C	G	ENST00000392647	ENSG00000213160	KLHL23	FALSE	FALSE
chr2	169735093	A	T	ENST00000392647	ENSG00000213160	KLHL23	TRUE	TRUE
chr2	169735104	C	A	ENST00000392647	ENSG00000213160	KLHL23	TRUE	TRUE
chr2	169735104	C	G	ENST00000392647	ENSG00000213160	KLHL23	TRUE	TRUE
chr2	169735106	T	A	ENST00000392647	ENSG00000213160	KLHL23	TRUE	TRUE
chr2	169735111	G	T	ENST00000392647	ENSG00000213160	KLHL23	TRUE	TRUE
chr2	169735115	T	A	ENST00000392647	ENSG00000213160	KLHL23	TRUE	TRUE
chr2	169735115	T	G	ENST00000392647	ENSG00000213160	KLHL23	TRUE	TRUE
chr2	169735135	C	T	ENST00000392647	ENSG00000213160	KLHL23	TRUE	TRUE
chr2	169735140	T	A	ENST00000392647	ENSG00000213160	KLHL23	TRUE	TRUE
chr2	169735145	C	A	ENST00000392647	ENSG00000213160	KLHL23	TRUE	TRUE
chr2	169735145	C	G	ENST00000392647	ENSG00000213160	KLHL23	TRUE	TRUE
chr2	169735164	T	A	ENST00000392647	ENSG00000213160	KLHL23	TRUE	TRUE
chr2	169735168	C	T	ENST00000392647	ENSG00000213160	KLHL23	TRUE	TRUE
chr2	169735178	T	A	ENST00000392647	ENSG00000213160	KLHL23	TRUE	TRUE
chr2	169735178	T	G	ENST00000392647	ENSG00000213160	KLHL23	TRUE	TRUE
chr2	169735188	C	A	ENST00000392647	ENSG00000213160	KLHL23	TRUE	TRUE
chr2	169735197	T	A	ENST00000392647	ENSG00000213160	KLHL23	TRUE	TRUE
chr2	169735197	T	G	ENST00000392647	ENSG00000213160	KLHL23	TRUE	TRUE
chr2	169735201	A	T	ENST00000392647	ENSG00000213160	KLHL23	TRUE	TRUE
chr2	169735225	A	T	ENST00000392647	ENSG00000213160	KLHL23	TRUE	TRUE
chr2	169735228	G	T	ENST00000392647	ENSG00000213160	KLHL23	TRUE	TRUE
chr2	169735231	A	T	ENST00000392647	ENSG00000213160	KLHL23
chr2	169735237	A	T	ENST00000392647	ENSG00000213160	KLHL23
chr2	169735243	A	T	ENST00000392647	ENSG00000213160	KLHL23	TRUE	TRUE
chr2	169735249	A	T	ENST00000392647	ENSG00000213160	KLHL23	TRUE	TRUE
chr2	169735279	G	T	ENST00000392647	ENSG00000213160	KLHL23	TRUE	TRUE
chr2	169735296	T	A	ENST00000392647	ENSG00000213160	KLHL23	TRUE	TRUE
chr2	169735296	T	G	ENST00000392647	ENSG00000213160	KLHL23	TRUE	TRUE
chr2	169735302	C	A	ENST00000392647	ENSG00000213160	KLHL23	TRUE	TRUE
chr2	169735302	C	G	ENST00000392647	ENSG00000213160	KLHL23	TRUE	TRUE
chr2	169735309	C	T	ENST00000392647	ENSG00000213160	KLHL23	TRUE	TRUE
chr2	169735315	G	T	ENST00000392647	ENSG00000213160	KLHL23	TRUE	TRUE
chr2	169735324	A	T	ENST00000392647	ENSG00000213160	KLHL23	TRUE	TRUE
chr2	169735327	A	T	ENST00000392647	ENSG00000213160	KLHL23	TRUE	TRUE
chr2	169735336	C	T	ENST00000392647	ENSG00000213160	KLHL23	TRUE	TRUE
chr2	169735348	G	T	ENST00000392647	ENSG00000213160	KLHL23	TRUE	TRUE
chr2	169735366	C	T	ENST00000392647	ENSG00000213160	KLHL23	TRUE	TRUE
chr2	169735376	C	A	ENST00000392647	ENSG00000213160	KLHL23	TRUE	TRUE
chr2	169735376	C	G	ENST00000392647	ENSG00000213160	KLHL23	TRUE	TRUE
chr2	169735381	A	T	ENST00000392647	ENSG00000213160	KLHL23	TRUE	TRUE
chr2	169735384	A	T	ENST00000392647	ENSG00000213160	KLHL23	TRUE	TRUE
chr2	169735392	T	A	ENST00000392647	ENSG00000213160	KLHL23	TRUE	TRUE
chr2	169735393	G	T	ENST00000392647	ENSG00000213160	KLHL23	TRUE	TRUE
chr2	169735403	T	A	ENST00000392647	ENSG00000213160	KLHL23	TRUE	TRUE
chr2	169735415	T	A	ENST00000392647	ENSG00000213160	KLHL23	TRUE	TRUE
chr2	169735431	T	A	ENST00000392647	ENSG00000213160	KLHL23	TRUE	TRUE
chr2	169735435	G	T	ENST00000392647	ENSG00000213160	KLHL23	TRUE	TRUE
chr2	169735453	G	T	ENST00000392647	ENSG00000213160	KLHL23	TRUE	TRUE
chr2	169735467	T	A	ENST00000392647	ENSG00000213160	KLHL23	TRUE	TRUE
chr2	169735471	G	T	ENST00000392647	ENSG00000213160	KLHL23	TRUE	TRUE
chr2	169735477	G	T	ENST00000392647	ENSG00000213160	KLHL23	TRUE	TRUE
chr2	169735480	A	T	ENST00000392647	ENSG00000213160	KLHL23	TRUE	TRUE
chr2	169735483	G	T	ENST00000392647	ENSG00000213160	KLHL23	TRUE	TRUE
chr2	169735489	C	T	ENST00000392647	ENSG00000213160	KLHL23	TRUE	TRUE
chr2	169735492	A	T	ENST00000392647	ENSG00000213160	KLHL23	TRUE	TRUE
chr2	169735503	T	A	ENST00000392647	ENSG00000213160	KLHL23	TRUE	TRUE
chr2	169735505	C	A	ENST00000392647	ENSG00000213160	KLHL23	TRUE	TRUE
chr2	169735505	C	G	ENST00000392647	ENSG00000213160	KLHL23	TRUE	TRUE
chr2	169735507	A	T	ENST00000392647	ENSG00000213160	KLHL23	TRUE	TRUE
chr2	169735513	A	T	ENST00000392647	ENSG00000213160	KLHL23	TRUE	TRUE
chr2	169735516	G	T	ENST00000392647	ENSG00000213160	KLHL23	TRUE	TRUE
chr2	169735523	G	A	ENST00000392647	ENSG00000213160	KLHL23	TRUE	TRUE
chr2	169735524	G	A	ENST00000392647	ENSG00000213160	KLHL23	TRUE	TRUE
chr2	169735525	C	T	ENST00000392647	ENSG00000213160	KLHL23	TRUE	TRUE
chr2	169735528	C	T	ENST00000392647	ENSG00000213160	KLHL23	TRUE	TRUE
chr2	169735531	G	T	ENST00000392647	ENSG00000213160	KLHL23	TRUE	TRUE
chr2	169735534	G	T	ENST00000392647	ENSG00000213160	KLHL23	TRUE	TRUE
chr2	169735543	G	T	ENST00000392647	ENSG00000213160	KLHL23	TRUE	TRUE
chr2	169735555	G	T	ENST00000392647	ENSG00000213160	KLHL23	TRUE	TRUE
chr2	169735558	A	T	ENST00000392647	ENSG00000213160	KLHL23	TRUE	TRUE
chr2	169735574	T	A	ENST00000392647	ENSG00000213160	KLHL23	TRUE	TRUE
chr2	169735579	A	T	ENST00000392647	ENSG00000213160	KLHL23	TRUE	TRUE
chr2	169735582	A	T	ENST00000392647	ENSG00000213160	KLHL23	TRUE	TRUE
chr2	169735598	G	A	ENST00000392647	ENSG00000213160	KLHL23	TRUE	TRUE
chr2	169735599	G	A	ENST00000392647	ENSG00000213160	KLHL23	TRUE	TRUE
chr2	169735600	A	T	ENST00000392647	ENSG00000213160	KLHL23	TRUE	TRUE
chr2	169735603	G	T	ENST00000392647	ENSG00000213160	KLHL23	TRUE	TRUE
chr2	169735606	G	T	ENST00000392647	ENSG00000213160	KLHL23	TRUE	TRUE
chr2	169735618	G	T	ENST00000392647	ENSG00000213160	KLHL23	TRUE	TRUE
chr2	169735630	A	T	ENST00000392647	ENSG00000213160	KLHL23	TRUE	TRUE
chr2	169735634	G	A	ENST00000392647	ENSG00000213160	KLHL23	TRUE	TRUE
chr2	169735635	G	A	ENST00000392647	ENSG00000213160	KLHL23	TRUE	TRUE
chr2	169735651	G	T	ENST00000392647	ENSG00000213160	KLHL23	TRUE	TRUE
chr2	169735657	C	T	ENST00000392647	ENSG00000213160	KLHL23	TRUE	TRUE
chr2	169735663	G	T	ENST00000392647	ENSG00000213160	KLHL23	TRUE	TRUE
chr2	169735668	C	A	ENST00000392647	ENSG00000213160	KLHL23	TRUE	TRUE
chr2	169735674	T	A	ENST00000392647	ENSG00000213160	KLHL23	TRUE	TRUE
chr2	169735674	T	G	ENST00000392647	ENSG00000213160	KLHL23	TRUE	TRUE
chr2	169735689	T	A	ENST00000392647	ENSG00000213160	KLHL23	TRUE	TRUE
chr2	169735689	T	G	ENST00000392647	ENSG00000213160	KLHL23
chr2	169735716	C	A	ENST00000392647	ENSG00000213160	KLHL23	TRUE	TRUE
chr2	169735716	C	G	ENST00000392647	ENSG00000213160	KLHL23	TRUE	TRUE
chr2	169735718	T	A	ENST00000392647	ENSG00000213160	KLHL23	TRUE	TRUE
chr2	169735718	T	G	ENST00000392647	ENSG00000213160	KLHL23	TRUE	TRUE
chr2	169735720	A	T	ENST00000392647	ENSG00000213160	KLHL23	TRUE	TRUE
chr2	169735730	T	A	ENST00000392647	ENSG00000213160	KLHL23	TRUE	TRUE
chr2	169735730	T	G	ENST00000392647	ENSG00000213160	KLHL23	TRUE	TRUE
chr2	169735738	C	T	ENST00000392647	ENSG00000213160	KLHL23	TRUE	TRUE
chr2	169735741	A	T	ENST00000392647	ENSG00000213160	KLHL23	TRUE	TRUE
chr2	169735749	C	A	ENST00000392647	ENSG00000213160	KLHL23	TRUE	TRUE
chr2	169735759	G	T	ENST00000392647	ENSG00000213160	KLHL23	TRUE	TRUE
chr2	169735765	A	T	ENST00000392647	ENSG00000213160	KLHL23	TRUE	TRUE
chr2	169735785	C	A	ENST00000392647	ENSG00000213160	KLHL23	TRUE	TRUE
chr2	169735785	C	G	ENST00000392647	ENSG00000213160	KLHL23	TRUE	TRUE
chr2	169735793	T	A	ENST00000392647	ENSG00000213160	KLHL23	TRUE	TRUE
chr2	169735807	A	T	ENST00000392647	ENSG00000213160	KLHL23	TRUE	TRUE
chr2	169735810	G	T	ENST00000392647	ENSG00000213160	KLHL23	TRUE	TRUE
chr2	169735819	C	T	ENST00000392647	ENSG00000213160	KLHL23	TRUE	TRUE
chr2	169735842	T	A	ENST00000392647	ENSG00000213160	KLHL23	TRUE	TRUE
chr2	169735842	T	G	ENST00000392647	ENSG00000213160	KLHL23
chr2	169735849	G	T	ENST00000392647	ENSG00000213160	KLHL23	TRUE	TRUE
chr2	169735857	T	A	ENST00000392647	ENSG00000213160	KLHL23	TRUE	TRUE
chr2	169735857	T	G	ENST00000392647	ENSG00000213160	KLHL23	TRUE	TRUE
chr2	169735860	C	A	ENST00000392647	ENSG00000213160	KLHL23	TRUE	TRUE
chr2	169735860	C	G	ENST00000392647	ENSG00000213160	KLHL23	TRUE	TRUE
chr2	169735862	G	A	ENST00000392647	ENSG00000213160	KLHL23	TRUE	TRUE
chr2	169735863	G	A	ENST00000392647	ENSG00000213160	KLHL23	TRUE	TRUE
chr2	169735871	T	A	ENST00000392647	ENSG00000213160	KLHL23	TRUE	TRUE
chr2	169735871	T	G	ENST00000392647	ENSG00000213160	KLHL23	TRUE	TRUE
chr2	169735874	C	A	ENST00000392647	ENSG00000213160	KLHL23	TRUE	TRUE
chr2	169735874	C	G	ENST00000392647	ENSG00000213160	KLHL23	TRUE	TRUE
chr2	169735876	G	T	ENST00000392647	ENSG00000213160	KLHL23	TRUE	TRUE
chr2	169735889	G	A	ENST00000392647	ENSG00000213160	KLHL23	TRUE	TRUE
chr2	169735890	G	A	ENST00000392647	ENSG00000213160	KLHL23	TRUE	TRUE
chr2	169735898	T	A	ENST00000392647	ENSG00000213160	KLHL23	TRUE	TRUE
chr2	169735910	G	A	ENST00000392647	ENSG00000213160	KLHL23	TRUE	TRUE
chr2	169735911	G	A	ENST00000392647	ENSG00000213160	KLHL23	TRUE	TRUE
chr2	169735915	C	T	ENST00000392647	ENSG00000213160	KLHL23	TRUE	TRUE
chr2	169735918	G	T	ENST00000392647	ENSG00000213160	KLHL23	TRUE	TRUE
chr2	169735924	G	T	ENST00000392647	ENSG00000213160	KLHL23	TRUE	TRUE
chr2	169735938	T	A	ENST00000392647	ENSG00000213160	KLHL23	TRUE	TRUE
chr2	169735938	T	G	ENST00000392647	ENSG00000213160	KLHL23	TRUE	TRUE
chr2	169735945	G	T	ENST00000392647	ENSG00000213160	KLHL23	TRUE	TRUE
chr2	169735953	T	A	ENST00000392647	ENSG00000213160	KLHL23	TRUE	TRUE
chr2	169735953	T	G	ENST00000392647	ENSG00000213160	KLHL23	TRUE	TRUE
chr2	169735965	T	A	ENST00000392647	ENSG00000213160	KLHL23	TRUE	TRUE
chr2	169735967	T	A	ENST00000392647	ENSG00000213160	KLHL23	TRUE	TRUE
chr2	169735967	T	G	ENST00000392647	ENSG00000213160	KLHL23	TRUE	TRUE
chr2	169735969	G	T	ENST00000392647	ENSG00000213160	KLHL23	TRUE	TRUE
chr2	169735983	T	A	ENST00000392647	ENSG00000213160	KLHL23	TRUE	TRUE
chr2	169735983	T	G	ENST00000392647	ENSG00000213160	KLHL23	TRUE	TRUE
chr2	169735998	C	A	ENST00000392647	ENSG00000213160	KLHL23	TRUE	TRUE
chr2	169735998	C	G	ENST00000392647	ENSG00000213160	KLHL23	TRUE	TRUE
chr2	169736014	G	T	ENST00000392647	ENSG00000213160	KLHL23	TRUE	TRUE
chr2	169736033	G	A	ENST00000392647	ENSG00000213160	KLHL23	TRUE	TRUE
chr2	169736034	G	A	ENST00000392647	ENSG00000213160	KLHL23	TRUE	TRUE
chr2	169736040	T	A	ENST00000392647	ENSG00000213160	KLHL23	TRUE	TRUE
chr2	169736040	T	G	ENST00000392647	ENSG00000213160	KLHL23	TRUE	TRUE
chr2	169736047	G	T	ENST00000392647	ENSG00000213160	KLHL23	TRUE	TRUE
chr2	169736056	G	T	ENST00000392647	ENSG00000213160	KLHL23	TRUE	TRUE
chr2	169736060	G	A	ENST00000392647	ENSG00000213160	KLHL23	TRUE	TRUE
chr2	169736061	G	A	ENST00000392647	ENSG00000213160	KLHL23	TRUE	TRUE
chr2	169736065	G	T	ENST00000392647	ENSG00000213160	KLHL23	TRUE	TRUE
chr2	169736072	T	A	ENST00000392647	ENSG00000213160	KLHL23	TRUE	TRUE
chr2	169736094	T	A	ENST00000392647	ENSG00000213160	KLHL23	TRUE	TRUE
chr2	169736094	T	G	ENST00000392647	ENSG00000213160	KLHL23	TRUE	TRUE
chr2	169736097	C	A	ENST00000392647	ENSG00000213160	KLHL23	TRUE	TRUE
chr2	169736097	C	G	ENST00000392647	ENSG00000213160	KLHL23	TRUE	TRUE
chr2	169736103	T	A	ENST00000392647	ENSG00000213160	KLHL23	TRUE	TRUE
chr2	169736114	T	A	ENST00000392647	ENSG00000213160	KLHL23	TRUE	TRUE
chr2	169736124	T	A	ENST00000392647	ENSG00000213160	KLHL23	TRUE	TRUE
chr2	169736130	T	A	ENST00000392647	ENSG00000213160	KLHL23	TRUE	TRUE
chr2	169736130	T	G	ENST00000392647	ENSG00000213160	KLHL23	TRUE	TRUE
chr2	169736135	T	A	ENST00000392647	ENSG00000213160	KLHL23	TRUE	TRUE
chr2	169736135	T	G	ENST00000392647	ENSG00000213160	KLHL23	TRUE	TRUE
chr2	169736145	C	A	ENST00000392647	ENSG00000213160	KLHL23	TRUE	TRUE
chr2	169736145	C	G	ENST00000392647	ENSG00000213160	KLHL23	TRUE	TRUE
chr2	169736146	A	T	ENST00000392647	ENSG00000213160	KLHL23	TRUE	TRUE
chr2	169736149	A	T	ENST00000392647	ENSG00000213160	KLHL23	TRUE	TRUE
chr2	169736164	G	T	ENST00000392647	ENSG00000213160	KLHL23	TRUE	TRUE
chr2	169736167	G	T	ENST00000392647	ENSG00000213160	KLHL23	TRUE	TRUE
chr2	169736173	G	T	ENST00000392647	ENSG00000213160	KLHL23	TRUE	TRUE
chr2	169736181	T	A	ENST00000392647	ENSG00000213160	KLHL23	TRUE	TRUE
chr2	169736181	T	G	ENST00000392647	ENSG00000213160	KLHL23	TRUE	TRUE
chr2	169736189	T	A	ENST00000392647	ENSG00000213160	KLHL23	TRUE	TRUE
chr2	169736189	T	G	ENST00000392647	ENSG00000213160	KLHL23	TRUE	TRUE
chr2	169736191	A	T	ENST00000392647	ENSG00000213160	KLHL23
chr2	169736194	G	T	ENST00000392647	ENSG00000213160	KLHL23	TRUE	TRUE
chr2	169736197	A	T	ENST00000392647	ENSG00000213160	KLHL23	TRUE	TRUE
chr2	169736201	G	A	ENST00000392647	ENSG00000213160	KLHL23	TRUE	TRUE
chr2	169736202	G	A	ENST00000392647	ENSG00000213160	KLHL23	TRUE	TRUE
chr2	169736224	A	T	ENST00000392647	ENSG00000213160	KLHL23	TRUE	TRUE
chr2	169736228	G	A	ENST00000392647	ENSG00000213160	KLHL23	TRUE	FALSE
chr2	169736228	G	C	ENST00000392647	ENSG00000213160	KLHL23	TRUE	FALSE
chr2	169736228	G	T	ENST00000392647	ENSG00000213160	KLHL23	TRUE	FALSE
chr2	169736229	T	A	ENST00000392647	ENSG00000213160	KLHL23	TRUE	FALSE
chr2	169736229	T	C	ENST00000392647	ENSG00000213160	KLHL23	FALSE	FALSE
chr2	169736229	T	G	ENST00000392647	ENSG00000213160	KLHL23	TRUE	FALSE
chr2	169741383	A	C	ENST00000392647	ENSG00000213160	KLHL23	TRUE	FALSE
chr2	169741383	A	G	ENST00000392647	ENSG00000213160	KLHL23	TRUE	FALSE
chr2	169741383	A	T	ENST00000392647	ENSG00000213160	KLHL23	TRUE	FALSE
chr2	169741384	G	A	ENST00000392647	ENSG00000213160	KLHL23	TRUE	FALSE
chr2	169741384	G	C	ENST00000392647	ENSG00000213160	KLHL23	TRUE	FALSE
chr2	169741384	G	T	ENST00000392647	ENSG00000213160	KLHL23	TRUE	FALSE
chr2	169741390	G	T	ENST00000392647	ENSG00000213160	KLHL23	TRUE	TRUE
chr2	169741407	T	A	ENST00000392647	ENSG00000213160	KLHL23	TRUE	TRUE
chr2	169741412	T	A	ENST00000392647	ENSG00000213160	KLHL23	TRUE	TRUE
chr2	169741412	T	G	ENST00000392647	ENSG00000213160	KLHL23	TRUE	TRUE
chr2	169741428	C	A	ENST00000392647	ENSG00000213160	KLHL23	TRUE	TRUE
chr2	169741428	C	G	ENST00000392647	ENSG00000213160	KLHL23	TRUE	TRUE
chr2	169741446	T	A	ENST00000392647	ENSG00000213160	KLHL23	TRUE	TRUE
chr2	169741452	C	A	ENST00000392647	ENSG00000213160	KLHL23	TRUE	TRUE
chr2	169741452	C	G	ENST00000392647	ENSG00000213160	KLHL23	TRUE	TRUE
chr2	169741453	A	T	ENST00000392647	ENSG00000213160	KLHL23	TRUE	TRUE
chr2	169741456	G	T	ENST00000392647	ENSG00000213160	KLHL23	TRUE	TRUE
chr2	169741464	C	A	ENST00000392647	ENSG00000213160	KLHL23	TRUE	TRUE
chr2	169741470	T	A	ENST00000392647	ENSG00000213160	KLHL23	TRUE	TRUE
chr2	169741470	T	G	ENST00000392647	ENSG00000213160	KLHL23	TRUE	TRUE
chr2	169741474	A	T	ENST00000392647	ENSG00000213160	KLHL23	TRUE	TRUE
chr2	169741480	C	T	ENST00000392647	ENSG00000213160	KLHL23	TRUE	TRUE
chr2	169741488	C	A	ENST00000392647	ENSG00000213160	KLHL23	FALSE	FALSE
chr2	169741488	C	G	ENST00000392647	ENSG00000213160	KLHL23	FALSE	FALSE
chr2	169741504	G	T	ENST00000392647	ENSG00000213160	KLHL23	FALSE	FALSE
chr2	169741508	G	A	ENST00000392647	ENSG00000213160	KLHL23	FALSE	FALSE
chr2	169741509	G	A	ENST00000392647	ENSG00000213160	KLHL23	FALSE	FALSE
chr2	169741537	G	T	ENST00000392647	ENSG00000213160	KLHL23	FALSE	FALSE
chr2	169741538	G	A	ENST00000392647	ENSG00000213160	KLHL23	TRUE	FALSE
chr2	169741538	G	C	ENST00000392647	ENSG00000213160	KLHL23	TRUE	FALSE
chr2	169741538	G	T	ENST00000392647	ENSG00000213160	KLHL23	TRUE	FALSE
chr2	169741539	T	A	ENST00000392647	ENSG00000213160	KLHL23	TRUE	FALSE
chr2	169741539	T	C	ENST00000392647	ENSG00000213160	KLHL23	TRUE	FALSE
chr2	169741539	T	G	ENST00000392647	ENSG00000213160	KLHL23	TRUE	FALSE
chr2	169749420	A	C	ENST00000392647	ENSG00000213160	KLHL23	TRUE	FALSE
chr2	169749420	A	G	ENST00000392647	ENSG00000213160	KLHL23	TRUE	FALSE
chr2	169749420	A	T	ENST00000392647	ENSG00000213160	KLHL23	TRUE	FALSE
chr2	169749421	G	A	ENST00000392647	ENSG00000213160	KLHL23	TRUE	FALSE
chr2	169749421	G	C	ENST00000392647	ENSG00000213160	KLHL23	TRUE	FALSE
chr2	169749421	G	T	ENST00000392647	ENSG00000213160	KLHL23	TRUE	FALSE
chr2	169749426	T	A	ENST00000392647	ENSG00000213160	KLHL23	FALSE	FALSE
chr2	169749426	T	G	ENST00000392647	ENSG00000213160	KLHL23	FALSE	FALSE
chr2	169749427	G	T	ENST00000392647	ENSG00000213160	KLHL23	FALSE	FALSE
chr2	169749431	T	A	ENST00000392647	ENSG00000213160	KLHL23	FALSE	FALSE
chr2	169749435	C	A	ENST00000392647	ENSG00000213160	KLHL23	FALSE	FALSE
chr2	169749437	C	A	ENST00000392647	ENSG00000213160	KLHL23	FALSE	FALSE
chr2	169749437	C	G	ENST00000392647	ENSG00000213160	KLHL23	FALSE	FALSE
chr2	169749448	G	T	ENST00000392647	ENSG00000213160	KLHL23	FALSE	FALSE
chr2	169749454	A	T	ENST00000392647	ENSG00000213160	KLHL23	FALSE	FALSE
chr2	169749462	T	A	ENST00000392647	ENSG00000213160	KLHL23	FALSE	FALSE
chr2	169749462	T	G	ENST00000392647	ENSG00000213160	KLHL23	FALSE	FALSE
chr2	169749472	G	T	ENST00000392647	ENSG00000213160	KLHL23	FALSE	FALSE
chr2	169749475	C	T	ENST00000392647	ENSG00000213160	KLHL23	FALSE	FALSE
chr2	169749490	G	T	ENST00000392647	ENSG00000213160	KLHL23	FALSE	FALSE
chr2	169749495	C	A	ENST00000392647	ENSG00000213160	KLHL23	FALSE	FALSE
chr2	169749498	T	A	ENST00000392647	ENSG00000213160	KLHL23	FALSE	FALSE
chr2	169749498	T	G	ENST00000392647	ENSG00000213160	KLHL23	FALSE	FALSE
chr2	169749505	G	T	ENST00000392647	ENSG00000213160	KLHL23	FALSE	FALSE
chr2	169749508	C	T	ENST00000392647	ENSG00000213160	KLHL23	FALSE	FALSE
chr2	169749514	G	T	ENST00000392647	ENSG00000213160	KLHL23	FALSE	FALSE
chr2	169749518	G	A	ENST00000392647	ENSG00000213160	KLHL23	FALSE	FALSE
chr2	169749519	G	A	ENST00000392647	ENSG00000213160	KLHL23	FALSE	FALSE
chr2	169749520	A	T	ENST00000392647	ENSG00000213160	KLHL23	FALSE	FALSE
chr2	169749523	G	T	ENST00000392647	ENSG00000213160	KLHL23	FALSE	FALSE
chr2	169749541	G	T	ENST00000392647	ENSG00000213160	KLHL23	FALSE	FALSE
chr2	169749553	G	T	ENST00000392647	ENSG00000213160	KLHL23	FALSE	FALSE
chr2	169749558	C	A	ENST00000392647	ENSG00000213160	KLHL23	FALSE	FALSE
chr2	169749577	G	T	ENST00000392647	ENSG00000213160	KLHL23	FALSE	FALSE
chr2	169749582	T	A	ENST00000392647	ENSG00000213160	KLHL23	FALSE	FALSE
chr2	169749588	T	A	ENST00000392647	ENSG00000213160	KLHL23	FALSE	FALSE
chr2	169749588	T	G	ENST00000392647	ENSG00000213160	KLHL23	FALSE	FALSE
chr2	169749595	G	T	ENST00000392647	ENSG00000213160	KLHL23	FALSE	FALSE
chr2	169749598	G	T	ENST00000392647	ENSG00000213160	KLHL23	FALSE	FALSE
chr2	169749603	C	A	ENST00000392647	ENSG00000213160	KLHL23	FALSE	FALSE
chr2	169749603	C	G	ENST00000392647	ENSG00000213160	KLHL23	FALSE	FALSE
chr2	169749609	C	A	ENST00000392647	ENSG00000213160	KLHL23	FALSE	FALSE
chr2	169749609	C	G	ENST00000392647	ENSG00000213160	KLHL23	FALSE	FALSE
chr2	169749611	C	A	ENST00000392647	ENSG00000213160	KLHL23	FALSE	FALSE
chr2	169749611	C	G	ENST00000392647	ENSG00000213160	KLHL23	FALSE	FALSE
chr2	169749613	A	T	ENST00000392647	ENSG00000213160	KLHL23	FALSE	FALSE
chr2	169749616	G	T	ENST00000392647	ENSG00000213160	KLHL23	FALSE	FALSE
chr2	169749624	T	A	ENST00000392647	ENSG00000213160	KLHL23	FALSE	FALSE
chr2	169749624	T	G	ENST00000392647	ENSG00000213160	KLHL23	FALSE	FALSE
chr2	169749628	C	T	ENST00000392647	ENSG00000213160	KLHL23	FALSE	FALSE
chr2	169749637	G	T	ENST00000392647	ENSG00000213160	KLHL23	FALSE	FALSE
chr2	169749640	A	T	ENST00000392647	ENSG00000213160	KLHL23	FALSE	FALSE
chr2	169749645	T	A	ENST00000392647	ENSG00000213160	KLHL23	FALSE	FALSE
chr2	169749645	T	G	ENST00000392647	ENSG00000213160	KLHL23	FALSE	FALSE
chr2	169749661	A	T	ENST00000392647	ENSG00000213160	KLHL23	FALSE	FALSE
chr2	169749665	G	A	ENST00000392647	ENSG00000213160	KLHL23	FALSE	FALSE
chr2	169749666	G	A	ENST00000392647	ENSG00000213160	KLHL23	FALSE	FALSE
chr2	169749667	G	T	ENST00000392647	ENSG00000213160	KLHL23	FALSE	FALSE
chr2	169749711	T	A	ENST00000392647	ENSG00000213160	KLHL23	FALSE	FALSE
chr2	169749717	T	A	ENST00000392647	ENSG00000213160	KLHL23	FALSE	FALSE
chr2	169749723	T	A	ENST00000392647	ENSG00000213160	KLHL23	FALSE	FALSE
chr2	169749723	T	G	ENST00000392647	ENSG00000213160	KLHL23	FALSE	FALSE
chr2	169798977	G	A	ENST00000260956	ENSG00000138385	SSB	TRUE	FALSE
chr2	169798977	G	C	ENST00000260956	ENSG00000138385	SSB	TRUE	FALSE
chr2	169798977	G	T	ENST00000260956	ENSG00000138385	SSB	TRUE	FALSE
chr2	169798978	T	A	ENST00000260956	ENSG00000138385	SSB	TRUE	FALSE
chr2	169798978	T	C	ENST00000260956	ENSG00000138385	SSB	FALSE	FALSE
chr2	169798978	T	G	ENST00000260956	ENSG00000138385	SSB	TRUE	FALSE
chr2	169800950	A	C	ENST00000260956	ENSG00000138385	SSB	TRUE	TRUE
chr2	169800950	A	G	ENST00000260956	ENSG00000138385	SSB	TRUE	FALSE
chr2	169800950	A	T	ENST00000260956	ENSG00000138385	SSB	TRUE	TRUE
chr2	169800951	G	A	ENST00000260956	ENSG00000138385	SSB	TRUE	TRUE
chr2	169800951	G	C	ENST00000260956	ENSG00000138385	SSB	TRUE	TRUE
chr2	169800951	G	T	ENST00000260956	ENSG00000138385	SSB	TRUE	TRUE
chr2	169800967	G	T	ENST00000260956	ENSG00000138385	SSB	FALSE	FALSE
chr2	169800982	G	T	ENST00000260956	ENSG00000138385	SSB	FALSE	FALSE
chr2	169800985	A	T	ENST00000260956	ENSG00000138385	SSB	FALSE	FALSE
chr2	169801000	G	T	ENST00000260956	ENSG00000138385	SSB	FALSE	FALSE
chr2	169801006	A	T	ENST00000260956	ENSG00000138385	SSB	FALSE	FALSE
chr2	169801014	T	A	ENST00000260956	ENSG00000138385	SSB	TRUE	FALSE
chr2	169801018	C	T	ENST00000260956	ENSG00000138385	SSB	TRUE	FALSE
chr2	169801024	G	T	ENST00000260956	ENSG00000138385	SSB	TRUE	FALSE
chr2	169801027	G	A	ENST00000260956	ENSG00000138385	SSB	TRUE	TRUE
chr2	169801027	G	C	ENST00000260956	ENSG00000138385	SSB	TRUE	TRUE
chr2	169801027	G	T	ENST00000260956	ENSG00000138385	SSB	TRUE	TRUE
chr2	169801028	T	A	ENST00000260956	ENSG00000138385	SSB	TRUE	TRUE
chr2	169801028	T	C	ENST00000260956	ENSG00000138385	SSB	TRUE	FALSE
chr2	169801028	T	G	ENST00000260956	ENSG00000138385	SSB	TRUE	TRUE
chr2	169805472	A	C	ENST00000260956	ENSG00000138385	SSB	TRUE	TRUE
chr2	169805472	A	G	ENST00000260956	ENSG00000138385	SSB	TRUE	TRUE
chr2	169805472	A	T	ENST00000260956	ENSG00000138385	SSB	TRUE	TRUE
chr2	169805473	G	A	ENST00000260956	ENSG00000138385	SSB	TRUE	TRUE
chr2	169805473	G	C	ENST00000260956	ENSG00000138385	SSB	TRUE	TRUE
chr2	169805473	G	T	ENST00000260956	ENSG00000138385	SSB	TRUE	TRUE
chr2	169805476	T	A	ENST00000260956	ENSG00000138385	SSB	TRUE	FALSE
chr2	169805476	T	G	ENST00000260956	ENSG00000138385	SSB	TRUE	FALSE
chr2	169805479	T	A	ENST00000260956	ENSG00000138385	SSB	TRUE	FALSE
chr2	169805479	T	G	ENST00000260956	ENSG00000138385	SSB	TRUE	FALSE
chr2	169805496	T	A	ENST00000260956	ENSG00000138385	SSB	TRUE	TRUE
chr2	169805507	A	T	ENST00000260956	ENSG00000138385	SSB	TRUE	TRUE
chr2	169805516	A	T	ENST00000260956	ENSG00000138385	SSB	TRUE	TRUE
chr2	169805519	G	T	ENST00000260956	ENSG00000138385	SSB	TRUE	TRUE
chr2	169805522	C	T	ENST00000260956	ENSG00000138385	SSB	TRUE	TRUE
chr2	169805528	A	T	ENST00000260956	ENSG00000138385	SSB	TRUE	TRUE
chr2	169805537	G	T	ENST00000260956	ENSG00000138385	SSB	TRUE	TRUE
chr2	169805544	G	A	ENST00000260956	ENSG00000138385	SSB	TRUE	TRUE
chr2	169805545	G	A	ENST00000260956	ENSG00000138385	SSB	TRUE	TRUE
chr2	169805553	T	A	ENST00000260956	ENSG00000138385	SSB	TRUE	TRUE
chr2	169805555	G	T	ENST00000260956	ENSG00000138385	SSB	TRUE	TRUE
chr2	169805567	A	T	ENST00000260956	ENSG00000138385	SSB	TRUE	TRUE
chr2	169805578	G	A	ENST00000260956	ENSG00000138385	SSB	TRUE	TRUE
chr2	169805578	G	C	ENST00000260956	ENSG00000138385	SSB	TRUE	TRUE
chr2	169805578	G	T	ENST00000260956	ENSG00000138385	SSB	TRUE	TRUE
chr2	169805579	T	A	ENST00000260956	ENSG00000138385	SSB	TRUE	TRUE
chr2	169805579	T	C	ENST00000260956	ENSG00000138385	SSB	TRUE	TRUE
chr2	169805579	T	G	ENST00000260956	ENSG00000138385	SSB	TRUE	TRUE
chr2	169805663	A	C	ENST00000260956	ENSG00000138385	SSB	TRUE	TRUE
chr2	169805663	A	G	ENST00000260956	ENSG00000138385	SSB	TRUE	TRUE
chr2	169805663	A	T	ENST00000260956	ENSG00000138385	SSB	TRUE	TRUE
chr2	169805664	G	A	ENST00000260956	ENSG00000138385	SSB	TRUE	TRUE
chr2	169805664	G	C	ENST00000260956	ENSG00000138385	SSB	TRUE	TRUE
chr2	169805664	G	T	ENST00000260956	ENSG00000138385	SSB	TRUE	TRUE
chr2	169805667	T	A	ENST00000260956	ENSG00000138385	SSB	TRUE	TRUE
chr2	169805702	G	T	ENST00000260956	ENSG00000138385	SSB
chr2	169805709	T	A	ENST00000260956	ENSG00000138385	SSB
chr2	169805714	A	T	ENST00000260956	ENSG00000138385	SSB
chr2	169805720	A	T	ENST00000260956	ENSG00000138385	SSB
chr2	169805726	G	T	ENST00000260956	ENSG00000138385	SSB
chr2	169805735	G	T	ENST00000260956	ENSG00000138385	SSB
chr2	169805744	G	T	ENST00000260956	ENSG00000138385	SSB
chr2	169805750	A	T	ENST00000260956	ENSG00000138385	SSB
chr2	169805756	A	T	ENST00000260956	ENSG00000138385	SSB
chr2	169805762	A	T	ENST00000260956	ENSG00000138385	SSB
chr2	169805777	A	T	ENST00000260956	ENSG00000138385	SSB
chr2	169805789	G	T	ENST00000260956	ENSG00000138385	SSB
chr2	169805801	G	T	ENST00000260956	ENSG00000138385	SSB	TRUE	TRUE
chr2	169805806	T	A	ENST00000260956	ENSG00000138385	SSB	TRUE	TRUE
chr2	169805806	T	G	ENST00000260956	ENSG00000138385	SSB	TRUE	TRUE
chr2	169805807	A	T	ENST00000260956	ENSG00000138385	SSB	TRUE	TRUE
chr2	169805819	A	T	ENST00000260956	ENSG00000138385	SSB	TRUE	TRUE
chr2	169805825	A	T	ENST00000260956	ENSG00000138385	SSB	TRUE	TRUE
chr2	169805836	T	A	ENST00000260956	ENSG00000138385	SSB	TRUE	TRUE
chr2	169805836	T	G	ENST00000260956	ENSG00000138385	SSB	TRUE	TRUE
chr2	169805840	G	A	ENST00000260956	ENSG00000138385	SSB	TRUE	FALSE
chr2	169805840	G	C	ENST00000260956	ENSG00000138385	SSB	TRUE	FALSE
chr2	169805840	G	T	ENST00000260956	ENSG00000138385	SSB	TRUE	FALSE
chr2	169805841	T	A	ENST00000260956	ENSG00000138385	SSB	TRUE	FALSE
chr2	169805841	T	C	ENST00000260956	ENSG00000138385	SSB	TRUE	FALSE
chr2	169805841	T	G	ENST00000260956	ENSG00000138385	SSB	TRUE	FALSE
chr2	169806783	A	C	ENST00000260956	ENSG00000138385	SSB	TRUE	TRUE
chr2	169806783	A	G	ENST00000260956	ENSG00000138385	SSB	TRUE	TRUE
chr2	169806783	A	T	ENST00000260956	ENSG00000138385	SSB	TRUE	TRUE
chr2	169806784	G	A	ENST00000260956	ENSG00000138385	SSB	TRUE	TRUE
chr2	169806784	G	C	ENST00000260956	ENSG00000138385	SSB	TRUE	TRUE
chr2	169806784	G	T	ENST00000260956	ENSG00000138385	SSB	TRUE	TRUE
chr2	169806785	A	T	ENST00000260956	ENSG00000138385	SSB	TRUE	TRUE
chr2	169806821	A	T	ENST00000260956	ENSG00000138385	SSB
chr2	169806824	G	T	ENST00000260956	ENSG00000138385	SSB	TRUE	TRUE
chr2	169806828	G	A	ENST00000260956	ENSG00000138385	SSB	TRUE	TRUE
chr2	169806829	G	A	ENST00000260956	ENSG00000138385	SSB	TRUE	TRUE
chr2	169806831	T	A	ENST00000260956	ENSG00000138385	SSB	TRUE	TRUE
chr2	169806831	T	G	ENST00000260956	ENSG00000138385	SSB	TRUE	TRUE
chr2	169806833	G	T	ENST00000260956	ENSG00000138385	SSB	TRUE	TRUE
chr2	169806839	A	T	ENST00000260956	ENSG00000138385	SSB	TRUE	TRUE
chr2	169806845	C	T	ENST00000260956	ENSG00000138385	SSB	TRUE	TRUE
chr2	169806860	C	T	ENST00000260956	ENSG00000138385	SSB	TRUE	TRUE
chr2	169806866	A	T	ENST00000260956	ENSG00000138385	SSB
chr2	169806869	A	T	ENST00000260956	ENSG00000138385	SSB	TRUE	TRUE
chr2	169806876	T	A	ENST00000260956	ENSG00000138385	SSB	TRUE	TRUE
chr2	169806881	A	T	ENST00000260956	ENSG00000138385	SSB	TRUE	TRUE
chr2	169806890	A	T	ENST00000260956	ENSG00000138385	SSB	TRUE	TRUE
chr2	169806893	G	A	ENST00000260956	ENSG00000138385	SSB	TRUE	FALSE
chr2	169806893	G	C	ENST00000260956	ENSG00000138385	SSB	TRUE	TRUE
chr2	169806893	G	T	ENST00000260956	ENSG00000138385	SSB	TRUE	TRUE
chr2	169806894	T	A	ENST00000260956	ENSG00000138385	SSB	TRUE	FALSE
chr2	169806894	T	C	ENST00000260956	ENSG00000138385	SSB	TRUE	FALSE
chr2	169806894	T	G	ENST00000260956	ENSG00000138385	SSB	TRUE	TRUE
chr2	169806969	A	C	ENST00000260956	ENSG00000138385	SSB	TRUE	FALSE
chr2	169806969	A	G	ENST00000260956	ENSG00000138385	SSB	TRUE	FALSE
chr2	169806969	A	T	ENST00000260956	ENSG00000138385	SSB	TRUE	TRUE
chr2	169806970	G	A	ENST00000260956	ENSG00000138385	SSB	TRUE	TRUE
chr2	169806970	G	C	ENST00000260956	ENSG00000138385	SSB	TRUE	TRUE
chr2	169806970	G	T	ENST00000260956	ENSG00000138385	SSB	TRUE	FALSE
chr2	169806971	G	T	ENST00000260956	ENSG00000138385	SSB	TRUE	TRUE
chr2	169806975	C	A	ENST00000260956	ENSG00000138385	SSB	TRUE	TRUE
chr2	169806975	C	G	ENST00000260956	ENSG00000138385	SSB	TRUE	TRUE
chr2	169807001	G	T	ENST00000260956	ENSG00000138385	SSB	TRUE	TRUE
chr2	169807010	A	T	ENST00000260956	ENSG00000138385	SSB	TRUE	TRUE
chr2	169807013	A	T	ENST00000260956	ENSG00000138385	SSB	TRUE	TRUE
chr2	169807022	G	T	ENST00000260956	ENSG00000138385	SSB	TRUE	TRUE
chr2	169807034	C	T	ENST00000260956	ENSG00000138385	SSB	TRUE	TRUE
chr2	169807037	A	T	ENST00000260956	ENSG00000138385	SSB	TRUE	TRUE
chr2	169807042	C	A	ENST00000260956	ENSG00000138385	SSB	TRUE	TRUE
chr2	169807042	C	G	ENST00000260956	ENSG00000138385	SSB	TRUE	TRUE
chr2	169807043	A	T	ENST00000260956	ENSG00000138385	SSB	TRUE	TRUE
chr2	169807046	G	T	ENST00000260956	ENSG00000138385	SSB	TRUE	TRUE
chr2	169807070	A	T	ENST00000260956	ENSG00000138385	SSB	TRUE	TRUE
chr2	169807072	G	A	ENST00000260956	ENSG00000138385	SSB	TRUE	TRUE
chr2	169807072	G	C	ENST00000260956	ENSG00000138385	SSB	TRUE	TRUE
chr2	169807072	G	T	ENST00000260956	ENSG00000138385	SSB	TRUE	TRUE
chr2	169807073	T	A	ENST00000260956	ENSG00000138385	SSB	TRUE	TRUE
chr2	169807073	T	C	ENST00000260956	ENSG00000138385	SSB	TRUE	FALSE
chr2	169807073	T	G	ENST00000260956	ENSG00000138385	SSB	TRUE	TRUE
chr2	169808480	A	C	ENST00000260956	ENSG00000138385	SSB	TRUE	FALSE
chr2	169808480	A	G	ENST00000260956	ENSG00000138385	SSB	TRUE	FALSE
chr2	169808480	A	T	ENST00000260956	ENSG00000138385	SSB	TRUE	FALSE
chr2	169808481	G	A	ENST00000260956	ENSG00000138385	SSB	TRUE	FALSE
chr2	169808481	G	C	ENST00000260956	ENSG00000138385	SSB	TRUE	FALSE
chr2	169808481	G	T	ENST00000260956	ENSG00000138385	SSB	TRUE	FALSE
chr2	169808491	C	A	ENST00000260956	ENSG00000138385	SSB	TRUE	TRUE
chr2	169808491	C	G	ENST00000260956	ENSG00000138385	SSB	TRUE	TRUE
chr2	169808498	A	T	ENST00000260956	ENSG00000138385	SSB	TRUE	TRUE
chr2	169808501	A	T	ENST00000260956	ENSG00000138385	SSB	TRUE	TRUE
chr2	169808507	G	T	ENST00000260956	ENSG00000138385	SSB	TRUE	TRUE
chr2	169808510	G	T	ENST00000260956	ENSG00000138385	SSB	TRUE	TRUE
chr2	169808513	A	T	ENST00000260956	ENSG00000138385	SSB	TRUE	TRUE
chr2	169808516	A	T	ENST00000260956	ENSG00000138385	SSB	TRUE	TRUE
chr2	169808519	C	T	ENST00000260956	ENSG00000138385	SSB	TRUE	TRUE
chr2	169808525	A	T	ENST00000260956	ENSG00000138385	SSB	TRUE	TRUE
chr2	169808531	G	T	ENST00000260956	ENSG00000138385	SSB	TRUE	TRUE
chr2	169808537	A	T	ENST00000260956	ENSG00000138385	SSB	TRUE	TRUE
chr2	169808541	T	A	ENST00000260956	ENSG00000138385	SSB	TRUE	TRUE
chr2	169808541	T	G	ENST00000260956	ENSG00000138385	SSB	TRUE	TRUE
chr2	169808543	A	T	ENST00000260956	ENSG00000138385	SSB	TRUE	TRUE
chr2	169808549	A	T	ENST00000260956	ENSG00000138385	SSB	TRUE	TRUE
chr2	169808552	C	T	ENST00000260956	ENSG00000138385	SSB	TRUE	TRUE
chr2	169808554	G	A	ENST00000260956	ENSG00000138385	SSB	TRUE	FALSE
chr2	169808554	G	C	ENST00000260956	ENSG00000138385	SSB	TRUE	FALSE
chr2	169808554	G	T	ENST00000260956	ENSG00000138385	SSB	TRUE	FALSE
chr2	169808555	T	A	ENST00000260956	ENSG00000138385	SSB	TRUE	FALSE
chr2	169808555	T	C	ENST00000260956	ENSG00000138385	SSB	TRUE	FALSE
chr2	169808555	T	G	ENST00000260956	ENSG00000138385	SSB	TRUE	FALSE
chr2	169808858	A	C	ENST00000260956	ENSG00000138385	SSB	TRUE	FALSE
chr2	169808858	A	G	ENST00000260956	ENSG00000138385	SSB	TRUE	FALSE
chr2	169808858	A	T	ENST00000260956	ENSG00000138385	SSB	TRUE	FALSE
chr2	169808859	G	A	ENST00000260956	ENSG00000138385	SSB	TRUE	TRUE
chr2	169808859	G	C	ENST00000260956	ENSG00000138385	SSB	TRUE	FALSE
chr2	169808859	G	T	ENST00000260956	ENSG00000138385	SSB	TRUE	FALSE
chr2	169808861	G	T	ENST00000260956	ENSG00000138385	SSB	TRUE	TRUE
chr2	169808864	C	T	ENST00000260956	ENSG00000138385	SSB	TRUE	TRUE
chr2	169808867	G	T	ENST00000260956	ENSG00000138385	SSB	TRUE	TRUE
chr2	169808873	A	T	ENST00000260956	ENSG00000138385	SSB	TRUE	TRUE
chr2	169808876	C	T	ENST00000260956	ENSG00000138385	SSB	TRUE	TRUE
chr2	169808879	A	T	ENST00000260956	ENSG00000138385	SSB	TRUE	TRUE
chr2	169808883	T	A	ENST00000260956	ENSG00000138385	SSB	TRUE	TRUE
chr2	169808883	T	G	ENST00000260956	ENSG00000138385	SSB	TRUE	TRUE
chr2	169808885	G	T	ENST00000260956	ENSG00000138385	SSB	TRUE	TRUE
chr2	169808888	G	T	ENST00000260956	ENSG00000138385	SSB	TRUE	TRUE
chr2	169808897	G	T	ENST00000260956	ENSG00000138385	SSB	TRUE	TRUE
chr2	169808903	G	A	ENST00000260956	ENSG00000138385	SSB	FALSE	FALSE
chr2	169808903	G	C	ENST00000260956	ENSG00000138385	SSB	TRUE	FALSE
chr2	169808903	G	T	ENST00000260956	ENSG00000138385	SSB	TRUE	FALSE
chr2	169808904	T	A	ENST00000260956	ENSG00000138385	SSB	TRUE	FALSE
chr2	169808904	T	C	ENST00000260956	ENSG00000138385	SSB	FALSE	FALSE
chr2	169808904	T	G	ENST00000260956	ENSG00000138385	SSB	TRUE	FALSE
chr2	169810281	A	C	ENST00000260956	ENSG00000138385	SSB	TRUE	FALSE
chr2	169810281	A	G	ENST00000260956	ENSG00000138385	SSB	TRUE	FALSE
chr2	169810281	A	T	ENST00000260956	ENSG00000138385	SSB	TRUE	FALSE
chr2	169810282	G	A	ENST00000260956	ENSG00000138385	SSB	TRUE	FALSE
chr2	169810282	G	C	ENST00000260956	ENSG00000138385	SSB	TRUE	FALSE
chr2	169810282	G	T	ENST00000260956	ENSG00000138385	SSB	TRUE	FALSE
chr2	169810283	A	T	ENST00000260956	ENSG00000138385	SSB	TRUE	TRUE
chr2	169810292	G	T	ENST00000260956	ENSG00000138385	SSB	TRUE	TRUE
chr2	169810295	G	T	ENST00000260956	ENSG00000138385	SSB	TRUE	TRUE
chr2	169810298	A	T	ENST00000260956	ENSG00000138385	SSB	TRUE	TRUE
chr2	169810304	G	T	ENST00000260956	ENSG00000138385	SSB	TRUE	TRUE
chr2	169810309	C	A	ENST00000260956	ENSG00000138385	SSB	TRUE	TRUE
chr2	169810311	T	A	ENST00000260956	ENSG00000138385	SSB	TRUE	TRUE
chr2	169810316	A	T	ENST00000260956	ENSG00000138385	SSB	TRUE	TRUE
chr2	169810323	C	A	ENST00000260956	ENSG00000138385	SSB	TRUE	TRUE
chr2	169810332	T	A	ENST00000260956	ENSG00000138385	SSB	TRUE	TRUE
chr2	169810332	T	G	ENST00000260956	ENSG00000138385	SSB	TRUE	TRUE
chr2	169810340	C	T	ENST00000260956	ENSG00000138385	SSB	TRUE	TRUE
chr2	169810348	T	A	ENST00000260956	ENSG00000138385	SSB	TRUE	TRUE
chr2	169810349	A	T	ENST00000260956	ENSG00000138385	SSB	TRUE	TRUE
chr2	169810352	G	T	ENST00000260956	ENSG00000138385	SSB	TRUE	TRUE
chr2	169810359	T	A	ENST00000260956	ENSG00000138385	SSB	TRUE	TRUE
chr2	169810359	T	G	ENST00000260956	ENSG00000138385	SSB	TRUE	TRUE
chr2	169810374	C	A	ENST00000260956	ENSG00000138385	SSB	TRUE	TRUE
chr2	169810374	C	G	ENST00000260956	ENSG00000138385	SSB	TRUE	TRUE
chr2	169810385	G	T	ENST00000260956	ENSG00000138385	SSB	TRUE	TRUE
chr2	169810391	A	T	ENST00000260956	ENSG00000138385	SSB	TRUE	TRUE
chr2	169810395	G	A	ENST00000260956	ENSG00000138385	SSB	TRUE	TRUE
chr2	169810396	G	A	ENST00000260956	ENSG00000138385	SSB	TRUE	TRUE
chr2	169810409	A	T	ENST00000260956	ENSG00000138385	SSB	TRUE	TRUE
chr2	169810412	G	T	ENST00000260956	ENSG00000138385	SSB	TRUE	TRUE
chr2	169810418	A	T	ENST00000260956	ENSG00000138385	SSB	TRUE	TRUE
chr2	169810421	G	T	ENST00000260956	ENSG00000138385	SSB	TRUE	TRUE
chr2	169810424	G	A	ENST00000260956	ENSG00000138385	SSB	TRUE	FALSE
chr2	169810424	G	C	ENST00000260956	ENSG00000138385	SSB	TRUE	FALSE
chr2	169810424	G	T	ENST00000260956	ENSG00000138385	SSB	TRUE	FALSE
chr2	169810425	T	A	ENST00000260956	ENSG00000138385	SSB	TRUE	FALSE
chr2	169810425	T	C	ENST00000260956	ENSG00000138385	SSB	TRUE	FALSE
chr2	169810425	T	G	ENST00000260956	ENSG00000138385	SSB	TRUE	FALSE
chr2	169810856	A	C	ENST00000260956	ENSG00000138385	SSB	TRUE	FALSE
chr2	169810856	A	G	ENST00000260956	ENSG00000138385	SSB	TRUE	FALSE
chr2	169810856	A	T	ENST00000260956	ENSG00000138385	SSB	TRUE	FALSE
chr2	169810857	G	A	ENST00000260956	ENSG00000138385	SSB	TRUE	FALSE
chr2	169810857	G	C	ENST00000260956	ENSG00000138385	SSB	TRUE	FALSE
chr2	169810857	G	T	ENST00000260956	ENSG00000138385	SSB	TRUE	FALSE
chr2	169810873	A	T	ENST00000260956	ENSG00000138385	SSB	TRUE	TRUE
chr2	169810876	G	T	ENST00000260956	ENSG00000138385	SSB	TRUE	TRUE
chr2	169810879	A	T	ENST00000260956	ENSG00000138385	SSB	TRUE	TRUE
chr2	169810885	A	T	ENST00000260956	ENSG00000138385	SSB	TRUE	TRUE
chr2	169810888	G	T	ENST00000260956	ENSG00000138385	SSB	TRUE	TRUE
chr2	169810895	T	A	ENST00000260956	ENSG00000138385	SSB	TRUE	TRUE
chr2	169810900	A	T	ENST00000260956	ENSG00000138385	SSB	TRUE	TRUE
chr2	169810906	A	T	ENST00000260956	ENSG00000138385	SSB	TRUE	TRUE
chr2	169810930	C	T	ENST00000260956	ENSG00000138385	SSB	TRUE	TRUE
chr2	169810934	T	A	ENST00000260956	ENSG00000138385	SSB	TRUE	TRUE
chr2	169810934	T	G	ENST00000260956	ENSG00000138385	SSB	TRUE	TRUE
chr2	169810942	A	T	ENST00000260956	ENSG00000138385	SSB	TRUE	TRUE
chr2	169810945	G	T	ENST00000260956	ENSG00000138385	SSB	TRUE	TRUE
chr2	169810955	G	A	ENST00000260956	ENSG00000138385	SSB	TRUE	TRUE
chr2	169810956	G	A	ENST00000260956	ENSG00000138385	SSB	TRUE	TRUE
chr2	169810957	G	T	ENST00000260956	ENSG00000138385	SSB	TRUE	TRUE
chr2	169810966	G	T	ENST00000260956	ENSG00000138385	SSB	TRUE	TRUE
chr2	169810969	G	T	ENST00000260956	ENSG00000138385	SSB	TRUE	TRUE
chr2	169810972	G	T	ENST00000260956	ENSG00000138385	SSB	TRUE	TRUE
chr2	169810978	G	T	ENST00000260956	ENSG00000138385	SSB	TRUE	TRUE
chr2	169810981	A	T	ENST00000260956	ENSG00000138385	SSB	TRUE	TRUE
chr2	169810984	G	T	ENST00000260956	ENSG00000138385	SSB	TRUE	TRUE
chr2	169810993	A	T	ENST00000260956	ENSG00000138385	SSB	TRUE	TRUE
chr2	169810996	A	T	ENST00000260956	ENSG00000138385	SSB	TRUE	TRUE
chr2	169811005	G	T	ENST00000260956	ENSG00000138385	SSB	TRUE	TRUE
chr2	169811011	C	T	ENST00000260956	ENSG00000138385	SSB	TRUE	TRUE
chr2	169811014	C	T	ENST00000260956	ENSG00000138385	SSB	TRUE	TRUE
chr2	169811017	G	T	ENST00000260956	ENSG00000138385	SSB	TRUE	TRUE
chr2	169811029	A	T	ENST00000260956	ENSG00000138385	SSB	TRUE	TRUE
chr2	169811033	G	A	ENST00000260956	ENSG00000138385	SSB	TRUE	TRUE
chr2	169811034	G	A	ENST00000260956	ENSG00000138385	SSB	TRUE	TRUE
chr2	169811035	A	T	ENST00000260956	ENSG00000138385	SSB	TRUE	TRUE
chr2	169811039	C	A	ENST00000260956	ENSG00000138385	SSB	TRUE	TRUE
chr2	169811039	C	G	ENST00000260956	ENSG00000138385	SSB	TRUE	TRUE
chr2	169811041	A	T	ENST00000260956	ENSG00000138385	SSB	TRUE	TRUE
chr2	169811045	G	A	ENST00000260956	ENSG00000138385	SSB	TRUE	FALSE
chr2	169811045	G	C	ENST00000260956	ENSG00000138385	SSB	TRUE	FALSE
chr2	169811045	G	T	ENST00000260956	ENSG00000138385	SSB	TRUE	FALSE
chr2	169811046	T	A	ENST00000260956	ENSG00000138385	SSB	TRUE	FALSE
chr2	169811046	T	C	ENST00000260956	ENSG00000138385	SSB	TRUE	FALSE
chr2	169811046	T	G	ENST00000260956	ENSG00000138385	SSB	TRUE	FALSE
chr2	169811181	A	C	ENST00000260956	ENSG00000138385	SSB	TRUE	FALSE
chr2	169811181	A	G	ENST00000260956	ENSG00000138385	SSB	TRUE	FALSE
chr2	169811181	A	T	ENST00000260956	ENSG00000138385	SSB	TRUE	FALSE
chr2	169811182	G	A	ENST00000260956	ENSG00000138385	SSB	TRUE	FALSE
chr2	169811182	G	C	ENST00000260956	ENSG00000138385	SSB	TRUE	FALSE
chr2	169811182	G	T	ENST00000260956	ENSG00000138385	SSB	TRUE	FALSE
chr2	169811188	A	T	ENST00000260956	ENSG00000138385	SSB	TRUE	TRUE
chr2	169811194	A	T	ENST00000260956	ENSG00000138385	SSB	TRUE	TRUE
chr2	169811197	G	T	ENST00000260956	ENSG00000138385	SSB	TRUE	TRUE
chr2	169811200	A	T	ENST00000260956	ENSG00000138385	SSB	TRUE	TRUE
chr2	169811203	G	T	ENST00000260956	ENSG00000138385	SSB	TRUE	TRUE
chr2	169811206	A	T	ENST00000260956	ENSG00000138385	SSB	TRUE	TRUE
chr2	169811215	A	T	ENST00000260956	ENSG00000138385	SSB	TRUE	TRUE
chr2	169811224	C	T	ENST00000260956	ENSG00000138385	SSB	TRUE	TRUE
chr2	169811239	A	T	ENST00000260956	ENSG00000138385	SSB	TRUE	TRUE
chr2	169811242	G	T	ENST00000260956	ENSG00000138385	SSB	TRUE	TRUE
chr2	169811245	A	T	ENST00000260956	ENSG00000138385	SSB	TRUE	TRUE
chr2	169811251	C	T	ENST00000260956	ENSG00000138385	SSB	TRUE	TRUE
chr2	169811257	C	T	ENST00000260956	ENSG00000138385	SSB	TRUE	TRUE
chr2	169811263	A	T	ENST00000260956	ENSG00000138385	SSB	TRUE	TRUE
chr2	169811266	A	T	ENST00000260956	ENSG00000138385	SSB	TRUE	TRUE
chr2	169811272	A	T	ENST00000260956	ENSG00000138385	SSB	TRUE	TRUE
chr2	169811290	G	T	ENST00000260956	ENSG00000138385	SSB	FALSE	FALSE
chr2	169811299	G	T	ENST00000260956	ENSG00000138385	SSB	FALSE	FALSE
chr2	169811308	G	T	ENST00000260956	ENSG00000138385	SSB	FALSE	FALSE
chr2	169811323	G	T	ENST00000260956	ENSG00000138385	SSB	FALSE	FALSE
chr2	169811324	G	A	ENST00000260956	ENSG00000138385	SSB	TRUE	TRUE
chr2	169811324	G	C	ENST00000260956	ENSG00000138385	SSB	TRUE	TRUE
chr2	169811324	G	T	ENST00000260956	ENSG00000138385	SSB	TRUE	TRUE
chr2	169811325	T	A	ENST00000260956	ENSG00000138385	SSB	TRUE	TRUE
chr2	169811325	T	C	ENST00000260956	ENSG00000138385	SSB	TRUE	FALSE
chr2	169811325	T	G	ENST00000260956	ENSG00000138385	SSB	TRUE	TRUE
chr2	169811666	A	C	ENST00000260956	ENSG00000138385	SSB	TRUE	FALSE
chr2	169811666	A	G	ENST00000260956	ENSG00000138385	SSB	TRUE	TRUE
chr2	169811666	A	T	ENST00000260956	ENSG00000138385	SSB	TRUE	TRUE
chr2	169811667	G	A	ENST00000260956	ENSG00000138385	SSB	TRUE	TRUE
chr2	169811667	G	C	ENST00000260956	ENSG00000138385	SSB	TRUE	TRUE
chr2	169811667	G	T	ENST00000260956	ENSG00000138385	SSB	TRUE	TRUE
chr2	169811676	A	T	ENST00000260956	ENSG00000138385	SSB	FALSE	FALSE
chr2	169811679	A	T	ENST00000260956	ENSG00000138385	SSB	FALSE	FALSE
chr2	169811685	A	T	ENST00000260956	ENSG00000138385	SSB	FALSE	FALSE
chr2	169811688	G	T	ENST00000260956	ENSG00000138385	SSB	FALSE	FALSE
chr2	169811691	G	T	ENST00000260956	ENSG00000138385	SSB	FALSE	FALSE
chr2	169811700	A	T	ENST00000260956	ENSG00000138385	SSB	FALSE	FALSE
chr2	169811703	G	T	ENST00000260956	ENSG00000138385	SSB	FALSE	FALSE
chr2	169811706	G	T	ENST00000260956	ENSG00000138385	SSB	FALSE	FALSE
chr2	169811718	A	T	ENST00000260956	ENSG00000138385	SSB	FALSE	FALSE
chr2	169811721	C	T	ENST00000260956	ENSG00000138385	SSB	FALSE	FALSE
chr2	169811724	C	T	ENST00000260956	ENSG00000138385	SSB	FALSE	FALSE
chr2	169811727	A	T	ENST00000260956	ENSG00000138385	SSB	FALSE	FALSE
chr2	169811733	G	T	ENST00000260956	ENSG00000138385	SSB	FALSE	FALSE
chr2	169811745	G	T	ENST00000260956	ENSG00000138385	SSB	FALSE	FALSE
chr2	169811751	C	T	ENST00000260956	ENSG00000138385	SSB	FALSE	FALSE
chr2	169811849	C	A	ENST00000260953	ENSG00000138382	METTL5	FALSE	FALSE
chr2	169811859	C	A	ENST00000260953	ENSG00000138382	METTL5	TRUE	FALSE
chr2	169811859	C	G	ENST00000260953	ENSG00000138382	METTL5	TRUE	FALSE
chr2	169811859	C	T	ENST00000260953	ENSG00000138382	METTL5	TRUE	FALSE
chr2	169811860	T	A	ENST00000260953	ENSG00000138382	METTL5	TRUE	FALSE
chr2	169811860	T	C	ENST00000260953	ENSG00000138382	METTL5	TRUE	FALSE
chr2	169811860	T	G	ENST00000260953	ENSG00000138382	METTL5	TRUE	FALSE
chr2	169812455	A	C	ENST00000260953	ENSG00000138382	METTL5	TRUE	FALSE
chr2	169812455	A	G	ENST00000260953	ENSG00000138382	METTL5	TRUE	FALSE
chr2	169812455	A	T	ENST00000260953	ENSG00000138382	METTL5	TRUE	FALSE
chr2	169812456	C	A	ENST00000260953	ENSG00000138382	METTL5	TRUE	FALSE
chr2	169812456	C	G	ENST00000260953	ENSG00000138382	METTL5	TRUE	FALSE
chr2	169812456	C	T	ENST00000260953	ENSG00000138382	METTL5	TRUE	FALSE
chr2	169812458	G	C	ENST00000260953	ENSG00000138382	METTL5	FALSE	FALSE
chr2	169812458	G	T	ENST00000260953	ENSG00000138382	METTL5	FALSE	FALSE
chr2	169812462	T	A	ENST00000260953	ENSG00000138382	METTL5	FALSE	FALSE
chr2	169812465	T	A	ENST00000260953	ENSG00000138382	METTL5	FALSE	FALSE
chr2	169812468	T	A	ENST00000260953	ENSG00000138382	METTL5	FALSE	FALSE
chr2	169812477	T	A	ENST00000260953	ENSG00000138382	METTL5	FALSE	FALSE
chr2	169812478	G	C	ENST00000260953	ENSG00000138382	METTL5	FALSE	FALSE
chr2	169812478	G	T	ENST00000260953	ENSG00000138382	METTL5	FALSE	FALSE
chr2	169812482	G	C	ENST00000260953	ENSG00000138382	METTL5	FALSE	FALSE
chr2	169812482	G	T	ENST00000260953	ENSG00000138382	METTL5	FALSE	FALSE
chr2	169812496	A	C	ENST00000260953	ENSG00000138382	METTL5	FALSE	FALSE
chr2	169812496	A	T	ENST00000260953	ENSG00000138382	METTL5	FALSE	FALSE
chr2	169812501	G	A	ENST00000260953	ENSG00000138382	METTL5	FALSE	FALSE
chr2	169812507	C	A	ENST00000260953	ENSG00000138382	METTL5	TRUE	FALSE
chr2	169812507	C	G	ENST00000260953	ENSG00000138382	METTL5	TRUE	FALSE
chr2	169812507	C	T	ENST00000260953	ENSG00000138382	METTL5	TRUE	FALSE
chr2	169812508	T	A	ENST00000260953	ENSG00000138382	METTL5	TRUE	FALSE
chr2	169812508	T	C	ENST00000260953	ENSG00000138382	METTL5	TRUE	FALSE
chr2	169812508	T	G	ENST00000260953	ENSG00000138382	METTL5	TRUE	FALSE
chr2	169815475	A	C	ENST00000260953	ENSG00000138382	METTL5	TRUE	FALSE
chr2	169815475	A	G	ENST00000260953	ENSG00000138382	METTL5	TRUE	FALSE
chr2	169815475	A	T	ENST00000260953	ENSG00000138382	METTL5	TRUE	FALSE
chr2	169815476	C	A	ENST00000260953	ENSG00000138382	METTL5	TRUE	FALSE
chr2	169815476	C	G	ENST00000260953	ENSG00000138382	METTL5	TRUE	FALSE
chr2	169815476	C	T	ENST00000260953	ENSG00000138382	METTL5	TRUE	FALSE
chr2	169815477	C	A	ENST00000260953	ENSG00000138382	METTL5	FALSE	FALSE
chr2	169815495	T	A	ENST00000260953	ENSG00000138382	METTL5	TRUE	TRUE
chr2	169815501	T	A	ENST00000260953	ENSG00000138382	METTL5	TRUE	TRUE
chr2	169815502	C	T	ENST00000260953	ENSG00000138382	METTL5	TRUE	TRUE
chr2	169815503	C	T	ENST00000260953	ENSG00000138382	METTL5	TRUE	TRUE
chr2	169815507	C	A	ENST00000260953	ENSG00000138382	METTL5	TRUE	TRUE
chr2	169815516	T	A	ENST00000260953	ENSG00000138382	METTL5	TRUE	TRUE
chr2	169815519	T	A	ENST00000260953	ENSG00000138382	METTL5	TRUE	TRUE
chr2	169815522	G	A	ENST00000260953	ENSG00000138382	METTL5	TRUE	TRUE
chr2	169815529	C	A	ENST00000260953	ENSG00000138382	METTL5	TRUE	FALSE
chr2	169815529	C	G	ENST00000260953	ENSG00000138382	METTL5	TRUE	FALSE
chr2	169815529	C	T	ENST00000260953	ENSG00000138382	METTL5	TRUE	FALSE
chr2	169815530	T	A	ENST00000260953	ENSG00000138382	METTL5	TRUE	FALSE
chr2	169815530	T	C	ENST00000260953	ENSG00000138382	METTL5	TRUE	FALSE
chr2	169815530	T	G	ENST00000260953	ENSG00000138382	METTL5	TRUE	FALSE
chr2	169819559	A	C	ENST00000260953	ENSG00000138382	METTL5	TRUE	FALSE
chr2	169819559	A	G	ENST00000260953	ENSG00000138382	METTL5	TRUE	FALSE
chr2	169819559	A	T	ENST00000260953	ENSG00000138382	METTL5	TRUE	FALSE
chr2	169819560	C	A	ENST00000260953	ENSG00000138382	METTL5	TRUE	FALSE
chr2	169819560	C	G	ENST00000260953	ENSG00000138382	METTL5	TRUE	FALSE
chr2	169819560	C	T	ENST00000260953	ENSG00000138382	METTL5	TRUE	FALSE
chr2	169819563	C	A	ENST00000260953	ENSG00000138382	METTL5	TRUE	TRUE
chr2	169819566	T	A	ENST00000260953	ENSG00000138382	METTL5	TRUE	TRUE
chr2	169819571	G	C	ENST00000260953	ENSG00000138382	METTL5	TRUE	TRUE
chr2	169819571	G	T	ENST00000260953	ENSG00000138382	METTL5	TRUE	TRUE
chr2	169819578	T	A	ENST00000260953	ENSG00000138382	METTL5	TRUE	TRUE
chr2	169819583	A	C	ENST00000260953	ENSG00000138382	METTL5	TRUE	TRUE
chr2	169819583	A	T	ENST00000260953	ENSG00000138382	METTL5	TRUE	TRUE
chr2	169819588	A	C	ENST00000260953	ENSG00000138382	METTL5	TRUE	TRUE
chr2	169819588	A	T	ENST00000260953	ENSG00000138382	METTL5	TRUE	TRUE
chr2	169819602	T	A	ENST00000260953	ENSG00000138382	METTL5	TRUE	TRUE
chr2	169819611	C	A	ENST00000260953	ENSG00000138382	METTL5	TRUE	TRUE
chr2	169819613	A	T	ENST00000260953	ENSG00000138382	METTL5	TRUE	TRUE
chr2	169819623	T	A	ENST00000260953	ENSG00000138382	METTL5	TRUE	TRUE
chr2	169819644	C	A	ENST00000260953	ENSG00000138382	METTL5	TRUE	FALSE
chr2	169819644	C	G	ENST00000260953	ENSG00000138382	METTL5	TRUE	FALSE
chr2	169819644	C	T	ENST00000260953	ENSG00000138382	METTL5	TRUE	FALSE
chr2	169819645	T	A	ENST00000260953	ENSG00000138382	METTL5	TRUE	FALSE
chr2	169819645	T	C	ENST00000260953	ENSG00000138382	METTL5	TRUE	FALSE
chr2	169819645	T	G	ENST00000260953	ENSG00000138382	METTL5	TRUE	FALSE
chr2	169821090	A	C	ENST00000260953	ENSG00000138382	METTL5	TRUE	FALSE
chr2	169821090	A	G	ENST00000260953	ENSG00000138382	METTL5	TRUE	FALSE
chr2	169821090	A	T	ENST00000260953	ENSG00000138382	METTL5	TRUE	FALSE
chr2	169821091	C	A	ENST00000260953	ENSG00000138382	METTL5	TRUE	FALSE
chr2	169821091	C	G	ENST00000260953	ENSG00000138382	METTL5	TRUE	FALSE
chr2	169821091	C	T	ENST00000260953	ENSG00000138382	METTL5	TRUE	FALSE
chr2	169821095	T	A	ENST00000260953	ENSG00000138382	METTL5	TRUE	TRUE
chr2	169821104	T	A	ENST00000260953	ENSG00000138382	METTL5	TRUE	TRUE
chr2	169821142	G	C	ENST00000260953	ENSG00000138382	METTL5	TRUE	TRUE
chr2	169821142	G	T	ENST00000260953	ENSG00000138382	METTL5	TRUE	TRUE
chr2	169821146	T	A	ENST00000260953	ENSG00000138382	METTL5	TRUE	TRUE
chr2	169821155	T	A	ENST00000260953	ENSG00000138382	METTL5	TRUE	TRUE
chr2	169821163	A	C	ENST00000260953	ENSG00000138382	METTL5	TRUE	TRUE
chr2	169821163	A	T	ENST00000260953	ENSG00000138382	METTL5	TRUE	TRUE
chr2	169821166	A	C	ENST00000260953	ENSG00000138382	METTL5	TRUE	TRUE
chr2	169821166	A	T	ENST00000260953	ENSG00000138382	METTL5	TRUE	TRUE
chr2	169821168	G	T	ENST00000260953	ENSG00000138382	METTL5	TRUE	TRUE
chr2	169821177	A	T	ENST00000260953	ENSG00000138382	METTL5	TRUE	TRUE
chr2	169821182	G	A	ENST00000260953	ENSG00000138382	METTL5	TRUE	TRUE
chr2	169821202	A	C	ENST00000260953	ENSG00000138382	METTL5	TRUE	TRUE
chr2	169821202	A	T	ENST00000260953	ENSG00000138382	METTL5	TRUE	TRUE
chr2	169821206	C	A	ENST00000260953	ENSG00000138382	METTL5	TRUE	TRUE
chr2	169821212	C	A	ENST00000260953	ENSG00000138382	METTL5	TRUE	TRUE
chr2	169821215	C	A	ENST00000260953	ENSG00000138382	METTL5	TRUE	TRUE
chr2	169821236	C	A	ENST00000260953	ENSG00000138382	METTL5	TRUE	TRUE
chr2	169821238	A	T	ENST00000260953	ENSG00000138382	METTL5	TRUE	TRUE
chr2	169821248	C	A	ENST00000260953	ENSG00000138382	METTL5	TRUE	TRUE
chr2	169821263	C	A	ENST00000260953	ENSG00000138382	METTL5	TRUE	TRUE
chr2	169821267	A	T	ENST00000260953	ENSG00000138382	METTL5	TRUE	TRUE
chr2	169821271	A	T	ENST00000260953	ENSG00000138382	METTL5	TRUE	TRUE
chr2	169821274	C	A	ENST00000260953	ENSG00000138382	METTL5	TRUE	FALSE
chr2	169821274	C	G	ENST00000260953	ENSG00000138382	METTL5	TRUE	FALSE
chr2	169821274	C	T	ENST00000260953	ENSG00000138382	METTL5	TRUE	FALSE
chr2	169821275	T	A	ENST00000260953	ENSG00000138382	METTL5	TRUE	FALSE
chr2	169821275	T	C	ENST00000260953	ENSG00000138382	METTL5	TRUE	FALSE
chr2	169821275	T	G	ENST00000260953	ENSG00000138382	METTL5	TRUE	FALSE
chr2	169821941	A	C	ENST00000260953	ENSG00000138382	METTL5	TRUE	FALSE
chr2	169821941	A	G	ENST00000260953	ENSG00000138382	METTL5	TRUE	FALSE
chr2	169821941	A	T	ENST00000260953	ENSG00000138382	METTL5	TRUE	FALSE
chr2	169821942	C	A	ENST00000260953	ENSG00000138382	METTL5	TRUE	FALSE
chr2	169821942	C	G	ENST00000260953	ENSG00000138382	METTL5	TRUE	FALSE
chr2	169821942	C	T	ENST00000260953	ENSG00000138382	METTL5	TRUE	FALSE
chr2	169821950	C	A	ENST00000260953	ENSG00000138382	METTL5	TRUE	TRUE
chr2	169821952	A	C	ENST00000260953	ENSG00000138382	METTL5	TRUE	TRUE
chr2	169821952	A	T	ENST00000260953	ENSG00000138382	METTL5	TRUE	TRUE
chr2	169821965	C	A	ENST00000260953	ENSG00000138382	METTL5	TRUE	TRUE
chr2	169821980	C	A	ENST00000260953	ENSG00000138382	METTL5	TRUE	TRUE
chr2	169821981	A	T	ENST00000260953	ENSG00000138382	METTL5	TRUE	TRUE
chr2	169821987	A	T	ENST00000260953	ENSG00000138382	METTL5	TRUE	TRUE
chr2	169821992	C	A	ENST00000260953	ENSG00000138382	METTL5	TRUE	TRUE
chr2	169822010	T	A	ENST00000260953	ENSG00000138382	METTL5	TRUE	TRUE
chr2	169822016	C	A	ENST00000260953	ENSG00000138382	METTL5	TRUE	TRUE
chr2	169822026	A	C	ENST00000260953	ENSG00000138382	METTL5	TRUE	TRUE
chr2	169822026	A	T	ENST00000260953	ENSG00000138382	METTL5	TRUE	TRUE
chr2	169822044	A	C	ENST00000260953	ENSG00000138382	METTL5	TRUE	TRUE
chr2	169822044	A	T	ENST00000260953	ENSG00000138382	METTL5	TRUE	TRUE
chr2	169822053	A	T	ENST00000260953	ENSG00000138382	METTL5	TRUE	TRUE
chr2	169822058	C	A	ENST00000260953	ENSG00000138382	METTL5	TRUE	FALSE
chr2	169822058	C	G	ENST00000260953	ENSG00000138382	METTL5	TRUE	FALSE
chr2	169822058	C	T	ENST00000260953	ENSG00000138382	METTL5	TRUE	FALSE
chr2	169822059	T	A	ENST00000260953	ENSG00000138382	METTL5	TRUE	FALSE
chr2	169822059	T	C	ENST00000260953	ENSG00000138382	METTL5	TRUE	FALSE
chr2	169822059	T	G	ENST00000260953	ENSG00000138382	METTL5	TRUE	FALSE
chr2	169824487	A	C	ENST00000260953	ENSG00000138382	METTL5	TRUE	FALSE
chr2	169824487	A	G	ENST00000260953	ENSG00000138382	METTL5	TRUE	FALSE
chr2	169824487	A	T	ENST00000260953	ENSG00000138382	METTL5	TRUE	FALSE
chr2	169824488	C	A	ENST00000260953	ENSG00000138382	METTL5	TRUE	FALSE
chr2	169824488	C	G	ENST00000260953	ENSG00000138382	METTL5	TRUE	FALSE
chr2	169824488	C	T	ENST00000260953	ENSG00000138382	METTL5	TRUE	FALSE
chr2	169824511	A	C	ENST00000260953	ENSG00000138382	METTL5	TRUE	TRUE
chr2	169824511	A	T	ENST00000260953	ENSG00000138382	METTL5	TRUE	TRUE
chr2	169824516	G	A	ENST00000260953	ENSG00000138382	METTL5	TRUE	TRUE
chr2	169824519	C	A	ENST00000260953	ENSG00000138382	METTL5	TRUE	TRUE
chr2	169824531	T	A	ENST00000260953	ENSG00000138382	METTL5	TRUE	FALSE
chr2	169824537	T	A	ENST00000260953	ENSG00000138382	METTL5	TRUE	FALSE
chr2	169824540	C	A	ENST00000260953	ENSG00000138382	METTL5	TRUE	FALSE
chr2	169824546	C	A	ENST00000260953	ENSG00000138382	METTL5	TRUE	FALSE
chr2	169824555	G	A	ENST00000260953	ENSG00000138382	METTL5	FALSE	FALSE
chr2	169824558	G	A	ENST00000260953	ENSG00000138382	METTL5	FALSE	FALSE
chr2	169824570	C	A	ENST00000260953	ENSG00000138382	METTL5	FALSE	FALSE
chr2	169824576	C	A	ENST00000260953	ENSG00000138382	METTL5	FALSE	FALSE
chr2	169824579	T	A	ENST00000260953	ENSG00000138382	METTL5	FALSE	FALSE
chr2	169824591	T	A	ENST00000260953	ENSG00000138382	METTL5	FALSE	FALSE
chr2	169824594	T	A	ENST00000260953	ENSG00000138382	METTL5	FALSE	FALSE
chr2	169827541	C	T	ENST00000272793	ENSG00000144357	UBR3	FALSE	FALSE
chr2	169827544	C	T	ENST00000272793	ENSG00000144357	UBR3	FALSE	FALSE
chr2	169827551	C	A	ENST00000272793	ENSG00000144357	UBR3	FALSE	FALSE
chr2	169827551	C	G	ENST00000272793	ENSG00000144357	UBR3	FALSE	FALSE
chr2	169827553	C	T	ENST00000272793	ENSG00000144357	UBR3	FALSE	FALSE
chr2	169827559	G	T	ENST00000272793	ENSG00000144357	UBR3		FALSE
chr2	169827589	A	T	ENST00000272793	ENSG00000144357	UBR3
chr2	169827613	A	T	ENST00000272793	ENSG00000144357	UBR3
chr2	169827652	G	T	ENST00000272793	ENSG00000144357	UBR3
chr2	169827655	G	T	ENST00000272793	ENSG00000144357	UBR3
chr2	169827661	C	T	ENST00000272793	ENSG00000144357	UBR3
chr2	169827673	G	T	ENST00000272793	ENSG00000144357	UBR3
chr2	169827691	G	T	ENST00000272793	ENSG00000144357	UBR3
chr2	169827721	G	T	ENST00000272793	ENSG00000144357	UBR3
chr2	169827739	G	T	ENST00000272793	ENSG00000144357	UBR3
chr2	169827766	G	T	ENST00000272793	ENSG00000144357	UBR3
chr2	169827769	G	T	ENST00000272793	ENSG00000144357	UBR3
chr2	169827772	G	T	ENST00000272793	ENSG00000144357	UBR3
chr2	169827781	G	T	ENST00000272793	ENSG00000144357	UBR3
chr2	169827785	G	A	ENST00000272793	ENSG00000144357	UBR3	TRUE	TRUE
chr2	169827786	G	A	ENST00000272793	ENSG00000144357	UBR3	TRUE	TRUE
chr2	169827789	T	A	ENST00000272793	ENSG00000144357	UBR3	TRUE	TRUE
chr2	169827790	A	T	ENST00000272793	ENSG00000144357	UBR3	TRUE	TRUE
chr2	169827795	C	A	ENST00000272793	ENSG00000144357	UBR3	TRUE	TRUE
chr2	169827819	C	A	ENST00000272793	ENSG00000144357	UBR3	TRUE	TRUE
chr2	169827819	C	G	ENST00000272793	ENSG00000144357	UBR3	TRUE	TRUE
chr2	169827823	G	T	ENST00000272793	ENSG00000144357	UBR3	TRUE	TRUE
chr2	169827831	C	A	ENST00000272793	ENSG00000144357	UBR3	TRUE	TRUE
chr2	169827849	C	A	ENST00000272793	ENSG00000144357	UBR3	TRUE	TRUE
chr2	169827849	C	G	ENST00000272793	ENSG00000144357	UBR3	TRUE	TRUE
chr2	169827867	C	A	ENST00000272793	ENSG00000144357	UBR3	TRUE	TRUE
chr2	169827878	G	A	ENST00000272793	ENSG00000144357	UBR3	TRUE	TRUE
chr2	169827879	G	A	ENST00000272793	ENSG00000144357	UBR3	TRUE	TRUE
chr2	169827900	C	A	ENST00000272793	ENSG00000144357	UBR3	TRUE	TRUE
chr2	169827900	C	G	ENST00000272793	ENSG00000144357	UBR3	TRUE	TRUE
chr2	169827906	C	A	ENST00000272793	ENSG00000144357	UBR3	TRUE	TRUE
chr2	169827915	C	A	ENST00000272793	ENSG00000144357	UBR3	TRUE	TRUE
chr2	169827923	C	A	ENST00000272793	ENSG00000144357	UBR3	TRUE	TRUE
chr2	169827930	C	A	ENST00000272793	ENSG00000144357	UBR3	TRUE	TRUE
chr2	169827935	C	A	ENST00000272793	ENSG00000144357	UBR3	TRUE	TRUE
chr2	169827942	C	A	ENST00000272793	ENSG00000144357	UBR3	TRUE	TRUE
chr2	169827946	G	T	ENST00000272793	ENSG00000144357	UBR3	TRUE	TRUE
chr2	169827951	C	A	ENST00000272793	ENSG00000144357	UBR3	TRUE	TRUE
chr2	169827958	C	T	ENST00000272793	ENSG00000144357	UBR3	TRUE	TRUE
chr2	169827973	G	T	ENST00000272793	ENSG00000144357	UBR3
chr2	169828000	C	T	ENST00000272793	ENSG00000144357	UBR3
chr2	169828017	C	A	ENST00000272793	ENSG00000144357	UBR3
chr2	169828023	C	A	ENST00000272793	ENSG00000144357	UBR3
chr2	169828045	G	T	ENST00000272793	ENSG00000144357	UBR3
chr2	169828053	G	A	ENST00000272793	ENSG00000144357	UBR3	TRUE	FALSE
chr2	169828053	G	C	ENST00000272793	ENSG00000144357	UBR3	TRUE	FALSE
chr2	169828053	G	T	ENST00000272793	ENSG00000144357	UBR3	TRUE	FALSE
chr2	169828054	T	A	ENST00000272793	ENSG00000144357	UBR3	TRUE	FALSE
chr2	169828054	T	C	ENST00000272793	ENSG00000144357	UBR3	TRUE	FALSE
chr2	169828054	T	G	ENST00000272793	ENSG00000144357	UBR3	TRUE	FALSE
chr2	169872234	A	C	ENST00000272793	ENSG00000144357	UBR3	TRUE	FALSE
chr2	169872234	A	G	ENST00000272793	ENSG00000144357	UBR3	TRUE	FALSE
chr2	169872234	A	T	ENST00000272793	ENSG00000144357	UBR3	TRUE	FALSE
chr2	169872235	G	A	ENST00000272793	ENSG00000144357	UBR3	TRUE	FALSE
chr2	169872235	G	C	ENST00000272793	ENSG00000144357	UBR3	TRUE	FALSE
chr2	169872235	G	T	ENST00000272793	ENSG00000144357	UBR3	TRUE	FALSE
chr2	169872242	C	A	ENST00000272793	ENSG00000144357	UBR3	TRUE	TRUE
chr2	169872243	A	T	ENST00000272793	ENSG00000144357	UBR3	TRUE	TRUE
chr2	169872252	C	T	ENST00000272793	ENSG00000144357	UBR3	TRUE	TRUE
chr2	169872258	A	T	ENST00000272793	ENSG00000144357	UBR3	TRUE	TRUE
chr2	169872262	C	A	ENST00000272793	ENSG00000144357	UBR3	TRUE	TRUE
chr2	169872262	C	G	ENST00000272793	ENSG00000144357	UBR3	TRUE	TRUE
chr2	169872268	C	A	ENST00000272793	ENSG00000144357	UBR3	TRUE	TRUE
chr2	169872268	C	G	ENST00000272793	ENSG00000144357	UBR3	TRUE	TRUE
chr2	169872281	T	A	ENST00000272793	ENSG00000144357	UBR3	TRUE	TRUE
chr2	169872288	A	T	ENST00000272793	ENSG00000144357	UBR3	TRUE	TRUE
chr2	169872295	T	A	ENST00000272793	ENSG00000144357	UBR3	TRUE	TRUE
chr2	169872295	T	G	ENST00000272793	ENSG00000144357	UBR3	TRUE	TRUE
chr2	169872309	G	T	ENST00000272793	ENSG00000144357	UBR3	TRUE	TRUE
chr2	169872324	A	T	ENST00000272793	ENSG00000144357	UBR3	TRUE	TRUE
chr2	169872338	T	A	ENST00000272793	ENSG00000144357	UBR3	TRUE	TRUE
chr2	169872345	C	T	ENST00000272793	ENSG00000144357	UBR3	TRUE	TRUE
chr2	169872350	C	A	ENST00000272793	ENSG00000144357	UBR3	TRUE	TRUE
chr2	169872350	C	G	ENST00000272793	ENSG00000144357	UBR3	TRUE	TRUE
chr2	169872352	T	A	ENST00000272793	ENSG00000144357	UBR3	TRUE	TRUE
chr2	169872352	T	G	ENST00000272793	ENSG00000144357	UBR3	TRUE	TRUE
chr2	169872354	A	T	ENST00000272793	ENSG00000144357	UBR3	TRUE	TRUE
chr2	169872357	G	T	ENST00000272793	ENSG00000144357	UBR3	TRUE	TRUE
chr2	169872365	T	A	ENST00000272793	ENSG00000144357	UBR3	TRUE	TRUE
chr2	169872365	T	G	ENST00000272793	ENSG00000144357	UBR3	TRUE	TRUE
chr2	169872369	G	T	ENST00000272793	ENSG00000144357	UBR3
chr2	169872376	G	A	ENST00000272793	ENSG00000144357	UBR3	TRUE	FALSE
chr2	169872376	G	C	ENST00000272793	ENSG00000144357	UBR3	TRUE	FALSE
chr2	169872376	G	T	ENST00000272793	ENSG00000144357	UBR3	TRUE	FALSE
chr2	169872377	T	A	ENST00000272793	ENSG00000144357	UBR3	TRUE	FALSE
chr2	169872377	T	C	ENST00000272793	ENSG00000144357	UBR3	FALSE	FALSE
chr2	169872377	T	G	ENST00000272793	ENSG00000144357	UBR3	TRUE	FALSE
chr2	169875789	A	C	ENST00000272793	ENSG00000144357	UBR3	TRUE	FALSE
chr2	169875789	A	G	ENST00000272793	ENSG00000144357	UBR3	TRUE	FALSE
chr2	169875789	A	T	ENST00000272793	ENSG00000144357	UBR3	TRUE	FALSE
chr2	169875790	G	A	ENST00000272793	ENSG00000144357	UBR3	TRUE	FALSE
chr2	169875790	G	C	ENST00000272793	ENSG00000144357	UBR3	TRUE	FALSE
chr2	169875790	G	T	ENST00000272793	ENSG00000144357	UBR3	TRUE	FALSE
chr2	169875799	G	T	ENST00000272793	ENSG00000144357	UBR3
chr2	169875806	C	A	ENST00000272793	ENSG00000144357	UBR3	TRUE	TRUE
chr2	169875806	C	G	ENST00000272793	ENSG00000144357	UBR3	TRUE	TRUE
chr2	169875808	G	T	ENST00000272793	ENSG00000144357	UBR3	TRUE	TRUE
chr2	169875811	A	T	ENST00000272793	ENSG00000144357	UBR3	TRUE	TRUE
chr2	169875823	A	T	ENST00000272793	ENSG00000144357	UBR3	TRUE	TRUE
chr2	169875832	C	T	ENST00000272793	ENSG00000144357	UBR3	TRUE	TRUE
chr2	169875839	T	A	ENST00000272793	ENSG00000144357	UBR3	TRUE	TRUE
chr2	169875841	G	T	ENST00000272793	ENSG00000144357	UBR3	TRUE	TRUE
chr2	169875847	C	T	ENST00000272793	ENSG00000144357	UBR3	TRUE	TRUE
chr2	169875860	T	A	ENST00000272793	ENSG00000144357	UBR3	TRUE	TRUE
chr2	169875860	T	G	ENST00000272793	ENSG00000144357	UBR3	TRUE	TRUE
chr2	169875862	G	T	ENST00000272793	ENSG00000144357	UBR3	TRUE	TRUE
chr2	169875874	A	T	ENST00000272793	ENSG00000144357	UBR3	TRUE	TRUE
chr2	169875880	G	T	ENST00000272793	ENSG00000144357	UBR3	TRUE	TRUE
chr2	169875883	G	T	ENST00000272793	ENSG00000144357	UBR3	TRUE	TRUE
chr2	169875907	C	T	ENST00000272793	ENSG00000144357	UBR3	TRUE	TRUE
chr2	169875914	T	A	ENST00000272793	ENSG00000144357	UBR3	TRUE	TRUE
chr2	169875922	C	T	ENST00000272793	ENSG00000144357	UBR3	TRUE	TRUE
chr2	169875925	C	T	ENST00000272793	ENSG00000144357	UBR3	TRUE	TRUE
chr2	169875933	C	A	ENST00000272793	ENSG00000144357	UBR3	TRUE	TRUE
chr2	169875933	C	G	ENST00000272793	ENSG00000144357	UBR3	TRUE	TRUE
chr2	169875934	A	T	ENST00000272793	ENSG00000144357	UBR3	TRUE	TRUE
chr2	169875950	G	A	ENST00000272793	ENSG00000144357	UBR3	TRUE	TRUE
chr2	169875950	G	C	ENST00000272793	ENSG00000144357	UBR3	TRUE	TRUE
chr2	169875950	G	T	ENST00000272793	ENSG00000144357	UBR3	TRUE	TRUE
chr2	169875951	T	A	ENST00000272793	ENSG00000144357	UBR3	TRUE	TRUE
chr2	169875951	T	C	ENST00000272793	ENSG00000144357	UBR3	FALSE	FALSE
chr2	169875951	T	G	ENST00000272793	ENSG00000144357	UBR3	TRUE	FALSE
chr2	169877492	A	C	ENST00000272793	ENSG00000144357	UBR3	TRUE	FALSE
chr2	169877492	A	G	ENST00000272793	ENSG00000144357	UBR3	TRUE	FALSE
chr2	169877492	A	T	ENST00000272793	ENSG00000144357	UBR3	TRUE	FALSE
chr2	169877493	G	A	ENST00000272793	ENSG00000144357	UBR3	TRUE	FALSE
chr2	169877493	G	C	ENST00000272793	ENSG00000144357	UBR3	TRUE	FALSE
chr2	169877493	G	T	ENST00000272793	ENSG00000144357	UBR3	TRUE	FALSE
chr2	169877499	G	T	ENST00000272793	ENSG00000144357	UBR3	TRUE	TRUE
chr2	169877502	G	T	ENST00000272793	ENSG00000144357	UBR3	TRUE	TRUE
chr2	169877513	T	A	ENST00000272793	ENSG00000144357	UBR3	TRUE	TRUE
chr2	169877517	A	T	ENST00000272793	ENSG00000144357	UBR3	TRUE	TRUE
chr2	169877520	A	T	ENST00000272793	ENSG00000144357	UBR3	TRUE	TRUE
chr2	169877529	G	T	ENST00000272793	ENSG00000144357	UBR3	TRUE	TRUE
chr2	169877532	A	T	ENST00000272793	ENSG00000144357	UBR3	TRUE	TRUE
chr2	169877537	C	A	ENST00000272793	ENSG00000144357	UBR3	TRUE	TRUE
chr2	169877537	C	G	ENST00000272793	ENSG00000144357	UBR3	TRUE	TRUE
chr2	169877548	T	A	ENST00000272793	ENSG00000144357	UBR3	TRUE	TRUE
chr2	169877548	T	G	ENST00000272793	ENSG00000144357	UBR3	TRUE	TRUE
chr2	169877550	A	T	ENST00000272793	ENSG00000144357	UBR3	TRUE	TRUE
chr2	169877559	G	T	ENST00000272793	ENSG00000144357	UBR3	TRUE	TRUE
chr2	169877570	T	A	ENST00000272793	ENSG00000144357	UBR3	TRUE	TRUE
chr2	169877570	T	G	ENST00000272793	ENSG00000144357	UBR3	TRUE	TRUE
chr2	169877574	G	T	ENST00000272793	ENSG00000144357	UBR3	TRUE	TRUE
chr2	169877580	A	T	ENST00000272793	ENSG00000144357	UBR3	TRUE	TRUE
chr2	169877591	T	A	ENST00000272793	ENSG00000144357	UBR3	TRUE	TRUE
chr2	169877591	T	G	ENST00000272793	ENSG00000144357	UBR3	TRUE	TRUE
chr2	169877598	C	T	ENST00000272793	ENSG00000144357	UBR3	TRUE	TRUE
chr2	169877601	G	T	ENST00000272793	ENSG00000144357	UBR3	TRUE	TRUE
chr2	169877634	C	T	ENST00000272793	ENSG00000144357	UBR3	TRUE	TRUE
chr2	169877638	G	A	ENST00000272793	ENSG00000144357	UBR3	TRUE	FALSE
chr2	169877638	G	C	ENST00000272793	ENSG00000144357	UBR3	TRUE	FALSE
chr2	169877638	G	T	ENST00000272793	ENSG00000144357	UBR3	TRUE	FALSE
chr2	169877639	T	A	ENST00000272793	ENSG00000144357	UBR3	TRUE	FALSE
chr2	169877639	T	C	ENST00000272793	ENSG00000144357	UBR3	TRUE	FALSE
chr2	169877639	T	G	ENST00000272793	ENSG00000144357	UBR3	TRUE	FALSE
chr2	169878523	A	C	ENST00000272793	ENSG00000144357	UBR3	TRUE	FALSE
chr2	169878523	A	G	ENST00000272793	ENSG00000144357	UBR3	TRUE	FALSE
chr2	169878523	A	T	ENST00000272793	ENSG00000144357	UBR3	TRUE	FALSE
chr2	169878524	G	A	ENST00000272793	ENSG00000144357	UBR3	TRUE	FALSE
chr2	169878524	G	C	ENST00000272793	ENSG00000144357	UBR3	TRUE	FALSE
chr2	169878524	G	T	ENST00000272793	ENSG00000144357	UBR3	TRUE	FALSE
chr2	169878542	G	T	ENST00000272793	ENSG00000144357	UBR3	TRUE	TRUE
chr2	169878549	T	A	ENST00000272793	ENSG00000144357	UBR3	TRUE	TRUE
chr2	169878551	G	T	ENST00000272793	ENSG00000144357	UBR3	TRUE	TRUE
chr2	169878554	C	T	ENST00000272793	ENSG00000144357	UBR3	TRUE	TRUE
chr2	169878567	C	A	ENST00000272793	ENSG00000144357	UBR3	TRUE	TRUE
chr2	169878567	C	G	ENST00000272793	ENSG00000144357	UBR3	TRUE	TRUE
chr2	169878572	G	T	ENST00000272793	ENSG00000144357	UBR3	TRUE	TRUE
chr2	169878575	G	A	ENST00000272793	ENSG00000144357	UBR3	TRUE	FALSE
chr2	169878575	G	C	ENST00000272793	ENSG00000144357	UBR3	TRUE	FALSE
chr2	169878575	G	T	ENST00000272793	ENSG00000144357	UBR3	TRUE	FALSE
chr2	169878576	T	A	ENST00000272793	ENSG00000144357	UBR3	TRUE	FALSE
chr2	169878576	T	C	ENST00000272793	ENSG00000144357	UBR3	TRUE	FALSE
chr2	169878576	T	G	ENST00000272793	ENSG00000144357	UBR3	TRUE	FALSE
chr2	169891163	A	C	ENST00000272793	ENSG00000144357	UBR3	TRUE	FALSE
chr2	169891163	A	G	ENST00000272793	ENSG00000144357	UBR3	TRUE	FALSE
chr2	169891163	A	T	ENST00000272793	ENSG00000144357	UBR3	TRUE	FALSE
chr2	169891164	G	A	ENST00000272793	ENSG00000144357	UBR3	TRUE	FALSE
chr2	169891164	G	C	ENST00000272793	ENSG00000144357	UBR3	TRUE	FALSE
chr2	169891164	G	T	ENST00000272793	ENSG00000144357	UBR3	TRUE	FALSE
chr2	169891171	C	T	ENST00000272793	ENSG00000144357	UBR3	TRUE	TRUE
chr2	169891183	C	T	ENST00000272793	ENSG00000144357	UBR3	TRUE	TRUE
chr2	169891195	A	T	ENST00000272793	ENSG00000144357	UBR3	TRUE	TRUE
chr2	169891198	A	T	ENST00000272793	ENSG00000144357	UBR3	TRUE	TRUE
chr2	169891201	A	T	ENST00000272793	ENSG00000144357	UBR3	TRUE	TRUE
chr2	169891210	A	T	ENST00000272793	ENSG00000144357	UBR3	TRUE	TRUE
chr2	169891228	A	T	ENST00000272793	ENSG00000144357	UBR3	TRUE	TRUE
chr2	169891232	G	A	ENST00000272793	ENSG00000144357	UBR3	TRUE	FALSE
chr2	169891232	G	C	ENST00000272793	ENSG00000144357	UBR3	TRUE	FALSE
chr2	169891232	G	T	ENST00000272793	ENSG00000144357	UBR3	TRUE	FALSE
chr2	169891233	T	A	ENST00000272793	ENSG00000144357	UBR3	TRUE	FALSE
chr2	169891233	T	C	ENST00000272793	ENSG00000144357	UBR3	TRUE	FALSE
chr2	169891233	T	G	ENST00000272793	ENSG00000144357	UBR3	TRUE	FALSE
chr2	169895179	A	C	ENST00000272793	ENSG00000144357	UBR3	TRUE	FALSE
chr2	169895179	A	G	ENST00000272793	ENSG00000144357	UBR3	TRUE	FALSE
chr2	169895179	A	T	ENST00000272793	ENSG00000144357	UBR3	TRUE	FALSE
chr2	169895180	G	A	ENST00000272793	ENSG00000144357	UBR3	TRUE	FALSE
chr2	169895180	G	C	ENST00000272793	ENSG00000144357	UBR3	TRUE	FALSE
chr2	169895180	G	T	ENST00000272793	ENSG00000144357	UBR3	TRUE	FALSE
chr2	169895183	C	T	ENST00000272793	ENSG00000144357	UBR3	TRUE	TRUE
chr2	169895202	T	A	ENST00000272793	ENSG00000144357	UBR3	TRUE	TRUE
chr2	169895204	A	T	ENST00000272793	ENSG00000144357	UBR3	TRUE	TRUE
chr2	169895210	A	T	ENST00000272793	ENSG00000144357	UBR3	TRUE	TRUE
chr2	169895222	G	T	ENST00000272793	ENSG00000144357	UBR3	TRUE	TRUE
chr2	169895225	G	T	ENST00000272793	ENSG00000144357	UBR3	TRUE	TRUE
chr2	169895232	T	A	ENST00000272793	ENSG00000144357	UBR3	TRUE	TRUE
chr2	169895232	T	G	ENST00000272793	ENSG00000144357	UBR3	TRUE	TRUE
chr2	169895238	G	A	ENST00000272793	ENSG00000144357	UBR3	TRUE	TRUE
chr2	169895239	G	A	ENST00000272793	ENSG00000144357	UBR3	TRUE	TRUE
chr2	169895246	A	T	ENST00000272793	ENSG00000144357	UBR3	TRUE	TRUE
chr2	169895251	T	A	ENST00000272793	ENSG00000144357	UBR3	TRUE	TRUE
chr2	169895251	T	G	ENST00000272793	ENSG00000144357	UBR3	TRUE	TRUE
chr2	169895252	G	T	ENST00000272793	ENSG00000144357	UBR3	TRUE	TRUE
chr2	169895261	C	T	ENST00000272793	ENSG00000144357	UBR3	TRUE	TRUE
chr2	169895264	A	T	ENST00000272793	ENSG00000144357	UBR3	TRUE	TRUE
chr2	169895280	T	A	ENST00000272793	ENSG00000144357	UBR3	TRUE	TRUE
chr2	169895280	T	G	ENST00000272793	ENSG00000144357	UBR3	TRUE	TRUE
chr2	169895300	C	T	ENST00000272793	ENSG00000144357	UBR3	TRUE	TRUE
chr2	169895303	G	T	ENST00000272793	ENSG00000144357	UBR3	TRUE	TRUE
chr2	169895308	T	A	ENST00000272793	ENSG00000144357	UBR3	TRUE	TRUE
chr2	169895308	T	G	ENST00000272793	ENSG00000144357	UBR3	TRUE	TRUE
chr2	169895309	A	T	ENST00000272793	ENSG00000144357	UBR3	TRUE	TRUE
chr2	169895312	G	A	ENST00000272793	ENSG00000144357	UBR3	TRUE	FALSE
chr2	169895312	G	C	ENST00000272793	ENSG00000144357	UBR3	TRUE	FALSE
chr2	169895312	G	T	ENST00000272793	ENSG00000144357	UBR3	TRUE	FALSE
chr2	169895313	T	A	ENST00000272793	ENSG00000144357	UBR3	TRUE	FALSE
chr2	169895313	T	C	ENST00000272793	ENSG00000144357	UBR3	TRUE	FALSE
chr2	169895313	T	G	ENST00000272793	ENSG00000144357	UBR3	TRUE	FALSE
chr2	169896505	A	C	ENST00000272793	ENSG00000144357	UBR3	TRUE	FALSE
chr2	169896505	A	G	ENST00000272793	ENSG00000144357	UBR3	TRUE	FALSE
chr2	169896505	A	T	ENST00000272793	ENSG00000144357	UBR3	TRUE	FALSE
chr2	169896506	G	A	ENST00000272793	ENSG00000144357	UBR3	TRUE	FALSE
chr2	169896506	G	C	ENST00000272793	ENSG00000144357	UBR3	TRUE	FALSE
chr2	169896506	G	T	ENST00000272793	ENSG00000144357	UBR3	TRUE	FALSE
chr2	169896519	A	T	ENST00000272793	ENSG00000144357	UBR3	TRUE	TRUE
chr2	169896531	C	T	ENST00000272793	ENSG00000144357	UBR3	TRUE	TRUE
chr2	169896539	T	A	ENST00000272793	ENSG00000144357	UBR3	TRUE	TRUE
chr2	169896539	T	G	ENST00000272793	ENSG00000144357	UBR3	TRUE	TRUE
chr2	169896552	A	T	ENST00000272793	ENSG00000144357	UBR3	TRUE	TRUE
chr2	169896561	A	T	ENST00000272793	ENSG00000144357	UBR3	TRUE	TRUE
chr2	169896564	A	T	ENST00000272793	ENSG00000144357	UBR3	TRUE	TRUE
chr2	169896573	G	T	ENST00000272793	ENSG00000144357	UBR3	TRUE	TRUE
chr2	169896577	C	A	ENST00000272793	ENSG00000144357	UBR3	TRUE	TRUE
chr2	169896577	C	G	ENST00000272793	ENSG00000144357	UBR3	TRUE	TRUE
chr2	169896594	A	T	ENST00000272793	ENSG00000144357	UBR3	TRUE	TRUE
chr2	169896615	C	T	ENST00000272793	ENSG00000144357	UBR3	TRUE	TRUE
chr2	169896619	T	A	ENST00000272793	ENSG00000144357	UBR3	TRUE	TRUE
chr2	169896630	G	T	ENST00000272793	ENSG00000144357	UBR3	TRUE	TRUE
chr2	169896633	G	T	ENST00000272793	ENSG00000144357	UBR3	TRUE	TRUE
chr2	169896642	A	T	ENST00000272793	ENSG00000144357	UBR3	TRUE	TRUE
chr2	169896645	C	T	ENST00000272793	ENSG00000144357	UBR3	TRUE	TRUE
chr2	169896654	G	T	ENST00000272793	ENSG00000144357	UBR3	TRUE	TRUE
chr2	169896657	G	T	ENST00000272793	ENSG00000144357	UBR3	TRUE	TRUE
chr2	169896662	T	A	ENST00000272793	ENSG00000144357	UBR3	TRUE	TRUE
chr2	169896663	C	T	ENST00000272793	ENSG00000144357	UBR3	TRUE	TRUE
chr2	169896694	T	A	ENST00000272793	ENSG00000144357	UBR3	TRUE	TRUE
chr2	169896694	T	G	ENST00000272793	ENSG00000144357	UBR3	TRUE	TRUE
chr2	169896698	C	A	ENST00000272793	ENSG00000144357	UBR3	TRUE	TRUE
chr2	169896698	C	G	ENST00000272793	ENSG00000144357	UBR3	TRUE	TRUE
chr2	169896705	G	T	ENST00000272793	ENSG00000144357	UBR3	TRUE	TRUE
chr2	169896713	C	A	ENST00000272793	ENSG00000144357	UBR3	TRUE	TRUE
chr2	169896720	A	T	ENST00000272793	ENSG00000144357	UBR3	TRUE	TRUE
chr2	169896726	G	T	ENST00000272793	ENSG00000144357	UBR3	TRUE	TRUE
chr2	169896732	C	T	ENST00000272793	ENSG00000144357	UBR3	TRUE	TRUE
chr2	169896736	G	A	ENST00000272793	ENSG00000144357	UBR3	TRUE	FALSE
chr2	169896736	G	C	ENST00000272793	ENSG00000144357	UBR3	TRUE	FALSE
chr2	169896736	G	T	ENST00000272793	ENSG00000144357	UBR3	TRUE	FALSE
chr2	169896737	T	A	ENST00000272793	ENSG00000144357	UBR3	TRUE	FALSE
chr2	169896737	T	C	ENST00000272793	ENSG00000144357	UBR3	TRUE	FALSE
chr2	169896737	T	G	ENST00000272793	ENSG00000144357	UBR3	TRUE	FALSE
chr2	169905112	A	C	ENST00000272793	ENSG00000144357	UBR3	TRUE	FALSE
chr2	169905112	A	G	ENST00000272793	ENSG00000144357	UBR3	TRUE	FALSE
chr2	169905112	A	T	ENST00000272793	ENSG00000144357	UBR3	TRUE	FALSE
chr2	169905113	G	A	ENST00000272793	ENSG00000144357	UBR3	TRUE	FALSE
chr2	169905113	G	C	ENST00000272793	ENSG00000144357	UBR3	TRUE	FALSE
chr2	169905113	G	T	ENST00000272793	ENSG00000144357	UBR3	TRUE	FALSE
chr2	169905116	G	T	ENST00000272793	ENSG00000144357	UBR3
chr2	169905119	G	T	ENST00000272793	ENSG00000144357	UBR3
chr2	169905129	T	A	ENST00000272793	ENSG00000144357	UBR3	TRUE	TRUE
chr2	169905129	T	G	ENST00000272793	ENSG00000144357	UBR3	TRUE	TRUE
chr2	169905148	T	A	ENST00000272793	ENSG00000144357	UBR3	TRUE	TRUE
chr2	169905149	G	T	ENST00000272793	ENSG00000144357	UBR3	TRUE	TRUE
chr2	169905152	G	T	ENST00000272793	ENSG00000144357	UBR3	TRUE	TRUE
chr2	169905159	T	A	ENST00000272793	ENSG00000144357	UBR3	TRUE	TRUE
chr2	169905159	T	G	ENST00000272793	ENSG00000144357	UBR3	TRUE	TRUE
chr2	169905164	A	T	ENST00000272793	ENSG00000144357	UBR3	TRUE	TRUE
chr2	169905178	C	A	ENST00000272793	ENSG00000144357	UBR3	TRUE	TRUE
chr2	169905178	C	G	ENST00000272793	ENSG00000144357	UBR3	TRUE	TRUE
chr2	169905180	G	A	ENST00000272793	ENSG00000144357	UBR3	TRUE	TRUE
chr2	169905181	G	A	ENST00000272793	ENSG00000144357	UBR3	TRUE	TRUE
chr2	169905218	C	T	ENST00000272793	ENSG00000144357	UBR3	TRUE	TRUE
chr2	169905230	A	T	ENST00000272793	ENSG00000144357	UBR3	TRUE	TRUE
chr2	169905233	A	T	ENST00000272793	ENSG00000144357	UBR3	TRUE	TRUE
chr2	169905240	T	A	ENST00000272793	ENSG00000144357	UBR3	TRUE	TRUE
chr2	169905242	G	T	ENST00000272793	ENSG00000144357	UBR3	TRUE	TRUE
chr2	169905255	T	A	ENST00000272793	ENSG00000144357	UBR3	TRUE	TRUE
chr2	169905258	T	A	ENST00000272793	ENSG00000144357	UBR3	TRUE	TRUE
chr2	169905258	T	G	ENST00000272793	ENSG00000144357	UBR3	TRUE	TRUE
chr2	169905267	G	A	ENST00000272793	ENSG00000144357	UBR3	TRUE	TRUE
chr2	169905268	G	A	ENST00000272793	ENSG00000144357	UBR3	TRUE	TRUE
chr2	169905290	C	T	ENST00000272793	ENSG00000144357	UBR3	TRUE	TRUE
chr2	169905294	G	A	ENST00000272793	ENSG00000144357	UBR3	TRUE	FALSE
chr2	169905294	G	C	ENST00000272793	ENSG00000144357	UBR3	TRUE	FALSE
chr2	169905294	G	T	ENST00000272793	ENSG00000144357	UBR3	TRUE	FALSE
chr2	169905295	T	A	ENST00000272793	ENSG00000144357	UBR3	TRUE	FALSE
chr2	169905295	T	C	ENST00000272793	ENSG00000144357	UBR3	TRUE	FALSE
chr2	169905295	T	G	ENST00000272793	ENSG00000144357	UBR3	TRUE	FALSE
chr2	169906029	A	C	ENST00000272793	ENSG00000144357	UBR3	TRUE	FALSE
chr2	169906029	A	G	ENST00000272793	ENSG00000144357	UBR3	TRUE	FALSE
chr2	169906029	A	T	ENST00000272793	ENSG00000144357	UBR3	TRUE	FALSE
chr2	169906030	G	A	ENST00000272793	ENSG00000144357	UBR3	TRUE	FALSE
chr2	169906030	G	C	ENST00000272793	ENSG00000144357	UBR3	TRUE	FALSE
chr2	169906030	G	T	ENST00000272793	ENSG00000144357	UBR3	TRUE	FALSE
chr2	169906040	T	A	ENST00000272793	ENSG00000144357	UBR3	TRUE	TRUE
chr2	169906040	T	G	ENST00000272793	ENSG00000144357	UBR3	TRUE	TRUE
chr2	169906045	A	T	ENST00000272793	ENSG00000144357	UBR3	TRUE	TRUE
chr2	169906048	C	T	ENST00000272793	ENSG00000144357	UBR3	TRUE	TRUE
chr2	169906051	G	T	ENST00000272793	ENSG00000144357	UBR3	TRUE	TRUE
chr2	169906060	G	T	ENST00000272793	ENSG00000144357	UBR3	TRUE	TRUE
chr2	169906069	G	T	ENST00000272793	ENSG00000144357	UBR3	TRUE	TRUE
chr2	169906075	G	T	ENST00000272793	ENSG00000144357	UBR3	TRUE	TRUE
chr2	169906081	C	T	ENST00000272793	ENSG00000144357	UBR3	TRUE	TRUE
chr2	169906089	C	A	ENST00000272793	ENSG00000144357	UBR3	TRUE	TRUE
chr2	169906089	C	G	ENST00000272793	ENSG00000144357	UBR3	TRUE	TRUE
chr2	169906092	T	A	ENST00000272793	ENSG00000144357	UBR3	TRUE	TRUE
chr2	169906092	T	G	ENST00000272793	ENSG00000144357	UBR3	TRUE	TRUE
chr2	169906108	G	T	ENST00000272793	ENSG00000144357	UBR3	TRUE	TRUE
chr2	169906114	G	T	ENST00000272793	ENSG00000144357	UBR3	TRUE	TRUE
chr2	169906122	T	A	ENST00000272793	ENSG00000144357	UBR3	TRUE	TRUE
chr2	169906126	C	T	ENST00000272793	ENSG00000144357	UBR3	TRUE	TRUE
chr2	169906136	G	A	ENST00000272793	ENSG00000144357	UBR3	TRUE	TRUE
chr2	169906137	G	A	ENST00000272793	ENSG00000144357	UBR3	TRUE	TRUE
chr2	169906145	T	A	ENST00000272793	ENSG00000144357	UBR3	TRUE	TRUE
chr2	169906145	T	G	ENST00000272793	ENSG00000144357	UBR3	TRUE	TRUE
chr2	169906148	C	A	ENST00000272793	ENSG00000144357	UBR3	TRUE	TRUE
chr2	169906148	C	G	ENST00000272793	ENSG00000144357	UBR3	TRUE	TRUE
chr2	169906155	T	A	ENST00000272793	ENSG00000144357	UBR3	TRUE	TRUE
chr2	169906156	A	T	ENST00000272793	ENSG00000144357	UBR3	TRUE	TRUE
chr2	169906165	G	A	ENST00000272793	ENSG00000144357	UBR3	TRUE	FALSE
chr2	169906165	G	C	ENST00000272793	ENSG00000144357	UBR3	TRUE	FALSE
chr2	169906165	G	T	ENST00000272793	ENSG00000144357	UBR3	TRUE	FALSE
chr2	169906166	T	A	ENST00000272793	ENSG00000144357	UBR3	TRUE	FALSE
chr2	169906166	T	C	ENST00000272793	ENSG00000144357	UBR3	TRUE	FALSE
chr2	169906166	T	G	ENST00000272793	ENSG00000144357	UBR3	TRUE	FALSE
chr2	169914058	A	C	ENST00000272793	ENSG00000144357	UBR3	TRUE	FALSE
chr2	169914058	A	G	ENST00000272793	ENSG00000144357	UBR3	TRUE	FALSE
chr2	169914058	A	T	ENST00000272793	ENSG00000144357	UBR3	TRUE	FALSE
chr2	169914059	G	A	ENST00000272793	ENSG00000144357	UBR3	TRUE	FALSE
chr2	169914059	G	C	ENST00000272793	ENSG00000144357	UBR3	TRUE	FALSE
chr2	169914059	G	T	ENST00000272793	ENSG00000144357	UBR3	TRUE	FALSE
chr2	169914060	G	T	ENST00000272793	ENSG00000144357	UBR3
chr2	169914066	C	T	ENST00000272793	ENSG00000144357	UBR3	TRUE	TRUE
chr2	169914069	G	T	ENST00000272793	ENSG00000144357	UBR3	TRUE	TRUE
chr2	169914074	T	A	ENST00000272793	ENSG00000144357	UBR3	TRUE	TRUE
chr2	169914074	T	G	ENST00000272793	ENSG00000144357	UBR3	TRUE	TRUE
chr2	169914078	C	T	ENST00000272793	ENSG00000144357	UBR3	TRUE	TRUE
chr2	169914090	A	T	ENST00000272793	ENSG00000144357	UBR3	TRUE	TRUE
chr2	169914095	T	A	ENST00000272793	ENSG00000144357	UBR3	TRUE	TRUE
chr2	169914095	T	G	ENST00000272793	ENSG00000144357	UBR3	TRUE	TRUE
chr2	169914098	C	A	ENST00000272793	ENSG00000144357	UBR3	TRUE	TRUE
chr2	169914102	G	T	ENST00000272793	ENSG00000144357	UBR3	TRUE	TRUE
chr2	169914111	C	T	ENST00000272793	ENSG00000144357	UBR3	TRUE	TRUE
chr2	169914118	G	A	ENST00000272793	ENSG00000144357	UBR3	TRUE	TRUE
chr2	169914119	G	A	ENST00000272793	ENSG00000144357	UBR3	TRUE	TRUE
chr2	169914144	G	T	ENST00000272793	ENSG00000144357	UBR3	TRUE	TRUE
chr2	169914147	G	A	ENST00000272793	ENSG00000144357	UBR3	TRUE	FALSE
chr2	169914147	G	C	ENST00000272793	ENSG00000144357	UBR3	TRUE	FALSE
chr2	169914147	G	T	ENST00000272793	ENSG00000144357	UBR3	TRUE	FALSE
chr2	169914148	T	A	ENST00000272793	ENSG00000144357	UBR3	TRUE	FALSE
chr2	169914148	T	C	ENST00000272793	ENSG00000144357	UBR3	FALSE	FALSE
chr2	169914148	T	G	ENST00000272793	ENSG00000144357	UBR3	TRUE	FALSE
chr2	169923927	A	C	ENST00000272793	ENSG00000144357	UBR3	TRUE	TRUE
chr2	169923927	A	G	ENST00000272793	ENSG00000144357	UBR3	TRUE	TRUE
chr2	169923927	A	T	ENST00000272793	ENSG00000144357	UBR3	TRUE	TRUE
chr2	169923928	G	A	ENST00000272793	ENSG00000144357	UBR3	TRUE	TRUE
chr2	169923928	G	C	ENST00000272793	ENSG00000144357	UBR3	TRUE	TRUE
chr2	169923928	G	T	ENST00000272793	ENSG00000144357	UBR3	TRUE	TRUE
chr2	169923941	C	T	ENST00000272793	ENSG00000144357	UBR3	TRUE	TRUE
chr2	169923973	C	A	ENST00000272793	ENSG00000144357	UBR3	TRUE	TRUE
chr2	169923973	C	G	ENST00000272793	ENSG00000144357	UBR3	TRUE	TRUE
chr2	169923976	T	A	ENST00000272793	ENSG00000144357	UBR3	TRUE	TRUE
chr2	169923976	T	G	ENST00000272793	ENSG00000144357	UBR3	TRUE	TRUE
chr2	169923987	T	A	ENST00000272793	ENSG00000144357	UBR3	TRUE	TRUE
chr2	169923992	A	T	ENST00000272793	ENSG00000144357	UBR3	TRUE	TRUE
chr2	169923995	G	A	ENST00000272793	ENSG00000144357	UBR3	TRUE	TRUE
chr2	169923995	G	C	ENST00000272793	ENSG00000144357	UBR3	TRUE	TRUE
chr2	169923995	G	T	ENST00000272793	ENSG00000144357	UBR3	TRUE	TRUE
chr2	169923996	T	A	ENST00000272793	ENSG00000144357	UBR3	TRUE	TRUE
chr2	169923996	T	C	ENST00000272793	ENSG00000144357	UBR3	TRUE	FALSE
chr2	169923996	T	G	ENST00000272793	ENSG00000144357	UBR3	TRUE	TRUE
chr2	169924082	A	C	ENST00000272793	ENSG00000144357	UBR3	TRUE	FALSE
chr2	169924082	A	G	ENST00000272793	ENSG00000144357	UBR3	TRUE	FALSE
chr2	169924082	A	T	ENST00000272793	ENSG00000144357	UBR3	TRUE	FALSE
chr2	169924083	G	A	ENST00000272793	ENSG00000144357	UBR3	TRUE	FALSE
chr2	169924083	G	C	ENST00000272793	ENSG00000144357	UBR3	TRUE	FALSE
chr2	169924083	G	T	ENST00000272793	ENSG00000144357	UBR3	TRUE	FALSE
chr2	169924090	A	T	ENST00000272793	ENSG00000144357	UBR3
chr2	169924095	T	A	ENST00000272793	ENSG00000144357	UBR3
chr2	169924096	C	T	ENST00000272793	ENSG00000144357	UBR3
chr2	169924099	G	T	ENST00000272793	ENSG00000144357	UBR3
chr2	169924109	T	A	ENST00000272793	ENSG00000144357	UBR3	TRUE	TRUE
chr2	169924121	T	A	ENST00000272793	ENSG00000144357	UBR3	TRUE	TRUE
chr2	169924121	T	G	ENST00000272793	ENSG00000144357	UBR3	TRUE	TRUE
chr2	169924129	C	T	ENST00000272793	ENSG00000144357	UBR3	TRUE	TRUE
chr2	169924132	G	T	ENST00000272793	ENSG00000144357	UBR3	TRUE	TRUE
chr2	169924139	T	A	ENST00000272793	ENSG00000144357	UBR3	TRUE	TRUE
chr2	169924139	T	G	ENST00000272793	ENSG00000144357	UBR3	TRUE	TRUE
chr2	169924144	A	T	ENST00000272793	ENSG00000144357	UBR3	TRUE	TRUE
chr2	169924165	C	T	ENST00000272793	ENSG00000144357	UBR3	TRUE	TRUE
chr2	169924171	C	T	ENST00000272793	ENSG00000144357	UBR3	TRUE	TRUE
chr2	169924174	G	A	ENST00000272793	ENSG00000144357	UBR3	TRUE	TRUE
chr2	169924174	G	C	ENST00000272793	ENSG00000144357	UBR3	TRUE	TRUE
chr2	169924174	G	T	ENST00000272793	ENSG00000144357	UBR3	TRUE	TRUE
chr2	169924175	T	A	ENST00000272793	ENSG00000144357	UBR3	TRUE	TRUE
chr2	169924175	T	C	ENST00000272793	ENSG00000144357	UBR3	TRUE	FALSE
chr2	169924175	T	G	ENST00000272793	ENSG00000144357	UBR3	TRUE	TRUE
chr2	169925617	A	C	ENST00000272793	ENSG00000144357	UBR3	TRUE	FALSE
chr2	169925617	A	G	ENST00000272793	ENSG00000144357	UBR3	TRUE	FALSE
chr2	169925617	A	T	ENST00000272793	ENSG00000144357	UBR3	TRUE	FALSE
chr2	169925618	G	A	ENST00000272793	ENSG00000144357	UBR3	TRUE	FALSE
chr2	169925618	G	C	ENST00000272793	ENSG00000144357	UBR3	TRUE	FALSE
chr2	169925618	G	T	ENST00000272793	ENSG00000144357	UBR3	TRUE	FALSE
chr2	169925631	G	T	ENST00000272793	ENSG00000144357	UBR3	TRUE	TRUE
chr2	169925650	G	A	ENST00000272793	ENSG00000144357	UBR3	TRUE	TRUE
chr2	169925651	G	A	ENST00000272793	ENSG00000144357	UBR3	TRUE	TRUE
chr2	169925655	A	T	ENST00000272793	ENSG00000144357	UBR3	TRUE	TRUE
chr2	169925667	C	T	ENST00000272793	ENSG00000144357	UBR3	TRUE	TRUE
chr2	169925673	A	T	ENST00000272793	ENSG00000144357	UBR3	TRUE	TRUE
chr2	169925676	G	T	ENST00000272793	ENSG00000144357	UBR3	TRUE	TRUE
chr2	169925679	C	T	ENST00000272793	ENSG00000144357	UBR3	TRUE	TRUE
chr2	169925693	T	A	ENST00000272793	ENSG00000144357	UBR3	TRUE	TRUE
chr2	169925693	T	G	ENST00000272793	ENSG00000144357	UBR3	TRUE	TRUE
chr2	169925697	C	T	ENST00000272793	ENSG00000144357	UBR3	TRUE	TRUE
chr2	169925711	T	A	ENST00000272793	ENSG00000144357	UBR3	TRUE	TRUE
chr2	169925738	C	A	ENST00000272793	ENSG00000144357	UBR3	TRUE	TRUE
chr2	169925738	C	G	ENST00000272793	ENSG00000144357	UBR3	TRUE	TRUE
chr2	169925743	T	A	ENST00000272793	ENSG00000144357	UBR3	TRUE	TRUE
chr2	169925743	T	G	ENST00000272793	ENSG00000144357	UBR3	TRUE	TRUE
chr2	169925745	C	T	ENST00000272793	ENSG00000144357	UBR3	TRUE	TRUE
chr2	169925748	G	A	ENST00000272793	ENSG00000144357	UBR3	TRUE	FALSE
chr2	169925748	G	C	ENST00000272793	ENSG00000144357	UBR3	TRUE	FALSE
chr2	169925748	G	T	ENST00000272793	ENSG00000144357	UBR3	TRUE	FALSE
chr2	169925749	T	A	ENST00000272793	ENSG00000144357	UBR3	TRUE	FALSE
chr2	169925749	T	C	ENST00000272793	ENSG00000144357	UBR3	TRUE	FALSE
chr2	169925749	T	G	ENST00000272793	ENSG00000144357	UBR3	TRUE	FALSE
chr2	169926690	A	C	ENST00000272793	ENSG00000144357	UBR3	TRUE	FALSE
chr2	169926690	A	G	ENST00000272793	ENSG00000144357	UBR3	TRUE	FALSE
chr2	169926690	A	T	ENST00000272793	ENSG00000144357	UBR3	TRUE	FALSE
chr2	169926691	G	A	ENST00000272793	ENSG00000144357	UBR3	TRUE	FALSE
chr2	169926691	G	C	ENST00000272793	ENSG00000144357	UBR3	TRUE	FALSE
chr2	169926691	G	T	ENST00000272793	ENSG00000144357	UBR3	TRUE	FALSE
chr2	169926697	T	A	ENST00000272793	ENSG00000144357	UBR3	TRUE	TRUE
chr2	169926704	A	T	ENST00000272793	ENSG00000144357	UBR3	TRUE	TRUE
chr2	169926721	T	A	ENST00000272793	ENSG00000144357	UBR3	TRUE	TRUE
chr2	169926721	T	G	ENST00000272793	ENSG00000144357	UBR3	TRUE	TRUE
chr2	169926729	C	A	ENST00000272793	ENSG00000144357	UBR3	TRUE	TRUE
chr2	169926729	C	G	ENST00000272793	ENSG00000144357	UBR3	TRUE	TRUE
chr2	169926740	G	T	ENST00000272793	ENSG00000144357	UBR3	TRUE	TRUE
chr2	169926743	A	T	ENST00000272793	ENSG00000144357	UBR3	TRUE	TRUE
chr2	169926745	G	A	ENST00000272793	ENSG00000144357	UBR3	TRUE	FALSE
chr2	169926745	G	C	ENST00000272793	ENSG00000144357	UBR3	TRUE	FALSE
chr2	169926745	G	T	ENST00000272793	ENSG00000144357	UBR3	TRUE	FALSE
chr2	169926746	T	A	ENST00000272793	ENSG00000144357	UBR3	TRUE	FALSE
chr2	169926746	T	C	ENST00000272793	ENSG00000144357	UBR3	TRUE	FALSE
chr2	169926746	T	G	ENST00000272793	ENSG00000144357	UBR3	TRUE	FALSE
chr2	169926836	A	C	ENST00000272793	ENSG00000144357	UBR3	TRUE	FALSE
chr2	169926836	A	G	ENST00000272793	ENSG00000144357	UBR3	TRUE	FALSE
chr2	169926836	A	T	ENST00000272793	ENSG00000144357	UBR3	TRUE	FALSE
chr2	169926837	G	A	ENST00000272793	ENSG00000144357	UBR3	TRUE	FALSE
chr2	169926837	G	C	ENST00000272793	ENSG00000144357	UBR3	TRUE	FALSE
chr2	169926837	G	T	ENST00000272793	ENSG00000144357	UBR3	TRUE	FALSE
chr2	169926842	A	T	ENST00000272793	ENSG00000144357	UBR3	TRUE	TRUE
chr2	169926855	T	A	ENST00000272793	ENSG00000144357	UBR3	TRUE	TRUE
chr2	169926858	T	A	ENST00000272793	ENSG00000144357	UBR3	TRUE	TRUE
chr2	169926870	C	A	ENST00000272793	ENSG00000144357	UBR3	TRUE	TRUE
chr2	169926870	C	G	ENST00000272793	ENSG00000144357	UBR3	TRUE	TRUE
chr2	169926872	C	T	ENST00000272793	ENSG00000144357	UBR3	TRUE	TRUE
chr2	169926878	C	T	ENST00000272793	ENSG00000144357	UBR3	TRUE	TRUE
chr2	169926899	G	T	ENST00000272793	ENSG00000144357	UBR3	TRUE	TRUE
chr2	169926905	G	T	ENST00000272793	ENSG00000144357	UBR3	TRUE	TRUE
chr2	169926912	C	A	ENST00000272793	ENSG00000144357	UBR3	TRUE	TRUE
chr2	169926918	T	A	ENST00000272793	ENSG00000144357	UBR3	TRUE	TRUE
chr2	169926918	T	G	ENST00000272793	ENSG00000144357	UBR3	TRUE	TRUE
chr2	169926920	G	T	ENST00000272793	ENSG00000144357	UBR3	TRUE	TRUE
chr2	169926951	T	A	ENST00000272793	ENSG00000144357	UBR3	TRUE	TRUE
chr2	169926963	T	A	ENST00000272793	ENSG00000144357	UBR3	TRUE	TRUE
chr2	169926963	T	G	ENST00000272793	ENSG00000144357	UBR3	TRUE	TRUE
chr2	169926969	T	A	ENST00000272793	ENSG00000144357	UBR3	TRUE	TRUE
chr2	169926969	T	G	ENST00000272793	ENSG00000144357	UBR3	TRUE	TRUE
chr2	169926971	G	T	ENST00000272793	ENSG00000144357	UBR3	TRUE	TRUE
chr2	169926972	G	A	ENST00000272793	ENSG00000144357	UBR3	TRUE	FALSE
chr2	169926972	G	C	ENST00000272793	ENSG00000144357	UBR3	TRUE	FALSE
chr2	169926972	G	T	ENST00000272793	ENSG00000144357	UBR3	TRUE	FALSE
chr2	169926973	T	A	ENST00000272793	ENSG00000144357	UBR3	TRUE	FALSE
chr2	169926973	T	C	ENST00000272793	ENSG00000144357	UBR3	TRUE	FALSE
chr2	169926973	T	G	ENST00000272793	ENSG00000144357	UBR3	TRUE	FALSE
chr2	169927318	A	C	ENST00000272793	ENSG00000144357	UBR3	TRUE	FALSE
chr2	169927318	A	G	ENST00000272793	ENSG00000144357	UBR3	TRUE	FALSE
chr2	169927318	A	T	ENST00000272793	ENSG00000144357	UBR3	TRUE	FALSE
chr2	169927319	G	A	ENST00000272793	ENSG00000144357	UBR3	TRUE	FALSE
chr2	169927319	G	C	ENST00000272793	ENSG00000144357	UBR3	TRUE	FALSE
chr2	169927319	G	T	ENST00000272793	ENSG00000144357	UBR3	TRUE	FALSE
chr2	169927334	G	T	ENST00000272793	ENSG00000144357	UBR3	TRUE	TRUE
chr2	169927349	G	T	ENST00000272793	ENSG00000144357	UBR3	TRUE	TRUE
chr2	169927361	C	T	ENST00000272793	ENSG00000144357	UBR3	TRUE	TRUE
chr2	169927369	T	A	ENST00000272793	ENSG00000144357	UBR3	TRUE	TRUE
chr2	169927392	C	A	ENST00000272793	ENSG00000144357	UBR3	TRUE	TRUE
chr2	169927392	C	G	ENST00000272793	ENSG00000144357	UBR3	TRUE	TRUE
chr2	169927395	T	A	ENST00000272793	ENSG00000144357	UBR3	TRUE	TRUE
chr2	169927406	A	C	ENST00000272793	ENSG00000144357	UBR3	FALSE	FALSE
chr2	169927406	A	G	ENST00000272793	ENSG00000144357	UBR3	FALSE	FALSE
chr2	169927406	A	T	ENST00000272793	ENSG00000144357	UBR3	TRUE	FALSE
chr2	169927407	T	A	ENST00000272793	ENSG00000144357	UBR3	TRUE	FALSE
chr2	169927407	T	C	ENST00000272793	ENSG00000144357	UBR3	TRUE	FALSE
chr2	169927407	T	G	ENST00000272793	ENSG00000144357	UBR3	TRUE	FALSE
chr2	169928725	A	C	ENST00000272793	ENSG00000144357	UBR3	FALSE	FALSE
chr2	169928725	A	G	ENST00000272793	ENSG00000144357	UBR3	FALSE	FALSE
chr2	169928725	A	T	ENST00000272793	ENSG00000144357	UBR3	FALSE	FALSE
chr2	169928726	T	A	ENST00000272793	ENSG00000144357	UBR3	FALSE	FALSE
chr2	169928726	T	C	ENST00000272793	ENSG00000144357	UBR3	FALSE	FALSE
chr2	169928726	T	G	ENST00000272793	ENSG00000144357	UBR3	FALSE	FALSE
chr2	169928733	G	T	ENST00000272793	ENSG00000144357	UBR3	TRUE	TRUE
chr2	169928748	A	T	ENST00000272793	ENSG00000144357	UBR3	TRUE	TRUE
chr2	169928774	C	A	ENST00000272793	ENSG00000144357	UBR3	TRUE	TRUE
chr2	169928774	C	G	ENST00000272793	ENSG00000144357	UBR3	TRUE	TRUE
chr2	169928781	G	T	ENST00000272793	ENSG00000144357	UBR3	TRUE	TRUE
chr2	169928785	C	A	ENST00000272793	ENSG00000144357	UBR3	TRUE	TRUE
chr2	169928785	C	G	ENST00000272793	ENSG00000144357	UBR3	TRUE	TRUE
chr2	169928791	T	A	ENST00000272793	ENSG00000144357	UBR3	TRUE	TRUE
chr2	169928791	T	G	ENST00000272793	ENSG00000144357	UBR3	TRUE	TRUE
chr2	169928794	C	A	ENST00000272793	ENSG00000144357	UBR3	TRUE	TRUE
chr2	169928794	C	G	ENST00000272793	ENSG00000144357	UBR3	TRUE	TRUE
chr2	169928811	A	T	ENST00000272793	ENSG00000144357	UBR3	TRUE	TRUE
chr2	169928826	G	T	ENST00000272793	ENSG00000144357	UBR3	TRUE	TRUE
chr2	169928832	G	T	ENST00000272793	ENSG00000144357	UBR3	TRUE	TRUE
chr2	169928844	C	T	ENST00000272793	ENSG00000144357	UBR3	TRUE	TRUE
chr2	169928847	C	T	ENST00000272793	ENSG00000144357	UBR3	TRUE	TRUE
chr2	169928858	T	A	ENST00000272793	ENSG00000144357	UBR3	TRUE	TRUE
chr2	169928858	T	G	ENST00000272793	ENSG00000144357	UBR3	TRUE	TRUE
chr2	169928865	A	T	ENST00000272793	ENSG00000144357	UBR3
chr2	169928869	G	A	ENST00000272793	ENSG00000144357	UBR3	TRUE	FALSE
chr2	169928869	G	C	ENST00000272793	ENSG00000144357	UBR3	TRUE	FALSE
chr2	169928869	G	T	ENST00000272793	ENSG00000144357	UBR3	TRUE	FALSE
chr2	169928870	T	A	ENST00000272793	ENSG00000144357	UBR3	TRUE	FALSE
chr2	169928870	T	C	ENST00000272793	ENSG00000144357	UBR3	TRUE	FALSE
chr2	169928870	T	G	ENST00000272793	ENSG00000144357	UBR3	TRUE	FALSE
chr2	169932910	A	C	ENST00000272793	ENSG00000144357	UBR3	TRUE	FALSE
chr2	169932910	A	G	ENST00000272793	ENSG00000144357	UBR3	TRUE	FALSE
chr2	169932910	A	T	ENST00000272793	ENSG00000144357	UBR3	TRUE	FALSE
chr2	169932911	G	A	ENST00000272793	ENSG00000144357	UBR3	TRUE	FALSE
chr2	169932911	G	C	ENST00000272793	ENSG00000144357	UBR3	TRUE	FALSE
chr2	169932911	G	T	ENST00000272793	ENSG00000144357	UBR3	TRUE	FALSE
chr2	169932914	G	T	ENST00000272793	ENSG00000144357	UBR3	TRUE	TRUE
chr2	169932921	G	A	ENST00000272793	ENSG00000144357	UBR3	TRUE	TRUE
chr2	169932922	G	A	ENST00000272793	ENSG00000144357	UBR3	TRUE	TRUE
chr2	169932926	C	T	ENST00000272793	ENSG00000144357	UBR3	TRUE	TRUE
chr2	169932929	G	T	ENST00000272793	ENSG00000144357	UBR3	TRUE	TRUE
chr2	169932956	C	T	ENST00000272793	ENSG00000144357	UBR3	TRUE	TRUE
chr2	169932967	C	A	ENST00000272793	ENSG00000144357	UBR3	TRUE	TRUE
chr2	169932967	C	G	ENST00000272793	ENSG00000144357	UBR3	TRUE	TRUE
chr2	169932971	A	T	ENST00000272793	ENSG00000144357	UBR3	TRUE	TRUE
chr2	169932980	C	T	ENST00000272793	ENSG00000144357	UBR3	TRUE	TRUE
chr2	169932995	A	T	ENST00000272793	ENSG00000144357	UBR3	TRUE	TRUE
chr2	169933000	T	A	ENST00000272793	ENSG00000144357	UBR3	TRUE	TRUE
chr2	169933000	T	G	ENST00000272793	ENSG00000144357	UBR3	TRUE	TRUE
chr2	169933009	G	A	ENST00000272793	ENSG00000144357	UBR3	TRUE	FALSE
chr2	169933009	G	C	ENST00000272793	ENSG00000144357	UBR3	TRUE	FALSE
chr2	169933009	G	T	ENST00000272793	ENSG00000144357	UBR3	TRUE	FALSE
chr2	169933010	T	A	ENST00000272793	ENSG00000144357	UBR3	TRUE	FALSE
chr2	169933010	T	C	ENST00000272793	ENSG00000144357	UBR3	TRUE	FALSE
chr2	169933010	T	G	ENST00000272793	ENSG00000144357	UBR3	TRUE	FALSE
chr2	169942491	A	C	ENST00000272793	ENSG00000144357	UBR3	TRUE	FALSE
chr2	169942491	A	G	ENST00000272793	ENSG00000144357	UBR3	TRUE	FALSE
chr2	169942491	A	T	ENST00000272793	ENSG00000144357	UBR3	TRUE	FALSE
chr2	169942492	G	A	ENST00000272793	ENSG00000144357	UBR3	TRUE	FALSE
chr2	169942492	G	C	ENST00000272793	ENSG00000144357	UBR3	TRUE	FALSE
chr2	169942492	G	T	ENST00000272793	ENSG00000144357	UBR3	TRUE	FALSE
chr2	169942495	T	A	ENST00000272793	ENSG00000144357	UBR3	TRUE	TRUE
chr2	169942495	T	G	ENST00000272793	ENSG00000144357	UBR3	TRUE	TRUE
chr2	169942497	A	T	ENST00000272793	ENSG00000144357	UBR3	TRUE	TRUE
chr2	169942500	C	T	ENST00000272793	ENSG00000144357	UBR3	TRUE	TRUE
chr2	169942506	G	T	ENST00000272793	ENSG00000144357	UBR3	TRUE	TRUE
chr2	169942509	A	T	ENST00000272793	ENSG00000144357	UBR3	TRUE	TRUE
chr2	169942518	G	T	ENST00000272793	ENSG00000144357	UBR3	TRUE	TRUE
chr2	169942528	G	A	ENST00000272793	ENSG00000144357	UBR3	TRUE	TRUE
chr2	169942529	G	A	ENST00000272793	ENSG00000144357	UBR3	TRUE	TRUE
chr2	169942538	T	A	ENST00000272793	ENSG00000144357	UBR3	TRUE	TRUE
chr2	169942538	T	G	ENST00000272793	ENSG00000144357	UBR3	TRUE	TRUE
chr2	169942539	A	T	ENST00000272793	ENSG00000144357	UBR3	TRUE	TRUE
chr2	169942542	A	T	ENST00000272793	ENSG00000144357	UBR3	TRUE	TRUE
chr2	169942552	C	A	ENST00000272793	ENSG00000144357	UBR3	TRUE	TRUE
chr2	169942552	C	G	ENST00000272793	ENSG00000144357	UBR3	TRUE	TRUE
chr2	169942568	T	A	ENST00000272793	ENSG00000144357	UBR3	TRUE	TRUE
chr2	169942568	T	G	ENST00000272793	ENSG00000144357	UBR3	TRUE	TRUE
chr2	169942569	A	T	ENST00000272793	ENSG00000144357	UBR3	TRUE	TRUE
chr2	169942581	A	T	ENST00000272793	ENSG00000144357	UBR3
chr2	169942588	T	A	ENST00000272793	ENSG00000144357	UBR3	TRUE	TRUE
chr2	169942595	T	A	ENST00000272793	ENSG00000144357	UBR3	TRUE	TRUE
chr2	169942596	A	T	ENST00000272793	ENSG00000144357	UBR3	TRUE	TRUE
chr2	169942603	T	A	ENST00000272793	ENSG00000144357	UBR3	TRUE	TRUE
chr2	169942603	T	G	ENST00000272793	ENSG00000144357	UBR3	TRUE	TRUE
chr2	169942631	C	A	ENST00000272793	ENSG00000144357	UBR3	TRUE	TRUE
chr2	169942631	C	G	ENST00000272793	ENSG00000144357	UBR3	TRUE	TRUE
chr2	169942632	A	T	ENST00000272793	ENSG00000144357	UBR3	TRUE	TRUE
chr2	169942635	G	A	ENST00000272793	ENSG00000144357	UBR3	TRUE	FALSE
chr2	169942635	G	C	ENST00000272793	ENSG00000144357	UBR3	TRUE	FALSE
chr2	169942635	G	T	ENST00000272793	ENSG00000144357	UBR3	TRUE	FALSE
chr2	169942636	T	A	ENST00000272793	ENSG00000144357	UBR3	TRUE	FALSE
chr2	169942636	T	C	ENST00000272793	ENSG00000144357	UBR3	TRUE	FALSE
chr2	169942636	T	G	ENST00000272793	ENSG00000144357	UBR3	TRUE	FALSE
chr2	169946286	A	C	ENST00000272793	ENSG00000144357	UBR3	TRUE	FALSE
chr2	169946286	A	G	ENST00000272793	ENSG00000144357	UBR3	TRUE	FALSE
chr2	169946286	A	T	ENST00000272793	ENSG00000144357	UBR3	TRUE	FALSE
chr2	169946287	G	A	ENST00000272793	ENSG00000144357	UBR3	TRUE	FALSE
chr2	169946287	G	C	ENST00000272793	ENSG00000144357	UBR3	TRUE	FALSE
chr2	169946287	G	T	ENST00000272793	ENSG00000144357	UBR3	TRUE	FALSE
chr2	169946292	T	A	ENST00000272793	ENSG00000144357	UBR3	TRUE	TRUE
chr2	169946303	C	T	ENST00000272793	ENSG00000144357	UBR3	TRUE	TRUE
chr2	169946313	C	A	ENST00000272793	ENSG00000144357	UBR3	TRUE	TRUE
chr2	169946313	C	G	ENST00000272793	ENSG00000144357	UBR3	TRUE	TRUE
chr2	169946315	G	T	ENST00000272793	ENSG00000144357	UBR3	TRUE	TRUE
chr2	169946329	C	A	ENST00000272793	ENSG00000144357	UBR3	TRUE	TRUE
chr2	169946337	T	A	ENST00000272793	ENSG00000144357	UBR3	TRUE	TRUE
chr2	169946337	T	G	ENST00000272793	ENSG00000144357	UBR3	TRUE	TRUE
chr2	169946341	T	A	ENST00000272793	ENSG00000144357	UBR3	TRUE	TRUE
chr2	169946341	T	G	ENST00000272793	ENSG00000144357	UBR3	TRUE	TRUE
chr2	169946348	G	T	ENST00000272793	ENSG00000144357	UBR3	TRUE	TRUE
chr2	169946352	T	A	ENST00000272793	ENSG00000144357	UBR3	TRUE	TRUE
chr2	169946352	T	G	ENST00000272793	ENSG00000144357	UBR3	TRUE	TRUE
chr2	169946354	G	T	ENST00000272793	ENSG00000144357	UBR3	TRUE	TRUE
chr2	169946360	G	T	ENST00000272793	ENSG00000144357	UBR3	TRUE	TRUE
chr2	169946372	G	T	ENST00000272793	ENSG00000144357	UBR3	TRUE	TRUE
chr2	169946375	G	T	ENST00000272793	ENSG00000144357	UBR3	TRUE	TRUE
chr2	169946378	G	T	ENST00000272793	ENSG00000144357	UBR3	TRUE	TRUE
chr2	169946382	C	A	ENST00000272793	ENSG00000144357	UBR3	TRUE	TRUE
chr2	169946382	C	G	ENST00000272793	ENSG00000144357	UBR3	TRUE	TRUE
chr2	169946387	G	T	ENST00000272793	ENSG00000144357	UBR3	TRUE	TRUE
chr2	169946390	G	T	ENST00000272793	ENSG00000144357	UBR3	TRUE	TRUE
chr2	169946393	G	A	ENST00000272793	ENSG00000144357	UBR3	FALSE	FALSE
chr2	169946393	G	C	ENST00000272793	ENSG00000144357	UBR3	TRUE	FALSE
chr2	169946393	G	T	ENST00000272793	ENSG00000144357	UBR3	TRUE	FALSE
chr2	169946394	T	A	ENST00000272793	ENSG00000144357	UBR3	FALSE	FALSE
chr2	169946394	T	C	ENST00000272793	ENSG00000144357	UBR3	FALSE	FALSE
chr2	169946394	T	G	ENST00000272793	ENSG00000144357	UBR3	TRUE	FALSE
chr2	169947540	A	C	ENST00000272793	ENSG00000144357	UBR3	TRUE	FALSE
chr2	169947540	A	G	ENST00000272793	ENSG00000144357	UBR3	TRUE	FALSE
chr2	169947540	A	T	ENST00000272793	ENSG00000144357	UBR3	TRUE	FALSE
chr2	169947541	G	A	ENST00000272793	ENSG00000144357	UBR3	TRUE	FALSE
chr2	169947541	G	C	ENST00000272793	ENSG00000144357	UBR3	TRUE	FALSE
chr2	169947541	G	T	ENST00000272793	ENSG00000144357	UBR3	TRUE	FALSE
chr2	169947546	C	A	ENST00000272793	ENSG00000144357	UBR3	TRUE	TRUE
chr2	169947546	C	G	ENST00000272793	ENSG00000144357	UBR3	TRUE	TRUE
chr2	169947554	G	T	ENST00000272793	ENSG00000144357	UBR3	TRUE	TRUE
chr2	169947560	G	T	ENST00000272793	ENSG00000144357	UBR3	TRUE	TRUE
chr2	169947568	T	A	ENST00000272793	ENSG00000144357	UBR3	TRUE	TRUE
chr2	169947579	G	A	ENST00000272793	ENSG00000144357	UBR3	TRUE	TRUE
chr2	169947580	G	A	ENST00000272793	ENSG00000144357	UBR3	TRUE	TRUE
chr2	169947597	T	A	ENST00000272793	ENSG00000144357	UBR3	TRUE	TRUE
chr2	169947597	T	G	ENST00000272793	ENSG00000144357	UBR3	TRUE	TRUE
chr2	169947603	C	A	ENST00000272793	ENSG00000144357	UBR3	TRUE	TRUE
chr2	169947603	C	G	ENST00000272793	ENSG00000144357	UBR3	TRUE	TRUE
chr2	169947611	C	T	ENST00000272793	ENSG00000144357	UBR3	TRUE	TRUE
chr2	169947628	T	A	ENST00000272793	ENSG00000144357	UBR3	TRUE	TRUE
chr2	169947628	T	G	ENST00000272793	ENSG00000144357	UBR3	TRUE	TRUE
chr2	169947632	A	T	ENST00000272793	ENSG00000144357	UBR3	TRUE	TRUE
chr2	169947638	A	T	ENST00000272793	ENSG00000144357	UBR3	TRUE	TRUE
chr2	169947647	G	T	ENST00000272793	ENSG00000144357	UBR3	TRUE	TRUE
chr2	169947659	G	T	ENST00000272793	ENSG00000144357	UBR3	TRUE	TRUE
chr2	169947665	A	T	ENST00000272793	ENSG00000144357	UBR3	TRUE	TRUE
chr2	169947668	A	T	ENST00000272793	ENSG00000144357	UBR3	TRUE	TRUE
chr2	169947675	C	A	ENST00000272793	ENSG00000144357	UBR3	TRUE	TRUE
chr2	169947675	C	G	ENST00000272793	ENSG00000144357	UBR3	TRUE	TRUE
chr2	169947702	T	A	ENST00000272793	ENSG00000144357	UBR3
chr2	169947711	T	A	ENST00000272793	ENSG00000144357	UBR3
chr2	169947711	T	G	ENST00000272793	ENSG00000144357	UBR3
chr2	169947713	C	T	ENST00000272793	ENSG00000144357	UBR3
chr2	169947716	G	A	ENST00000272793	ENSG00000144357	UBR3	TRUE	FALSE
chr2	169947716	G	C	ENST00000272793	ENSG00000144357	UBR3	TRUE	FALSE
chr2	169947716	G	T	ENST00000272793	ENSG00000144357	UBR3	TRUE	FALSE
chr2	169947717	T	A	ENST00000272793	ENSG00000144357	UBR3	TRUE	FALSE
chr2	169947717	T	C	ENST00000272793	ENSG00000144357	UBR3	TRUE	FALSE
chr2	169947717	T	G	ENST00000272793	ENSG00000144357	UBR3	TRUE	FALSE
chr2	169949603	A	C	ENST00000272793	ENSG00000144357	UBR3	TRUE	FALSE
chr2	169949603	A	G	ENST00000272793	ENSG00000144357	UBR3	TRUE	FALSE
chr2	169949603	A	T	ENST00000272793	ENSG00000144357	UBR3	TRUE	FALSE
chr2	169949604	G	A	ENST00000272793	ENSG00000144357	UBR3	TRUE	FALSE
chr2	169949604	G	C	ENST00000272793	ENSG00000144357	UBR3	TRUE	FALSE
chr2	169949604	G	T	ENST00000272793	ENSG00000144357	UBR3	TRUE	FALSE
chr2	169949620	C	T	ENST00000272793	ENSG00000144357	UBR3	TRUE	TRUE
chr2	169949633	T	A	ENST00000272793	ENSG00000144357	UBR3	TRUE	TRUE
chr2	169949633	T	G	ENST00000272793	ENSG00000144357	UBR3	TRUE	TRUE
chr2	169949641	G	T	ENST00000272793	ENSG00000144357	UBR3	TRUE	TRUE
chr2	169949647	A	T	ENST00000272793	ENSG00000144357	UBR3	TRUE	TRUE
chr2	169949650	A	T	ENST00000272793	ENSG00000144357	UBR3	TRUE	TRUE
chr2	169949653	A	T	ENST00000272793	ENSG00000144357	UBR3	TRUE	TRUE
chr2	169949659	C	T	ENST00000272793	ENSG00000144357	UBR3	TRUE	TRUE
chr2	169949662	G	T	ENST00000272793	ENSG00000144357	UBR3	TRUE	TRUE
chr2	169949686	G	T	ENST00000272793	ENSG00000144357	UBR3	TRUE	TRUE
chr2	169949695	C	T	ENST00000272793	ENSG00000144357	UBR3	TRUE	TRUE
chr2	169949710	A	T	ENST00000272793	ENSG00000144357	UBR3	TRUE	TRUE
chr2	169949717	C	A	ENST00000272793	ENSG00000144357	UBR3	TRUE	TRUE
chr2	169949717	C	G	ENST00000272793	ENSG00000144357	UBR3	TRUE	TRUE
chr2	169949722	A	T	ENST00000272793	ENSG00000144357	UBR3	TRUE	TRUE
chr2	169949726	G	A	ENST00000272793	ENSG00000144357	UBR3	TRUE	TRUE
chr2	169949727	G	A	ENST00000272793	ENSG00000144357	UBR3	TRUE	TRUE
chr2	169949741	C	A	ENST00000272793	ENSG00000144357	UBR3	TRUE	TRUE
chr2	169949741	C	G	ENST00000272793	ENSG00000144357	UBR3	TRUE	TRUE
chr2	169949749	C	T	ENST00000272793	ENSG00000144357	UBR3	TRUE	TRUE
chr2	169949753	T	A	ENST00000272793	ENSG00000144357	UBR3	TRUE	TRUE
chr2	169949753	T	G	ENST00000272793	ENSG00000144357	UBR3	TRUE	TRUE
chr2	169949768	T	A	ENST00000272793	ENSG00000144357	UBR3	TRUE	TRUE
chr2	169949770	G	T	ENST00000272793	ENSG00000144357	UBR3	TRUE	TRUE
chr2	169949776	A	T	ENST00000272793	ENSG00000144357	UBR3	TRUE	TRUE
chr2	169949779	G	T	ENST00000272793	ENSG00000144357	UBR3	TRUE	TRUE
chr2	169949789	T	A	ENST00000272793	ENSG00000144357	UBR3	TRUE	TRUE
chr2	169949795	T	A	ENST00000272793	ENSG00000144357	UBR3	TRUE	TRUE
chr2	169949803	A	T	ENST00000272793	ENSG00000144357	UBR3	TRUE	TRUE
chr2	169949815	A	T	ENST00000272793	ENSG00000144357	UBR3	TRUE	TRUE
chr2	169949822	C	A	ENST00000272793	ENSG00000144357	UBR3	TRUE	TRUE
chr2	169949822	C	G	ENST00000272793	ENSG00000144357	UBR3	TRUE	TRUE
chr2	169949824	G	T	ENST00000272793	ENSG00000144357	UBR3	TRUE	TRUE
chr2	169949827	A	T	ENST00000272793	ENSG00000144357	UBR3	TRUE	TRUE
chr2	169949830	C	T	ENST00000272793	ENSG00000144357	UBR3	TRUE	TRUE
chr2	169949841	C	A	ENST00000272793	ENSG00000144357	UBR3	TRUE	TRUE
chr2	169949841	C	G	ENST00000272793	ENSG00000144357	UBR3	TRUE	TRUE
chr2	169949844	T	A	ENST00000272793	ENSG00000144357	UBR3	TRUE	TRUE
chr2	169949844	T	G	ENST00000272793	ENSG00000144357	UBR3	TRUE	TRUE
chr2	169949852	G	A	ENST00000272793	ENSG00000144357	UBR3	TRUE	TRUE
chr2	169949853	G	A	ENST00000272793	ENSG00000144357	UBR3	TRUE	TRUE
chr2	169949866	G	T	ENST00000272793	ENSG00000144357	UBR3	TRUE	TRUE
chr2	169949873	T	A	ENST00000272793	ENSG00000144357	UBR3	TRUE	TRUE
chr2	169949873	T	G	ENST00000272793	ENSG00000144357	UBR3	TRUE	TRUE
chr2	169949878	C	T	ENST00000272793	ENSG00000144357	UBR3	TRUE	TRUE
chr2	169949884	G	T	ENST00000272793	ENSG00000144357	UBR3	TRUE	TRUE
chr2	169949893	A	T	ENST00000272793	ENSG00000144357	UBR3	TRUE	TRUE
chr2	169949898	C	A	ENST00000272793	ENSG00000144357	UBR3	TRUE	TRUE
chr2	169949898	C	G	ENST00000272793	ENSG00000144357	UBR3	TRUE	TRUE
chr2	169949905	G	T	ENST00000272793	ENSG00000144357	UBR3	TRUE	TRUE
chr2	169949926	G	T	ENST00000272793	ENSG00000144357	UBR3	TRUE	TRUE
chr2	169949929	A	T	ENST00000272793	ENSG00000144357	UBR3	TRUE	TRUE
chr2	169949936	T	A	ENST00000272793	ENSG00000144357	UBR3	TRUE	TRUE
chr2	169949936	T	G	ENST00000272793	ENSG00000144357	UBR3	TRUE	TRUE
chr2	169949941	A	T	ENST00000272793	ENSG00000144357	UBR3	TRUE	TRUE
chr2	169949951	C	A	ENST00000272793	ENSG00000144357	UBR3	TRUE	TRUE
chr2	169949953	C	T	ENST00000272793	ENSG00000144357	UBR3	TRUE	TRUE
chr2	169949959	A	T	ENST00000272793	ENSG00000144357	UBR3	TRUE	TRUE
chr2	169949968	A	T	ENST00000272793	ENSG00000144357	UBR3	TRUE	TRUE
chr2	169949980	G	T	ENST00000272793	ENSG00000144357	UBR3	TRUE	TRUE
chr2	169949983	G	T	ENST00000272793	ENSG00000144357	UBR3	TRUE	TRUE
chr2	169949991	T	A	ENST00000272793	ENSG00000144357	UBR3	TRUE	TRUE
chr2	169949992	A	T	ENST00000272793	ENSG00000144357	UBR3	TRUE	TRUE
chr2	169949995	A	T	ENST00000272793	ENSG00000144357	UBR3	TRUE	TRUE
chr2	169950019	A	T	ENST00000272793	ENSG00000144357	UBR3	TRUE	TRUE
chr2	169950022	A	T	ENST00000272793	ENSG00000144357	UBR3	TRUE	TRUE
chr2	169950037	G	T	ENST00000272793	ENSG00000144357	UBR3	TRUE	TRUE
chr2	169950040	A	T	ENST00000272793	ENSG00000144357	UBR3	TRUE	TRUE
chr2	169950043	A	T	ENST00000272793	ENSG00000144357	UBR3	TRUE	TRUE
chr2	169950050	T	A	ENST00000272793	ENSG00000144357	UBR3	TRUE	TRUE
chr2	169950055	A	T	ENST00000272793	ENSG00000144357	UBR3	TRUE	TRUE
chr2	169950058	G	T	ENST00000272793	ENSG00000144357	UBR3	TRUE	TRUE
chr2	169950061	G	T	ENST00000272793	ENSG00000144357	UBR3	TRUE	TRUE
chr2	169950066	G	A	ENST00000272793	ENSG00000144357	UBR3	TRUE	FALSE
chr2	169950066	G	C	ENST00000272793	ENSG00000144357	UBR3	TRUE	FALSE
chr2	169950066	G	T	ENST00000272793	ENSG00000144357	UBR3	TRUE	FALSE
chr2	169950067	T	A	ENST00000272793	ENSG00000144357	UBR3	TRUE	FALSE
chr2	169950067	T	C	ENST00000272793	ENSG00000144357	UBR3	FALSE	FALSE
chr2	169950067	T	G	ENST00000272793	ENSG00000144357	UBR3	TRUE	FALSE
chr2	169958436	A	C	ENST00000272793	ENSG00000144357	UBR3	TRUE	FALSE
chr2	169958436	A	G	ENST00000272793	ENSG00000144357	UBR3	TRUE	FALSE
chr2	169958436	A	T	ENST00000272793	ENSG00000144357	UBR3	TRUE	FALSE
chr2	169958437	G	A	ENST00000272793	ENSG00000144357	UBR3	TRUE	FALSE
chr2	169958437	G	C	ENST00000272793	ENSG00000144357	UBR3	TRUE	FALSE
chr2	169958437	G	T	ENST00000272793	ENSG00000144357	UBR3	TRUE	FALSE
chr2	169958439	C	T	ENST00000272793	ENSG00000144357	UBR3	TRUE	TRUE
chr2	169958442	C	T	ENST00000272793	ENSG00000144357	UBR3	TRUE	TRUE
chr2	169958445	A	T	ENST00000272793	ENSG00000144357	UBR3	TRUE	TRUE
chr2	169958451	A	T	ENST00000272793	ENSG00000144357	UBR3	TRUE	TRUE
chr2	169958454	G	T	ENST00000272793	ENSG00000144357	UBR3	TRUE	TRUE
chr2	169958460	C	T	ENST00000272793	ENSG00000144357	UBR3	TRUE	TRUE
chr2	169958463	C	T	ENST00000272793	ENSG00000144357	UBR3	TRUE	TRUE
chr2	169958466	A	T	ENST00000272793	ENSG00000144357	UBR3	TRUE	TRUE
chr2	169958470	T	A	ENST00000272793	ENSG00000144357	UBR3	TRUE	TRUE
chr2	169958478	G	T	ENST00000272793	ENSG00000144357	UBR3	TRUE	TRUE
chr2	169958488	C	A	ENST00000272793	ENSG00000144357	UBR3	TRUE	TRUE
chr2	169958488	C	G	ENST00000272793	ENSG00000144357	UBR3	TRUE	TRUE
chr2	169958490	C	T	ENST00000272793	ENSG00000144357	UBR3	TRUE	TRUE
chr2	169958493	C	T	ENST00000272793	ENSG00000144357	UBR3	TRUE	TRUE
chr2	169958496	A	T	ENST00000272793	ENSG00000144357	UBR3	TRUE	TRUE
chr2	169958508	G	T	ENST00000272793	ENSG00000144357	UBR3	TRUE	TRUE
chr2	169958527	G	A	ENST00000272793	ENSG00000144357	UBR3	TRUE	FALSE
chr2	169958527	G	C	ENST00000272793	ENSG00000144357	UBR3	TRUE	FALSE
chr2	169958527	G	T	ENST00000272793	ENSG00000144357	UBR3	TRUE	FALSE
chr2	169958528	T	A	ENST00000272793	ENSG00000144357	UBR3	TRUE	FALSE
chr2	169958528	T	C	ENST00000272793	ENSG00000144357	UBR3	FALSE	FALSE
chr2	169958528	T	G	ENST00000272793	ENSG00000144357	UBR3	TRUE	FALSE
chr2	169986643	A	C	ENST00000272793	ENSG00000144357	UBR3	TRUE	FALSE
chr2	169986643	A	G	ENST00000272793	ENSG00000144357	UBR3	TRUE	FALSE
chr2	169986643	A	T	ENST00000272793	ENSG00000144357	UBR3	TRUE	FALSE
chr2	169986644	G	A	ENST00000272793	ENSG00000144357	UBR3	TRUE	FALSE
chr2	169986644	G	C	ENST00000272793	ENSG00000144357	UBR3	TRUE	FALSE
chr2	169986644	G	T	ENST00000272793	ENSG00000144357	UBR3	TRUE	FALSE
chr2	169986653	G	T	ENST00000272793	ENSG00000144357	UBR3	TRUE	TRUE
chr2	169986671	G	T	ENST00000272793	ENSG00000144357	UBR3	TRUE	TRUE
chr2	169986686	G	T	ENST00000272793	ENSG00000144357	UBR3	TRUE	TRUE
chr2	169986692	C	T	ENST00000272793	ENSG00000144357	UBR3	TRUE	TRUE
chr2	169986701	G	T	ENST00000272793	ENSG00000144357	UBR3	TRUE	TRUE
chr2	169986712	T	A	ENST00000272793	ENSG00000144357	UBR3	TRUE	TRUE
chr2	169986712	T	G	ENST00000272793	ENSG00000144357	UBR3	TRUE	TRUE
chr2	169986718	T	A	ENST00000272793	ENSG00000144357	UBR3	TRUE	TRUE
chr2	169986727	T	A	ENST00000272793	ENSG00000144357	UBR3	TRUE	TRUE
chr2	169986728	G	T	ENST00000272793	ENSG00000144357	UBR3	TRUE	TRUE
chr2	169986731	C	T	ENST00000272793	ENSG00000144357	UBR3	TRUE	TRUE
chr2	169986749	G	T	ENST00000272793	ENSG00000144357	UBR3	TRUE	TRUE
chr2	169986755	C	T	ENST00000272793	ENSG00000144357	UBR3	TRUE	TRUE
chr2	169986764	G	T	ENST00000272793	ENSG00000144357	UBR3	TRUE	TRUE
chr2	169986768	T	A	ENST00000272793	ENSG00000144357	UBR3	TRUE	TRUE
chr2	169986768	T	G	ENST00000272793	ENSG00000144357	UBR3	TRUE	TRUE
chr2	169986780	T	A	ENST00000272793	ENSG00000144357	UBR3	TRUE	TRUE
chr2	169986780	T	G	ENST00000272793	ENSG00000144357	UBR3	TRUE	TRUE
chr2	169986782	C	T	ENST00000272793	ENSG00000144357	UBR3	TRUE	TRUE
chr2	169986792	C	A	ENST00000272793	ENSG00000144357	UBR3	TRUE	TRUE
chr2	169986792	C	G	ENST00000272793	ENSG00000144357	UBR3	TRUE	TRUE
chr2	169986795	G	A	ENST00000272793	ENSG00000144357	UBR3	TRUE	FALSE
chr2	169986795	G	C	ENST00000272793	ENSG00000144357	UBR3	TRUE	FALSE
chr2	169986795	G	T	ENST00000272793	ENSG00000144357	UBR3	TRUE	FALSE
chr2	169986796	T	A	ENST00000272793	ENSG00000144357	UBR3	TRUE	FALSE
chr2	169986796	T	C	ENST00000272793	ENSG00000144357	UBR3	TRUE	FALSE
chr2	169986796	T	G	ENST00000272793	ENSG00000144357	UBR3	TRUE	FALSE
chr2	169994321	A	C	ENST00000272793	ENSG00000144357	UBR3	TRUE	FALSE
chr2	169994321	A	G	ENST00000272793	ENSG00000144357	UBR3	TRUE	FALSE
chr2	169994321	A	T	ENST00000272793	ENSG00000144357	UBR3	TRUE	FALSE
chr2	169994322	G	A	ENST00000272793	ENSG00000144357	UBR3	TRUE	FALSE
chr2	169994322	G	C	ENST00000272793	ENSG00000144357	UBR3	TRUE	FALSE
chr2	169994322	G	T	ENST00000272793	ENSG00000144357	UBR3	TRUE	FALSE
chr2	169994326	T	A	ENST00000272793	ENSG00000144357	UBR3	TRUE	TRUE
chr2	169994331	C	T	ENST00000272793	ENSG00000144357	UBR3	TRUE	TRUE
chr2	169994336	C	A	ENST00000272793	ENSG00000144357	UBR3	TRUE	TRUE
chr2	169994349	G	T	ENST00000272793	ENSG00000144357	UBR3	TRUE	TRUE
chr2	169994355	A	T	ENST00000272793	ENSG00000144357	UBR3	TRUE	TRUE
chr2	169994358	A	T	ENST00000272793	ENSG00000144357	UBR3	TRUE	TRUE
chr2	169994362	T	A	ENST00000272793	ENSG00000144357	UBR3	TRUE	TRUE
chr2	169994373	G	T	ENST00000272793	ENSG00000144357	UBR3	TRUE	TRUE
chr2	169994376	G	T	ENST00000272793	ENSG00000144357	UBR3	TRUE	TRUE
chr2	169994379	G	T	ENST00000272793	ENSG00000144357	UBR3	TRUE	TRUE
chr2	169994382	C	T	ENST00000272793	ENSG00000144357	UBR3	TRUE	TRUE
chr2	169994390	C	A	ENST00000272793	ENSG00000144357	UBR3	TRUE	TRUE
chr2	169994390	C	G	ENST00000272793	ENSG00000144357	UBR3	TRUE	TRUE
chr2	169994395	G	A	ENST00000272793	ENSG00000144357	UBR3	TRUE	TRUE
chr2	169994396	G	A	ENST00000272793	ENSG00000144357	UBR3	TRUE	TRUE
chr2	169994405	T	A	ENST00000272793	ENSG00000144357	UBR3	TRUE	TRUE
chr2	169994431	C	A	ENST00000272793	ENSG00000144357	UBR3	TRUE	TRUE
chr2	169994431	C	G	ENST00000272793	ENSG00000144357	UBR3	TRUE	TRUE
chr2	169994434	T	A	ENST00000272793	ENSG00000144357	UBR3	TRUE	TRUE
chr2	169994434	T	G	ENST00000272793	ENSG00000144357	UBR3	TRUE	TRUE
chr2	169994437	T	A	ENST00000272793	ENSG00000144357	UBR3	TRUE	TRUE
chr2	169994437	T	G	ENST00000272793	ENSG00000144357	UBR3	TRUE	TRUE
chr2	169994439	C	T	ENST00000272793	ENSG00000144357	UBR3	TRUE	TRUE
chr2	169994447	T	A	ENST00000272793	ENSG00000144357	UBR3	TRUE	TRUE
chr2	169994447	T	G	ENST00000272793	ENSG00000144357	UBR3	TRUE	TRUE
chr2	169994451	A	T	ENST00000272793	ENSG00000144357	UBR3	TRUE	TRUE
chr2	169994457	G	A	ENST00000272793	ENSG00000144357	UBR3	TRUE	FALSE
chr2	169994457	G	C	ENST00000272793	ENSG00000144357	UBR3	TRUE	FALSE
chr2	169994457	G	T	ENST00000272793	ENSG00000144357	UBR3	TRUE	FALSE
chr2	169994458	T	A	ENST00000272793	ENSG00000144357	UBR3	TRUE	FALSE
chr2	169994458	T	C	ENST00000272793	ENSG00000144357	UBR3	TRUE	FALSE
chr2	169994458	T	G	ENST00000272793	ENSG00000144357	UBR3	TRUE	FALSE
chr2	170001302	A	C	ENST00000272793	ENSG00000144357	UBR3	TRUE	FALSE
chr2	170001302	A	G	ENST00000272793	ENSG00000144357	UBR3	TRUE	FALSE
chr2	170001302	A	T	ENST00000272793	ENSG00000144357	UBR3	TRUE	FALSE
chr2	170001303	G	A	ENST00000272793	ENSG00000144357	UBR3	TRUE	FALSE
chr2	170001303	G	C	ENST00000272793	ENSG00000144357	UBR3	TRUE	FALSE
chr2	170001303	G	T	ENST00000272793	ENSG00000144357	UBR3	TRUE	FALSE
chr2	170001308	C	A	ENST00000272793	ENSG00000144357	UBR3	TRUE	TRUE
chr2	170001308	C	G	ENST00000272793	ENSG00000144357	UBR3	TRUE	TRUE
chr2	170001312	T	A	ENST00000272793	ENSG00000144357	UBR3	TRUE	TRUE
chr2	170001317	T	A	ENST00000272793	ENSG00000144357	UBR3	TRUE	TRUE
chr2	170001326	C	A	ENST00000272793	ENSG00000144357	UBR3	TRUE	TRUE
chr2	170001326	C	G	ENST00000272793	ENSG00000144357	UBR3	TRUE	TRUE
chr2	170001335	G	A	ENST00000272793	ENSG00000144357	UBR3	TRUE	TRUE
chr2	170001336	G	A	ENST00000272793	ENSG00000144357	UBR3	TRUE	TRUE
chr2	170001337	G	T	ENST00000272793	ENSG00000144357	UBR3	TRUE	TRUE
chr2	170001340	G	T	ENST00000272793	ENSG00000144357	UBR3	TRUE	TRUE
chr2	170001351	T	A	ENST00000272793	ENSG00000144357	UBR3	TRUE	TRUE
chr2	170001351	T	G	ENST00000272793	ENSG00000144357	UBR3	TRUE	TRUE
chr2	170001355	C	T	ENST00000272793	ENSG00000144357	UBR3	TRUE	TRUE
chr2	170001363	T	A	ENST00000272793	ENSG00000144357	UBR3	TRUE	TRUE
chr2	170001374	T	A	ENST00000272793	ENSG00000144357	UBR3	TRUE	TRUE
chr2	170001374	T	G	ENST00000272793	ENSG00000144357	UBR3	TRUE	TRUE
chr2	170001387	T	A	ENST00000272793	ENSG00000144357	UBR3	TRUE	TRUE
chr2	170001391	A	T	ENST00000272793	ENSG00000144357	UBR3	TRUE	TRUE
chr2	170001399	C	A	ENST00000272793	ENSG00000144357	UBR3	TRUE	TRUE
chr2	170001399	C	G	ENST00000272793	ENSG00000144357	UBR3	TRUE	TRUE
chr2	170001403	G	T	ENST00000272793	ENSG00000144357	UBR3	TRUE	TRUE
chr2	170001407	C	A	ENST00000272793	ENSG00000144357	UBR3	TRUE	TRUE
chr2	170001407	C	G	ENST00000272793	ENSG00000144357	UBR3	TRUE	TRUE
chr2	170001410	T	A	ENST00000272793	ENSG00000144357	UBR3	TRUE	TRUE
chr2	170001410	T	G	ENST00000272793	ENSG00000144357	UBR3	TRUE	TRUE
chr2	170001415	G	A	ENST00000272793	ENSG00000144357	UBR3	TRUE	FALSE
chr2	170001415	G	C	ENST00000272793	ENSG00000144357	UBR3	TRUE	FALSE
chr2	170001415	G	T	ENST00000272793	ENSG00000144357	UBR3	TRUE	FALSE
chr2	170001416	T	A	ENST00000272793	ENSG00000144357	UBR3	TRUE	FALSE
chr2	170001416	T	C	ENST00000272793	ENSG00000144357	UBR3	TRUE	FALSE
chr2	170001416	T	G	ENST00000272793	ENSG00000144357	UBR3	TRUE	FALSE
chr2	170006988	A	C	ENST00000272793	ENSG00000144357	UBR3	TRUE	FALSE
chr2	170006988	A	G	ENST00000272793	ENSG00000144357	UBR3	TRUE	FALSE
chr2	170006988	A	T	ENST00000272793	ENSG00000144357	UBR3	TRUE	FALSE
chr2	170006989	G	A	ENST00000272793	ENSG00000144357	UBR3	TRUE	FALSE
chr2	170006989	G	C	ENST00000272793	ENSG00000144357	UBR3	TRUE	FALSE
chr2	170006989	G	T	ENST00000272793	ENSG00000144357	UBR3	TRUE	FALSE
chr2	170006996	C	T	ENST00000272793	ENSG00000144357	UBR3	TRUE	TRUE
chr2	170007005	C	T	ENST00000272793	ENSG00000144357	UBR3
chr2	170007015	C	A	ENST00000272793	ENSG00000144357	UBR3
chr2	170007023	A	T	ENST00000272793	ENSG00000144357	UBR3
chr2	170007026	G	T	ENST00000272793	ENSG00000144357	UBR3
chr2	170007029	G	T	ENST00000272793	ENSG00000144357	UBR3
chr2	170007040	T	A	ENST00000272793	ENSG00000144357	UBR3
chr2	170007049	T	A	ENST00000272793	ENSG00000144357	UBR3
chr2	170007053	C	T	ENST00000272793	ENSG00000144357	UBR3
chr2	170007079	T	A	ENST00000272793	ENSG00000144357	UBR3
chr2	170007082	T	A	ENST00000272793	ENSG00000144357	UBR3
chr2	170007082	T	G	ENST00000272793	ENSG00000144357	UBR3
chr2	170007086	G	T	ENST00000272793	ENSG00000144357	UBR3
chr2	170007098	G	T	ENST00000272793	ENSG00000144357	UBR3
chr2	170007111	G	A	ENST00000272793	ENSG00000144357	UBR3	TRUE	TRUE
chr2	170007112	G	A	ENST00000272793	ENSG00000144357	UBR3	TRUE	TRUE
chr2	170007113	C	T	ENST00000272793	ENSG00000144357	UBR3	TRUE	TRUE
chr2	170007128	A	T	ENST00000272793	ENSG00000144357	UBR3	TRUE	TRUE
chr2	170007137	C	T	ENST00000272793	ENSG00000144357	UBR3	TRUE	TRUE
chr2	170007149	A	T	ENST00000272793	ENSG00000144357	UBR3	TRUE	TRUE
chr2	170007152	G	T	ENST00000272793	ENSG00000144357	UBR3	TRUE	TRUE
chr2	170007158	G	T	ENST00000272793	ENSG00000144357	UBR3	TRUE	TRUE
chr2	170007161	G	T	ENST00000272793	ENSG00000144357	UBR3	TRUE	TRUE
chr2	170007167	C	T	ENST00000272793	ENSG00000144357	UBR3	TRUE	TRUE
chr2	170007170	G	T	ENST00000272793	ENSG00000144357	UBR3	TRUE	TRUE
chr2	170007173	C	T	ENST00000272793	ENSG00000144357	UBR3	TRUE	TRUE
chr2	170007179	G	T	ENST00000272793	ENSG00000144357	UBR3	TRUE	TRUE
chr2	170007191	G	A	ENST00000272793	ENSG00000144357	UBR3	TRUE	FALSE
chr2	170007191	G	C	ENST00000272793	ENSG00000144357	UBR3	TRUE	FALSE
chr2	170007191	G	T	ENST00000272793	ENSG00000144357	UBR3	TRUE	FALSE
chr2	170007192	T	A	ENST00000272793	ENSG00000144357	UBR3	TRUE	FALSE
chr2	170007192	T	C	ENST00000272793	ENSG00000144357	UBR3	TRUE	FALSE
chr2	170007192	T	G	ENST00000272793	ENSG00000144357	UBR3	TRUE	FALSE
chr2	170008802	A	C	ENST00000272793	ENSG00000144357	UBR3	TRUE	FALSE
chr2	170008802	A	G	ENST00000272793	ENSG00000144357	UBR3	TRUE	FALSE
chr2	170008802	A	T	ENST00000272793	ENSG00000144357	UBR3	TRUE	FALSE
chr2	170008803	G	A	ENST00000272793	ENSG00000144357	UBR3	TRUE	FALSE
chr2	170008803	G	C	ENST00000272793	ENSG00000144357	UBR3	TRUE	FALSE
chr2	170008803	G	T	ENST00000272793	ENSG00000144357	UBR3	TRUE	FALSE
chr2	170008805	C	A	ENST00000272793	ENSG00000144357	UBR3
chr2	170008805	C	G	ENST00000272793	ENSG00000144357	UBR3
chr2	170008807	G	T	ENST00000272793	ENSG00000144357	UBR3
chr2	170008817	T	A	ENST00000272793	ENSG00000144357	UBR3
chr2	170008817	T	G	ENST00000272793	ENSG00000144357	UBR3
chr2	170008822	A	T	ENST00000272793	ENSG00000144357	UBR3
chr2	170008825	G	T	ENST00000272793	ENSG00000144357	UBR3
chr2	170008831	G	T	ENST00000272793	ENSG00000144357	UBR3
chr2	170008843	A	T	ENST00000272793	ENSG00000144357	UBR3	TRUE	TRUE
chr2	170008852	A	T	ENST00000272793	ENSG00000144357	UBR3
chr2	170008864	C	T	ENST00000272793	ENSG00000144357	UBR3	TRUE	TRUE
chr2	170008867	A	T	ENST00000272793	ENSG00000144357	UBR3	TRUE	TRUE
chr2	170008870	A	T	ENST00000272793	ENSG00000144357	UBR3	TRUE	TRUE
chr2	170008875	T	A	ENST00000272793	ENSG00000144357	UBR3	TRUE	TRUE
chr2	170008875	T	G	ENST00000272793	ENSG00000144357	UBR3	TRUE	TRUE
chr2	170008876	A	T	ENST00000272793	ENSG00000144357	UBR3	TRUE	TRUE
chr2	170008884	T	A	ENST00000272793	ENSG00000144357	UBR3	TRUE	TRUE
chr2	170008884	T	G	ENST00000272793	ENSG00000144357	UBR3	TRUE	TRUE
chr2	170008888	A	T	ENST00000272793	ENSG00000144357	UBR3	TRUE	TRUE
chr2	170008901	C	A	ENST00000272793	ENSG00000144357	UBR3	TRUE	TRUE
chr2	170008901	C	G	ENST00000272793	ENSG00000144357	UBR3	TRUE	TRUE
chr2	170008929	C	A	ENST00000272793	ENSG00000144357	UBR3	TRUE	TRUE
chr2	170008929	C	G	ENST00000272793	ENSG00000144357	UBR3	TRUE	TRUE
chr2	170008939	A	T	ENST00000272793	ENSG00000144357	UBR3	TRUE	TRUE
chr2	170008941	G	A	ENST00000272793	ENSG00000144357	UBR3	TRUE	FALSE
chr2	170008941	G	C	ENST00000272793	ENSG00000144357	UBR3	TRUE	FALSE
chr2	170008941	G	T	ENST00000272793	ENSG00000144357	UBR3	TRUE	FALSE
chr2	170008942	T	A	ENST00000272793	ENSG00000144357	UBR3	TRUE	FALSE
chr2	170008942	T	C	ENST00000272793	ENSG00000144357	UBR3	TRUE	FALSE
chr2	170008942	T	G	ENST00000272793	ENSG00000144357	UBR3	TRUE	FALSE
chr2	170015279	A	C	ENST00000272793	ENSG00000144357	UBR3	TRUE	FALSE
chr2	170015279	A	G	ENST00000272793	ENSG00000144357	UBR3	TRUE	FALSE
chr2	170015279	A	T	ENST00000272793	ENSG00000144357	UBR3	TRUE	FALSE
chr2	170015280	G	A	ENST00000272793	ENSG00000144357	UBR3	TRUE	FALSE
chr2	170015280	G	C	ENST00000272793	ENSG00000144357	UBR3	TRUE	FALSE
chr2	170015280	G	T	ENST00000272793	ENSG00000144357	UBR3	TRUE	FALSE
chr2	170015289	T	A	ENST00000272793	ENSG00000144357	UBR3	TRUE	TRUE
chr2	170015289	T	G	ENST00000272793	ENSG00000144357	UBR3	TRUE	TRUE
chr2	170015291	G	T	ENST00000272793	ENSG00000144357	UBR3	TRUE	TRUE
chr2	170015297	G	T	ENST00000272793	ENSG00000144357	UBR3	TRUE	TRUE
chr2	170015301	T	A	ENST00000272793	ENSG00000144357	UBR3	TRUE	TRUE
chr2	170015309	C	T	ENST00000272793	ENSG00000144357	UBR3	TRUE	TRUE
chr2	170015312	G	T	ENST00000272793	ENSG00000144357	UBR3	TRUE	TRUE
chr2	170015322	T	A	ENST00000272793	ENSG00000144357	UBR3	TRUE	TRUE
chr2	170015326	T	A	ENST00000272793	ENSG00000144357	UBR3	TRUE	TRUE
chr2	170015328	C	A	ENST00000272793	ENSG00000144357	UBR3	TRUE	TRUE
chr2	170015328	C	G	ENST00000272793	ENSG00000144357	UBR3	TRUE	TRUE
chr2	170015351	A	T	ENST00000272793	ENSG00000144357	UBR3	TRUE	TRUE
chr2	170015362	T	A	ENST00000272793	ENSG00000144357	UBR3	TRUE	TRUE
chr2	170015364	T	A	ENST00000272793	ENSG00000144357	UBR3	TRUE	TRUE
chr2	170015364	T	G	ENST00000272793	ENSG00000144357	UBR3	TRUE	TRUE
chr2	170015367	G	A	ENST00000272793	ENSG00000144357	UBR3	TRUE	FALSE
chr2	170015367	G	C	ENST00000272793	ENSG00000144357	UBR3	TRUE	FALSE
chr2	170015367	G	T	ENST00000272793	ENSG00000144357	UBR3	TRUE	FALSE
chr2	170015368	T	A	ENST00000272793	ENSG00000144357	UBR3	TRUE	FALSE
chr2	170015368	T	C	ENST00000272793	ENSG00000144357	UBR3	TRUE	FALSE
chr2	170015368	T	G	ENST00000272793	ENSG00000144357	UBR3	TRUE	FALSE
chr2	170029344	A	C	ENST00000272793	ENSG00000144357	UBR3	TRUE	FALSE
chr2	170029344	A	G	ENST00000272793	ENSG00000144357	UBR3	TRUE	FALSE
chr2	170029344	A	T	ENST00000272793	ENSG00000144357	UBR3	TRUE	FALSE
chr2	170029345	G	A	ENST00000272793	ENSG00000144357	UBR3	TRUE	FALSE
chr2	170029345	G	C	ENST00000272793	ENSG00000144357	UBR3	TRUE	FALSE
chr2	170029345	G	T	ENST00000272793	ENSG00000144357	UBR3	TRUE	FALSE
chr2	170029348	C	T	ENST00000272793	ENSG00000144357	UBR3	TRUE	TRUE
chr2	170029364	T	A	ENST00000272793	ENSG00000144357	UBR3	TRUE	TRUE
chr2	170029364	T	G	ENST00000272793	ENSG00000144357	UBR3	TRUE	TRUE
chr2	170029370	T	A	ENST00000272793	ENSG00000144357	UBR3	TRUE	TRUE
chr2	170029386	T	A	ENST00000272793	ENSG00000144357	UBR3	TRUE	TRUE
chr2	170029386	T	G	ENST00000272793	ENSG00000144357	UBR3	TRUE	TRUE
chr2	170029399	G	T	ENST00000272793	ENSG00000144357	UBR3	TRUE	TRUE
chr2	170029404	T	A	ENST00000272793	ENSG00000144357	UBR3	TRUE	TRUE
chr2	170029404	T	G	ENST00000272793	ENSG00000144357	UBR3	TRUE	TRUE
chr2	170029412	G	A	ENST00000272793	ENSG00000144357	UBR3	TRUE	TRUE
chr2	170029413	G	A	ENST00000272793	ENSG00000144357	UBR3	TRUE	TRUE
chr2	170029414	A	T	ENST00000272793	ENSG00000144357	UBR3	TRUE	TRUE
chr2	170029417	A	T	ENST00000272793	ENSG00000144357	UBR3	TRUE	TRUE
chr2	170029426	C	T	ENST00000272793	ENSG00000144357	UBR3	TRUE	TRUE
chr2	170029430	T	A	ENST00000272793	ENSG00000144357	UBR3	TRUE	TRUE
chr2	170029430	T	G	ENST00000272793	ENSG00000144357	UBR3	TRUE	TRUE
chr2	170029432	G	T	ENST00000272793	ENSG00000144357	UBR3	TRUE	TRUE
chr2	170029435	G	T	ENST00000272793	ENSG00000144357	UBR3	TRUE	TRUE
chr2	170029447	C	T	ENST00000272793	ENSG00000144357	UBR3	TRUE	TRUE
chr2	170029449	G	A	ENST00000272793	ENSG00000144357	UBR3	TRUE	FALSE
chr2	170029449	G	C	ENST00000272793	ENSG00000144357	UBR3	TRUE	FALSE
chr2	170029449	G	T	ENST00000272793	ENSG00000144357	UBR3	TRUE	FALSE
chr2	170029450	T	A	ENST00000272793	ENSG00000144357	UBR3	TRUE	FALSE
chr2	170029450	T	C	ENST00000272793	ENSG00000144357	UBR3	TRUE	FALSE
chr2	170029450	T	G	ENST00000272793	ENSG00000144357	UBR3	TRUE	FALSE
chr2	170040880	A	C	ENST00000272793	ENSG00000144357	UBR3	TRUE	FALSE
chr2	170040880	A	G	ENST00000272793	ENSG00000144357	UBR3	TRUE	FALSE
chr2	170040880	A	T	ENST00000272793	ENSG00000144357	UBR3	TRUE	FALSE
chr2	170040881	G	A	ENST00000272793	ENSG00000144357	UBR3	TRUE	FALSE
chr2	170040881	G	C	ENST00000272793	ENSG00000144357	UBR3	TRUE	FALSE
chr2	170040881	G	T	ENST00000272793	ENSG00000144357	UBR3	TRUE	FALSE
chr2	170040886	G	T	ENST00000272793	ENSG00000144357	UBR3	TRUE	TRUE
chr2	170040891	T	A	ENST00000272793	ENSG00000144357	UBR3	TRUE	TRUE
chr2	170040891	T	G	ENST00000272793	ENSG00000144357	UBR3	TRUE	TRUE
chr2	170040892	G	T	ENST00000272793	ENSG00000144357	UBR3	TRUE	TRUE
chr2	170040895	G	T	ENST00000272793	ENSG00000144357	UBR3	TRUE	TRUE
chr2	170040898	C	T	ENST00000272793	ENSG00000144357	UBR3	TRUE	TRUE
chr2	170040901	C	T	ENST00000272793	ENSG00000144357	UBR3	TRUE	TRUE
chr2	170040907	G	T	ENST00000272793	ENSG00000144357	UBR3	TRUE	TRUE
chr2	170040924	T	A	ENST00000272793	ENSG00000144357	UBR3	TRUE	TRUE
chr2	170040924	T	G	ENST00000272793	ENSG00000144357	UBR3	TRUE	TRUE
chr2	170040944	T	A	ENST00000272793	ENSG00000144357	UBR3	TRUE	TRUE
chr2	170040952	C	T	ENST00000272793	ENSG00000144357	UBR3	TRUE	TRUE
chr2	170040959	T	A	ENST00000272793	ENSG00000144357	UBR3	TRUE	TRUE
chr2	170040959	T	G	ENST00000272793	ENSG00000144357	UBR3	TRUE	TRUE
chr2	170040970	C	T	ENST00000272793	ENSG00000144357	UBR3	TRUE	TRUE
chr2	170040977	T	A	ENST00000272793	ENSG00000144357	UBR3	TRUE	TRUE
chr2	170040977	T	G	ENST00000272793	ENSG00000144357	UBR3	TRUE	TRUE
chr2	170040982	A	T	ENST00000272793	ENSG00000144357	UBR3	TRUE	TRUE
chr2	170040986	G	A	ENST00000272793	ENSG00000144357	UBR3	TRUE	FALSE
chr2	170040986	G	C	ENST00000272793	ENSG00000144357	UBR3	TRUE	FALSE
chr2	170040986	G	T	ENST00000272793	ENSG00000144357	UBR3	TRUE	FALSE
chr2	170040987	T	A	ENST00000272793	ENSG00000144357	UBR3	TRUE	FALSE
chr2	170040987	T	C	ENST00000272793	ENSG00000144357	UBR3	FALSE	FALSE
chr2	170040987	T	G	ENST00000272793	ENSG00000144357	UBR3	TRUE	FALSE
chr2	170055458	A	C	ENST00000272793	ENSG00000144357	UBR3	TRUE	FALSE
chr2	170055458	A	G	ENST00000272793	ENSG00000144357	UBR3	TRUE	FALSE
chr2	170055458	A	T	ENST00000272793	ENSG00000144357	UBR3	TRUE	FALSE
chr2	170055459	G	A	ENST00000272793	ENSG00000144357	UBR3	TRUE	FALSE
chr2	170055459	G	C	ENST00000272793	ENSG00000144357	UBR3	TRUE	FALSE
chr2	170055459	G	T	ENST00000272793	ENSG00000144357	UBR3	TRUE	FALSE
chr2	170055473	C	A	ENST00000272793	ENSG00000144357	UBR3	TRUE	TRUE
chr2	170055480	A	T	ENST00000272793	ENSG00000144357	UBR3	TRUE	TRUE
chr2	170055503	C	A	ENST00000272793	ENSG00000144357	UBR3	TRUE	TRUE
chr2	170055503	C	G	ENST00000272793	ENSG00000144357	UBR3	TRUE	TRUE
chr2	170055507	C	T	ENST00000272793	ENSG00000144357	UBR3	TRUE	TRUE
chr2	170055526	C	A	ENST00000272793	ENSG00000144357	UBR3	TRUE	TRUE
chr2	170055526	C	G	ENST00000272793	ENSG00000144357	UBR3	TRUE	TRUE
chr2	170055531	A	T	ENST00000272793	ENSG00000144357	UBR3	TRUE	TRUE
chr2	170055536	C	A	ENST00000272793	ENSG00000144357	UBR3	TRUE	TRUE
chr2	170055540	G	T	ENST00000272793	ENSG00000144357	UBR3	TRUE	TRUE
chr2	170055543	G	T	ENST00000272793	ENSG00000144357	UBR3	TRUE	TRUE
chr2	170055553	C	A	ENST00000272793	ENSG00000144357	UBR3	TRUE	TRUE
chr2	170055553	C	G	ENST00000272793	ENSG00000144357	UBR3	TRUE	TRUE
chr2	170055559	G	A	ENST00000272793	ENSG00000144357	UBR3	TRUE	TRUE
chr2	170055560	G	A	ENST00000272793	ENSG00000144357	UBR3	TRUE	TRUE
chr2	170055561	A	T	ENST00000272793	ENSG00000144357	UBR3	TRUE	TRUE
chr2	170055570	G	T	ENST00000272793	ENSG00000144357	UBR3	TRUE	TRUE
chr2	170055579	A	T	ENST00000272793	ENSG00000144357	UBR3	TRUE	TRUE
chr2	170055582	A	T	ENST00000272793	ENSG00000144357	UBR3	TRUE	TRUE
chr2	170055585	G	A	ENST00000272793	ENSG00000144357	UBR3	TRUE	FALSE
chr2	170055585	G	C	ENST00000272793	ENSG00000144357	UBR3	TRUE	FALSE
chr2	170055585	G	T	ENST00000272793	ENSG00000144357	UBR3	TRUE	FALSE
chr2	170055586	T	A	ENST00000272793	ENSG00000144357	UBR3	TRUE	FALSE
chr2	170055586	T	C	ENST00000272793	ENSG00000144357	UBR3	TRUE	FALSE
chr2	170055586	T	G	ENST00000272793	ENSG00000144357	UBR3	TRUE	FALSE
chr2	170061077	A	C	ENST00000272793	ENSG00000144357	UBR3	TRUE	FALSE
chr2	170061077	A	G	ENST00000272793	ENSG00000144357	UBR3	TRUE	FALSE
chr2	170061077	A	T	ENST00000272793	ENSG00000144357	UBR3	TRUE	FALSE
chr2	170061078	G	A	ENST00000272793	ENSG00000144357	UBR3	TRUE	FALSE
chr2	170061078	G	C	ENST00000272793	ENSG00000144357	UBR3	TRUE	FALSE
chr2	170061078	G	T	ENST00000272793	ENSG00000144357	UBR3	TRUE	FALSE
chr2	170061087	T	A	ENST00000272793	ENSG00000144357	UBR3	TRUE	TRUE
chr2	170061094	G	T	ENST00000272793	ENSG00000144357	UBR3	TRUE	TRUE
chr2	170061097	A	T	ENST00000272793	ENSG00000144357	UBR3	TRUE	TRUE
chr2	170061105	C	A	ENST00000272793	ENSG00000144357	UBR3	TRUE	TRUE
chr2	170061105	C	G	ENST00000272793	ENSG00000144357	UBR3	TRUE	TRUE
chr2	170061106	G	T	ENST00000272793	ENSG00000144357	UBR3	TRUE	TRUE
chr2	170061113	T	A	ENST00000272793	ENSG00000144357	UBR3	TRUE	TRUE
chr2	170061113	T	G	ENST00000272793	ENSG00000144357	UBR3	TRUE	TRUE
chr2	170061133	G	T	ENST00000272793	ENSG00000144357	UBR3	TRUE	TRUE
chr2	170061142	A	T	ENST00000272793	ENSG00000144357	UBR3	TRUE	TRUE
chr2	170061145	G	T	ENST00000272793	ENSG00000144357	UBR3	TRUE	TRUE
chr2	170061148	A	T	ENST00000272793	ENSG00000144357	UBR3	TRUE	TRUE
chr2	170061152	T	A	ENST00000272793	ENSG00000144357	UBR3	TRUE	TRUE
chr2	170061152	T	G	ENST00000272793	ENSG00000144357	UBR3	TRUE	TRUE
chr2	170061156	C	A	ENST00000272793	ENSG00000144357	UBR3	TRUE	TRUE
chr2	170061156	C	G	ENST00000272793	ENSG00000144357	UBR3	TRUE	TRUE
chr2	170061160	G	T	ENST00000272793	ENSG00000144357	UBR3	TRUE	TRUE
chr2	170061163	G	T	ENST00000272793	ENSG00000144357	UBR3	TRUE	TRUE
chr2	170061166	G	T	ENST00000272793	ENSG00000144357	UBR3	TRUE	TRUE
chr2	170061172	C	T	ENST00000272793	ENSG00000144357	UBR3	TRUE	TRUE
chr2	170061175	G	T	ENST00000272793	ENSG00000144357	UBR3	TRUE	TRUE
chr2	170061180	T	A	ENST00000272793	ENSG00000144357	UBR3	TRUE	TRUE
chr2	170061187	G	A	ENST00000272793	ENSG00000144357	UBR3	TRUE	FALSE
chr2	170061187	G	C	ENST00000272793	ENSG00000144357	UBR3	TRUE	TRUE
chr2	170061187	G	T	ENST00000272793	ENSG00000144357	UBR3	TRUE	TRUE
chr2	170061188	T	A	ENST00000272793	ENSG00000144357	UBR3	TRUE	TRUE
chr2	170061188	T	C	ENST00000272793	ENSG00000144357	UBR3	TRUE	FALSE
chr2	170061188	T	G	ENST00000272793	ENSG00000144357	UBR3	TRUE	TRUE
chr2	170061316	A	C	ENST00000272793	ENSG00000144357	UBR3	TRUE	FALSE
chr2	170061316	A	G	ENST00000272793	ENSG00000144357	UBR3	TRUE	FALSE
chr2	170061316	A	T	ENST00000272793	ENSG00000144357	UBR3	TRUE	FALSE
chr2	170061317	G	A	ENST00000272793	ENSG00000144357	UBR3	TRUE	FALSE
chr2	170061317	G	C	ENST00000272793	ENSG00000144357	UBR3	TRUE	FALSE
chr2	170061317	G	T	ENST00000272793	ENSG00000144357	UBR3	TRUE	FALSE
chr2	170061334	G	A	ENST00000272793	ENSG00000144357	UBR3	TRUE	TRUE
chr2	170061335	G	A	ENST00000272793	ENSG00000144357	UBR3	TRUE	TRUE
chr2	170061342	G	T	ENST00000272793	ENSG00000144357	UBR3	TRUE	TRUE
chr2	170061351	G	T	ENST00000272793	ENSG00000144357	UBR3	TRUE	TRUE
chr2	170061354	A	T	ENST00000272793	ENSG00000144357	UBR3	TRUE	TRUE
chr2	170061359	C	A	ENST00000272793	ENSG00000144357	UBR3	TRUE	TRUE
chr2	170061361	T	A	ENST00000272793	ENSG00000144357	UBR3	TRUE	TRUE
chr2	170061361	T	G	ENST00000272793	ENSG00000144357	UBR3	TRUE	TRUE
chr2	170061363	C	T	ENST00000272793	ENSG00000144357	UBR3	TRUE	TRUE
chr2	170061374	C	A	ENST00000272793	ENSG00000144357	UBR3	TRUE	TRUE
chr2	170061376	T	A	ENST00000272793	ENSG00000144357	UBR3	TRUE	TRUE
chr2	170061376	T	G	ENST00000272793	ENSG00000144357	UBR3	TRUE	TRUE
chr2	170061387	A	T	ENST00000272793	ENSG00000144357	UBR3	TRUE	TRUE
chr2	170061405	C	T	ENST00000272793	ENSG00000144357	UBR3
chr2	170061423	G	T	ENST00000272793	ENSG00000144357	UBR3
chr2	170061430	T	A	ENST00000272793	ENSG00000144357	UBR3
chr2	170061430	T	G	ENST00000272793	ENSG00000144357	UBR3
chr2	170061440	C	A	ENST00000272793	ENSG00000144357	UBR3
chr2	170061441	C	T	ENST00000272793	ENSG00000144357	UBR3
chr2	170061444	G	A	ENST00000272793	ENSG00000144357	UBR3	TRUE	FALSE
chr2	170061444	G	C	ENST00000272793	ENSG00000144357	UBR3	TRUE	FALSE
chr2	170061444	G	T	ENST00000272793	ENSG00000144357	UBR3	TRUE	FALSE
chr2	170061445	T	A	ENST00000272793	ENSG00000144357	UBR3	TRUE	FALSE
chr2	170061445	T	C	ENST00000272793	ENSG00000144357	UBR3	TRUE	FALSE
chr2	170061445	T	G	ENST00000272793	ENSG00000144357	UBR3	TRUE	FALSE
chr2	170073426	A	C	ENST00000272793	ENSG00000144357	UBR3	TRUE	FALSE
chr2	170073426	A	G	ENST00000272793	ENSG00000144357	UBR3	TRUE	FALSE
chr2	170073426	A	T	ENST00000272793	ENSG00000144357	UBR3	TRUE	FALSE
chr2	170073427	G	A	ENST00000272793	ENSG00000144357	UBR3	TRUE	FALSE
chr2	170073427	G	C	ENST00000272793	ENSG00000144357	UBR3	TRUE	FALSE
chr2	170073427	G	T	ENST00000272793	ENSG00000144357	UBR3	TRUE	FALSE
chr2	170073428	G	T	ENST00000272793	ENSG00000144357	UBR3	TRUE	TRUE
chr2	170073431	G	T	ENST00000272793	ENSG00000144357	UBR3	TRUE	TRUE
chr2	170073434	G	T	ENST00000272793	ENSG00000144357	UBR3	TRUE	TRUE
chr2	170073437	G	T	ENST00000272793	ENSG00000144357	UBR3	TRUE	TRUE
chr2	170073444	C	A	ENST00000272793	ENSG00000144357	UBR3	TRUE	TRUE
chr2	170073444	C	G	ENST00000272793	ENSG00000144357	UBR3	TRUE	TRUE
chr2	170073460	C	A	ENST00000272793	ENSG00000144357	UBR3	TRUE	TRUE
chr2	170073464	G	T	ENST00000272793	ENSG00000144357	UBR3	TRUE	TRUE
chr2	170073484	C	A	ENST00000272793	ENSG00000144357	UBR3	TRUE	TRUE
chr2	170073484	C	G	ENST00000272793	ENSG00000144357	UBR3	TRUE	TRUE
chr2	170073485	C	T	ENST00000272793	ENSG00000144357	UBR3	TRUE	TRUE
chr2	170073491	G	T	ENST00000272793	ENSG00000144357	UBR3	TRUE	TRUE
chr2	170073517	T	A	ENST00000272793	ENSG00000144357	UBR3	TRUE	TRUE
chr2	170073525	G	A	ENST00000272793	ENSG00000144357	UBR3	TRUE	TRUE
chr2	170073526	G	A	ENST00000272793	ENSG00000144357	UBR3	TRUE	TRUE
chr2	170073554	C	T	ENST00000272793	ENSG00000144357	UBR3	TRUE	TRUE
chr2	170073558	G	A	ENST00000272793	ENSG00000144357	UBR3	TRUE	TRUE
chr2	170073559	G	A	ENST00000272793	ENSG00000144357	UBR3	TRUE	TRUE
chr2	170073562	T	A	ENST00000272793	ENSG00000144357	UBR3	TRUE	TRUE
chr2	170073566	G	T	ENST00000272793	ENSG00000144357	UBR3	TRUE	TRUE
chr2	170073572	A	T	ENST00000272793	ENSG00000144357	UBR3	TRUE	TRUE
chr2	170073576	C	A	ENST00000272793	ENSG00000144357	UBR3	TRUE	TRUE
chr2	170073576	C	G	ENST00000272793	ENSG00000144357	UBR3	TRUE	TRUE
chr2	170073584	G	T	ENST00000272793	ENSG00000144357	UBR3	TRUE	TRUE
chr2	170073587	A	T	ENST00000272793	ENSG00000144357	UBR3	TRUE	TRUE
chr2	170073596	G	T	ENST00000272793	ENSG00000144357	UBR3	TRUE	TRUE
chr2	170073599	C	T	ENST00000272793	ENSG00000144357	UBR3	TRUE	TRUE
chr2	170073602	G	T	ENST00000272793	ENSG00000144357	UBR3	TRUE	TRUE
chr2	170073605	A	T	ENST00000272793	ENSG00000144357	UBR3	TRUE	TRUE
chr2	170073608	G	A	ENST00000272793	ENSG00000144357	UBR3	TRUE	FALSE
chr2	170073608	G	C	ENST00000272793	ENSG00000144357	UBR3	TRUE	FALSE
chr2	170073608	G	T	ENST00000272793	ENSG00000144357	UBR3	TRUE	FALSE
chr2	170073609	T	A	ENST00000272793	ENSG00000144357	UBR3	TRUE	FALSE
chr2	170073609	T	C	ENST00000272793	ENSG00000144357	UBR3	TRUE	FALSE
chr2	170073609	T	G	ENST00000272793	ENSG00000144357	UBR3	TRUE	FALSE
chr2	170079812	A	C	ENST00000272793	ENSG00000144357	UBR3	TRUE	FALSE
chr2	170079812	A	G	ENST00000272793	ENSG00000144357	UBR3	TRUE	FALSE
chr2	170079812	A	T	ENST00000272793	ENSG00000144357	UBR3	TRUE	FALSE
chr2	170079813	G	A	ENST00000272793	ENSG00000144357	UBR3	TRUE	FALSE
chr2	170079813	G	C	ENST00000272793	ENSG00000144357	UBR3	TRUE	FALSE
chr2	170079813	G	T	ENST00000272793	ENSG00000144357	UBR3	TRUE	FALSE
chr2	170079818	T	A	ENST00000272793	ENSG00000144357	UBR3	TRUE	TRUE
chr2	170079826	C	T	ENST00000272793	ENSG00000144357	UBR3	TRUE	TRUE
chr2	170079829	G	T	ENST00000272793	ENSG00000144357	UBR3	TRUE	TRUE
chr2	170079833	C	A	ENST00000272793	ENSG00000144357	UBR3	TRUE	TRUE
chr2	170079833	C	G	ENST00000272793	ENSG00000144357	UBR3	TRUE	TRUE
chr2	170079835	A	T	ENST00000272793	ENSG00000144357	UBR3	TRUE	TRUE
chr2	170079839	G	A	ENST00000272793	ENSG00000144357	UBR3	TRUE	TRUE
chr2	170079840	G	A	ENST00000272793	ENSG00000144357	UBR3	TRUE	TRUE
chr2	170079841	A	T	ENST00000272793	ENSG00000144357	UBR3	TRUE	TRUE
chr2	170079845	T	A	ENST00000272793	ENSG00000144357	UBR3	TRUE	TRUE
chr2	170079845	T	G	ENST00000272793	ENSG00000144357	UBR3	TRUE	TRUE
chr2	170079859	C	T	ENST00000272793	ENSG00000144357	UBR3	TRUE	TRUE
chr2	170079863	T	A	ENST00000272793	ENSG00000144357	UBR3	TRUE	TRUE
chr2	170079868	G	T	ENST00000272793	ENSG00000144357	UBR3	TRUE	TRUE
chr2	170079876	T	A	ENST00000272793	ENSG00000144357	UBR3	TRUE	TRUE
chr2	170079876	T	G	ENST00000272793	ENSG00000144357	UBR3	TRUE	TRUE
chr2	170079889	C	T	ENST00000272793	ENSG00000144357	UBR3	TRUE	TRUE
chr2	170079894	C	A	ENST00000272793	ENSG00000144357	UBR3	TRUE	TRUE
chr2	170079894	C	G	ENST00000272793	ENSG00000144357	UBR3	TRUE	TRUE
chr2	170079897	C	A	ENST00000272793	ENSG00000144357	UBR3	TRUE	TRUE
chr2	170079897	C	G	ENST00000272793	ENSG00000144357	UBR3	TRUE	TRUE
chr2	170079901	A	T	ENST00000272793	ENSG00000144357	UBR3	TRUE	TRUE
chr2	170079904	A	T	ENST00000272793	ENSG00000144357	UBR3	TRUE	TRUE
chr2	170079912	T	A	ENST00000272793	ENSG00000144357	UBR3	TRUE	TRUE
chr2	170079921	C	A	ENST00000272793	ENSG00000144357	UBR3	TRUE	TRUE
chr2	170079925	A	T	ENST00000272793	ENSG00000144357	UBR3	TRUE	TRUE
chr2	170079934	A	T	ENST00000272793	ENSG00000144357	UBR3	TRUE	TRUE
chr2	170079951	C	A	ENST00000272793	ENSG00000144357	UBR3	TRUE	TRUE
chr2	170079960	T	A	ENST00000272793	ENSG00000144357	UBR3	TRUE	TRUE
chr2	170079975	C	A	ENST00000272793	ENSG00000144357	UBR3	TRUE	TRUE
chr2	170079979	A	T	ENST00000272793	ENSG00000144357	UBR3	TRUE	TRUE
chr2	170079982	G	T	ENST00000272793	ENSG00000144357	UBR3	TRUE	TRUE
chr2	170079990	C	A	ENST00000272793	ENSG00000144357	UBR3	TRUE	TRUE
chr2	170079993	C	A	ENST00000272793	ENSG00000144357	UBR3	TRUE	TRUE
chr2	170079994	A	T	ENST00000272793	ENSG00000144357	UBR3	TRUE	TRUE
chr2	170079997	C	T	ENST00000272793	ENSG00000144357	UBR3	TRUE	TRUE
chr2	170080000	C	T	ENST00000272793	ENSG00000144357	UBR3	TRUE	TRUE
chr2	170080008	C	A	ENST00000272793	ENSG00000144357	UBR3	TRUE	TRUE
chr2	170080008	C	G	ENST00000272793	ENSG00000144357	UBR3	TRUE	TRUE
chr2	170080011	T	A	ENST00000272793	ENSG00000144357	UBR3	TRUE	TRUE
chr2	170080012	G	T	ENST00000272793	ENSG00000144357	UBR3	TRUE	TRUE
chr2	170080017	T	A	ENST00000272793	ENSG00000144357	UBR3	TRUE	TRUE
chr2	170080024	G	A	ENST00000272793	ENSG00000144357	UBR3	TRUE	FALSE
chr2	170080024	G	C	ENST00000272793	ENSG00000144357	UBR3	TRUE	FALSE
chr2	170080024	G	T	ENST00000272793	ENSG00000144357	UBR3	TRUE	FALSE
chr2	170080025	T	A	ENST00000272793	ENSG00000144357	UBR3	TRUE	FALSE
chr2	170080025	T	C	ENST00000272793	ENSG00000144357	UBR3	TRUE	FALSE
chr2	170080025	T	G	ENST00000272793	ENSG00000144357	UBR3	TRUE	FALSE
chr2	170080543	A	C	ENST00000272793	ENSG00000144357	UBR3	TRUE	FALSE
chr2	170080543	A	G	ENST00000272793	ENSG00000144357	UBR3	TRUE	FALSE
chr2	170080543	A	T	ENST00000272793	ENSG00000144357	UBR3	TRUE	FALSE
chr2	170080544	G	A	ENST00000272793	ENSG00000144357	UBR3	TRUE	FALSE
chr2	170080544	G	C	ENST00000272793	ENSG00000144357	UBR3	TRUE	FALSE
chr2	170080544	G	T	ENST00000272793	ENSG00000144357	UBR3	TRUE	FALSE
chr2	170080551	C	T	ENST00000272793	ENSG00000144357	UBR3	TRUE	TRUE
chr2	170080559	T	A	ENST00000272793	ENSG00000144357	UBR3	TRUE	TRUE
chr2	170080566	G	T	ENST00000272793	ENSG00000144357	UBR3	TRUE	TRUE
chr2	170080585	T	A	ENST00000272793	ENSG00000144357	UBR3	TRUE	TRUE
chr2	170080597	C	A	ENST00000272793	ENSG00000144357	UBR3	TRUE	TRUE
chr2	170080614	C	T	ENST00000272793	ENSG00000144357	UBR3	TRUE	TRUE
chr2	170080631	C	A	ENST00000272793	ENSG00000144357	UBR3	TRUE	TRUE
chr2	170080636	G	A	ENST00000272793	ENSG00000144357	UBR3	FALSE	FALSE
chr2	170080637	G	A	ENST00000272793	ENSG00000144357	UBR3	FALSE	FALSE
chr2	170080649	T	A	ENST00000272793	ENSG00000144357	UBR3	FALSE	FALSE
chr2	170080649	T	G	ENST00000272793	ENSG00000144357	UBR3	FALSE	FALSE
chr2	170080651	T	A	ENST00000272793	ENSG00000144357	UBR3	FALSE	FALSE
chr2	170080662	G	T	ENST00000272793	ENSG00000144357	UBR3	FALSE	FALSE
chr2	170080665	G	T	ENST00000272793	ENSG00000144357	UBR3	FALSE	FALSE
chr2	170080668	G	T	ENST00000272793	ENSG00000144357	UBR3	FALSE	FALSE
chr2	170080685	G	A	ENST00000272793	ENSG00000144357	UBR3	TRUE	FALSE
chr2	170080685	G	C	ENST00000272793	ENSG00000144357	UBR3	TRUE	FALSE
chr2	170080685	G	T	ENST00000272793	ENSG00000144357	UBR3	TRUE	FALSE
chr2	170080686	T	A	ENST00000272793	ENSG00000144357	UBR3	TRUE	FALSE
chr2	170080686	T	C	ENST00000272793	ENSG00000144357	UBR3	TRUE	FALSE
chr2	170080686	T	G	ENST00000272793	ENSG00000144357	UBR3	TRUE	FALSE
chr2	170081724	A	C	ENST00000272793	ENSG00000144357	UBR3	TRUE	FALSE
chr2	170081724	A	G	ENST00000272793	ENSG00000144357	UBR3	TRUE	FALSE
chr2	170081724	A	T	ENST00000272793	ENSG00000144357	UBR3	TRUE	TRUE
chr2	170081725	G	A	ENST00000272793	ENSG00000144357	UBR3	TRUE	TRUE
chr2	170081725	G	C	ENST00000272793	ENSG00000144357	UBR3	TRUE	FALSE
chr2	170081725	G	T	ENST00000272793	ENSG00000144357	UBR3	TRUE	TRUE
chr2	170081727	C	T	ENST00000272793	ENSG00000144357	UBR3
chr2	170081733	A	T	ENST00000272793	ENSG00000144357	UBR3
chr2	170081744	C	A	ENST00000272793	ENSG00000144357	UBR3
chr2	170081744	C	G	ENST00000272793	ENSG00000144357	UBR3
chr2	170081750	T	A	ENST00000272793	ENSG00000144357	UBR3
chr2	170081751	A	T	ENST00000272793	ENSG00000144357	UBR3
chr2	170081754	G	T	ENST00000272793	ENSG00000144357	UBR3
chr2	170081757	A	T	ENST00000272793	ENSG00000144357	UBR3
chr2	170081762	C	A	ENST00000272793	ENSG00000144357	UBR3
chr2	170081762	C	G	ENST00000272793	ENSG00000144357	UBR3
chr2	170081763	A	T	ENST00000272793	ENSG00000144357	UBR3
chr2	170081772	G	T	ENST00000272793	ENSG00000144357	UBR3
chr2	170081775	C	T	ENST00000272793	ENSG00000144357	UBR3
chr2	170081778	C	T	ENST00000272793	ENSG00000144357	UBR3
chr2	170081782	G	A	ENST00000272793	ENSG00000144357	UBR3
chr2	170081783	G	A	ENST00000272793	ENSG00000144357	UBR3
chr2	170081811	A	T	ENST00000272793	ENSG00000144357	UBR3	FALSE	FALSE
chr2	170081814	A	T	ENST00000272793	ENSG00000144357	UBR3	FALSE	FALSE
chr2	170081818	G	A	ENST00000272793	ENSG00000144357	UBR3	FALSE	FALSE
chr2	170081819	G	A	ENST00000272793	ENSG00000144357	UBR3	FALSE	FALSE
chr2	170081831	C	A	ENST00000272793	ENSG00000144357	UBR3	FALSE	FALSE
chr2	170081831	C	G	ENST00000272793	ENSG00000144357	UBR3	FALSE	FALSE
chr2	170178290	G	A	ENST00000408978	ENSG00000071909	MYO3B	FALSE	FALSE
chr2	170178290	G	C	ENST00000408978	ENSG00000071909	MYO3B	FALSE	FALSE
chr2	170178290	G	T	ENST00000408978	ENSG00000071909	MYO3B	FALSE	FALSE
chr2	170178291	T	A	ENST00000408978	ENSG00000071909	MYO3B	FALSE	FALSE
chr2	170178291	T	C	ENST00000408978	ENSG00000071909	MYO3B	FALSE	FALSE
chr2	170178291	T	G	ENST00000408978	ENSG00000071909	MYO3B	FALSE	FALSE
chr2	170199206	A	C	ENST00000408978	ENSG00000071909	MYO3B	TRUE	FALSE
chr2	170199206	A	G	ENST00000408978	ENSG00000071909	MYO3B	TRUE	FALSE
chr2	170199206	A	T	ENST00000408978	ENSG00000071909	MYO3B	TRUE	FALSE
chr2	170199207	G	A	ENST00000408978	ENSG00000071909	MYO3B	TRUE	FALSE
chr2	170199207	G	C	ENST00000408978	ENSG00000071909	MYO3B	TRUE	FALSE
chr2	170199207	G	T	ENST00000408978	ENSG00000071909	MYO3B	TRUE	FALSE
chr2	170199209	A	T	ENST00000408978	ENSG00000071909	MYO3B	FALSE	FALSE
chr2	170199220	T	A	ENST00000408978	ENSG00000071909	MYO3B	FALSE	FALSE
chr2	170199220	T	G	ENST00000408978	ENSG00000071909	MYO3B	FALSE	FALSE
chr2	170199221	G	T	ENST00000408978	ENSG00000071909	MYO3B	FALSE	FALSE
chr2	170199225	T	A	ENST00000408978	ENSG00000071909	MYO3B	FALSE	FALSE
chr2	170199225	T	G	ENST00000408978	ENSG00000071909	MYO3B	FALSE	FALSE
chr2	170199235	T	A	ENST00000408978	ENSG00000071909	MYO3B	FALSE	FALSE
chr2	170199235	T	G	ENST00000408978	ENSG00000071909	MYO3B	FALSE	FALSE
chr2	170199251	G	T	ENST00000408978	ENSG00000071909	MYO3B	FALSE	FALSE
chr2	170199257	G	T	ENST00000408978	ENSG00000071909	MYO3B	FALSE	FALSE
chr2	170199261	C	A	ENST00000408978	ENSG00000071909	MYO3B	TRUE	FALSE
chr2	170199261	C	G	ENST00000408978	ENSG00000071909	MYO3B	TRUE	FALSE
chr2	170199285	G	A	ENST00000408978	ENSG00000071909	MYO3B	TRUE	TRUE
chr2	170199286	G	A	ENST00000408978	ENSG00000071909	MYO3B	TRUE	TRUE
chr2	170199287	G	T	ENST00000408978	ENSG00000071909	MYO3B	TRUE	TRUE
chr2	170199296	G	T	ENST00000408978	ENSG00000071909	MYO3B	TRUE	TRUE
chr2	170199308	A	T	ENST00000408978	ENSG00000071909	MYO3B	TRUE	TRUE
chr2	170199319	T	A	ENST00000408978	ENSG00000071909	MYO3B	TRUE	TRUE
chr2	170199319	T	G	ENST00000408978	ENSG00000071909	MYO3B	TRUE	TRUE
chr2	170199323	A	T	ENST00000408978	ENSG00000071909	MYO3B	TRUE	TRUE
chr2	170199331	C	A	ENST00000408978	ENSG00000071909	MYO3B	TRUE	TRUE
chr2	170199331	C	G	ENST00000408978	ENSG00000071909	MYO3B	TRUE	TRUE
chr2	170199332	A	T	ENST00000408978	ENSG00000071909	MYO3B	TRUE	TRUE
chr2	170199344	A	T	ENST00000408978	ENSG00000071909	MYO3B	TRUE	TRUE
chr2	170199347	A	T	ENST00000408978	ENSG00000071909	MYO3B	TRUE	TRUE
chr2	170199371	A	T	ENST00000408978	ENSG00000071909	MYO3B	TRUE	TRUE
chr2	170199392	G	A	ENST00000408978	ENSG00000071909	MYO3B	TRUE	FALSE
chr2	170199392	G	C	ENST00000408978	ENSG00000071909	MYO3B	TRUE	FALSE
chr2	170199392	G	T	ENST00000408978	ENSG00000071909	MYO3B	TRUE	FALSE
chr2	170199393	T	A	ENST00000408978	ENSG00000071909	MYO3B	TRUE	FALSE
chr2	170199393	T	C	ENST00000408978	ENSG00000071909	MYO3B	TRUE	FALSE
chr2	170199393	T	G	ENST00000408978	ENSG00000071909	MYO3B	TRUE	FALSE
chr2	170200148	A	C	ENST00000408978	ENSG00000071909	MYO3B	TRUE	FALSE
chr2	170200148	A	G	ENST00000408978	ENSG00000071909	MYO3B	TRUE	FALSE
chr2	170200148	A	T	ENST00000408978	ENSG00000071909	MYO3B	TRUE	FALSE
chr2	170200149	G	A	ENST00000408978	ENSG00000071909	MYO3B	TRUE	FALSE
chr2	170200149	G	C	ENST00000408978	ENSG00000071909	MYO3B	TRUE	FALSE
chr2	170200149	G	T	ENST00000408978	ENSG00000071909	MYO3B	TRUE	FALSE
chr2	170200159	G	T	ENST00000408978	ENSG00000071909	MYO3B	TRUE	TRUE
chr2	170200162	G	T	ENST00000408978	ENSG00000071909	MYO3B	TRUE	TRUE
chr2	170200168	G	T	ENST00000408978	ENSG00000071909	MYO3B	TRUE	TRUE
chr2	170200174	G	T	ENST00000408978	ENSG00000071909	MYO3B	TRUE	TRUE
chr2	170200179	C	A	ENST00000408978	ENSG00000071909	MYO3B	TRUE	TRUE
chr2	170200179	C	G	ENST00000408978	ENSG00000071909	MYO3B	TRUE	TRUE
chr2	170200187	T	A	ENST00000408978	ENSG00000071909	MYO3B	TRUE	TRUE
chr2	170200189	C	T	ENST00000408978	ENSG00000071909	MYO3B	TRUE	TRUE
chr2	170200219	A	T	ENST00000408978	ENSG00000071909	MYO3B	TRUE	TRUE
chr2	170200227	T	A	ENST00000408978	ENSG00000071909	MYO3B	TRUE	TRUE
chr2	170200227	T	G	ENST00000408978	ENSG00000071909	MYO3B	TRUE	TRUE
chr2	170200239	C	A	ENST00000408978	ENSG00000071909	MYO3B	TRUE	TRUE
chr2	170200239	C	G	ENST00000408978	ENSG00000071909	MYO3B	TRUE	TRUE
chr2	170200240	A	T	ENST00000408978	ENSG00000071909	MYO3B	TRUE	TRUE
chr2	170200254	T	A	ENST00000408978	ENSG00000071909	MYO3B	TRUE	TRUE
chr2	170200261	G	T	ENST00000408978	ENSG00000071909	MYO3B	TRUE	TRUE
chr2	170200264	C	T	ENST00000408978	ENSG00000071909	MYO3B	TRUE	TRUE
chr2	170200271	G	A	ENST00000408978	ENSG00000071909	MYO3B	TRUE	TRUE
chr2	170200272	G	A	ENST00000408978	ENSG00000071909	MYO3B	TRUE	TRUE
chr2	170200282	G	T	ENST00000408978	ENSG00000071909	MYO3B	TRUE	TRUE
chr2	170200285	G	A	ENST00000408978	ENSG00000071909	MYO3B	TRUE	FALSE
chr2	170200285	G	C	ENST00000408978	ENSG00000071909	MYO3B	TRUE	FALSE
chr2	170200285	G	T	ENST00000408978	ENSG00000071909	MYO3B	TRUE	FALSE
chr2	170200286	T	A	ENST00000408978	ENSG00000071909	MYO3B	TRUE	FALSE
chr2	170200286	T	C	ENST00000408978	ENSG00000071909	MYO3B	TRUE	FALSE
chr2	170200286	T	G	ENST00000408978	ENSG00000071909	MYO3B	TRUE	FALSE
chr2	170214377	A	C	ENST00000408978	ENSG00000071909	MYO3B	TRUE	FALSE
chr2	170214377	A	G	ENST00000408978	ENSG00000071909	MYO3B	TRUE	FALSE
chr2	170214377	A	T	ENST00000408978	ENSG00000071909	MYO3B	TRUE	FALSE
chr2	170214378	G	A	ENST00000408978	ENSG00000071909	MYO3B	TRUE	FALSE
chr2	170214378	G	C	ENST00000408978	ENSG00000071909	MYO3B	TRUE	FALSE
chr2	170214378	G	T	ENST00000408978	ENSG00000071909	MYO3B	TRUE	FALSE
chr2	170214384	T	A	ENST00000408978	ENSG00000071909	MYO3B	TRUE	TRUE
chr2	170214395	C	A	ENST00000408978	ENSG00000071909	MYO3B	TRUE	TRUE
chr2	170214395	C	G	ENST00000408978	ENSG00000071909	MYO3B	TRUE	TRUE
chr2	170214403	G	T	ENST00000408978	ENSG00000071909	MYO3B	TRUE	TRUE
chr2	170214412	A	T	ENST00000408978	ENSG00000071909	MYO3B	TRUE	TRUE
chr2	170214424	A	T	ENST00000408978	ENSG00000071909	MYO3B	TRUE	TRUE
chr2	170214429	T	A	ENST00000408978	ENSG00000071909	MYO3B	TRUE	TRUE
chr2	170214433	C	T	ENST00000408978	ENSG00000071909	MYO3B	TRUE	TRUE
chr2	170214440	T	A	ENST00000408978	ENSG00000071909	MYO3B	TRUE	TRUE
chr2	170214445	G	T	ENST00000408978	ENSG00000071909	MYO3B	TRUE	TRUE
chr2	170214458	C	A	ENST00000408978	ENSG00000071909	MYO3B	TRUE	TRUE
chr2	170214458	C	G	ENST00000408978	ENSG00000071909	MYO3B	TRUE	TRUE
chr2	170214462	C	A	ENST00000408978	ENSG00000071909	MYO3B	TRUE	TRUE
chr2	170214462	C	G	ENST00000408978	ENSG00000071909	MYO3B	TRUE	TRUE
chr2	170214467	T	A	ENST00000408978	ENSG00000071909	MYO3B	TRUE	TRUE
chr2	170214471	C	A	ENST00000408978	ENSG00000071909	MYO3B	TRUE	TRUE
chr2	170214471	C	G	ENST00000408978	ENSG00000071909	MYO3B	TRUE	TRUE
chr2	170214482	T	A	ENST00000408978	ENSG00000071909	MYO3B	TRUE	TRUE
chr2	170214484	G	A	ENST00000408978	ENSG00000071909	MYO3B	TRUE	FALSE
chr2	170214484	G	C	ENST00000408978	ENSG00000071909	MYO3B	TRUE	FALSE
chr2	170214484	G	T	ENST00000408978	ENSG00000071909	MYO3B	TRUE	FALSE
chr2	170214485	T	A	ENST00000408978	ENSG00000071909	MYO3B	TRUE	FALSE
chr2	170214485	T	C	ENST00000408978	ENSG00000071909	MYO3B	TRUE	FALSE
chr2	170214485	T	G	ENST00000408978	ENSG00000071909	MYO3B	TRUE	FALSE
chr2	170214727	A	C	ENST00000408978	ENSG00000071909	MYO3B	TRUE	FALSE
chr2	170214727	A	G	ENST00000408978	ENSG00000071909	MYO3B	TRUE	FALSE
chr2	170214727	A	T	ENST00000408978	ENSG00000071909	MYO3B	TRUE	FALSE
chr2	170214728	G	A	ENST00000408978	ENSG00000071909	MYO3B	TRUE	FALSE
chr2	170214728	G	C	ENST00000408978	ENSG00000071909	MYO3B	TRUE	FALSE
chr2	170214728	G	T	ENST00000408978	ENSG00000071909	MYO3B	TRUE	FALSE
chr2	170214735	C	T	ENST00000408978	ENSG00000071909	MYO3B	TRUE	TRUE
chr2	170214742	T	A	ENST00000408978	ENSG00000071909	MYO3B	TRUE	TRUE
chr2	170214753	C	T	ENST00000408978	ENSG00000071909	MYO3B	TRUE	TRUE
chr2	170214774	A	T	ENST00000408978	ENSG00000071909	MYO3B	TRUE	TRUE
chr2	170214801	G	T	ENST00000408978	ENSG00000071909	MYO3B	TRUE	TRUE
chr2	170214804	G	T	ENST00000408978	ENSG00000071909	MYO3B	TRUE	TRUE
chr2	170214807	G	T	ENST00000408978	ENSG00000071909	MYO3B	TRUE	TRUE
chr2	170214813	A	T	ENST00000408978	ENSG00000071909	MYO3B	TRUE	TRUE
chr2	170214829	G	A	ENST00000408978	ENSG00000071909	MYO3B	TRUE	FALSE
chr2	170214829	G	C	ENST00000408978	ENSG00000071909	MYO3B	TRUE	FALSE
chr2	170214829	G	T	ENST00000408978	ENSG00000071909	MYO3B	TRUE	FALSE
chr2	170214830	T	A	ENST00000408978	ENSG00000071909	MYO3B	TRUE	FALSE
chr2	170214830	T	C	ENST00000408978	ENSG00000071909	MYO3B	TRUE	FALSE
chr2	170214830	T	G	ENST00000408978	ENSG00000071909	MYO3B	TRUE	FALSE
chr2	170217317	A	C	ENST00000408978	ENSG00000071909	MYO3B	TRUE	FALSE
chr2	170217317	A	G	ENST00000408978	ENSG00000071909	MYO3B	TRUE	FALSE
chr2	170217317	A	T	ENST00000408978	ENSG00000071909	MYO3B	TRUE	FALSE
chr2	170217318	G	A	ENST00000408978	ENSG00000071909	MYO3B	TRUE	FALSE
chr2	170217318	G	C	ENST00000408978	ENSG00000071909	MYO3B	TRUE	FALSE
chr2	170217318	G	T	ENST00000408978	ENSG00000071909	MYO3B	TRUE	FALSE
chr2	170217325	C	A	ENST00000408978	ENSG00000071909	MYO3B	TRUE	TRUE
chr2	170217325	C	G	ENST00000408978	ENSG00000071909	MYO3B	TRUE	TRUE
chr2	170217330	C	T	ENST00000408978	ENSG00000071909	MYO3B	TRUE	TRUE
chr2	170217354	A	T	ENST00000408978	ENSG00000071909	MYO3B	TRUE	TRUE
chr2	170217382	G	A	ENST00000408978	ENSG00000071909	MYO3B	TRUE	TRUE
chr2	170217383	G	A	ENST00000408978	ENSG00000071909	MYO3B	TRUE	TRUE
chr2	170217393	G	T	ENST00000408978	ENSG00000071909	MYO3B	TRUE	TRUE
chr2	170217396	G	A	ENST00000408978	ENSG00000071909	MYO3B	TRUE	FALSE
chr2	170217396	G	C	ENST00000408978	ENSG00000071909	MYO3B	TRUE	FALSE
chr2	170217396	G	T	ENST00000408978	ENSG00000071909	MYO3B	TRUE	FALSE
chr2	170217397	T	A	ENST00000408978	ENSG00000071909	MYO3B	TRUE	FALSE
chr2	170217397	T	C	ENST00000408978	ENSG00000071909	MYO3B	TRUE	FALSE
chr2	170217397	T	G	ENST00000408978	ENSG00000071909	MYO3B	TRUE	FALSE
chr2	170235989	A	C	ENST00000408978	ENSG00000071909	MYO3B	TRUE	FALSE
chr2	170235989	A	G	ENST00000408978	ENSG00000071909	MYO3B	TRUE	FALSE
chr2	170235989	A	T	ENST00000408978	ENSG00000071909	MYO3B	TRUE	FALSE
chr2	170235990	G	A	ENST00000408978	ENSG00000071909	MYO3B	TRUE	FALSE
chr2	170235990	G	C	ENST00000408978	ENSG00000071909	MYO3B	TRUE	FALSE
chr2	170235990	G	T	ENST00000408978	ENSG00000071909	MYO3B	TRUE	FALSE
chr2	170236002	T	A	ENST00000408978	ENSG00000071909	MYO3B	TRUE	TRUE
chr2	170236003	G	T	ENST00000408978	ENSG00000071909	MYO3B	TRUE	TRUE
chr2	170236006	C	T	ENST00000408978	ENSG00000071909	MYO3B	TRUE	TRUE
chr2	170236009	C	T	ENST00000408978	ENSG00000071909	MYO3B	TRUE	TRUE
chr2	170236014	T	A	ENST00000408978	ENSG00000071909	MYO3B	TRUE	TRUE
chr2	170236014	T	G	ENST00000408978	ENSG00000071909	MYO3B	TRUE	TRUE
chr2	170236026	T	A	ENST00000408978	ENSG00000071909	MYO3B	TRUE	TRUE
chr2	170236026	T	G	ENST00000408978	ENSG00000071909	MYO3B	TRUE	TRUE
chr2	170236038	T	A	ENST00000408978	ENSG00000071909	MYO3B	TRUE	TRUE
chr2	170236046	G	A	ENST00000408978	ENSG00000071909	MYO3B	TRUE	TRUE
chr2	170236047	G	A	ENST00000408978	ENSG00000071909	MYO3B	TRUE	TRUE
chr2	170236052	T	A	ENST00000408978	ENSG00000071909	MYO3B	TRUE	TRUE
chr2	170236069	G	T	ENST00000408978	ENSG00000071909	MYO3B	TRUE	TRUE
chr2	170236081	G	T	ENST00000408978	ENSG00000071909	MYO3B	TRUE	TRUE
chr2	170236114	A	T	ENST00000408978	ENSG00000071909	MYO3B	TRUE	TRUE
chr2	170236126	A	T	ENST00000408978	ENSG00000071909	MYO3B	TRUE	TRUE
chr2	170236135	A	T	ENST00000408978	ENSG00000071909	MYO3B	TRUE	TRUE
chr2	170236137	G	A	ENST00000408978	ENSG00000071909	MYO3B	TRUE	FALSE
chr2	170236137	G	C	ENST00000408978	ENSG00000071909	MYO3B	TRUE	FALSE
chr2	170236137	G	T	ENST00000408978	ENSG00000071909	MYO3B	TRUE	FALSE
chr2	170236138	T	A	ENST00000408978	ENSG00000071909	MYO3B	TRUE	FALSE
chr2	170236138	T	C	ENST00000408978	ENSG00000071909	MYO3B	FALSE	FALSE
chr2	170236138	T	G	ENST00000408978	ENSG00000071909	MYO3B	TRUE	FALSE
chr2	170335383	A	C	ENST00000408978	ENSG00000071909	MYO3B	TRUE	FALSE
chr2	170335383	A	G	ENST00000408978	ENSG00000071909	MYO3B	TRUE	FALSE
chr2	170335383	A	T	ENST00000408978	ENSG00000071909	MYO3B	TRUE	FALSE
chr2	170335384	G	A	ENST00000408978	ENSG00000071909	MYO3B	TRUE	FALSE
chr2	170335384	G	C	ENST00000408978	ENSG00000071909	MYO3B	TRUE	FALSE
chr2	170335384	G	T	ENST00000408978	ENSG00000071909	MYO3B	TRUE	FALSE
chr2	170335402	T	A	ENST00000408978	ENSG00000071909	MYO3B	TRUE	TRUE
chr2	170335402	T	G	ENST00000408978	ENSG00000071909	MYO3B	TRUE	TRUE
chr2	170335413	G	T	ENST00000408978	ENSG00000071909	MYO3B	TRUE	TRUE
chr2	170335416	A	T	ENST00000408978	ENSG00000071909	MYO3B	TRUE	TRUE
chr2	170335420	G	A	ENST00000408978	ENSG00000071909	MYO3B	TRUE	TRUE
chr2	170335421	G	A	ENST00000408978	ENSG00000071909	MYO3B	TRUE	TRUE
chr2	170335424	T	A	ENST00000408978	ENSG00000071909	MYO3B	TRUE	TRUE
chr2	170335425	G	T	ENST00000408978	ENSG00000071909	MYO3B	TRUE	TRUE
chr2	170335428	G	T	ENST00000408978	ENSG00000071909	MYO3B	TRUE	TRUE
chr2	170335447	C	A	ENST00000408978	ENSG00000071909	MYO3B	TRUE	TRUE
chr2	170335447	C	G	ENST00000408978	ENSG00000071909	MYO3B	TRUE	TRUE
chr2	170335449	C	T	ENST00000408978	ENSG00000071909	MYO3B	TRUE	TRUE
chr2	170335451	G	A	ENST00000408978	ENSG00000071909	MYO3B	TRUE	FALSE
chr2	170335451	G	C	ENST00000408978	ENSG00000071909	MYO3B	TRUE	FALSE
chr2	170335451	G	T	ENST00000408978	ENSG00000071909	MYO3B	TRUE	FALSE
chr2	170335452	T	A	ENST00000408978	ENSG00000071909	MYO3B	TRUE	FALSE
chr2	170335452	T	C	ENST00000408978	ENSG00000071909	MYO3B	TRUE	FALSE
chr2	170335452	T	G	ENST00000408978	ENSG00000071909	MYO3B	TRUE	FALSE
chr2	170369220	A	C	ENST00000408978	ENSG00000071909	MYO3B	TRUE	FALSE
chr2	170369220	A	G	ENST00000408978	ENSG00000071909	MYO3B	TRUE	FALSE
chr2	170369220	A	T	ENST00000408978	ENSG00000071909	MYO3B	TRUE	FALSE
chr2	170369221	G	A	ENST00000408978	ENSG00000071909	MYO3B	TRUE	FALSE
chr2	170369221	G	C	ENST00000408978	ENSG00000071909	MYO3B	TRUE	FALSE
chr2	170369221	G	T	ENST00000408978	ENSG00000071909	MYO3B	TRUE	FALSE
chr2	170369225	T	A	ENST00000408978	ENSG00000071909	MYO3B	TRUE	TRUE
chr2	170369232	A	T	ENST00000408978	ENSG00000071909	MYO3B	TRUE	TRUE
chr2	170369241	G	T	ENST00000408978	ENSG00000071909	MYO3B	TRUE	TRUE
chr2	170369247	C	T	ENST00000408978	ENSG00000071909	MYO3B	TRUE	TRUE
chr2	170369286	A	T	ENST00000408978	ENSG00000071909	MYO3B	TRUE	TRUE
chr2	170369289	G	T	ENST00000408978	ENSG00000071909	MYO3B	TRUE	TRUE
chr2	170369298	G	T	ENST00000408978	ENSG00000071909	MYO3B	TRUE	TRUE
chr2	170369301	A	T	ENST00000408978	ENSG00000071909	MYO3B	TRUE	TRUE
chr2	170369316	C	T	ENST00000408978	ENSG00000071909	MYO3B	TRUE	TRUE
chr2	170369319	A	T	ENST00000408978	ENSG00000071909	MYO3B	TRUE	TRUE
chr2	170369322	C	T	ENST00000408978	ENSG00000071909	MYO3B	TRUE	TRUE
chr2	170369331	A	T	ENST00000408978	ENSG00000071909	MYO3B	TRUE	TRUE
chr2	170369340	C	T	ENST00000408978	ENSG00000071909	MYO3B	TRUE	TRUE
chr2	170369346	C	T	ENST00000408978	ENSG00000071909	MYO3B	TRUE	TRUE
chr2	170369349	A	T	ENST00000408978	ENSG00000071909	MYO3B	TRUE	TRUE
chr2	170369355	C	T	ENST00000408978	ENSG00000071909	MYO3B	TRUE	TRUE
chr2	170369370	A	T	ENST00000408978	ENSG00000071909	MYO3B	TRUE	TRUE
chr2	170369378	G	A	ENST00000408978	ENSG00000071909	MYO3B	TRUE	FALSE
chr2	170369378	G	C	ENST00000408978	ENSG00000071909	MYO3B	TRUE	FALSE
chr2	170369378	G	T	ENST00000408978	ENSG00000071909	MYO3B	TRUE	FALSE
chr2	170369379	T	A	ENST00000408978	ENSG00000071909	MYO3B	TRUE	FALSE
chr2	170369379	T	C	ENST00000408978	ENSG00000071909	MYO3B	FALSE	FALSE
chr2	170369379	T	G	ENST00000408978	ENSG00000071909	MYO3B	TRUE	FALSE
chr2	170382014	A	C	ENST00000408978	ENSG00000071909	MYO3B	TRUE	FALSE
chr2	170382014	A	G	ENST00000408978	ENSG00000071909	MYO3B	TRUE	FALSE
chr2	170382014	A	T	ENST00000408978	ENSG00000071909	MYO3B	TRUE	FALSE
chr2	170382015	G	A	ENST00000408978	ENSG00000071909	MYO3B	TRUE	FALSE
chr2	170382015	G	C	ENST00000408978	ENSG00000071909	MYO3B	TRUE	FALSE
chr2	170382015	G	T	ENST00000408978	ENSG00000071909	MYO3B	TRUE	FALSE
chr2	170382020	G	T	ENST00000408978	ENSG00000071909	MYO3B	TRUE	TRUE
chr2	170382035	A	T	ENST00000408978	ENSG00000071909	MYO3B	TRUE	TRUE
chr2	170382038	A	T	ENST00000408978	ENSG00000071909	MYO3B	TRUE	TRUE
chr2	170382046	T	A	ENST00000408978	ENSG00000071909	MYO3B	TRUE	TRUE
chr2	170382046	T	G	ENST00000408978	ENSG00000071909	MYO3B	TRUE	TRUE
chr2	170382053	G	T	ENST00000408978	ENSG00000071909	MYO3B	TRUE	TRUE
chr2	170382062	G	T	ENST00000408978	ENSG00000071909	MYO3B	TRUE	TRUE
chr2	170382065	A	T	ENST00000408978	ENSG00000071909	MYO3B	TRUE	TRUE
chr2	170382070	C	A	ENST00000408978	ENSG00000071909	MYO3B	TRUE	TRUE
chr2	170382070	C	G	ENST00000408978	ENSG00000071909	MYO3B	TRUE	TRUE
chr2	170382073	C	A	ENST00000408978	ENSG00000071909	MYO3B	TRUE	TRUE
chr2	170382077	G	T	ENST00000408978	ENSG00000071909	MYO3B	TRUE	TRUE
chr2	170382087	T	A	ENST00000408978	ENSG00000071909	MYO3B	TRUE	TRUE
chr2	170382098	G	T	ENST00000408978	ENSG00000071909	MYO3B	TRUE	TRUE
chr2	170382110	G	T	ENST00000408978	ENSG00000071909	MYO3B	TRUE	TRUE
chr2	170382113	G	A	ENST00000408978	ENSG00000071909	MYO3B	TRUE	FALSE
chr2	170382113	G	C	ENST00000408978	ENSG00000071909	MYO3B	TRUE	FALSE
chr2	170382113	G	T	ENST00000408978	ENSG00000071909	MYO3B	TRUE	FALSE
chr2	170382114	T	A	ENST00000408978	ENSG00000071909	MYO3B	TRUE	FALSE
chr2	170382114	T	C	ENST00000408978	ENSG00000071909	MYO3B	TRUE	FALSE
chr2	170382114	T	G	ENST00000408978	ENSG00000071909	MYO3B	TRUE	FALSE
chr2	170383071	A	C	ENST00000408978	ENSG00000071909	MYO3B	TRUE	FALSE
chr2	170383071	A	G	ENST00000408978	ENSG00000071909	MYO3B	TRUE	FALSE
chr2	170383071	A	T	ENST00000408978	ENSG00000071909	MYO3B	TRUE	FALSE
chr2	170383072	G	A	ENST00000408978	ENSG00000071909	MYO3B	TRUE	FALSE
chr2	170383072	G	C	ENST00000408978	ENSG00000071909	MYO3B	TRUE	FALSE
chr2	170383072	G	T	ENST00000408978	ENSG00000071909	MYO3B	TRUE	FALSE
chr2	170383088	C	T	ENST00000408978	ENSG00000071909	MYO3B	TRUE	TRUE
chr2	170383092	T	A	ENST00000408978	ENSG00000071909	MYO3B	TRUE	TRUE
chr2	170383094	C	T	ENST00000408978	ENSG00000071909	MYO3B	TRUE	TRUE
chr2	170383097	A	T	ENST00000408978	ENSG00000071909	MYO3B	TRUE	TRUE
chr2	170383105	T	A	ENST00000408978	ENSG00000071909	MYO3B	TRUE	TRUE
chr2	170383105	T	G	ENST00000408978	ENSG00000071909	MYO3B	TRUE	TRUE
chr2	170383113	T	A	ENST00000408978	ENSG00000071909	MYO3B	TRUE	TRUE
chr2	170383123	C	A	ENST00000408978	ENSG00000071909	MYO3B	TRUE	TRUE
chr2	170383123	C	G	ENST00000408978	ENSG00000071909	MYO3B	TRUE	TRUE
chr2	170383129	T	A	ENST00000408978	ENSG00000071909	MYO3B	TRUE	TRUE
chr2	170383129	T	G	ENST00000408978	ENSG00000071909	MYO3B	TRUE	TRUE
chr2	170383133	G	T	ENST00000408978	ENSG00000071909	MYO3B	TRUE	TRUE
chr2	170383143	T	A	ENST00000408978	ENSG00000071909	MYO3B	TRUE	TRUE
chr2	170383143	T	G	ENST00000408978	ENSG00000071909	MYO3B	TRUE	TRUE
chr2	170383152	T	A	ENST00000408978	ENSG00000071909	MYO3B	TRUE	TRUE
chr2	170383152	T	G	ENST00000408978	ENSG00000071909	MYO3B	TRUE	TRUE
chr2	170383163	C	T	ENST00000408978	ENSG00000071909	MYO3B	TRUE	TRUE
chr2	170383180	C	A	ENST00000408978	ENSG00000071909	MYO3B	TRUE	TRUE
chr2	170383180	C	G	ENST00000408978	ENSG00000071909	MYO3B	TRUE	TRUE
chr2	170383187	C	T	ENST00000408978	ENSG00000071909	MYO3B	TRUE	TRUE
chr2	170383190	G	A	ENST00000408978	ENSG00000071909	MYO3B	TRUE	FALSE
chr2	170383190	G	C	ENST00000408978	ENSG00000071909	MYO3B	TRUE	FALSE
chr2	170383190	G	T	ENST00000408978	ENSG00000071909	MYO3B	TRUE	FALSE
chr2	170383191	T	A	ENST00000408978	ENSG00000071909	MYO3B	TRUE	FALSE
chr2	170383191	T	C	ENST00000408978	ENSG00000071909	MYO3B	TRUE	FALSE
chr2	170383191	T	G	ENST00000408978	ENSG00000071909	MYO3B	TRUE	FALSE
chr2	170383708	A	C	ENST00000408978	ENSG00000071909	MYO3B	TRUE	FALSE
chr2	170383708	A	G	ENST00000408978	ENSG00000071909	MYO3B	TRUE	FALSE
chr2	170383708	A	T	ENST00000408978	ENSG00000071909	MYO3B	TRUE	FALSE
chr2	170383709	G	A	ENST00000408978	ENSG00000071909	MYO3B	TRUE	FALSE
chr2	170383709	G	C	ENST00000408978	ENSG00000071909	MYO3B	TRUE	FALSE
chr2	170383709	G	T	ENST00000408978	ENSG00000071909	MYO3B	TRUE	FALSE
chr2	170383716	A	T	ENST00000408978	ENSG00000071909	MYO3B	TRUE	TRUE
chr2	170383724	T	A	ENST00000408978	ENSG00000071909	MYO3B	TRUE	TRUE
chr2	170383724	T	G	ENST00000408978	ENSG00000071909	MYO3B	TRUE	TRUE
chr2	170383734	A	T	ENST00000408978	ENSG00000071909	MYO3B	TRUE	TRUE
chr2	170383768	C	A	ENST00000408978	ENSG00000071909	MYO3B	TRUE	TRUE
chr2	170383768	C	G	ENST00000408978	ENSG00000071909	MYO3B	TRUE	TRUE
chr2	170383784	C	A	ENST00000408978	ENSG00000071909	MYO3B	TRUE	TRUE
chr2	170383784	C	G	ENST00000408978	ENSG00000071909	MYO3B	TRUE	TRUE
chr2	170383785	C	T	ENST00000408978	ENSG00000071909	MYO3B	TRUE	TRUE
chr2	170383790	C	A	ENST00000408978	ENSG00000071909	MYO3B	TRUE	TRUE
chr2	170383806	A	T	ENST00000408978	ENSG00000071909	MYO3B	TRUE	TRUE
chr2	170383812	C	T	ENST00000408978	ENSG00000071909	MYO3B	TRUE	TRUE
chr2	170383815	G	A	ENST00000408978	ENSG00000071909	MYO3B	TRUE	FALSE
chr2	170383815	G	C	ENST00000408978	ENSG00000071909	MYO3B	TRUE	FALSE
chr2	170383815	G	T	ENST00000408978	ENSG00000071909	MYO3B	TRUE	FALSE
chr2	170383816	T	A	ENST00000408978	ENSG00000071909	MYO3B	TRUE	FALSE
chr2	170383816	T	C	ENST00000408978	ENSG00000071909	MYO3B	TRUE	FALSE
chr2	170383816	T	G	ENST00000408978	ENSG00000071909	MYO3B	TRUE	FALSE
chr2	170386187	A	C	ENST00000408978	ENSG00000071909	MYO3B	FALSE	FALSE
chr2	170386187	A	G	ENST00000408978	ENSG00000071909	MYO3B	FALSE	FALSE
chr2	170386187	A	T	ENST00000408978	ENSG00000071909	MYO3B	FALSE	FALSE
chr2	170386188	G	A	ENST00000408978	ENSG00000071909	MYO3B	FALSE	FALSE
chr2	170386188	G	C	ENST00000408978	ENSG00000071909	MYO3B	FALSE	FALSE
chr2	170386188	G	T	ENST00000408978	ENSG00000071909	MYO3B	FALSE	FALSE
chr2	170386191	C	A	ENST00000408978	ENSG00000071909	MYO3B	TRUE	TRUE
chr2	170386204	G	T	ENST00000408978	ENSG00000071909	MYO3B	TRUE	TRUE
chr2	170386207	G	T	ENST00000408978	ENSG00000071909	MYO3B	TRUE	TRUE
chr2	170386222	A	T	ENST00000408978	ENSG00000071909	MYO3B	TRUE	TRUE
chr2	170386228	G	T	ENST00000408978	ENSG00000071909	MYO3B	TRUE	TRUE
chr2	170386249	C	T	ENST00000408978	ENSG00000071909	MYO3B	TRUE	TRUE
chr2	170386256	T	A	ENST00000408978	ENSG00000071909	MYO3B	TRUE	TRUE
chr2	170386265	T	A	ENST00000408978	ENSG00000071909	MYO3B	TRUE	TRUE
chr2	170386267	G	T	ENST00000408978	ENSG00000071909	MYO3B	TRUE	TRUE
chr2	170386270	A	T	ENST00000408978	ENSG00000071909	MYO3B	TRUE	TRUE
chr2	170386273	G	A	ENST00000408978	ENSG00000071909	MYO3B	TRUE	FALSE
chr2	170386273	G	C	ENST00000408978	ENSG00000071909	MYO3B	TRUE	FALSE
chr2	170386273	G	T	ENST00000408978	ENSG00000071909	MYO3B	TRUE	FALSE
chr2	170386274	T	A	ENST00000408978	ENSG00000071909	MYO3B	TRUE	FALSE
chr2	170386274	T	C	ENST00000408978	ENSG00000071909	MYO3B	TRUE	FALSE
chr2	170386274	T	G	ENST00000408978	ENSG00000071909	MYO3B	TRUE	FALSE
chr2	170387104	A	C	ENST00000408978	ENSG00000071909	MYO3B	TRUE	FALSE
chr2	170387104	A	G	ENST00000408978	ENSG00000071909	MYO3B	TRUE	FALSE
chr2	170387104	A	T	ENST00000408978	ENSG00000071909	MYO3B	TRUE	FALSE
chr2	170387105	G	A	ENST00000408978	ENSG00000071909	MYO3B	TRUE	FALSE
chr2	170387105	G	C	ENST00000408978	ENSG00000071909	MYO3B	TRUE	FALSE
chr2	170387105	G	T	ENST00000408978	ENSG00000071909	MYO3B	TRUE	FALSE
chr2	170387115	C	T	ENST00000408978	ENSG00000071909	MYO3B	TRUE	TRUE
chr2	170387122	T	A	ENST00000408978	ENSG00000071909	MYO3B	TRUE	TRUE
chr2	170387124	A	T	ENST00000408978	ENSG00000071909	MYO3B
chr2	170387127	G	T	ENST00000408978	ENSG00000071909	MYO3B	TRUE	TRUE
chr2	170387130	A	T	ENST00000408978	ENSG00000071909	MYO3B	TRUE	TRUE
chr2	170387139	C	T	ENST00000408978	ENSG00000071909	MYO3B	TRUE	TRUE
chr2	170387157	G	T	ENST00000408978	ENSG00000071909	MYO3B	TRUE	TRUE
chr2	170387173	C	A	ENST00000408978	ENSG00000071909	MYO3B	TRUE	TRUE
chr2	170387173	C	G	ENST00000408978	ENSG00000071909	MYO3B	TRUE	TRUE
chr2	170387177	C	A	ENST00000408978	ENSG00000071909	MYO3B	TRUE	TRUE
chr2	170387197	C	A	ENST00000408978	ENSG00000071909	MYO3B	TRUE	TRUE
chr2	170387208	G	T	ENST00000408978	ENSG00000071909	MYO3B	TRUE	TRUE
chr2	170387211	A	T	ENST00000408978	ENSG00000071909	MYO3B	TRUE	TRUE
chr2	170387216	T	A	ENST00000408978	ENSG00000071909	MYO3B	TRUE	TRUE
chr2	170387216	T	G	ENST00000408978	ENSG00000071909	MYO3B	TRUE	TRUE
chr2	170387220	G	T	ENST00000408978	ENSG00000071909	MYO3B	TRUE	TRUE
chr2	170387241	G	T	ENST00000408978	ENSG00000071909	MYO3B	TRUE	TRUE
chr2	170387259	A	T	ENST00000408978	ENSG00000071909	MYO3B	TRUE	TRUE
chr2	170387268	G	T	ENST00000408978	ENSG00000071909	MYO3B	TRUE	TRUE
chr2	170387273	T	A	ENST00000408978	ENSG00000071909	MYO3B	TRUE	TRUE
chr2	170387273	T	G	ENST00000408978	ENSG00000071909	MYO3B	TRUE	TRUE
chr2	170387280	G	T	ENST00000408978	ENSG00000071909	MYO3B	TRUE	TRUE
chr2	170387283	A	T	ENST00000408978	ENSG00000071909	MYO3B	TRUE	TRUE
chr2	170387289	A	T	ENST00000408978	ENSG00000071909	MYO3B	TRUE	TRUE
chr2	170387298	A	T	ENST00000408978	ENSG00000071909	MYO3B
chr2	170387301	C	T	ENST00000408978	ENSG00000071909	MYO3B	TRUE	TRUE
chr2	170387309	G	A	ENST00000408978	ENSG00000071909	MYO3B	TRUE	FALSE
chr2	170387309	G	C	ENST00000408978	ENSG00000071909	MYO3B	TRUE	FALSE
chr2	170387309	G	T	ENST00000408978	ENSG00000071909	MYO3B	TRUE	FALSE
chr2	170387310	T	A	ENST00000408978	ENSG00000071909	MYO3B	TRUE	FALSE
chr2	170387310	T	C	ENST00000408978	ENSG00000071909	MYO3B	TRUE	FALSE
chr2	170387310	T	G	ENST00000408978	ENSG00000071909	MYO3B	TRUE	FALSE
chr2	170391518	A	C	ENST00000408978	ENSG00000071909	MYO3B	TRUE	FALSE
chr2	170391518	A	G	ENST00000408978	ENSG00000071909	MYO3B	TRUE	FALSE
chr2	170391518	A	T	ENST00000408978	ENSG00000071909	MYO3B	TRUE	FALSE
chr2	170391519	G	A	ENST00000408978	ENSG00000071909	MYO3B	TRUE	FALSE
chr2	170391519	G	C	ENST00000408978	ENSG00000071909	MYO3B	TRUE	FALSE
chr2	170391519	G	T	ENST00000408978	ENSG00000071909	MYO3B	TRUE	FALSE
chr2	170391521	A	T	ENST00000408978	ENSG00000071909	MYO3B
chr2	170391524	G	T	ENST00000408978	ENSG00000071909	MYO3B
chr2	170391527	A	T	ENST00000408978	ENSG00000071909	MYO3B	TRUE	TRUE
chr2	170391547	C	A	ENST00000408978	ENSG00000071909	MYO3B	TRUE	TRUE
chr2	170391547	C	G	ENST00000408978	ENSG00000071909	MYO3B	TRUE	TRUE
chr2	170391550	T	A	ENST00000408978	ENSG00000071909	MYO3B	TRUE	TRUE
chr2	170391550	T	G	ENST00000408978	ENSG00000071909	MYO3B	TRUE	TRUE
chr2	170391556	T	A	ENST00000408978	ENSG00000071909	MYO3B	TRUE	TRUE
chr2	170391556	T	G	ENST00000408978	ENSG00000071909	MYO3B	TRUE	TRUE
chr2	170391572	C	T	ENST00000408978	ENSG00000071909	MYO3B	TRUE	TRUE
chr2	170391575	A	T	ENST00000408978	ENSG00000071909	MYO3B	TRUE	TRUE
chr2	170391578	A	T	ENST00000408978	ENSG00000071909	MYO3B	TRUE	TRUE
chr2	170391593	A	T	ENST00000408978	ENSG00000071909	MYO3B	TRUE	TRUE
chr2	170391602	G	T	ENST00000408978	ENSG00000071909	MYO3B	TRUE	TRUE
chr2	170391605	G	T	ENST00000408978	ENSG00000071909	MYO3B	TRUE	TRUE
chr2	170391608	A	T	ENST00000408978	ENSG00000071909	MYO3B	TRUE	TRUE
chr2	170391619	G	A	ENST00000408978	ENSG00000071909	MYO3B	TRUE	FALSE
chr2	170391619	G	C	ENST00000408978	ENSG00000071909	MYO3B	TRUE	FALSE
chr2	170391619	G	T	ENST00000408978	ENSG00000071909	MYO3B	TRUE	FALSE
chr2	170391620	T	A	ENST00000408978	ENSG00000071909	MYO3B	TRUE	FALSE
chr2	170391620	T	C	ENST00000408978	ENSG00000071909	MYO3B	FALSE	FALSE
chr2	170391620	T	G	ENST00000408978	ENSG00000071909	MYO3B	TRUE	FALSE
chr2	170392379	A	C	ENST00000408978	ENSG00000071909	MYO3B	TRUE	FALSE
chr2	170392379	A	G	ENST00000408978	ENSG00000071909	MYO3B	TRUE	FALSE
chr2	170392379	A	T	ENST00000408978	ENSG00000071909	MYO3B	TRUE	FALSE
chr2	170392380	G	A	ENST00000408978	ENSG00000071909	MYO3B	TRUE	FALSE
chr2	170392380	G	C	ENST00000408978	ENSG00000071909	MYO3B	TRUE	FALSE
chr2	170392380	G	T	ENST00000408978	ENSG00000071909	MYO3B	TRUE	FALSE
chr2	170392384	C	A	ENST00000408978	ENSG00000071909	MYO3B	TRUE	TRUE
chr2	170392384	C	G	ENST00000408978	ENSG00000071909	MYO3B	TRUE	TRUE
chr2	170392394	G	T	ENST00000408978	ENSG00000071909	MYO3B	TRUE	TRUE
chr2	170392400	G	T	ENST00000408978	ENSG00000071909	MYO3B	TRUE	TRUE
chr2	170392427	A	T	ENST00000408978	ENSG00000071909	MYO3B	TRUE	TRUE
chr2	170392430	G	T	ENST00000408978	ENSG00000071909	MYO3B	TRUE	TRUE
chr2	170392438	C	A	ENST00000408978	ENSG00000071909	MYO3B	TRUE	TRUE
chr2	170392438	C	G	ENST00000408978	ENSG00000071909	MYO3B	TRUE	TRUE
chr2	170392439	A	T	ENST00000408978	ENSG00000071909	MYO3B	TRUE	TRUE
chr2	170392442	A	T	ENST00000408978	ENSG00000071909	MYO3B	TRUE	TRUE
chr2	170392445	C	T	ENST00000408978	ENSG00000071909	MYO3B	TRUE	TRUE
chr2	170392451	G	T	ENST00000408978	ENSG00000071909	MYO3B	TRUE	TRUE
chr2	170392460	C	T	ENST00000408978	ENSG00000071909	MYO3B	TRUE	TRUE
chr2	170392468	C	A	ENST00000408978	ENSG00000071909	MYO3B	TRUE	TRUE
chr2	170392493	A	T	ENST00000408978	ENSG00000071909	MYO3B	TRUE	TRUE
chr2	170392496	G	A	ENST00000408978	ENSG00000071909	MYO3B	TRUE	FALSE
chr2	170392496	G	C	ENST00000408978	ENSG00000071909	MYO3B	TRUE	FALSE
chr2	170392496	G	T	ENST00000408978	ENSG00000071909	MYO3B	TRUE	FALSE
chr2	170392497	T	A	ENST00000408978	ENSG00000071909	MYO3B	TRUE	FALSE
chr2	170392497	T	C	ENST00000408978	ENSG00000071909	MYO3B	TRUE	FALSE
chr2	170392497	T	G	ENST00000408978	ENSG00000071909	MYO3B	TRUE	FALSE
chr2	170400186	A	C	ENST00000408978	ENSG00000071909	MYO3B	TRUE	FALSE
chr2	170400186	A	G	ENST00000408978	ENSG00000071909	MYO3B	TRUE	FALSE
chr2	170400186	A	T	ENST00000408978	ENSG00000071909	MYO3B	TRUE	FALSE
chr2	170400187	G	A	ENST00000408978	ENSG00000071909	MYO3B	TRUE	FALSE
chr2	170400187	G	C	ENST00000408978	ENSG00000071909	MYO3B	TRUE	FALSE
chr2	170400187	G	T	ENST00000408978	ENSG00000071909	MYO3B	TRUE	FALSE
chr2	170400188	G	T	ENST00000408978	ENSG00000071909	MYO3B	TRUE	TRUE
chr2	170400198	C	A	ENST00000408978	ENSG00000071909	MYO3B	TRUE	TRUE
chr2	170400198	C	G	ENST00000408978	ENSG00000071909	MYO3B	TRUE	TRUE
chr2	170400205	C	A	ENST00000408978	ENSG00000071909	MYO3B	TRUE	TRUE
chr2	170400205	C	G	ENST00000408978	ENSG00000071909	MYO3B	TRUE	TRUE
chr2	170400206	A	T	ENST00000408978	ENSG00000071909	MYO3B	TRUE	TRUE
chr2	170400213	T	A	ENST00000408978	ENSG00000071909	MYO3B	TRUE	TRUE
chr2	170400225	T	A	ENST00000408978	ENSG00000071909	MYO3B	TRUE	TRUE
chr2	170400242	G	T	ENST00000408978	ENSG00000071909	MYO3B	TRUE	TRUE
chr2	170400263	C	T	ENST00000408978	ENSG00000071909	MYO3B	TRUE	TRUE
chr2	170400269	C	T	ENST00000408978	ENSG00000071909	MYO3B	TRUE	TRUE
chr2	170400278	A	T	ENST00000408978	ENSG00000071909	MYO3B	TRUE	TRUE
chr2	170400284	G	T	ENST00000408978	ENSG00000071909	MYO3B	TRUE	TRUE
chr2	170400299	G	T	ENST00000408978	ENSG00000071909	MYO3B	TRUE	TRUE
chr2	170400306	T	A	ENST00000408978	ENSG00000071909	MYO3B	TRUE	TRUE
chr2	170400308	C	T	ENST00000408978	ENSG00000071909	MYO3B	TRUE	TRUE
chr2	170400315	G	A	ENST00000408978	ENSG00000071909	MYO3B	TRUE	FALSE
chr2	170400315	G	C	ENST00000408978	ENSG00000071909	MYO3B	TRUE	FALSE
chr2	170400315	G	T	ENST00000408978	ENSG00000071909	MYO3B	TRUE	FALSE
chr2	170400316	T	A	ENST00000408978	ENSG00000071909	MYO3B	TRUE	FALSE
chr2	170400316	T	C	ENST00000408978	ENSG00000071909	MYO3B	TRUE	FALSE
chr2	170400316	T	G	ENST00000408978	ENSG00000071909	MYO3B	TRUE	FALSE
chr2	170401479	A	C	ENST00000408978	ENSG00000071909	MYO3B	TRUE	FALSE
chr2	170401479	A	G	ENST00000408978	ENSG00000071909	MYO3B	TRUE	FALSE
chr2	170401479	A	T	ENST00000408978	ENSG00000071909	MYO3B	TRUE	FALSE
chr2	170401480	G	A	ENST00000408978	ENSG00000071909	MYO3B	TRUE	FALSE
chr2	170401480	G	C	ENST00000408978	ENSG00000071909	MYO3B	TRUE	FALSE
chr2	170401480	G	T	ENST00000408978	ENSG00000071909	MYO3B	TRUE	FALSE
chr2	170401497	C	A	ENST00000408978	ENSG00000071909	MYO3B	TRUE	TRUE
chr2	170401507	G	T	ENST00000408978	ENSG00000071909	MYO3B	TRUE	TRUE
chr2	170401510	G	T	ENST00000408978	ENSG00000071909	MYO3B	TRUE	TRUE
chr2	170401516	C	T	ENST00000408978	ENSG00000071909	MYO3B	TRUE	TRUE
chr2	170401519	G	T	ENST00000408978	ENSG00000071909	MYO3B	TRUE	TRUE
chr2	170401539	T	A	ENST00000408978	ENSG00000071909	MYO3B	TRUE	TRUE
chr2	170401555	G	T	ENST00000408978	ENSG00000071909	MYO3B	TRUE	TRUE
chr2	170401600	C	T	ENST00000408978	ENSG00000071909	MYO3B	TRUE	TRUE
chr2	170401615	A	T	ENST00000408978	ENSG00000071909	MYO3B	TRUE	TRUE
chr2	170401626	T	A	ENST00000408978	ENSG00000071909	MYO3B	TRUE	TRUE
chr2	170401626	T	G	ENST00000408978	ENSG00000071909	MYO3B	TRUE	TRUE
chr2	170401643	G	A	ENST00000408978	ENSG00000071909	MYO3B	TRUE	TRUE
chr2	170401644	G	A	ENST00000408978	ENSG00000071909	MYO3B	TRUE	TRUE
chr2	170401672	C	T	ENST00000408978	ENSG00000071909	MYO3B	TRUE	TRUE
chr2	170401681	G	T	ENST00000408978	ENSG00000071909	MYO3B	TRUE	TRUE
chr2	170401692	G	A	ENST00000408978	ENSG00000071909	MYO3B	FALSE	FALSE
chr2	170401692	G	C	ENST00000408978	ENSG00000071909	MYO3B	FALSE	FALSE
chr2	170401692	G	T	ENST00000408978	ENSG00000071909	MYO3B	FALSE	FALSE
chr2	170401693	C	A	ENST00000408978	ENSG00000071909	MYO3B	FALSE	FALSE
chr2	170401693	C	G	ENST00000408978	ENSG00000071909	MYO3B	FALSE	FALSE
chr2	170401693	C	T	ENST00000408978	ENSG00000071909	MYO3B	FALSE	FALSE
chr2	170402846	A	C	ENST00000408978	ENSG00000071909	MYO3B	TRUE	FALSE
chr2	170402846	A	G	ENST00000408978	ENSG00000071909	MYO3B	TRUE	FALSE
chr2	170402846	A	T	ENST00000408978	ENSG00000071909	MYO3B	TRUE	FALSE
chr2	170402847	G	A	ENST00000408978	ENSG00000071909	MYO3B	TRUE	FALSE
chr2	170402847	G	C	ENST00000408978	ENSG00000071909	MYO3B	TRUE	FALSE
chr2	170402847	G	T	ENST00000408978	ENSG00000071909	MYO3B	TRUE	FALSE
chr2	170402848	T	A	ENST00000408978	ENSG00000071909	MYO3B	TRUE	TRUE
chr2	170402855	G	T	ENST00000408978	ENSG00000071909	MYO3B	TRUE	TRUE
chr2	170402861	G	T	ENST00000408978	ENSG00000071909	MYO3B	TRUE	TRUE
chr2	170402880	T	A	ENST00000408978	ENSG00000071909	MYO3B	TRUE	TRUE
chr2	170402891	G	T	ENST00000408978	ENSG00000071909	MYO3B	TRUE	TRUE
chr2	170402897	G	T	ENST00000408978	ENSG00000071909	MYO3B	TRUE	TRUE
chr2	170402906	C	T	ENST00000408978	ENSG00000071909	MYO3B	TRUE	TRUE
chr2	170402909	A	T	ENST00000408978	ENSG00000071909	MYO3B	TRUE	TRUE
chr2	170402916	C	A	ENST00000408978	ENSG00000071909	MYO3B	TRUE	TRUE
chr2	170402916	C	G	ENST00000408978	ENSG00000071909	MYO3B	TRUE	TRUE
chr2	170402921	G	T	ENST00000408978	ENSG00000071909	MYO3B	TRUE	TRUE
chr2	170402924	C	T	ENST00000408978	ENSG00000071909	MYO3B	TRUE	TRUE
chr2	170402932	C	A	ENST00000408978	ENSG00000071909	MYO3B	TRUE	TRUE
chr2	170402948	G	T	ENST00000408978	ENSG00000071909	MYO3B	TRUE	TRUE
chr2	170402951	C	T	ENST00000408978	ENSG00000071909	MYO3B	TRUE	TRUE
chr2	170402957	C	T	ENST00000408978	ENSG00000071909	MYO3B	TRUE	TRUE
chr2	170402962	C	A	ENST00000408978	ENSG00000071909	MYO3B	TRUE	TRUE
chr2	170402962	C	G	ENST00000408978	ENSG00000071909	MYO3B	TRUE	TRUE
chr2	170402965	T	A	ENST00000408978	ENSG00000071909	MYO3B	TRUE	TRUE
chr2	170402965	T	G	ENST00000408978	ENSG00000071909	MYO3B	TRUE	TRUE
chr2	170402972	C	T	ENST00000408978	ENSG00000071909	MYO3B	TRUE	TRUE
chr2	170402990	G	T	ENST00000408978	ENSG00000071909	MYO3B	TRUE	TRUE
chr2	170402993	C	T	ENST00000408978	ENSG00000071909	MYO3B	TRUE	TRUE
chr2	170402996	G	A	ENST00000408978	ENSG00000071909	MYO3B	FALSE	FALSE
chr2	170402996	G	C	ENST00000408978	ENSG00000071909	MYO3B	FALSE	FALSE
chr2	170402996	G	T	ENST00000408978	ENSG00000071909	MYO3B	FALSE	FALSE
chr2	170402997	T	A	ENST00000408978	ENSG00000071909	MYO3B	FALSE	FALSE
chr2	170402997	T	C	ENST00000408978	ENSG00000071909	MYO3B	FALSE	FALSE
chr2	170402997	T	G	ENST00000408978	ENSG00000071909	MYO3B	FALSE	FALSE
chr2	170404245	A	C	ENST00000408978	ENSG00000071909	MYO3B	TRUE	FALSE
chr2	170404245	A	G	ENST00000408978	ENSG00000071909	MYO3B	TRUE	FALSE
chr2	170404245	A	T	ENST00000408978	ENSG00000071909	MYO3B	TRUE	FALSE
chr2	170404246	G	A	ENST00000408978	ENSG00000071909	MYO3B	TRUE	FALSE
chr2	170404246	G	C	ENST00000408978	ENSG00000071909	MYO3B	TRUE	FALSE
chr2	170404246	G	T	ENST00000408978	ENSG00000071909	MYO3B	TRUE	FALSE
chr2	170404250	G	T	ENST00000408978	ENSG00000071909	MYO3B	TRUE	TRUE
chr2	170404255	T	A	ENST00000408978	ENSG00000071909	MYO3B	TRUE	TRUE
chr2	170404255	T	G	ENST00000408978	ENSG00000071909	MYO3B	TRUE	TRUE
chr2	170404256	C	T	ENST00000408978	ENSG00000071909	MYO3B	TRUE	TRUE
chr2	170404262	G	T	ENST00000408978	ENSG00000071909	MYO3B	TRUE	TRUE
chr2	170404286	G	T	ENST00000408978	ENSG00000071909	MYO3B	TRUE	TRUE
chr2	170404291	T	A	ENST00000408978	ENSG00000071909	MYO3B	TRUE	TRUE
chr2	170404291	T	G	ENST00000408978	ENSG00000071909	MYO3B	TRUE	TRUE
chr2	170404292	G	T	ENST00000408978	ENSG00000071909	MYO3B	TRUE	TRUE
chr2	170404311	T	A	ENST00000408978	ENSG00000071909	MYO3B	TRUE	TRUE
chr2	170404325	C	T	ENST00000408978	ENSG00000071909	MYO3B	TRUE	TRUE
chr2	170404328	A	T	ENST00000408978	ENSG00000071909	MYO3B	TRUE	TRUE
chr2	170404337	G	T	ENST00000408978	ENSG00000071909	MYO3B	TRUE	TRUE
chr2	170404353	T	A	ENST00000408978	ENSG00000071909	MYO3B	TRUE	TRUE
chr2	170404358	G	T	ENST00000408978	ENSG00000071909	MYO3B	TRUE	TRUE
chr2	170404361	G	T	ENST00000408978	ENSG00000071909	MYO3B	TRUE	TRUE
chr2	170404376	C	T	ENST00000408978	ENSG00000071909	MYO3B	TRUE	TRUE
chr2	170404388	C	T	ENST00000408978	ENSG00000071909	MYO3B	TRUE	TRUE
chr2	170404401	G	A	ENST00000408978	ENSG00000071909	MYO3B	TRUE	FALSE
chr2	170404401	G	C	ENST00000408978	ENSG00000071909	MYO3B	TRUE	FALSE
chr2	170404401	G	T	ENST00000408978	ENSG00000071909	MYO3B	TRUE	FALSE
chr2	170404402	T	A	ENST00000408978	ENSG00000071909	MYO3B	TRUE	FALSE
chr2	170404402	T	C	ENST00000408978	ENSG00000071909	MYO3B	TRUE	FALSE
chr2	170404402	T	G	ENST00000408978	ENSG00000071909	MYO3B	TRUE	FALSE
chr2	170405543	A	C	ENST00000408978	ENSG00000071909	MYO3B	FALSE	FALSE
chr2	170405543	A	G	ENST00000408978	ENSG00000071909	MYO3B	FALSE	FALSE
chr2	170405543	A	T	ENST00000408978	ENSG00000071909	MYO3B	FALSE	FALSE
chr2	170405544	G	A	ENST00000408978	ENSG00000071909	MYO3B	FALSE	FALSE
chr2	170405544	G	C	ENST00000408978	ENSG00000071909	MYO3B	FALSE	FALSE
chr2	170405544	G	T	ENST00000408978	ENSG00000071909	MYO3B	FALSE	FALSE
chr2	170405547	A	T	ENST00000408978	ENSG00000071909	MYO3B	TRUE	TRUE
chr2	170405553	G	T	ENST00000408978	ENSG00000071909	MYO3B	TRUE	TRUE
chr2	170405565	C	T	ENST00000408978	ENSG00000071909	MYO3B	TRUE	TRUE
chr2	170405570	C	A	ENST00000408978	ENSG00000071909	MYO3B	TRUE	TRUE
chr2	170405571	A	T	ENST00000408978	ENSG00000071909	MYO3B	TRUE	TRUE
chr2	170405576	C	A	ENST00000408978	ENSG00000071909	MYO3B	TRUE	TRUE
chr2	170405576	C	G	ENST00000408978	ENSG00000071909	MYO3B	TRUE	TRUE
chr2	170405581	G	A	ENST00000408978	ENSG00000071909	MYO3B	TRUE	TRUE
chr2	170405582	G	A	ENST00000408978	ENSG00000071909	MYO3B	TRUE	TRUE
chr2	170405589	A	T	ENST00000408978	ENSG00000071909	MYO3B	TRUE	TRUE
chr2	170405592	G	T	ENST00000408978	ENSG00000071909	MYO3B	TRUE	TRUE
chr2	170405598	G	T	ENST00000408978	ENSG00000071909	MYO3B	TRUE	TRUE
chr2	170405606	C	A	ENST00000408978	ENSG00000071909	MYO3B	TRUE	TRUE
chr2	170405616	C	T	ENST00000408978	ENSG00000071909	MYO3B	TRUE	TRUE
chr2	170405624	T	A	ENST00000408978	ENSG00000071909	MYO3B	TRUE	TRUE
chr2	170405624	T	G	ENST00000408978	ENSG00000071909	MYO3B	TRUE	TRUE
chr2	170405628	G	T	ENST00000408978	ENSG00000071909	MYO3B	TRUE	TRUE
chr2	170405631	A	T	ENST00000408978	ENSG00000071909	MYO3B	TRUE	TRUE
chr2	170405634	G	A	ENST00000408978	ENSG00000071909	MYO3B	FALSE	FALSE
chr2	170405634	G	C	ENST00000408978	ENSG00000071909	MYO3B	FALSE	FALSE
chr2	170405634	G	T	ENST00000408978	ENSG00000071909	MYO3B	FALSE	FALSE
chr2	170405635	T	A	ENST00000408978	ENSG00000071909	MYO3B	FALSE	FALSE
chr2	170405635	T	C	ENST00000408978	ENSG00000071909	MYO3B	FALSE	FALSE
chr2	170405635	T	G	ENST00000408978	ENSG00000071909	MYO3B	FALSE	FALSE
chr2	170407713	A	C	ENST00000408978	ENSG00000071909	MYO3B	TRUE	FALSE
chr2	170407713	A	G	ENST00000408978	ENSG00000071909	MYO3B	TRUE	FALSE
chr2	170407713	A	T	ENST00000408978	ENSG00000071909	MYO3B	TRUE	FALSE
chr2	170407714	G	A	ENST00000408978	ENSG00000071909	MYO3B	TRUE	FALSE
chr2	170407714	G	C	ENST00000408978	ENSG00000071909	MYO3B	TRUE	FALSE
chr2	170407714	G	T	ENST00000408978	ENSG00000071909	MYO3B	TRUE	FALSE
chr2	170407719	T	A	ENST00000408978	ENSG00000071909	MYO3B	TRUE	TRUE
chr2	170407719	T	G	ENST00000408978	ENSG00000071909	MYO3B	TRUE	TRUE
chr2	170407723	T	A	ENST00000408978	ENSG00000071909	MYO3B	TRUE	TRUE
chr2	170407723	T	G	ENST00000408978	ENSG00000071909	MYO3B	TRUE	TRUE
chr2	170407742	G	T	ENST00000408978	ENSG00000071909	MYO3B	TRUE	TRUE
chr2	170407745	A	T	ENST00000408978	ENSG00000071909	MYO3B	TRUE	TRUE
chr2	170407751	A	T	ENST00000408978	ENSG00000071909	MYO3B	TRUE	TRUE
chr2	170407787	A	T	ENST00000408978	ENSG00000071909	MYO3B
chr2	170407794	C	A	ENST00000408978	ENSG00000071909	MYO3B	TRUE	TRUE
chr2	170407794	C	G	ENST00000408978	ENSG00000071909	MYO3B	TRUE	TRUE
chr2	170407796	G	T	ENST00000408978	ENSG00000071909	MYO3B	TRUE	TRUE
chr2	170407802	A	T	ENST00000408978	ENSG00000071909	MYO3B	TRUE	TRUE
chr2	170407811	C	T	ENST00000408978	ENSG00000071909	MYO3B	TRUE	TRUE
chr2	170407814	C	T	ENST00000408978	ENSG00000071909	MYO3B	TRUE	TRUE
chr2	170407824	C	A	ENST00000408978	ENSG00000071909	MYO3B	TRUE	TRUE
chr2	170407824	C	G	ENST00000408978	ENSG00000071909	MYO3B	TRUE	TRUE
chr2	170407838	A	T	ENST00000408978	ENSG00000071909	MYO3B	TRUE	TRUE
chr2	170407845	G	A	ENST00000408978	ENSG00000071909	MYO3B	TRUE	FALSE
chr2	170407845	G	C	ENST00000408978	ENSG00000071909	MYO3B	TRUE	FALSE
chr2	170407845	G	T	ENST00000408978	ENSG00000071909	MYO3B	TRUE	FALSE
chr2	170407846	T	A	ENST00000408978	ENSG00000071909	MYO3B	TRUE	FALSE
chr2	170407846	T	C	ENST00000408978	ENSG00000071909	MYO3B	TRUE	FALSE
chr2	170407846	T	G	ENST00000408978	ENSG00000071909	MYO3B	TRUE	FALSE
chr2	170443965	A	C	ENST00000408978	ENSG00000071909	MYO3B	TRUE	FALSE
chr2	170443965	A	G	ENST00000408978	ENSG00000071909	MYO3B	TRUE	FALSE
chr2	170443965	A	T	ENST00000408978	ENSG00000071909	MYO3B	TRUE	FALSE
chr2	170443966	G	A	ENST00000408978	ENSG00000071909	MYO3B	TRUE	FALSE
chr2	170443966	G	C	ENST00000408978	ENSG00000071909	MYO3B	TRUE	FALSE
chr2	170443966	G	T	ENST00000408978	ENSG00000071909	MYO3B	TRUE	FALSE
chr2	170443973	T	A	ENST00000408978	ENSG00000071909	MYO3B	TRUE	TRUE
chr2	170443978	C	T	ENST00000408978	ENSG00000071909	MYO3B	TRUE	TRUE
chr2	170443984	A	T	ENST00000408978	ENSG00000071909	MYO3B	TRUE	TRUE
chr2	170444006	C	A	ENST00000408978	ENSG00000071909	MYO3B	TRUE	TRUE
chr2	170444006	C	G	ENST00000408978	ENSG00000071909	MYO3B	TRUE	TRUE
chr2	170444015	T	A	ENST00000408978	ENSG00000071909	MYO3B	TRUE	TRUE
chr2	170444038	A	T	ENST00000408978	ENSG00000071909	MYO3B	TRUE	TRUE
chr2	170444044	A	T	ENST00000408978	ENSG00000071909	MYO3B	TRUE	TRUE
chr2	170444047	G	A	ENST00000408978	ENSG00000071909	MYO3B	TRUE	FALSE
chr2	170444047	G	C	ENST00000408978	ENSG00000071909	MYO3B	TRUE	FALSE
chr2	170444047	G	T	ENST00000408978	ENSG00000071909	MYO3B	TRUE	FALSE
chr2	170444048	T	A	ENST00000408978	ENSG00000071909	MYO3B	TRUE	FALSE
chr2	170444048	T	C	ENST00000408978	ENSG00000071909	MYO3B	FALSE	FALSE
chr2	170444048	T	G	ENST00000408978	ENSG00000071909	MYO3B	TRUE	FALSE
chr2	170463366	A	C	ENST00000408978	ENSG00000071909	MYO3B	TRUE	FALSE
chr2	170463366	A	G	ENST00000408978	ENSG00000071909	MYO3B	TRUE	FALSE
chr2	170463366	A	T	ENST00000408978	ENSG00000071909	MYO3B	TRUE	FALSE
chr2	170463367	G	A	ENST00000408978	ENSG00000071909	MYO3B	TRUE	FALSE
chr2	170463367	G	C	ENST00000408978	ENSG00000071909	MYO3B	TRUE	FALSE
chr2	170463367	G	T	ENST00000408978	ENSG00000071909	MYO3B	TRUE	FALSE
chr2	170463380	G	T	ENST00000408978	ENSG00000071909	MYO3B	TRUE	TRUE
chr2	170463398	G	T	ENST00000408978	ENSG00000071909	MYO3B	TRUE	TRUE
chr2	170463401	G	T	ENST00000408978	ENSG00000071909	MYO3B	TRUE	TRUE
chr2	170463416	A	T	ENST00000408978	ENSG00000071909	MYO3B	TRUE	TRUE
chr2	170463422	C	T	ENST00000408978	ENSG00000071909	MYO3B	TRUE	TRUE
chr2	170463439	C	A	ENST00000408978	ENSG00000071909	MYO3B	TRUE	TRUE
chr2	170463439	C	G	ENST00000408978	ENSG00000071909	MYO3B	TRUE	TRUE
chr2	170463446	G	A	ENST00000408978	ENSG00000071909	MYO3B	TRUE	FALSE
chr2	170463446	G	C	ENST00000408978	ENSG00000071909	MYO3B	TRUE	FALSE
chr2	170463446	G	T	ENST00000408978	ENSG00000071909	MYO3B	TRUE	FALSE
chr2	170463447	T	A	ENST00000408978	ENSG00000071909	MYO3B	TRUE	FALSE
chr2	170463447	T	C	ENST00000408978	ENSG00000071909	MYO3B	TRUE	FALSE
chr2	170463447	T	G	ENST00000408978	ENSG00000071909	MYO3B	TRUE	FALSE
chr2	170466504	A	C	ENST00000408978	ENSG00000071909	MYO3B	TRUE	FALSE
chr2	170466504	A	G	ENST00000408978	ENSG00000071909	MYO3B	TRUE	FALSE
chr2	170466504	A	T	ENST00000408978	ENSG00000071909	MYO3B	TRUE	FALSE
chr2	170466505	G	A	ENST00000408978	ENSG00000071909	MYO3B	TRUE	FALSE
chr2	170466505	G	C	ENST00000408978	ENSG00000071909	MYO3B	TRUE	FALSE
chr2	170466505	G	T	ENST00000408978	ENSG00000071909	MYO3B	TRUE	FALSE
chr2	170466508	T	A	ENST00000408978	ENSG00000071909	MYO3B	TRUE	TRUE
chr2	170466508	T	G	ENST00000408978	ENSG00000071909	MYO3B	TRUE	TRUE
chr2	170466530	A	T	ENST00000408978	ENSG00000071909	MYO3B	TRUE	TRUE
chr2	170466542	G	T	ENST00000408978	ENSG00000071909	MYO3B	TRUE	TRUE
chr2	170466545	C	T	ENST00000408978	ENSG00000071909	MYO3B	TRUE	TRUE
chr2	170466565	C	A	ENST00000408978	ENSG00000071909	MYO3B	TRUE	TRUE
chr2	170466569	A	T	ENST00000408978	ENSG00000071909	MYO3B	TRUE	TRUE
chr2	170466584	C	T	ENST00000408978	ENSG00000071909	MYO3B	TRUE	TRUE
chr2	170466587	G	T	ENST00000408978	ENSG00000071909	MYO3B	TRUE	TRUE
chr2	170466596	C	T	ENST00000408978	ENSG00000071909	MYO3B	TRUE	TRUE
chr2	170466605	C	T	ENST00000408978	ENSG00000071909	MYO3B	TRUE	TRUE
chr2	170466608	G	T	ENST00000408978	ENSG00000071909	MYO3B	TRUE	TRUE
chr2	170466623	C	T	ENST00000408978	ENSG00000071909	MYO3B	TRUE	TRUE
chr2	170466647	G	T	ENST00000408978	ENSG00000071909	MYO3B	TRUE	TRUE
chr2	170466668	C	T	ENST00000408978	ENSG00000071909	MYO3B	TRUE	TRUE
chr2	170466676	T	A	ENST00000408978	ENSG00000071909	MYO3B	TRUE	TRUE
chr2	170466676	T	G	ENST00000408978	ENSG00000071909	MYO3B	TRUE	TRUE
chr2	170466695	G	T	ENST00000408978	ENSG00000071909	MYO3B	TRUE	TRUE
chr2	170466698	G	T	ENST00000408978	ENSG00000071909	MYO3B	TRUE	TRUE
chr2	170466707	A	T	ENST00000408978	ENSG00000071909	MYO3B	TRUE	TRUE
chr2	170466712	G	A	ENST00000408978	ENSG00000071909	MYO3B	TRUE	FALSE
chr2	170466712	G	C	ENST00000408978	ENSG00000071909	MYO3B	TRUE	FALSE
chr2	170466712	G	T	ENST00000408978	ENSG00000071909	MYO3B	TRUE	FALSE
chr2	170466713	T	A	ENST00000408978	ENSG00000071909	MYO3B	TRUE	FALSE
chr2	170466713	T	C	ENST00000408978	ENSG00000071909	MYO3B	TRUE	FALSE
chr2	170466713	T	G	ENST00000408978	ENSG00000071909	MYO3B	TRUE	FALSE
chr2	170498590	A	C	ENST00000408978	ENSG00000071909	MYO3B	TRUE	FALSE
chr2	170498590	A	G	ENST00000408978	ENSG00000071909	MYO3B	TRUE	FALSE
chr2	170498590	A	T	ENST00000408978	ENSG00000071909	MYO3B	TRUE	FALSE
chr2	170498591	G	A	ENST00000408978	ENSG00000071909	MYO3B	TRUE	FALSE
chr2	170498591	G	C	ENST00000408978	ENSG00000071909	MYO3B	TRUE	FALSE
chr2	170498591	G	T	ENST00000408978	ENSG00000071909	MYO3B	TRUE	FALSE
chr2	170498595	T	A	ENST00000408978	ENSG00000071909	MYO3B	TRUE	TRUE
chr2	170498595	T	G	ENST00000408978	ENSG00000071909	MYO3B	TRUE	TRUE
chr2	170498598	T	A	ENST00000408978	ENSG00000071909	MYO3B	TRUE	TRUE
chr2	170498598	T	G	ENST00000408978	ENSG00000071909	MYO3B	TRUE	TRUE
chr2	170498601	C	A	ENST00000408978	ENSG00000071909	MYO3B	TRUE	TRUE
chr2	170498601	C	G	ENST00000408978	ENSG00000071909	MYO3B	TRUE	TRUE
chr2	170498603	T	A	ENST00000408978	ENSG00000071909	MYO3B	TRUE	TRUE
chr2	170498620	C	T	ENST00000408978	ENSG00000071909	MYO3B	TRUE	TRUE
chr2	170498638	A	T	ENST00000408978	ENSG00000071909	MYO3B	TRUE	TRUE
chr2	170498641	G	T	ENST00000408978	ENSG00000071909	MYO3B	TRUE	TRUE
chr2	170498649	T	A	ENST00000408978	ENSG00000071909	MYO3B	TRUE	TRUE
chr2	170498660	T	A	ENST00000408978	ENSG00000071909	MYO3B	TRUE	TRUE
chr2	170498662	G	T	ENST00000408978	ENSG00000071909	MYO3B	TRUE	TRUE
chr2	170498665	A	T	ENST00000408978	ENSG00000071909	MYO3B	TRUE	TRUE
chr2	170498671	A	T	ENST00000408978	ENSG00000071909	MYO3B	TRUE	TRUE
chr2	170498675	T	A	ENST00000408978	ENSG00000071909	MYO3B	TRUE	TRUE
chr2	170498675	T	G	ENST00000408978	ENSG00000071909	MYO3B	TRUE	TRUE
chr2	170498684	G	A	ENST00000408978	ENSG00000071909	MYO3B	TRUE	TRUE
chr2	170498685	G	A	ENST00000408978	ENSG00000071909	MYO3B	TRUE	TRUE
chr2	170498692	G	T	ENST00000408978	ENSG00000071909	MYO3B	TRUE	TRUE
chr2	170498695	A	T	ENST00000408978	ENSG00000071909	MYO3B	TRUE	TRUE
chr2	170498701	A	T	ENST00000408978	ENSG00000071909	MYO3B	TRUE	TRUE
chr2	170498704	G	A	ENST00000408978	ENSG00000071909	MYO3B	TRUE	FALSE
chr2	170498704	G	C	ENST00000408978	ENSG00000071909	MYO3B	TRUE	FALSE
chr2	170498704	G	T	ENST00000408978	ENSG00000071909	MYO3B	TRUE	FALSE
chr2	170498705	T	A	ENST00000408978	ENSG00000071909	MYO3B	TRUE	FALSE
chr2	170498705	T	C	ENST00000408978	ENSG00000071909	MYO3B	TRUE	FALSE
chr2	170498705	T	G	ENST00000408978	ENSG00000071909	MYO3B	TRUE	FALSE
chr2	170499644	A	C	ENST00000408978	ENSG00000071909	MYO3B	TRUE	FALSE
chr2	170499644	A	G	ENST00000408978	ENSG00000071909	MYO3B	TRUE	FALSE
chr2	170499644	A	T	ENST00000408978	ENSG00000071909	MYO3B	TRUE	FALSE
chr2	170499645	G	A	ENST00000408978	ENSG00000071909	MYO3B	TRUE	FALSE
chr2	170499645	G	C	ENST00000408978	ENSG00000071909	MYO3B	TRUE	FALSE
chr2	170499645	G	T	ENST00000408978	ENSG00000071909	MYO3B	TRUE	FALSE
chr2	170499655	A	T	ENST00000408978	ENSG00000071909	MYO3B	TRUE	TRUE
chr2	170499660	T	A	ENST00000408978	ENSG00000071909	MYO3B	TRUE	TRUE
chr2	170499660	T	G	ENST00000408978	ENSG00000071909	MYO3B	TRUE	TRUE
chr2	170499663	C	A	ENST00000408978	ENSG00000071909	MYO3B	TRUE	TRUE
chr2	170499663	C	G	ENST00000408978	ENSG00000071909	MYO3B	TRUE	TRUE
chr2	170499670	G	T	ENST00000408978	ENSG00000071909	MYO3B	TRUE	TRUE
chr2	170499673	C	T	ENST00000408978	ENSG00000071909	MYO3B	TRUE	TRUE
chr2	170499677	T	A	ENST00000408978	ENSG00000071909	MYO3B	TRUE	TRUE
chr2	170499677	T	G	ENST00000408978	ENSG00000071909	MYO3B	TRUE	TRUE
chr2	170499683	T	A	ENST00000408978	ENSG00000071909	MYO3B	TRUE	TRUE
chr2	170499691	C	T	ENST00000408978	ENSG00000071909	MYO3B	TRUE	TRUE
chr2	170499694	G	T	ENST00000408978	ENSG00000071909	MYO3B	TRUE	TRUE
chr2	170499706	A	T	ENST00000408978	ENSG00000071909	MYO3B	TRUE	TRUE
chr2	170499721	C	T	ENST00000408978	ENSG00000071909	MYO3B	TRUE	TRUE
chr2	170499729	T	A	ENST00000408978	ENSG00000071909	MYO3B	TRUE	TRUE
chr2	170499729	T	G	ENST00000408978	ENSG00000071909	MYO3B	TRUE	TRUE
chr2	170499733	A	T	ENST00000408978	ENSG00000071909	MYO3B	TRUE	TRUE
chr2	170499740	G	A	ENST00000408978	ENSG00000071909	MYO3B	TRUE	TRUE
chr2	170499741	G	A	ENST00000408978	ENSG00000071909	MYO3B	TRUE	TRUE
chr2	170499745	G	T	ENST00000408978	ENSG00000071909	MYO3B	TRUE	TRUE
chr2	170499754	A	T	ENST00000408978	ENSG00000071909	MYO3B	TRUE	TRUE
chr2	170499759	C	A	ENST00000408978	ENSG00000071909	MYO3B	TRUE	TRUE
chr2	170499759	C	G	ENST00000408978	ENSG00000071909	MYO3B	TRUE	TRUE
chr2	170499760	A	T	ENST00000408978	ENSG00000071909	MYO3B	TRUE	TRUE
chr2	170499769	A	T	ENST00000408978	ENSG00000071909	MYO3B	TRUE	TRUE
chr2	170499772	G	T	ENST00000408978	ENSG00000071909	MYO3B	TRUE	TRUE
chr2	170499775	A	T	ENST00000408978	ENSG00000071909	MYO3B	TRUE	TRUE
chr2	170499778	A	T	ENST00000408978	ENSG00000071909	MYO3B	TRUE	TRUE
chr2	170499781	G	T	ENST00000408978	ENSG00000071909	MYO3B	TRUE	TRUE
chr2	170499784	A	T	ENST00000408978	ENSG00000071909	MYO3B	TRUE	TRUE
chr2	170499787	G	T	ENST00000408978	ENSG00000071909	MYO3B	TRUE	TRUE
chr2	170499802	C	T	ENST00000408978	ENSG00000071909	MYO3B	TRUE	TRUE
chr2	170499806	C	A	ENST00000408978	ENSG00000071909	MYO3B	TRUE	TRUE
chr2	170499806	C	G	ENST00000408978	ENSG00000071909	MYO3B	TRUE	TRUE
chr2	170499809	G	A	ENST00000408978	ENSG00000071909	MYO3B	TRUE	FALSE
chr2	170499809	G	C	ENST00000408978	ENSG00000071909	MYO3B	TRUE	FALSE
chr2	170499809	G	T	ENST00000408978	ENSG00000071909	MYO3B	TRUE	FALSE
chr2	170499810	T	A	ENST00000408978	ENSG00000071909	MYO3B	TRUE	FALSE
chr2	170499810	T	C	ENST00000408978	ENSG00000071909	MYO3B	TRUE	FALSE
chr2	170499810	T	G	ENST00000408978	ENSG00000071909	MYO3B	TRUE	FALSE
chr2	170501783	A	C	ENST00000408978	ENSG00000071909	MYO3B	TRUE	FALSE
chr2	170501783	A	G	ENST00000408978	ENSG00000071909	MYO3B	TRUE	FALSE
chr2	170501783	A	T	ENST00000408978	ENSG00000071909	MYO3B	TRUE	FALSE
chr2	170501784	G	A	ENST00000408978	ENSG00000071909	MYO3B	TRUE	FALSE
chr2	170501784	G	C	ENST00000408978	ENSG00000071909	MYO3B	TRUE	FALSE
chr2	170501784	G	T	ENST00000408978	ENSG00000071909	MYO3B	TRUE	FALSE
chr2	170501788	G	A	ENST00000408978	ENSG00000071909	MYO3B	TRUE	TRUE
chr2	170501789	G	A	ENST00000408978	ENSG00000071909	MYO3B	TRUE	TRUE
chr2	170501790	A	T	ENST00000408978	ENSG00000071909	MYO3B	TRUE	TRUE
chr2	170501793	G	T	ENST00000408978	ENSG00000071909	MYO3B	TRUE	TRUE
chr2	170501798	T	A	ENST00000408978	ENSG00000071909	MYO3B	TRUE	TRUE
chr2	170501798	T	G	ENST00000408978	ENSG00000071909	MYO3B	TRUE	TRUE
chr2	170501811	A	T	ENST00000408978	ENSG00000071909	MYO3B	TRUE	TRUE
chr2	170501817	A	T	ENST00000408978	ENSG00000071909	MYO3B	TRUE	TRUE
chr2	170501820	A	T	ENST00000408978	ENSG00000071909	MYO3B	TRUE	TRUE
chr2	170501832	A	T	ENST00000408978	ENSG00000071909	MYO3B	TRUE	TRUE
chr2	170501841	G	T	ENST00000408978	ENSG00000071909	MYO3B	TRUE	TRUE
chr2	170501859	C	T	ENST00000408978	ENSG00000071909	MYO3B	TRUE	TRUE
chr2	170501866	G	A	ENST00000408978	ENSG00000071909	MYO3B	TRUE	FALSE
chr2	170501866	G	C	ENST00000408978	ENSG00000071909	MYO3B	TRUE	FALSE
chr2	170501866	G	T	ENST00000408978	ENSG00000071909	MYO3B	TRUE	FALSE
chr2	170501867	T	A	ENST00000408978	ENSG00000071909	MYO3B	TRUE	FALSE
chr2	170501867	T	C	ENST00000408978	ENSG00000071909	MYO3B	TRUE	FALSE
chr2	170501867	T	G	ENST00000408978	ENSG00000071909	MYO3B	TRUE	FALSE
chr2	170514919	A	C	ENST00000408978	ENSG00000071909	MYO3B	TRUE	FALSE
chr2	170514919	A	G	ENST00000408978	ENSG00000071909	MYO3B	TRUE	FALSE
chr2	170514919	A	T	ENST00000408978	ENSG00000071909	MYO3B	TRUE	FALSE
chr2	170514920	G	A	ENST00000408978	ENSG00000071909	MYO3B	TRUE	FALSE
chr2	170514920	G	C	ENST00000408978	ENSG00000071909	MYO3B	TRUE	FALSE
chr2	170514920	G	T	ENST00000408978	ENSG00000071909	MYO3B	TRUE	FALSE
chr2	170514930	C	A	ENST00000408978	ENSG00000071909	MYO3B	TRUE	TRUE
chr2	170514930	C	G	ENST00000408978	ENSG00000071909	MYO3B	TRUE	TRUE
chr2	170514935	C	T	ENST00000408978	ENSG00000071909	MYO3B	TRUE	TRUE
chr2	170514977	G	T	ENST00000408978	ENSG00000071909	MYO3B	TRUE	TRUE
chr2	170514986	G	T	ENST00000408978	ENSG00000071909	MYO3B	TRUE	TRUE
chr2	170514992	C	T	ENST00000408978	ENSG00000071909	MYO3B	TRUE	TRUE
chr2	170515000	C	A	ENST00000408978	ENSG00000071909	MYO3B	TRUE	TRUE
chr2	170515004	G	T	ENST00000408978	ENSG00000071909	MYO3B	TRUE	TRUE
chr2	170515019	A	T	ENST00000408978	ENSG00000071909	MYO3B	TRUE	TRUE
chr2	170515023	G	A	ENST00000408978	ENSG00000071909	MYO3B	TRUE	FALSE
chr2	170515023	G	C	ENST00000408978	ENSG00000071909	MYO3B	TRUE	FALSE
chr2	170515023	G	T	ENST00000408978	ENSG00000071909	MYO3B	TRUE	FALSE
chr2	170515024	T	A	ENST00000408978	ENSG00000071909	MYO3B	TRUE	FALSE
chr2	170515024	T	C	ENST00000408978	ENSG00000071909	MYO3B	TRUE	FALSE
chr2	170515024	T	G	ENST00000408978	ENSG00000071909	MYO3B	TRUE	FALSE
chr2	170519436	A	C	ENST00000408978	ENSG00000071909	MYO3B	TRUE	FALSE
chr2	170519436	A	G	ENST00000408978	ENSG00000071909	MYO3B	TRUE	FALSE
chr2	170519436	A	T	ENST00000408978	ENSG00000071909	MYO3B	TRUE	FALSE
chr2	170519437	G	A	ENST00000408978	ENSG00000071909	MYO3B	TRUE	FALSE
chr2	170519437	G	C	ENST00000408978	ENSG00000071909	MYO3B	TRUE	FALSE
chr2	170519437	G	T	ENST00000408978	ENSG00000071909	MYO3B	TRUE	FALSE
chr2	170519471	C	A	ENST00000408978	ENSG00000071909	MYO3B	TRUE	TRUE
chr2	170519471	C	G	ENST00000408978	ENSG00000071909	MYO3B	TRUE	TRUE
chr2	170519473	C	T	ENST00000408978	ENSG00000071909	MYO3B	TRUE	TRUE
chr2	170519479	G	T	ENST00000408978	ENSG00000071909	MYO3B	TRUE	TRUE
chr2	170519500	C	T	ENST00000408978	ENSG00000071909	MYO3B	TRUE	TRUE
chr2	170519507	C	A	ENST00000408978	ENSG00000071909	MYO3B	TRUE	TRUE
chr2	170519507	C	G	ENST00000408978	ENSG00000071909	MYO3B	TRUE	TRUE
chr2	170519530	G	T	ENST00000408978	ENSG00000071909	MYO3B	TRUE	TRUE
chr2	170519533	A	T	ENST00000408978	ENSG00000071909	MYO3B	TRUE	TRUE
chr2	170519541	G	A	ENST00000408978	ENSG00000071909	MYO3B	TRUE	FALSE
chr2	170519541	G	C	ENST00000408978	ENSG00000071909	MYO3B	TRUE	FALSE
chr2	170519541	G	T	ENST00000408978	ENSG00000071909	MYO3B	TRUE	FALSE
chr2	170519542	T	A	ENST00000408978	ENSG00000071909	MYO3B	TRUE	FALSE
chr2	170519542	T	C	ENST00000408978	ENSG00000071909	MYO3B	TRUE	FALSE
chr2	170519542	T	G	ENST00000408978	ENSG00000071909	MYO3B	TRUE	FALSE
chr2	170542904	A	C	ENST00000408978	ENSG00000071909	MYO3B	TRUE	FALSE
chr2	170542904	A	G	ENST00000408978	ENSG00000071909	MYO3B	TRUE	FALSE
chr2	170542904	A	T	ENST00000408978	ENSG00000071909	MYO3B	TRUE	FALSE
chr2	170542905	G	A	ENST00000408978	ENSG00000071909	MYO3B	TRUE	FALSE
chr2	170542905	G	C	ENST00000408978	ENSG00000071909	MYO3B	TRUE	FALSE
chr2	170542905	G	T	ENST00000408978	ENSG00000071909	MYO3B	TRUE	FALSE
chr2	170542911	C	A	ENST00000408978	ENSG00000071909	MYO3B	TRUE	TRUE
chr2	170542911	C	G	ENST00000408978	ENSG00000071909	MYO3B	TRUE	TRUE
chr2	170542913	C	T	ENST00000408978	ENSG00000071909	MYO3B	TRUE	TRUE
chr2	170542919	C	T	ENST00000408978	ENSG00000071909	MYO3B	TRUE	TRUE
chr2	170542931	A	T	ENST00000408978	ENSG00000071909	MYO3B	TRUE	TRUE
chr2	170542939	C	A	ENST00000408978	ENSG00000071909	MYO3B	TRUE	TRUE
chr2	170542952	G	T	ENST00000408978	ENSG00000071909	MYO3B	TRUE	TRUE
chr2	170542964	A	T	ENST00000408978	ENSG00000071909	MYO3B	TRUE	TRUE
chr2	170542967	G	A	ENST00000408978	ENSG00000071909	MYO3B	TRUE	FALSE
chr2	170542967	G	C	ENST00000408978	ENSG00000071909	MYO3B	TRUE	FALSE
chr2	170542967	G	T	ENST00000408978	ENSG00000071909	MYO3B	TRUE	FALSE
chr2	170542968	T	A	ENST00000408978	ENSG00000071909	MYO3B	TRUE	FALSE
chr2	170542968	T	C	ENST00000408978	ENSG00000071909	MYO3B	TRUE	FALSE
chr2	170542968	T	G	ENST00000408978	ENSG00000071909	MYO3B	TRUE	FALSE
chr2	170543890	A	C	ENST00000408978	ENSG00000071909	MYO3B	TRUE	FALSE
chr2	170543890	A	G	ENST00000408978	ENSG00000071909	MYO3B	TRUE	FALSE
chr2	170543890	A	T	ENST00000408978	ENSG00000071909	MYO3B	TRUE	FALSE
chr2	170543891	G	A	ENST00000408978	ENSG00000071909	MYO3B	TRUE	FALSE
chr2	170543891	G	C	ENST00000408978	ENSG00000071909	MYO3B	TRUE	FALSE
chr2	170543891	G	T	ENST00000408978	ENSG00000071909	MYO3B	TRUE	FALSE
chr2	170543896	C	A	ENST00000408978	ENSG00000071909	MYO3B	TRUE	TRUE
chr2	170543914	T	A	ENST00000408978	ENSG00000071909	MYO3B	TRUE	TRUE
chr2	170543933	C	A	ENST00000408978	ENSG00000071909	MYO3B	TRUE	TRUE
chr2	170543949	C	T	ENST00000408978	ENSG00000071909	MYO3B	TRUE	TRUE
chr2	170543952	C	T	ENST00000408978	ENSG00000071909	MYO3B	TRUE	TRUE
chr2	170543955	G	T	ENST00000408978	ENSG00000071909	MYO3B	TRUE	TRUE
chr2	170543959	T	A	ENST00000408978	ENSG00000071909	MYO3B	TRUE	TRUE
chr2	170543968	G	A	ENST00000408978	ENSG00000071909	MYO3B	TRUE	TRUE
chr2	170543969	G	A	ENST00000408978	ENSG00000071909	MYO3B	TRUE	TRUE
chr2	170543970	G	T	ENST00000408978	ENSG00000071909	MYO3B	TRUE	TRUE
chr2	170543979	C	T	ENST00000408978	ENSG00000071909	MYO3B	TRUE	TRUE
chr2	170543982	A	T	ENST00000408978	ENSG00000071909	MYO3B	TRUE	TRUE
chr2	170543989	G	A	ENST00000408978	ENSG00000071909	MYO3B	TRUE	FALSE
chr2	170543989	G	C	ENST00000408978	ENSG00000071909	MYO3B	TRUE	FALSE
chr2	170543989	G	T	ENST00000408978	ENSG00000071909	MYO3B	TRUE	FALSE
chr2	170543990	T	A	ENST00000408978	ENSG00000071909	MYO3B	TRUE	FALSE
chr2	170543990	T	C	ENST00000408978	ENSG00000071909	MYO3B	TRUE	FALSE
chr2	170543990	T	G	ENST00000408978	ENSG00000071909	MYO3B	TRUE	FALSE
chr2	170651626	A	C	ENST00000408978	ENSG00000071909	MYO3B	TRUE	FALSE
chr2	170651626	A	G	ENST00000408978	ENSG00000071909	MYO3B	TRUE	FALSE
chr2	170651626	A	T	ENST00000408978	ENSG00000071909	MYO3B	TRUE	FALSE
chr2	170651627	G	A	ENST00000408978	ENSG00000071909	MYO3B	TRUE	FALSE
chr2	170651627	G	C	ENST00000408978	ENSG00000071909	MYO3B	TRUE	FALSE
chr2	170651627	G	T	ENST00000408978	ENSG00000071909	MYO3B	TRUE	FALSE
chr2	170651631	C	A	ENST00000408978	ENSG00000071909	MYO3B	TRUE	TRUE
chr2	170651631	C	G	ENST00000408978	ENSG00000071909	MYO3B	TRUE	TRUE
chr2	170651633	G	T	ENST00000408978	ENSG00000071909	MYO3B	TRUE	TRUE
chr2	170651648	C	T	ENST00000408978	ENSG00000071909	MYO3B	TRUE	TRUE
chr2	170651651	A	T	ENST00000408978	ENSG00000071909	MYO3B	TRUE	TRUE
chr2	170651657	C	T	ENST00000408978	ENSG00000071909	MYO3B	TRUE	TRUE
chr2	170651669	C	T	ENST00000408978	ENSG00000071909	MYO3B	TRUE	TRUE
chr2	170651672	C	T	ENST00000408978	ENSG00000071909	MYO3B	TRUE	TRUE
chr2	170651677	T	A	ENST00000408978	ENSG00000071909	MYO3B	TRUE	TRUE
chr2	170651678	C	T	ENST00000408978	ENSG00000071909	MYO3B	TRUE	TRUE
chr2	170651681	C	T	ENST00000408978	ENSG00000071909	MYO3B	TRUE	TRUE
chr2	170651687	A	T	ENST00000408978	ENSG00000071909	MYO3B	TRUE	TRUE
chr2	170651705	G	T	ENST00000408978	ENSG00000071909	MYO3B	TRUE	TRUE
chr2	170651719	C	A	ENST00000408978	ENSG00000071909	MYO3B	TRUE	TRUE
chr2	170651719	C	G	ENST00000408978	ENSG00000071909	MYO3B	TRUE	TRUE
chr2	170651722	T	A	ENST00000408978	ENSG00000071909	MYO3B	TRUE	TRUE
chr2	170651722	T	G	ENST00000408978	ENSG00000071909	MYO3B	TRUE	TRUE
chr2	170651726	C	T	ENST00000408978	ENSG00000071909	MYO3B	TRUE	TRUE
chr2	170651730	T	A	ENST00000408978	ENSG00000071909	MYO3B	FALSE	FALSE
chr2	170651730	T	G	ENST00000408978	ENSG00000071909	MYO3B	FALSE	FALSE
chr2	170651735	G	A	ENST00000408978	ENSG00000071909	MYO3B	TRUE	FALSE
chr2	170651735	G	C	ENST00000408978	ENSG00000071909	MYO3B	TRUE	FALSE
chr2	170651735	G	T	ENST00000408978	ENSG00000071909	MYO3B	TRUE	FALSE
chr2	170651736	T	A	ENST00000408978	ENSG00000071909	MYO3B	TRUE	FALSE
chr2	170651736	T	C	ENST00000408978	ENSG00000071909	MYO3B	TRUE	FALSE
chr2	170651736	T	G	ENST00000408978	ENSG00000071909	MYO3B	TRUE	FALSE
chr2	170652106	A	C	ENST00000408978	ENSG00000071909	MYO3B	TRUE	FALSE
chr2	170652106	A	G	ENST00000408978	ENSG00000071909	MYO3B	TRUE	FALSE
chr2	170652106	A	T	ENST00000408978	ENSG00000071909	MYO3B	TRUE	FALSE
chr2	170652107	G	A	ENST00000408978	ENSG00000071909	MYO3B	TRUE	FALSE
chr2	170652107	G	C	ENST00000408978	ENSG00000071909	MYO3B	TRUE	FALSE
chr2	170652107	G	T	ENST00000408978	ENSG00000071909	MYO3B	TRUE	FALSE
chr2	170652108	G	T	ENST00000408978	ENSG00000071909	MYO3B	FALSE	FALSE
chr2	170652117	G	T	ENST00000408978	ENSG00000071909	MYO3B	FALSE	FALSE
chr2	170652122	T	A	ENST00000408978	ENSG00000071909	MYO3B	FALSE	FALSE
chr2	170652122	T	G	ENST00000408978	ENSG00000071909	MYO3B	FALSE	FALSE
chr2	170652123	C	T	ENST00000408978	ENSG00000071909	MYO3B	FALSE	FALSE
chr2	170652132	A	T	ENST00000408978	ENSG00000071909	MYO3B	FALSE	FALSE
chr2	170652138	A	T	ENST00000408978	ENSG00000071909	MYO3B	FALSE	FALSE
chr2	170652144	A	T	ENST00000408978	ENSG00000071909	MYO3B	FALSE	FALSE
chr2	170652147	A	T	ENST00000408978	ENSG00000071909	MYO3B	FALSE	FALSE
chr2	170652155	G	A	ENST00000408978	ENSG00000071909	MYO3B	TRUE	FALSE
chr2	170652155	G	C	ENST00000408978	ENSG00000071909	MYO3B	TRUE	FALSE
chr2	170652155	G	T	ENST00000408978	ENSG00000071909	MYO3B	TRUE	FALSE
chr2	170652156	T	A	ENST00000408978	ENSG00000071909	MYO3B	TRUE	FALSE
chr2	170652156	T	C	ENST00000408978	ENSG00000071909	MYO3B	TRUE	FALSE
chr2	170652156	T	G	ENST00000408978	ENSG00000071909	MYO3B	TRUE	FALSE
chr2	170652981	A	C	ENST00000408978	ENSG00000071909	MYO3B	TRUE	FALSE
chr2	170652981	A	G	ENST00000408978	ENSG00000071909	MYO3B	TRUE	FALSE
chr2	170652981	A	T	ENST00000408978	ENSG00000071909	MYO3B	TRUE	FALSE
chr2	170652982	G	A	ENST00000408978	ENSG00000071909	MYO3B	TRUE	FALSE
chr2	170652982	G	C	ENST00000408978	ENSG00000071909	MYO3B	TRUE	FALSE
chr2	170652982	G	T	ENST00000408978	ENSG00000071909	MYO3B	TRUE	FALSE
chr2	170652984	C	T	ENST00000408978	ENSG00000071909	MYO3B	FALSE	FALSE
chr2	170652990	A	T	ENST00000408978	ENSG00000071909	MYO3B	FALSE	FALSE
chr2	170653005	G	T	ENST00000408978	ENSG00000071909	MYO3B	FALSE	FALSE
chr2	170653011	G	T	ENST00000408978	ENSG00000071909	MYO3B	FALSE	FALSE
chr2	170653016	T	A	ENST00000408978	ENSG00000071909	MYO3B	FALSE	FALSE
chr2	170653016	T	G	ENST00000408978	ENSG00000071909	MYO3B	FALSE	FALSE
chr2	170653019	C	A	ENST00000408978	ENSG00000071909	MYO3B	FALSE	FALSE
chr2	170653019	C	G	ENST00000408978	ENSG00000071909	MYO3B	FALSE	FALSE
chr2	170653020	A	T	ENST00000408978	ENSG00000071909	MYO3B	FALSE	FALSE
chr2	170653030	C	A	ENST00000408978	ENSG00000071909	MYO3B	FALSE	FALSE
chr2	170653030	C	G	ENST00000408978	ENSG00000071909	MYO3B	FALSE	FALSE
chr2	170653043	T	A	ENST00000408978	ENSG00000071909	MYO3B	FALSE	FALSE
chr2	170653050	G	T	ENST00000408978	ENSG00000071909	MYO3B	FALSE	FALSE
chr2	170653053	G	T	ENST00000408978	ENSG00000071909	MYO3B	FALSE	FALSE
chr2	170653063	C	A	ENST00000408978	ENSG00000071909	MYO3B	FALSE	FALSE
chr2	170653063	C	G	ENST00000408978	ENSG00000071909	MYO3B	FALSE	FALSE
chr2	170653087	C	A	ENST00000408978	ENSG00000071909	MYO3B	FALSE	FALSE
chr2	170653087	C	G	ENST00000408978	ENSG00000071909	MYO3B	FALSE	FALSE
chr2	170653093	C	A	ENST00000408978	ENSG00000071909	MYO3B	FALSE	FALSE
chr2	170653093	C	G	ENST00000408978	ENSG00000071909	MYO3B	FALSE	FALSE
chr2	170653095	A	T	ENST00000408978	ENSG00000071909	MYO3B	FALSE	FALSE
chr2	170653098	G	T	ENST00000408978	ENSG00000071909	MYO3B	FALSE	FALSE
chr2	170653113	C	T	ENST00000408978	ENSG00000071909	MYO3B	FALSE	FALSE
chr2	170715544	C	A	ENST00000375281	ENSG00000204335	SP5	FALSE	FALSE
chr2	170715549	C	T	ENST00000375281	ENSG00000204335	SP5	FALSE	FALSE
chr2	170715561	C	T	ENST00000375281	ENSG00000204335	SP5	FALSE	FALSE
chr2	170715564	G	A	ENST00000375281	ENSG00000204335	SP5	FALSE	FALSE
chr2	170715564	G	C	ENST00000375281	ENSG00000204335	SP5	FALSE	FALSE
chr2	170715564	G	T	ENST00000375281	ENSG00000204335	SP5	FALSE	FALSE
chr2	170715565	T	A	ENST00000375281	ENSG00000204335	SP5	FALSE	FALSE
chr2	170715565	T	C	ENST00000375281	ENSG00000204335	SP5	FALSE	FALSE
chr2	170715565	T	G	ENST00000375281	ENSG00000204335	SP5	FALSE	FALSE
chr2	170716257	A	C	ENST00000375281	ENSG00000204335	SP5	TRUE	FALSE
chr2	170716257	A	G	ENST00000375281	ENSG00000204335	SP5	TRUE	FALSE
chr2	170716257	A	T	ENST00000375281	ENSG00000204335	SP5	TRUE	FALSE
chr2	170716258	G	A	ENST00000375281	ENSG00000204335	SP5	TRUE	FALSE
chr2	170716258	G	C	ENST00000375281	ENSG00000204335	SP5	TRUE	FALSE
chr2	170716258	G	T	ENST00000375281	ENSG00000204335	SP5	TRUE	FALSE
chr2	170716292	A	T	ENST00000375281	ENSG00000204335	SP5	FALSE	FALSE
chr2	170716299	C	A	ENST00000375281	ENSG00000204335	SP5	FALSE	FALSE
chr2	170716311	T	A	ENST00000375281	ENSG00000204335	SP5	FALSE	FALSE
chr2	170716327	T	A	ENST00000375281	ENSG00000204335	SP5	FALSE	FALSE
chr2	170716340	C	T	ENST00000375281	ENSG00000204335	SP5	FALSE	FALSE
chr2	170716373	C	T	ENST00000375281	ENSG00000204335	SP5	FALSE	FALSE
chr2	170716384	C	A	ENST00000375281	ENSG00000204335	SP5	FALSE	FALSE
chr2	170716384	C	G	ENST00000375281	ENSG00000204335	SP5	FALSE	FALSE
chr2	170716401	C	A	ENST00000375281	ENSG00000204335	SP5	FALSE	FALSE
chr2	170716401	C	G	ENST00000375281	ENSG00000204335	SP5	FALSE	FALSE
chr2	170716425	G	A	ENST00000375281	ENSG00000204335	SP5	FALSE	FALSE
chr2	170716426	G	A	ENST00000375281	ENSG00000204335	SP5	FALSE	FALSE
chr2	170716449	C	A	ENST00000375281	ENSG00000204335	SP5	FALSE	FALSE
chr2	170716482	T	A	ENST00000375281	ENSG00000204335	SP5	FALSE	FALSE
chr2	170716496	C	T	ENST00000375281	ENSG00000204335	SP5	FALSE	FALSE
chr2	170716499	A	T	ENST00000375281	ENSG00000204335	SP5	FALSE	FALSE
chr2	170716511	C	T	ENST00000375281	ENSG00000204335	SP5	FALSE	FALSE
chr2	170716535	G	T	ENST00000375281	ENSG00000204335	SP5	FALSE	FALSE
chr2	170716566	C	A	ENST00000375281	ENSG00000204335	SP5	FALSE	FALSE
chr2	170716570	C	A	ENST00000375281	ENSG00000204335	SP5	FALSE	FALSE
chr2	170716570	C	G	ENST00000375281	ENSG00000204335	SP5	FALSE	FALSE
chr2	170716576	C	A	ENST00000375281	ENSG00000204335	SP5	FALSE	FALSE
chr2	170716576	C	G	ENST00000375281	ENSG00000204335	SP5	FALSE	FALSE
chr2	170716577	G	T	ENST00000375281	ENSG00000204335	SP5	FALSE	FALSE
chr2	170716584	C	A	ENST00000375281	ENSG00000204335	SP5	FALSE	FALSE
chr2	170716592	A	T	ENST00000375281	ENSG00000204335	SP5	FALSE	FALSE
chr2	170716605	C	A	ENST00000375281	ENSG00000204335	SP5	FALSE	FALSE
chr2	170716633	C	A	ENST00000375281	ENSG00000204335	SP5	FALSE	FALSE
chr2	170716645	C	A	ENST00000375281	ENSG00000204335	SP5	FALSE	FALSE
chr2	170716645	C	G	ENST00000375281	ENSG00000204335	SP5	FALSE	FALSE
chr2	170716654	C	A	ENST00000375281	ENSG00000204335	SP5	FALSE	FALSE
chr2	170716654	C	G	ENST00000375281	ENSG00000204335	SP5	FALSE	FALSE
chr2	170716661	C	T	ENST00000375281	ENSG00000204335	SP5	FALSE	FALSE
chr2	170716684	C	A	ENST00000375281	ENSG00000204335	SP5	FALSE	FALSE
chr2	170716684	C	G	ENST00000375281	ENSG00000204335	SP5	FALSE	FALSE
chr2	170716732	C	A	ENST00000375281	ENSG00000204335	SP5	FALSE	FALSE
chr2	170716736	C	T	ENST00000375281	ENSG00000204335	SP5	FALSE	FALSE
chr2	170716740	T	A	ENST00000375281	ENSG00000204335	SP5	FALSE	FALSE
chr2	170716743	C	A	ENST00000375281	ENSG00000204335	SP5	FALSE	FALSE
chr2	170716743	C	G	ENST00000375281	ENSG00000204335	SP5	FALSE	FALSE
chr2	170716773	G	A	ENST00000375281	ENSG00000204335	SP5
chr2	170716774	G	A	ENST00000375281	ENSG00000204335	SP5
chr2	170716776	G	A	ENST00000375281	ENSG00000204335	SP5
chr2	170716777	G	A	ENST00000375281	ENSG00000204335	SP5
chr2	170716787	C	T	ENST00000375281	ENSG00000204335	SP5
chr2	170716823	G	T	ENST00000375281	ENSG00000204335	SP5
chr2	170716846	T	A	ENST00000375281	ENSG00000204335	SP5
chr2	170716916	C	T	ENST00000375281	ENSG00000204335	SP5	FALSE	FALSE
chr2	170716919	A	T	ENST00000375281	ENSG00000204335	SP5	FALSE	FALSE
chr2	170716932	T	A	ENST00000375281	ENSG00000204335	SP5	FALSE	FALSE
chr2	170716941	C	A	ENST00000375281	ENSG00000204335	SP5	FALSE	FALSE
chr2	170716952	C	T	ENST00000375281	ENSG00000204335	SP5	FALSE	FALSE
chr2	170716957	C	A	ENST00000375281	ENSG00000204335	SP5	FALSE	FALSE
chr2	170716957	C	G	ENST00000375281	ENSG00000204335	SP5	FALSE	FALSE
chr2	170716958	C	T	ENST00000375281	ENSG00000204335	SP5	FALSE	FALSE
chr2	170716964	C	T	ENST00000375281	ENSG00000204335	SP5	FALSE	FALSE
chr2	170716982	C	T	ENST00000375281	ENSG00000204335	SP5	FALSE	FALSE
chr2	170716988	A	T	ENST00000375281	ENSG00000204335	SP5	FALSE	FALSE
chr2	170717020	C	A	ENST00000375281	ENSG00000204335	SP5	FALSE	FALSE
chr2	170717029	C	A	ENST00000375281	ENSG00000204335	SP5	FALSE	FALSE
chr2	170717035	T	A	ENST00000375281	ENSG00000204335	SP5	FALSE	FALSE
chr2	170717044	C	A	ENST00000375281	ENSG00000204335	SP5	FALSE	FALSE
chr2	170717045	C	T	ENST00000375281	ENSG00000204335	SP5	FALSE	FALSE
chr2	170717066	G	T	ENST00000375281	ENSG00000204335	SP5	FALSE	FALSE
chr2	170717072	G	T	ENST00000375281	ENSG00000204335	SP5	FALSE	FALSE
chr2	170717081	A	T	ENST00000375281	ENSG00000204335	SP5	FALSE	FALSE
chr2	170717084	A	T	ENST00000375281	ENSG00000204335	SP5	FALSE	FALSE
chr2	170717087	A	T	ENST00000375281	ENSG00000204335	SP5	FALSE	FALSE
chr2	170717090	C	T	ENST00000375281	ENSG00000204335	SP5	FALSE	FALSE
chr2	170717101	C	A	ENST00000375281	ENSG00000204335	SP5	FALSE	FALSE
chr2	170717116	C	A	ENST00000375281	ENSG00000204335	SP5	FALSE	FALSE
chr2	170717120	A	T	ENST00000375281	ENSG00000204335	SP5	FALSE	FALSE
chr2	170717128	C	A	ENST00000375281	ENSG00000204335	SP5	FALSE	FALSE
chr2	170717128	C	G	ENST00000375281	ENSG00000204335	SP5	FALSE	FALSE
chr2	170717132	A	T	ENST00000375281	ENSG00000204335	SP5	FALSE	FALSE
chr2	170717139	C	A	ENST00000375281	ENSG00000204335	SP5	FALSE	FALSE
chr2	170717147	A	T	ENST00000375281	ENSG00000204335	SP5	FALSE	FALSE
chr2	170717163	G	A	ENST00000375281	ENSG00000204335	SP5	FALSE	FALSE
chr2	170717164	G	A	ENST00000375281	ENSG00000204335	SP5	FALSE	FALSE
chr2	170717174	G	T	ENST00000375281	ENSG00000204335	SP5	FALSE	FALSE
chr2	170717177	C	T	ENST00000375281	ENSG00000204335	SP5	FALSE	FALSE
chr2	170717191	C	A	ENST00000375281	ENSG00000204335	SP5	FALSE	FALSE
chr2	170717196	G	A	ENST00000375281	ENSG00000204335	SP5	FALSE	FALSE
chr2	170717197	G	A	ENST00000375281	ENSG00000204335	SP5	FALSE	FALSE
chr2	170717206	C	A	ENST00000375281	ENSG00000204335	SP5	FALSE	FALSE
chr2	170717210	A	T	ENST00000375281	ENSG00000204335	SP5	FALSE	FALSE
chr2	170717226	C	A	ENST00000375281	ENSG00000204335	SP5	FALSE	FALSE
chr2	170717231	G	T	ENST00000375281	ENSG00000204335	SP5	FALSE	FALSE
chr2	170717237	C	T	ENST00000375281	ENSG00000204335	SP5	FALSE	FALSE
chr2	170717264	G	T	ENST00000375281	ENSG00000204335	SP5	FALSE	FALSE
chr2	170717267	A	T	ENST00000375281	ENSG00000204335	SP5	FALSE	FALSE
chr2	170717281	T	A	ENST00000375281	ENSG00000204335	SP5	FALSE	FALSE
chr2	170717285	G	T	ENST00000375281	ENSG00000204335	SP5	FALSE	FALSE
chr2	170717290	C	A	ENST00000375281	ENSG00000204335	SP5	FALSE	FALSE
chr2	170717294	A	T	ENST00000375281	ENSG00000204335	SP5	FALSE	FALSE
chr2	170717324	A	T	ENST00000375281	ENSG00000204335	SP5	FALSE	FALSE
chr2	170717333	A	T	ENST00000375281	ENSG00000204335	SP5	FALSE	FALSE
chr2	170717342	C	T	ENST00000375281	ENSG00000204335	SP5	FALSE	FALSE
chr2	170717348	A	T	ENST00000375281	ENSG00000204335	SP5	FALSE	FALSE
chr2	170717351	A	T	ENST00000375281	ENSG00000204335	SP5	FALSE	FALSE
chr2	170717357	A	T	ENST00000375281	ENSG00000204335	SP5	FALSE	FALSE
chr2	170717366	G	T	ENST00000375281	ENSG00000204335	SP5	FALSE	FALSE
chr2	170717378	A	T	ENST00000375281	ENSG00000204335	SP5	FALSE	FALSE
chr2	170717384	G	T	ENST00000375281	ENSG00000204335	SP5	FALSE	FALSE
chr2	170783842	G	T	ENST00000409885	ENSG00000204334	ERICH2	FALSE	FALSE
chr2	170783854	G	T	ENST00000409885	ENSG00000204334	ERICH2	FALSE	FALSE
chr2	170783860	G	T	ENST00000409885	ENSG00000204334	ERICH2	FALSE	FALSE
chr2	170783867	G	A	ENST00000409885	ENSG00000204334	ERICH2	FALSE	FALSE
chr2	170783867	G	C	ENST00000409885	ENSG00000204334	ERICH2	FALSE	FALSE
chr2	170783867	G	T	ENST00000409885	ENSG00000204334	ERICH2	FALSE	FALSE
chr2	170783868	T	A	ENST00000409885	ENSG00000204334	ERICH2	FALSE	FALSE
chr2	170783868	T	C	ENST00000409885	ENSG00000204334	ERICH2	FALSE	FALSE
chr2	170783868	T	G	ENST00000409885	ENSG00000204334	ERICH2	FALSE	FALSE
chr2	170784644	A	C	ENST00000409885	ENSG00000204334	ERICH2	TRUE	FALSE
chr2	170784644	A	G	ENST00000409885	ENSG00000204334	ERICH2	TRUE	FALSE
chr2	170784644	A	T	ENST00000409885	ENSG00000204334	ERICH2	TRUE	FALSE
chr2	170784645	G	A	ENST00000409885	ENSG00000204334	ERICH2	TRUE	FALSE
chr2	170784645	G	C	ENST00000409885	ENSG00000204334	ERICH2	TRUE	FALSE
chr2	170784645	G	T	ENST00000409885	ENSG00000204334	ERICH2	TRUE	FALSE
chr2	170784648	G	T	ENST00000409885	ENSG00000204334	ERICH2	FALSE	FALSE
chr2	170784657	A	T	ENST00000409885	ENSG00000204334	ERICH2	FALSE	FALSE
chr2	170784675	A	T	ENST00000409885	ENSG00000204334	ERICH2		FALSE
chr2	170784678	C	T	ENST00000409885	ENSG00000204334	ERICH2		FALSE
chr2	170784681	G	T	ENST00000409885	ENSG00000204334	ERICH2		FALSE
chr2	170784684	A	T	ENST00000409885	ENSG00000204334	ERICH2		FALSE
chr2	170784693	G	T	ENST00000409885	ENSG00000204334	ERICH2
chr2	170784698	T	A	ENST00000409885	ENSG00000204334	ERICH2
chr2	170784698	T	G	ENST00000409885	ENSG00000204334	ERICH2
chr2	170784701	C	A	ENST00000409885	ENSG00000204334	ERICH2
chr2	170784705	C	T	ENST00000409885	ENSG00000204334	ERICH2
chr2	170784720	A	T	ENST00000409885	ENSG00000204334	ERICH2
chr2	170784724	T	A	ENST00000409885	ENSG00000204334	ERICH2
chr2	170784727	C	A	ENST00000409885	ENSG00000204334	ERICH2
chr2	170784727	C	G	ENST00000409885	ENSG00000204334	ERICH2
chr2	170784729	G	T	ENST00000409885	ENSG00000204334	ERICH2
chr2	170784733	C	A	ENST00000409885	ENSG00000204334	ERICH2
chr2	170784733	C	G	ENST00000409885	ENSG00000204334	ERICH2
chr2	170784738	G	T	ENST00000409885	ENSG00000204334	ERICH2
chr2	170784750	G	T	ENST00000409885	ENSG00000204334	ERICH2
chr2	170784768	G	T	ENST00000409885	ENSG00000204334	ERICH2
chr2	170784780	G	T	ENST00000409885	ENSG00000204334	ERICH2
chr2	170784795	A	T	ENST00000409885	ENSG00000204334	ERICH2
chr2	170784798	A	T	ENST00000409885	ENSG00000204334	ERICH2
chr2	170784807	C	T	ENST00000409885	ENSG00000204334	ERICH2
chr2	170784819	G	T	ENST00000409885	ENSG00000204334	ERICH2
chr2	170784823	T	A	ENST00000409885	ENSG00000204334	ERICH2
chr2	170784823	T	G	ENST00000409885	ENSG00000204334	ERICH2
chr2	170784831	G	T	ENST00000409885	ENSG00000204334	ERICH2
chr2	170784834	G	A	ENST00000409885	ENSG00000204334	ERICH2	TRUE	TRUE
chr2	170784834	G	C	ENST00000409885	ENSG00000204334	ERICH2	TRUE	TRUE
chr2	170784834	G	T	ENST00000409885	ENSG00000204334	ERICH2	TRUE	TRUE
chr2	170784835	T	A	ENST00000409885	ENSG00000204334	ERICH2	TRUE	FALSE
chr2	170784835	T	C	ENST00000409885	ENSG00000204334	ERICH2	TRUE	FALSE
chr2	170784835	T	G	ENST00000409885	ENSG00000204334	ERICH2	TRUE	FALSE
chr2	170792861	A	C	ENST00000409885	ENSG00000204334	ERICH2	TRUE	FALSE
chr2	170792861	A	G	ENST00000409885	ENSG00000204334	ERICH2	TRUE	FALSE
chr2	170792861	A	T	ENST00000409885	ENSG00000204334	ERICH2	TRUE	FALSE
chr2	170792862	G	A	ENST00000409885	ENSG00000204334	ERICH2	TRUE	FALSE
chr2	170792862	G	C	ENST00000409885	ENSG00000204334	ERICH2	TRUE	FALSE
chr2	170792862	G	T	ENST00000409885	ENSG00000204334	ERICH2	TRUE	FALSE
chr2	170792869	A	T	ENST00000409885	ENSG00000204334	ERICH2
chr2	170792875	G	T	ENST00000409885	ENSG00000204334	ERICH2
chr2	170792884	C	T	ENST00000409885	ENSG00000204334	ERICH2
chr2	170792887	G	T	ENST00000409885	ENSG00000204334	ERICH2
chr2	170792892	C	A	ENST00000409885	ENSG00000204334	ERICH2
chr2	170792892	C	G	ENST00000409885	ENSG00000204334	ERICH2
chr2	170792893	C	T	ENST00000409885	ENSG00000204334	ERICH2
chr2	170792902	A	T	ENST00000409885	ENSG00000204334	ERICH2
chr2	170792905	A	T	ENST00000409885	ENSG00000204334	ERICH2
chr2	170792909	T	A	ENST00000409885	ENSG00000204334	ERICH2
chr2	170792909	T	G	ENST00000409885	ENSG00000204334	ERICH2
chr2	170792913	T	A	ENST00000409885	ENSG00000204334	ERICH2
chr2	170792914	C	T	ENST00000409885	ENSG00000204334	ERICH2
chr2	170792921	G	A	ENST00000409885	ENSG00000204334	ERICH2	TRUE	FALSE
chr2	170792921	G	C	ENST00000409885	ENSG00000204334	ERICH2	TRUE	FALSE
chr2	170792921	G	T	ENST00000409885	ENSG00000204334	ERICH2	TRUE	FALSE
chr2	170792922	T	A	ENST00000409885	ENSG00000204334	ERICH2	TRUE	FALSE
chr2	170792922	T	C	ENST00000409885	ENSG00000204334	ERICH2	TRUE	FALSE
chr2	170792922	T	G	ENST00000409885	ENSG00000204334	ERICH2	TRUE	FALSE
chr2	170798039	A	C	ENST00000409885	ENSG00000204334	ERICH2	TRUE	FALSE
chr2	170798039	A	G	ENST00000409885	ENSG00000204334	ERICH2	TRUE	FALSE
chr2	170798039	A	T	ENST00000409885	ENSG00000204334	ERICH2	TRUE	FALSE
chr2	170798040	G	A	ENST00000409885	ENSG00000204334	ERICH2	TRUE	FALSE
chr2	170798040	G	C	ENST00000409885	ENSG00000204334	ERICH2	TRUE	FALSE
chr2	170798040	G	T	ENST00000409885	ENSG00000204334	ERICH2	TRUE	FALSE
chr2	170798051	T	A	ENST00000409885	ENSG00000204334	ERICH2
chr2	170798051	T	G	ENST00000409885	ENSG00000204334	ERICH2
chr2	170798052	G	T	ENST00000409885	ENSG00000204334	ERICH2
chr2	170798058	G	T	ENST00000409885	ENSG00000204334	ERICH2
chr2	170798067	G	T	ENST00000409885	ENSG00000204334	ERICH2		FALSE
chr2	170798073	A	T	ENST00000409885	ENSG00000204334	ERICH2		FALSE
chr2	170798076	G	T	ENST00000409885	ENSG00000204334	ERICH2		FALSE
chr2	170798094	G	T	ENST00000409885	ENSG00000204334	ERICH2		FALSE
chr2	170798097	G	T	ENST00000409885	ENSG00000204334	ERICH2		FALSE
chr2	170798104	T	A	ENST00000409885	ENSG00000204334	ERICH2		FALSE
chr2	170798112	G	T	ENST00000409885	ENSG00000204334	ERICH2		FALSE
chr2	170798113	G	A	ENST00000409885	ENSG00000204334	ERICH2	TRUE	FALSE
chr2	170798113	G	C	ENST00000409885	ENSG00000204334	ERICH2	TRUE	FALSE
chr2	170798113	G	T	ENST00000409885	ENSG00000204334	ERICH2	TRUE	FALSE
chr2	170798114	T	A	ENST00000409885	ENSG00000204334	ERICH2	TRUE	FALSE
chr2	170798114	T	C	ENST00000409885	ENSG00000204334	ERICH2	TRUE	FALSE
chr2	170798114	T	G	ENST00000409885	ENSG00000204334	ERICH2	TRUE	FALSE
chr2	170798768	A	C	ENST00000409885	ENSG00000204334	ERICH2	TRUE	FALSE
chr2	170798768	A	G	ENST00000409885	ENSG00000204334	ERICH2	TRUE	FALSE
chr2	170798768	A	T	ENST00000409885	ENSG00000204334	ERICH2	TRUE	FALSE
chr2	170798769	G	A	ENST00000409885	ENSG00000204334	ERICH2	TRUE	FALSE
chr2	170798769	G	C	ENST00000409885	ENSG00000204334	ERICH2	TRUE	FALSE
chr2	170798769	G	T	ENST00000409885	ENSG00000204334	ERICH2	TRUE	FALSE
chr2	170798772	A	T	ENST00000409885	ENSG00000204334	ERICH2	FALSE	FALSE
chr2	170798778	C	T	ENST00000409885	ENSG00000204334	ERICH2	FALSE	FALSE
chr2	170798787	G	T	ENST00000409885	ENSG00000204334	ERICH2	FALSE	FALSE
chr2	170798790	C	T	ENST00000409885	ENSG00000204334	ERICH2	FALSE	FALSE
chr2	170798799	G	T	ENST00000409885	ENSG00000204334	ERICH2	FALSE	FALSE
chr2	170798811	G	T	ENST00000409885	ENSG00000204334	ERICH2	FALSE	FALSE
chr2	170798826	G	T	ENST00000409885	ENSG00000204334	ERICH2	FALSE	FALSE
chr2	170798832	A	T	ENST00000409885	ENSG00000204334	ERICH2	FALSE	FALSE
chr2	170798835	G	T	ENST00000409885	ENSG00000204334	ERICH2	FALSE	FALSE
chr2	170798838	G	T	ENST00000409885	ENSG00000204334	ERICH2	FALSE	FALSE
chr2	170798847	G	T	ENST00000409885	ENSG00000204334	ERICH2	FALSE	FALSE
chr2	170798850	G	T	ENST00000409885	ENSG00000204334	ERICH2	FALSE	FALSE
chr2	170798862	G	T	ENST00000409885	ENSG00000204334	ERICH2	FALSE	FALSE
chr2	170798874	G	T	ENST00000409885	ENSG00000204334	ERICH2	FALSE	FALSE
chr2	170798880	G	T	ENST00000409885	ENSG00000204334	ERICH2	FALSE	FALSE
chr2	170798886	G	T	ENST00000409885	ENSG00000204334	ERICH2	FALSE	FALSE
chr2	170798890	C	A	ENST00000409885	ENSG00000204334	ERICH2	FALSE	FALSE
chr2	170798890	C	G	ENST00000409885	ENSG00000204334	ERICH2	FALSE	FALSE
chr2	170817049	G	A	ENST00000358196	ENSG00000128683	GAD1	FALSE	FALSE
chr2	170817049	G	C	ENST00000358196	ENSG00000128683	GAD1	FALSE	FALSE
chr2	170817049	G	T	ENST00000358196	ENSG00000128683	GAD1	FALSE	FALSE
chr2	170817050	T	A	ENST00000358196	ENSG00000128683	GAD1	FALSE	FALSE
chr2	170817050	T	C	ENST00000358196	ENSG00000128683	GAD1	FALSE	FALSE
chr2	170817050	T	G	ENST00000358196	ENSG00000128683	GAD1	FALSE	FALSE
chr2	170818527	A	C	ENST00000358196	ENSG00000128683	GAD1	FALSE	FALSE
chr2	170818527	A	G	ENST00000358196	ENSG00000128683	GAD1	FALSE	FALSE
chr2	170818527	A	T	ENST00000358196	ENSG00000128683	GAD1	FALSE	FALSE
chr2	170818528	G	A	ENST00000358196	ENSG00000128683	GAD1	FALSE	FALSE
chr2	170818528	G	C	ENST00000358196	ENSG00000128683	GAD1	FALSE	FALSE
chr2	170818528	G	T	ENST00000358196	ENSG00000128683	GAD1	FALSE	FALSE
chr2	170818602	C	A	ENST00000358196	ENSG00000128683	GAD1	FALSE	FALSE
chr2	170818614	C	A	ENST00000358196	ENSG00000128683	GAD1	FALSE	FALSE
chr2	170818629	C	A	ENST00000358196	ENSG00000128683	GAD1	FALSE	FALSE
chr2	170818637	G	T	ENST00000358196	ENSG00000128683	GAD1	FALSE	FALSE
chr2	170818674	G	A	ENST00000358196	ENSG00000128683	GAD1	TRUE	FALSE
chr2	170818674	G	C	ENST00000358196	ENSG00000128683	GAD1	TRUE	FALSE
chr2	170818674	G	T	ENST00000358196	ENSG00000128683	GAD1	TRUE	FALSE
chr2	170818675	T	A	ENST00000358196	ENSG00000128683	GAD1	TRUE	FALSE
chr2	170818675	T	C	ENST00000358196	ENSG00000128683	GAD1	TRUE	FALSE
chr2	170818675	T	G	ENST00000358196	ENSG00000128683	GAD1	TRUE	FALSE
chr2	170822085	A	C	ENST00000358196	ENSG00000128683	GAD1	TRUE	FALSE
chr2	170822085	A	G	ENST00000358196	ENSG00000128683	GAD1	TRUE	FALSE
chr2	170822085	A	T	ENST00000358196	ENSG00000128683	GAD1	TRUE	FALSE
chr2	170822086	G	A	ENST00000358196	ENSG00000128683	GAD1	TRUE	FALSE
chr2	170822086	G	C	ENST00000358196	ENSG00000128683	GAD1	TRUE	FALSE
chr2	170822086	G	T	ENST00000358196	ENSG00000128683	GAD1	TRUE	FALSE
chr2	170822091	C	A	ENST00000358196	ENSG00000128683	GAD1	TRUE	TRUE
chr2	170822091	C	G	ENST00000358196	ENSG00000128683	GAD1	TRUE	TRUE
chr2	170822099	G	A	ENST00000358196	ENSG00000128683	GAD1	TRUE	TRUE
chr2	170822100	G	A	ENST00000358196	ENSG00000128683	GAD1	TRUE	TRUE
chr2	170822103	C	A	ENST00000358196	ENSG00000128683	GAD1	TRUE	TRUE
chr2	170822116	G	T	ENST00000358196	ENSG00000128683	GAD1	TRUE	TRUE
chr2	170822121	C	A	ENST00000358196	ENSG00000128683	GAD1	TRUE	TRUE
chr2	170822125	A	T	ENST00000358196	ENSG00000128683	GAD1	TRUE	TRUE
chr2	170822128	A	T	ENST00000358196	ENSG00000128683	GAD1	TRUE	TRUE
chr2	170822140	A	T	ENST00000358196	ENSG00000128683	GAD1	TRUE	TRUE
chr2	170822148	C	A	ENST00000358196	ENSG00000128683	GAD1	TRUE	TRUE
chr2	170822150	G	A	ENST00000358196	ENSG00000128683	GAD1	TRUE	FALSE
chr2	170822150	G	C	ENST00000358196	ENSG00000128683	GAD1	TRUE	FALSE
chr2	170822150	G	T	ENST00000358196	ENSG00000128683	GAD1	TRUE	FALSE
chr2	170822151	T	A	ENST00000358196	ENSG00000128683	GAD1	TRUE	FALSE
chr2	170822151	T	C	ENST00000358196	ENSG00000128683	GAD1	FALSE	FALSE
chr2	170822151	T	G	ENST00000358196	ENSG00000128683	GAD1	TRUE	FALSE
chr2	170829473	A	C	ENST00000358196	ENSG00000128683	GAD1	TRUE	FALSE
chr2	170829473	A	G	ENST00000358196	ENSG00000128683	GAD1	TRUE	FALSE
chr2	170829473	A	T	ENST00000358196	ENSG00000128683	GAD1	TRUE	FALSE
chr2	170829474	G	A	ENST00000358196	ENSG00000128683	GAD1	TRUE	FALSE
chr2	170829474	G	C	ENST00000358196	ENSG00000128683	GAD1	TRUE	FALSE
chr2	170829474	G	T	ENST00000358196	ENSG00000128683	GAD1	TRUE	FALSE
chr2	170829481	T	A	ENST00000358196	ENSG00000128683	GAD1	TRUE	TRUE
chr2	170829483	C	T	ENST00000358196	ENSG00000128683	GAD1	TRUE	TRUE
chr2	170829501	G	T	ENST00000358196	ENSG00000128683	GAD1	TRUE	TRUE
chr2	170829504	G	T	ENST00000358196	ENSG00000128683	GAD1	TRUE	TRUE
chr2	170829507	A	T	ENST00000358196	ENSG00000128683	GAD1	TRUE	TRUE
chr2	170829531	A	T	ENST00000358196	ENSG00000128683	GAD1	TRUE	TRUE
chr2	170829534	G	T	ENST00000358196	ENSG00000128683	GAD1	TRUE	TRUE
chr2	170829540	C	T	ENST00000358196	ENSG00000128683	GAD1	TRUE	TRUE
chr2	170829549	A	T	ENST00000358196	ENSG00000128683	GAD1	TRUE	TRUE
chr2	170829566	T	A	ENST00000358196	ENSG00000128683	GAD1	TRUE	TRUE
chr2	170829567	G	T	ENST00000358196	ENSG00000128683	GAD1	TRUE	TRUE
chr2	170829603	G	T	ENST00000358196	ENSG00000128683	GAD1	TRUE	TRUE
chr2	170829630	A	T	ENST00000358196	ENSG00000128683	GAD1	TRUE	TRUE
chr2	170829634	G	A	ENST00000358196	ENSG00000128683	GAD1	TRUE	FALSE
chr2	170829634	G	C	ENST00000358196	ENSG00000128683	GAD1	TRUE	FALSE
chr2	170829634	G	T	ENST00000358196	ENSG00000128683	GAD1	TRUE	FALSE
chr2	170829635	T	A	ENST00000358196	ENSG00000128683	GAD1	TRUE	FALSE
chr2	170829635	T	C	ENST00000358196	ENSG00000128683	GAD1	TRUE	FALSE
chr2	170829635	T	G	ENST00000358196	ENSG00000128683	GAD1	TRUE	FALSE
chr2	170830948	A	C	ENST00000358196	ENSG00000128683	GAD1	TRUE	FALSE
chr2	170830948	A	G	ENST00000358196	ENSG00000128683	GAD1	TRUE	FALSE
chr2	170830948	A	T	ENST00000358196	ENSG00000128683	GAD1	TRUE	FALSE
chr2	170830949	G	A	ENST00000358196	ENSG00000128683	GAD1	TRUE	FALSE
chr2	170830949	G	C	ENST00000358196	ENSG00000128683	GAD1	TRUE	FALSE
chr2	170830949	G	T	ENST00000358196	ENSG00000128683	GAD1	TRUE	FALSE
chr2	170830964	A	T	ENST00000358196	ENSG00000128683	GAD1	TRUE	TRUE
chr2	170830973	G	T	ENST00000358196	ENSG00000128683	GAD1	TRUE	TRUE
chr2	170830976	G	T	ENST00000358196	ENSG00000128683	GAD1	TRUE	TRUE
chr2	170830979	C	T	ENST00000358196	ENSG00000128683	GAD1	TRUE	TRUE
chr2	170830988	C	T	ENST00000358196	ENSG00000128683	GAD1	TRUE	TRUE
chr2	170831000	G	T	ENST00000358196	ENSG00000128683	GAD1	TRUE	TRUE
chr2	170831026	T	A	ENST00000358196	ENSG00000128683	GAD1	TRUE	TRUE
chr2	170831026	T	G	ENST00000358196	ENSG00000128683	GAD1	TRUE	TRUE
chr2	170831033	A	T	ENST00000358196	ENSG00000128683	GAD1	TRUE	TRUE
chr2	170831054	A	T	ENST00000358196	ENSG00000128683	GAD1	TRUE	TRUE
chr2	170831081	C	T	ENST00000358196	ENSG00000128683	GAD1	TRUE	TRUE
chr2	170831085	T	A	ENST00000358196	ENSG00000128683	GAD1	TRUE	TRUE
chr2	170831090	G	T	ENST00000358196	ENSG00000128683	GAD1	TRUE	TRUE
chr2	170831099	G	T	ENST00000358196	ENSG00000128683	GAD1	TRUE	TRUE
chr2	170831112	T	A	ENST00000358196	ENSG00000128683	GAD1	TRUE	TRUE
chr2	170831114	G	T	ENST00000358196	ENSG00000128683	GAD1	TRUE	TRUE
chr2	170831132	G	T	ENST00000358196	ENSG00000128683	GAD1	TRUE	TRUE
chr2	170831141	G	T	ENST00000358196	ENSG00000128683	GAD1	TRUE	TRUE
chr2	170831144	C	T	ENST00000358196	ENSG00000128683	GAD1	TRUE	TRUE
chr2	170831161	C	A	ENST00000358196	ENSG00000128683	GAD1	TRUE	TRUE
chr2	170831162	A	T	ENST00000358196	ENSG00000128683	GAD1	TRUE	TRUE
chr2	170831172	T	A	ENST00000358196	ENSG00000128683	GAD1	TRUE	TRUE
chr2	170831174	A	T	ENST00000358196	ENSG00000128683	GAD1	TRUE	TRUE
chr2	170831179	T	A	ENST00000358196	ENSG00000128683	GAD1	TRUE	TRUE
chr2	170831179	T	G	ENST00000358196	ENSG00000128683	GAD1	TRUE	TRUE
chr2	170831193	G	A	ENST00000358196	ENSG00000128683	GAD1	TRUE	FALSE
chr2	170831193	G	C	ENST00000358196	ENSG00000128683	GAD1	TRUE	FALSE
chr2	170831193	G	T	ENST00000358196	ENSG00000128683	GAD1	TRUE	FALSE
chr2	170831194	T	A	ENST00000358196	ENSG00000128683	GAD1	TRUE	FALSE
chr2	170831194	T	C	ENST00000358196	ENSG00000128683	GAD1	TRUE	FALSE
chr2	170831194	T	G	ENST00000358196	ENSG00000128683	GAD1	TRUE	FALSE
chr2	170836791	A	C	ENST00000358196	ENSG00000128683	GAD1	TRUE	FALSE
chr2	170836791	A	G	ENST00000358196	ENSG00000128683	GAD1	TRUE	FALSE
chr2	170836791	A	T	ENST00000358196	ENSG00000128683	GAD1	TRUE	FALSE
chr2	170836792	G	A	ENST00000358196	ENSG00000128683	GAD1	TRUE	FALSE
chr2	170836792	G	C	ENST00000358196	ENSG00000128683	GAD1	TRUE	FALSE
chr2	170836792	G	T	ENST00000358196	ENSG00000128683	GAD1	TRUE	FALSE
chr2	170836801	C	T	ENST00000358196	ENSG00000128683	GAD1	TRUE	TRUE
chr2	170836813	C	T	ENST00000358196	ENSG00000128683	GAD1	TRUE	TRUE
chr2	170836825	G	T	ENST00000358196	ENSG00000128683	GAD1	TRUE	TRUE
chr2	170836829	T	A	ENST00000358196	ENSG00000128683	GAD1	TRUE	TRUE
chr2	170836849	G	T	ENST00000358196	ENSG00000128683	GAD1	TRUE	TRUE
chr2	170836852	G	T	ENST00000358196	ENSG00000128683	GAD1	TRUE	TRUE
chr2	170836856	G	A	ENST00000358196	ENSG00000128683	GAD1	TRUE	TRUE
chr2	170836857	G	A	ENST00000358196	ENSG00000128683	GAD1	TRUE	TRUE
chr2	170836865	C	A	ENST00000358196	ENSG00000128683	GAD1	TRUE	TRUE
chr2	170836865	C	G	ENST00000358196	ENSG00000128683	GAD1	TRUE	TRUE
chr2	170836884	G	A	ENST00000358196	ENSG00000128683	GAD1	TRUE	FALSE
chr2	170836884	G	C	ENST00000358196	ENSG00000128683	GAD1	TRUE	FALSE
chr2	170836884	G	T	ENST00000358196	ENSG00000128683	GAD1	TRUE	FALSE
chr2	170836885	T	A	ENST00000358196	ENSG00000128683	GAD1	TRUE	FALSE
chr2	170836885	T	C	ENST00000358196	ENSG00000128683	GAD1	FALSE	FALSE
chr2	170836885	T	G	ENST00000358196	ENSG00000128683	GAD1	TRUE	FALSE
chr2	170844043	A	C	ENST00000358196	ENSG00000128683	GAD1	TRUE	FALSE
chr2	170844043	A	G	ENST00000358196	ENSG00000128683	GAD1	TRUE	FALSE
chr2	170844043	A	T	ENST00000358196	ENSG00000128683	GAD1	TRUE	FALSE
chr2	170844044	G	A	ENST00000358196	ENSG00000128683	GAD1	TRUE	FALSE
chr2	170844044	G	C	ENST00000358196	ENSG00000128683	GAD1	TRUE	FALSE
chr2	170844044	G	T	ENST00000358196	ENSG00000128683	GAD1	TRUE	FALSE
chr2	170844054	T	A	ENST00000358196	ENSG00000128683	GAD1	TRUE	TRUE
chr2	170844054	T	G	ENST00000358196	ENSG00000128683	GAD1	TRUE	TRUE
chr2	170844055	G	T	ENST00000358196	ENSG00000128683	GAD1	TRUE	TRUE
chr2	170844082	G	T	ENST00000358196	ENSG00000128683	GAD1	TRUE	TRUE
chr2	170844085	C	T	ENST00000358196	ENSG00000128683	GAD1	TRUE	TRUE
chr2	170844097	A	T	ENST00000358196	ENSG00000128683	GAD1	TRUE	TRUE
chr2	170844100	A	T	ENST00000358196	ENSG00000128683	GAD1	TRUE	TRUE
chr2	170844106	A	T	ENST00000358196	ENSG00000128683	GAD1
chr2	170844109	G	T	ENST00000358196	ENSG00000128683	GAD1	TRUE	TRUE
chr2	170844118	G	T	ENST00000358196	ENSG00000128683	GAD1	TRUE	TRUE
chr2	170844122	G	A	ENST00000358196	ENSG00000128683	GAD1	TRUE	TRUE
chr2	170844123	G	A	ENST00000358196	ENSG00000128683	GAD1	TRUE	TRUE
chr2	170844125	C	A	ENST00000358196	ENSG00000128683	GAD1	TRUE	TRUE
chr2	170844125	C	G	ENST00000358196	ENSG00000128683	GAD1	TRUE	TRUE
chr2	170844130	A	T	ENST00000358196	ENSG00000128683	GAD1	TRUE	TRUE
chr2	170844158	G	A	ENST00000358196	ENSG00000128683	GAD1	TRUE	FALSE
chr2	170844158	G	C	ENST00000358196	ENSG00000128683	GAD1	TRUE	FALSE
chr2	170844158	G	T	ENST00000358196	ENSG00000128683	GAD1	TRUE	FALSE
chr2	170844159	T	A	ENST00000358196	ENSG00000128683	GAD1	TRUE	FALSE
chr2	170844159	T	C	ENST00000358196	ENSG00000128683	GAD1	TRUE	FALSE
chr2	170844159	T	G	ENST00000358196	ENSG00000128683	GAD1	TRUE	FALSE
chr2	170845504	A	C	ENST00000358196	ENSG00000128683	GAD1	TRUE	FALSE
chr2	170845504	A	G	ENST00000358196	ENSG00000128683	GAD1	TRUE	FALSE
chr2	170845504	A	T	ENST00000358196	ENSG00000128683	GAD1	TRUE	FALSE
chr2	170845505	G	A	ENST00000358196	ENSG00000128683	GAD1	TRUE	FALSE
chr2	170845505	G	C	ENST00000358196	ENSG00000128683	GAD1	TRUE	FALSE
chr2	170845505	G	T	ENST00000358196	ENSG00000128683	GAD1	TRUE	FALSE
chr2	170845528	C	A	ENST00000358196	ENSG00000128683	GAD1	TRUE	TRUE
chr2	170845528	C	G	ENST00000358196	ENSG00000128683	GAD1	TRUE	TRUE
chr2	170845549	C	A	ENST00000358196	ENSG00000128683	GAD1	TRUE	TRUE
chr2	170845549	C	G	ENST00000358196	ENSG00000128683	GAD1	TRUE	TRUE
chr2	170845550	A	T	ENST00000358196	ENSG00000128683	GAD1	TRUE	TRUE
chr2	170845555	C	A	ENST00000358196	ENSG00000128683	GAD1	TRUE	TRUE
chr2	170845555	C	G	ENST00000358196	ENSG00000128683	GAD1	TRUE	TRUE
chr2	170845562	G	T	ENST00000358196	ENSG00000128683	GAD1	TRUE	TRUE
chr2	170845568	A	T	ENST00000358196	ENSG00000128683	GAD1	TRUE	TRUE
chr2	170845574	A	T	ENST00000358196	ENSG00000128683	GAD1	TRUE	TRUE
chr2	170845595	A	T	ENST00000358196	ENSG00000128683	GAD1	TRUE	TRUE
chr2	170845614	C	A	ENST00000358196	ENSG00000128683	GAD1	TRUE	TRUE
chr2	170845614	C	G	ENST00000358196	ENSG00000128683	GAD1	TRUE	TRUE
chr2	170845616	G	T	ENST00000358196	ENSG00000128683	GAD1	TRUE	TRUE
chr2	170845619	C	T	ENST00000358196	ENSG00000128683	GAD1	TRUE	TRUE
chr2	170845622	G	A	ENST00000358196	ENSG00000128683	GAD1	TRUE	FALSE
chr2	170845622	G	C	ENST00000358196	ENSG00000128683	GAD1	TRUE	FALSE
chr2	170845622	G	T	ENST00000358196	ENSG00000128683	GAD1	TRUE	FALSE
chr2	170845623	T	A	ENST00000358196	ENSG00000128683	GAD1	TRUE	FALSE
chr2	170845623	T	C	ENST00000358196	ENSG00000128683	GAD1	FALSE	FALSE
chr2	170845623	T	G	ENST00000358196	ENSG00000128683	GAD1	TRUE	FALSE
chr2	170845704	A	C	ENST00000358196	ENSG00000128683	GAD1	TRUE	FALSE
chr2	170845704	A	G	ENST00000358196	ENSG00000128683	GAD1	TRUE	FALSE
chr2	170845704	A	T	ENST00000358196	ENSG00000128683	GAD1	TRUE	FALSE
chr2	170845705	G	A	ENST00000358196	ENSG00000128683	GAD1	TRUE	FALSE
chr2	170845705	G	C	ENST00000358196	ENSG00000128683	GAD1	TRUE	FALSE
chr2	170845705	G	T	ENST00000358196	ENSG00000128683	GAD1	TRUE	FALSE
chr2	170845714	T	A	ENST00000358196	ENSG00000128683	GAD1	TRUE	TRUE
chr2	170845714	T	G	ENST00000358196	ENSG00000128683	GAD1	TRUE	TRUE
chr2	170845721	A	T	ENST00000358196	ENSG00000128683	GAD1	TRUE	TRUE
chr2	170845724	A	T	ENST00000358196	ENSG00000128683	GAD1	TRUE	TRUE
chr2	170845748	G	T	ENST00000358196	ENSG00000128683	GAD1	TRUE	TRUE
chr2	170845767	T	A	ENST00000358196	ENSG00000128683	GAD1	TRUE	TRUE
chr2	170845772	A	T	ENST00000358196	ENSG00000128683	GAD1	TRUE	TRUE
chr2	170845777	C	A	ENST00000358196	ENSG00000128683	GAD1	TRUE	TRUE
chr2	170845781	G	T	ENST00000358196	ENSG00000128683	GAD1	TRUE	TRUE
chr2	170845786	G	A	ENST00000358196	ENSG00000128683	GAD1	TRUE	FALSE
chr2	170845786	G	C	ENST00000358196	ENSG00000128683	GAD1	TRUE	FALSE
chr2	170845786	G	T	ENST00000358196	ENSG00000128683	GAD1	TRUE	FALSE
chr2	170845787	T	A	ENST00000358196	ENSG00000128683	GAD1	TRUE	FALSE
chr2	170845787	T	C	ENST00000358196	ENSG00000128683	GAD1	TRUE	FALSE
chr2	170845787	T	G	ENST00000358196	ENSG00000128683	GAD1	TRUE	FALSE
chr2	170846007	A	C	ENST00000358196	ENSG00000128683	GAD1	TRUE	FALSE
chr2	170846007	A	G	ENST00000358196	ENSG00000128683	GAD1	TRUE	FALSE
chr2	170846007	A	T	ENST00000358196	ENSG00000128683	GAD1	TRUE	FALSE
chr2	170846008	G	A	ENST00000358196	ENSG00000128683	GAD1	TRUE	FALSE
chr2	170846008	G	C	ENST00000358196	ENSG00000128683	GAD1	TRUE	FALSE
chr2	170846008	G	T	ENST00000358196	ENSG00000128683	GAD1	TRUE	FALSE
chr2	170846013	A	T	ENST00000358196	ENSG00000128683	GAD1	TRUE	TRUE
chr2	170846034	G	T	ENST00000358196	ENSG00000128683	GAD1	TRUE	TRUE
chr2	170846040	A	T	ENST00000358196	ENSG00000128683	GAD1	TRUE	TRUE
chr2	170846049	G	T	ENST00000358196	ENSG00000128683	GAD1	TRUE	TRUE
chr2	170846055	A	T	ENST00000358196	ENSG00000128683	GAD1	TRUE	TRUE
chr2	170846058	C	T	ENST00000358196	ENSG00000128683	GAD1	TRUE	TRUE
chr2	170846061	A	T	ENST00000358196	ENSG00000128683	GAD1	TRUE	TRUE
chr2	170846064	G	A	ENST00000358196	ENSG00000128683	GAD1	TRUE	FALSE
chr2	170846064	G	C	ENST00000358196	ENSG00000128683	GAD1	TRUE	FALSE
chr2	170846064	G	T	ENST00000358196	ENSG00000128683	GAD1	TRUE	FALSE
chr2	170846065	T	A	ENST00000358196	ENSG00000128683	GAD1	TRUE	FALSE
chr2	170846065	T	C	ENST00000358196	ENSG00000128683	GAD1	TRUE	FALSE
chr2	170846065	T	G	ENST00000358196	ENSG00000128683	GAD1	TRUE	FALSE
chr2	170847674	A	C	ENST00000358196	ENSG00000128683	GAD1	TRUE	FALSE
chr2	170847674	A	G	ENST00000358196	ENSG00000128683	GAD1	TRUE	FALSE
chr2	170847674	A	T	ENST00000358196	ENSG00000128683	GAD1	TRUE	FALSE
chr2	170847675	G	A	ENST00000358196	ENSG00000128683	GAD1	TRUE	FALSE
chr2	170847675	G	C	ENST00000358196	ENSG00000128683	GAD1	TRUE	FALSE
chr2	170847675	G	T	ENST00000358196	ENSG00000128683	GAD1	TRUE	FALSE
chr2	170847676	G	T	ENST00000358196	ENSG00000128683	GAD1	TRUE	TRUE
chr2	170847681	T	A	ENST00000358196	ENSG00000128683	GAD1	TRUE	TRUE
chr2	170847681	T	G	ENST00000358196	ENSG00000128683	GAD1	TRUE	TRUE
chr2	170847693	T	A	ENST00000358196	ENSG00000128683	GAD1	TRUE	TRUE
chr2	170847693	T	G	ENST00000358196	ENSG00000128683	GAD1	TRUE	TRUE
chr2	170847723	T	A	ENST00000358196	ENSG00000128683	GAD1	TRUE	TRUE
chr2	170847723	T	G	ENST00000358196	ENSG00000128683	GAD1	TRUE	TRUE
chr2	170847724	G	T	ENST00000358196	ENSG00000128683	GAD1	TRUE	TRUE
chr2	170847742	C	T	ENST00000358196	ENSG00000128683	GAD1	TRUE	TRUE
chr2	170847745	G	T	ENST00000358196	ENSG00000128683	GAD1	TRUE	TRUE
chr2	170847762	T	A	ENST00000358196	ENSG00000128683	GAD1	TRUE	TRUE
chr2	170847763	G	T	ENST00000358196	ENSG00000128683	GAD1	TRUE	TRUE
chr2	170847766	A	T	ENST00000358196	ENSG00000128683	GAD1	TRUE	TRUE
chr2	170847771	T	A	ENST00000358196	ENSG00000128683	GAD1	TRUE	TRUE
chr2	170847771	T	G	ENST00000358196	ENSG00000128683	GAD1	TRUE	TRUE
chr2	170847779	G	A	ENST00000358196	ENSG00000128683	GAD1	TRUE	TRUE
chr2	170847780	G	A	ENST00000358196	ENSG00000128683	GAD1	TRUE	TRUE
chr2	170847782	T	A	ENST00000358196	ENSG00000128683	GAD1	TRUE	TRUE
chr2	170847793	G	A	ENST00000358196	ENSG00000128683	GAD1	TRUE	FALSE
chr2	170847793	G	C	ENST00000358196	ENSG00000128683	GAD1	TRUE	FALSE
chr2	170847793	G	T	ENST00000358196	ENSG00000128683	GAD1	TRUE	FALSE
chr2	170847794	T	A	ENST00000358196	ENSG00000128683	GAD1	TRUE	FALSE
chr2	170847794	T	C	ENST00000358196	ENSG00000128683	GAD1	TRUE	FALSE
chr2	170847794	T	G	ENST00000358196	ENSG00000128683	GAD1	TRUE	FALSE
chr2	170849284	A	C	ENST00000358196	ENSG00000128683	GAD1	TRUE	FALSE
chr2	170849284	A	G	ENST00000358196	ENSG00000128683	GAD1	TRUE	FALSE
chr2	170849284	A	T	ENST00000358196	ENSG00000128683	GAD1	TRUE	FALSE
chr2	170849285	G	A	ENST00000358196	ENSG00000128683	GAD1	TRUE	FALSE
chr2	170849285	G	C	ENST00000358196	ENSG00000128683	GAD1	TRUE	FALSE
chr2	170849285	G	T	ENST00000358196	ENSG00000128683	GAD1	TRUE	FALSE
chr2	170849293	G	A	ENST00000358196	ENSG00000128683	GAD1	TRUE	TRUE
chr2	170849294	G	A	ENST00000358196	ENSG00000128683	GAD1	TRUE	TRUE
chr2	170849295	G	T	ENST00000358196	ENSG00000128683	GAD1	TRUE	TRUE
chr2	170849319	A	T	ENST00000358196	ENSG00000128683	GAD1	TRUE	TRUE
chr2	170849331	A	T	ENST00000358196	ENSG00000128683	GAD1	TRUE	TRUE
chr2	170849346	G	T	ENST00000358196	ENSG00000128683	GAD1	TRUE	TRUE
chr2	170849351	G	A	ENST00000358196	ENSG00000128683	GAD1	TRUE	FALSE
chr2	170849351	G	C	ENST00000358196	ENSG00000128683	GAD1	TRUE	FALSE
chr2	170849351	G	T	ENST00000358196	ENSG00000128683	GAD1	TRUE	FALSE
chr2	170849352	T	A	ENST00000358196	ENSG00000128683	GAD1	TRUE	FALSE
chr2	170849352	T	C	ENST00000358196	ENSG00000128683	GAD1	TRUE	FALSE
chr2	170849352	T	G	ENST00000358196	ENSG00000128683	GAD1	TRUE	FALSE
chr2	170852712	A	C	ENST00000358196	ENSG00000128683	GAD1	TRUE	FALSE
chr2	170852712	A	G	ENST00000358196	ENSG00000128683	GAD1	TRUE	FALSE
chr2	170852712	A	T	ENST00000358196	ENSG00000128683	GAD1	TRUE	FALSE
chr2	170852713	G	A	ENST00000358196	ENSG00000128683	GAD1	TRUE	FALSE
chr2	170852713	G	C	ENST00000358196	ENSG00000128683	GAD1	TRUE	FALSE
chr2	170852713	G	T	ENST00000358196	ENSG00000128683	GAD1	TRUE	FALSE
chr2	170852722	C	A	ENST00000358196	ENSG00000128683	GAD1	TRUE	TRUE
chr2	170852722	C	G	ENST00000358196	ENSG00000128683	GAD1	TRUE	TRUE
chr2	170852731	G	A	ENST00000358196	ENSG00000128683	GAD1	TRUE	TRUE
chr2	170852732	G	A	ENST00000358196	ENSG00000128683	GAD1	TRUE	TRUE
chr2	170852742	A	T	ENST00000358196	ENSG00000128683	GAD1	TRUE	TRUE
chr2	170852761	T	A	ENST00000358196	ENSG00000128683	GAD1	TRUE	TRUE
chr2	170852763	C	T	ENST00000358196	ENSG00000128683	GAD1	TRUE	TRUE
chr2	170852768	C	A	ENST00000358196	ENSG00000128683	GAD1	TRUE	TRUE
chr2	170852784	A	T	ENST00000358196	ENSG00000128683	GAD1	TRUE	TRUE
chr2	170852787	G	T	ENST00000358196	ENSG00000128683	GAD1	TRUE	TRUE
chr2	170852790	A	T	ENST00000358196	ENSG00000128683	GAD1	TRUE	TRUE
chr2	170852793	G	A	ENST00000358196	ENSG00000128683	GAD1	TRUE	FALSE
chr2	170852793	G	C	ENST00000358196	ENSG00000128683	GAD1	TRUE	FALSE
chr2	170852793	G	T	ENST00000358196	ENSG00000128683	GAD1	TRUE	FALSE
chr2	170852794	T	A	ENST00000358196	ENSG00000128683	GAD1	TRUE	FALSE
chr2	170852794	T	C	ENST00000358196	ENSG00000128683	GAD1	TRUE	FALSE
chr2	170852794	T	G	ENST00000358196	ENSG00000128683	GAD1	TRUE	FALSE
chr2	170853871	A	C	ENST00000358196	ENSG00000128683	GAD1	TRUE	FALSE
chr2	170853871	A	G	ENST00000358196	ENSG00000128683	GAD1	TRUE	FALSE
chr2	170853871	A	T	ENST00000358196	ENSG00000128683	GAD1	TRUE	FALSE
chr2	170853872	G	A	ENST00000358196	ENSG00000128683	GAD1	TRUE	FALSE
chr2	170853872	G	C	ENST00000358196	ENSG00000128683	GAD1	TRUE	FALSE
chr2	170853872	G	T	ENST00000358196	ENSG00000128683	GAD1	TRUE	FALSE
chr2	170853882	C	T	ENST00000358196	ENSG00000128683	GAD1	TRUE	TRUE
chr2	170853885	G	T	ENST00000358196	ENSG00000128683	GAD1	TRUE	TRUE
chr2	170853890	C	A	ENST00000358196	ENSG00000128683	GAD1	TRUE	TRUE
chr2	170853894	C	T	ENST00000358196	ENSG00000128683	GAD1	TRUE	TRUE
chr2	170853902	T	A	ENST00000358196	ENSG00000128683	GAD1	TRUE	TRUE
chr2	170853906	G	T	ENST00000358196	ENSG00000128683	GAD1	TRUE	TRUE
chr2	170853911	C	A	ENST00000358196	ENSG00000128683	GAD1	TRUE	TRUE
chr2	170853911	C	G	ENST00000358196	ENSG00000128683	GAD1	TRUE	TRUE
chr2	170853918	C	T	ENST00000358196	ENSG00000128683	GAD1	TRUE	TRUE
chr2	170853927	A	T	ENST00000358196	ENSG00000128683	GAD1	TRUE	TRUE
chr2	170853930	C	T	ENST00000358196	ENSG00000128683	GAD1	TRUE	TRUE
chr2	170853935	T	A	ENST00000358196	ENSG00000128683	GAD1	TRUE	TRUE
chr2	170853935	T	G	ENST00000358196	ENSG00000128683	GAD1	TRUE	TRUE
chr2	170853947	C	A	ENST00000358196	ENSG00000128683	GAD1	TRUE	TRUE
chr2	170853947	C	G	ENST00000358196	ENSG00000128683	GAD1	TRUE	TRUE
chr2	170853960	A	T	ENST00000358196	ENSG00000128683	GAD1	TRUE	TRUE
chr2	170853969	C	T	ENST00000358196	ENSG00000128683	GAD1	TRUE	TRUE
chr2	170853974	T	A	ENST00000358196	ENSG00000128683	GAD1	TRUE	TRUE
chr2	170853996	A	T	ENST00000358196	ENSG00000128683	GAD1	TRUE	TRUE
chr2	170854003	G	A	ENST00000358196	ENSG00000128683	GAD1	TRUE	TRUE
chr2	170854004	G	A	ENST00000358196	ENSG00000128683	GAD1	TRUE	TRUE
chr2	170854012	G	A	ENST00000358196	ENSG00000128683	GAD1	TRUE	TRUE
chr2	170854013	G	A	ENST00000358196	ENSG00000128683	GAD1	TRUE	TRUE
chr2	170854014	A	T	ENST00000358196	ENSG00000128683	GAD1	TRUE	TRUE
chr2	170854020	A	T	ENST00000358196	ENSG00000128683	GAD1	TRUE	TRUE
chr2	170854023	G	A	ENST00000358196	ENSG00000128683	GAD1	TRUE	FALSE
chr2	170854023	G	C	ENST00000358196	ENSG00000128683	GAD1	TRUE	FALSE
chr2	170854023	G	T	ENST00000358196	ENSG00000128683	GAD1	TRUE	FALSE
chr2	170854024	T	A	ENST00000358196	ENSG00000128683	GAD1	TRUE	FALSE
chr2	170854024	T	C	ENST00000358196	ENSG00000128683	GAD1	TRUE	FALSE
chr2	170854024	T	G	ENST00000358196	ENSG00000128683	GAD1	TRUE	FALSE
chr2	170857016	A	C	ENST00000358196	ENSG00000128683	GAD1	TRUE	FALSE
chr2	170857016	A	G	ENST00000358196	ENSG00000128683	GAD1	TRUE	FALSE
chr2	170857016	A	T	ENST00000358196	ENSG00000128683	GAD1	TRUE	FALSE
chr2	170857017	G	A	ENST00000358196	ENSG00000128683	GAD1	TRUE	FALSE
chr2	170857017	G	C	ENST00000358196	ENSG00000128683	GAD1	TRUE	FALSE
chr2	170857017	G	T	ENST00000358196	ENSG00000128683	GAD1	TRUE	FALSE
chr2	170857027	G	T	ENST00000358196	ENSG00000128683	GAD1	TRUE	TRUE
chr2	170857033	G	T	ENST00000358196	ENSG00000128683	GAD1	TRUE	TRUE
chr2	170857039	C	T	ENST00000358196	ENSG00000128683	GAD1	TRUE	TRUE
chr2	170857048	A	T	ENST00000358196	ENSG00000128683	GAD1	TRUE	TRUE
chr2	170857053	C	A	ENST00000358196	ENSG00000128683	GAD1	TRUE	TRUE
chr2	170857057	G	T	ENST00000358196	ENSG00000128683	GAD1	TRUE	TRUE
chr2	170857066	G	T	ENST00000358196	ENSG00000128683	GAD1	TRUE	TRUE
chr2	170857071	C	A	ENST00000358196	ENSG00000128683	GAD1	TRUE	TRUE
chr2	170857071	C	G	ENST00000358196	ENSG00000128683	GAD1	TRUE	TRUE
chr2	170857077	T	A	ENST00000358196	ENSG00000128683	GAD1	TRUE	TRUE
chr2	170857077	T	G	ENST00000358196	ENSG00000128683	GAD1	TRUE	TRUE
chr2	170857081	A	T	ENST00000358196	ENSG00000128683	GAD1	TRUE	TRUE
chr2	170857087	A	T	ENST00000358196	ENSG00000128683	GAD1	TRUE	TRUE
chr2	170857093	A	T	ENST00000358196	ENSG00000128683	GAD1	TRUE	TRUE
chr2	170857096	G	T	ENST00000358196	ENSG00000128683	GAD1	TRUE	TRUE
chr2	170857099	G	T	ENST00000358196	ENSG00000128683	GAD1	TRUE	TRUE
chr2	170857105	G	T	ENST00000358196	ENSG00000128683	GAD1	TRUE	TRUE
chr2	170857123	G	T	ENST00000358196	ENSG00000128683	GAD1	TRUE	TRUE
chr2	170857126	G	A	ENST00000358196	ENSG00000128683	GAD1	TRUE	FALSE
chr2	170857126	G	C	ENST00000358196	ENSG00000128683	GAD1	TRUE	FALSE
chr2	170857126	G	T	ENST00000358196	ENSG00000128683	GAD1	TRUE	FALSE
chr2	170857127	T	A	ENST00000358196	ENSG00000128683	GAD1	TRUE	FALSE
chr2	170857127	T	C	ENST00000358196	ENSG00000128683	GAD1	TRUE	FALSE
chr2	170857127	T	G	ENST00000358196	ENSG00000128683	GAD1	TRUE	FALSE
chr2	170858802	A	C	ENST00000358196	ENSG00000128683	GAD1	TRUE	FALSE
chr2	170858802	A	G	ENST00000358196	ENSG00000128683	GAD1	TRUE	FALSE
chr2	170858802	A	T	ENST00000358196	ENSG00000128683	GAD1	TRUE	FALSE
chr2	170858803	G	A	ENST00000358196	ENSG00000128683	GAD1	TRUE	FALSE
chr2	170858803	G	C	ENST00000358196	ENSG00000128683	GAD1	TRUE	FALSE
chr2	170858803	G	T	ENST00000358196	ENSG00000128683	GAD1	TRUE	FALSE
chr2	170858807	G	T	ENST00000358196	ENSG00000128683	GAD1	TRUE	TRUE
chr2	170858824	T	A	ENST00000358196	ENSG00000128683	GAD1	TRUE	TRUE
chr2	170858829	G	A	ENST00000358196	ENSG00000128683	GAD1	TRUE	TRUE
chr2	170858830	G	A	ENST00000358196	ENSG00000128683	GAD1	TRUE	TRUE
chr2	170858833	T	A	ENST00000358196	ENSG00000128683	GAD1	TRUE	TRUE
chr2	170858833	T	G	ENST00000358196	ENSG00000128683	GAD1	TRUE	TRUE
chr2	170858840	C	T	ENST00000358196	ENSG00000128683	GAD1	TRUE	TRUE
chr2	170858870	C	T	ENST00000358196	ENSG00000128683	GAD1	FALSE	FALSE
chr2	170858873	C	T	ENST00000358196	ENSG00000128683	GAD1	FALSE	FALSE
chr2	170858879	G	T	ENST00000358196	ENSG00000128683	GAD1	FALSE	FALSE
chr2	170858882	A	T	ENST00000358196	ENSG00000128683	GAD1	FALSE	FALSE
chr2	170858891	A	T	ENST00000358196	ENSG00000128683	GAD1	FALSE	FALSE
chr2	170858894	G	A	ENST00000358196	ENSG00000128683	GAD1	TRUE	FALSE
chr2	170858894	G	C	ENST00000358196	ENSG00000128683	GAD1	TRUE	FALSE
chr2	170858894	G	T	ENST00000358196	ENSG00000128683	GAD1	TRUE	FALSE
chr2	170858895	T	A	ENST00000358196	ENSG00000128683	GAD1	TRUE	FALSE
chr2	170858895	T	C	ENST00000358196	ENSG00000128683	GAD1	FALSE	FALSE
chr2	170858895	T	G	ENST00000358196	ENSG00000128683	GAD1	TRUE	FALSE
chr2	170859707	A	C	ENST00000358196	ENSG00000128683	GAD1	TRUE	FALSE
chr2	170859707	A	G	ENST00000358196	ENSG00000128683	GAD1	TRUE	FALSE
chr2	170859707	A	T	ENST00000358196	ENSG00000128683	GAD1	TRUE	FALSE
chr2	170859708	G	A	ENST00000358196	ENSG00000128683	GAD1	TRUE	FALSE
chr2	170859708	G	C	ENST00000358196	ENSG00000128683	GAD1	TRUE	FALSE
chr2	170859708	G	T	ENST00000358196	ENSG00000128683	GAD1	TRUE	FALSE
chr2	170859718	A	T	ENST00000358196	ENSG00000128683	GAD1	FALSE	FALSE
chr2	170859724	A	T	ENST00000358196	ENSG00000128683	GAD1	FALSE	FALSE
chr2	170859739	G	T	ENST00000358196	ENSG00000128683	GAD1	FALSE	FALSE
chr2	170859743	C	A	ENST00000358196	ENSG00000128683	GAD1	FALSE	FALSE
chr2	170859743	C	G	ENST00000358196	ENSG00000128683	GAD1	FALSE	FALSE
chr2	170859765	C	A	ENST00000358196	ENSG00000128683	GAD1	FALSE	FALSE
chr2	170859765	C	G	ENST00000358196	ENSG00000128683	GAD1	FALSE	FALSE
chr2	170859766	C	T	ENST00000358196	ENSG00000128683	GAD1	FALSE	FALSE
chr2	170859772	C	T	ENST00000358196	ENSG00000128683	GAD1	FALSE	FALSE
chr2	170859781	A	T	ENST00000358196	ENSG00000128683	GAD1	FALSE	FALSE
chr2	170859826	C	T	ENST00000358196	ENSG00000128683	GAD1	FALSE	FALSE
chr2	170859850	G	T	ENST00000358196	ENSG00000128683	GAD1	FALSE	FALSE
chr2	170859853	G	T	ENST00000358196	ENSG00000128683	GAD1	FALSE	FALSE
chr2	170859859	G	T	ENST00000358196	ENSG00000128683	GAD1	FALSE	FALSE
chr2	170859862	A	T	ENST00000358196	ENSG00000128683	GAD1	FALSE	FALSE
chr2	170859871	C	T	ENST00000358196	ENSG00000128683	GAD1	FALSE	FALSE
chr2	170929351	C	A	ENST00000234160	ENSG00000115806	GORASP2	FALSE	FALSE
chr2	170929353	C	T	ENST00000234160	ENSG00000115806	GORASP2	FALSE	FALSE
chr2	170929362	G	T	ENST00000234160	ENSG00000115806	GORASP2	FALSE	FALSE
chr2	170929383	G	T	ENST00000234160	ENSG00000115806	GORASP2	FALSE	FALSE
chr2	170929391	C	A	ENST00000234160	ENSG00000115806	GORASP2	FALSE	FALSE
chr2	170929391	C	G	ENST00000234160	ENSG00000115806	GORASP2	FALSE	FALSE
chr2	170929404	G	A	ENST00000234160	ENSG00000115806	GORASP2	TRUE	FALSE
chr2	170929404	G	C	ENST00000234160	ENSG00000115806	GORASP2	TRUE	FALSE
chr2	170929404	G	T	ENST00000234160	ENSG00000115806	GORASP2	TRUE	FALSE
chr2	170929405	T	A	ENST00000234160	ENSG00000115806	GORASP2	TRUE	FALSE
chr2	170929405	T	C	ENST00000234160	ENSG00000115806	GORASP2	TRUE	FALSE
chr2	170929405	T	G	ENST00000234160	ENSG00000115806	GORASP2	TRUE	FALSE
chr2	170948348	A	C	ENST00000234160	ENSG00000115806	GORASP2	TRUE	FALSE
chr2	170948348	A	G	ENST00000234160	ENSG00000115806	GORASP2	TRUE	FALSE
chr2	170948348	A	T	ENST00000234160	ENSG00000115806	GORASP2	TRUE	FALSE
chr2	170948349	G	A	ENST00000234160	ENSG00000115806	GORASP2	TRUE	FALSE
chr2	170948349	G	C	ENST00000234160	ENSG00000115806	GORASP2	TRUE	FALSE
chr2	170948349	G	T	ENST00000234160	ENSG00000115806	GORASP2	TRUE	FALSE
chr2	170948353	C	T	ENST00000234160	ENSG00000115806	GORASP2	TRUE	FALSE
chr2	170948356	G	T	ENST00000234160	ENSG00000115806	GORASP2	TRUE	FALSE
chr2	170948368	G	T	ENST00000234160	ENSG00000115806	GORASP2	TRUE	TRUE
chr2	170948374	A	T	ENST00000234160	ENSG00000115806	GORASP2	TRUE	TRUE
chr2	170948384	T	A	ENST00000234160	ENSG00000115806	GORASP2	TRUE	TRUE
chr2	170948386	G	T	ENST00000234160	ENSG00000115806	GORASP2	TRUE	TRUE
chr2	170948423	C	A	ENST00000234160	ENSG00000115806	GORASP2	TRUE	TRUE
chr2	170948423	C	G	ENST00000234160	ENSG00000115806	GORASP2	TRUE	TRUE
chr2	170948425	A	T	ENST00000234160	ENSG00000115806	GORASP2	TRUE	TRUE
chr2	170948429	T	A	ENST00000234160	ENSG00000115806	GORASP2	TRUE	TRUE
chr2	170948429	T	G	ENST00000234160	ENSG00000115806	GORASP2	TRUE	TRUE
chr2	170948431	G	A	ENST00000234160	ENSG00000115806	GORASP2	TRUE	FALSE
chr2	170948431	G	C	ENST00000234160	ENSG00000115806	GORASP2	TRUE	FALSE
chr2	170948431	G	T	ENST00000234160	ENSG00000115806	GORASP2	TRUE	FALSE
chr2	170948432	T	A	ENST00000234160	ENSG00000115806	GORASP2	TRUE	FALSE
chr2	170948432	T	C	ENST00000234160	ENSG00000115806	GORASP2	TRUE	FALSE
chr2	170948432	T	G	ENST00000234160	ENSG00000115806	GORASP2	TRUE	FALSE
chr2	170949537	A	C	ENST00000234160	ENSG00000115806	GORASP2	TRUE	TRUE
chr2	170949537	A	G	ENST00000234160	ENSG00000115806	GORASP2	TRUE	TRUE
chr2	170949537	A	T	ENST00000234160	ENSG00000115806	GORASP2	TRUE	TRUE
chr2	170949538	G	A	ENST00000234160	ENSG00000115806	GORASP2	TRUE	TRUE
chr2	170949538	G	C	ENST00000234160	ENSG00000115806	GORASP2	TRUE	TRUE
chr2	170949538	G	T	ENST00000234160	ENSG00000115806	GORASP2	TRUE	TRUE
chr2	170949542	A	T	ENST00000234160	ENSG00000115806	GORASP2	TRUE	TRUE
chr2	170949560	A	T	ENST00000234160	ENSG00000115806	GORASP2	TRUE	TRUE
chr2	170949572	A	T	ENST00000234160	ENSG00000115806	GORASP2	TRUE	TRUE
chr2	170949584	G	T	ENST00000234160	ENSG00000115806	GORASP2	TRUE	TRUE
chr2	170949587	A	T	ENST00000234160	ENSG00000115806	GORASP2	TRUE	TRUE
chr2	170949596	A	T	ENST00000234160	ENSG00000115806	GORASP2	TRUE	TRUE
chr2	170949610	T	A	ENST00000234160	ENSG00000115806	GORASP2	TRUE	TRUE
chr2	170949610	T	G	ENST00000234160	ENSG00000115806	GORASP2	TRUE	TRUE
chr2	170949617	A	T	ENST00000234160	ENSG00000115806	GORASP2	TRUE	TRUE
chr2	170949624	T	A	ENST00000234160	ENSG00000115806	GORASP2	TRUE	TRUE
chr2	170949626	G	T	ENST00000234160	ENSG00000115806	GORASP2	TRUE	TRUE
chr2	170949632	C	T	ENST00000234160	ENSG00000115806	GORASP2	TRUE	TRUE
chr2	170949635	G	T	ENST00000234160	ENSG00000115806	GORASP2	TRUE	TRUE
chr2	170949642	C	A	ENST00000234160	ENSG00000115806	GORASP2	TRUE	TRUE
chr2	170949642	C	G	ENST00000234160	ENSG00000115806	GORASP2	TRUE	TRUE
chr2	170949663	G	A	ENST00000234160	ENSG00000115806	GORASP2	TRUE	TRUE
chr2	170949664	G	A	ENST00000234160	ENSG00000115806	GORASP2	TRUE	TRUE
chr2	170949671	C	T	ENST00000234160	ENSG00000115806	GORASP2	TRUE	TRUE
chr2	170949678	T	A	ENST00000234160	ENSG00000115806	GORASP2	TRUE	TRUE
chr2	170949678	T	G	ENST00000234160	ENSG00000115806	GORASP2	TRUE	TRUE
chr2	170949681	T	A	ENST00000234160	ENSG00000115806	GORASP2	TRUE	TRUE
chr2	170949683	G	T	ENST00000234160	ENSG00000115806	GORASP2	TRUE	TRUE
chr2	170949703	C	A	ENST00000234160	ENSG00000115806	GORASP2	TRUE	TRUE
chr2	170949722	G	T	ENST00000234160	ENSG00000115806	GORASP2	TRUE	TRUE
chr2	170949732	G	A	ENST00000234160	ENSG00000115806	GORASP2	TRUE	TRUE
chr2	170949733	G	A	ENST00000234160	ENSG00000115806	GORASP2	TRUE	TRUE
chr2	170949743	G	A	ENST00000234160	ENSG00000115806	GORASP2	TRUE	FALSE
chr2	170949743	G	C	ENST00000234160	ENSG00000115806	GORASP2	TRUE	FALSE
chr2	170949743	G	T	ENST00000234160	ENSG00000115806	GORASP2	TRUE	FALSE
chr2	170949744	T	A	ENST00000234160	ENSG00000115806	GORASP2	TRUE	FALSE
chr2	170949744	T	C	ENST00000234160	ENSG00000115806	GORASP2	TRUE	FALSE
chr2	170949744	T	G	ENST00000234160	ENSG00000115806	GORASP2	TRUE	FALSE
chr2	170950202	A	C	ENST00000234160	ENSG00000115806	GORASP2	TRUE	FALSE
chr2	170950202	A	G	ENST00000234160	ENSG00000115806	GORASP2	TRUE	FALSE
chr2	170950202	A	T	ENST00000234160	ENSG00000115806	GORASP2	TRUE	FALSE
chr2	170950203	G	A	ENST00000234160	ENSG00000115806	GORASP2	TRUE	FALSE
chr2	170950203	G	C	ENST00000234160	ENSG00000115806	GORASP2	TRUE	FALSE
chr2	170950203	G	T	ENST00000234160	ENSG00000115806	GORASP2	TRUE	FALSE
chr2	170950204	G	T	ENST00000234160	ENSG00000115806	GORASP2	TRUE	TRUE
chr2	170950210	G	T	ENST00000234160	ENSG00000115806	GORASP2	TRUE	TRUE
chr2	170950214	C	A	ENST00000234160	ENSG00000115806	GORASP2	TRUE	TRUE
chr2	170950214	C	G	ENST00000234160	ENSG00000115806	GORASP2	TRUE	TRUE
chr2	170950243	A	T	ENST00000234160	ENSG00000115806	GORASP2	TRUE	TRUE
chr2	170950260	T	A	ENST00000234160	ENSG00000115806	GORASP2	TRUE	TRUE
chr2	170950260	T	G	ENST00000234160	ENSG00000115806	GORASP2
chr2	170950267	G	T	ENST00000234160	ENSG00000115806	GORASP2	TRUE	TRUE
chr2	170950288	G	T	ENST00000234160	ENSG00000115806	GORASP2
chr2	170950291	G	A	ENST00000234160	ENSG00000115806	GORASP2	TRUE	FALSE
chr2	170950291	G	C	ENST00000234160	ENSG00000115806	GORASP2	TRUE	FALSE
chr2	170950291	G	T	ENST00000234160	ENSG00000115806	GORASP2	TRUE	FALSE
chr2	170950292	T	A	ENST00000234160	ENSG00000115806	GORASP2	TRUE	FALSE
chr2	170950292	T	C	ENST00000234160	ENSG00000115806	GORASP2	TRUE	FALSE
chr2	170950292	T	G	ENST00000234160	ENSG00000115806	GORASP2	TRUE	FALSE
chr2	170951326	A	C	ENST00000234160	ENSG00000115806	GORASP2	TRUE	FALSE
chr2	170951326	A	G	ENST00000234160	ENSG00000115806	GORASP2	TRUE	FALSE
chr2	170951326	A	T	ENST00000234160	ENSG00000115806	GORASP2	TRUE	FALSE
chr2	170951327	G	A	ENST00000234160	ENSG00000115806	GORASP2	TRUE	FALSE
chr2	170951327	G	C	ENST00000234160	ENSG00000115806	GORASP2	TRUE	FALSE
chr2	170951327	G	T	ENST00000234160	ENSG00000115806	GORASP2	TRUE	FALSE
chr2	170951331	G	T	ENST00000234160	ENSG00000115806	GORASP2	TRUE	TRUE
chr2	170951352	G	T	ENST00000234160	ENSG00000115806	GORASP2	TRUE	TRUE
chr2	170951361	G	T	ENST00000234160	ENSG00000115806	GORASP2	TRUE	TRUE
chr2	170951367	A	T	ENST00000234160	ENSG00000115806	GORASP2	TRUE	TRUE
chr2	170951374	T	A	ENST00000234160	ENSG00000115806	GORASP2	TRUE	TRUE
chr2	170951376	A	T	ENST00000234160	ENSG00000115806	GORASP2	TRUE	TRUE
chr2	170951384	T	A	ENST00000234160	ENSG00000115806	GORASP2	TRUE	TRUE
chr2	170951384	T	G	ENST00000234160	ENSG00000115806	GORASP2	TRUE	TRUE
chr2	170951390	C	A	ENST00000234160	ENSG00000115806	GORASP2	TRUE	TRUE
chr2	170951390	C	G	ENST00000234160	ENSG00000115806	GORASP2	TRUE	TRUE
chr2	170951411	T	A	ENST00000234160	ENSG00000115806	GORASP2	TRUE	TRUE
chr2	170951412	C	T	ENST00000234160	ENSG00000115806	GORASP2	TRUE	TRUE
chr2	170951415	G	T	ENST00000234160	ENSG00000115806	GORASP2	TRUE	TRUE
chr2	170951443	G	A	ENST00000234160	ENSG00000115806	GORASP2	TRUE	TRUE
chr2	170951444	G	A	ENST00000234160	ENSG00000115806	GORASP2	TRUE	TRUE
chr2	170951448	G	T	ENST00000234160	ENSG00000115806	GORASP2	TRUE	TRUE
chr2	170951451	G	T	ENST00000234160	ENSG00000115806	GORASP2	TRUE	TRUE
chr2	170951459	G	A	ENST00000234160	ENSG00000115806	GORASP2	TRUE	FALSE
chr2	170951459	G	C	ENST00000234160	ENSG00000115806	GORASP2	TRUE	FALSE
chr2	170951459	G	T	ENST00000234160	ENSG00000115806	GORASP2	TRUE	FALSE
chr2	170951460	T	A	ENST00000234160	ENSG00000115806	GORASP2	TRUE	FALSE
chr2	170951460	T	C	ENST00000234160	ENSG00000115806	GORASP2	TRUE	FALSE
chr2	170951460	T	G	ENST00000234160	ENSG00000115806	GORASP2	TRUE	FALSE
chr2	170954648	A	C	ENST00000234160	ENSG00000115806	GORASP2	TRUE	FALSE
chr2	170954648	A	G	ENST00000234160	ENSG00000115806	GORASP2	TRUE	FALSE
chr2	170954648	A	T	ENST00000234160	ENSG00000115806	GORASP2	TRUE	FALSE
chr2	170954649	G	A	ENST00000234160	ENSG00000115806	GORASP2	TRUE	FALSE
chr2	170954649	G	C	ENST00000234160	ENSG00000115806	GORASP2	TRUE	FALSE
chr2	170954649	G	T	ENST00000234160	ENSG00000115806	GORASP2	TRUE	FALSE
chr2	170954654	G	T	ENST00000234160	ENSG00000115806	GORASP2	TRUE	TRUE
chr2	170954659	T	A	ENST00000234160	ENSG00000115806	GORASP2	TRUE	TRUE
chr2	170954666	G	T	ENST00000234160	ENSG00000115806	GORASP2	TRUE	TRUE
chr2	170954671	T	A	ENST00000234160	ENSG00000115806	GORASP2	TRUE	TRUE
chr2	170954671	T	G	ENST00000234160	ENSG00000115806	GORASP2	TRUE	TRUE
chr2	170954677	T	A	ENST00000234160	ENSG00000115806	GORASP2	TRUE	TRUE
chr2	170954677	T	G	ENST00000234160	ENSG00000115806	GORASP2	TRUE	TRUE
chr2	170954679	T	A	ENST00000234160	ENSG00000115806	GORASP2	TRUE	TRUE
chr2	170954684	C	T	ENST00000234160	ENSG00000115806	GORASP2	TRUE	TRUE
chr2	170954705	G	T	ENST00000234160	ENSG00000115806	GORASP2	TRUE	TRUE
chr2	170954708	G	T	ENST00000234160	ENSG00000115806	GORASP2	TRUE	TRUE
chr2	170954711	G	T	ENST00000234160	ENSG00000115806	GORASP2	TRUE	TRUE
chr2	170954714	A	T	ENST00000234160	ENSG00000115806	GORASP2	TRUE	TRUE
chr2	170954717	A	T	ENST00000234160	ENSG00000115806	GORASP2	TRUE	TRUE
chr2	170954732	G	T	ENST00000234160	ENSG00000115806	GORASP2	TRUE	TRUE
chr2	170954735	C	T	ENST00000234160	ENSG00000115806	GORASP2	TRUE	TRUE
chr2	170954765	A	T	ENST00000234160	ENSG00000115806	GORASP2	TRUE	TRUE
chr2	170954780	G	T	ENST00000234160	ENSG00000115806	GORASP2	TRUE	TRUE
chr2	170954783	G	A	ENST00000234160	ENSG00000115806	GORASP2	TRUE	FALSE
chr2	170954783	G	C	ENST00000234160	ENSG00000115806	GORASP2	TRUE	FALSE
chr2	170954783	G	T	ENST00000234160	ENSG00000115806	GORASP2	TRUE	FALSE
chr2	170954784	T	A	ENST00000234160	ENSG00000115806	GORASP2	TRUE	FALSE
chr2	170954784	T	C	ENST00000234160	ENSG00000115806	GORASP2	TRUE	FALSE
chr2	170954784	T	G	ENST00000234160	ENSG00000115806	GORASP2	TRUE	FALSE
chr2	170956434	A	C	ENST00000234160	ENSG00000115806	GORASP2	TRUE	FALSE
chr2	170956434	A	G	ENST00000234160	ENSG00000115806	GORASP2	TRUE	FALSE
chr2	170956434	A	T	ENST00000234160	ENSG00000115806	GORASP2	TRUE	FALSE
chr2	170956435	G	A	ENST00000234160	ENSG00000115806	GORASP2	TRUE	FALSE
chr2	170956435	G	C	ENST00000234160	ENSG00000115806	GORASP2	TRUE	FALSE
chr2	170956435	G	T	ENST00000234160	ENSG00000115806	GORASP2	TRUE	FALSE
chr2	170956439	C	T	ENST00000234160	ENSG00000115806	GORASP2	TRUE	TRUE
chr2	170956449	C	A	ENST00000234160	ENSG00000115806	GORASP2	TRUE	TRUE
chr2	170956449	C	G	ENST00000234160	ENSG00000115806	GORASP2	TRUE	TRUE
chr2	170956467	T	A	ENST00000234160	ENSG00000115806	GORASP2	TRUE	TRUE
chr2	170956470	C	A	ENST00000234160	ENSG00000115806	GORASP2	TRUE	TRUE
chr2	170956470	C	G	ENST00000234160	ENSG00000115806	GORASP2	TRUE	TRUE
chr2	170956478	G	T	ENST00000234160	ENSG00000115806	GORASP2	TRUE	TRUE
chr2	170956487	G	T	ENST00000234160	ENSG00000115806	GORASP2	TRUE	TRUE
chr2	170956493	G	T	ENST00000234160	ENSG00000115806	GORASP2	TRUE	TRUE
chr2	170956496	C	T	ENST00000234160	ENSG00000115806	GORASP2	TRUE	TRUE
chr2	170956508	G	T	ENST00000234160	ENSG00000115806	GORASP2	TRUE	TRUE
chr2	170956524	C	A	ENST00000234160	ENSG00000115806	GORASP2	TRUE	TRUE
chr2	170956524	C	G	ENST00000234160	ENSG00000115806	GORASP2	TRUE	TRUE
chr2	170956560	G	A	ENST00000234160	ENSG00000115806	GORASP2	TRUE	FALSE
chr2	170956560	G	C	ENST00000234160	ENSG00000115806	GORASP2	TRUE	FALSE
chr2	170956560	G	T	ENST00000234160	ENSG00000115806	GORASP2	TRUE	FALSE
chr2	170956561	T	A	ENST00000234160	ENSG00000115806	GORASP2	TRUE	FALSE
chr2	170956561	T	C	ENST00000234160	ENSG00000115806	GORASP2	TRUE	FALSE
chr2	170956561	T	G	ENST00000234160	ENSG00000115806	GORASP2	TRUE	FALSE
chr2	170961661	A	C	ENST00000234160	ENSG00000115806	GORASP2	TRUE	FALSE
chr2	170961661	A	G	ENST00000234160	ENSG00000115806	GORASP2	TRUE	FALSE
chr2	170961661	A	T	ENST00000234160	ENSG00000115806	GORASP2	TRUE	FALSE
chr2	170961662	G	A	ENST00000234160	ENSG00000115806	GORASP2	TRUE	FALSE
chr2	170961662	G	C	ENST00000234160	ENSG00000115806	GORASP2	TRUE	FALSE
chr2	170961662	G	T	ENST00000234160	ENSG00000115806	GORASP2	TRUE	FALSE
chr2	170961681	T	A	ENST00000234160	ENSG00000115806	GORASP2	TRUE	TRUE
chr2	170961681	T	G	ENST00000234160	ENSG00000115806	GORASP2	TRUE	TRUE
chr2	170961684	T	A	ENST00000234160	ENSG00000115806	GORASP2	TRUE	TRUE
chr2	170961692	C	T	ENST00000234160	ENSG00000115806	GORASP2	TRUE	TRUE
chr2	170961701	C	T	ENST00000234160	ENSG00000115806	GORASP2	TRUE	TRUE
chr2	170961744	T	A	ENST00000234160	ENSG00000115806	GORASP2	TRUE	TRUE
chr2	170961744	T	G	ENST00000234160	ENSG00000115806	GORASP2	TRUE	TRUE
chr2	170961750	G	A	ENST00000234160	ENSG00000115806	GORASP2	TRUE	FALSE
chr2	170961750	G	C	ENST00000234160	ENSG00000115806	GORASP2	TRUE	FALSE
chr2	170961750	G	T	ENST00000234160	ENSG00000115806	GORASP2	TRUE	FALSE
chr2	170961751	T	A	ENST00000234160	ENSG00000115806	GORASP2	TRUE	FALSE
chr2	170961751	T	C	ENST00000234160	ENSG00000115806	GORASP2	TRUE	FALSE
chr2	170961751	T	G	ENST00000234160	ENSG00000115806	GORASP2	TRUE	FALSE
chr2	170962837	A	C	ENST00000234160	ENSG00000115806	GORASP2	TRUE	FALSE
chr2	170962837	A	G	ENST00000234160	ENSG00000115806	GORASP2	TRUE	FALSE
chr2	170962837	A	T	ENST00000234160	ENSG00000115806	GORASP2	TRUE	FALSE
chr2	170962838	G	A	ENST00000234160	ENSG00000115806	GORASP2	TRUE	FALSE
chr2	170962838	G	C	ENST00000234160	ENSG00000115806	GORASP2	TRUE	FALSE
chr2	170962838	G	T	ENST00000234160	ENSG00000115806	GORASP2	TRUE	FALSE
chr2	170962851	T	A	ENST00000234160	ENSG00000115806	GORASP2	TRUE	TRUE
chr2	170962851	T	G	ENST00000234160	ENSG00000115806	GORASP2	TRUE	TRUE
chr2	170962859	G	T	ENST00000234160	ENSG00000115806	GORASP2	TRUE	TRUE
chr2	170962926	T	A	ENST00000234160	ENSG00000115806	GORASP2	FALSE	FALSE
chr2	170962926	T	G	ENST00000234160	ENSG00000115806	GORASP2	FALSE	FALSE
chr2	170962931	G	T	ENST00000234160	ENSG00000115806	GORASP2	FALSE	FALSE
chr2	170962947	G	A	ENST00000234160	ENSG00000115806	GORASP2	TRUE	FALSE
chr2	170962947	G	C	ENST00000234160	ENSG00000115806	GORASP2	TRUE	FALSE
chr2	170962947	G	T	ENST00000234160	ENSG00000115806	GORASP2	TRUE	FALSE
chr2	170962948	T	A	ENST00000234160	ENSG00000115806	GORASP2	TRUE	FALSE
chr2	170962948	T	C	ENST00000234160	ENSG00000115806	GORASP2	TRUE	FALSE
chr2	170962948	T	G	ENST00000234160	ENSG00000115806	GORASP2	TRUE	FALSE
chr2	170965788	A	C	ENST00000234160	ENSG00000115806	GORASP2	TRUE	FALSE
chr2	170965788	A	G	ENST00000234160	ENSG00000115806	GORASP2	TRUE	FALSE
chr2	170965788	A	T	ENST00000234160	ENSG00000115806	GORASP2	TRUE	FALSE
chr2	170965789	G	A	ENST00000234160	ENSG00000115806	GORASP2	TRUE	FALSE
chr2	170965789	G	C	ENST00000234160	ENSG00000115806	GORASP2	TRUE	FALSE
chr2	170965789	G	T	ENST00000234160	ENSG00000115806	GORASP2	TRUE	FALSE
chr2	170965819	C	T	ENST00000234160	ENSG00000115806	GORASP2	FALSE	FALSE
chr2	170965826	T	A	ENST00000234160	ENSG00000115806	GORASP2	FALSE	FALSE
chr2	170965826	T	G	ENST00000234160	ENSG00000115806	GORASP2	FALSE	FALSE
chr2	170965858	G	T	ENST00000234160	ENSG00000115806	GORASP2	FALSE	FALSE
chr2	170965871	C	A	ENST00000234160	ENSG00000115806	GORASP2	FALSE	FALSE
chr2	170965871	C	G	ENST00000234160	ENSG00000115806	GORASP2	FALSE	FALSE
chr2	170965880	T	A	ENST00000234160	ENSG00000115806	GORASP2	FALSE	FALSE
chr2	170965888	G	T	ENST00000234160	ENSG00000115806	GORASP2	FALSE	FALSE
chr2	170965910	C	A	ENST00000234160	ENSG00000115806	GORASP2	FALSE	FALSE
chr2	170965910	C	G	ENST00000234160	ENSG00000115806	GORASP2	FALSE	FALSE
chr2	170965912	G	T	ENST00000234160	ENSG00000115806	GORASP2	FALSE	FALSE
chr2	170965915	G	T	ENST00000234160	ENSG00000115806	GORASP2	FALSE	FALSE
chr2	170965978	A	T	ENST00000234160	ENSG00000115806	GORASP2	FALSE	FALSE
chr2	170965997	C	A	ENST00000234160	ENSG00000115806	GORASP2	FALSE	FALSE
chr2	170965997	C	G	ENST00000234160	ENSG00000115806	GORASP2	FALSE	FALSE
chr2	170966029	A	T	ENST00000234160	ENSG00000115806	GORASP2	FALSE	FALSE
chr2	170966047	G	T	ENST00000234160	ENSG00000115806	GORASP2	FALSE	FALSE
chr2	170966053	A	T	ENST00000234160	ENSG00000115806	GORASP2	FALSE	FALSE
chr2	170966080	G	T	ENST00000234160	ENSG00000115806	GORASP2	FALSE	FALSE
chr2	170966083	A	T	ENST00000234160	ENSG00000115806	GORASP2	FALSE	FALSE
chr2	170966119	G	T	ENST00000234160	ENSG00000115806	GORASP2	FALSE	FALSE
chr2	170966123	C	A	ENST00000234160	ENSG00000115806	GORASP2	FALSE	FALSE
chr2	170966123	C	G	ENST00000234160	ENSG00000115806	GORASP2	FALSE	FALSE
chr2	170993783	G	C	ENST00000431350	ENSG00000198586	TLK1
chr2	170993783	G	T	ENST00000431350	ENSG00000198586	TLK1
chr2	170993799	G	C	ENST00000431350	ENSG00000198586	TLK1
chr2	170993799	G	T	ENST00000431350	ENSG00000198586	TLK1
chr2	170993848	C	A	ENST00000431350	ENSG00000198586	TLK1	FALSE	FALSE
chr2	170993850	G	C	ENST00000431350	ENSG00000198586	TLK1	FALSE	FALSE
chr2	170993850	G	T	ENST00000431350	ENSG00000198586	TLK1	FALSE	FALSE
chr2	170993859	G	C	ENST00000431350	ENSG00000198586	TLK1	FALSE	FALSE
chr2	170993859	G	T	ENST00000431350	ENSG00000198586	TLK1	FALSE	FALSE
chr2	170993863	T	A	ENST00000431350	ENSG00000198586	TLK1	FALSE	FALSE
chr2	170993866	T	A	ENST00000431350	ENSG00000198586	TLK1	FALSE	FALSE
chr2	170993882	G	C	ENST00000431350	ENSG00000198586	TLK1	FALSE	FALSE
chr2	170993882	G	T	ENST00000431350	ENSG00000198586	TLK1	FALSE	FALSE
chr2	170993902	G	A	ENST00000431350	ENSG00000198586	TLK1	FALSE	FALSE
chr2	170993917	G	A	ENST00000431350	ENSG00000198586	TLK1	FALSE	FALSE
chr2	170993923	C	A	ENST00000431350	ENSG00000198586	TLK1	FALSE	FALSE
chr2	170993926	T	A	ENST00000431350	ENSG00000198586	TLK1	FALSE	FALSE
chr2	170993929	G	A	ENST00000431350	ENSG00000198586	TLK1	FALSE	FALSE
chr2	170993930	A	C	ENST00000431350	ENSG00000198586	TLK1	FALSE	FALSE
chr2	170993930	A	T	ENST00000431350	ENSG00000198586	TLK1	FALSE	FALSE
chr2	170993937	A	T	ENST00000431350	ENSG00000198586	TLK1	FALSE	FALSE
chr2	170993939	A	T	ENST00000431350	ENSG00000198586	TLK1	FALSE	FALSE
chr2	170993947	T	A	ENST00000431350	ENSG00000198586	TLK1	FALSE	FALSE
chr2	170993957	C	A	ENST00000431350	ENSG00000198586	TLK1	TRUE	FALSE
chr2	170993957	C	G	ENST00000431350	ENSG00000198586	TLK1	TRUE	FALSE
chr2	170993957	C	T	ENST00000431350	ENSG00000198586	TLK1	TRUE	FALSE
chr2	170993958	T	A	ENST00000431350	ENSG00000198586	TLK1	TRUE	FALSE
chr2	170993958	T	C	ENST00000431350	ENSG00000198586	TLK1	TRUE	FALSE
chr2	170993958	T	G	ENST00000431350	ENSG00000198586	TLK1	TRUE	FALSE
chr2	170996651	A	C	ENST00000431350	ENSG00000198586	TLK1	TRUE	FALSE
chr2	170996651	A	G	ENST00000431350	ENSG00000198586	TLK1	TRUE	FALSE
chr2	170996651	A	T	ENST00000431350	ENSG00000198586	TLK1	TRUE	FALSE
chr2	170996652	C	A	ENST00000431350	ENSG00000198586	TLK1	TRUE	FALSE
chr2	170996652	C	G	ENST00000431350	ENSG00000198586	TLK1	TRUE	FALSE
chr2	170996652	C	T	ENST00000431350	ENSG00000198586	TLK1	TRUE	FALSE
chr2	170996655	T	A	ENST00000431350	ENSG00000198586	TLK1	FALSE	FALSE
chr2	170996661	C	A	ENST00000431350	ENSG00000198586	TLK1	FALSE	FALSE
chr2	170996679	T	A	ENST00000431350	ENSG00000198586	TLK1	FALSE	FALSE
chr2	170996691	G	A	ENST00000431350	ENSG00000198586	TLK1	FALSE	FALSE
chr2	170996697	C	A	ENST00000431350	ENSG00000198586	TLK1	FALSE	FALSE
chr2	170996706	T	A	ENST00000431350	ENSG00000198586	TLK1	TRUE	TRUE
chr2	170996708	A	C	ENST00000431350	ENSG00000198586	TLK1	TRUE	TRUE
chr2	170996708	A	T	ENST00000431350	ENSG00000198586	TLK1	TRUE	TRUE
chr2	170996721	C	A	ENST00000431350	ENSG00000198586	TLK1	TRUE	TRUE
chr2	170996724	G	A	ENST00000431350	ENSG00000198586	TLK1	TRUE	TRUE
chr2	170996736	G	A	ENST00000431350	ENSG00000198586	TLK1	TRUE	TRUE
chr2	170996739	G	A	ENST00000431350	ENSG00000198586	TLK1	TRUE	TRUE
chr2	170996745	G	A	ENST00000431350	ENSG00000198586	TLK1	TRUE	TRUE
chr2	170996761	C	A	ENST00000431350	ENSG00000198586	TLK1	TRUE	FALSE
chr2	170996761	C	G	ENST00000431350	ENSG00000198586	TLK1	TRUE	FALSE
chr2	170996761	C	T	ENST00000431350	ENSG00000198586	TLK1	TRUE	FALSE
chr2	170996762	T	A	ENST00000431350	ENSG00000198586	TLK1	TRUE	FALSE
chr2	170996762	T	C	ENST00000431350	ENSG00000198586	TLK1	TRUE	TRUE
chr2	170996762	T	G	ENST00000431350	ENSG00000198586	TLK1	TRUE	FALSE
chr2	170997710	A	C	ENST00000431350	ENSG00000198586	TLK1	TRUE	FALSE
chr2	170997710	A	G	ENST00000431350	ENSG00000198586	TLK1	TRUE	FALSE
chr2	170997710	A	T	ENST00000431350	ENSG00000198586	TLK1	TRUE	FALSE
chr2	170997711	C	A	ENST00000431350	ENSG00000198586	TLK1	TRUE	FALSE
chr2	170997711	C	G	ENST00000431350	ENSG00000198586	TLK1	TRUE	FALSE
chr2	170997711	C	T	ENST00000431350	ENSG00000198586	TLK1	TRUE	FALSE
chr2	170997714	T	A	ENST00000431350	ENSG00000198586	TLK1	TRUE	TRUE
chr2	170997717	T	A	ENST00000431350	ENSG00000198586	TLK1	TRUE	TRUE
chr2	170997721	A	C	ENST00000431350	ENSG00000198586	TLK1	TRUE	TRUE
chr2	170997721	A	T	ENST00000431350	ENSG00000198586	TLK1	TRUE	TRUE
chr2	170997727	A	T	ENST00000431350	ENSG00000198586	TLK1	TRUE	TRUE
chr2	170997732	G	A	ENST00000431350	ENSG00000198586	TLK1	TRUE	TRUE
chr2	170997747	C	A	ENST00000431350	ENSG00000198586	TLK1	TRUE	TRUE
chr2	170997752	G	T	ENST00000431350	ENSG00000198586	TLK1	TRUE	TRUE
chr2	170997754	C	T	ENST00000431350	ENSG00000198586	TLK1	TRUE	TRUE
chr2	170997755	C	T	ENST00000431350	ENSG00000198586	TLK1	TRUE	TRUE
chr2	170997768	T	A	ENST00000431350	ENSG00000198586	TLK1	TRUE	TRUE
chr2	170997780	T	A	ENST00000431350	ENSG00000198586	TLK1	TRUE	TRUE
chr2	170997789	C	A	ENST00000431350	ENSG00000198586	TLK1	TRUE	TRUE
chr2	170997792	T	A	ENST00000431350	ENSG00000198586	TLK1	TRUE	TRUE
chr2	170997795	C	A	ENST00000431350	ENSG00000198586	TLK1	TRUE	TRUE
chr2	170997805	A	T	ENST00000431350	ENSG00000198586	TLK1	TRUE	TRUE
chr2	170997810	C	A	ENST00000431350	ENSG00000198586	TLK1	TRUE	TRUE
chr2	170997818	A	C	ENST00000431350	ENSG00000198586	TLK1	TRUE	TRUE
chr2	170997818	A	T	ENST00000431350	ENSG00000198586	TLK1	TRUE	TRUE
chr2	170997820	A	C	ENST00000431350	ENSG00000198586	TLK1	TRUE	TRUE
chr2	170997820	A	T	ENST00000431350	ENSG00000198586	TLK1	TRUE	TRUE
chr2	170997823	C	T	ENST00000431350	ENSG00000198586	TLK1	TRUE	TRUE
chr2	170997824	C	A	ENST00000431350	ENSG00000198586	TLK1	TRUE	FALSE
chr2	170997824	C	G	ENST00000431350	ENSG00000198586	TLK1	TRUE	FALSE
chr2	170997824	C	T	ENST00000431350	ENSG00000198586	TLK1	TRUE	FALSE
chr2	170997825	T	A	ENST00000431350	ENSG00000198586	TLK1	TRUE	FALSE
chr2	170997825	T	C	ENST00000431350	ENSG00000198586	TLK1	TRUE	FALSE
chr2	170997825	T	G	ENST00000431350	ENSG00000198586	TLK1	TRUE	FALSE
chr2	171006145	A	C	ENST00000431350	ENSG00000198586	TLK1	TRUE	FALSE
chr2	171006145	A	G	ENST00000431350	ENSG00000198586	TLK1	FALSE	FALSE
chr2	171006145	A	T	ENST00000431350	ENSG00000198586	TLK1	TRUE	FALSE
chr2	171006146	C	A	ENST00000431350	ENSG00000198586	TLK1	TRUE	FALSE
chr2	171006146	C	G	ENST00000431350	ENSG00000198586	TLK1	TRUE	FALSE
chr2	171006146	C	T	ENST00000431350	ENSG00000198586	TLK1	TRUE	FALSE
chr2	171006147	C	T	ENST00000431350	ENSG00000198586	TLK1	TRUE	TRUE
chr2	171006149	G	C	ENST00000431350	ENSG00000198586	TLK1	TRUE	TRUE
chr2	171006149	G	T	ENST00000431350	ENSG00000198586	TLK1	TRUE	TRUE
chr2	171006166	G	A	ENST00000431350	ENSG00000198586	TLK1	TRUE	TRUE
chr2	171006184	C	A	ENST00000431350	ENSG00000198586	TLK1	TRUE	TRUE
chr2	171006194	A	C	ENST00000431350	ENSG00000198586	TLK1	TRUE	TRUE
chr2	171006194	A	T	ENST00000431350	ENSG00000198586	TLK1	TRUE	TRUE
chr2	171006217	T	A	ENST00000431350	ENSG00000198586	TLK1	TRUE	TRUE
chr2	171006241	T	A	ENST00000431350	ENSG00000198586	TLK1	TRUE	TRUE
chr2	171006247	C	A	ENST00000431350	ENSG00000198586	TLK1	TRUE	TRUE
chr2	171006251	A	T	ENST00000431350	ENSG00000198586	TLK1	TRUE	TRUE
chr2	171006262	C	A	ENST00000431350	ENSG00000198586	TLK1	TRUE	TRUE
chr2	171006283	C	A	ENST00000431350	ENSG00000198586	TLK1	TRUE	FALSE
chr2	171006283	C	G	ENST00000431350	ENSG00000198586	TLK1	TRUE	FALSE
chr2	171006283	C	T	ENST00000431350	ENSG00000198586	TLK1	TRUE	FALSE
chr2	171006284	T	A	ENST00000431350	ENSG00000198586	TLK1	TRUE	FALSE
chr2	171006284	T	C	ENST00000431350	ENSG00000198586	TLK1	TRUE	FALSE
chr2	171006284	T	G	ENST00000431350	ENSG00000198586	TLK1	TRUE	FALSE
chr2	171006472	A	C	ENST00000431350	ENSG00000198586	TLK1	TRUE	FALSE
chr2	171006472	A	G	ENST00000431350	ENSG00000198586	TLK1	TRUE	FALSE
chr2	171006472	A	T	ENST00000431350	ENSG00000198586	TLK1	TRUE	FALSE
chr2	171006473	C	A	ENST00000431350	ENSG00000198586	TLK1	TRUE	FALSE
chr2	171006473	C	G	ENST00000431350	ENSG00000198586	TLK1	TRUE	FALSE
chr2	171006473	C	T	ENST00000431350	ENSG00000198586	TLK1	TRUE	FALSE
chr2	171006474	C	A	ENST00000431350	ENSG00000198586	TLK1	TRUE	TRUE
chr2	171006480	T	A	ENST00000431350	ENSG00000198586	TLK1	TRUE	TRUE
chr2	171006487	A	C	ENST00000431350	ENSG00000198586	TLK1	TRUE	TRUE
chr2	171006487	A	T	ENST00000431350	ENSG00000198586	TLK1	TRUE	TRUE
chr2	171006507	T	A	ENST00000431350	ENSG00000198586	TLK1	TRUE	TRUE
chr2	171006513	C	A	ENST00000431350	ENSG00000198586	TLK1	TRUE	TRUE
chr2	171006520	A	C	ENST00000431350	ENSG00000198586	TLK1	TRUE	TRUE
chr2	171006520	A	T	ENST00000431350	ENSG00000198586	TLK1	TRUE	TRUE
chr2	171006525	T	A	ENST00000431350	ENSG00000198586	TLK1	TRUE	TRUE
chr2	171006543	G	A	ENST00000431350	ENSG00000198586	TLK1	TRUE	TRUE
chr2	171006564	C	A	ENST00000431350	ENSG00000198586	TLK1	TRUE	TRUE
chr2	171006567	T	A	ENST00000431350	ENSG00000198586	TLK1	TRUE	TRUE
chr2	171006570	C	A	ENST00000431350	ENSG00000198586	TLK1	TRUE	TRUE
chr2	171006572	G	C	ENST00000431350	ENSG00000198586	TLK1	TRUE	TRUE
chr2	171006572	G	T	ENST00000431350	ENSG00000198586	TLK1	TRUE	TRUE
chr2	171006578	A	C	ENST00000431350	ENSG00000198586	TLK1	TRUE	TRUE
chr2	171006578	A	T	ENST00000431350	ENSG00000198586	TLK1	TRUE	TRUE
chr2	171006582	T	A	ENST00000431350	ENSG00000198586	TLK1	TRUE	TRUE
chr2	171006588	G	A	ENST00000431350	ENSG00000198586	TLK1	TRUE	TRUE
chr2	171006591	T	A	ENST00000431350	ENSG00000198586	TLK1	TRUE	TRUE
chr2	171006595	A	C	ENST00000431350	ENSG00000198586	TLK1	TRUE	TRUE
chr2	171006595	A	T	ENST00000431350	ENSG00000198586	TLK1	TRUE	TRUE
chr2	171006605	A	T	ENST00000431350	ENSG00000198586	TLK1	TRUE	TRUE
chr2	171006618	C	A	ENST00000431350	ENSG00000198586	TLK1	TRUE	TRUE
chr2	171006619	A	T	ENST00000431350	ENSG00000198586	TLK1	TRUE	TRUE
chr2	171006622	G	C	ENST00000431350	ENSG00000198586	TLK1	TRUE	TRUE
chr2	171006622	G	T	ENST00000431350	ENSG00000198586	TLK1	TRUE	TRUE
chr2	171006627	C	A	ENST00000431350	ENSG00000198586	TLK1	TRUE	TRUE
chr2	171006629	A	C	ENST00000431350	ENSG00000198586	TLK1	TRUE	TRUE
chr2	171006629	A	T	ENST00000431350	ENSG00000198586	TLK1	TRUE	TRUE
chr2	171006637	A	T	ENST00000431350	ENSG00000198586	TLK1	TRUE	TRUE
chr2	171006644	C	A	ENST00000431350	ENSG00000198586	TLK1	TRUE	TRUE
chr2	171006644	C	G	ENST00000431350	ENSG00000198586	TLK1	TRUE	TRUE
chr2	171006644	C	T	ENST00000431350	ENSG00000198586	TLK1	TRUE	TRUE
chr2	171006645	T	A	ENST00000431350	ENSG00000198586	TLK1	TRUE	TRUE
chr2	171006645	T	C	ENST00000431350	ENSG00000198586	TLK1	TRUE	TRUE
chr2	171006645	T	G	ENST00000431350	ENSG00000198586	TLK1	TRUE	TRUE
chr2	171006798	A	C	ENST00000431350	ENSG00000198586	TLK1	FALSE	FALSE
chr2	171006798	A	G	ENST00000431350	ENSG00000198586	TLK1	FALSE	FALSE
chr2	171006798	A	T	ENST00000431350	ENSG00000198586	TLK1	FALSE	FALSE
chr2	171006799	C	A	ENST00000431350	ENSG00000198586	TLK1	FALSE	FALSE
chr2	171006799	C	G	ENST00000431350	ENSG00000198586	TLK1	FALSE	FALSE
chr2	171006799	C	T	ENST00000431350	ENSG00000198586	TLK1	FALSE	FALSE
chr2	171006812	A	T	ENST00000431350	ENSG00000198586	TLK1	TRUE	TRUE
chr2	171006820	A	C	ENST00000431350	ENSG00000198586	TLK1	TRUE	TRUE
chr2	171006820	A	T	ENST00000431350	ENSG00000198586	TLK1	TRUE	TRUE
chr2	171006826	A	C	ENST00000431350	ENSG00000198586	TLK1	TRUE	TRUE
chr2	171006826	A	T	ENST00000431350	ENSG00000198586	TLK1	TRUE	TRUE
chr2	171006834	T	A	ENST00000431350	ENSG00000198586	TLK1	TRUE	TRUE
chr2	171006843	T	A	ENST00000431350	ENSG00000198586	TLK1	TRUE	TRUE
chr2	171006858	C	A	ENST00000431350	ENSG00000198586	TLK1	TRUE	TRUE
chr2	171006861	T	A	ENST00000431350	ENSG00000198586	TLK1	TRUE	TRUE
chr2	171006870	T	A	ENST00000431350	ENSG00000198586	TLK1	TRUE	TRUE
chr2	171006871	A	C	ENST00000431350	ENSG00000198586	TLK1	TRUE	TRUE
chr2	171006871	A	T	ENST00000431350	ENSG00000198586	TLK1	TRUE	TRUE
chr2	171006876	C	A	ENST00000431350	ENSG00000198586	TLK1	TRUE	TRUE
chr2	171006879	T	A	ENST00000431350	ENSG00000198586	TLK1	TRUE	TRUE
chr2	171006880	G	T	ENST00000431350	ENSG00000198586	TLK1	TRUE	TRUE
chr2	171006890	C	A	ENST00000431350	ENSG00000198586	TLK1	FALSE	FALSE
chr2	171006890	C	G	ENST00000431350	ENSG00000198586	TLK1	FALSE	FALSE
chr2	171006890	C	T	ENST00000431350	ENSG00000198586	TLK1	FALSE	FALSE
chr2	171006891	T	A	ENST00000431350	ENSG00000198586	TLK1	FALSE	FALSE
chr2	171006891	T	C	ENST00000431350	ENSG00000198586	TLK1	FALSE	FALSE
chr2	171006891	T	G	ENST00000431350	ENSG00000198586	TLK1	FALSE	FALSE
chr2	171006970	A	C	ENST00000431350	ENSG00000198586	TLK1	TRUE	FALSE
chr2	171006970	A	G	ENST00000431350	ENSG00000198586	TLK1	TRUE	FALSE
chr2	171006970	A	T	ENST00000431350	ENSG00000198586	TLK1	TRUE	FALSE
chr2	171006971	C	A	ENST00000431350	ENSG00000198586	TLK1	TRUE	FALSE
chr2	171006971	C	G	ENST00000431350	ENSG00000198586	TLK1	TRUE	FALSE
chr2	171006971	C	T	ENST00000431350	ENSG00000198586	TLK1	TRUE	FALSE
chr2	171006973	T	A	ENST00000431350	ENSG00000198586	TLK1	TRUE	TRUE
chr2	171006977	G	C	ENST00000431350	ENSG00000198586	TLK1	TRUE	TRUE
chr2	171006977	G	T	ENST00000431350	ENSG00000198586	TLK1	TRUE	TRUE
chr2	171006985	C	A	ENST00000431350	ENSG00000198586	TLK1	TRUE	TRUE
chr2	171006988	T	A	ENST00000431350	ENSG00000198586	TLK1	TRUE	TRUE
chr2	171006991	T	A	ENST00000431350	ENSG00000198586	TLK1	TRUE	TRUE
chr2	171006994	C	A	ENST00000431350	ENSG00000198586	TLK1	TRUE	TRUE
chr2	171007000	T	A	ENST00000431350	ENSG00000198586	TLK1	TRUE	TRUE
chr2	171007001	C	T	ENST00000431350	ENSG00000198586	TLK1	TRUE	TRUE
chr2	171007002	C	T	ENST00000431350	ENSG00000198586	TLK1	TRUE	TRUE
chr2	171007009	T	A	ENST00000431350	ENSG00000198586	TLK1	TRUE	TRUE
chr2	171007018	G	A	ENST00000431350	ENSG00000198586	TLK1	TRUE	TRUE
chr2	171007027	T	A	ENST00000431350	ENSG00000198586	TLK1	TRUE	TRUE
chr2	171007037	A	C	ENST00000431350	ENSG00000198586	TLK1	TRUE	TRUE
chr2	171007037	A	T	ENST00000431350	ENSG00000198586	TLK1	TRUE	TRUE
chr2	171007042	T	A	ENST00000431350	ENSG00000198586	TLK1	TRUE	TRUE
chr2	171007045	G	A	ENST00000431350	ENSG00000198586	TLK1	TRUE	TRUE
chr2	171007048	C	A	ENST00000431350	ENSG00000198586	TLK1	TRUE	TRUE
chr2	171007049	A	C	ENST00000431350	ENSG00000198586	TLK1	TRUE	TRUE
chr2	171007049	A	T	ENST00000431350	ENSG00000198586	TLK1	TRUE	TRUE
chr2	171007064	C	A	ENST00000431350	ENSG00000198586	TLK1	TRUE	FALSE
chr2	171007064	C	G	ENST00000431350	ENSG00000198586	TLK1	TRUE	FALSE
chr2	171007064	C	T	ENST00000431350	ENSG00000198586	TLK1	TRUE	FALSE
chr2	171007065	T	A	ENST00000431350	ENSG00000198586	TLK1	TRUE	FALSE
chr2	171007065	T	C	ENST00000431350	ENSG00000198586	TLK1	TRUE	FALSE
chr2	171007065	T	G	ENST00000431350	ENSG00000198586	TLK1	TRUE	FALSE
chr2	171011371	A	C	ENST00000431350	ENSG00000198586	TLK1	TRUE	FALSE
chr2	171011371	A	G	ENST00000431350	ENSG00000198586	TLK1	TRUE	FALSE
chr2	171011371	A	T	ENST00000431350	ENSG00000198586	TLK1	TRUE	FALSE
chr2	171011372	C	A	ENST00000431350	ENSG00000198586	TLK1	TRUE	FALSE
chr2	171011372	C	G	ENST00000431350	ENSG00000198586	TLK1	TRUE	FALSE
chr2	171011372	C	T	ENST00000431350	ENSG00000198586	TLK1	TRUE	FALSE
chr2	171011375	T	A	ENST00000431350	ENSG00000198586	TLK1	TRUE	TRUE
chr2	171011376	A	C	ENST00000431350	ENSG00000198586	TLK1	TRUE	TRUE
chr2	171011376	A	T	ENST00000431350	ENSG00000198586	TLK1	TRUE	TRUE
chr2	171011384	C	A	ENST00000431350	ENSG00000198586	TLK1	TRUE	TRUE
chr2	171011399	T	A	ENST00000431350	ENSG00000198586	TLK1	TRUE	TRUE
chr2	171011416	A	C	ENST00000431350	ENSG00000198586	TLK1	TRUE	TRUE
chr2	171011416	A	T	ENST00000431350	ENSG00000198586	TLK1	TRUE	TRUE
chr2	171011419	A	C	ENST00000431350	ENSG00000198586	TLK1	TRUE	TRUE
chr2	171011419	A	T	ENST00000431350	ENSG00000198586	TLK1	TRUE	TRUE
chr2	171011421	A	C	ENST00000431350	ENSG00000198586	TLK1	TRUE	TRUE
chr2	171011421	A	T	ENST00000431350	ENSG00000198586	TLK1	TRUE	TRUE
chr2	171011426	T	A	ENST00000431350	ENSG00000198586	TLK1	TRUE	TRUE
chr2	171011429	C	A	ENST00000431350	ENSG00000198586	TLK1	TRUE	TRUE
chr2	171011434	A	C	ENST00000431350	ENSG00000198586	TLK1	TRUE	TRUE
chr2	171011434	A	T	ENST00000431350	ENSG00000198586	TLK1	TRUE	TRUE
chr2	171011450	T	A	ENST00000431350	ENSG00000198586	TLK1	TRUE	TRUE
chr2	171011455	C	A	ENST00000431350	ENSG00000198586	TLK1	TRUE	FALSE
chr2	171011455	C	G	ENST00000431350	ENSG00000198586	TLK1	TRUE	FALSE
chr2	171011455	C	T	ENST00000431350	ENSG00000198586	TLK1	TRUE	FALSE
chr2	171011456	T	A	ENST00000431350	ENSG00000198586	TLK1	TRUE	FALSE
chr2	171011456	T	C	ENST00000431350	ENSG00000198586	TLK1	TRUE	FALSE
chr2	171011456	T	G	ENST00000431350	ENSG00000198586	TLK1	TRUE	FALSE
chr2	171014849	A	C	ENST00000431350	ENSG00000198586	TLK1	TRUE	FALSE
chr2	171014849	A	G	ENST00000431350	ENSG00000198586	TLK1	TRUE	FALSE
chr2	171014849	A	T	ENST00000431350	ENSG00000198586	TLK1	TRUE	FALSE
chr2	171014850	C	A	ENST00000431350	ENSG00000198586	TLK1	TRUE	FALSE
chr2	171014850	C	G	ENST00000431350	ENSG00000198586	TLK1	TRUE	FALSE
chr2	171014850	C	T	ENST00000431350	ENSG00000198586	TLK1	TRUE	FALSE
chr2	171014852	G	A	ENST00000431350	ENSG00000198586	TLK1	TRUE	TRUE
chr2	171014854	G	C	ENST00000431350	ENSG00000198586	TLK1	TRUE	TRUE
chr2	171014854	G	T	ENST00000431350	ENSG00000198586	TLK1	TRUE	TRUE
chr2	171014864	C	A	ENST00000431350	ENSG00000198586	TLK1	TRUE	TRUE
chr2	171014876	T	A	ENST00000431350	ENSG00000198586	TLK1	TRUE	TRUE
chr2	171014879	T	A	ENST00000431350	ENSG00000198586	TLK1	TRUE	TRUE
chr2	171014885	C	A	ENST00000431350	ENSG00000198586	TLK1	TRUE	TRUE
chr2	171014903	T	A	ENST00000431350	ENSG00000198586	TLK1	TRUE	TRUE
chr2	171014909	T	A	ENST00000431350	ENSG00000198586	TLK1	TRUE	TRUE
chr2	171014912	C	A	ENST00000431350	ENSG00000198586	TLK1	TRUE	TRUE
chr2	171014914	A	T	ENST00000431350	ENSG00000198586	TLK1	TRUE	TRUE
chr2	171014921	C	A	ENST00000431350	ENSG00000198586	TLK1	TRUE	TRUE
chr2	171014927	C	A	ENST00000431350	ENSG00000198586	TLK1	TRUE	TRUE
chr2	171014933	G	A	ENST00000431350	ENSG00000198586	TLK1	TRUE	TRUE
chr2	171014939	C	A	ENST00000431350	ENSG00000198586	TLK1	TRUE	TRUE
chr2	171014945	C	A	ENST00000431350	ENSG00000198586	TLK1	TRUE	TRUE
chr2	171014948	C	A	ENST00000431350	ENSG00000198586	TLK1	TRUE	TRUE
chr2	171014949	C	A	ENST00000431350	ENSG00000198586	TLK1	TRUE	FALSE
chr2	171014949	C	G	ENST00000431350	ENSG00000198586	TLK1	TRUE	FALSE
chr2	171014949	C	T	ENST00000431350	ENSG00000198586	TLK1	TRUE	FALSE
chr2	171014950	T	A	ENST00000431350	ENSG00000198586	TLK1	TRUE	FALSE
chr2	171014950	T	C	ENST00000431350	ENSG00000198586	TLK1	TRUE	FALSE
chr2	171014950	T	G	ENST00000431350	ENSG00000198586	TLK1	TRUE	FALSE
chr2	171028337	A	C	ENST00000431350	ENSG00000198586	TLK1	TRUE	FALSE
chr2	171028337	A	G	ENST00000431350	ENSG00000198586	TLK1	TRUE	FALSE
chr2	171028337	A	T	ENST00000431350	ENSG00000198586	TLK1	TRUE	FALSE
chr2	171028338	C	A	ENST00000431350	ENSG00000198586	TLK1	TRUE	FALSE
chr2	171028338	C	G	ENST00000431350	ENSG00000198586	TLK1	TRUE	FALSE
chr2	171028338	C	T	ENST00000431350	ENSG00000198586	TLK1	TRUE	FALSE
chr2	171028341	T	A	ENST00000431350	ENSG00000198586	TLK1	TRUE	TRUE
chr2	171028344	T	A	ENST00000431350	ENSG00000198586	TLK1	TRUE	TRUE
chr2	171028353	C	A	ENST00000431350	ENSG00000198586	TLK1	TRUE	TRUE
chr2	171028359	T	A	ENST00000431350	ENSG00000198586	TLK1	TRUE	TRUE
chr2	171028365	T	A	ENST00000431350	ENSG00000198586	TLK1	TRUE	TRUE
chr2	171028374	C	A	ENST00000431350	ENSG00000198586	TLK1	TRUE	TRUE
chr2	171028377	C	A	ENST00000431350	ENSG00000198586	TLK1	TRUE	TRUE
chr2	171028380	G	A	ENST00000431350	ENSG00000198586	TLK1	TRUE	TRUE
chr2	171028383	C	A	ENST00000431350	ENSG00000198586	TLK1	TRUE	TRUE
chr2	171028387	A	C	ENST00000431350	ENSG00000198586	TLK1	TRUE	TRUE
chr2	171028387	A	T	ENST00000431350	ENSG00000198586	TLK1	TRUE	TRUE
chr2	171028392	C	A	ENST00000431350	ENSG00000198586	TLK1	TRUE	TRUE
chr2	171028397	A	T	ENST00000431350	ENSG00000198586	TLK1	TRUE	TRUE
chr2	171028403	A	T	ENST00000431350	ENSG00000198586	TLK1	TRUE	TRUE
chr2	171028406	C	A	ENST00000431350	ENSG00000198586	TLK1	TRUE	FALSE
chr2	171028406	C	G	ENST00000431350	ENSG00000198586	TLK1	TRUE	FALSE
chr2	171028406	C	T	ENST00000431350	ENSG00000198586	TLK1	TRUE	FALSE
chr2	171028407	T	A	ENST00000431350	ENSG00000198586	TLK1	TRUE	FALSE
chr2	171028407	T	C	ENST00000431350	ENSG00000198586	TLK1	TRUE	FALSE
chr2	171028407	T	G	ENST00000431350	ENSG00000198586	TLK1	TRUE	FALSE
chr2	171046172	A	C	ENST00000431350	ENSG00000198586	TLK1	TRUE	FALSE
chr2	171046172	A	G	ENST00000431350	ENSG00000198586	TLK1	TRUE	FALSE
chr2	171046172	A	T	ENST00000431350	ENSG00000198586	TLK1	TRUE	FALSE
chr2	171046173	C	A	ENST00000431350	ENSG00000198586	TLK1	TRUE	FALSE
chr2	171046173	C	G	ENST00000431350	ENSG00000198586	TLK1	TRUE	FALSE
chr2	171046173	C	T	ENST00000431350	ENSG00000198586	TLK1	TRUE	FALSE
chr2	171046178	G	A	ENST00000431350	ENSG00000198586	TLK1	TRUE	TRUE
chr2	171046183	A	C	ENST00000431350	ENSG00000198586	TLK1	TRUE	TRUE
chr2	171046183	A	T	ENST00000431350	ENSG00000198586	TLK1	TRUE	TRUE
chr2	171046193	T	A	ENST00000431350	ENSG00000198586	TLK1	TRUE	TRUE
chr2	171046211	C	A	ENST00000431350	ENSG00000198586	TLK1	TRUE	TRUE
chr2	171046217	C	A	ENST00000431350	ENSG00000198586	TLK1	TRUE	TRUE
chr2	171046229	T	A	ENST00000431350	ENSG00000198586	TLK1	TRUE	TRUE
chr2	171046235	T	A	ENST00000431350	ENSG00000198586	TLK1	TRUE	TRUE
chr2	171046241	G	A	ENST00000431350	ENSG00000198586	TLK1	TRUE	TRUE
chr2	171046244	T	A	ENST00000431350	ENSG00000198586	TLK1	TRUE	TRUE
chr2	171046250	C	A	ENST00000431350	ENSG00000198586	TLK1	TRUE	TRUE
chr2	171046271	G	A	ENST00000431350	ENSG00000198586	TLK1	TRUE	TRUE
chr2	171046295	T	A	ENST00000431350	ENSG00000198586	TLK1	TRUE	TRUE
chr2	171046301	T	A	ENST00000431350	ENSG00000198586	TLK1	TRUE	TRUE
chr2	171046313	T	A	ENST00000431350	ENSG00000198586	TLK1	TRUE	TRUE
chr2	171046319	G	A	ENST00000431350	ENSG00000198586	TLK1	TRUE	TRUE
chr2	171046325	C	A	ENST00000431350	ENSG00000198586	TLK1	TRUE	TRUE
chr2	171046334	C	A	ENST00000431350	ENSG00000198586	TLK1	TRUE	TRUE
chr2	171046340	G	A	ENST00000431350	ENSG00000198586	TLK1	TRUE	TRUE
chr2	171046343	G	A	ENST00000431350	ENSG00000198586	TLK1	TRUE	TRUE
chr2	171046350	C	T	ENST00000431350	ENSG00000198586	TLK1	TRUE	TRUE
chr2	171046351	C	T	ENST00000431350	ENSG00000198586	TLK1	TRUE	TRUE
chr2	171046355	C	A	ENST00000431350	ENSG00000198586	TLK1	TRUE	TRUE
chr2	171046358	G	A	ENST00000431350	ENSG00000198586	TLK1	TRUE	TRUE
chr2	171046361	G	A	ENST00000431350	ENSG00000198586	TLK1	TRUE	TRUE
chr2	171046363	C	A	ENST00000431350	ENSG00000198586	TLK1	TRUE	FALSE
chr2	171046363	C	G	ENST00000431350	ENSG00000198586	TLK1	TRUE	FALSE
chr2	171046363	C	T	ENST00000431350	ENSG00000198586	TLK1	TRUE	TRUE
chr2	171046364	T	A	ENST00000431350	ENSG00000198586	TLK1	TRUE	FALSE
chr2	171046364	T	C	ENST00000431350	ENSG00000198586	TLK1	TRUE	FALSE
chr2	171046364	T	G	ENST00000431350	ENSG00000198586	TLK1	TRUE	FALSE
chr2	171049812	A	C	ENST00000431350	ENSG00000198586	TLK1	TRUE	FALSE
chr2	171049812	A	G	ENST00000431350	ENSG00000198586	TLK1	TRUE	FALSE
chr2	171049812	A	T	ENST00000431350	ENSG00000198586	TLK1	TRUE	FALSE
chr2	171049813	C	A	ENST00000431350	ENSG00000198586	TLK1	TRUE	FALSE
chr2	171049813	C	G	ENST00000431350	ENSG00000198586	TLK1	TRUE	FALSE
chr2	171049813	C	T	ENST00000431350	ENSG00000198586	TLK1	TRUE	FALSE
chr2	171049815	T	A	ENST00000431350	ENSG00000198586	TLK1	TRUE	TRUE
chr2	171049827	G	A	ENST00000431350	ENSG00000198586	TLK1	TRUE	TRUE
chr2	171049846	C	T	ENST00000431350	ENSG00000198586	TLK1	TRUE	TRUE
chr2	171049847	C	T	ENST00000431350	ENSG00000198586	TLK1	TRUE	TRUE
chr2	171049851	G	A	ENST00000431350	ENSG00000198586	TLK1	TRUE	TRUE
chr2	171049854	C	A	ENST00000431350	ENSG00000198586	TLK1	TRUE	TRUE
chr2	171049862	G	C	ENST00000431350	ENSG00000198586	TLK1	TRUE	TRUE
chr2	171049862	G	T	ENST00000431350	ENSG00000198586	TLK1	TRUE	TRUE
chr2	171049875	T	A	ENST00000431350	ENSG00000198586	TLK1	TRUE	TRUE
chr2	171049901	A	C	ENST00000431350	ENSG00000198586	TLK1	TRUE	TRUE
chr2	171049901	A	T	ENST00000431350	ENSG00000198586	TLK1	TRUE	TRUE
chr2	171049905	G	A	ENST00000431350	ENSG00000198586	TLK1	TRUE	TRUE
chr2	171049911	G	A	ENST00000431350	ENSG00000198586	TLK1	TRUE	TRUE
chr2	171049920	T	A	ENST00000431350	ENSG00000198586	TLK1	TRUE	TRUE
chr2	171049923	C	A	ENST00000431350	ENSG00000198586	TLK1	TRUE	TRUE
chr2	171049926	T	A	ENST00000431350	ENSG00000198586	TLK1	TRUE	TRUE
chr2	171049931	G	C	ENST00000431350	ENSG00000198586	TLK1	TRUE	TRUE
chr2	171049931	G	T	ENST00000431350	ENSG00000198586	TLK1	TRUE	TRUE
chr2	171049938	T	A	ENST00000431350	ENSG00000198586	TLK1	TRUE	TRUE
chr2	171049941	C	A	ENST00000431350	ENSG00000198586	TLK1	TRUE	TRUE
chr2	171049944	G	A	ENST00000431350	ENSG00000198586	TLK1	TRUE	TRUE
chr2	171049951	C	A	ENST00000431350	ENSG00000198586	TLK1	TRUE	TRUE
chr2	171049951	C	G	ENST00000431350	ENSG00000198586	TLK1	TRUE	TRUE
chr2	171049951	C	T	ENST00000431350	ENSG00000198586	TLK1	TRUE	TRUE
chr2	171049952	T	A	ENST00000431350	ENSG00000198586	TLK1	TRUE	TRUE
chr2	171049952	T	C	ENST00000431350	ENSG00000198586	TLK1	TRUE	TRUE
chr2	171049952	T	G	ENST00000431350	ENSG00000198586	TLK1	TRUE	TRUE
chr2	171050062	A	C	ENST00000431350	ENSG00000198586	TLK1	TRUE	FALSE
chr2	171050062	A	G	ENST00000431350	ENSG00000198586	TLK1	TRUE	FALSE
chr2	171050062	A	T	ENST00000431350	ENSG00000198586	TLK1	TRUE	FALSE
chr2	171050063	C	A	ENST00000431350	ENSG00000198586	TLK1	TRUE	FALSE
chr2	171050063	C	G	ENST00000431350	ENSG00000198586	TLK1	TRUE	FALSE
chr2	171050063	C	T	ENST00000431350	ENSG00000198586	TLK1	TRUE	FALSE
chr2	171050066	T	A	ENST00000431350	ENSG00000198586	TLK1	TRUE	TRUE
chr2	171050069	C	A	ENST00000431350	ENSG00000198586	TLK1	TRUE	TRUE
chr2	171050081	T	A	ENST00000431350	ENSG00000198586	TLK1	TRUE	TRUE
chr2	171050084	T	A	ENST00000431350	ENSG00000198586	TLK1	TRUE	TRUE
chr2	171050092	G	C	ENST00000431350	ENSG00000198586	TLK1	TRUE	TRUE
chr2	171050092	G	T	ENST00000431350	ENSG00000198586	TLK1	TRUE	TRUE
chr2	171050097	G	T	ENST00000431350	ENSG00000198586	TLK1	TRUE	TRUE
chr2	171050102	T	A	ENST00000431350	ENSG00000198586	TLK1	TRUE	TRUE
chr2	171050107	A	C	ENST00000431350	ENSG00000198586	TLK1	TRUE	TRUE
chr2	171050107	A	T	ENST00000431350	ENSG00000198586	TLK1	TRUE	TRUE
chr2	171050111	G	A	ENST00000431350	ENSG00000198586	TLK1	TRUE	TRUE
chr2	171050114	C	A	ENST00000431350	ENSG00000198586	TLK1	TRUE	TRUE
chr2	171050117	T	A	ENST00000431350	ENSG00000198586	TLK1	TRUE	TRUE
chr2	171050118	G	C	ENST00000431350	ENSG00000198586	TLK1	TRUE	TRUE
chr2	171050118	G	T	ENST00000431350	ENSG00000198586	TLK1	TRUE	TRUE
chr2	171050123	T	A	ENST00000431350	ENSG00000198586	TLK1	TRUE	TRUE
chr2	171050126	C	A	ENST00000431350	ENSG00000198586	TLK1	TRUE	TRUE
chr2	171050131	A	C	ENST00000431350	ENSG00000198586	TLK1	TRUE	TRUE
chr2	171050131	A	T	ENST00000431350	ENSG00000198586	TLK1	TRUE	TRUE
chr2	171050135	T	A	ENST00000431350	ENSG00000198586	TLK1	TRUE	TRUE
chr2	171050138	G	A	ENST00000431350	ENSG00000198586	TLK1	TRUE	TRUE
chr2	171050141	G	A	ENST00000431350	ENSG00000198586	TLK1	TRUE	TRUE
chr2	171050144	C	A	ENST00000431350	ENSG00000198586	TLK1	TRUE	TRUE
chr2	171050153	G	A	ENST00000431350	ENSG00000198586	TLK1	TRUE	TRUE
chr2	171050159	T	A	ENST00000431350	ENSG00000198586	TLK1	TRUE	TRUE
chr2	171050166	A	T	ENST00000431350	ENSG00000198586	TLK1	TRUE	TRUE
chr2	171050175	C	A	ENST00000431350	ENSG00000198586	TLK1	TRUE	FALSE
chr2	171050175	C	G	ENST00000431350	ENSG00000198586	TLK1	TRUE	FALSE
chr2	171050175	C	T	ENST00000431350	ENSG00000198586	TLK1	TRUE	FALSE
chr2	171050176	T	A	ENST00000431350	ENSG00000198586	TLK1	TRUE	FALSE
chr2	171050176	T	C	ENST00000431350	ENSG00000198586	TLK1	TRUE	FALSE
chr2	171050176	T	G	ENST00000431350	ENSG00000198586	TLK1	TRUE	FALSE
chr2	171053759	A	C	ENST00000431350	ENSG00000198586	TLK1	TRUE	FALSE
chr2	171053759	A	G	ENST00000431350	ENSG00000198586	TLK1	TRUE	FALSE
chr2	171053759	A	T	ENST00000431350	ENSG00000198586	TLK1	TRUE	FALSE
chr2	171053760	C	A	ENST00000431350	ENSG00000198586	TLK1	TRUE	FALSE
chr2	171053760	C	G	ENST00000431350	ENSG00000198586	TLK1	TRUE	FALSE
chr2	171053760	C	T	ENST00000431350	ENSG00000198586	TLK1	TRUE	FALSE
chr2	171053768	A	T	ENST00000431350	ENSG00000198586	TLK1	TRUE	TRUE
chr2	171053784	C	A	ENST00000431350	ENSG00000198586	TLK1	TRUE	TRUE
chr2	171053787	C	A	ENST00000431350	ENSG00000198586	TLK1	TRUE	TRUE
chr2	171053790	T	A	ENST00000431350	ENSG00000198586	TLK1	TRUE	TRUE
chr2	171053793	T	A	ENST00000431350	ENSG00000198586	TLK1	TRUE	TRUE
chr2	171053796	C	A	ENST00000431350	ENSG00000198586	TLK1	TRUE	TRUE
chr2	171053805	G	A	ENST00000431350	ENSG00000198586	TLK1	TRUE	TRUE
chr2	171053811	T	A	ENST00000431350	ENSG00000198586	TLK1	TRUE	TRUE
chr2	171053820	C	A	ENST00000431350	ENSG00000198586	TLK1	TRUE	TRUE
chr2	171053822	A	C	ENST00000431350	ENSG00000198586	TLK1	TRUE	TRUE
chr2	171053822	A	T	ENST00000431350	ENSG00000198586	TLK1	TRUE	TRUE
chr2	171053831	A	C	ENST00000431350	ENSG00000198586	TLK1	TRUE	TRUE
chr2	171053831	A	T	ENST00000431350	ENSG00000198586	TLK1	TRUE	TRUE
chr2	171053835	T	A	ENST00000431350	ENSG00000198586	TLK1	TRUE	TRUE
chr2	171053854	C	A	ENST00000431350	ENSG00000198586	TLK1	TRUE	FALSE
chr2	171053854	C	G	ENST00000431350	ENSG00000198586	TLK1	TRUE	FALSE
chr2	171053854	C	T	ENST00000431350	ENSG00000198586	TLK1	TRUE	FALSE
chr2	171053855	T	A	ENST00000431350	ENSG00000198586	TLK1	TRUE	FALSE
chr2	171053855	T	C	ENST00000431350	ENSG00000198586	TLK1	TRUE	FALSE
chr2	171053855	T	G	ENST00000431350	ENSG00000198586	TLK1	TRUE	FALSE
chr2	171055081	A	C	ENST00000431350	ENSG00000198586	TLK1	TRUE	TRUE
chr2	171055081	A	G	ENST00000431350	ENSG00000198586	TLK1	TRUE	FALSE
chr2	171055081	A	T	ENST00000431350	ENSG00000198586	TLK1	TRUE	TRUE
chr2	171055082	C	A	ENST00000431350	ENSG00000198586	TLK1	TRUE	TRUE
chr2	171055082	C	G	ENST00000431350	ENSG00000198586	TLK1	TRUE	TRUE
chr2	171055082	C	T	ENST00000431350	ENSG00000198586	TLK1	TRUE	TRUE
chr2	171055085	G	A	ENST00000431350	ENSG00000198586	TLK1
chr2	171055094	T	A	ENST00000431350	ENSG00000198586	TLK1	TRUE	TRUE
chr2	171055102	A	C	ENST00000431350	ENSG00000198586	TLK1
chr2	171055102	A	T	ENST00000431350	ENSG00000198586	TLK1
chr2	171055106	G	A	ENST00000431350	ENSG00000198586	TLK1
chr2	171055109	T	A	ENST00000431350	ENSG00000198586	TLK1
chr2	171055115	G	A	ENST00000431350	ENSG00000198586	TLK1
chr2	171055141	A	C	ENST00000431350	ENSG00000198586	TLK1
chr2	171055141	A	T	ENST00000431350	ENSG00000198586	TLK1
chr2	171055169	G	A	ENST00000431350	ENSG00000198586	TLK1
chr2	171055173	C	A	ENST00000431350	ENSG00000198586	TLK1	TRUE	FALSE
chr2	171055173	C	G	ENST00000431350	ENSG00000198586	TLK1	TRUE	FALSE
chr2	171055173	C	T	ENST00000431350	ENSG00000198586	TLK1	TRUE	FALSE
chr2	171055174	T	A	ENST00000431350	ENSG00000198586	TLK1	TRUE	TRUE
chr2	171055174	T	C	ENST00000431350	ENSG00000198586	TLK1	TRUE	FALSE
chr2	171055174	T	G	ENST00000431350	ENSG00000198586	TLK1	TRUE	FALSE
chr2	171056469	A	C	ENST00000431350	ENSG00000198586	TLK1	TRUE	FALSE
chr2	171056469	A	G	ENST00000431350	ENSG00000198586	TLK1	TRUE	FALSE
chr2	171056469	A	T	ENST00000431350	ENSG00000198586	TLK1	TRUE	FALSE
chr2	171056470	C	A	ENST00000431350	ENSG00000198586	TLK1	TRUE	FALSE
chr2	171056470	C	G	ENST00000431350	ENSG00000198586	TLK1	TRUE	FALSE
chr2	171056470	C	T	ENST00000431350	ENSG00000198586	TLK1	TRUE	FALSE
chr2	171056475	G	C	ENST00000431350	ENSG00000198586	TLK1	TRUE	TRUE
chr2	171056475	G	T	ENST00000431350	ENSG00000198586	TLK1	TRUE	TRUE
chr2	171056493	G	C	ENST00000431350	ENSG00000198586	TLK1	TRUE	TRUE
chr2	171056493	G	T	ENST00000431350	ENSG00000198586	TLK1	TRUE	TRUE
chr2	171056499	G	C	ENST00000431350	ENSG00000198586	TLK1	TRUE	TRUE
chr2	171056499	G	T	ENST00000431350	ENSG00000198586	TLK1	TRUE	TRUE
chr2	171056506	G	A	ENST00000431350	ENSG00000198586	TLK1	TRUE	TRUE
chr2	171056536	T	A	ENST00000431350	ENSG00000198586	TLK1	TRUE	TRUE
chr2	171056547	G	C	ENST00000431350	ENSG00000198586	TLK1	TRUE	TRUE
chr2	171056547	G	T	ENST00000431350	ENSG00000198586	TLK1	TRUE	TRUE
chr2	171056557	C	A	ENST00000431350	ENSG00000198586	TLK1	TRUE	TRUE
chr2	171056563	G	A	ENST00000431350	ENSG00000198586	TLK1	TRUE	TRUE
chr2	171056564	G	C	ENST00000431350	ENSG00000198586	TLK1	TRUE	TRUE
chr2	171056564	G	T	ENST00000431350	ENSG00000198586	TLK1	TRUE	TRUE
chr2	171056567	C	A	ENST00000431350	ENSG00000198586	TLK1	TRUE	FALSE
chr2	171056567	C	G	ENST00000431350	ENSG00000198586	TLK1	TRUE	FALSE
chr2	171056567	C	T	ENST00000431350	ENSG00000198586	TLK1	TRUE	FALSE
chr2	171056568	T	A	ENST00000431350	ENSG00000198586	TLK1	TRUE	FALSE
chr2	171056568	T	C	ENST00000431350	ENSG00000198586	TLK1	TRUE	FALSE
chr2	171056568	T	G	ENST00000431350	ENSG00000198586	TLK1	TRUE	FALSE
chr2	171058149	A	C	ENST00000431350	ENSG00000198586	TLK1	TRUE	FALSE
chr2	171058149	A	G	ENST00000431350	ENSG00000198586	TLK1	TRUE	FALSE
chr2	171058149	A	T	ENST00000431350	ENSG00000198586	TLK1	TRUE	FALSE
chr2	171058150	C	A	ENST00000431350	ENSG00000198586	TLK1	TRUE	FALSE
chr2	171058150	C	G	ENST00000431350	ENSG00000198586	TLK1	TRUE	FALSE
chr2	171058150	C	T	ENST00000431350	ENSG00000198586	TLK1	TRUE	FALSE
chr2	171058153	C	A	ENST00000431350	ENSG00000198586	TLK1	TRUE	TRUE
chr2	171058157	A	C	ENST00000431350	ENSG00000198586	TLK1	TRUE	TRUE
chr2	171058157	A	T	ENST00000431350	ENSG00000198586	TLK1	TRUE	TRUE
chr2	171058171	T	A	ENST00000431350	ENSG00000198586	TLK1	TRUE	TRUE
chr2	171058183	C	A	ENST00000431350	ENSG00000198586	TLK1	TRUE	TRUE
chr2	171058195	T	A	ENST00000431350	ENSG00000198586	TLK1	TRUE	TRUE
chr2	171058198	C	A	ENST00000431350	ENSG00000198586	TLK1	TRUE	FALSE
chr2	171058198	C	G	ENST00000431350	ENSG00000198586	TLK1	TRUE	FALSE
chr2	171058198	C	T	ENST00000431350	ENSG00000198586	TLK1	TRUE	FALSE
chr2	171058199	T	A	ENST00000431350	ENSG00000198586	TLK1	TRUE	FALSE
chr2	171058199	T	C	ENST00000431350	ENSG00000198586	TLK1	TRUE	FALSE
chr2	171058199	T	G	ENST00000431350	ENSG00000198586	TLK1	TRUE	FALSE
chr2	171061079	A	C	ENST00000431350	ENSG00000198586	TLK1	TRUE	FALSE
chr2	171061079	A	G	ENST00000431350	ENSG00000198586	TLK1	TRUE	FALSE
chr2	171061079	A	T	ENST00000431350	ENSG00000198586	TLK1	TRUE	FALSE
chr2	171061080	C	A	ENST00000431350	ENSG00000198586	TLK1	TRUE	FALSE
chr2	171061080	C	G	ENST00000431350	ENSG00000198586	TLK1	TRUE	FALSE
chr2	171061080	C	T	ENST00000431350	ENSG00000198586	TLK1	TRUE	FALSE
chr2	171061081	C	A	ENST00000431350	ENSG00000198586	TLK1	TRUE	TRUE
chr2	171061084	G	A	ENST00000431350	ENSG00000198586	TLK1	TRUE	TRUE
chr2	171061093	C	A	ENST00000431350	ENSG00000198586	TLK1	TRUE	TRUE
chr2	171061099	G	A	ENST00000431350	ENSG00000198586	TLK1	TRUE	TRUE
chr2	171061105	C	A	ENST00000431350	ENSG00000198586	TLK1	TRUE	TRUE
chr2	171061111	T	A	ENST00000431350	ENSG00000198586	TLK1	TRUE	TRUE
chr2	171061114	T	A	ENST00000431350	ENSG00000198586	TLK1	TRUE	TRUE
chr2	171061117	T	A	ENST00000431350	ENSG00000198586	TLK1	TRUE	TRUE
chr2	171061120	T	A	ENST00000431350	ENSG00000198586	TLK1	TRUE	TRUE
chr2	171061123	C	A	ENST00000431350	ENSG00000198586	TLK1	TRUE	TRUE
chr2	171061131	G	C	ENST00000431350	ENSG00000198586	TLK1	TRUE	TRUE
chr2	171061131	G	T	ENST00000431350	ENSG00000198586	TLK1	TRUE	TRUE
chr2	171061135	C	A	ENST00000431350	ENSG00000198586	TLK1	TRUE	TRUE
chr2	171061137	G	T	ENST00000431350	ENSG00000198586	TLK1	TRUE	TRUE
chr2	171061141	G	A	ENST00000431350	ENSG00000198586	TLK1	TRUE	TRUE
chr2	171061144	T	A	ENST00000431350	ENSG00000198586	TLK1	TRUE	TRUE
chr2	171061147	T	A	ENST00000431350	ENSG00000198586	TLK1	TRUE	TRUE
chr2	171061150	C	A	ENST00000431350	ENSG00000198586	TLK1	TRUE	TRUE
chr2	171061157	C	A	ENST00000431350	ENSG00000198586	TLK1	TRUE	FALSE
chr2	171061157	C	G	ENST00000431350	ENSG00000198586	TLK1	TRUE	FALSE
chr2	171061157	C	T	ENST00000431350	ENSG00000198586	TLK1	TRUE	FALSE
chr2	171061158	T	A	ENST00000431350	ENSG00000198586	TLK1	TRUE	FALSE
chr2	171061158	T	C	ENST00000431350	ENSG00000198586	TLK1	TRUE	FALSE
chr2	171061158	T	G	ENST00000431350	ENSG00000198586	TLK1	TRUE	FALSE
chr2	171082779	A	C	ENST00000431350	ENSG00000198586	TLK1	TRUE	FALSE
chr2	171082779	A	G	ENST00000431350	ENSG00000198586	TLK1	FALSE	FALSE
chr2	171082779	A	T	ENST00000431350	ENSG00000198586	TLK1	TRUE	FALSE
chr2	171082780	C	A	ENST00000431350	ENSG00000198586	TLK1	TRUE	FALSE
chr2	171082780	C	G	ENST00000431350	ENSG00000198586	TLK1	TRUE	FALSE
chr2	171082780	C	T	ENST00000431350	ENSG00000198586	TLK1	TRUE	FALSE
chr2	171082783	C	A	ENST00000431350	ENSG00000198586	TLK1	TRUE	TRUE
chr2	171082785	G	C	ENST00000431350	ENSG00000198586	TLK1	TRUE	TRUE
chr2	171082785	G	T	ENST00000431350	ENSG00000198586	TLK1	TRUE	TRUE
chr2	171082789	C	A	ENST00000431350	ENSG00000198586	TLK1	TRUE	TRUE
chr2	171082792	T	A	ENST00000431350	ENSG00000198586	TLK1	TRUE	TRUE
chr2	171082800	A	C	ENST00000431350	ENSG00000198586	TLK1	TRUE	TRUE
chr2	171082800	A	T	ENST00000431350	ENSG00000198586	TLK1	TRUE	TRUE
chr2	171082807	C	A	ENST00000431350	ENSG00000198586	TLK1	TRUE	TRUE
chr2	171082809	A	T	ENST00000431350	ENSG00000198586	TLK1	TRUE	TRUE
chr2	171082816	C	A	ENST00000431350	ENSG00000198586	TLK1	TRUE	TRUE
chr2	171082837	C	A	ENST00000431350	ENSG00000198586	TLK1	TRUE	TRUE
chr2	171082848	G	C	ENST00000431350	ENSG00000198586	TLK1	TRUE	TRUE
chr2	171082848	G	T	ENST00000431350	ENSG00000198586	TLK1	TRUE	TRUE
chr2	171082853	C	A	ENST00000431350	ENSG00000198586	TLK1	TRUE	FALSE
chr2	171082853	C	G	ENST00000431350	ENSG00000198586	TLK1	TRUE	FALSE
chr2	171082853	C	T	ENST00000431350	ENSG00000198586	TLK1	TRUE	FALSE
chr2	171082854	T	A	ENST00000431350	ENSG00000198586	TLK1	TRUE	FALSE
chr2	171082854	T	C	ENST00000431350	ENSG00000198586	TLK1	TRUE	FALSE
chr2	171082854	T	G	ENST00000431350	ENSG00000198586	TLK1	TRUE	FALSE
chr2	171117737	A	C	ENST00000431350	ENSG00000198586	TLK1	TRUE	FALSE
chr2	171117737	A	G	ENST00000431350	ENSG00000198586	TLK1	TRUE	FALSE
chr2	171117737	A	T	ENST00000431350	ENSG00000198586	TLK1	TRUE	FALSE
chr2	171117738	C	A	ENST00000431350	ENSG00000198586	TLK1	TRUE	FALSE
chr2	171117738	C	G	ENST00000431350	ENSG00000198586	TLK1	TRUE	FALSE
chr2	171117738	C	T	ENST00000431350	ENSG00000198586	TLK1	TRUE	FALSE
chr2	171117741	T	A	ENST00000431350	ENSG00000198586	TLK1	TRUE	TRUE
chr2	171117747	C	A	ENST00000431350	ENSG00000198586	TLK1	TRUE	TRUE
chr2	171117754	G	T	ENST00000431350	ENSG00000198586	TLK1	TRUE	TRUE
chr2	171117771	C	A	ENST00000431350	ENSG00000198586	TLK1	TRUE	TRUE
chr2	171117792	C	A	ENST00000431350	ENSG00000198586	TLK1	TRUE	TRUE
chr2	171117801	T	A	ENST00000431350	ENSG00000198586	TLK1	TRUE	TRUE
chr2	171117807	C	A	ENST00000431350	ENSG00000198586	TLK1	TRUE	TRUE
chr2	171117809	A	T	ENST00000431350	ENSG00000198586	TLK1	TRUE	TRUE
chr2	171117812	A	C	ENST00000431350	ENSG00000198586	TLK1	TRUE	TRUE
chr2	171117812	A	T	ENST00000431350	ENSG00000198586	TLK1	TRUE	TRUE
chr2	171117816	C	A	ENST00000431350	ENSG00000198586	TLK1	TRUE	TRUE
chr2	171117819	G	A	ENST00000431350	ENSG00000198586	TLK1	TRUE	TRUE
chr2	171117825	T	A	ENST00000431350	ENSG00000198586	TLK1	TRUE	TRUE
chr2	171117846	C	A	ENST00000431350	ENSG00000198586	TLK1	TRUE	TRUE
chr2	171117858	C	A	ENST00000431350	ENSG00000198586	TLK1	TRUE	FALSE
chr2	171117858	C	G	ENST00000431350	ENSG00000198586	TLK1	TRUE	FALSE
chr2	171117858	C	T	ENST00000431350	ENSG00000198586	TLK1	TRUE	FALSE
chr2	171117859	T	A	ENST00000431350	ENSG00000198586	TLK1	TRUE	FALSE
chr2	171117859	T	C	ENST00000431350	ENSG00000198586	TLK1	TRUE	FALSE
chr2	171117859	T	G	ENST00000431350	ENSG00000198586	TLK1	TRUE	FALSE
chr2	171160288	A	C	ENST00000431350	ENSG00000198586	TLK1	TRUE	FALSE
chr2	171160288	A	G	ENST00000431350	ENSG00000198586	TLK1	FALSE	FALSE
chr2	171160288	A	T	ENST00000431350	ENSG00000198586	TLK1	TRUE	FALSE
chr2	171160289	C	A	ENST00000431350	ENSG00000198586	TLK1	TRUE	FALSE
chr2	171160289	C	G	ENST00000431350	ENSG00000198586	TLK1	TRUE	FALSE
chr2	171160289	C	T	ENST00000431350	ENSG00000198586	TLK1	TRUE	FALSE
chr2	171160293	C	A	ENST00000431350	ENSG00000198586	TLK1
chr2	171160349	G	T	ENST00000431350	ENSG00000198586	TLK1	TRUE	TRUE
chr2	171160377	G	A	ENST00000431350	ENSG00000198586	TLK1	TRUE	FALSE
chr2	171160381	C	T	ENST00000431350	ENSG00000198586	TLK1	FALSE	FALSE
chr2	171160382	C	T	ENST00000431350	ENSG00000198586	TLK1	FALSE	FALSE
chr2	171160398	C	A	ENST00000431350	ENSG00000198586	TLK1	FALSE	FALSE
chr2	171160400	A	T	ENST00000431350	ENSG00000198586	TLK1	FALSE	FALSE
chr2	171160407	C	A	ENST00000431350	ENSG00000198586	TLK1	FALSE	FALSE
chr2	171160419	G	A	ENST00000431350	ENSG00000198586	TLK1	FALSE	FALSE
chr2	171324180	G	A	ENST00000375258	ENSG00000123600	METTL8	FALSE	FALSE
chr2	171324182	G	C	ENST00000375258	ENSG00000123600	METTL8	FALSE	FALSE
chr2	171324182	G	T	ENST00000375258	ENSG00000123600	METTL8	FALSE	FALSE
chr2	171324216	G	A	ENST00000375258	ENSG00000123600	METTL8	FALSE	FALSE
chr2	171324222	G	A	ENST00000375258	ENSG00000123600	METTL8	FALSE	FALSE
chr2	171324227	A	T	ENST00000375258	ENSG00000123600	METTL8	FALSE	FALSE
chr2	171324234	T	A	ENST00000375258	ENSG00000123600	METTL8	FALSE	FALSE
chr2	171324237	G	A	ENST00000375258	ENSG00000123600	METTL8	FALSE	FALSE
chr2	171324243	T	A	ENST00000375258	ENSG00000123600	METTL8	FALSE	FALSE
chr2	171324249	G	A	ENST00000375258	ENSG00000123600	METTL8	FALSE	FALSE
chr2	171324253	C	T	ENST00000375258	ENSG00000123600	METTL8	FALSE	FALSE
chr2	171324254	C	T	ENST00000375258	ENSG00000123600	METTL8	FALSE	FALSE
chr2	171324261	G	A	ENST00000375258	ENSG00000123600	METTL8	FALSE	FALSE
chr2	171324270	T	A	ENST00000375258	ENSG00000123600	METTL8	FALSE	FALSE
chr2	171324276	G	A	ENST00000375258	ENSG00000123600	METTL8	FALSE	FALSE
chr2	171324279	T	A	ENST00000375258	ENSG00000123600	METTL8	FALSE	FALSE
chr2	171324282	T	A	ENST00000375258	ENSG00000123600	METTL8	FALSE	FALSE
chr2	171324294	G	A	ENST00000375258	ENSG00000123600	METTL8	FALSE	FALSE
chr2	171324296	A	C	ENST00000375258	ENSG00000123600	METTL8	FALSE	FALSE
chr2	171324296	A	T	ENST00000375258	ENSG00000123600	METTL8	FALSE	FALSE
chr2	171324318	G	A	ENST00000375258	ENSG00000123600	METTL8	FALSE	FALSE
chr2	171324321	T	A	ENST00000375258	ENSG00000123600	METTL8	FALSE	FALSE
chr2	171324324	C	A	ENST00000375258	ENSG00000123600	METTL8	FALSE	FALSE
chr2	171324329	A	C	ENST00000375258	ENSG00000123600	METTL8	FALSE	FALSE
chr2	171324329	A	T	ENST00000375258	ENSG00000123600	METTL8	FALSE	FALSE
chr2	171324339	T	A	ENST00000375258	ENSG00000123600	METTL8	FALSE	FALSE
chr2	171324340	G	T	ENST00000375258	ENSG00000123600	METTL8	FALSE	FALSE
chr2	171324360	C	A	ENST00000375258	ENSG00000123600	METTL8	FALSE	FALSE
chr2	171324363	C	A	ENST00000375258	ENSG00000123600	METTL8	TRUE	FALSE
chr2	171324363	C	G	ENST00000375258	ENSG00000123600	METTL8	TRUE	FALSE
chr2	171324363	C	T	ENST00000375258	ENSG00000123600	METTL8	TRUE	FALSE
chr2	171324364	T	A	ENST00000375258	ENSG00000123600	METTL8	TRUE	FALSE
chr2	171324364	T	C	ENST00000375258	ENSG00000123600	METTL8	TRUE	FALSE
chr2	171324364	T	G	ENST00000375258	ENSG00000123600	METTL8	TRUE	FALSE
chr2	171325839	A	C	ENST00000375258	ENSG00000123600	METTL8	TRUE	TRUE
chr2	171325839	A	G	ENST00000375258	ENSG00000123600	METTL8	TRUE	FALSE
chr2	171325839	A	T	ENST00000375258	ENSG00000123600	METTL8	TRUE	TRUE
chr2	171325840	C	A	ENST00000375258	ENSG00000123600	METTL8	TRUE	TRUE
chr2	171325840	C	G	ENST00000375258	ENSG00000123600	METTL8	TRUE	TRUE
chr2	171325840	C	T	ENST00000375258	ENSG00000123600	METTL8	TRUE	FALSE
chr2	171325844	T	A	ENST00000375258	ENSG00000123600	METTL8	FALSE	FALSE
chr2	171325854	A	C	ENST00000375258	ENSG00000123600	METTL8	FALSE	FALSE
chr2	171325854	A	T	ENST00000375258	ENSG00000123600	METTL8	FALSE	FALSE
chr2	171325862	T	A	ENST00000375258	ENSG00000123600	METTL8	FALSE	FALSE
chr2	171325874	C	A	ENST00000375258	ENSG00000123600	METTL8	FALSE	FALSE
chr2	171325877	G	A	ENST00000375258	ENSG00000123600	METTL8	FALSE	FALSE
chr2	171325881	A	C	ENST00000375258	ENSG00000123600	METTL8	FALSE	FALSE
chr2	171325881	A	T	ENST00000375258	ENSG00000123600	METTL8	FALSE	FALSE
chr2	171325892	C	A	ENST00000375258	ENSG00000123600	METTL8	TRUE	TRUE
chr2	171325897	A	C	ENST00000375258	ENSG00000123600	METTL8	TRUE	TRUE
chr2	171325897	A	T	ENST00000375258	ENSG00000123600	METTL8	TRUE	TRUE
chr2	171325899	A	T	ENST00000375258	ENSG00000123600	METTL8	TRUE	TRUE
chr2	171325907	C	A	ENST00000375258	ENSG00000123600	METTL8	TRUE	FALSE
chr2	171325907	C	G	ENST00000375258	ENSG00000123600	METTL8	TRUE	FALSE
chr2	171325907	C	T	ENST00000375258	ENSG00000123600	METTL8	TRUE	FALSE
chr2	171325908	T	A	ENST00000375258	ENSG00000123600	METTL8	TRUE	FALSE
chr2	171325908	T	C	ENST00000375258	ENSG00000123600	METTL8	TRUE	FALSE
chr2	171325908	T	G	ENST00000375258	ENSG00000123600	METTL8	TRUE	FALSE
chr2	171326040	A	C	ENST00000375258	ENSG00000123600	METTL8	TRUE	FALSE
chr2	171326040	A	G	ENST00000375258	ENSG00000123600	METTL8	TRUE	FALSE
chr2	171326040	A	T	ENST00000375258	ENSG00000123600	METTL8	TRUE	FALSE
chr2	171326041	C	A	ENST00000375258	ENSG00000123600	METTL8	TRUE	FALSE
chr2	171326041	C	G	ENST00000375258	ENSG00000123600	METTL8	TRUE	FALSE
chr2	171326041	C	T	ENST00000375258	ENSG00000123600	METTL8	TRUE	FALSE
chr2	171326042	C	A	ENST00000375258	ENSG00000123600	METTL8	TRUE	TRUE
chr2	171326045	T	A	ENST00000375258	ENSG00000123600	METTL8	TRUE	TRUE
chr2	171326048	T	A	ENST00000375258	ENSG00000123600	METTL8	TRUE	TRUE
chr2	171326060	G	A	ENST00000375258	ENSG00000123600	METTL8	TRUE	TRUE
chr2	171326066	T	A	ENST00000375258	ENSG00000123600	METTL8	TRUE	TRUE
chr2	171326070	A	C	ENST00000375258	ENSG00000123600	METTL8	TRUE	TRUE
chr2	171326070	A	T	ENST00000375258	ENSG00000123600	METTL8	TRUE	TRUE
chr2	171326075	T	A	ENST00000375258	ENSG00000123600	METTL8	TRUE	TRUE
chr2	171326078	C	A	ENST00000375258	ENSG00000123600	METTL8	TRUE	TRUE
chr2	171326079	A	C	ENST00000375258	ENSG00000123600	METTL8	TRUE	TRUE
chr2	171326079	A	T	ENST00000375258	ENSG00000123600	METTL8	TRUE	TRUE
chr2	171326087	G	A	ENST00000375258	ENSG00000123600	METTL8	TRUE	TRUE
chr2	171326092	A	C	ENST00000375258	ENSG00000123600	METTL8	TRUE	TRUE
chr2	171326092	A	T	ENST00000375258	ENSG00000123600	METTL8	TRUE	TRUE
chr2	171326102	C	A	ENST00000375258	ENSG00000123600	METTL8	TRUE	TRUE
chr2	171326111	T	A	ENST00000375258	ENSG00000123600	METTL8	TRUE	TRUE
chr2	171326116	A	C	ENST00000375258	ENSG00000123600	METTL8	TRUE	TRUE
chr2	171326116	A	T	ENST00000375258	ENSG00000123600	METTL8	TRUE	TRUE
chr2	171326120	T	A	ENST00000375258	ENSG00000123600	METTL8	TRUE	TRUE
chr2	171326129	G	A	ENST00000375258	ENSG00000123600	METTL8	TRUE	TRUE
chr2	171326144	G	A	ENST00000375258	ENSG00000123600	METTL8	TRUE	TRUE
chr2	171326149	C	A	ENST00000375258	ENSG00000123600	METTL8	TRUE	FALSE
chr2	171326149	C	G	ENST00000375258	ENSG00000123600	METTL8	TRUE	FALSE
chr2	171326149	C	T	ENST00000375258	ENSG00000123600	METTL8	TRUE	FALSE
chr2	171326150	T	A	ENST00000375258	ENSG00000123600	METTL8	TRUE	FALSE
chr2	171326150	T	C	ENST00000375258	ENSG00000123600	METTL8	TRUE	FALSE
chr2	171326150	T	G	ENST00000375258	ENSG00000123600	METTL8	TRUE	FALSE
chr2	171330557	A	C	ENST00000375258	ENSG00000123600	METTL8	TRUE	FALSE
chr2	171330557	A	G	ENST00000375258	ENSG00000123600	METTL8	TRUE	FALSE
chr2	171330557	A	T	ENST00000375258	ENSG00000123600	METTL8	TRUE	FALSE
chr2	171330558	C	A	ENST00000375258	ENSG00000123600	METTL8	TRUE	FALSE
chr2	171330558	C	G	ENST00000375258	ENSG00000123600	METTL8	TRUE	FALSE
chr2	171330558	C	T	ENST00000375258	ENSG00000123600	METTL8	TRUE	FALSE
chr2	171330627	G	C	ENST00000375258	ENSG00000123600	METTL8	TRUE	TRUE
chr2	171330627	G	T	ENST00000375258	ENSG00000123600	METTL8	TRUE	TRUE
chr2	171330634	A	C	ENST00000375258	ENSG00000123600	METTL8	TRUE	TRUE
chr2	171330634	A	T	ENST00000375258	ENSG00000123600	METTL8	TRUE	TRUE
chr2	171330645	A	T	ENST00000375258	ENSG00000123600	METTL8	TRUE	TRUE
chr2	171330669	A	T	ENST00000375258	ENSG00000123600	METTL8	TRUE	TRUE
chr2	171330674	G	A	ENST00000375258	ENSG00000123600	METTL8	TRUE	TRUE
chr2	171330683	T	A	ENST00000375258	ENSG00000123600	METTL8	TRUE	TRUE
chr2	171330684	G	C	ENST00000375258	ENSG00000123600	METTL8	TRUE	TRUE
chr2	171330684	G	T	ENST00000375258	ENSG00000123600	METTL8	TRUE	TRUE
chr2	171330691	G	T	ENST00000375258	ENSG00000123600	METTL8	TRUE	TRUE
chr2	171330697	G	C	ENST00000375258	ENSG00000123600	METTL8	TRUE	TRUE
chr2	171330697	G	T	ENST00000375258	ENSG00000123600	METTL8	TRUE	TRUE
chr2	171330699	C	A	ENST00000375258	ENSG00000123600	METTL8	FALSE	FALSE
chr2	171330699	C	G	ENST00000375258	ENSG00000123600	METTL8	FALSE	FALSE
chr2	171330699	C	T	ENST00000375258	ENSG00000123600	METTL8	FALSE	FALSE
chr2	171330700	T	A	ENST00000375258	ENSG00000123600	METTL8	FALSE	FALSE
chr2	171330700	T	C	ENST00000375258	ENSG00000123600	METTL8	FALSE	FALSE
chr2	171330700	T	G	ENST00000375258	ENSG00000123600	METTL8	FALSE	FALSE
chr2	171331802	A	C	ENST00000375258	ENSG00000123600	METTL8	TRUE	FALSE
chr2	171331802	A	G	ENST00000375258	ENSG00000123600	METTL8	TRUE	FALSE
chr2	171331802	A	T	ENST00000375258	ENSG00000123600	METTL8	TRUE	FALSE
chr2	171331803	C	A	ENST00000375258	ENSG00000123600	METTL8	TRUE	FALSE
chr2	171331803	C	G	ENST00000375258	ENSG00000123600	METTL8	TRUE	FALSE
chr2	171331803	C	T	ENST00000375258	ENSG00000123600	METTL8	TRUE	FALSE
chr2	171331806	T	A	ENST00000375258	ENSG00000123600	METTL8	TRUE	TRUE
chr2	171331815	C	A	ENST00000375258	ENSG00000123600	METTL8	TRUE	TRUE
chr2	171331824	C	A	ENST00000375258	ENSG00000123600	METTL8	TRUE	TRUE
chr2	171331837	A	T	ENST00000375258	ENSG00000123600	METTL8	TRUE	TRUE
chr2	171331840	A	T	ENST00000375258	ENSG00000123600	METTL8	TRUE	TRUE
chr2	171331843	A	C	ENST00000375258	ENSG00000123600	METTL8	TRUE	TRUE
chr2	171331843	A	T	ENST00000375258	ENSG00000123600	METTL8	TRUE	TRUE
chr2	171331857	C	A	ENST00000375258	ENSG00000123600	METTL8	TRUE	TRUE
chr2	171331868	C	A	ENST00000375258	ENSG00000123600	METTL8	TRUE	FALSE
chr2	171331868	C	G	ENST00000375258	ENSG00000123600	METTL8	TRUE	FALSE
chr2	171331868	C	T	ENST00000375258	ENSG00000123600	METTL8	TRUE	FALSE
chr2	171331869	T	A	ENST00000375258	ENSG00000123600	METTL8	TRUE	FALSE
chr2	171331869	T	C	ENST00000375258	ENSG00000123600	METTL8	TRUE	FALSE
chr2	171331869	T	G	ENST00000375258	ENSG00000123600	METTL8	TRUE	FALSE
chr2	171337451	A	C	ENST00000375258	ENSG00000123600	METTL8	FALSE	FALSE
chr2	171337451	A	G	ENST00000375258	ENSG00000123600	METTL8	FALSE	FALSE
chr2	171337451	A	T	ENST00000375258	ENSG00000123600	METTL8	FALSE	FALSE
chr2	171337452	C	A	ENST00000375258	ENSG00000123600	METTL8	FALSE	FALSE
chr2	171337452	C	G	ENST00000375258	ENSG00000123600	METTL8	FALSE	FALSE
chr2	171337452	C	T	ENST00000375258	ENSG00000123600	METTL8	FALSE	FALSE
chr2	171337454	C	A	ENST00000375258	ENSG00000123600	METTL8	TRUE	TRUE
chr2	171337456	A	T	ENST00000375258	ENSG00000123600	METTL8	TRUE	TRUE
chr2	171337465	A	T	ENST00000375258	ENSG00000123600	METTL8	TRUE	TRUE
chr2	171337487	C	A	ENST00000375258	ENSG00000123600	METTL8	TRUE	TRUE
chr2	171337493	C	A	ENST00000375258	ENSG00000123600	METTL8	TRUE	TRUE
chr2	171337494	A	T	ENST00000375258	ENSG00000123600	METTL8	TRUE	TRUE
chr2	171337503	C	A	ENST00000375258	ENSG00000123600	METTL8	FALSE	FALSE
chr2	171337503	C	G	ENST00000375258	ENSG00000123600	METTL8	FALSE	FALSE
chr2	171337503	C	T	ENST00000375258	ENSG00000123600	METTL8	FALSE	FALSE
chr2	171337504	T	A	ENST00000375258	ENSG00000123600	METTL8	FALSE	FALSE
chr2	171337504	T	C	ENST00000375258	ENSG00000123600	METTL8	FALSE	FALSE
chr2	171337504	T	G	ENST00000375258	ENSG00000123600	METTL8	FALSE	FALSE
chr2	171339182	A	C	ENST00000375258	ENSG00000123600	METTL8	TRUE	FALSE
chr2	171339182	A	G	ENST00000375258	ENSG00000123600	METTL8	TRUE	FALSE
chr2	171339182	A	T	ENST00000375258	ENSG00000123600	METTL8	TRUE	FALSE
chr2	171339183	C	A	ENST00000375258	ENSG00000123600	METTL8	TRUE	FALSE
chr2	171339183	C	G	ENST00000375258	ENSG00000123600	METTL8	TRUE	FALSE
chr2	171339183	C	T	ENST00000375258	ENSG00000123600	METTL8	TRUE	FALSE
chr2	171339186	C	A	ENST00000375258	ENSG00000123600	METTL8	TRUE	TRUE
chr2	171339221	A	T	ENST00000375258	ENSG00000123600	METTL8	TRUE	TRUE
chr2	171339225	C	A	ENST00000375258	ENSG00000123600	METTL8	TRUE	TRUE
chr2	171339231	C	A	ENST00000375258	ENSG00000123600	METTL8	TRUE	TRUE
chr2	171339240	C	A	ENST00000375258	ENSG00000123600	METTL8	TRUE	TRUE
chr2	171339243	T	A	ENST00000375258	ENSG00000123600	METTL8	TRUE	TRUE
chr2	171339246	T	A	ENST00000375258	ENSG00000123600	METTL8	TRUE	TRUE
chr2	171339252	T	A	ENST00000375258	ENSG00000123600	METTL8	TRUE	TRUE
chr2	171339255	C	A	ENST00000375258	ENSG00000123600	METTL8	TRUE	TRUE
chr2	171339282	C	A	ENST00000375258	ENSG00000123600	METTL8	TRUE	TRUE
chr2	171339288	T	A	ENST00000375258	ENSG00000123600	METTL8	TRUE	TRUE
chr2	171339294	G	A	ENST00000375258	ENSG00000123600	METTL8	TRUE	TRUE
chr2	171339300	C	A	ENST00000375258	ENSG00000123600	METTL8	TRUE	TRUE
chr2	171339302	G	C	ENST00000375258	ENSG00000123600	METTL8	TRUE	TRUE
chr2	171339302	G	T	ENST00000375258	ENSG00000123600	METTL8	TRUE	TRUE
chr2	171339318	T	A	ENST00000375258	ENSG00000123600	METTL8	TRUE	TRUE
chr2	171339321	C	A	ENST00000375258	ENSG00000123600	METTL8	TRUE	TRUE
chr2	171339322	A	C	ENST00000375258	ENSG00000123600	METTL8	TRUE	TRUE
chr2	171339322	A	T	ENST00000375258	ENSG00000123600	METTL8	TRUE	TRUE
chr2	171339333	T	A	ENST00000375258	ENSG00000123600	METTL8	TRUE	TRUE
chr2	171339336	C	A	ENST00000375258	ENSG00000123600	METTL8	TRUE	TRUE
chr2	171339352	A	T	ENST00000375258	ENSG00000123600	METTL8	TRUE	TRUE
chr2	171339363	T	A	ENST00000375258	ENSG00000123600	METTL8	TRUE	TRUE
chr2	171339365	G	C	ENST00000375258	ENSG00000123600	METTL8	TRUE	TRUE
chr2	171339365	G	T	ENST00000375258	ENSG00000123600	METTL8	TRUE	TRUE
chr2	171339390	T	A	ENST00000375258	ENSG00000123600	METTL8	TRUE	TRUE
chr2	171339400	C	T	ENST00000375258	ENSG00000123600	METTL8	TRUE	TRUE
chr2	171339401	C	T	ENST00000375258	ENSG00000123600	METTL8	TRUE	TRUE
chr2	171339404	G	C	ENST00000375258	ENSG00000123600	METTL8	TRUE	TRUE
chr2	171339404	G	T	ENST00000375258	ENSG00000123600	METTL8	TRUE	TRUE
chr2	171339407	G	C	ENST00000375258	ENSG00000123600	METTL8	TRUE	TRUE
chr2	171339407	G	T	ENST00000375258	ENSG00000123600	METTL8	TRUE	TRUE
chr2	171339411	C	A	ENST00000375258	ENSG00000123600	METTL8	TRUE	TRUE
chr2	171339414	T	A	ENST00000375258	ENSG00000123600	METTL8	TRUE	TRUE
chr2	171339420	T	A	ENST00000375258	ENSG00000123600	METTL8	TRUE	TRUE
chr2	171339423	C	A	ENST00000375258	ENSG00000123600	METTL8	TRUE	TRUE
chr2	171339426	C	A	ENST00000375258	ENSG00000123600	METTL8	TRUE	TRUE
chr2	171339432	T	A	ENST00000375258	ENSG00000123600	METTL8	TRUE	TRUE
chr2	171339435	G	A	ENST00000375258	ENSG00000123600	METTL8	TRUE	TRUE
chr2	171339453	C	A	ENST00000375258	ENSG00000123600	METTL8	TRUE	TRUE
chr2	171339462	C	A	ENST00000375258	ENSG00000123600	METTL8	TRUE	TRUE
chr2	171339467	A	T	ENST00000375258	ENSG00000123600	METTL8	TRUE	TRUE
chr2	171339472	C	T	ENST00000375258	ENSG00000123600	METTL8	TRUE	TRUE
chr2	171339473	C	T	ENST00000375258	ENSG00000123600	METTL8	TRUE	TRUE
chr2	171339486	T	A	ENST00000375258	ENSG00000123600	METTL8	TRUE	TRUE
chr2	171339495	T	A	ENST00000375258	ENSG00000123600	METTL8	TRUE	TRUE
chr2	171339501	T	A	ENST00000375258	ENSG00000123600	METTL8	TRUE	TRUE
chr2	171339510	T	A	ENST00000375258	ENSG00000123600	METTL8	TRUE	TRUE
chr2	171339511	G	C	ENST00000375258	ENSG00000123600	METTL8	TRUE	TRUE
chr2	171339511	G	T	ENST00000375258	ENSG00000123600	METTL8	TRUE	TRUE
chr2	171339523	C	T	ENST00000375258	ENSG00000123600	METTL8	TRUE	TRUE
chr2	171339524	C	T	ENST00000375258	ENSG00000123600	METTL8	TRUE	TRUE
chr2	171339526	G	C	ENST00000375258	ENSG00000123600	METTL8	TRUE	TRUE
chr2	171339526	G	T	ENST00000375258	ENSG00000123600	METTL8	TRUE	TRUE
chr2	171339531	T	A	ENST00000375258	ENSG00000123600	METTL8	TRUE	TRUE
chr2	171339540	C	A	ENST00000375258	ENSG00000123600	METTL8	TRUE	TRUE
chr2	171339543	T	A	ENST00000375258	ENSG00000123600	METTL8	TRUE	TRUE
chr2	171339546	C	A	ENST00000375258	ENSG00000123600	METTL8	TRUE	TRUE
chr2	171339547	A	C	ENST00000375258	ENSG00000123600	METTL8	TRUE	TRUE
chr2	171339547	A	T	ENST00000375258	ENSG00000123600	METTL8	TRUE	TRUE
chr2	171339552	T	A	ENST00000375258	ENSG00000123600	METTL8
chr2	171339555	C	A	ENST00000375258	ENSG00000123600	METTL8	TRUE	FALSE
chr2	171339555	C	G	ENST00000375258	ENSG00000123600	METTL8	TRUE	FALSE
chr2	171339555	C	T	ENST00000375258	ENSG00000123600	METTL8	TRUE	FALSE
chr2	171339556	T	A	ENST00000375258	ENSG00000123600	METTL8	TRUE	FALSE
chr2	171339556	T	C	ENST00000375258	ENSG00000123600	METTL8	TRUE	FALSE
chr2	171339556	T	G	ENST00000375258	ENSG00000123600	METTL8	TRUE	FALSE
chr2	171360420	A	C	ENST00000375258	ENSG00000123600	METTL8	TRUE	FALSE
chr2	171360420	A	G	ENST00000375258	ENSG00000123600	METTL8	TRUE	FALSE
chr2	171360420	A	T	ENST00000375258	ENSG00000123600	METTL8	TRUE	FALSE
chr2	171360421	C	A	ENST00000375258	ENSG00000123600	METTL8	TRUE	FALSE
chr2	171360421	C	G	ENST00000375258	ENSG00000123600	METTL8	TRUE	FALSE
chr2	171360421	C	T	ENST00000375258	ENSG00000123600	METTL8	TRUE	FALSE
chr2	171360425	G	A	ENST00000375258	ENSG00000123600	METTL8	TRUE	TRUE
chr2	171360428	C	A	ENST00000375258	ENSG00000123600	METTL8	TRUE	TRUE
chr2	171360431	C	A	ENST00000375258	ENSG00000123600	METTL8	TRUE	TRUE
chr2	171360443	G	A	ENST00000375258	ENSG00000123600	METTL8	TRUE	TRUE
chr2	171360451	G	C	ENST00000375258	ENSG00000123600	METTL8	TRUE	TRUE
chr2	171360451	G	T	ENST00000375258	ENSG00000123600	METTL8	TRUE	TRUE
chr2	171360458	C	A	ENST00000375258	ENSG00000123600	METTL8	TRUE	TRUE
chr2	171360461	T	A	ENST00000375258	ENSG00000123600	METTL8	TRUE	TRUE
chr2	171360467	T	A	ENST00000375258	ENSG00000123600	METTL8
chr2	171360470	T	A	ENST00000375258	ENSG00000123600	METTL8	TRUE	TRUE
chr2	171360473	T	A	ENST00000375258	ENSG00000123600	METTL8	TRUE	TRUE
chr2	171360485	C	A	ENST00000375258	ENSG00000123600	METTL8	TRUE	TRUE
chr2	171360488	C	A	ENST00000375258	ENSG00000123600	METTL8	TRUE	TRUE
chr2	171360491	C	A	ENST00000375258	ENSG00000123600	METTL8	TRUE	TRUE
chr2	171360494	T	A	ENST00000375258	ENSG00000123600	METTL8	TRUE	TRUE
chr2	171360498	C	T	ENST00000375258	ENSG00000123600	METTL8	TRUE	TRUE
chr2	171360499	C	T	ENST00000375258	ENSG00000123600	METTL8	TRUE	TRUE
chr2	171360503	G	A	ENST00000375258	ENSG00000123600	METTL8	TRUE	TRUE
chr2	171360513	C	T	ENST00000375258	ENSG00000123600	METTL8	TRUE	TRUE
chr2	171360514	C	A	ENST00000375258	ENSG00000123600	METTL8	TRUE	FALSE
chr2	171360514	C	G	ENST00000375258	ENSG00000123600	METTL8	TRUE	FALSE
chr2	171360514	C	T	ENST00000375258	ENSG00000123600	METTL8	TRUE	FALSE
chr2	171360515	T	A	ENST00000375258	ENSG00000123600	METTL8	TRUE	FALSE
chr2	171360515	T	C	ENST00000375258	ENSG00000123600	METTL8	TRUE	FALSE
chr2	171360515	T	G	ENST00000375258	ENSG00000123600	METTL8	TRUE	FALSE
chr2	171392041	A	C	ENST00000375258	ENSG00000123600	METTL8	TRUE	FALSE
chr2	171392041	A	G	ENST00000375258	ENSG00000123600	METTL8	TRUE	FALSE
chr2	171392041	A	T	ENST00000375258	ENSG00000123600	METTL8	TRUE	FALSE
chr2	171392042	C	A	ENST00000375258	ENSG00000123600	METTL8	TRUE	FALSE
chr2	171392042	C	G	ENST00000375258	ENSG00000123600	METTL8	TRUE	FALSE
chr2	171392042	C	T	ENST00000375258	ENSG00000123600	METTL8	TRUE	FALSE
chr2	171392043	C	T	ENST00000375258	ENSG00000123600	METTL8	TRUE	TRUE
chr2	171392056	C	A	ENST00000375258	ENSG00000123600	METTL8	TRUE	TRUE
chr2	171392065	T	A	ENST00000375258	ENSG00000123600	METTL8	TRUE	TRUE
chr2	171392079	A	C	ENST00000375258	ENSG00000123600	METTL8	TRUE	TRUE
chr2	171392079	A	T	ENST00000375258	ENSG00000123600	METTL8	TRUE	TRUE
chr2	171392088	G	C	ENST00000375258	ENSG00000123600	METTL8	TRUE	TRUE
chr2	171392088	G	T	ENST00000375258	ENSG00000123600	METTL8	TRUE	TRUE
chr2	171392092	C	A	ENST00000375258	ENSG00000123600	METTL8	TRUE	TRUE
chr2	171392111	G	C	ENST00000375258	ENSG00000123600	METTL8	TRUE	TRUE
chr2	171392111	G	T	ENST00000375258	ENSG00000123600	METTL8	TRUE	TRUE
chr2	171392122	G	A	ENST00000375258	ENSG00000123600	METTL8	TRUE	FALSE
chr2	171392123	G	C	ENST00000375258	ENSG00000123600	METTL8	TRUE	FALSE
chr2	171392123	G	T	ENST00000375258	ENSG00000123600	METTL8	TRUE	FALSE
chr2	171392128	T	A	ENST00000375258	ENSG00000123600	METTL8	TRUE	FALSE
chr2	171392140	T	A	ENST00000375258	ENSG00000123600	METTL8	FALSE	FALSE
chr2	171392143	C	A	ENST00000375258	ENSG00000123600	METTL8	FALSE	FALSE
chr2	171392153	A	T	ENST00000375258	ENSG00000123600	METTL8	FALSE	FALSE
chr2	171392170	T	A	ENST00000375258	ENSG00000123600	METTL8	FALSE	FALSE
chr2	171392171	C	T	ENST00000375258	ENSG00000123600	METTL8	FALSE	FALSE
chr2	171392172	C	T	ENST00000375258	ENSG00000123600	METTL8	FALSE	FALSE
chr2	171392198	C	A	ENST00000375258	ENSG00000123600	METTL8	TRUE	FALSE
chr2	171392198	C	G	ENST00000375258	ENSG00000123600	METTL8	TRUE	FALSE
chr2	171392198	C	T	ENST00000375258	ENSG00000123600	METTL8	TRUE	FALSE
chr2	171392199	T	A	ENST00000375258	ENSG00000123600	METTL8	TRUE	FALSE
chr2	171392199	T	C	ENST00000375258	ENSG00000123600	METTL8	TRUE	FALSE
chr2	171392199	T	G	ENST00000375258	ENSG00000123600	METTL8	TRUE	FALSE
chr2	171433881	A	C	ENST00000375258	ENSG00000123600	METTL8	FALSE	FALSE
chr2	171433881	A	G	ENST00000375258	ENSG00000123600	METTL8	FALSE	FALSE
chr2	171433881	A	T	ENST00000375258	ENSG00000123600	METTL8	FALSE	FALSE
chr2	171433882	C	A	ENST00000375258	ENSG00000123600	METTL8	FALSE	FALSE
chr2	171433882	C	G	ENST00000375258	ENSG00000123600	METTL8	FALSE	FALSE
chr2	171433882	C	T	ENST00000375258	ENSG00000123600	METTL8	FALSE	FALSE
chr2	171434593	A	T	ENST00000375255	ENSG00000115827	DCAF17	FALSE	FALSE
chr2	171434607	C	A	ENST00000375255	ENSG00000115827	DCAF17	FALSE	FALSE
chr2	171434637	C	A	ENST00000375255	ENSG00000115827	DCAF17	TRUE	FALSE
chr2	171434642	C	A	ENST00000375255	ENSG00000115827	DCAF17	TRUE	FALSE
chr2	171434662	C	T	ENST00000375255	ENSG00000115827	DCAF17	TRUE	TRUE
chr2	171434700	C	A	ENST00000375255	ENSG00000115827	DCAF17	TRUE	TRUE
chr2	171434701	C	T	ENST00000375255	ENSG00000115827	DCAF17	TRUE	TRUE
chr2	171434704	G	A	ENST00000375255	ENSG00000115827	DCAF17	TRUE	FALSE
chr2	171434704	G	C	ENST00000375255	ENSG00000115827	DCAF17	TRUE	FALSE
chr2	171434704	G	T	ENST00000375255	ENSG00000115827	DCAF17	TRUE	FALSE
chr2	171434705	T	A	ENST00000375255	ENSG00000115827	DCAF17	TRUE	FALSE
chr2	171434705	T	C	ENST00000375255	ENSG00000115827	DCAF17	TRUE	FALSE
chr2	171434705	T	G	ENST00000375255	ENSG00000115827	DCAF17	TRUE	FALSE
chr2	171435081	A	C	ENST00000375255	ENSG00000115827	DCAF17	TRUE	FALSE
chr2	171435081	A	G	ENST00000375255	ENSG00000115827	DCAF17	TRUE	FALSE
chr2	171435081	A	T	ENST00000375255	ENSG00000115827	DCAF17	TRUE	FALSE
chr2	171435082	G	A	ENST00000375255	ENSG00000115827	DCAF17	TRUE	FALSE
chr2	171435082	G	C	ENST00000375255	ENSG00000115827	DCAF17	TRUE	FALSE
chr2	171435082	G	T	ENST00000375255	ENSG00000115827	DCAF17	TRUE	FALSE
chr2	171435083	G	T	ENST00000375255	ENSG00000115827	DCAF17	TRUE	TRUE
chr2	171435092	A	T	ENST00000375255	ENSG00000115827	DCAF17	TRUE	TRUE
chr2	171435098	A	T	ENST00000375255	ENSG00000115827	DCAF17	TRUE	TRUE
chr2	171435108	G	A	ENST00000375255	ENSG00000115827	DCAF17	TRUE	TRUE
chr2	171435109	G	A	ENST00000375255	ENSG00000115827	DCAF17	TRUE	TRUE
chr2	171435126	C	A	ENST00000375255	ENSG00000115827	DCAF17	TRUE	TRUE
chr2	171435126	C	G	ENST00000375255	ENSG00000115827	DCAF17	TRUE	TRUE
chr2	171435139	T	A	ENST00000375255	ENSG00000115827	DCAF17	TRUE	TRUE
chr2	171435139	T	G	ENST00000375255	ENSG00000115827	DCAF17	TRUE	TRUE
chr2	171435140	G	T	ENST00000375255	ENSG00000115827	DCAF17	TRUE	TRUE
chr2	171435143	A	T	ENST00000375255	ENSG00000115827	DCAF17	TRUE	TRUE
chr2	171435146	G	T	ENST00000375255	ENSG00000115827	DCAF17	TRUE	TRUE
chr2	171435149	A	T	ENST00000375255	ENSG00000115827	DCAF17	TRUE	TRUE
chr2	171435157	T	A	ENST00000375255	ENSG00000115827	DCAF17	TRUE	TRUE
chr2	171435157	T	G	ENST00000375255	ENSG00000115827	DCAF17	TRUE	TRUE
chr2	171435169	T	A	ENST00000375255	ENSG00000115827	DCAF17	TRUE	TRUE
chr2	171435169	T	G	ENST00000375255	ENSG00000115827	DCAF17	TRUE	TRUE
chr2	171435178	T	A	ENST00000375255	ENSG00000115827	DCAF17	TRUE	TRUE
chr2	171435187	G	A	ENST00000375255	ENSG00000115827	DCAF17	TRUE	TRUE
chr2	171435187	G	C	ENST00000375255	ENSG00000115827	DCAF17	TRUE	TRUE
chr2	171435187	G	T	ENST00000375255	ENSG00000115827	DCAF17	TRUE	TRUE
chr2	171435188	T	A	ENST00000375255	ENSG00000115827	DCAF17	TRUE	TRUE
chr2	171435188	T	C	ENST00000375255	ENSG00000115827	DCAF17	TRUE	FALSE
chr2	171435188	T	G	ENST00000375255	ENSG00000115827	DCAF17	TRUE	TRUE
chr2	171443521	A	C	ENST00000375255	ENSG00000115827	DCAF17	TRUE	FALSE
chr2	171443521	A	G	ENST00000375255	ENSG00000115827	DCAF17	TRUE	FALSE
chr2	171443521	A	T	ENST00000375255	ENSG00000115827	DCAF17	TRUE	FALSE
chr2	171443522	G	A	ENST00000375255	ENSG00000115827	DCAF17	TRUE	FALSE
chr2	171443522	G	C	ENST00000375255	ENSG00000115827	DCAF17	TRUE	FALSE
chr2	171443522	G	T	ENST00000375255	ENSG00000115827	DCAF17	TRUE	FALSE
chr2	171443533	G	T	ENST00000375255	ENSG00000115827	DCAF17	TRUE	TRUE
chr2	171443539	A	T	ENST00000375255	ENSG00000115827	DCAF17	TRUE	TRUE
chr2	171443542	A	T	ENST00000375255	ENSG00000115827	DCAF17	TRUE	TRUE
chr2	171443550	T	A	ENST00000375255	ENSG00000115827	DCAF17	TRUE	TRUE
chr2	171443550	T	G	ENST00000375255	ENSG00000115827	DCAF17	TRUE	TRUE
chr2	171443551	G	T	ENST00000375255	ENSG00000115827	DCAF17	TRUE	TRUE
chr2	171443560	A	T	ENST00000375255	ENSG00000115827	DCAF17	TRUE	TRUE
chr2	171443565	T	A	ENST00000375255	ENSG00000115827	DCAF17	TRUE	TRUE
chr2	171443569	A	T	ENST00000375255	ENSG00000115827	DCAF17	TRUE	TRUE
chr2	171443573	C	A	ENST00000375255	ENSG00000115827	DCAF17	TRUE	TRUE
chr2	171443573	C	G	ENST00000375255	ENSG00000115827	DCAF17	TRUE	TRUE
chr2	171443575	G	T	ENST00000375255	ENSG00000115827	DCAF17	TRUE	TRUE
chr2	171443578	A	T	ENST00000375255	ENSG00000115827	DCAF17
chr2	171443584	G	T	ENST00000375255	ENSG00000115827	DCAF17	TRUE	TRUE
chr2	171443594	T	A	ENST00000375255	ENSG00000115827	DCAF17	TRUE	TRUE
chr2	171443594	T	G	ENST00000375255	ENSG00000115827	DCAF17	TRUE	TRUE
chr2	171443597	T	A	ENST00000375255	ENSG00000115827	DCAF17	TRUE	TRUE
chr2	171443597	T	G	ENST00000375255	ENSG00000115827	DCAF17	TRUE	TRUE
chr2	171443600	G	A	ENST00000375255	ENSG00000115827	DCAF17	TRUE	TRUE
chr2	171443601	G	A	ENST00000375255	ENSG00000115827	DCAF17	TRUE	TRUE
chr2	171443602	G	T	ENST00000375255	ENSG00000115827	DCAF17	TRUE	TRUE
chr2	171443607	C	A	ENST00000375255	ENSG00000115827	DCAF17	TRUE	TRUE
chr2	171443614	G	A	ENST00000375255	ENSG00000115827	DCAF17	TRUE	FALSE
chr2	171443614	G	C	ENST00000375255	ENSG00000115827	DCAF17	TRUE	FALSE
chr2	171443614	G	T	ENST00000375255	ENSG00000115827	DCAF17	TRUE	FALSE
chr2	171443615	T	A	ENST00000375255	ENSG00000115827	DCAF17	TRUE	FALSE
chr2	171443615	T	C	ENST00000375255	ENSG00000115827	DCAF17	TRUE	FALSE
chr2	171443615	T	G	ENST00000375255	ENSG00000115827	DCAF17	TRUE	FALSE
chr2	171448679	A	C	ENST00000375255	ENSG00000115827	DCAF17	TRUE	FALSE
chr2	171448679	A	G	ENST00000375255	ENSG00000115827	DCAF17	TRUE	FALSE
chr2	171448679	A	T	ENST00000375255	ENSG00000115827	DCAF17	TRUE	FALSE
chr2	171448680	G	A	ENST00000375255	ENSG00000115827	DCAF17	TRUE	FALSE
chr2	171448680	G	C	ENST00000375255	ENSG00000115827	DCAF17	TRUE	FALSE
chr2	171448680	G	T	ENST00000375255	ENSG00000115827	DCAF17	TRUE	FALSE
chr2	171448681	G	T	ENST00000375255	ENSG00000115827	DCAF17	TRUE	TRUE
chr2	171448700	C	A	ENST00000375255	ENSG00000115827	DCAF17	TRUE	TRUE
chr2	171448700	C	G	ENST00000375255	ENSG00000115827	DCAF17	TRUE	TRUE
chr2	171448703	C	A	ENST00000375255	ENSG00000115827	DCAF17	TRUE	TRUE
chr2	171448703	C	G	ENST00000375255	ENSG00000115827	DCAF17	TRUE	TRUE
chr2	171448710	T	A	ENST00000375255	ENSG00000115827	DCAF17	TRUE	TRUE
chr2	171448710	T	G	ENST00000375255	ENSG00000115827	DCAF17	TRUE	TRUE
chr2	171448711	A	T	ENST00000375255	ENSG00000115827	DCAF17	TRUE	TRUE
chr2	171448718	C	A	ENST00000375255	ENSG00000115827	DCAF17	TRUE	TRUE
chr2	171448718	C	G	ENST00000375255	ENSG00000115827	DCAF17	TRUE	TRUE
chr2	171448745	G	A	ENST00000375255	ENSG00000115827	DCAF17	TRUE	TRUE
chr2	171448746	G	A	ENST00000375255	ENSG00000115827	DCAF17	TRUE	TRUE
chr2	171448760	C	A	ENST00000375255	ENSG00000115827	DCAF17	TRUE	TRUE
chr2	171448760	C	G	ENST00000375255	ENSG00000115827	DCAF17	TRUE	TRUE
chr2	171448771	G	T	ENST00000375255	ENSG00000115827	DCAF17	TRUE	TRUE
chr2	171448774	A	T	ENST00000375255	ENSG00000115827	DCAF17	TRUE	TRUE
chr2	171448783	G	T	ENST00000375255	ENSG00000115827	DCAF17	TRUE	TRUE
chr2	171448786	A	T	ENST00000375255	ENSG00000115827	DCAF17	TRUE	TRUE
chr2	171448794	T	A	ENST00000375255	ENSG00000115827	DCAF17	TRUE	TRUE
chr2	171448794	T	G	ENST00000375255	ENSG00000115827	DCAF17	TRUE	TRUE
chr2	171448806	T	A	ENST00000375255	ENSG00000115827	DCAF17	TRUE	TRUE
chr2	171448806	T	G	ENST00000375255	ENSG00000115827	DCAF17	TRUE	TRUE
chr2	171448809	C	A	ENST00000375255	ENSG00000115827	DCAF17	TRUE	TRUE
chr2	171448810	A	T	ENST00000375255	ENSG00000115827	DCAF17	TRUE	TRUE
chr2	171448816	A	T	ENST00000375255	ENSG00000115827	DCAF17	TRUE	TRUE
chr2	171448818	G	A	ENST00000375255	ENSG00000115827	DCAF17	TRUE	TRUE
chr2	171448818	G	C	ENST00000375255	ENSG00000115827	DCAF17	TRUE	TRUE
chr2	171448818	G	T	ENST00000375255	ENSG00000115827	DCAF17	TRUE	TRUE
chr2	171448819	T	A	ENST00000375255	ENSG00000115827	DCAF17	TRUE	TRUE
chr2	171448819	T	C	ENST00000375255	ENSG00000115827	DCAF17	TRUE	FALSE
chr2	171448819	T	G	ENST00000375255	ENSG00000115827	DCAF17	TRUE	TRUE
chr2	171449877	A	C	ENST00000375255	ENSG00000115827	DCAF17	TRUE	FALSE
chr2	171449877	A	G	ENST00000375255	ENSG00000115827	DCAF17	TRUE	FALSE
chr2	171449877	A	T	ENST00000375255	ENSG00000115827	DCAF17	TRUE	FALSE
chr2	171449878	G	A	ENST00000375255	ENSG00000115827	DCAF17	TRUE	FALSE
chr2	171449878	G	C	ENST00000375255	ENSG00000115827	DCAF17	TRUE	FALSE
chr2	171449878	G	T	ENST00000375255	ENSG00000115827	DCAF17	TRUE	FALSE
chr2	171449882	C	A	ENST00000375255	ENSG00000115827	DCAF17	TRUE	TRUE
chr2	171449882	C	G	ENST00000375255	ENSG00000115827	DCAF17	TRUE	TRUE
chr2	171449884	T	A	ENST00000375255	ENSG00000115827	DCAF17	TRUE	TRUE
chr2	171449890	G	A	ENST00000375255	ENSG00000115827	DCAF17	TRUE	TRUE
chr2	171449891	G	A	ENST00000375255	ENSG00000115827	DCAF17	TRUE	TRUE
chr2	171449901	C	T	ENST00000375255	ENSG00000115827	DCAF17	TRUE	TRUE
chr2	171449904	G	T	ENST00000375255	ENSG00000115827	DCAF17	TRUE	TRUE
chr2	171449919	A	T	ENST00000375255	ENSG00000115827	DCAF17	TRUE	TRUE
chr2	171449923	C	A	ENST00000375255	ENSG00000115827	DCAF17	TRUE	TRUE
chr2	171449923	C	G	ENST00000375255	ENSG00000115827	DCAF17	TRUE	TRUE
chr2	171449928	C	T	ENST00000375255	ENSG00000115827	DCAF17	TRUE	TRUE
chr2	171449934	A	T	ENST00000375255	ENSG00000115827	DCAF17	TRUE	TRUE
chr2	171449941	C	A	ENST00000375255	ENSG00000115827	DCAF17	TRUE	TRUE
chr2	171449941	C	G	ENST00000375255	ENSG00000115827	DCAF17	TRUE	TRUE
chr2	171449955	C	T	ENST00000375255	ENSG00000115827	DCAF17	TRUE	TRUE
chr2	171449958	G	A	ENST00000375255	ENSG00000115827	DCAF17	TRUE	FALSE
chr2	171449958	G	C	ENST00000375255	ENSG00000115827	DCAF17	TRUE	FALSE
chr2	171449958	G	T	ENST00000375255	ENSG00000115827	DCAF17	TRUE	FALSE
chr2	171449959	T	A	ENST00000375255	ENSG00000115827	DCAF17	TRUE	FALSE
chr2	171449959	T	C	ENST00000375255	ENSG00000115827	DCAF17	TRUE	FALSE
chr2	171449959	T	G	ENST00000375255	ENSG00000115827	DCAF17	TRUE	FALSE
chr2	171453122	A	C	ENST00000375255	ENSG00000115827	DCAF17	TRUE	FALSE
chr2	171453122	A	G	ENST00000375255	ENSG00000115827	DCAF17	TRUE	FALSE
chr2	171453122	A	T	ENST00000375255	ENSG00000115827	DCAF17	TRUE	FALSE
chr2	171453123	G	A	ENST00000375255	ENSG00000115827	DCAF17	TRUE	FALSE
chr2	171453123	G	C	ENST00000375255	ENSG00000115827	DCAF17	TRUE	FALSE
chr2	171453123	G	T	ENST00000375255	ENSG00000115827	DCAF17	TRUE	FALSE
chr2	171453133	C	T	ENST00000375255	ENSG00000115827	DCAF17	TRUE	TRUE
chr2	171453136	C	T	ENST00000375255	ENSG00000115827	DCAF17	TRUE	TRUE
chr2	171453146	T	A	ENST00000375255	ENSG00000115827	DCAF17	TRUE	TRUE
chr2	171453153	C	A	ENST00000375255	ENSG00000115827	DCAF17	TRUE	TRUE
chr2	171453153	C	G	ENST00000375255	ENSG00000115827	DCAF17	TRUE	TRUE
chr2	171453166	C	T	ENST00000375255	ENSG00000115827	DCAF17	TRUE	TRUE
chr2	171453182	C	A	ENST00000375255	ENSG00000115827	DCAF17	TRUE	TRUE
chr2	171453182	C	G	ENST00000375255	ENSG00000115827	DCAF17	TRUE	TRUE
chr2	171453199	G	T	ENST00000375255	ENSG00000115827	DCAF17	TRUE	TRUE
chr2	171453208	A	T	ENST00000375255	ENSG00000115827	DCAF17	TRUE	TRUE
chr2	171453211	A	T	ENST00000375255	ENSG00000115827	DCAF17	TRUE	TRUE
chr2	171453214	G	A	ENST00000375255	ENSG00000115827	DCAF17	TRUE	FALSE
chr2	171453214	G	C	ENST00000375255	ENSG00000115827	DCAF17	TRUE	FALSE
chr2	171453214	G	T	ENST00000375255	ENSG00000115827	DCAF17	TRUE	FALSE
chr2	171453215	T	A	ENST00000375255	ENSG00000115827	DCAF17	TRUE	FALSE
chr2	171453215	T	C	ENST00000375255	ENSG00000115827	DCAF17	FALSE	FALSE
chr2	171453215	T	G	ENST00000375255	ENSG00000115827	DCAF17	TRUE	FALSE
chr2	171457969	A	C	ENST00000375255	ENSG00000115827	DCAF17	TRUE	FALSE
chr2	171457969	A	G	ENST00000375255	ENSG00000115827	DCAF17	TRUE	FALSE
chr2	171457969	A	T	ENST00000375255	ENSG00000115827	DCAF17	TRUE	FALSE
chr2	171457970	G	A	ENST00000375255	ENSG00000115827	DCAF17	TRUE	FALSE
chr2	171457970	G	C	ENST00000375255	ENSG00000115827	DCAF17	TRUE	FALSE
chr2	171457970	G	T	ENST00000375255	ENSG00000115827	DCAF17	TRUE	FALSE
chr2	171457999	T	A	ENST00000375255	ENSG00000115827	DCAF17	TRUE	TRUE
chr2	171458007	G	T	ENST00000375255	ENSG00000115827	DCAF17	TRUE	TRUE
chr2	171458027	C	A	ENST00000375255	ENSG00000115827	DCAF17	TRUE	TRUE
chr2	171458027	C	G	ENST00000375255	ENSG00000115827	DCAF17	TRUE	TRUE
chr2	171458032	C	A	ENST00000375255	ENSG00000115827	DCAF17	TRUE	TRUE
chr2	171458032	C	G	ENST00000375255	ENSG00000115827	DCAF17	TRUE	TRUE
chr2	171458034	G	T	ENST00000375255	ENSG00000115827	DCAF17	TRUE	TRUE
chr2	171458043	A	T	ENST00000375255	ENSG00000115827	DCAF17	TRUE	TRUE
chr2	171458051	T	A	ENST00000375255	ENSG00000115827	DCAF17	TRUE	TRUE
chr2	171458051	T	G	ENST00000375255	ENSG00000115827	DCAF17	TRUE	TRUE
chr2	171458058	C	T	ENST00000375255	ENSG00000115827	DCAF17	TRUE	TRUE
chr2	171458070	G	T	ENST00000375255	ENSG00000115827	DCAF17	TRUE	TRUE
chr2	171458073	C	T	ENST00000375255	ENSG00000115827	DCAF17	TRUE	TRUE
chr2	171458076	G	A	ENST00000375255	ENSG00000115827	DCAF17	TRUE	FALSE
chr2	171458076	G	C	ENST00000375255	ENSG00000115827	DCAF17	TRUE	FALSE
chr2	171458076	G	T	ENST00000375255	ENSG00000115827	DCAF17	TRUE	FALSE
chr2	171458077	T	A	ENST00000375255	ENSG00000115827	DCAF17	TRUE	FALSE
chr2	171458077	T	C	ENST00000375255	ENSG00000115827	DCAF17	TRUE	FALSE
chr2	171458077	T	G	ENST00000375255	ENSG00000115827	DCAF17	TRUE	FALSE
chr2	171458370	A	C	ENST00000375255	ENSG00000115827	DCAF17	TRUE	FALSE
chr2	171458370	A	G	ENST00000375255	ENSG00000115827	DCAF17	TRUE	FALSE
chr2	171458370	A	T	ENST00000375255	ENSG00000115827	DCAF17	TRUE	FALSE
chr2	171458371	G	A	ENST00000375255	ENSG00000115827	DCAF17	TRUE	FALSE
chr2	171458371	G	C	ENST00000375255	ENSG00000115827	DCAF17	TRUE	FALSE
chr2	171458371	G	T	ENST00000375255	ENSG00000115827	DCAF17	TRUE	FALSE
chr2	171458378	C	T	ENST00000375255	ENSG00000115827	DCAF17	TRUE	TRUE
chr2	171458381	C	T	ENST00000375255	ENSG00000115827	DCAF17	TRUE	TRUE
chr2	171458384	A	T	ENST00000375255	ENSG00000115827	DCAF17	TRUE	TRUE
chr2	171458394	T	A	ENST00000375255	ENSG00000115827	DCAF17	TRUE	TRUE
chr2	171458394	T	G	ENST00000375255	ENSG00000115827	DCAF17	TRUE	TRUE
chr2	171458401	T	A	ENST00000375255	ENSG00000115827	DCAF17	TRUE	TRUE
chr2	171458407	C	A	ENST00000375255	ENSG00000115827	DCAF17	TRUE	TRUE
chr2	171458408	A	T	ENST00000375255	ENSG00000115827	DCAF17	TRUE	TRUE
chr2	171458412	G	A	ENST00000375255	ENSG00000115827	DCAF17	TRUE	TRUE
chr2	171458413	G	A	ENST00000375255	ENSG00000115827	DCAF17	TRUE	TRUE
chr2	171458426	G	T	ENST00000375255	ENSG00000115827	DCAF17	TRUE	TRUE
chr2	171458435	G	T	ENST00000375255	ENSG00000115827	DCAF17	TRUE	TRUE
chr2	171458438	G	T	ENST00000375255	ENSG00000115827	DCAF17	TRUE	TRUE
chr2	171458461	T	A	ENST00000375255	ENSG00000115827	DCAF17	TRUE	TRUE
chr2	171458468	A	T	ENST00000375255	ENSG00000115827	DCAF17	TRUE	TRUE
chr2	171458478	G	A	ENST00000375255	ENSG00000115827	DCAF17	TRUE	FALSE
chr2	171458478	G	C	ENST00000375255	ENSG00000115827	DCAF17	TRUE	FALSE
chr2	171458478	G	T	ENST00000375255	ENSG00000115827	DCAF17	TRUE	FALSE
chr2	171458479	T	A	ENST00000375255	ENSG00000115827	DCAF17	TRUE	FALSE
chr2	171458479	T	C	ENST00000375255	ENSG00000115827	DCAF17	TRUE	FALSE
chr2	171458479	T	G	ENST00000375255	ENSG00000115827	DCAF17	TRUE	FALSE
chr2	171468886	A	C	ENST00000375255	ENSG00000115827	DCAF17	TRUE	FALSE
chr2	171468886	A	G	ENST00000375255	ENSG00000115827	DCAF17	TRUE	FALSE
chr2	171468886	A	T	ENST00000375255	ENSG00000115827	DCAF17	TRUE	FALSE
chr2	171468887	G	A	ENST00000375255	ENSG00000115827	DCAF17	TRUE	FALSE
chr2	171468887	G	C	ENST00000375255	ENSG00000115827	DCAF17	TRUE	FALSE
chr2	171468887	G	T	ENST00000375255	ENSG00000115827	DCAF17	TRUE	FALSE
chr2	171468908	G	T	ENST00000375255	ENSG00000115827	DCAF17	TRUE	TRUE
chr2	171468915	C	A	ENST00000375255	ENSG00000115827	DCAF17	TRUE	TRUE
chr2	171468915	C	G	ENST00000375255	ENSG00000115827	DCAF17	TRUE	TRUE
chr2	171468923	G	T	ENST00000375255	ENSG00000115827	DCAF17	TRUE	TRUE
chr2	171468935	C	T	ENST00000375255	ENSG00000115827	DCAF17	TRUE	TRUE
chr2	171468941	G	T	ENST00000375255	ENSG00000115827	DCAF17	TRUE	TRUE
chr2	171468954	G	A	ENST00000375255	ENSG00000115827	DCAF17	TRUE	TRUE
chr2	171468955	G	A	ENST00000375255	ENSG00000115827	DCAF17	TRUE	TRUE
chr2	171468961	C	A	ENST00000375255	ENSG00000115827	DCAF17	TRUE	TRUE
chr2	171468961	C	G	ENST00000375255	ENSG00000115827	DCAF17	TRUE	TRUE
chr2	171468977	A	T	ENST00000375255	ENSG00000115827	DCAF17	TRUE	TRUE
chr2	171468980	A	T	ENST00000375255	ENSG00000115827	DCAF17	TRUE	TRUE
chr2	171468983	A	T	ENST00000375255	ENSG00000115827	DCAF17	TRUE	TRUE
chr2	171468986	C	T	ENST00000375255	ENSG00000115827	DCAF17	TRUE	TRUE
chr2	171468989	A	T	ENST00000375255	ENSG00000115827	DCAF17	TRUE	TRUE
chr2	171468992	G	T	ENST00000375255	ENSG00000115827	DCAF17	TRUE	TRUE
chr2	171469009	T	A	ENST00000375255	ENSG00000115827	DCAF17	TRUE	TRUE
chr2	171469016	A	T	ENST00000375255	ENSG00000115827	DCAF17	TRUE	TRUE
chr2	171469031	G	A	ENST00000375255	ENSG00000115827	DCAF17	TRUE	FALSE
chr2	171469031	G	C	ENST00000375255	ENSG00000115827	DCAF17	TRUE	FALSE
chr2	171469031	G	T	ENST00000375255	ENSG00000115827	DCAF17	TRUE	FALSE
chr2	171469032	T	A	ENST00000375255	ENSG00000115827	DCAF17	TRUE	FALSE
chr2	171469032	T	C	ENST00000375255	ENSG00000115827	DCAF17	TRUE	FALSE
chr2	171469032	T	G	ENST00000375255	ENSG00000115827	DCAF17	TRUE	FALSE
chr2	171473864	A	C	ENST00000375255	ENSG00000115827	DCAF17	TRUE	FALSE
chr2	171473864	A	G	ENST00000375255	ENSG00000115827	DCAF17	TRUE	FALSE
chr2	171473864	A	T	ENST00000375255	ENSG00000115827	DCAF17	TRUE	FALSE
chr2	171473865	G	A	ENST00000375255	ENSG00000115827	DCAF17	TRUE	FALSE
chr2	171473865	G	C	ENST00000375255	ENSG00000115827	DCAF17	TRUE	FALSE
chr2	171473865	G	T	ENST00000375255	ENSG00000115827	DCAF17	TRUE	FALSE
chr2	171473869	A	T	ENST00000375255	ENSG00000115827	DCAF17	TRUE	TRUE
chr2	171473881	C	T	ENST00000375255	ENSG00000115827	DCAF17	TRUE	TRUE
chr2	171473884	G	T	ENST00000375255	ENSG00000115827	DCAF17	TRUE	TRUE
chr2	171473895	T	A	ENST00000375255	ENSG00000115827	DCAF17	TRUE	TRUE
chr2	171473898	T	A	ENST00000375255	ENSG00000115827	DCAF17	TRUE	TRUE
chr2	171473905	G	T	ENST00000375255	ENSG00000115827	DCAF17	TRUE	TRUE
chr2	171473915	G	A	ENST00000375255	ENSG00000115827	DCAF17	TRUE	TRUE
chr2	171473916	G	A	ENST00000375255	ENSG00000115827	DCAF17	TRUE	TRUE
chr2	171473922	T	A	ENST00000375255	ENSG00000115827	DCAF17	TRUE	TRUE
chr2	171473922	T	G	ENST00000375255	ENSG00000115827	DCAF17	TRUE	TRUE
chr2	171473944	A	T	ENST00000375255	ENSG00000115827	DCAF17	TRUE	TRUE
chr2	171473968	C	T	ENST00000375255	ENSG00000115827	DCAF17	TRUE	TRUE
chr2	171473974	A	T	ENST00000375255	ENSG00000115827	DCAF17	TRUE	TRUE
chr2	171473976	G	A	ENST00000375255	ENSG00000115827	DCAF17	TRUE	FALSE
chr2	171473976	G	C	ENST00000375255	ENSG00000115827	DCAF17	TRUE	FALSE
chr2	171473976	G	T	ENST00000375255	ENSG00000115827	DCAF17	TRUE	FALSE
chr2	171473977	T	A	ENST00000375255	ENSG00000115827	DCAF17	TRUE	FALSE
chr2	171473977	T	C	ENST00000375255	ENSG00000115827	DCAF17	TRUE	FALSE
chr2	171473977	T	G	ENST00000375255	ENSG00000115827	DCAF17	TRUE	FALSE
chr2	171476858	A	C	ENST00000375255	ENSG00000115827	DCAF17	TRUE	FALSE
chr2	171476858	A	G	ENST00000375255	ENSG00000115827	DCAF17	TRUE	FALSE
chr2	171476858	A	T	ENST00000375255	ENSG00000115827	DCAF17	TRUE	FALSE
chr2	171476859	G	A	ENST00000375255	ENSG00000115827	DCAF17	TRUE	FALSE
chr2	171476859	G	C	ENST00000375255	ENSG00000115827	DCAF17	TRUE	FALSE
chr2	171476859	G	T	ENST00000375255	ENSG00000115827	DCAF17	TRUE	FALSE
chr2	171476865	T	A	ENST00000375255	ENSG00000115827	DCAF17	TRUE	TRUE
chr2	171476867	A	T	ENST00000375255	ENSG00000115827	DCAF17	TRUE	TRUE
chr2	171476876	G	T	ENST00000375255	ENSG00000115827	DCAF17	TRUE	TRUE
chr2	171476882	G	T	ENST00000375255	ENSG00000115827	DCAF17	TRUE	TRUE
chr2	171476897	C	T	ENST00000375255	ENSG00000115827	DCAF17	TRUE	TRUE
chr2	171476903	C	T	ENST00000375255	ENSG00000115827	DCAF17	TRUE	TRUE
chr2	171476912	G	T	ENST00000375255	ENSG00000115827	DCAF17	TRUE	TRUE
chr2	171476928	T	A	ENST00000375255	ENSG00000115827	DCAF17	TRUE	TRUE
chr2	171476939	G	T	ENST00000375255	ENSG00000115827	DCAF17	TRUE	TRUE
chr2	171476948	A	T	ENST00000375255	ENSG00000115827	DCAF17	TRUE	TRUE
chr2	171476951	G	A	ENST00000375255	ENSG00000115827	DCAF17	TRUE	FALSE
chr2	171476951	G	C	ENST00000375255	ENSG00000115827	DCAF17	TRUE	FALSE
chr2	171476951	G	T	ENST00000375255	ENSG00000115827	DCAF17	TRUE	FALSE
chr2	171476952	T	A	ENST00000375255	ENSG00000115827	DCAF17	TRUE	FALSE
chr2	171476952	T	C	ENST00000375255	ENSG00000115827	DCAF17	TRUE	FALSE
chr2	171476952	T	G	ENST00000375255	ENSG00000115827	DCAF17	TRUE	FALSE
chr2	171477985	A	C	ENST00000375255	ENSG00000115827	DCAF17	TRUE	FALSE
chr2	171477985	A	G	ENST00000375255	ENSG00000115827	DCAF17	TRUE	FALSE
chr2	171477985	A	T	ENST00000375255	ENSG00000115827	DCAF17	TRUE	FALSE
chr2	171477986	G	A	ENST00000375255	ENSG00000115827	DCAF17	TRUE	FALSE
chr2	171477986	G	C	ENST00000375255	ENSG00000115827	DCAF17	TRUE	FALSE
chr2	171477986	G	T	ENST00000375255	ENSG00000115827	DCAF17	TRUE	FALSE
chr2	171477990	G	T	ENST00000375255	ENSG00000115827	DCAF17	TRUE	TRUE
chr2	171478017	G	T	ENST00000375255	ENSG00000115827	DCAF17	TRUE	TRUE
chr2	171478029	A	T	ENST00000375255	ENSG00000115827	DCAF17
chr2	171478032	A	T	ENST00000375255	ENSG00000115827	DCAF17
chr2	171478062	G	T	ENST00000375255	ENSG00000115827	DCAF17	TRUE	TRUE
chr2	171478065	C	T	ENST00000375255	ENSG00000115827	DCAF17	TRUE	TRUE
chr2	171478068	G	T	ENST00000375255	ENSG00000115827	DCAF17	TRUE	TRUE
chr2	171478071	G	A	ENST00000375255	ENSG00000115827	DCAF17	TRUE	FALSE
chr2	171478071	G	C	ENST00000375255	ENSG00000115827	DCAF17	TRUE	FALSE
chr2	171478071	G	T	ENST00000375255	ENSG00000115827	DCAF17	TRUE	FALSE
chr2	171478072	T	A	ENST00000375255	ENSG00000115827	DCAF17	TRUE	FALSE
chr2	171478072	T	C	ENST00000375255	ENSG00000115827	DCAF17	TRUE	FALSE
chr2	171478072	T	G	ENST00000375255	ENSG00000115827	DCAF17	TRUE	FALSE
chr2	171480036	A	C	ENST00000375255	ENSG00000115827	DCAF17	TRUE	FALSE
chr2	171480036	A	G	ENST00000375255	ENSG00000115827	DCAF17	TRUE	FALSE
chr2	171480036	A	T	ENST00000375255	ENSG00000115827	DCAF17	TRUE	FALSE
chr2	171480037	G	A	ENST00000375255	ENSG00000115827	DCAF17	TRUE	FALSE
chr2	171480037	G	C	ENST00000375255	ENSG00000115827	DCAF17	TRUE	FALSE
chr2	171480037	G	T	ENST00000375255	ENSG00000115827	DCAF17	TRUE	FALSE
chr2	171480044	A	T	ENST00000375255	ENSG00000115827	DCAF17	TRUE	TRUE
chr2	171480058	T	A	ENST00000375255	ENSG00000115827	DCAF17	TRUE	TRUE
chr2	171480058	T	G	ENST00000375255	ENSG00000115827	DCAF17	TRUE	TRUE
chr2	171480059	G	T	ENST00000375255	ENSG00000115827	DCAF17	TRUE	TRUE
chr2	171480065	G	T	ENST00000375255	ENSG00000115827	DCAF17	TRUE	TRUE
chr2	171480069	T	A	ENST00000375255	ENSG00000115827	DCAF17	TRUE	TRUE
chr2	171480069	T	G	ENST00000375255	ENSG00000115827	DCAF17	TRUE	TRUE
chr2	171480075	T	A	ENST00000375255	ENSG00000115827	DCAF17	TRUE	TRUE
chr2	171480098	C	T	ENST00000375255	ENSG00000115827	DCAF17	TRUE	TRUE
chr2	171480110	G	T	ENST00000375255	ENSG00000115827	DCAF17	TRUE	TRUE
chr2	171480113	G	T	ENST00000375255	ENSG00000115827	DCAF17	TRUE	TRUE
chr2	171480116	A	T	ENST00000375255	ENSG00000115827	DCAF17	TRUE	TRUE
chr2	171480139	T	A	ENST00000375255	ENSG00000115827	DCAF17	TRUE	TRUE
chr2	171480143	G	T	ENST00000375255	ENSG00000115827	DCAF17	FALSE	FALSE
chr2	171480148	T	A	ENST00000375255	ENSG00000115827	DCAF17	FALSE	FALSE
chr2	171480148	T	G	ENST00000375255	ENSG00000115827	DCAF17	FALSE	FALSE
chr2	171480149	G	T	ENST00000375255	ENSG00000115827	DCAF17	FALSE	FALSE
chr2	171480156	T	A	ENST00000375255	ENSG00000115827	DCAF17	FALSE	FALSE
chr2	171480156	T	G	ENST00000375255	ENSG00000115827	DCAF17	FALSE	FALSE
chr2	171480161	A	T	ENST00000375255	ENSG00000115827	DCAF17	FALSE	FALSE
chr2	171480179	G	T	ENST00000375255	ENSG00000115827	DCAF17	FALSE	FALSE
chr2	171480183	C	A	ENST00000375255	ENSG00000115827	DCAF17	FALSE	FALSE
chr2	171480183	C	G	ENST00000375255	ENSG00000115827	DCAF17	FALSE	FALSE
chr2	171480186	G	A	ENST00000375255	ENSG00000115827	DCAF17	FALSE	FALSE
chr2	171480187	G	A	ENST00000375255	ENSG00000115827	DCAF17	FALSE	FALSE
chr2	171480194	G	A	ENST00000375255	ENSG00000115827	DCAF17	TRUE	FALSE
chr2	171480194	G	C	ENST00000375255	ENSG00000115827	DCAF17	TRUE	FALSE
chr2	171480194	G	T	ENST00000375255	ENSG00000115827	DCAF17	TRUE	FALSE
chr2	171480195	T	A	ENST00000375255	ENSG00000115827	DCAF17	TRUE	FALSE
chr2	171480195	T	C	ENST00000375255	ENSG00000115827	DCAF17	TRUE	FALSE
chr2	171480195	T	G	ENST00000375255	ENSG00000115827	DCAF17	TRUE	FALSE
chr2	171480972	A	C	ENST00000375255	ENSG00000115827	DCAF17	TRUE	FALSE
chr2	171480972	A	G	ENST00000375255	ENSG00000115827	DCAF17	TRUE	FALSE
chr2	171480972	A	T	ENST00000375255	ENSG00000115827	DCAF17	TRUE	FALSE
chr2	171480973	G	A	ENST00000375255	ENSG00000115827	DCAF17	TRUE	FALSE
chr2	171480973	G	C	ENST00000375255	ENSG00000115827	DCAF17	TRUE	FALSE
chr2	171480973	G	T	ENST00000375255	ENSG00000115827	DCAF17	TRUE	FALSE
chr2	171480979	T	A	ENST00000375255	ENSG00000115827	DCAF17	FALSE	FALSE
chr2	171480979	T	G	ENST00000375255	ENSG00000115827	DCAF17	FALSE	FALSE
chr2	171480986	G	T	ENST00000375255	ENSG00000115827	DCAF17	FALSE	FALSE
chr2	171480994	C	A	ENST00000375255	ENSG00000115827	DCAF17	FALSE	FALSE
chr2	171480994	C	G	ENST00000375255	ENSG00000115827	DCAF17	FALSE	FALSE
chr2	171481001	A	T	ENST00000375255	ENSG00000115827	DCAF17	FALSE	FALSE
chr2	171481008	T	A	ENST00000375255	ENSG00000115827	DCAF17	FALSE	FALSE
chr2	171481022	G	T	ENST00000375255	ENSG00000115827	DCAF17	FALSE	FALSE
chr2	171481025	C	T	ENST00000375255	ENSG00000115827	DCAF17	FALSE	FALSE
chr2	171481028	A	T	ENST00000375255	ENSG00000115827	DCAF17	FALSE	FALSE
chr2	171481037	A	T	ENST00000375255	ENSG00000115827	DCAF17	FALSE	FALSE
chr2	171481051	C	A	ENST00000375255	ENSG00000115827	DCAF17	FALSE	FALSE
chr2	171481054	T	A	ENST00000375255	ENSG00000115827	DCAF17	FALSE	FALSE
chr2	171481054	T	G	ENST00000375255	ENSG00000115827	DCAF17	FALSE	FALSE
chr2	171481060	C	A	ENST00000375255	ENSG00000115827	DCAF17	FALSE	FALSE
chr2	171481060	C	G	ENST00000375255	ENSG00000115827	DCAF17	FALSE	FALSE
chr2	171481061	C	T	ENST00000375255	ENSG00000115827	DCAF17	FALSE	FALSE
chr2	171481072	T	A	ENST00000375255	ENSG00000115827	DCAF17	FALSE	FALSE
chr2	171481082	G	T	ENST00000375255	ENSG00000115827	DCAF17	FALSE	FALSE
chr2	171481085	G	T	ENST00000375255	ENSG00000115827	DCAF17	FALSE	FALSE
chr2	171481088	G	T	ENST00000375255	ENSG00000115827	DCAF17	FALSE	FALSE
chr2	171481091	G	T	ENST00000375255	ENSG00000115827	DCAF17	FALSE	FALSE
chr2	171481103	A	T	ENST00000375255	ENSG00000115827	DCAF17	FALSE	FALSE
chr2	171481111	T	A	ENST00000375255	ENSG00000115827	DCAF17	FALSE	FALSE
chr2	171522555	G	T	ENST00000321348	ENSG00000071967	CYBRD1	FALSE	FALSE
chr2	171522563	C	A	ENST00000321348	ENSG00000071967	CYBRD1	FALSE	FALSE
chr2	171522563	C	G	ENST00000321348	ENSG00000071967	CYBRD1	FALSE	FALSE
chr2	171522565	G	A	ENST00000321348	ENSG00000071967	CYBRD1	FALSE	FALSE
chr2	171522566	G	A	ENST00000321348	ENSG00000071967	CYBRD1	FALSE	FALSE
chr2	171522589	C	A	ENST00000321348	ENSG00000071967	CYBRD1	FALSE	FALSE
chr2	171522613	C	A	ENST00000321348	ENSG00000071967	CYBRD1	TRUE	FALSE
chr2	171522634	G	A	ENST00000321348	ENSG00000071967	CYBRD1	TRUE	TRUE
chr2	171522635	G	A	ENST00000321348	ENSG00000071967	CYBRD1	TRUE	TRUE
chr2	171522647	C	A	ENST00000321348	ENSG00000071967	CYBRD1	TRUE	TRUE
chr2	171522647	C	G	ENST00000321348	ENSG00000071967	CYBRD1	TRUE	TRUE
chr2	171522648	C	T	ENST00000321348	ENSG00000071967	CYBRD1	TRUE	TRUE
chr2	171522651	G	T	ENST00000321348	ENSG00000071967	CYBRD1	TRUE	TRUE
chr2	171522664	G	A	ENST00000321348	ENSG00000071967	CYBRD1	TRUE	TRUE
chr2	171522665	G	A	ENST00000321348	ENSG00000071967	CYBRD1	TRUE	TRUE
chr2	171522681	G	T	ENST00000321348	ENSG00000071967	CYBRD1	TRUE	TRUE
chr2	171522691	G	A	ENST00000321348	ENSG00000071967	CYBRD1	TRUE	TRUE
chr2	171522692	G	A	ENST00000321348	ENSG00000071967	CYBRD1	TRUE	TRUE
chr2	171522729	C	T	ENST00000321348	ENSG00000071967	CYBRD1	TRUE	TRUE
chr2	171522739	G	A	ENST00000321348	ENSG00000071967	CYBRD1	FALSE	FALSE
chr2	171522739	G	C	ENST00000321348	ENSG00000071967	CYBRD1	FALSE	FALSE
chr2	171522739	G	T	ENST00000321348	ENSG00000071967	CYBRD1	FALSE	FALSE
chr2	171522740	T	A	ENST00000321348	ENSG00000071967	CYBRD1	FALSE	FALSE
chr2	171522740	T	C	ENST00000321348	ENSG00000071967	CYBRD1	FALSE	FALSE
chr2	171522740	T	G	ENST00000321348	ENSG00000071967	CYBRD1	FALSE	FALSE
chr2	171541583	A	C	ENST00000321348	ENSG00000071967	CYBRD1	TRUE	FALSE
chr2	171541583	A	G	ENST00000321348	ENSG00000071967	CYBRD1	TRUE	FALSE
chr2	171541583	A	T	ENST00000321348	ENSG00000071967	CYBRD1	TRUE	FALSE
chr2	171541584	G	A	ENST00000321348	ENSG00000071967	CYBRD1	TRUE	FALSE
chr2	171541584	G	C	ENST00000321348	ENSG00000071967	CYBRD1	TRUE	FALSE
chr2	171541584	G	T	ENST00000321348	ENSG00000071967	CYBRD1	TRUE	FALSE
chr2	171541598	C	A	ENST00000321348	ENSG00000071967	CYBRD1	TRUE	TRUE
chr2	171541598	C	G	ENST00000321348	ENSG00000071967	CYBRD1	TRUE	TRUE
chr2	171541599	A	T	ENST00000321348	ENSG00000071967	CYBRD1	TRUE	TRUE
chr2	171541609	G	A	ENST00000321348	ENSG00000071967	CYBRD1	TRUE	TRUE
chr2	171541610	G	A	ENST00000321348	ENSG00000071967	CYBRD1	TRUE	TRUE
chr2	171541615	G	A	ENST00000321348	ENSG00000071967	CYBRD1	TRUE	TRUE
chr2	171541616	G	A	ENST00000321348	ENSG00000071967	CYBRD1	TRUE	TRUE
chr2	171541617	A	T	ENST00000321348	ENSG00000071967	CYBRD1	TRUE	TRUE
chr2	171541622	C	A	ENST00000321348	ENSG00000071967	CYBRD1	TRUE	TRUE
chr2	171541626	A	T	ENST00000321348	ENSG00000071967	CYBRD1	TRUE	TRUE
chr2	171541638	A	T	ENST00000321348	ENSG00000071967	CYBRD1	TRUE	TRUE
chr2	171541657	T	A	ENST00000321348	ENSG00000071967	CYBRD1	TRUE	TRUE
chr2	171541657	T	G	ENST00000321348	ENSG00000071967	CYBRD1	TRUE	TRUE
chr2	171541707	G	T	ENST00000321348	ENSG00000071967	CYBRD1	TRUE	TRUE
chr2	171541742	C	A	ENST00000321348	ENSG00000071967	CYBRD1	TRUE	TRUE
chr2	171541742	C	G	ENST00000321348	ENSG00000071967	CYBRD1	TRUE	TRUE
chr2	171541756	G	A	ENST00000321348	ENSG00000071967	CYBRD1	TRUE	TRUE
chr2	171541757	G	A	ENST00000321348	ENSG00000071967	CYBRD1	TRUE	TRUE
chr2	171541761	G	T	ENST00000321348	ENSG00000071967	CYBRD1	TRUE	TRUE
chr2	171541781	C	A	ENST00000321348	ENSG00000071967	CYBRD1	TRUE	TRUE
chr2	171541784	T	A	ENST00000321348	ENSG00000071967	CYBRD1	TRUE	TRUE
chr2	171541784	T	G	ENST00000321348	ENSG00000071967	CYBRD1	TRUE	TRUE
chr2	171541786	T	A	ENST00000321348	ENSG00000071967	CYBRD1	TRUE	TRUE
chr2	171541789	T	A	ENST00000321348	ENSG00000071967	CYBRD1	TRUE	TRUE
chr2	171541789	T	G	ENST00000321348	ENSG00000071967	CYBRD1	TRUE	TRUE
chr2	171541791	C	T	ENST00000321348	ENSG00000071967	CYBRD1	TRUE	TRUE
chr2	171541794	G	A	ENST00000321348	ENSG00000071967	CYBRD1	TRUE	FALSE
chr2	171541794	G	C	ENST00000321348	ENSG00000071967	CYBRD1	TRUE	FALSE
chr2	171541794	G	T	ENST00000321348	ENSG00000071967	CYBRD1	TRUE	FALSE
chr2	171541795	T	A	ENST00000321348	ENSG00000071967	CYBRD1	TRUE	FALSE
chr2	171541795	T	C	ENST00000321348	ENSG00000071967	CYBRD1	TRUE	FALSE
chr2	171541795	T	G	ENST00000321348	ENSG00000071967	CYBRD1	TRUE	FALSE
chr2	171553344	A	C	ENST00000321348	ENSG00000071967	CYBRD1	TRUE	FALSE
chr2	171553344	A	G	ENST00000321348	ENSG00000071967	CYBRD1	TRUE	FALSE
chr2	171553344	A	T	ENST00000321348	ENSG00000071967	CYBRD1	TRUE	FALSE
chr2	171553345	G	A	ENST00000321348	ENSG00000071967	CYBRD1	TRUE	FALSE
chr2	171553345	G	C	ENST00000321348	ENSG00000071967	CYBRD1	TRUE	FALSE
chr2	171553345	G	T	ENST00000321348	ENSG00000071967	CYBRD1	TRUE	FALSE
chr2	171553353	C	A	ENST00000321348	ENSG00000071967	CYBRD1	TRUE	TRUE
chr2	171553353	C	G	ENST00000321348	ENSG00000071967	CYBRD1	TRUE	TRUE
chr2	171553362	C	A	ENST00000321348	ENSG00000071967	CYBRD1	TRUE	TRUE
chr2	171553362	C	G	ENST00000321348	ENSG00000071967	CYBRD1	TRUE	TRUE
chr2	171553380	G	A	ENST00000321348	ENSG00000071967	CYBRD1	TRUE	TRUE
chr2	171553381	G	A	ENST00000321348	ENSG00000071967	CYBRD1	TRUE	TRUE
chr2	171553397	C	T	ENST00000321348	ENSG00000071967	CYBRD1	TRUE	TRUE
chr2	171553426	T	A	ENST00000321348	ENSG00000071967	CYBRD1	TRUE	TRUE
chr2	171553426	T	G	ENST00000321348	ENSG00000071967	CYBRD1	TRUE	TRUE
chr2	171553430	G	T	ENST00000321348	ENSG00000071967	CYBRD1	TRUE	TRUE
chr2	171553445	G	T	ENST00000321348	ENSG00000071967	CYBRD1	TRUE	TRUE
chr2	171553472	G	T	ENST00000321348	ENSG00000071967	CYBRD1	FALSE	FALSE
chr2	171553476	T	A	ENST00000321348	ENSG00000071967	CYBRD1	FALSE	FALSE
chr2	171553481	G	T	ENST00000321348	ENSG00000071967	CYBRD1	FALSE	FALSE
chr2	171553484	A	T	ENST00000321348	ENSG00000071967	CYBRD1	FALSE	FALSE
chr2	171553501	G	A	ENST00000321348	ENSG00000071967	CYBRD1	TRUE	FALSE
chr2	171553501	G	C	ENST00000321348	ENSG00000071967	CYBRD1	TRUE	FALSE
chr2	171553501	G	T	ENST00000321348	ENSG00000071967	CYBRD1	TRUE	FALSE
chr2	171553502	T	A	ENST00000321348	ENSG00000071967	CYBRD1	TRUE	FALSE
chr2	171553502	T	C	ENST00000321348	ENSG00000071967	CYBRD1	TRUE	FALSE
chr2	171553502	T	G	ENST00000321348	ENSG00000071967	CYBRD1	TRUE	FALSE
chr2	171554522	A	C	ENST00000321348	ENSG00000071967	CYBRD1	TRUE	FALSE
chr2	171554522	A	G	ENST00000321348	ENSG00000071967	CYBRD1	TRUE	FALSE
chr2	171554522	A	T	ENST00000321348	ENSG00000071967	CYBRD1	TRUE	FALSE
chr2	171554523	G	A	ENST00000321348	ENSG00000071967	CYBRD1	TRUE	FALSE
chr2	171554523	G	C	ENST00000321348	ENSG00000071967	CYBRD1	TRUE	FALSE
chr2	171554523	G	T	ENST00000321348	ENSG00000071967	CYBRD1	TRUE	FALSE
chr2	171554525	A	T	ENST00000321348	ENSG00000071967	CYBRD1	FALSE	FALSE
chr2	171554539	C	A	ENST00000321348	ENSG00000071967	CYBRD1	FALSE	FALSE
chr2	171554539	C	G	ENST00000321348	ENSG00000071967	CYBRD1	FALSE	FALSE
chr2	171554555	G	T	ENST00000321348	ENSG00000071967	CYBRD1	FALSE	FALSE
chr2	171554616	G	A	ENST00000321348	ENSG00000071967	CYBRD1	FALSE	FALSE
chr2	171554617	G	A	ENST00000321348	ENSG00000071967	CYBRD1	FALSE	FALSE
chr2	171554627	A	T	ENST00000321348	ENSG00000071967	CYBRD1	FALSE	FALSE
chr2	171554633	C	T	ENST00000321348	ENSG00000071967	CYBRD1	FALSE	FALSE
chr2	171554637	G	A	ENST00000321348	ENSG00000071967	CYBRD1	FALSE	FALSE
chr2	171554638	G	A	ENST00000321348	ENSG00000071967	CYBRD1	FALSE	FALSE
chr2	171554639	A	T	ENST00000321348	ENSG00000071967	CYBRD1	FALSE	FALSE
chr2	171554648	A	T	ENST00000321348	ENSG00000071967	CYBRD1	FALSE	FALSE
chr2	171554651	G	T	ENST00000321348	ENSG00000071967	CYBRD1	FALSE	FALSE
chr2	171554681	G	T	ENST00000321348	ENSG00000071967	CYBRD1	FALSE	FALSE
chr2	171554690	G	T	ENST00000321348	ENSG00000071967	CYBRD1	FALSE	FALSE
chr2	171554693	C	T	ENST00000321348	ENSG00000071967	CYBRD1	FALSE	FALSE
chr2	171554696	G	T	ENST00000321348	ENSG00000071967	CYBRD1	FALSE	FALSE
chr2	171554702	A	T	ENST00000321348	ENSG00000071967	CYBRD1	FALSE	FALSE
chr2	171554722	C	A	ENST00000321348	ENSG00000071967	CYBRD1	FALSE	FALSE
chr2	171554722	C	G	ENST00000321348	ENSG00000071967	CYBRD1	FALSE	FALSE
chr2	171554741	A	T	ENST00000321348	ENSG00000071967	CYBRD1	FALSE	FALSE
chr2	171554745	C	A	ENST00000321348	ENSG00000071967	CYBRD1	FALSE	FALSE
chr2	171554745	C	G	ENST00000321348	ENSG00000071967	CYBRD1	FALSE	FALSE
chr2	171554751	C	A	ENST00000321348	ENSG00000071967	CYBRD1	FALSE	FALSE
chr2	171554751	C	G	ENST00000321348	ENSG00000071967	CYBRD1	FALSE	FALSE
chr2	171554753	G	T	ENST00000321348	ENSG00000071967	CYBRD1	FALSE	FALSE
chr2	171554757	T	A	ENST00000321348	ENSG00000071967	CYBRD1	FALSE	FALSE
chr2	171554757	T	G	ENST00000321348	ENSG00000071967	CYBRD1	FALSE	FALSE
chr2	171554765	G	T	ENST00000321348	ENSG00000071967	CYBRD1	FALSE	FALSE
chr2	171554780	A	T	ENST00000321348	ENSG00000071967	CYBRD1	FALSE	FALSE
chr2	171554783	A	T	ENST00000321348	ENSG00000071967	CYBRD1	FALSE	FALSE
chr2	171554790	T	A	ENST00000321348	ENSG00000071967	CYBRD1	FALSE	FALSE
chr2	171554790	T	G	ENST00000321348	ENSG00000071967	CYBRD1	FALSE	FALSE
chr2	171554801	G	T	ENST00000321348	ENSG00000071967	CYBRD1	FALSE	FALSE
chr2	171554810	C	T	ENST00000321348	ENSG00000071967	CYBRD1	FALSE	FALSE
chr2	171554813	A	T	ENST00000321348	ENSG00000071967	CYBRD1	FALSE	FALSE
chr2	171687628	G	A	ENST00000397119	ENSG00000077380	DYNC1I2	TRUE	FALSE
chr2	171687628	G	C	ENST00000397119	ENSG00000077380	DYNC1I2	TRUE	FALSE
chr2	171687628	G	T	ENST00000397119	ENSG00000077380	DYNC1I2	TRUE	FALSE
chr2	171687629	T	A	ENST00000397119	ENSG00000077380	DYNC1I2	TRUE	FALSE
chr2	171687629	T	C	ENST00000397119	ENSG00000077380	DYNC1I2	FALSE	FALSE
chr2	171687629	T	G	ENST00000397119	ENSG00000077380	DYNC1I2	TRUE	FALSE
chr2	171690145	A	C	ENST00000397119	ENSG00000077380	DYNC1I2	TRUE	FALSE
chr2	171690145	A	G	ENST00000397119	ENSG00000077380	DYNC1I2	TRUE	TRUE
chr2	171690145	A	T	ENST00000397119	ENSG00000077380	DYNC1I2	TRUE	FALSE
chr2	171690146	G	A	ENST00000397119	ENSG00000077380	DYNC1I2	TRUE	FALSE
chr2	171690146	G	C	ENST00000397119	ENSG00000077380	DYNC1I2	TRUE	FALSE
chr2	171690146	G	T	ENST00000397119	ENSG00000077380	DYNC1I2	TRUE	FALSE
chr2	171690160	C	A	ENST00000397119	ENSG00000077380	DYNC1I2	FALSE	FALSE
chr2	171690160	C	G	ENST00000397119	ENSG00000077380	DYNC1I2	FALSE	FALSE
chr2	171690165	A	T	ENST00000397119	ENSG00000077380	DYNC1I2	FALSE	FALSE
chr2	171690171	G	T	ENST00000397119	ENSG00000077380	DYNC1I2	FALSE	FALSE
chr2	171690175	T	A	ENST00000397119	ENSG00000077380	DYNC1I2	FALSE	FALSE
chr2	171690175	T	G	ENST00000397119	ENSG00000077380	DYNC1I2	FALSE	FALSE
chr2	171690177	A	T	ENST00000397119	ENSG00000077380	DYNC1I2	FALSE	FALSE
chr2	171690183	G	T	ENST00000397119	ENSG00000077380	DYNC1I2	FALSE	FALSE
chr2	171690187	T	A	ENST00000397119	ENSG00000077380	DYNC1I2	FALSE	FALSE
chr2	171690189	G	T	ENST00000397119	ENSG00000077380	DYNC1I2	FALSE	FALSE
chr2	171690195	A	T	ENST00000397119	ENSG00000077380	DYNC1I2	FALSE	FALSE
chr2	171690198	A	T	ENST00000397119	ENSG00000077380	DYNC1I2	FALSE	FALSE
chr2	171690201	C	T	ENST00000397119	ENSG00000077380	DYNC1I2	FALSE	FALSE
chr2	171690204	C	T	ENST00000397119	ENSG00000077380	DYNC1I2	FALSE	FALSE
chr2	171690213	C	T	ENST00000397119	ENSG00000077380	DYNC1I2		FALSE
chr2	171690219	A	T	ENST00000397119	ENSG00000077380	DYNC1I2		FALSE
chr2	171690222	G	T	ENST00000397119	ENSG00000077380	DYNC1I2		FALSE
chr2	171690225	G	T	ENST00000397119	ENSG00000077380	DYNC1I2		FALSE
chr2	171690228	A	T	ENST00000397119	ENSG00000077380	DYNC1I2
chr2	171690231	A	T	ENST00000397119	ENSG00000077380	DYNC1I2
chr2	171690234	A	T	ENST00000397119	ENSG00000077380	DYNC1I2
chr2	171690237	A	T	ENST00000397119	ENSG00000077380	DYNC1I2
chr2	171690240	G	T	ENST00000397119	ENSG00000077380	DYNC1I2
chr2	171690243	G	T	ENST00000397119	ENSG00000077380	DYNC1I2
chr2	171690246	G	T	ENST00000397119	ENSG00000077380	DYNC1I2
chr2	171690252	A	T	ENST00000397119	ENSG00000077380	DYNC1I2
chr2	171690255	A	T	ENST00000397119	ENSG00000077380	DYNC1I2
chr2	171690258	A	T	ENST00000397119	ENSG00000077380	DYNC1I2
chr2	171690261	G	T	ENST00000397119	ENSG00000077380	DYNC1I2
chr2	171690264	G	A	ENST00000397119	ENSG00000077380	DYNC1I2	TRUE	FALSE
chr2	171690264	G	C	ENST00000397119	ENSG00000077380	DYNC1I2	TRUE	FALSE
chr2	171690264	G	T	ENST00000397119	ENSG00000077380	DYNC1I2	TRUE	FALSE
chr2	171690265	T	A	ENST00000397119	ENSG00000077380	DYNC1I2	TRUE	FALSE
chr2	171690265	T	C	ENST00000397119	ENSG00000077380	DYNC1I2	TRUE	FALSE
chr2	171690265	T	G	ENST00000397119	ENSG00000077380	DYNC1I2	TRUE	FALSE
chr2	171692775	A	C	ENST00000397119	ENSG00000077380	DYNC1I2	TRUE	FALSE
chr2	171692775	A	G	ENST00000397119	ENSG00000077380	DYNC1I2	TRUE	FALSE
chr2	171692775	A	T	ENST00000397119	ENSG00000077380	DYNC1I2	TRUE	FALSE
chr2	171692776	G	A	ENST00000397119	ENSG00000077380	DYNC1I2	TRUE	FALSE
chr2	171692776	G	C	ENST00000397119	ENSG00000077380	DYNC1I2	TRUE	FALSE
chr2	171692776	G	T	ENST00000397119	ENSG00000077380	DYNC1I2	TRUE	FALSE
chr2	171692783	C	T	ENST00000397119	ENSG00000077380	DYNC1I2	TRUE	TRUE
chr2	171692786	A	T	ENST00000397119	ENSG00000077380	DYNC1I2	TRUE	TRUE
chr2	171692789	A	T	ENST00000397119	ENSG00000077380	DYNC1I2	TRUE	TRUE
chr2	171692792	G	T	ENST00000397119	ENSG00000077380	DYNC1I2	TRUE	TRUE
chr2	171692810	C	T	ENST00000397119	ENSG00000077380	DYNC1I2	TRUE	TRUE
chr2	171692813	G	T	ENST00000397119	ENSG00000077380	DYNC1I2	TRUE	TRUE
chr2	171692816	G	T	ENST00000397119	ENSG00000077380	DYNC1I2	TRUE	TRUE
chr2	171692820	C	A	ENST00000397119	ENSG00000077380	DYNC1I2	TRUE	TRUE
chr2	171692820	C	G	ENST00000397119	ENSG00000077380	DYNC1I2	TRUE	TRUE
chr2	171692828	G	T	ENST00000397119	ENSG00000077380	DYNC1I2	TRUE	TRUE
chr2	171692831	A	T	ENST00000397119	ENSG00000077380	DYNC1I2	TRUE	TRUE
chr2	171692834	A	T	ENST00000397119	ENSG00000077380	DYNC1I2
chr2	171692840	A	T	ENST00000397119	ENSG00000077380	DYNC1I2	TRUE	TRUE
chr2	171692843	G	T	ENST00000397119	ENSG00000077380	DYNC1I2	TRUE	TRUE
chr2	171692849	G	T	ENST00000397119	ENSG00000077380	DYNC1I2	TRUE	TRUE
chr2	171692856	T	A	ENST00000397119	ENSG00000077380	DYNC1I2	TRUE	TRUE
chr2	171692861	C	T	ENST00000397119	ENSG00000077380	DYNC1I2	TRUE	TRUE
chr2	171692882	G	T	ENST00000397119	ENSG00000077380	DYNC1I2	TRUE	TRUE
chr2	171692895	G	A	ENST00000397119	ENSG00000077380	DYNC1I2	TRUE	FALSE
chr2	171692895	G	C	ENST00000397119	ENSG00000077380	DYNC1I2	TRUE	FALSE
chr2	171692895	G	T	ENST00000397119	ENSG00000077380	DYNC1I2	TRUE	FALSE
chr2	171692896	T	A	ENST00000397119	ENSG00000077380	DYNC1I2	TRUE	FALSE
chr2	171692896	T	C	ENST00000397119	ENSG00000077380	DYNC1I2	TRUE	FALSE
chr2	171692896	T	G	ENST00000397119	ENSG00000077380	DYNC1I2	TRUE	FALSE
chr2	171706545	A	C	ENST00000397119	ENSG00000077380	DYNC1I2	FALSE	FALSE
chr2	171706545	A	G	ENST00000397119	ENSG00000077380	DYNC1I2	FALSE	FALSE
chr2	171706545	A	T	ENST00000397119	ENSG00000077380	DYNC1I2	FALSE	FALSE
chr2	171706546	G	A	ENST00000397119	ENSG00000077380	DYNC1I2	FALSE	FALSE
chr2	171706546	G	C	ENST00000397119	ENSG00000077380	DYNC1I2	FALSE	FALSE
chr2	171706546	G	T	ENST00000397119	ENSG00000077380	DYNC1I2	FALSE	FALSE
chr2	171706555	G	T	ENST00000397119	ENSG00000077380	DYNC1I2	TRUE	TRUE
chr2	171706560	C	A	ENST00000397119	ENSG00000077380	DYNC1I2	TRUE	TRUE
chr2	171706560	C	G	ENST00000397119	ENSG00000077380	DYNC1I2	TRUE	TRUE
chr2	171706562	G	A	ENST00000397119	ENSG00000077380	DYNC1I2	TRUE	TRUE
chr2	171706563	G	A	ENST00000397119	ENSG00000077380	DYNC1I2	TRUE	TRUE
chr2	171706565	G	A	ENST00000397119	ENSG00000077380	DYNC1I2	FALSE	FALSE
chr2	171706565	G	C	ENST00000397119	ENSG00000077380	DYNC1I2	FALSE	FALSE
chr2	171706565	G	T	ENST00000397119	ENSG00000077380	DYNC1I2	FALSE	FALSE
chr2	171706566	T	A	ENST00000397119	ENSG00000077380	DYNC1I2	FALSE	FALSE
chr2	171706566	T	C	ENST00000397119	ENSG00000077380	DYNC1I2	FALSE	FALSE
chr2	171706566	T	G	ENST00000397119	ENSG00000077380	DYNC1I2	FALSE	FALSE
chr2	171707285	A	C	ENST00000397119	ENSG00000077380	DYNC1I2	TRUE	FALSE
chr2	171707285	A	G	ENST00000397119	ENSG00000077380	DYNC1I2	TRUE	FALSE
chr2	171707285	A	T	ENST00000397119	ENSG00000077380	DYNC1I2	TRUE	FALSE
chr2	171707286	G	A	ENST00000397119	ENSG00000077380	DYNC1I2	TRUE	FALSE
chr2	171707286	G	C	ENST00000397119	ENSG00000077380	DYNC1I2	TRUE	FALSE
chr2	171707286	G	T	ENST00000397119	ENSG00000077380	DYNC1I2	TRUE	FALSE
chr2	171707313	A	T	ENST00000397119	ENSG00000077380	DYNC1I2	TRUE	TRUE
chr2	171707334	G	T	ENST00000397119	ENSG00000077380	DYNC1I2	TRUE	TRUE
chr2	171707340	G	T	ENST00000397119	ENSG00000077380	DYNC1I2	TRUE	TRUE
chr2	171707346	C	T	ENST00000397119	ENSG00000077380	DYNC1I2	TRUE	TRUE
chr2	171707355	G	T	ENST00000397119	ENSG00000077380	DYNC1I2	TRUE	TRUE
chr2	171707370	G	T	ENST00000397119	ENSG00000077380	DYNC1I2	TRUE	TRUE
chr2	171707378	G	A	ENST00000397119	ENSG00000077380	DYNC1I2	TRUE	FALSE
chr2	171707378	G	C	ENST00000397119	ENSG00000077380	DYNC1I2	TRUE	FALSE
chr2	171707378	G	T	ENST00000397119	ENSG00000077380	DYNC1I2	TRUE	FALSE
chr2	171707379	T	A	ENST00000397119	ENSG00000077380	DYNC1I2	TRUE	FALSE
chr2	171707379	T	C	ENST00000397119	ENSG00000077380	DYNC1I2	TRUE	FALSE
chr2	171707379	T	G	ENST00000397119	ENSG00000077380	DYNC1I2	TRUE	FALSE
chr2	171712765	A	C	ENST00000397119	ENSG00000077380	DYNC1I2	FALSE	FALSE
chr2	171712765	A	G	ENST00000397119	ENSG00000077380	DYNC1I2	FALSE	FALSE
chr2	171712765	A	T	ENST00000397119	ENSG00000077380	DYNC1I2	FALSE	FALSE
chr2	171712766	G	A	ENST00000397119	ENSG00000077380	DYNC1I2	FALSE	FALSE
chr2	171712766	G	C	ENST00000397119	ENSG00000077380	DYNC1I2	FALSE	FALSE
chr2	171712766	G	T	ENST00000397119	ENSG00000077380	DYNC1I2	FALSE	FALSE
chr2	171712778	G	A	ENST00000397119	ENSG00000077380	DYNC1I2	TRUE	TRUE
chr2	171712779	G	A	ENST00000397119	ENSG00000077380	DYNC1I2	TRUE	TRUE
chr2	171712793	C	A	ENST00000397119	ENSG00000077380	DYNC1I2	TRUE	TRUE
chr2	171712793	C	G	ENST00000397119	ENSG00000077380	DYNC1I2	TRUE	TRUE
chr2	171712801	C	T	ENST00000397119	ENSG00000077380	DYNC1I2	TRUE	TRUE
chr2	171712811	C	A	ENST00000397119	ENSG00000077380	DYNC1I2	TRUE	TRUE
chr2	171712811	C	G	ENST00000397119	ENSG00000077380	DYNC1I2	TRUE	TRUE
chr2	171712823	T	A	ENST00000397119	ENSG00000077380	DYNC1I2	TRUE	TRUE
chr2	171712825	G	T	ENST00000397119	ENSG00000077380	DYNC1I2	TRUE	TRUE
chr2	171712827	G	A	ENST00000397119	ENSG00000077380	DYNC1I2	FALSE	FALSE
chr2	171712827	G	C	ENST00000397119	ENSG00000077380	DYNC1I2	FALSE	FALSE
chr2	171712827	G	T	ENST00000397119	ENSG00000077380	DYNC1I2	FALSE	FALSE
chr2	171712828	T	A	ENST00000397119	ENSG00000077380	DYNC1I2	FALSE	FALSE
chr2	171712828	T	C	ENST00000397119	ENSG00000077380	DYNC1I2	FALSE	FALSE
chr2	171712828	T	G	ENST00000397119	ENSG00000077380	DYNC1I2	FALSE	FALSE
chr2	171715326	A	C	ENST00000397119	ENSG00000077380	DYNC1I2	TRUE	FALSE
chr2	171715326	A	G	ENST00000397119	ENSG00000077380	DYNC1I2	TRUE	FALSE
chr2	171715326	A	T	ENST00000397119	ENSG00000077380	DYNC1I2	TRUE	FALSE
chr2	171715327	G	A	ENST00000397119	ENSG00000077380	DYNC1I2	TRUE	FALSE
chr2	171715327	G	C	ENST00000397119	ENSG00000077380	DYNC1I2	TRUE	FALSE
chr2	171715327	G	T	ENST00000397119	ENSG00000077380	DYNC1I2	TRUE	FALSE
chr2	171715329	C	T	ENST00000397119	ENSG00000077380	DYNC1I2	TRUE	TRUE
chr2	171715332	G	T	ENST00000397119	ENSG00000077380	DYNC1I2	TRUE	TRUE
chr2	171715341	A	T	ENST00000397119	ENSG00000077380	DYNC1I2	TRUE	TRUE
chr2	171715347	G	T	ENST00000397119	ENSG00000077380	DYNC1I2	TRUE	TRUE
chr2	171715356	A	T	ENST00000397119	ENSG00000077380	DYNC1I2	TRUE	TRUE
chr2	171715365	C	T	ENST00000397119	ENSG00000077380	DYNC1I2	TRUE	TRUE
chr2	171715383	C	T	ENST00000397119	ENSG00000077380	DYNC1I2	TRUE	TRUE
chr2	171715386	G	T	ENST00000397119	ENSG00000077380	DYNC1I2	TRUE	TRUE
chr2	171715400	T	A	ENST00000397119	ENSG00000077380	DYNC1I2	TRUE	TRUE
chr2	171715400	T	G	ENST00000397119	ENSG00000077380	DYNC1I2	TRUE	TRUE
chr2	171715404	A	T	ENST00000397119	ENSG00000077380	DYNC1I2	TRUE	TRUE
chr2	171715407	G	T	ENST00000397119	ENSG00000077380	DYNC1I2	TRUE	TRUE
chr2	171715413	C	T	ENST00000397119	ENSG00000077380	DYNC1I2	TRUE	TRUE
chr2	171715431	C	T	ENST00000397119	ENSG00000077380	DYNC1I2	TRUE	TRUE
chr2	171715437	A	T	ENST00000397119	ENSG00000077380	DYNC1I2	TRUE	TRUE
chr2	171715440	G	T	ENST00000397119	ENSG00000077380	DYNC1I2	TRUE	TRUE
chr2	171715444	G	A	ENST00000397119	ENSG00000077380	DYNC1I2	TRUE	TRUE
chr2	171715444	G	C	ENST00000397119	ENSG00000077380	DYNC1I2	TRUE	TRUE
chr2	171715444	G	T	ENST00000397119	ENSG00000077380	DYNC1I2	TRUE	TRUE
chr2	171715445	T	A	ENST00000397119	ENSG00000077380	DYNC1I2	TRUE	FALSE
chr2	171715445	T	C	ENST00000397119	ENSG00000077380	DYNC1I2	FALSE	FALSE
chr2	171715445	T	G	ENST00000397119	ENSG00000077380	DYNC1I2	TRUE	FALSE
chr2	171725616	A	C	ENST00000397119	ENSG00000077380	DYNC1I2	TRUE	FALSE
chr2	171725616	A	G	ENST00000397119	ENSG00000077380	DYNC1I2	TRUE	FALSE
chr2	171725616	A	T	ENST00000397119	ENSG00000077380	DYNC1I2	TRUE	FALSE
chr2	171725617	G	A	ENST00000397119	ENSG00000077380	DYNC1I2	TRUE	FALSE
chr2	171725617	G	C	ENST00000397119	ENSG00000077380	DYNC1I2	TRUE	FALSE
chr2	171725617	G	T	ENST00000397119	ENSG00000077380	DYNC1I2	TRUE	FALSE
chr2	171725620	G	T	ENST00000397119	ENSG00000077380	DYNC1I2
chr2	171725623	G	T	ENST00000397119	ENSG00000077380	DYNC1I2
chr2	171725626	G	T	ENST00000397119	ENSG00000077380	DYNC1I2
chr2	171725650	A	T	ENST00000397119	ENSG00000077380	DYNC1I2
chr2	171725662	G	T	ENST00000397119	ENSG00000077380	DYNC1I2
chr2	171725668	G	T	ENST00000397119	ENSG00000077380	DYNC1I2
chr2	171725671	G	T	ENST00000397119	ENSG00000077380	DYNC1I2
chr2	171725674	G	T	ENST00000397119	ENSG00000077380	DYNC1I2
chr2	171725677	A	T	ENST00000397119	ENSG00000077380	DYNC1I2
chr2	171725684	T	A	ENST00000397119	ENSG00000077380	DYNC1I2
chr2	171725684	T	G	ENST00000397119	ENSG00000077380	DYNC1I2
chr2	171725686	A	T	ENST00000397119	ENSG00000077380	DYNC1I2
chr2	171725689	A	T	ENST00000397119	ENSG00000077380	DYNC1I2
chr2	171725695	G	T	ENST00000397119	ENSG00000077380	DYNC1I2
chr2	171725698	G	T	ENST00000397119	ENSG00000077380	DYNC1I2
chr2	171725710	A	T	ENST00000397119	ENSG00000077380	DYNC1I2
chr2	171725714	G	A	ENST00000397119	ENSG00000077380	DYNC1I2	TRUE	FALSE
chr2	171725714	G	C	ENST00000397119	ENSG00000077380	DYNC1I2	TRUE	FALSE
chr2	171725714	G	T	ENST00000397119	ENSG00000077380	DYNC1I2	TRUE	FALSE
chr2	171725715	T	A	ENST00000397119	ENSG00000077380	DYNC1I2	TRUE	FALSE
chr2	171725715	T	C	ENST00000397119	ENSG00000077380	DYNC1I2	TRUE	FALSE
chr2	171725715	T	G	ENST00000397119	ENSG00000077380	DYNC1I2	TRUE	FALSE
chr2	171725917	A	C	ENST00000397119	ENSG00000077380	DYNC1I2	TRUE	FALSE
chr2	171725917	A	G	ENST00000397119	ENSG00000077380	DYNC1I2	TRUE	FALSE
chr2	171725917	A	T	ENST00000397119	ENSG00000077380	DYNC1I2	TRUE	FALSE
chr2	171725918	G	A	ENST00000397119	ENSG00000077380	DYNC1I2	TRUE	FALSE
chr2	171725918	G	C	ENST00000397119	ENSG00000077380	DYNC1I2	TRUE	FALSE
chr2	171725918	G	T	ENST00000397119	ENSG00000077380	DYNC1I2	TRUE	FALSE
chr2	171725930	G	T	ENST00000397119	ENSG00000077380	DYNC1I2	TRUE	TRUE
chr2	171725939	G	T	ENST00000397119	ENSG00000077380	DYNC1I2	TRUE	TRUE
chr2	171725942	G	T	ENST00000397119	ENSG00000077380	DYNC1I2	TRUE	TRUE
chr2	171725945	G	T	ENST00000397119	ENSG00000077380	DYNC1I2	TRUE	TRUE
chr2	171725948	A	T	ENST00000397119	ENSG00000077380	DYNC1I2	TRUE	TRUE
chr2	171725951	C	T	ENST00000397119	ENSG00000077380	DYNC1I2	TRUE	TRUE
chr2	171725954	C	T	ENST00000397119	ENSG00000077380	DYNC1I2	TRUE	TRUE
chr2	171725961	T	A	ENST00000397119	ENSG00000077380	DYNC1I2	TRUE	TRUE
chr2	171725969	G	T	ENST00000397119	ENSG00000077380	DYNC1I2	TRUE	TRUE
chr2	171725972	G	T	ENST00000397119	ENSG00000077380	DYNC1I2	TRUE	TRUE
chr2	171725979	T	A	ENST00000397119	ENSG00000077380	DYNC1I2	TRUE	TRUE
chr2	171725979	T	G	ENST00000397119	ENSG00000077380	DYNC1I2	TRUE	TRUE
chr2	171726002	A	T	ENST00000397119	ENSG00000077380	DYNC1I2
chr2	171726011	G	T	ENST00000397119	ENSG00000077380	DYNC1I2
chr2	171726014	A	T	ENST00000397119	ENSG00000077380	DYNC1I2
chr2	171726026	G	T	ENST00000397119	ENSG00000077380	DYNC1I2
chr2	171726029	C	T	ENST00000397119	ENSG00000077380	DYNC1I2
chr2	171726052	T	A	ENST00000397119	ENSG00000077380	DYNC1I2
chr2	171726052	T	G	ENST00000397119	ENSG00000077380	DYNC1I2
chr2	171726059	A	T	ENST00000397119	ENSG00000077380	DYNC1I2
chr2	171726066	T	A	ENST00000397119	ENSG00000077380	DYNC1I2
chr2	171726068	G	T	ENST00000397119	ENSG00000077380	DYNC1I2
chr2	171726074	A	T	ENST00000397119	ENSG00000077380	DYNC1I2
chr2	171726077	G	T	ENST00000397119	ENSG00000077380	DYNC1I2
chr2	171726080	G	T	ENST00000397119	ENSG00000077380	DYNC1I2
chr2	171726082	G	A	ENST00000397119	ENSG00000077380	DYNC1I2	TRUE	FALSE
chr2	171726082	G	C	ENST00000397119	ENSG00000077380	DYNC1I2	TRUE	FALSE
chr2	171726082	G	T	ENST00000397119	ENSG00000077380	DYNC1I2	TRUE	FALSE
chr2	171726083	T	A	ENST00000397119	ENSG00000077380	DYNC1I2	TRUE	FALSE
chr2	171726083	T	C	ENST00000397119	ENSG00000077380	DYNC1I2	TRUE	FALSE
chr2	171726083	T	G	ENST00000397119	ENSG00000077380	DYNC1I2	TRUE	FALSE
chr2	171726192	A	C	ENST00000397119	ENSG00000077380	DYNC1I2	TRUE	FALSE
chr2	171726192	A	G	ENST00000397119	ENSG00000077380	DYNC1I2	TRUE	FALSE
chr2	171726192	A	T	ENST00000397119	ENSG00000077380	DYNC1I2	TRUE	FALSE
chr2	171726193	G	A	ENST00000397119	ENSG00000077380	DYNC1I2	TRUE	FALSE
chr2	171726193	G	C	ENST00000397119	ENSG00000077380	DYNC1I2	TRUE	FALSE
chr2	171726193	G	T	ENST00000397119	ENSG00000077380	DYNC1I2	TRUE	FALSE
chr2	171726195	G	T	ENST00000397119	ENSG00000077380	DYNC1I2	TRUE	TRUE
chr2	171726201	C	T	ENST00000397119	ENSG00000077380	DYNC1I2	TRUE	TRUE
chr2	171726213	A	T	ENST00000397119	ENSG00000077380	DYNC1I2	TRUE	TRUE
chr2	171726220	C	A	ENST00000397119	ENSG00000077380	DYNC1I2	TRUE	TRUE
chr2	171726220	C	G	ENST00000397119	ENSG00000077380	DYNC1I2	TRUE	TRUE
chr2	171726223	T	A	ENST00000397119	ENSG00000077380	DYNC1I2	TRUE	TRUE
chr2	171726223	T	G	ENST00000397119	ENSG00000077380	DYNC1I2	TRUE	TRUE
chr2	171726228	C	T	ENST00000397119	ENSG00000077380	DYNC1I2	TRUE	TRUE
chr2	171726231	C	T	ENST00000397119	ENSG00000077380	DYNC1I2	TRUE	TRUE
chr2	171726243	G	T	ENST00000397119	ENSG00000077380	DYNC1I2	TRUE	TRUE
chr2	171726250	G	A	ENST00000397119	ENSG00000077380	DYNC1I2	TRUE	TRUE
chr2	171726251	G	A	ENST00000397119	ENSG00000077380	DYNC1I2	TRUE	TRUE
chr2	171726253	C	A	ENST00000397119	ENSG00000077380	DYNC1I2	TRUE	TRUE
chr2	171726253	C	G	ENST00000397119	ENSG00000077380	DYNC1I2	TRUE	TRUE
chr2	171726255	A	T	ENST00000397119	ENSG00000077380	DYNC1I2	TRUE	TRUE
chr2	171726275	T	A	ENST00000397119	ENSG00000077380	DYNC1I2	TRUE	TRUE
chr2	171726277	T	A	ENST00000397119	ENSG00000077380	DYNC1I2	TRUE	TRUE
chr2	171726283	G	A	ENST00000397119	ENSG00000077380	DYNC1I2	TRUE	TRUE
chr2	171726284	G	A	ENST00000397119	ENSG00000077380	DYNC1I2	TRUE	TRUE
chr2	171726286	C	A	ENST00000397119	ENSG00000077380	DYNC1I2	TRUE	TRUE
chr2	171726286	C	G	ENST00000397119	ENSG00000077380	DYNC1I2	TRUE	TRUE
chr2	171726291	C	T	ENST00000397119	ENSG00000077380	DYNC1I2	TRUE	TRUE
chr2	171726294	G	A	ENST00000397119	ENSG00000077380	DYNC1I2	TRUE	FALSE
chr2	171726294	G	C	ENST00000397119	ENSG00000077380	DYNC1I2	TRUE	FALSE
chr2	171726294	G	T	ENST00000397119	ENSG00000077380	DYNC1I2	TRUE	FALSE
chr2	171726295	T	A	ENST00000397119	ENSG00000077380	DYNC1I2	TRUE	FALSE
chr2	171726295	T	C	ENST00000397119	ENSG00000077380	DYNC1I2	TRUE	FALSE
chr2	171726295	T	G	ENST00000397119	ENSG00000077380	DYNC1I2	TRUE	FALSE
chr2	171726789	A	C	ENST00000397119	ENSG00000077380	DYNC1I2	TRUE	FALSE
chr2	171726789	A	G	ENST00000397119	ENSG00000077380	DYNC1I2	TRUE	FALSE
chr2	171726789	A	T	ENST00000397119	ENSG00000077380	DYNC1I2	TRUE	FALSE
chr2	171726790	G	A	ENST00000397119	ENSG00000077380	DYNC1I2	TRUE	FALSE
chr2	171726790	G	C	ENST00000397119	ENSG00000077380	DYNC1I2	TRUE	FALSE
chr2	171726790	G	T	ENST00000397119	ENSG00000077380	DYNC1I2	TRUE	FALSE
chr2	171726793	T	A	ENST00000397119	ENSG00000077380	DYNC1I2	TRUE	TRUE
chr2	171726793	T	G	ENST00000397119	ENSG00000077380	DYNC1I2	TRUE	TRUE
chr2	171726797	G	T	ENST00000397119	ENSG00000077380	DYNC1I2	TRUE	TRUE
chr2	171726801	T	A	ENST00000397119	ENSG00000077380	DYNC1I2	TRUE	TRUE
chr2	171726801	T	G	ENST00000397119	ENSG00000077380	DYNC1I2	TRUE	TRUE
chr2	171726817	T	A	ENST00000397119	ENSG00000077380	DYNC1I2	TRUE	TRUE
chr2	171726817	T	G	ENST00000397119	ENSG00000077380	DYNC1I2	TRUE	TRUE
chr2	171726827	G	T	ENST00000397119	ENSG00000077380	DYNC1I2	TRUE	TRUE
chr2	171726842	G	T	ENST00000397119	ENSG00000077380	DYNC1I2	TRUE	TRUE
chr2	171726867	G	A	ENST00000397119	ENSG00000077380	DYNC1I2	TRUE	TRUE
chr2	171726868	G	A	ENST00000397119	ENSG00000077380	DYNC1I2	TRUE	TRUE
chr2	171726875	A	T	ENST00000397119	ENSG00000077380	DYNC1I2	TRUE	TRUE
chr2	171726880	C	A	ENST00000397119	ENSG00000077380	DYNC1I2	TRUE	TRUE
chr2	171726880	C	G	ENST00000397119	ENSG00000077380	DYNC1I2	TRUE	TRUE
chr2	171726881	A	T	ENST00000397119	ENSG00000077380	DYNC1I2	TRUE	TRUE
chr2	171726884	A	T	ENST00000397119	ENSG00000077380	DYNC1I2	TRUE	TRUE
chr2	171726896	G	T	ENST00000397119	ENSG00000077380	DYNC1I2	TRUE	TRUE
chr2	171726901	T	A	ENST00000397119	ENSG00000077380	DYNC1I2	TRUE	TRUE
chr2	171726901	T	G	ENST00000397119	ENSG00000077380	DYNC1I2	TRUE	TRUE
chr2	171726913	C	A	ENST00000397119	ENSG00000077380	DYNC1I2	TRUE	TRUE
chr2	171726914	C	T	ENST00000397119	ENSG00000077380	DYNC1I2	TRUE	TRUE
chr2	171726917	G	A	ENST00000397119	ENSG00000077380	DYNC1I2	TRUE	FALSE
chr2	171726917	G	C	ENST00000397119	ENSG00000077380	DYNC1I2	TRUE	FALSE
chr2	171726917	G	T	ENST00000397119	ENSG00000077380	DYNC1I2	TRUE	FALSE
chr2	171726918	T	A	ENST00000397119	ENSG00000077380	DYNC1I2	TRUE	FALSE
chr2	171726918	T	C	ENST00000397119	ENSG00000077380	DYNC1I2	TRUE	FALSE
chr2	171726918	T	G	ENST00000397119	ENSG00000077380	DYNC1I2	TRUE	FALSE
chr2	171727819	A	C	ENST00000397119	ENSG00000077380	DYNC1I2	TRUE	FALSE
chr2	171727819	A	G	ENST00000397119	ENSG00000077380	DYNC1I2	TRUE	FALSE
chr2	171727819	A	T	ENST00000397119	ENSG00000077380	DYNC1I2	TRUE	FALSE
chr2	171727820	G	A	ENST00000397119	ENSG00000077380	DYNC1I2	TRUE	FALSE
chr2	171727820	G	C	ENST00000397119	ENSG00000077380	DYNC1I2	TRUE	FALSE
chr2	171727820	G	T	ENST00000397119	ENSG00000077380	DYNC1I2	TRUE	FALSE
chr2	171727822	C	A	ENST00000397119	ENSG00000077380	DYNC1I2
chr2	171727822	C	G	ENST00000397119	ENSG00000077380	DYNC1I2
chr2	171727848	A	T	ENST00000397119	ENSG00000077380	DYNC1I2
chr2	171727883	T	A	ENST00000397119	ENSG00000077380	DYNC1I2
chr2	171727883	T	G	ENST00000397119	ENSG00000077380	DYNC1I2
chr2	171727885	C	A	ENST00000397119	ENSG00000077380	DYNC1I2
chr2	171727885	C	G	ENST00000397119	ENSG00000077380	DYNC1I2
chr2	171727890	C	T	ENST00000397119	ENSG00000077380	DYNC1I2
chr2	171727903	G	A	ENST00000397119	ENSG00000077380	DYNC1I2	TRUE	TRUE
chr2	171727904	G	A	ENST00000397119	ENSG00000077380	DYNC1I2	TRUE	TRUE
chr2	171727920	A	T	ENST00000397119	ENSG00000077380	DYNC1I2	TRUE	TRUE
chr2	171727923	A	T	ENST00000397119	ENSG00000077380	DYNC1I2	TRUE	TRUE
chr2	171727935	C	T	ENST00000397119	ENSG00000077380	DYNC1I2	TRUE	TRUE
chr2	171727938	A	T	ENST00000397119	ENSG00000077380	DYNC1I2	TRUE	TRUE
chr2	171727951	C	A	ENST00000397119	ENSG00000077380	DYNC1I2	TRUE	TRUE
chr2	171727951	C	G	ENST00000397119	ENSG00000077380	DYNC1I2	TRUE	TRUE
chr2	171727968	G	A	ENST00000397119	ENSG00000077380	DYNC1I2	TRUE	FALSE
chr2	171727968	G	C	ENST00000397119	ENSG00000077380	DYNC1I2	TRUE	FALSE
chr2	171727968	G	T	ENST00000397119	ENSG00000077380	DYNC1I2	TRUE	FALSE
chr2	171727969	T	A	ENST00000397119	ENSG00000077380	DYNC1I2	TRUE	FALSE
chr2	171727969	T	C	ENST00000397119	ENSG00000077380	DYNC1I2	TRUE	FALSE
chr2	171727969	T	G	ENST00000397119	ENSG00000077380	DYNC1I2	TRUE	FALSE
chr2	171728303	A	C	ENST00000397119	ENSG00000077380	DYNC1I2	TRUE	FALSE
chr2	171728303	A	G	ENST00000397119	ENSG00000077380	DYNC1I2	TRUE	FALSE
chr2	171728303	A	T	ENST00000397119	ENSG00000077380	DYNC1I2	TRUE	FALSE
chr2	171728304	G	A	ENST00000397119	ENSG00000077380	DYNC1I2	TRUE	FALSE
chr2	171728304	G	C	ENST00000397119	ENSG00000077380	DYNC1I2	TRUE	FALSE
chr2	171728304	G	T	ENST00000397119	ENSG00000077380	DYNC1I2	TRUE	FALSE
chr2	171728316	T	A	ENST00000397119	ENSG00000077380	DYNC1I2	TRUE	TRUE
chr2	171728316	T	G	ENST00000397119	ENSG00000077380	DYNC1I2	TRUE	TRUE
chr2	171728319	T	A	ENST00000397119	ENSG00000077380	DYNC1I2	TRUE	TRUE
chr2	171728332	G	T	ENST00000397119	ENSG00000077380	DYNC1I2	TRUE	TRUE
chr2	171728338	C	T	ENST00000397119	ENSG00000077380	DYNC1I2	TRUE	TRUE
chr2	171728374	G	T	ENST00000397119	ENSG00000077380	DYNC1I2	TRUE	TRUE
chr2	171728377	A	T	ENST00000397119	ENSG00000077380	DYNC1I2	TRUE	TRUE
chr2	171728385	T	A	ENST00000397119	ENSG00000077380	DYNC1I2	TRUE	TRUE
chr2	171728387	C	A	ENST00000397119	ENSG00000077380	DYNC1I2	TRUE	TRUE
chr2	171728387	C	G	ENST00000397119	ENSG00000077380	DYNC1I2	TRUE	TRUE
chr2	171728390	G	A	ENST00000397119	ENSG00000077380	DYNC1I2	TRUE	TRUE
chr2	171728391	G	A	ENST00000397119	ENSG00000077380	DYNC1I2	TRUE	TRUE
chr2	171728416	C	T	ENST00000397119	ENSG00000077380	DYNC1I2	TRUE	TRUE
chr2	171728419	G	A	ENST00000397119	ENSG00000077380	DYNC1I2	TRUE	FALSE
chr2	171728419	G	C	ENST00000397119	ENSG00000077380	DYNC1I2	TRUE	FALSE
chr2	171728419	G	T	ENST00000397119	ENSG00000077380	DYNC1I2	TRUE	FALSE
chr2	171728420	T	A	ENST00000397119	ENSG00000077380	DYNC1I2	TRUE	FALSE
chr2	171728420	T	C	ENST00000397119	ENSG00000077380	DYNC1I2	TRUE	FALSE
chr2	171728420	T	G	ENST00000397119	ENSG00000077380	DYNC1I2	TRUE	FALSE
chr2	171728715	A	C	ENST00000397119	ENSG00000077380	DYNC1I2	TRUE	FALSE
chr2	171728715	A	G	ENST00000397119	ENSG00000077380	DYNC1I2	TRUE	FALSE
chr2	171728715	A	T	ENST00000397119	ENSG00000077380	DYNC1I2	TRUE	FALSE
chr2	171728716	G	A	ENST00000397119	ENSG00000077380	DYNC1I2	TRUE	FALSE
chr2	171728716	G	C	ENST00000397119	ENSG00000077380	DYNC1I2	TRUE	FALSE
chr2	171728716	G	T	ENST00000397119	ENSG00000077380	DYNC1I2	TRUE	FALSE
chr2	171728726	G	T	ENST00000397119	ENSG00000077380	DYNC1I2	TRUE	TRUE
chr2	171728730	T	A	ENST00000397119	ENSG00000077380	DYNC1I2	TRUE	TRUE
chr2	171728738	A	T	ENST00000397119	ENSG00000077380	DYNC1I2	TRUE	TRUE
chr2	171728741	C	T	ENST00000397119	ENSG00000077380	DYNC1I2	TRUE	TRUE
chr2	171728745	C	A	ENST00000397119	ENSG00000077380	DYNC1I2	TRUE	TRUE
chr2	171728745	C	G	ENST00000397119	ENSG00000077380	DYNC1I2	TRUE	TRUE
chr2	171728747	A	T	ENST00000397119	ENSG00000077380	DYNC1I2	TRUE	TRUE
chr2	171728783	G	T	ENST00000397119	ENSG00000077380	DYNC1I2	TRUE	TRUE
chr2	171728813	G	T	ENST00000397119	ENSG00000077380	DYNC1I2	TRUE	TRUE
chr2	171728816	G	T	ENST00000397119	ENSG00000077380	DYNC1I2	TRUE	TRUE
chr2	171728830	C	A	ENST00000397119	ENSG00000077380	DYNC1I2	TRUE	TRUE
chr2	171728830	C	G	ENST00000397119	ENSG00000077380	DYNC1I2	TRUE	TRUE
chr2	171728839	C	A	ENST00000397119	ENSG00000077380	DYNC1I2	TRUE	TRUE
chr2	171728851	G	A	ENST00000397119	ENSG00000077380	DYNC1I2	TRUE	FALSE
chr2	171728851	G	C	ENST00000397119	ENSG00000077380	DYNC1I2	TRUE	FALSE
chr2	171728851	G	T	ENST00000397119	ENSG00000077380	DYNC1I2	TRUE	FALSE
chr2	171728852	T	A	ENST00000397119	ENSG00000077380	DYNC1I2	TRUE	FALSE
chr2	171728852	T	C	ENST00000397119	ENSG00000077380	DYNC1I2	TRUE	FALSE
chr2	171728852	T	G	ENST00000397119	ENSG00000077380	DYNC1I2	TRUE	FALSE
chr2	171729707	A	C	ENST00000397119	ENSG00000077380	DYNC1I2	TRUE	FALSE
chr2	171729707	A	G	ENST00000397119	ENSG00000077380	DYNC1I2	TRUE	FALSE
chr2	171729707	A	T	ENST00000397119	ENSG00000077380	DYNC1I2	TRUE	FALSE
chr2	171729708	G	A	ENST00000397119	ENSG00000077380	DYNC1I2	TRUE	FALSE
chr2	171729708	G	C	ENST00000397119	ENSG00000077380	DYNC1I2	TRUE	FALSE
chr2	171729708	G	T	ENST00000397119	ENSG00000077380	DYNC1I2	TRUE	FALSE
chr2	171729710	A	T	ENST00000397119	ENSG00000077380	DYNC1I2	TRUE	TRUE
chr2	171729716	G	T	ENST00000397119	ENSG00000077380	DYNC1I2	TRUE	TRUE
chr2	171729725	G	T	ENST00000397119	ENSG00000077380	DYNC1I2	TRUE	TRUE
chr2	171729734	G	T	ENST00000397119	ENSG00000077380	DYNC1I2	TRUE	TRUE
chr2	171729743	C	T	ENST00000397119	ENSG00000077380	DYNC1I2	TRUE	TRUE
chr2	171729746	G	T	ENST00000397119	ENSG00000077380	DYNC1I2	TRUE	TRUE
chr2	171729769	T	A	ENST00000397119	ENSG00000077380	DYNC1I2	TRUE	TRUE
chr2	171729782	G	T	ENST00000397119	ENSG00000077380	DYNC1I2	TRUE	TRUE
chr2	171729798	C	A	ENST00000397119	ENSG00000077380	DYNC1I2	TRUE	TRUE
chr2	171729798	C	G	ENST00000397119	ENSG00000077380	DYNC1I2	TRUE	TRUE
chr2	171729816	C	A	ENST00000397119	ENSG00000077380	DYNC1I2	TRUE	TRUE
chr2	171729816	C	G	ENST00000397119	ENSG00000077380	DYNC1I2	TRUE	TRUE
chr2	171729819	C	A	ENST00000397119	ENSG00000077380	DYNC1I2	TRUE	TRUE
chr2	171729828	G	A	ENST00000397119	ENSG00000077380	DYNC1I2	TRUE	TRUE
chr2	171729829	G	A	ENST00000397119	ENSG00000077380	DYNC1I2	TRUE	TRUE
chr2	171729836	A	T	ENST00000397119	ENSG00000077380	DYNC1I2	TRUE	TRUE
chr2	171729843	G	A	ENST00000397119	ENSG00000077380	DYNC1I2	TRUE	TRUE
chr2	171729844	G	A	ENST00000397119	ENSG00000077380	DYNC1I2	TRUE	TRUE
chr2	171729851	A	T	ENST00000397119	ENSG00000077380	DYNC1I2	TRUE	TRUE
chr2	171729854	G	A	ENST00000397119	ENSG00000077380	DYNC1I2	TRUE	FALSE
chr2	171729854	G	C	ENST00000397119	ENSG00000077380	DYNC1I2	TRUE	FALSE
chr2	171729854	G	T	ENST00000397119	ENSG00000077380	DYNC1I2	TRUE	FALSE
chr2	171729855	T	A	ENST00000397119	ENSG00000077380	DYNC1I2	TRUE	FALSE
chr2	171729855	T	C	ENST00000397119	ENSG00000077380	DYNC1I2	TRUE	FALSE
chr2	171729855	T	G	ENST00000397119	ENSG00000077380	DYNC1I2	TRUE	FALSE
chr2	171744047	A	C	ENST00000397119	ENSG00000077380	DYNC1I2	TRUE	FALSE
chr2	171744047	A	G	ENST00000397119	ENSG00000077380	DYNC1I2	TRUE	FALSE
chr2	171744047	A	T	ENST00000397119	ENSG00000077380	DYNC1I2	TRUE	FALSE
chr2	171744048	G	A	ENST00000397119	ENSG00000077380	DYNC1I2	TRUE	FALSE
chr2	171744048	G	C	ENST00000397119	ENSG00000077380	DYNC1I2	TRUE	FALSE
chr2	171744048	G	T	ENST00000397119	ENSG00000077380	DYNC1I2	TRUE	FALSE
chr2	171744055	A	T	ENST00000397119	ENSG00000077380	DYNC1I2	TRUE	TRUE
chr2	171744062	T	A	ENST00000397119	ENSG00000077380	DYNC1I2	TRUE	TRUE
chr2	171744066	T	A	ENST00000397119	ENSG00000077380	DYNC1I2	TRUE	TRUE
chr2	171744066	T	G	ENST00000397119	ENSG00000077380	DYNC1I2	TRUE	TRUE
chr2	171744068	C	A	ENST00000397119	ENSG00000077380	DYNC1I2	TRUE	TRUE
chr2	171744068	C	G	ENST00000397119	ENSG00000077380	DYNC1I2	TRUE	TRUE
chr2	171744073	G	T	ENST00000397119	ENSG00000077380	DYNC1I2	TRUE	TRUE
chr2	171744090	T	A	ENST00000397119	ENSG00000077380	DYNC1I2	TRUE	TRUE
chr2	171744090	T	G	ENST00000397119	ENSG00000077380	DYNC1I2	TRUE	TRUE
chr2	171744096	T	A	ENST00000397119	ENSG00000077380	DYNC1I2	TRUE	TRUE
chr2	171744096	T	G	ENST00000397119	ENSG00000077380	DYNC1I2	TRUE	TRUE
chr2	171744107	G	A	ENST00000397119	ENSG00000077380	DYNC1I2	TRUE	TRUE
chr2	171744108	G	A	ENST00000397119	ENSG00000077380	DYNC1I2	TRUE	TRUE
chr2	171744110	C	A	ENST00000397119	ENSG00000077380	DYNC1I2	TRUE	TRUE
chr2	171744110	C	G	ENST00000397119	ENSG00000077380	DYNC1I2	TRUE	TRUE
chr2	171744138	T	A	ENST00000397119	ENSG00000077380	DYNC1I2	TRUE	TRUE
chr2	171744154	A	T	ENST00000397119	ENSG00000077380	DYNC1I2	TRUE	TRUE
chr2	171744158	T	A	ENST00000397119	ENSG00000077380	DYNC1I2	TRUE	TRUE
chr2	171744164	T	A	ENST00000397119	ENSG00000077380	DYNC1I2	TRUE	TRUE
chr2	171744167	G	A	ENST00000397119	ENSG00000077380	DYNC1I2	TRUE	TRUE
chr2	171744168	G	A	ENST00000397119	ENSG00000077380	DYNC1I2	TRUE	TRUE
chr2	171744187	G	T	ENST00000397119	ENSG00000077380	DYNC1I2	TRUE	TRUE
chr2	171744190	G	A	ENST00000397119	ENSG00000077380	DYNC1I2	TRUE	FALSE
chr2	171744190	G	C	ENST00000397119	ENSG00000077380	DYNC1I2	TRUE	FALSE
chr2	171744190	G	T	ENST00000397119	ENSG00000077380	DYNC1I2	TRUE	FALSE
chr2	171744191	T	A	ENST00000397119	ENSG00000077380	DYNC1I2	TRUE	FALSE
chr2	171744191	T	C	ENST00000397119	ENSG00000077380	DYNC1I2	TRUE	FALSE
chr2	171744191	T	G	ENST00000397119	ENSG00000077380	DYNC1I2	TRUE	FALSE
chr2	171745800	A	C	ENST00000397119	ENSG00000077380	DYNC1I2	TRUE	FALSE
chr2	171745800	A	G	ENST00000397119	ENSG00000077380	DYNC1I2	TRUE	FALSE
chr2	171745800	A	T	ENST00000397119	ENSG00000077380	DYNC1I2	TRUE	FALSE
chr2	171745801	G	A	ENST00000397119	ENSG00000077380	DYNC1I2	TRUE	FALSE
chr2	171745801	G	C	ENST00000397119	ENSG00000077380	DYNC1I2	TRUE	FALSE
chr2	171745801	G	T	ENST00000397119	ENSG00000077380	DYNC1I2	TRUE	FALSE
chr2	171745826	G	T	ENST00000397119	ENSG00000077380	DYNC1I2	TRUE	TRUE
chr2	171745853	A	T	ENST00000397119	ENSG00000077380	DYNC1I2	TRUE	TRUE
chr2	171745857	G	A	ENST00000397119	ENSG00000077380	DYNC1I2	TRUE	TRUE
chr2	171745858	G	A	ENST00000397119	ENSG00000077380	DYNC1I2	TRUE	TRUE
chr2	171745871	A	T	ENST00000397119	ENSG00000077380	DYNC1I2	TRUE	TRUE
chr2	171745874	G	T	ENST00000397119	ENSG00000077380	DYNC1I2	TRUE	TRUE
chr2	171745895	G	T	ENST00000397119	ENSG00000077380	DYNC1I2	FALSE	FALSE
chr2	171745898	G	T	ENST00000397119	ENSG00000077380	DYNC1I2	FALSE	FALSE
chr2	171745901	C	T	ENST00000397119	ENSG00000077380	DYNC1I2	FALSE	FALSE
chr2	171745915	C	A	ENST00000397119	ENSG00000077380	DYNC1I2	FALSE	FALSE
chr2	171745915	C	G	ENST00000397119	ENSG00000077380	DYNC1I2	FALSE	FALSE
chr2	171745922	G	T	ENST00000397119	ENSG00000077380	DYNC1I2	FALSE	FALSE
chr2	171745925	G	T	ENST00000397119	ENSG00000077380	DYNC1I2	FALSE	FALSE
chr2	171745928	G	A	ENST00000397119	ENSG00000077380	DYNC1I2	TRUE	FALSE
chr2	171745928	G	C	ENST00000397119	ENSG00000077380	DYNC1I2	TRUE	FALSE
chr2	171745928	G	T	ENST00000397119	ENSG00000077380	DYNC1I2	TRUE	FALSE
chr2	171745929	T	A	ENST00000397119	ENSG00000077380	DYNC1I2	TRUE	FALSE
chr2	171745929	T	C	ENST00000397119	ENSG00000077380	DYNC1I2	TRUE	FALSE
chr2	171745929	T	G	ENST00000397119	ENSG00000077380	DYNC1I2	TRUE	FALSE
chr2	171747774	A	C	ENST00000397119	ENSG00000077380	DYNC1I2	TRUE	FALSE
chr2	171747774	A	G	ENST00000397119	ENSG00000077380	DYNC1I2	TRUE	FALSE
chr2	171747774	A	T	ENST00000397119	ENSG00000077380	DYNC1I2	TRUE	FALSE
chr2	171747775	G	A	ENST00000397119	ENSG00000077380	DYNC1I2	TRUE	FALSE
chr2	171747775	G	C	ENST00000397119	ENSG00000077380	DYNC1I2	TRUE	FALSE
chr2	171747775	G	T	ENST00000397119	ENSG00000077380	DYNC1I2	TRUE	FALSE
chr2	171747776	C	T	ENST00000397119	ENSG00000077380	DYNC1I2	FALSE	FALSE
chr2	171747800	G	T	ENST00000397119	ENSG00000077380	DYNC1I2
chr2	171747804	G	A	ENST00000397119	ENSG00000077380	DYNC1I2
chr2	171747805	G	A	ENST00000397119	ENSG00000077380	DYNC1I2
chr2	171747818	C	T	ENST00000397119	ENSG00000077380	DYNC1I2
chr2	171747830	G	T	ENST00000397119	ENSG00000077380	DYNC1I2
chr2	171747845	C	T	ENST00000397119	ENSG00000077380	DYNC1I2
chr2	171747857	G	T	ENST00000397119	ENSG00000077380	DYNC1I2
chr2	171747860	G	T	ENST00000397119	ENSG00000077380	DYNC1I2
chr2	171747863	G	T	ENST00000397119	ENSG00000077380	DYNC1I2
chr2	171747875	C	T	ENST00000397119	ENSG00000077380	DYNC1I2
chr2	171785279	G	A	ENST00000422440	ENSG00000115840	SLC25A12	FALSE	FALSE
chr2	171785300	T	A	ENST00000422440	ENSG00000115840	SLC25A12	FALSE	FALSE
chr2	171785306	G	A	ENST00000422440	ENSG00000115840	SLC25A12	FALSE	FALSE
chr2	171785330	T	A	ENST00000422440	ENSG00000115840	SLC25A12	FALSE	FALSE
chr2	171785336	T	A	ENST00000422440	ENSG00000115840	SLC25A12	FALSE	FALSE
chr2	171785343	A	C	ENST00000422440	ENSG00000115840	SLC25A12	FALSE	FALSE
chr2	171785343	A	T	ENST00000422440	ENSG00000115840	SLC25A12	FALSE	FALSE
chr2	171785357	T	A	ENST00000422440	ENSG00000115840	SLC25A12	FALSE	FALSE
chr2	171785363	C	A	ENST00000422440	ENSG00000115840	SLC25A12	FALSE	FALSE
chr2	171785393	T	A	ENST00000422440	ENSG00000115840	SLC25A12	FALSE	FALSE
chr2	171785394	G	C	ENST00000422440	ENSG00000115840	SLC25A12	FALSE	FALSE
chr2	171785394	G	T	ENST00000422440	ENSG00000115840	SLC25A12	FALSE	FALSE
chr2	171785399	C	A	ENST00000422440	ENSG00000115840	SLC25A12	FALSE	FALSE
chr2	171785443	G	C	ENST00000422440	ENSG00000115840	SLC25A12	FALSE	FALSE
chr2	171785443	G	T	ENST00000422440	ENSG00000115840	SLC25A12	FALSE	FALSE
chr2	171785447	T	A	ENST00000422440	ENSG00000115840	SLC25A12	FALSE	FALSE
chr2	171785459	C	A	ENST00000422440	ENSG00000115840	SLC25A12	FALSE	FALSE
chr2	171785461	G	C	ENST00000422440	ENSG00000115840	SLC25A12	FALSE	FALSE
chr2	171785461	G	T	ENST00000422440	ENSG00000115840	SLC25A12	FALSE	FALSE
chr2	171785474	T	A	ENST00000422440	ENSG00000115840	SLC25A12	FALSE	FALSE
chr2	171785476	C	A	ENST00000422440	ENSG00000115840	SLC25A12	TRUE	FALSE
chr2	171785476	C	G	ENST00000422440	ENSG00000115840	SLC25A12	TRUE	FALSE
chr2	171785476	C	T	ENST00000422440	ENSG00000115840	SLC25A12	TRUE	FALSE
chr2	171785477	T	A	ENST00000422440	ENSG00000115840	SLC25A12	TRUE	FALSE
chr2	171785477	T	C	ENST00000422440	ENSG00000115840	SLC25A12	TRUE	FALSE
chr2	171785477	T	G	ENST00000422440	ENSG00000115840	SLC25A12	TRUE	FALSE
chr2	171787569	A	C	ENST00000422440	ENSG00000115840	SLC25A12	FALSE	FALSE
chr2	171787569	A	G	ENST00000422440	ENSG00000115840	SLC25A12	FALSE	FALSE
chr2	171787569	A	T	ENST00000422440	ENSG00000115840	SLC25A12	FALSE	FALSE
chr2	171787570	C	A	ENST00000422440	ENSG00000115840	SLC25A12	FALSE	FALSE
chr2	171787570	C	G	ENST00000422440	ENSG00000115840	SLC25A12	FALSE	FALSE
chr2	171787570	C	T	ENST00000422440	ENSG00000115840	SLC25A12	FALSE	FALSE
chr2	171787578	C	A	ENST00000422440	ENSG00000115840	SLC25A12	FALSE	FALSE
chr2	171787588	G	C	ENST00000422440	ENSG00000115840	SLC25A12	FALSE	FALSE
chr2	171787588	G	T	ENST00000422440	ENSG00000115840	SLC25A12	FALSE	FALSE
chr2	171787594	C	T	ENST00000422440	ENSG00000115840	SLC25A12	FALSE	FALSE
chr2	171787595	C	T	ENST00000422440	ENSG00000115840	SLC25A12	FALSE	FALSE
chr2	171787602	G	A	ENST00000422440	ENSG00000115840	SLC25A12	FALSE	FALSE
chr2	171787611	C	A	ENST00000422440	ENSG00000115840	SLC25A12	FALSE	FALSE
chr2	171787612	A	C	ENST00000422440	ENSG00000115840	SLC25A12	FALSE	FALSE
chr2	171787612	A	T	ENST00000422440	ENSG00000115840	SLC25A12	FALSE	FALSE
chr2	171787622	A	T	ENST00000422440	ENSG00000115840	SLC25A12	TRUE	TRUE
chr2	171787638	G	A	ENST00000422440	ENSG00000115840	SLC25A12	TRUE	TRUE
chr2	171787650	G	A	ENST00000422440	ENSG00000115840	SLC25A12	TRUE	TRUE
chr2	171787659	G	A	ENST00000422440	ENSG00000115840	SLC25A12	TRUE	TRUE
chr2	171787662	C	A	ENST00000422440	ENSG00000115840	SLC25A12	FALSE	FALSE
chr2	171787662	C	G	ENST00000422440	ENSG00000115840	SLC25A12	FALSE	FALSE
chr2	171787662	C	T	ENST00000422440	ENSG00000115840	SLC25A12	FALSE	FALSE
chr2	171787663	T	A	ENST00000422440	ENSG00000115840	SLC25A12	FALSE	FALSE
chr2	171787663	T	C	ENST00000422440	ENSG00000115840	SLC25A12	FALSE	FALSE
chr2	171787663	T	G	ENST00000422440	ENSG00000115840	SLC25A12	FALSE	FALSE
chr2	171787787	A	C	ENST00000422440	ENSG00000115840	SLC25A12	TRUE	FALSE
chr2	171787787	A	G	ENST00000422440	ENSG00000115840	SLC25A12	TRUE	FALSE
chr2	171787787	A	T	ENST00000422440	ENSG00000115840	SLC25A12	TRUE	FALSE
chr2	171787788	C	A	ENST00000422440	ENSG00000115840	SLC25A12	TRUE	FALSE
chr2	171787788	C	G	ENST00000422440	ENSG00000115840	SLC25A12	TRUE	FALSE
chr2	171787788	C	T	ENST00000422440	ENSG00000115840	SLC25A12	TRUE	FALSE
chr2	171787801	T	A	ENST00000422440	ENSG00000115840	SLC25A12	TRUE	TRUE
chr2	171787802	C	T	ENST00000422440	ENSG00000115840	SLC25A12	TRUE	TRUE
chr2	171787803	C	T	ENST00000422440	ENSG00000115840	SLC25A12	TRUE	TRUE
chr2	171787812	G	C	ENST00000422440	ENSG00000115840	SLC25A12	TRUE	TRUE
chr2	171787812	G	T	ENST00000422440	ENSG00000115840	SLC25A12	TRUE	TRUE
chr2	171787822	C	A	ENST00000422440	ENSG00000115840	SLC25A12	TRUE	TRUE
chr2	171787825	C	A	ENST00000422440	ENSG00000115840	SLC25A12	TRUE	TRUE
chr2	171787837	T	A	ENST00000422440	ENSG00000115840	SLC25A12	TRUE	TRUE
chr2	171787844	A	T	ENST00000422440	ENSG00000115840	SLC25A12	TRUE	TRUE
chr2	171787862	G	C	ENST00000422440	ENSG00000115840	SLC25A12	TRUE	TRUE
chr2	171787862	G	T	ENST00000422440	ENSG00000115840	SLC25A12	TRUE	TRUE
chr2	171787873	G	A	ENST00000422440	ENSG00000115840	SLC25A12	TRUE	TRUE
chr2	171787894	G	A	ENST00000422440	ENSG00000115840	SLC25A12	TRUE	TRUE
chr2	171787900	T	A	ENST00000422440	ENSG00000115840	SLC25A12	TRUE	TRUE
chr2	171787906	T	A	ENST00000422440	ENSG00000115840	SLC25A12	TRUE	TRUE
chr2	171787948	C	A	ENST00000422440	ENSG00000115840	SLC25A12	TRUE	FALSE
chr2	171787948	C	G	ENST00000422440	ENSG00000115840	SLC25A12	TRUE	FALSE
chr2	171787948	C	T	ENST00000422440	ENSG00000115840	SLC25A12	TRUE	FALSE
chr2	171787949	T	A	ENST00000422440	ENSG00000115840	SLC25A12	TRUE	FALSE
chr2	171787949	T	C	ENST00000422440	ENSG00000115840	SLC25A12	TRUE	FALSE
chr2	171787949	T	G	ENST00000422440	ENSG00000115840	SLC25A12	TRUE	FALSE
chr2	171791449	A	C	ENST00000422440	ENSG00000115840	SLC25A12	TRUE	FALSE
chr2	171791449	A	G	ENST00000422440	ENSG00000115840	SLC25A12	TRUE	FALSE
chr2	171791449	A	T	ENST00000422440	ENSG00000115840	SLC25A12	TRUE	FALSE
chr2	171791450	C	A	ENST00000422440	ENSG00000115840	SLC25A12	TRUE	FALSE
chr2	171791450	C	G	ENST00000422440	ENSG00000115840	SLC25A12	TRUE	FALSE
chr2	171791450	C	T	ENST00000422440	ENSG00000115840	SLC25A12	TRUE	FALSE
chr2	171791463	C	A	ENST00000422440	ENSG00000115840	SLC25A12	TRUE	TRUE
chr2	171791480	A	C	ENST00000422440	ENSG00000115840	SLC25A12	TRUE	TRUE
chr2	171791480	A	T	ENST00000422440	ENSG00000115840	SLC25A12	TRUE	TRUE
chr2	171791487	C	A	ENST00000422440	ENSG00000115840	SLC25A12	TRUE	TRUE
chr2	171791496	C	A	ENST00000422440	ENSG00000115840	SLC25A12	TRUE	TRUE
chr2	171791502	C	A	ENST00000422440	ENSG00000115840	SLC25A12	TRUE	TRUE
chr2	171791520	T	A	ENST00000422440	ENSG00000115840	SLC25A12	TRUE	TRUE
chr2	171791521	G	T	ENST00000422440	ENSG00000115840	SLC25A12	TRUE	TRUE
chr2	171791530	A	C	ENST00000422440	ENSG00000115840	SLC25A12	TRUE	TRUE
chr2	171791530	A	T	ENST00000422440	ENSG00000115840	SLC25A12	TRUE	TRUE
chr2	171791542	A	C	ENST00000422440	ENSG00000115840	SLC25A12	TRUE	TRUE
chr2	171791542	A	T	ENST00000422440	ENSG00000115840	SLC25A12	TRUE	TRUE
chr2	171791568	G	A	ENST00000422440	ENSG00000115840	SLC25A12	TRUE	TRUE
chr2	171791575	A	T	ENST00000422440	ENSG00000115840	SLC25A12	TRUE	TRUE
chr2	171791583	T	A	ENST00000422440	ENSG00000115840	SLC25A12	TRUE	TRUE
chr2	171791590	C	A	ENST00000422440	ENSG00000115840	SLC25A12	TRUE	FALSE
chr2	171791590	C	G	ENST00000422440	ENSG00000115840	SLC25A12	TRUE	FALSE
chr2	171791590	C	T	ENST00000422440	ENSG00000115840	SLC25A12	TRUE	FALSE
chr2	171791591	T	A	ENST00000422440	ENSG00000115840	SLC25A12	TRUE	FALSE
chr2	171791591	T	C	ENST00000422440	ENSG00000115840	SLC25A12	TRUE	FALSE
chr2	171791591	T	G	ENST00000422440	ENSG00000115840	SLC25A12	TRUE	FALSE
chr2	171793625	A	C	ENST00000422440	ENSG00000115840	SLC25A12	TRUE	FALSE
chr2	171793625	A	G	ENST00000422440	ENSG00000115840	SLC25A12	TRUE	FALSE
chr2	171793625	A	T	ENST00000422440	ENSG00000115840	SLC25A12	TRUE	FALSE
chr2	171793626	C	A	ENST00000422440	ENSG00000115840	SLC25A12	TRUE	FALSE
chr2	171793626	C	G	ENST00000422440	ENSG00000115840	SLC25A12	TRUE	FALSE
chr2	171793626	C	T	ENST00000422440	ENSG00000115840	SLC25A12	TRUE	FALSE
chr2	171793629	T	A	ENST00000422440	ENSG00000115840	SLC25A12	TRUE	TRUE
chr2	171793630	A	C	ENST00000422440	ENSG00000115840	SLC25A12	TRUE	TRUE
chr2	171793630	A	T	ENST00000422440	ENSG00000115840	SLC25A12	TRUE	TRUE
chr2	171793647	C	A	ENST00000422440	ENSG00000115840	SLC25A12	TRUE	TRUE
chr2	171793649	A	T	ENST00000422440	ENSG00000115840	SLC25A12	TRUE	TRUE
chr2	171793680	T	A	ENST00000422440	ENSG00000115840	SLC25A12	TRUE	TRUE
chr2	171793686	C	A	ENST00000422440	ENSG00000115840	SLC25A12	TRUE	TRUE
chr2	171793698	C	A	ENST00000422440	ENSG00000115840	SLC25A12	TRUE	TRUE
chr2	171793701	C	A	ENST00000422440	ENSG00000115840	SLC25A12	TRUE	TRUE
chr2	171793710	G	A	ENST00000422440	ENSG00000115840	SLC25A12	TRUE	TRUE
chr2	171793722	T	A	ENST00000422440	ENSG00000115840	SLC25A12	TRUE	TRUE
chr2	171793731	C	A	ENST00000422440	ENSG00000115840	SLC25A12	TRUE	TRUE
chr2	171793733	A	T	ENST00000422440	ENSG00000115840	SLC25A12	TRUE	TRUE
chr2	171793755	G	A	ENST00000422440	ENSG00000115840	SLC25A12	TRUE	TRUE
chr2	171793764	C	A	ENST00000422440	ENSG00000115840	SLC25A12	TRUE	TRUE
chr2	171793768	C	A	ENST00000422440	ENSG00000115840	SLC25A12	TRUE	FALSE
chr2	171793768	C	G	ENST00000422440	ENSG00000115840	SLC25A12	TRUE	FALSE
chr2	171793768	C	T	ENST00000422440	ENSG00000115840	SLC25A12	TRUE	FALSE
chr2	171793769	T	A	ENST00000422440	ENSG00000115840	SLC25A12	TRUE	FALSE
chr2	171793769	T	C	ENST00000422440	ENSG00000115840	SLC25A12	TRUE	FALSE
chr2	171793769	T	G	ENST00000422440	ENSG00000115840	SLC25A12	TRUE	FALSE
chr2	171809604	A	C	ENST00000422440	ENSG00000115840	SLC25A12	TRUE	FALSE
chr2	171809604	A	G	ENST00000422440	ENSG00000115840	SLC25A12	TRUE	FALSE
chr2	171809604	A	T	ENST00000422440	ENSG00000115840	SLC25A12	TRUE	FALSE
chr2	171809605	C	A	ENST00000422440	ENSG00000115840	SLC25A12	TRUE	FALSE
chr2	171809605	C	G	ENST00000422440	ENSG00000115840	SLC25A12	TRUE	FALSE
chr2	171809605	C	T	ENST00000422440	ENSG00000115840	SLC25A12	TRUE	FALSE
chr2	171809606	A	T	ENST00000422440	ENSG00000115840	SLC25A12	TRUE	TRUE
chr2	171809614	C	A	ENST00000422440	ENSG00000115840	SLC25A12	TRUE	TRUE
chr2	171809626	C	A	ENST00000422440	ENSG00000115840	SLC25A12	TRUE	TRUE
chr2	171809653	T	A	ENST00000422440	ENSG00000115840	SLC25A12	TRUE	TRUE
chr2	171809656	T	A	ENST00000422440	ENSG00000115840	SLC25A12	TRUE	TRUE
chr2	171809665	T	A	ENST00000422440	ENSG00000115840	SLC25A12	TRUE	TRUE
chr2	171809687	C	A	ENST00000422440	ENSG00000115840	SLC25A12	TRUE	FALSE
chr2	171809687	C	G	ENST00000422440	ENSG00000115840	SLC25A12	TRUE	FALSE
chr2	171809687	C	T	ENST00000422440	ENSG00000115840	SLC25A12	TRUE	FALSE
chr2	171809688	T	A	ENST00000422440	ENSG00000115840	SLC25A12	TRUE	FALSE
chr2	171809688	T	C	ENST00000422440	ENSG00000115840	SLC25A12	TRUE	FALSE
chr2	171809688	T	G	ENST00000422440	ENSG00000115840	SLC25A12	TRUE	FALSE
chr2	171810222	A	C	ENST00000422440	ENSG00000115840	SLC25A12	TRUE	FALSE
chr2	171810222	A	G	ENST00000422440	ENSG00000115840	SLC25A12	TRUE	FALSE
chr2	171810222	A	T	ENST00000422440	ENSG00000115840	SLC25A12	TRUE	FALSE
chr2	171810223	C	A	ENST00000422440	ENSG00000115840	SLC25A12	TRUE	FALSE
chr2	171810223	C	G	ENST00000422440	ENSG00000115840	SLC25A12	TRUE	FALSE
chr2	171810223	C	T	ENST00000422440	ENSG00000115840	SLC25A12	TRUE	FALSE
chr2	171810232	T	A	ENST00000422440	ENSG00000115840	SLC25A12	TRUE	TRUE
chr2	171810241	T	A	ENST00000422440	ENSG00000115840	SLC25A12	TRUE	TRUE
chr2	171810244	C	A	ENST00000422440	ENSG00000115840	SLC25A12	TRUE	TRUE
chr2	171810265	G	A	ENST00000422440	ENSG00000115840	SLC25A12	TRUE	TRUE
chr2	171810277	C	A	ENST00000422440	ENSG00000115840	SLC25A12	TRUE	FALSE
chr2	171810277	C	G	ENST00000422440	ENSG00000115840	SLC25A12	TRUE	FALSE
chr2	171810277	C	T	ENST00000422440	ENSG00000115840	SLC25A12	TRUE	FALSE
chr2	171810278	T	A	ENST00000422440	ENSG00000115840	SLC25A12	TRUE	FALSE
chr2	171810278	T	C	ENST00000422440	ENSG00000115840	SLC25A12	TRUE	FALSE
chr2	171810278	T	G	ENST00000422440	ENSG00000115840	SLC25A12	TRUE	FALSE
chr2	171813337	A	C	ENST00000422440	ENSG00000115840	SLC25A12	TRUE	FALSE
chr2	171813337	A	G	ENST00000422440	ENSG00000115840	SLC25A12	TRUE	FALSE
chr2	171813337	A	T	ENST00000422440	ENSG00000115840	SLC25A12	TRUE	FALSE
chr2	171813338	C	A	ENST00000422440	ENSG00000115840	SLC25A12	TRUE	FALSE
chr2	171813338	C	G	ENST00000422440	ENSG00000115840	SLC25A12	TRUE	FALSE
chr2	171813338	C	T	ENST00000422440	ENSG00000115840	SLC25A12	TRUE	FALSE
chr2	171813343	G	C	ENST00000422440	ENSG00000115840	SLC25A12	TRUE	TRUE
chr2	171813343	G	T	ENST00000422440	ENSG00000115840	SLC25A12	TRUE	TRUE
chr2	171813351	C	A	ENST00000422440	ENSG00000115840	SLC25A12	TRUE	TRUE
chr2	171813363	C	A	ENST00000422440	ENSG00000115840	SLC25A12	TRUE	TRUE
chr2	171813364	A	C	ENST00000422440	ENSG00000115840	SLC25A12	TRUE	TRUE
chr2	171813364	A	T	ENST00000422440	ENSG00000115840	SLC25A12	TRUE	TRUE
chr2	171813371	A	T	ENST00000422440	ENSG00000115840	SLC25A12	TRUE	TRUE
chr2	171813378	T	A	ENST00000422440	ENSG00000115840	SLC25A12	TRUE	TRUE
chr2	171813381	T	A	ENST00000422440	ENSG00000115840	SLC25A12	TRUE	TRUE
chr2	171813385	A	T	ENST00000422440	ENSG00000115840	SLC25A12	TRUE	TRUE
chr2	171813402	T	A	ENST00000422440	ENSG00000115840	SLC25A12	TRUE	TRUE
chr2	171813403	G	C	ENST00000422440	ENSG00000115840	SLC25A12	TRUE	TRUE
chr2	171813403	G	T	ENST00000422440	ENSG00000115840	SLC25A12	TRUE	TRUE
chr2	171813414	C	A	ENST00000422440	ENSG00000115840	SLC25A12	TRUE	TRUE
chr2	171813441	G	A	ENST00000422440	ENSG00000115840	SLC25A12	TRUE	TRUE
chr2	171813447	G	A	ENST00000422440	ENSG00000115840	SLC25A12	TRUE	TRUE
chr2	171813453	G	A	ENST00000422440	ENSG00000115840	SLC25A12	TRUE	TRUE
chr2	171813459	T	A	ENST00000422440	ENSG00000115840	SLC25A12	TRUE	TRUE
chr2	171813475	A	C	ENST00000422440	ENSG00000115840	SLC25A12	TRUE	TRUE
chr2	171813475	A	T	ENST00000422440	ENSG00000115840	SLC25A12	TRUE	TRUE
chr2	171813492	C	A	ENST00000422440	ENSG00000115840	SLC25A12	TRUE	TRUE
chr2	171813498	C	A	ENST00000422440	ENSG00000115840	SLC25A12	TRUE	FALSE
chr2	171813498	C	G	ENST00000422440	ENSG00000115840	SLC25A12	TRUE	FALSE
chr2	171813498	C	T	ENST00000422440	ENSG00000115840	SLC25A12	TRUE	FALSE
chr2	171813499	T	A	ENST00000422440	ENSG00000115840	SLC25A12	TRUE	FALSE
chr2	171813499	T	C	ENST00000422440	ENSG00000115840	SLC25A12	TRUE	FALSE
chr2	171813499	T	G	ENST00000422440	ENSG00000115840	SLC25A12	TRUE	FALSE
chr2	171815119	A	C	ENST00000422440	ENSG00000115840	SLC25A12	TRUE	FALSE
chr2	171815119	A	G	ENST00000422440	ENSG00000115840	SLC25A12	TRUE	FALSE
chr2	171815119	A	T	ENST00000422440	ENSG00000115840	SLC25A12	TRUE	FALSE
chr2	171815120	C	A	ENST00000422440	ENSG00000115840	SLC25A12	TRUE	FALSE
chr2	171815120	C	G	ENST00000422440	ENSG00000115840	SLC25A12	TRUE	FALSE
chr2	171815120	C	T	ENST00000422440	ENSG00000115840	SLC25A12	TRUE	FALSE
chr2	171815124	C	A	ENST00000422440	ENSG00000115840	SLC25A12	TRUE	TRUE
chr2	171815132	G	C	ENST00000422440	ENSG00000115840	SLC25A12	TRUE	TRUE
chr2	171815132	G	T	ENST00000422440	ENSG00000115840	SLC25A12	TRUE	TRUE
chr2	171815148	T	A	ENST00000422440	ENSG00000115840	SLC25A12	TRUE	TRUE
chr2	171815149	G	C	ENST00000422440	ENSG00000115840	SLC25A12	TRUE	TRUE
chr2	171815149	G	T	ENST00000422440	ENSG00000115840	SLC25A12	TRUE	TRUE
chr2	171815160	C	A	ENST00000422440	ENSG00000115840	SLC25A12	TRUE	TRUE
chr2	171815169	G	A	ENST00000422440	ENSG00000115840	SLC25A12	TRUE	TRUE
chr2	171815173	C	T	ENST00000422440	ENSG00000115840	SLC25A12	TRUE	TRUE
chr2	171815174	C	T	ENST00000422440	ENSG00000115840	SLC25A12	TRUE	TRUE
chr2	171815189	A	C	ENST00000422440	ENSG00000115840	SLC25A12	TRUE	TRUE
chr2	171815189	A	T	ENST00000422440	ENSG00000115840	SLC25A12	TRUE	TRUE
chr2	171815202	G	A	ENST00000422440	ENSG00000115840	SLC25A12	TRUE	TRUE
chr2	171815203	C	A	ENST00000422440	ENSG00000115840	SLC25A12	TRUE	FALSE
chr2	171815203	C	G	ENST00000422440	ENSG00000115840	SLC25A12	TRUE	FALSE
chr2	171815203	C	T	ENST00000422440	ENSG00000115840	SLC25A12	TRUE	FALSE
chr2	171815204	T	A	ENST00000422440	ENSG00000115840	SLC25A12	TRUE	FALSE
chr2	171815204	T	C	ENST00000422440	ENSG00000115840	SLC25A12	TRUE	FALSE
chr2	171815204	T	G	ENST00000422440	ENSG00000115840	SLC25A12	TRUE	FALSE
chr2	171826796	A	C	ENST00000422440	ENSG00000115840	SLC25A12	TRUE	FALSE
chr2	171826796	A	G	ENST00000422440	ENSG00000115840	SLC25A12	TRUE	FALSE
chr2	171826796	A	T	ENST00000422440	ENSG00000115840	SLC25A12	TRUE	FALSE
chr2	171826797	C	A	ENST00000422440	ENSG00000115840	SLC25A12	TRUE	FALSE
chr2	171826797	C	G	ENST00000422440	ENSG00000115840	SLC25A12	TRUE	FALSE
chr2	171826797	C	T	ENST00000422440	ENSG00000115840	SLC25A12	TRUE	FALSE
chr2	171826800	G	A	ENST00000422440	ENSG00000115840	SLC25A12	TRUE	TRUE
chr2	171826803	T	A	ENST00000422440	ENSG00000115840	SLC25A12	TRUE	TRUE
chr2	171826806	G	A	ENST00000422440	ENSG00000115840	SLC25A12	TRUE	TRUE
chr2	171826812	C	A	ENST00000422440	ENSG00000115840	SLC25A12	TRUE	TRUE
chr2	171826822	G	C	ENST00000422440	ENSG00000115840	SLC25A12	TRUE	TRUE
chr2	171826822	G	T	ENST00000422440	ENSG00000115840	SLC25A12	TRUE	TRUE
chr2	171826829	A	C	ENST00000422440	ENSG00000115840	SLC25A12	TRUE	TRUE
chr2	171826829	A	T	ENST00000422440	ENSG00000115840	SLC25A12	TRUE	TRUE
chr2	171826839	C	A	ENST00000422440	ENSG00000115840	SLC25A12	TRUE	TRUE
chr2	171826844	A	T	ENST00000422440	ENSG00000115840	SLC25A12	TRUE	TRUE
chr2	171826857	T	A	ENST00000422440	ENSG00000115840	SLC25A12	TRUE	TRUE
chr2	171826860	C	A	ENST00000422440	ENSG00000115840	SLC25A12	TRUE	TRUE
chr2	171826871	A	T	ENST00000422440	ENSG00000115840	SLC25A12	TRUE	TRUE
chr2	171826877	A	T	ENST00000422440	ENSG00000115840	SLC25A12	TRUE	TRUE
chr2	171826883	C	A	ENST00000422440	ENSG00000115840	SLC25A12	TRUE	FALSE
chr2	171826883	C	G	ENST00000422440	ENSG00000115840	SLC25A12	TRUE	FALSE
chr2	171826883	C	T	ENST00000422440	ENSG00000115840	SLC25A12	TRUE	FALSE
chr2	171826884	T	A	ENST00000422440	ENSG00000115840	SLC25A12	TRUE	FALSE
chr2	171826884	T	C	ENST00000422440	ENSG00000115840	SLC25A12	TRUE	FALSE
chr2	171826884	T	G	ENST00000422440	ENSG00000115840	SLC25A12	TRUE	FALSE
chr2	171833961	A	C	ENST00000422440	ENSG00000115840	SLC25A12	TRUE	FALSE
chr2	171833961	A	G	ENST00000422440	ENSG00000115840	SLC25A12	FALSE	FALSE
chr2	171833961	A	T	ENST00000422440	ENSG00000115840	SLC25A12	TRUE	FALSE
chr2	171833962	C	A	ENST00000422440	ENSG00000115840	SLC25A12	TRUE	FALSE
chr2	171833962	C	G	ENST00000422440	ENSG00000115840	SLC25A12	TRUE	FALSE
chr2	171833962	C	T	ENST00000422440	ENSG00000115840	SLC25A12	TRUE	FALSE
chr2	171833966	G	C	ENST00000422440	ENSG00000115840	SLC25A12	TRUE	TRUE
chr2	171833966	G	T	ENST00000422440	ENSG00000115840	SLC25A12	TRUE	TRUE
chr2	171833974	A	C	ENST00000422440	ENSG00000115840	SLC25A12	TRUE	TRUE
chr2	171833974	A	T	ENST00000422440	ENSG00000115840	SLC25A12	TRUE	TRUE
chr2	171833978	A	C	ENST00000422440	ENSG00000115840	SLC25A12	TRUE	TRUE
chr2	171833978	A	T	ENST00000422440	ENSG00000115840	SLC25A12	TRUE	TRUE
chr2	171833991	G	A	ENST00000422440	ENSG00000115840	SLC25A12	TRUE	TRUE
chr2	171833992	A	C	ENST00000422440	ENSG00000115840	SLC25A12	TRUE	TRUE
chr2	171833992	A	T	ENST00000422440	ENSG00000115840	SLC25A12	TRUE	TRUE
chr2	171834009	C	A	ENST00000422440	ENSG00000115840	SLC25A12	TRUE	TRUE
chr2	171834024	G	A	ENST00000422440	ENSG00000115840	SLC25A12	TRUE	TRUE
chr2	171834027	C	A	ENST00000422440	ENSG00000115840	SLC25A12	TRUE	TRUE
chr2	171834028	A	C	ENST00000422440	ENSG00000115840	SLC25A12	TRUE	TRUE
chr2	171834028	A	T	ENST00000422440	ENSG00000115840	SLC25A12	TRUE	TRUE
chr2	171834045	G	A	ENST00000422440	ENSG00000115840	SLC25A12	TRUE	TRUE
chr2	171834054	C	A	ENST00000422440	ENSG00000115840	SLC25A12	TRUE	TRUE
chr2	171834057	C	A	ENST00000422440	ENSG00000115840	SLC25A12	TRUE	FALSE
chr2	171834057	C	G	ENST00000422440	ENSG00000115840	SLC25A12	TRUE	FALSE
chr2	171834057	C	T	ENST00000422440	ENSG00000115840	SLC25A12	TRUE	FALSE
chr2	171834058	T	A	ENST00000422440	ENSG00000115840	SLC25A12	TRUE	FALSE
chr2	171834058	T	C	ENST00000422440	ENSG00000115840	SLC25A12	TRUE	FALSE
chr2	171834058	T	G	ENST00000422440	ENSG00000115840	SLC25A12	TRUE	FALSE
chr2	171834725	A	C	ENST00000422440	ENSG00000115840	SLC25A12	TRUE	FALSE
chr2	171834725	A	G	ENST00000422440	ENSG00000115840	SLC25A12	TRUE	FALSE
chr2	171834725	A	T	ENST00000422440	ENSG00000115840	SLC25A12	TRUE	FALSE
chr2	171834726	C	A	ENST00000422440	ENSG00000115840	SLC25A12	TRUE	FALSE
chr2	171834726	C	G	ENST00000422440	ENSG00000115840	SLC25A12	TRUE	FALSE
chr2	171834726	C	T	ENST00000422440	ENSG00000115840	SLC25A12	TRUE	FALSE
chr2	171834727	C	A	ENST00000422440	ENSG00000115840	SLC25A12	TRUE	TRUE
chr2	171834730	T	A	ENST00000422440	ENSG00000115840	SLC25A12	TRUE	TRUE
chr2	171834739	C	A	ENST00000422440	ENSG00000115840	SLC25A12	TRUE	TRUE
chr2	171834748	T	A	ENST00000422440	ENSG00000115840	SLC25A12	TRUE	TRUE
chr2	171834770	A	C	ENST00000422440	ENSG00000115840	SLC25A12	TRUE	TRUE
chr2	171834770	A	T	ENST00000422440	ENSG00000115840	SLC25A12	TRUE	TRUE
chr2	171834778	T	A	ENST00000422440	ENSG00000115840	SLC25A12	TRUE	TRUE
chr2	171834790	C	A	ENST00000422440	ENSG00000115840	SLC25A12	TRUE	TRUE
chr2	171834804	A	C	ENST00000422440	ENSG00000115840	SLC25A12	TRUE	TRUE
chr2	171834804	A	T	ENST00000422440	ENSG00000115840	SLC25A12	TRUE	TRUE
chr2	171834807	G	T	ENST00000422440	ENSG00000115840	SLC25A12	TRUE	TRUE
chr2	171834824	G	C	ENST00000422440	ENSG00000115840	SLC25A12	TRUE	TRUE
chr2	171834824	G	T	ENST00000422440	ENSG00000115840	SLC25A12	TRUE	TRUE
chr2	171834841	G	A	ENST00000422440	ENSG00000115840	SLC25A12	TRUE	TRUE
chr2	171834846	G	C	ENST00000422440	ENSG00000115840	SLC25A12	TRUE	TRUE
chr2	171834846	G	T	ENST00000422440	ENSG00000115840	SLC25A12	TRUE	TRUE
chr2	171834856	C	A	ENST00000422440	ENSG00000115840	SLC25A12	TRUE	TRUE
chr2	171834859	C	A	ENST00000422440	ENSG00000115840	SLC25A12	TRUE	TRUE
chr2	171834866	C	A	ENST00000422440	ENSG00000115840	SLC25A12	TRUE	FALSE
chr2	171834866	C	G	ENST00000422440	ENSG00000115840	SLC25A12	TRUE	FALSE
chr2	171834866	C	T	ENST00000422440	ENSG00000115840	SLC25A12	TRUE	FALSE
chr2	171834867	T	A	ENST00000422440	ENSG00000115840	SLC25A12	TRUE	FALSE
chr2	171834867	T	C	ENST00000422440	ENSG00000115840	SLC25A12	TRUE	FALSE
chr2	171834867	T	G	ENST00000422440	ENSG00000115840	SLC25A12	TRUE	FALSE
chr2	171837119	A	C	ENST00000422440	ENSG00000115840	SLC25A12	TRUE	FALSE
chr2	171837119	A	G	ENST00000422440	ENSG00000115840	SLC25A12	TRUE	FALSE
chr2	171837119	A	T	ENST00000422440	ENSG00000115840	SLC25A12	TRUE	FALSE
chr2	171837120	C	A	ENST00000422440	ENSG00000115840	SLC25A12	TRUE	FALSE
chr2	171837120	C	G	ENST00000422440	ENSG00000115840	SLC25A12	TRUE	FALSE
chr2	171837120	C	T	ENST00000422440	ENSG00000115840	SLC25A12	TRUE	FALSE
chr2	171837122	G	C	ENST00000422440	ENSG00000115840	SLC25A12	TRUE	TRUE
chr2	171837122	G	T	ENST00000422440	ENSG00000115840	SLC25A12	TRUE	TRUE
chr2	171837128	A	C	ENST00000422440	ENSG00000115840	SLC25A12	TRUE	TRUE
chr2	171837128	A	T	ENST00000422440	ENSG00000115840	SLC25A12	TRUE	TRUE
chr2	171837135	C	A	ENST00000422440	ENSG00000115840	SLC25A12	TRUE	TRUE
chr2	171837138	C	A	ENST00000422440	ENSG00000115840	SLC25A12	TRUE	TRUE
chr2	171837165	T	A	ENST00000422440	ENSG00000115840	SLC25A12	TRUE	TRUE
chr2	171837216	T	A	ENST00000422440	ENSG00000115840	SLC25A12	TRUE	TRUE
chr2	171837222	T	A	ENST00000422440	ENSG00000115840	SLC25A12	TRUE	TRUE
chr2	171837228	T	A	ENST00000422440	ENSG00000115840	SLC25A12	TRUE	TRUE
chr2	171837243	G	A	ENST00000422440	ENSG00000115840	SLC25A12	TRUE	TRUE
chr2	171837246	T	A	ENST00000422440	ENSG00000115840	SLC25A12	TRUE	TRUE
chr2	171837255	C	A	ENST00000422440	ENSG00000115840	SLC25A12	TRUE	TRUE
chr2	171837257	A	T	ENST00000422440	ENSG00000115840	SLC25A12	TRUE	TRUE
chr2	171837261	G	A	ENST00000422440	ENSG00000115840	SLC25A12	TRUE	TRUE
chr2	171837267	C	A	ENST00000422440	ENSG00000115840	SLC25A12	TRUE	TRUE
chr2	171837268	C	A	ENST00000422440	ENSG00000115840	SLC25A12	TRUE	FALSE
chr2	171837268	C	G	ENST00000422440	ENSG00000115840	SLC25A12	TRUE	FALSE
chr2	171837268	C	T	ENST00000422440	ENSG00000115840	SLC25A12	TRUE	FALSE
chr2	171837269	T	A	ENST00000422440	ENSG00000115840	SLC25A12	TRUE	FALSE
chr2	171837269	T	C	ENST00000422440	ENSG00000115840	SLC25A12	TRUE	FALSE
chr2	171837269	T	G	ENST00000422440	ENSG00000115840	SLC25A12	TRUE	FALSE
chr2	171844367	A	C	ENST00000422440	ENSG00000115840	SLC25A12	TRUE	TRUE
chr2	171844367	A	G	ENST00000422440	ENSG00000115840	SLC25A12	TRUE	FALSE
chr2	171844367	A	T	ENST00000422440	ENSG00000115840	SLC25A12	TRUE	TRUE
chr2	171844368	C	A	ENST00000422440	ENSG00000115840	SLC25A12	TRUE	TRUE
chr2	171844368	C	G	ENST00000422440	ENSG00000115840	SLC25A12	TRUE	TRUE
chr2	171844368	C	T	ENST00000422440	ENSG00000115840	SLC25A12	TRUE	TRUE
chr2	171844371	G	A	ENST00000422440	ENSG00000115840	SLC25A12	TRUE	TRUE
chr2	171844380	G	A	ENST00000422440	ENSG00000115840	SLC25A12	TRUE	TRUE
chr2	171844389	C	A	ENST00000422440	ENSG00000115840	SLC25A12	TRUE	TRUE
chr2	171844393	G	C	ENST00000422440	ENSG00000115840	SLC25A12	TRUE	TRUE
chr2	171844393	G	T	ENST00000422440	ENSG00000115840	SLC25A12	TRUE	TRUE
chr2	171844407	T	A	ENST00000422440	ENSG00000115840	SLC25A12	TRUE	TRUE
chr2	171844410	T	A	ENST00000422440	ENSG00000115840	SLC25A12	TRUE	TRUE
chr2	171844434	G	A	ENST00000422440	ENSG00000115840	SLC25A12	TRUE	TRUE
chr2	171844443	C	A	ENST00000422440	ENSG00000115840	SLC25A12	TRUE	TRUE
chr2	171844444	A	T	ENST00000422440	ENSG00000115840	SLC25A12	TRUE	TRUE
chr2	171844450	C	T	ENST00000422440	ENSG00000115840	SLC25A12	TRUE	TRUE
chr2	171844451	C	T	ENST00000422440	ENSG00000115840	SLC25A12	TRUE	TRUE
chr2	171844485	G	A	ENST00000422440	ENSG00000115840	SLC25A12	TRUE	TRUE
chr2	171844488	C	A	ENST00000422440	ENSG00000115840	SLC25A12	TRUE	TRUE
chr2	171844497	C	A	ENST00000422440	ENSG00000115840	SLC25A12	TRUE	TRUE
chr2	171844500	T	A	ENST00000422440	ENSG00000115840	SLC25A12	TRUE	TRUE
chr2	171844509	C	A	ENST00000422440	ENSG00000115840	SLC25A12	TRUE	FALSE
chr2	171844509	C	G	ENST00000422440	ENSG00000115840	SLC25A12	TRUE	FALSE
chr2	171844509	C	T	ENST00000422440	ENSG00000115840	SLC25A12	TRUE	FALSE
chr2	171844510	T	A	ENST00000422440	ENSG00000115840	SLC25A12	TRUE	FALSE
chr2	171844510	T	C	ENST00000422440	ENSG00000115840	SLC25A12	TRUE	FALSE
chr2	171844510	T	G	ENST00000422440	ENSG00000115840	SLC25A12	TRUE	FALSE
chr2	171855832	A	C	ENST00000422440	ENSG00000115840	SLC25A12	TRUE	FALSE
chr2	171855832	A	G	ENST00000422440	ENSG00000115840	SLC25A12	TRUE	FALSE
chr2	171855832	A	T	ENST00000422440	ENSG00000115840	SLC25A12	TRUE	FALSE
chr2	171855833	C	A	ENST00000422440	ENSG00000115840	SLC25A12	TRUE	FALSE
chr2	171855833	C	G	ENST00000422440	ENSG00000115840	SLC25A12	TRUE	FALSE
chr2	171855833	C	T	ENST00000422440	ENSG00000115840	SLC25A12	TRUE	FALSE
chr2	171855834	C	A	ENST00000422440	ENSG00000115840	SLC25A12	TRUE	TRUE
chr2	171855846	C	A	ENST00000422440	ENSG00000115840	SLC25A12	TRUE	TRUE
chr2	171855849	C	A	ENST00000422440	ENSG00000115840	SLC25A12	TRUE	TRUE
chr2	171855855	C	A	ENST00000422440	ENSG00000115840	SLC25A12	TRUE	TRUE
chr2	171855861	T	A	ENST00000422440	ENSG00000115840	SLC25A12	TRUE	TRUE
chr2	171855869	A	T	ENST00000422440	ENSG00000115840	SLC25A12	TRUE	TRUE
chr2	171855873	G	A	ENST00000422440	ENSG00000115840	SLC25A12	TRUE	TRUE
chr2	171855904	A	T	ENST00000422440	ENSG00000115840	SLC25A12	TRUE	TRUE
chr2	171855908	A	C	ENST00000422440	ENSG00000115840	SLC25A12	TRUE	TRUE
chr2	171855908	A	T	ENST00000422440	ENSG00000115840	SLC25A12	TRUE	TRUE
chr2	171855918	C	A	ENST00000422440	ENSG00000115840	SLC25A12	TRUE	TRUE
chr2	171855926	A	T	ENST00000422440	ENSG00000115840	SLC25A12	TRUE	TRUE
chr2	171855933	C	A	ENST00000422440	ENSG00000115840	SLC25A12	TRUE	TRUE
chr2	171855936	G	A	ENST00000422440	ENSG00000115840	SLC25A12	TRUE	TRUE
chr2	171855937	A	C	ENST00000422440	ENSG00000115840	SLC25A12	TRUE	TRUE
chr2	171855937	A	T	ENST00000422440	ENSG00000115840	SLC25A12	TRUE	TRUE
chr2	171855947	A	T	ENST00000422440	ENSG00000115840	SLC25A12	TRUE	TRUE
chr2	171855950	C	A	ENST00000422440	ENSG00000115840	SLC25A12	TRUE	FALSE
chr2	171855950	C	G	ENST00000422440	ENSG00000115840	SLC25A12	TRUE	FALSE
chr2	171855950	C	T	ENST00000422440	ENSG00000115840	SLC25A12	TRUE	FALSE
chr2	171855951	T	A	ENST00000422440	ENSG00000115840	SLC25A12	TRUE	FALSE
chr2	171855951	T	C	ENST00000422440	ENSG00000115840	SLC25A12	TRUE	FALSE
chr2	171855951	T	G	ENST00000422440	ENSG00000115840	SLC25A12	TRUE	FALSE
chr2	171868679	A	C	ENST00000422440	ENSG00000115840	SLC25A12	TRUE	FALSE
chr2	171868679	A	G	ENST00000422440	ENSG00000115840	SLC25A12	FALSE	FALSE
chr2	171868679	A	T	ENST00000422440	ENSG00000115840	SLC25A12	TRUE	FALSE
chr2	171868680	C	A	ENST00000422440	ENSG00000115840	SLC25A12	TRUE	FALSE
chr2	171868680	C	G	ENST00000422440	ENSG00000115840	SLC25A12	TRUE	FALSE
chr2	171868680	C	T	ENST00000422440	ENSG00000115840	SLC25A12	TRUE	FALSE
chr2	171868688	T	A	ENST00000422440	ENSG00000115840	SLC25A12	TRUE	TRUE
chr2	171868694	G	A	ENST00000422440	ENSG00000115840	SLC25A12	TRUE	TRUE
chr2	171868706	C	A	ENST00000422440	ENSG00000115840	SLC25A12	TRUE	TRUE
chr2	171868711	A	T	ENST00000422440	ENSG00000115840	SLC25A12	TRUE	TRUE
chr2	171868718	G	A	ENST00000422440	ENSG00000115840	SLC25A12	TRUE	TRUE
chr2	171868727	T	A	ENST00000422440	ENSG00000115840	SLC25A12	TRUE	TRUE
chr2	171868749	A	C	ENST00000422440	ENSG00000115840	SLC25A12	TRUE	TRUE
chr2	171868749	A	T	ENST00000422440	ENSG00000115840	SLC25A12	TRUE	TRUE
chr2	171868757	C	A	ENST00000422440	ENSG00000115840	SLC25A12	TRUE	TRUE
chr2	171868761	A	C	ENST00000422440	ENSG00000115840	SLC25A12	TRUE	TRUE
chr2	171868761	A	T	ENST00000422440	ENSG00000115840	SLC25A12	TRUE	TRUE
chr2	171868769	G	A	ENST00000422440	ENSG00000115840	SLC25A12	TRUE	TRUE
chr2	171868781	C	A	ENST00000422440	ENSG00000115840	SLC25A12	TRUE	TRUE
chr2	171868791	A	C	ENST00000422440	ENSG00000115840	SLC25A12	TRUE	TRUE
chr2	171868791	A	T	ENST00000422440	ENSG00000115840	SLC25A12	TRUE	TRUE
chr2	171868799	C	A	ENST00000422440	ENSG00000115840	SLC25A12	TRUE	TRUE
chr2	171868802	C	A	ENST00000422440	ENSG00000115840	SLC25A12	TRUE	TRUE
chr2	171868811	C	A	ENST00000422440	ENSG00000115840	SLC25A12	TRUE	TRUE
chr2	171868821	A	C	ENST00000422440	ENSG00000115840	SLC25A12	TRUE	FALSE
chr2	171868821	A	T	ENST00000422440	ENSG00000115840	SLC25A12	TRUE	FALSE
chr2	171868824	C	A	ENST00000422440	ENSG00000115840	SLC25A12	TRUE	FALSE
chr2	171868824	C	G	ENST00000422440	ENSG00000115840	SLC25A12	TRUE	FALSE
chr2	171868824	C	T	ENST00000422440	ENSG00000115840	SLC25A12	TRUE	FALSE
chr2	171868825	T	A	ENST00000422440	ENSG00000115840	SLC25A12	TRUE	FALSE
chr2	171868825	T	C	ENST00000422440	ENSG00000115840	SLC25A12	TRUE	FALSE
chr2	171868825	T	G	ENST00000422440	ENSG00000115840	SLC25A12	TRUE	FALSE
chr2	171893203	A	C	ENST00000422440	ENSG00000115840	SLC25A12	TRUE	TRUE
chr2	171893203	A	G	ENST00000422440	ENSG00000115840	SLC25A12	TRUE	FALSE
chr2	171893203	A	T	ENST00000422440	ENSG00000115840	SLC25A12	TRUE	TRUE
chr2	171893204	C	A	ENST00000422440	ENSG00000115840	SLC25A12	TRUE	TRUE
chr2	171893204	C	G	ENST00000422440	ENSG00000115840	SLC25A12	TRUE	TRUE
chr2	171893204	C	T	ENST00000422440	ENSG00000115840	SLC25A12	TRUE	TRUE
chr2	171893207	G	A	ENST00000422440	ENSG00000115840	SLC25A12	TRUE	FALSE
chr2	171893222	T	A	ENST00000422440	ENSG00000115840	SLC25A12	FALSE	FALSE
chr2	171893224	A	C	ENST00000422440	ENSG00000115840	SLC25A12	FALSE	FALSE
chr2	171893224	A	T	ENST00000422440	ENSG00000115840	SLC25A12	FALSE	FALSE
chr2	171893228	C	A	ENST00000422440	ENSG00000115840	SLC25A12	FALSE	FALSE
chr2	171893243	G	A	ENST00000422440	ENSG00000115840	SLC25A12	FALSE	FALSE
chr2	171893246	T	A	ENST00000422440	ENSG00000115840	SLC25A12	FALSE	FALSE
chr2	171893255	G	A	ENST00000422440	ENSG00000115840	SLC25A12	FALSE	FALSE
chr2	171893259	C	A	ENST00000422440	ENSG00000115840	SLC25A12	TRUE	FALSE
chr2	171893259	C	G	ENST00000422440	ENSG00000115840	SLC25A12	TRUE	FALSE
chr2	171893259	C	T	ENST00000422440	ENSG00000115840	SLC25A12	TRUE	FALSE
chr2	171893260	T	A	ENST00000422440	ENSG00000115840	SLC25A12	TRUE	FALSE
chr2	171893260	T	C	ENST00000422440	ENSG00000115840	SLC25A12	TRUE	FALSE
chr2	171893260	T	G	ENST00000422440	ENSG00000115840	SLC25A12	TRUE	FALSE
chr2	171894201	A	C	ENST00000422440	ENSG00000115840	SLC25A12	TRUE	FALSE
chr2	171894201	A	G	ENST00000422440	ENSG00000115840	SLC25A12	TRUE	FALSE
chr2	171894201	A	T	ENST00000422440	ENSG00000115840	SLC25A12	TRUE	FALSE
chr2	171894202	C	A	ENST00000422440	ENSG00000115840	SLC25A12	TRUE	FALSE
chr2	171894202	C	G	ENST00000422440	ENSG00000115840	SLC25A12	TRUE	FALSE
chr2	171894202	C	T	ENST00000422440	ENSG00000115840	SLC25A12	TRUE	FALSE
chr2	171894205	T	A	ENST00000422440	ENSG00000115840	SLC25A12	FALSE	FALSE
chr2	171922507	G	T	ENST00000264108	ENSG00000128708	HAT1	FALSE	FALSE
chr2	171922508	G	A	ENST00000264108	ENSG00000128708	HAT1	TRUE	FALSE
chr2	171922508	G	C	ENST00000264108	ENSG00000128708	HAT1	TRUE	FALSE
chr2	171922508	G	T	ENST00000264108	ENSG00000128708	HAT1	TRUE	FALSE
chr2	171922509	T	A	ENST00000264108	ENSG00000128708	HAT1	TRUE	FALSE
chr2	171922509	T	C	ENST00000264108	ENSG00000128708	HAT1	TRUE	FALSE
chr2	171922509	T	G	ENST00000264108	ENSG00000128708	HAT1	TRUE	FALSE
chr2	171925535	A	C	ENST00000264108	ENSG00000128708	HAT1	TRUE	FALSE
chr2	171925535	A	G	ENST00000264108	ENSG00000128708	HAT1	TRUE	FALSE
chr2	171925535	A	T	ENST00000264108	ENSG00000128708	HAT1	TRUE	FALSE
chr2	171925536	G	A	ENST00000264108	ENSG00000128708	HAT1	TRUE	TRUE
chr2	171925536	G	C	ENST00000264108	ENSG00000128708	HAT1	TRUE	FALSE
chr2	171925536	G	T	ENST00000264108	ENSG00000128708	HAT1	TRUE	FALSE
chr2	171925551	G	T	ENST00000264108	ENSG00000128708	HAT1	FALSE	FALSE
chr2	171925554	A	T	ENST00000264108	ENSG00000128708	HAT1	FALSE	FALSE
chr2	171925561	T	A	ENST00000264108	ENSG00000128708	HAT1	FALSE	FALSE
chr2	171925566	G	T	ENST00000264108	ENSG00000128708	HAT1	FALSE	FALSE
chr2	171925571	T	A	ENST00000264108	ENSG00000128708	HAT1	FALSE	FALSE
chr2	171925571	T	G	ENST00000264108	ENSG00000128708	HAT1	FALSE	FALSE
chr2	171925572	A	T	ENST00000264108	ENSG00000128708	HAT1	FALSE	FALSE
chr2	171925584	G	T	ENST00000264108	ENSG00000128708	HAT1	TRUE	FALSE
chr2	171925587	A	T	ENST00000264108	ENSG00000128708	HAT1	TRUE	FALSE
chr2	171925590	A	T	ENST00000264108	ENSG00000128708	HAT1	TRUE	FALSE
chr2	171925599	G	T	ENST00000264108	ENSG00000128708	HAT1	TRUE	FALSE
chr2	171925604	C	A	ENST00000264108	ENSG00000128708	HAT1	TRUE	TRUE
chr2	171925604	C	G	ENST00000264108	ENSG00000128708	HAT1	TRUE	TRUE
chr2	171925605	A	T	ENST00000264108	ENSG00000128708	HAT1	TRUE	TRUE
chr2	171925610	T	A	ENST00000264108	ENSG00000128708	HAT1	TRUE	TRUE
chr2	171925629	G	T	ENST00000264108	ENSG00000128708	HAT1
chr2	171925635	A	T	ENST00000264108	ENSG00000128708	HAT1
chr2	171925639	T	A	ENST00000264108	ENSG00000128708	HAT1
chr2	171925639	T	G	ENST00000264108	ENSG00000128708	HAT1
chr2	171925642	G	A	ENST00000264108	ENSG00000128708	HAT1	TRUE	FALSE
chr2	171925642	G	C	ENST00000264108	ENSG00000128708	HAT1	TRUE	TRUE
chr2	171925642	G	T	ENST00000264108	ENSG00000128708	HAT1	TRUE	FALSE
chr2	171925643	T	A	ENST00000264108	ENSG00000128708	HAT1	TRUE	FALSE
chr2	171925643	T	C	ENST00000264108	ENSG00000128708	HAT1	FALSE	FALSE
chr2	171925643	T	G	ENST00000264108	ENSG00000128708	HAT1	TRUE	FALSE
chr2	171946706	A	C	ENST00000264108	ENSG00000128708	HAT1	TRUE	FALSE
chr2	171946706	A	G	ENST00000264108	ENSG00000128708	HAT1	TRUE	FALSE
chr2	171946706	A	T	ENST00000264108	ENSG00000128708	HAT1	TRUE	FALSE
chr2	171946707	G	A	ENST00000264108	ENSG00000128708	HAT1	TRUE	FALSE
chr2	171946707	G	C	ENST00000264108	ENSG00000128708	HAT1	TRUE	FALSE
chr2	171946707	G	T	ENST00000264108	ENSG00000128708	HAT1	TRUE	FALSE
chr2	171946719	G	T	ENST00000264108	ENSG00000128708	HAT1	TRUE	TRUE
chr2	171946728	G	T	ENST00000264108	ENSG00000128708	HAT1	TRUE	TRUE
chr2	171946740	A	T	ENST00000264108	ENSG00000128708	HAT1	TRUE	TRUE
chr2	171946755	G	T	ENST00000264108	ENSG00000128708	HAT1	TRUE	TRUE
chr2	171946760	T	A	ENST00000264108	ENSG00000128708	HAT1	TRUE	TRUE
chr2	171946760	T	G	ENST00000264108	ENSG00000128708	HAT1	TRUE	TRUE
chr2	171946767	C	T	ENST00000264108	ENSG00000128708	HAT1	TRUE	TRUE
chr2	171946784	G	A	ENST00000264108	ENSG00000128708	HAT1	TRUE	FALSE
chr2	171946784	G	C	ENST00000264108	ENSG00000128708	HAT1	TRUE	FALSE
chr2	171946784	G	T	ENST00000264108	ENSG00000128708	HAT1	TRUE	FALSE
chr2	171946785	T	A	ENST00000264108	ENSG00000128708	HAT1	TRUE	FALSE
