## Supplementary Dataset 1 for "Integrating 730,947 exome sequences with clinical literature improves gene discovery": 349081_file02 (part 66 of 429)

chrom	pos	ref	alt	transcript_id	gene_id	gene_symbol	relaxed	strict
chr2	171946785	T	C	ENST00000264108	ENSG00000128708	HAT1	TRUE	FALSE
chr2	171946785	T	G	ENST00000264108	ENSG00000128708	HAT1	TRUE	FALSE
chr2	171952879	A	C	ENST00000264108	ENSG00000128708	HAT1	TRUE	TRUE
chr2	171952879	A	G	ENST00000264108	ENSG00000128708	HAT1	TRUE	FALSE
chr2	171952879	A	T	ENST00000264108	ENSG00000128708	HAT1	TRUE	TRUE
chr2	171952880	G	A	ENST00000264108	ENSG00000128708	HAT1	TRUE	TRUE
chr2	171952880	G	C	ENST00000264108	ENSG00000128708	HAT1	TRUE	TRUE
chr2	171952880	G	T	ENST00000264108	ENSG00000128708	HAT1	TRUE	TRUE
chr2	171952882	G	T	ENST00000264108	ENSG00000128708	HAT1	TRUE	TRUE
chr2	171952899	C	A	ENST00000264108	ENSG00000128708	HAT1	TRUE	TRUE
chr2	171952899	C	G	ENST00000264108	ENSG00000128708	HAT1	TRUE	TRUE
chr2	171952900	A	T	ENST00000264108	ENSG00000128708	HAT1	TRUE	TRUE
chr2	171952909	A	T	ENST00000264108	ENSG00000128708	HAT1	TRUE	TRUE
chr2	171952919	T	A	ENST00000264108	ENSG00000128708	HAT1	TRUE	TRUE
chr2	171952919	T	G	ENST00000264108	ENSG00000128708	HAT1	TRUE	TRUE
chr2	171952923	C	A	ENST00000264108	ENSG00000128708	HAT1	TRUE	TRUE
chr2	171952923	C	G	ENST00000264108	ENSG00000128708	HAT1	TRUE	TRUE
chr2	171952926	T	A	ENST00000264108	ENSG00000128708	HAT1	TRUE	TRUE
chr2	171952926	T	G	ENST00000264108	ENSG00000128708	HAT1	TRUE	TRUE
chr2	171952943	C	A	ENST00000264108	ENSG00000128708	HAT1	TRUE	TRUE
chr2	171952943	C	G	ENST00000264108	ENSG00000128708	HAT1	TRUE	TRUE
chr2	171952960	G	T	ENST00000264108	ENSG00000128708	HAT1	TRUE	TRUE
chr2	171952965	T	A	ENST00000264108	ENSG00000128708	HAT1	TRUE	TRUE
chr2	171952965	T	G	ENST00000264108	ENSG00000128708	HAT1	TRUE	TRUE
chr2	171952972	A	T	ENST00000264108	ENSG00000128708	HAT1	TRUE	TRUE
chr2	171952981	G	T	ENST00000264108	ENSG00000128708	HAT1	TRUE	TRUE
chr2	171952995	T	A	ENST00000264108	ENSG00000128708	HAT1	TRUE	TRUE
chr2	171952999	G	T	ENST00000264108	ENSG00000128708	HAT1	TRUE	TRUE
chr2	171953002	G	A	ENST00000264108	ENSG00000128708	HAT1	TRUE	TRUE
chr2	171953002	G	C	ENST00000264108	ENSG00000128708	HAT1	TRUE	TRUE
chr2	171953002	G	T	ENST00000264108	ENSG00000128708	HAT1	TRUE	TRUE
chr2	171953003	T	A	ENST00000264108	ENSG00000128708	HAT1	TRUE	FALSE
chr2	171953003	T	C	ENST00000264108	ENSG00000128708	HAT1	FALSE	FALSE
chr2	171953003	T	G	ENST00000264108	ENSG00000128708	HAT1	TRUE	FALSE
chr2	171965336	A	C	ENST00000264108	ENSG00000128708	HAT1	TRUE	FALSE
chr2	171965336	A	G	ENST00000264108	ENSG00000128708	HAT1	TRUE	FALSE
chr2	171965336	A	T	ENST00000264108	ENSG00000128708	HAT1	TRUE	FALSE
chr2	171965337	G	A	ENST00000264108	ENSG00000128708	HAT1	TRUE	FALSE
chr2	171965337	G	C	ENST00000264108	ENSG00000128708	HAT1	TRUE	FALSE
chr2	171965337	G	T	ENST00000264108	ENSG00000128708	HAT1	TRUE	FALSE
chr2	171965350	G	T	ENST00000264108	ENSG00000128708	HAT1	TRUE	TRUE
chr2	171965356	A	T	ENST00000264108	ENSG00000128708	HAT1	TRUE	TRUE
chr2	171965362	A	T	ENST00000264108	ENSG00000128708	HAT1	TRUE	TRUE
chr2	171965365	C	T	ENST00000264108	ENSG00000128708	HAT1	TRUE	TRUE
chr2	171965380	G	T	ENST00000264108	ENSG00000128708	HAT1	TRUE	TRUE
chr2	171965388	C	A	ENST00000264108	ENSG00000128708	HAT1	TRUE	TRUE
chr2	171965414	T	A	ENST00000264108	ENSG00000128708	HAT1	TRUE	TRUE
chr2	171965414	T	G	ENST00000264108	ENSG00000128708	HAT1	TRUE	TRUE
chr2	171965419	G	T	ENST00000264108	ENSG00000128708	HAT1	TRUE	TRUE
chr2	171965422	A	T	ENST00000264108	ENSG00000128708	HAT1	TRUE	TRUE
chr2	171965425	G	T	ENST00000264108	ENSG00000128708	HAT1	TRUE	TRUE
chr2	171965437	A	T	ENST00000264108	ENSG00000128708	HAT1	TRUE	TRUE
chr2	171965446	G	T	ENST00000264108	ENSG00000128708	HAT1	TRUE	TRUE
chr2	171965453	T	A	ENST00000264108	ENSG00000128708	HAT1	TRUE	TRUE
chr2	171965453	T	G	ENST00000264108	ENSG00000128708	HAT1	TRUE	TRUE
chr2	171965466	C	A	ENST00000264108	ENSG00000128708	HAT1	TRUE	TRUE
chr2	171965466	C	G	ENST00000264108	ENSG00000128708	HAT1	TRUE	TRUE
chr2	171965468	C	A	ENST00000264108	ENSG00000128708	HAT1	TRUE	TRUE
chr2	171965468	C	G	ENST00000264108	ENSG00000128708	HAT1	TRUE	TRUE
chr2	171965485	G	T	ENST00000264108	ENSG00000128708	HAT1	TRUE	TRUE
chr2	171965488	G	T	ENST00000264108	ENSG00000128708	HAT1	TRUE	TRUE
chr2	171965491	G	T	ENST00000264108	ENSG00000128708	HAT1	TRUE	TRUE
chr2	171965506	C	T	ENST00000264108	ENSG00000128708	HAT1	TRUE	TRUE
chr2	171965514	T	A	ENST00000264108	ENSG00000128708	HAT1	TRUE	TRUE
chr2	171965514	T	G	ENST00000264108	ENSG00000128708	HAT1	TRUE	TRUE
chr2	171965515	A	T	ENST00000264108	ENSG00000128708	HAT1	TRUE	TRUE
chr2	171965518	G	A	ENST00000264108	ENSG00000128708	HAT1	TRUE	FALSE
chr2	171965518	G	C	ENST00000264108	ENSG00000128708	HAT1	TRUE	TRUE
chr2	171965518	G	T	ENST00000264108	ENSG00000128708	HAT1	TRUE	TRUE
chr2	171965519	T	A	ENST00000264108	ENSG00000128708	HAT1	TRUE	FALSE
chr2	171965519	T	C	ENST00000264108	ENSG00000128708	HAT1	FALSE	FALSE
chr2	171965519	T	G	ENST00000264108	ENSG00000128708	HAT1	TRUE	FALSE
chr2	171965785	A	C	ENST00000264108	ENSG00000128708	HAT1	TRUE	FALSE
chr2	171965785	A	G	ENST00000264108	ENSG00000128708	HAT1	TRUE	FALSE
chr2	171965785	A	T	ENST00000264108	ENSG00000128708	HAT1	TRUE	FALSE
chr2	171965786	G	A	ENST00000264108	ENSG00000128708	HAT1	TRUE	FALSE
chr2	171965786	G	C	ENST00000264108	ENSG00000128708	HAT1	TRUE	FALSE
chr2	171965786	G	T	ENST00000264108	ENSG00000128708	HAT1	TRUE	FALSE
chr2	171965801	T	A	ENST00000264108	ENSG00000128708	HAT1	TRUE	TRUE
chr2	171965802	A	T	ENST00000264108	ENSG00000128708	HAT1	TRUE	TRUE
chr2	171965811	C	T	ENST00000264108	ENSG00000128708	HAT1	TRUE	TRUE
chr2	171965814	G	T	ENST00000264108	ENSG00000128708	HAT1	TRUE	TRUE
chr2	171965819	T	A	ENST00000264108	ENSG00000128708	HAT1	TRUE	TRUE
chr2	171965819	T	G	ENST00000264108	ENSG00000128708	HAT1	TRUE	TRUE
chr2	171965823	G	T	ENST00000264108	ENSG00000128708	HAT1	TRUE	TRUE
chr2	171965832	C	T	ENST00000264108	ENSG00000128708	HAT1	TRUE	TRUE
chr2	171965842	T	A	ENST00000264108	ENSG00000128708	HAT1	TRUE	TRUE
chr2	171965848	G	A	ENST00000264108	ENSG00000128708	HAT1	TRUE	TRUE
chr2	171965849	G	A	ENST00000264108	ENSG00000128708	HAT1	TRUE	TRUE
chr2	171965856	G	T	ENST00000264108	ENSG00000128708	HAT1	TRUE	TRUE
chr2	171965886	G	T	ENST00000264108	ENSG00000128708	HAT1	TRUE	TRUE
chr2	171965889	A	T	ENST00000264108	ENSG00000128708	HAT1	TRUE	TRUE
chr2	171965893	G	A	ENST00000264108	ENSG00000128708	HAT1	TRUE	TRUE
chr2	171965894	G	A	ENST00000264108	ENSG00000128708	HAT1	TRUE	TRUE
chr2	171965900	C	A	ENST00000264108	ENSG00000128708	HAT1	TRUE	TRUE
chr2	171965900	C	G	ENST00000264108	ENSG00000128708	HAT1	TRUE	TRUE
chr2	171965909	G	A	ENST00000264108	ENSG00000128708	HAT1	TRUE	TRUE
chr2	171965909	G	C	ENST00000264108	ENSG00000128708	HAT1	TRUE	TRUE
chr2	171965909	G	T	ENST00000264108	ENSG00000128708	HAT1	TRUE	TRUE
chr2	171965910	T	A	ENST00000264108	ENSG00000128708	HAT1	TRUE	TRUE
chr2	171965910	T	C	ENST00000264108	ENSG00000128708	HAT1	TRUE	FALSE
chr2	171965910	T	G	ENST00000264108	ENSG00000128708	HAT1	TRUE	TRUE
chr2	171966407	A	C	ENST00000264108	ENSG00000128708	HAT1	TRUE	FALSE
chr2	171966407	A	G	ENST00000264108	ENSG00000128708	HAT1	TRUE	FALSE
chr2	171966407	A	T	ENST00000264108	ENSG00000128708	HAT1	TRUE	FALSE
chr2	171966408	G	A	ENST00000264108	ENSG00000128708	HAT1	TRUE	FALSE
chr2	171966408	G	C	ENST00000264108	ENSG00000128708	HAT1	TRUE	FALSE
chr2	171966408	G	T	ENST00000264108	ENSG00000128708	HAT1	TRUE	FALSE
chr2	171966413	G	T	ENST00000264108	ENSG00000128708	HAT1	TRUE	TRUE
chr2	171966416	A	T	ENST00000264108	ENSG00000128708	HAT1	TRUE	TRUE
chr2	171966421	T	A	ENST00000264108	ENSG00000128708	HAT1	TRUE	TRUE
chr2	171966421	T	G	ENST00000264108	ENSG00000128708	HAT1	TRUE	TRUE
chr2	171966425	A	T	ENST00000264108	ENSG00000128708	HAT1	TRUE	TRUE
chr2	171966431	G	T	ENST00000264108	ENSG00000128708	HAT1	TRUE	TRUE
chr2	171966460	C	A	ENST00000264108	ENSG00000128708	HAT1	TRUE	TRUE
chr2	171966460	C	G	ENST00000264108	ENSG00000128708	HAT1	TRUE	TRUE
chr2	171966472	T	A	ENST00000264108	ENSG00000128708	HAT1	TRUE	TRUE
chr2	171966472	T	G	ENST00000264108	ENSG00000128708	HAT1	TRUE	TRUE
chr2	171966478	C	A	ENST00000264108	ENSG00000128708	HAT1	TRUE	TRUE
chr2	171966478	C	G	ENST00000264108	ENSG00000128708	HAT1	TRUE	TRUE
chr2	171966481	T	A	ENST00000264108	ENSG00000128708	HAT1	TRUE	TRUE
chr2	171966481	T	G	ENST00000264108	ENSG00000128708	HAT1	TRUE	TRUE
chr2	171966487	C	A	ENST00000264108	ENSG00000128708	HAT1	TRUE	TRUE
chr2	171966487	C	G	ENST00000264108	ENSG00000128708	HAT1	TRUE	TRUE
chr2	171966494	A	T	ENST00000264108	ENSG00000128708	HAT1	TRUE	TRUE
chr2	171966514	G	A	ENST00000264108	ENSG00000128708	HAT1	TRUE	FALSE
chr2	171966514	G	C	ENST00000264108	ENSG00000128708	HAT1	TRUE	FALSE
chr2	171966514	G	T	ENST00000264108	ENSG00000128708	HAT1	TRUE	FALSE
chr2	171966515	T	A	ENST00000264108	ENSG00000128708	HAT1	TRUE	FALSE
chr2	171966515	T	C	ENST00000264108	ENSG00000128708	HAT1	TRUE	FALSE
chr2	171966515	T	G	ENST00000264108	ENSG00000128708	HAT1	TRUE	FALSE
chr2	171966841	A	C	ENST00000264108	ENSG00000128708	HAT1	TRUE	FALSE
chr2	171966841	A	G	ENST00000264108	ENSG00000128708	HAT1	TRUE	FALSE
chr2	171966841	A	T	ENST00000264108	ENSG00000128708	HAT1	TRUE	FALSE
chr2	171966842	G	A	ENST00000264108	ENSG00000128708	HAT1	TRUE	FALSE
chr2	171966842	G	C	ENST00000264108	ENSG00000128708	HAT1	TRUE	FALSE
chr2	171966842	G	T	ENST00000264108	ENSG00000128708	HAT1	TRUE	FALSE
chr2	171966844	C	T	ENST00000264108	ENSG00000128708	HAT1	TRUE	TRUE
chr2	171966857	T	A	ENST00000264108	ENSG00000128708	HAT1	TRUE	TRUE
chr2	171966868	C	T	ENST00000264108	ENSG00000128708	HAT1	TRUE	TRUE
chr2	171966874	C	T	ENST00000264108	ENSG00000128708	HAT1	TRUE	TRUE
chr2	171966889	C	T	ENST00000264108	ENSG00000128708	HAT1	TRUE	TRUE
chr2	171966898	G	T	ENST00000264108	ENSG00000128708	HAT1	TRUE	TRUE
chr2	171966910	A	T	ENST00000264108	ENSG00000128708	HAT1	TRUE	TRUE
chr2	171966915	C	A	ENST00000264108	ENSG00000128708	HAT1	TRUE	TRUE
chr2	171966915	C	G	ENST00000264108	ENSG00000128708	HAT1	TRUE	TRUE
chr2	171966918	C	A	ENST00000264108	ENSG00000128708	HAT1	TRUE	TRUE
chr2	171966918	C	G	ENST00000264108	ENSG00000128708	HAT1	TRUE	TRUE
chr2	171966922	G	T	ENST00000264108	ENSG00000128708	HAT1	TRUE	TRUE
chr2	171966950	G	A	ENST00000264108	ENSG00000128708	HAT1	TRUE	FALSE
chr2	171966950	G	C	ENST00000264108	ENSG00000128708	HAT1	TRUE	TRUE
chr2	171966950	G	T	ENST00000264108	ENSG00000128708	HAT1	TRUE	FALSE
chr2	171966951	T	A	ENST00000264108	ENSG00000128708	HAT1	TRUE	FALSE
chr2	171966951	T	C	ENST00000264108	ENSG00000128708	HAT1	TRUE	FALSE
chr2	171966951	T	G	ENST00000264108	ENSG00000128708	HAT1	TRUE	FALSE
chr2	171976155	A	C	ENST00000264108	ENSG00000128708	HAT1	TRUE	FALSE
chr2	171976155	A	G	ENST00000264108	ENSG00000128708	HAT1	TRUE	FALSE
chr2	171976155	A	T	ENST00000264108	ENSG00000128708	HAT1	TRUE	FALSE
chr2	171976156	G	A	ENST00000264108	ENSG00000128708	HAT1	TRUE	FALSE
chr2	171976156	G	C	ENST00000264108	ENSG00000128708	HAT1	TRUE	FALSE
chr2	171976156	G	T	ENST00000264108	ENSG00000128708	HAT1	TRUE	FALSE
chr2	171976159	G	T	ENST00000264108	ENSG00000128708	HAT1
chr2	171976171	A	T	ENST00000264108	ENSG00000128708	HAT1
chr2	171976179	T	A	ENST00000264108	ENSG00000128708	HAT1
chr2	171976179	T	G	ENST00000264108	ENSG00000128708	HAT1
chr2	171976183	A	T	ENST00000264108	ENSG00000128708	HAT1
chr2	171976187	T	A	ENST00000264108	ENSG00000128708	HAT1
chr2	171976187	T	G	ENST00000264108	ENSG00000128708	HAT1
chr2	171976189	C	T	ENST00000264108	ENSG00000128708	HAT1
chr2	171976207	A	T	ENST00000264108	ENSG00000128708	HAT1	TRUE	TRUE
chr2	171976215	T	A	ENST00000264108	ENSG00000128708	HAT1	TRUE	TRUE
chr2	171976216	C	T	ENST00000264108	ENSG00000128708	HAT1	TRUE	TRUE
chr2	171976223	T	A	ENST00000264108	ENSG00000128708	HAT1	TRUE	TRUE
chr2	171976230	T	A	ENST00000264108	ENSG00000128708	HAT1	TRUE	TRUE
chr2	171976240	G	T	ENST00000264108	ENSG00000128708	HAT1	TRUE	TRUE
chr2	171976243	A	T	ENST00000264108	ENSG00000128708	HAT1	TRUE	TRUE
chr2	171976247	T	A	ENST00000264108	ENSG00000128708	HAT1	TRUE	TRUE
chr2	171976247	T	G	ENST00000264108	ENSG00000128708	HAT1	TRUE	TRUE
chr2	171976252	C	T	ENST00000264108	ENSG00000128708	HAT1	TRUE	TRUE
chr2	171976255	G	T	ENST00000264108	ENSG00000128708	HAT1	TRUE	TRUE
chr2	171976264	G	T	ENST00000264108	ENSG00000128708	HAT1	TRUE	TRUE
chr2	171976279	G	T	ENST00000264108	ENSG00000128708	HAT1	TRUE	TRUE
chr2	171976285	C	T	ENST00000264108	ENSG00000128708	HAT1	TRUE	TRUE
chr2	171976288	C	T	ENST00000264108	ENSG00000128708	HAT1	TRUE	TRUE
chr2	171976291	A	T	ENST00000264108	ENSG00000128708	HAT1	TRUE	TRUE
chr2	171976297	A	T	ENST00000264108	ENSG00000128708	HAT1	TRUE	TRUE
chr2	171976306	A	T	ENST00000264108	ENSG00000128708	HAT1	TRUE	TRUE
chr2	171976309	G	A	ENST00000264108	ENSG00000128708	HAT1	TRUE	FALSE
chr2	171976309	G	C	ENST00000264108	ENSG00000128708	HAT1	TRUE	FALSE
chr2	171976309	G	T	ENST00000264108	ENSG00000128708	HAT1	TRUE	FALSE
chr2	171976310	T	A	ENST00000264108	ENSG00000128708	HAT1	TRUE	FALSE
chr2	171976310	T	C	ENST00000264108	ENSG00000128708	HAT1	TRUE	FALSE
chr2	171976310	T	G	ENST00000264108	ENSG00000128708	HAT1	TRUE	FALSE
chr2	171979245	A	C	ENST00000264108	ENSG00000128708	HAT1	TRUE	FALSE
chr2	171979245	A	G	ENST00000264108	ENSG00000128708	HAT1	TRUE	FALSE
chr2	171979245	A	T	ENST00000264108	ENSG00000128708	HAT1	TRUE	FALSE
chr2	171979246	G	A	ENST00000264108	ENSG00000128708	HAT1	TRUE	FALSE
chr2	171979246	G	C	ENST00000264108	ENSG00000128708	HAT1	TRUE	FALSE
chr2	171979246	G	T	ENST00000264108	ENSG00000128708	HAT1	TRUE	FALSE
chr2	171979247	C	T	ENST00000264108	ENSG00000128708	HAT1
chr2	171979256	A	T	ENST00000264108	ENSG00000128708	HAT1	TRUE	TRUE
chr2	171979267	T	A	ENST00000264108	ENSG00000128708	HAT1	TRUE	TRUE
chr2	171979267	T	G	ENST00000264108	ENSG00000128708	HAT1	TRUE	TRUE
chr2	171979268	G	T	ENST00000264108	ENSG00000128708	HAT1	TRUE	TRUE
chr2	171979277	C	T	ENST00000264108	ENSG00000128708	HAT1	TRUE	TRUE
chr2	171979307	G	T	ENST00000264108	ENSG00000128708	HAT1	TRUE	TRUE
chr2	171979310	C	T	ENST00000264108	ENSG00000128708	HAT1	TRUE	TRUE
chr2	171979315	C	A	ENST00000264108	ENSG00000128708	HAT1	FALSE	FALSE
chr2	171979315	C	G	ENST00000264108	ENSG00000128708	HAT1	FALSE	FALSE
chr2	171979316	A	T	ENST00000264108	ENSG00000128708	HAT1	FALSE	FALSE
chr2	171979324	C	A	ENST00000264108	ENSG00000128708	HAT1	FALSE	FALSE
chr2	171979324	C	G	ENST00000264108	ENSG00000128708	HAT1	FALSE	FALSE
chr2	171979325	A	T	ENST00000264108	ENSG00000128708	HAT1	FALSE	FALSE
chr2	171979337	A	T	ENST00000264108	ENSG00000128708	HAT1	FALSE	FALSE
chr2	171979340	A	T	ENST00000264108	ENSG00000128708	HAT1	FALSE	FALSE
chr2	171979343	A	T	ENST00000264108	ENSG00000128708	HAT1	FALSE	FALSE
chr2	171979360	T	A	ENST00000264108	ENSG00000128708	HAT1
chr2	171979360	T	G	ENST00000264108	ENSG00000128708	HAT1
chr2	171979361	A	T	ENST00000264108	ENSG00000128708	HAT1
chr2	171979364	G	A	ENST00000264108	ENSG00000128708	HAT1	TRUE	FALSE
chr2	171979364	G	C	ENST00000264108	ENSG00000128708	HAT1	TRUE	FALSE
chr2	171979364	G	T	ENST00000264108	ENSG00000128708	HAT1	TRUE	FALSE
chr2	171979365	T	A	ENST00000264108	ENSG00000128708	HAT1	TRUE	FALSE
chr2	171979365	T	C	ENST00000264108	ENSG00000128708	HAT1	TRUE	FALSE
chr2	171979365	T	G	ENST00000264108	ENSG00000128708	HAT1	TRUE	FALSE
chr2	171983183	A	C	ENST00000264108	ENSG00000128708	HAT1	TRUE	TRUE
chr2	171983183	A	G	ENST00000264108	ENSG00000128708	HAT1	TRUE	TRUE
chr2	171983183	A	T	ENST00000264108	ENSG00000128708	HAT1	TRUE	TRUE
chr2	171983184	G	A	ENST00000264108	ENSG00000128708	HAT1	TRUE	TRUE
chr2	171983184	G	C	ENST00000264108	ENSG00000128708	HAT1	TRUE	TRUE
chr2	171983184	G	T	ENST00000264108	ENSG00000128708	HAT1	TRUE	TRUE
chr2	171983185	A	T	ENST00000264108	ENSG00000128708	HAT1	FALSE	FALSE
chr2	171983188	A	T	ENST00000264108	ENSG00000128708	HAT1	FALSE	FALSE
chr2	171983191	C	T	ENST00000264108	ENSG00000128708	HAT1	FALSE	FALSE
chr2	171983194	A	T	ENST00000264108	ENSG00000128708	HAT1	FALSE	FALSE
chr2	171983206	A	T	ENST00000264108	ENSG00000128708	HAT1	FALSE	FALSE
chr2	171983212	A	T	ENST00000264108	ENSG00000128708	HAT1	FALSE	FALSE
chr2	171983215	A	T	ENST00000264108	ENSG00000128708	HAT1	FALSE	FALSE
chr2	171983220	T	A	ENST00000264108	ENSG00000128708	HAT1	FALSE	FALSE
chr2	171983224	A	T	ENST00000264108	ENSG00000128708	HAT1	FALSE	FALSE
chr2	171983230	G	T	ENST00000264108	ENSG00000128708	HAT1	FALSE	FALSE
chr2	171983233	G	T	ENST00000264108	ENSG00000128708	HAT1	FALSE	FALSE
chr2	171983245	C	T	ENST00000264108	ENSG00000128708	HAT1	FALSE	FALSE
chr2	171983254	C	T	ENST00000264108	ENSG00000128708	HAT1	FALSE	FALSE
chr2	171983260	G	T	ENST00000264108	ENSG00000128708	HAT1	FALSE	FALSE
chr2	171983272	C	T	ENST00000264108	ENSG00000128708	HAT1	FALSE	FALSE
chr2	171983278	G	T	ENST00000264108	ENSG00000128708	HAT1	FALSE	FALSE
chr2	171983281	C	T	ENST00000264108	ENSG00000128708	HAT1	FALSE	FALSE
chr2	171983287	G	T	ENST00000264108	ENSG00000128708	HAT1	FALSE	FALSE
chr2	171983290	G	T	ENST00000264108	ENSG00000128708	HAT1	FALSE	FALSE
chr2	171983299	C	T	ENST00000264108	ENSG00000128708	HAT1	FALSE	FALSE
chr2	171983302	G	T	ENST00000264108	ENSG00000128708	HAT1	FALSE	FALSE
chr2	171983311	G	T	ENST00000264108	ENSG00000128708	HAT1	FALSE	FALSE
chr2	171983319	C	A	ENST00000264108	ENSG00000128708	HAT1	FALSE	FALSE
chr2	171983319	C	G	ENST00000264108	ENSG00000128708	HAT1	FALSE	FALSE
chr2	171983332	G	T	ENST00000264108	ENSG00000128708	HAT1	FALSE	FALSE
chr2	171983335	C	T	ENST00000264108	ENSG00000128708	HAT1	FALSE	FALSE
chr2	171983344	C	T	ENST00000264108	ENSG00000128708	HAT1	FALSE	FALSE
chr2	171983347	G	T	ENST00000264108	ENSG00000128708	HAT1	FALSE	FALSE
chr2	172000006	A	T	ENST00000315796	ENSG00000172878	METAP1D	FALSE	FALSE
chr2	172000010	G	A	ENST00000315796	ENSG00000172878	METAP1D	TRUE	FALSE
chr2	172000010	G	C	ENST00000315796	ENSG00000172878	METAP1D	TRUE	FALSE
chr2	172000010	G	T	ENST00000315796	ENSG00000172878	METAP1D	TRUE	FALSE
chr2	172000011	T	A	ENST00000315796	ENSG00000172878	METAP1D	TRUE	FALSE
chr2	172000011	T	C	ENST00000315796	ENSG00000172878	METAP1D	TRUE	FALSE
chr2	172000011	T	G	ENST00000315796	ENSG00000172878	METAP1D	TRUE	FALSE
chr2	172061496	A	C	ENST00000315796	ENSG00000172878	METAP1D	TRUE	FALSE
chr2	172061496	A	G	ENST00000315796	ENSG00000172878	METAP1D	TRUE	FALSE
chr2	172061496	A	T	ENST00000315796	ENSG00000172878	METAP1D	TRUE	FALSE
chr2	172061497	G	A	ENST00000315796	ENSG00000172878	METAP1D	TRUE	FALSE
chr2	172061497	G	C	ENST00000315796	ENSG00000172878	METAP1D	TRUE	FALSE
chr2	172061497	G	T	ENST00000315796	ENSG00000172878	METAP1D	TRUE	FALSE
chr2	172061506	A	T	ENST00000315796	ENSG00000172878	METAP1D	FALSE	FALSE
chr2	172061519	C	A	ENST00000315796	ENSG00000172878	METAP1D	TRUE	FALSE
chr2	172061519	C	G	ENST00000315796	ENSG00000172878	METAP1D	TRUE	FALSE
chr2	172061538	C	A	ENST00000315796	ENSG00000172878	METAP1D	TRUE	TRUE
chr2	172061538	C	G	ENST00000315796	ENSG00000172878	METAP1D	TRUE	TRUE
chr2	172061540	T	A	ENST00000315796	ENSG00000172878	METAP1D	TRUE	TRUE
chr2	172061540	T	G	ENST00000315796	ENSG00000172878	METAP1D	TRUE	TRUE
chr2	172061545	A	T	ENST00000315796	ENSG00000172878	METAP1D	TRUE	TRUE
chr2	172061548	C	T	ENST00000315796	ENSG00000172878	METAP1D	TRUE	TRUE
chr2	172061552	C	A	ENST00000315796	ENSG00000172878	METAP1D	TRUE	TRUE
chr2	172061552	C	G	ENST00000315796	ENSG00000172878	METAP1D	TRUE	TRUE
chr2	172061560	C	T	ENST00000315796	ENSG00000172878	METAP1D	TRUE	TRUE
chr2	172061563	C	T	ENST00000315796	ENSG00000172878	METAP1D	TRUE	TRUE
chr2	172061566	A	T	ENST00000315796	ENSG00000172878	METAP1D	TRUE	TRUE
chr2	172061569	A	T	ENST00000315796	ENSG00000172878	METAP1D	TRUE	TRUE
chr2	172061587	A	T	ENST00000315796	ENSG00000172878	METAP1D	TRUE	TRUE
chr2	172061590	C	T	ENST00000315796	ENSG00000172878	METAP1D	TRUE	TRUE
chr2	172061593	A	T	ENST00000315796	ENSG00000172878	METAP1D	TRUE	TRUE
chr2	172061603	C	A	ENST00000315796	ENSG00000172878	METAP1D	TRUE	TRUE
chr2	172061603	C	G	ENST00000315796	ENSG00000172878	METAP1D	TRUE	TRUE
chr2	172061618	T	A	ENST00000315796	ENSG00000172878	METAP1D	TRUE	TRUE
chr2	172061636	C	A	ENST00000315796	ENSG00000172878	METAP1D	TRUE	TRUE
chr2	172061636	C	G	ENST00000315796	ENSG00000172878	METAP1D	TRUE	TRUE
chr2	172061653	A	T	ENST00000315796	ENSG00000172878	METAP1D	TRUE	TRUE
chr2	172061656	G	A	ENST00000315796	ENSG00000172878	METAP1D	TRUE	FALSE
chr2	172061656	G	C	ENST00000315796	ENSG00000172878	METAP1D	TRUE	FALSE
chr2	172061656	G	T	ENST00000315796	ENSG00000172878	METAP1D	TRUE	FALSE
chr2	172061657	T	A	ENST00000315796	ENSG00000172878	METAP1D	TRUE	FALSE
chr2	172061657	T	C	ENST00000315796	ENSG00000172878	METAP1D	TRUE	FALSE
chr2	172061657	T	G	ENST00000315796	ENSG00000172878	METAP1D	TRUE	FALSE
chr2	172063709	A	C	ENST00000315796	ENSG00000172878	METAP1D	TRUE	FALSE
chr2	172063709	A	G	ENST00000315796	ENSG00000172878	METAP1D	TRUE	FALSE
chr2	172063709	A	T	ENST00000315796	ENSG00000172878	METAP1D	TRUE	FALSE
chr2	172063710	G	A	ENST00000315796	ENSG00000172878	METAP1D	TRUE	FALSE
chr2	172063710	G	C	ENST00000315796	ENSG00000172878	METAP1D	TRUE	FALSE
chr2	172063710	G	T	ENST00000315796	ENSG00000172878	METAP1D	TRUE	FALSE
chr2	172063717	A	T	ENST00000315796	ENSG00000172878	METAP1D	TRUE	TRUE
chr2	172063720	A	T	ENST00000315796	ENSG00000172878	METAP1D	TRUE	TRUE
chr2	172063731	T	A	ENST00000315796	ENSG00000172878	METAP1D	TRUE	TRUE
chr2	172063731	T	G	ENST00000315796	ENSG00000172878	METAP1D	TRUE	TRUE
chr2	172063757	G	A	ENST00000315796	ENSG00000172878	METAP1D	TRUE	TRUE
chr2	172063758	G	A	ENST00000315796	ENSG00000172878	METAP1D	TRUE	TRUE
chr2	172063759	G	T	ENST00000315796	ENSG00000172878	METAP1D	TRUE	TRUE
chr2	172063771	G	T	ENST00000315796	ENSG00000172878	METAP1D	TRUE	TRUE
chr2	172063777	A	T	ENST00000315796	ENSG00000172878	METAP1D	TRUE	TRUE
chr2	172063783	G	T	ENST00000315796	ENSG00000172878	METAP1D	TRUE	TRUE
chr2	172063789	C	T	ENST00000315796	ENSG00000172878	METAP1D	TRUE	TRUE
chr2	172063795	C	T	ENST00000315796	ENSG00000172878	METAP1D	TRUE	TRUE
chr2	172063807	C	T	ENST00000315796	ENSG00000172878	METAP1D	TRUE	TRUE
chr2	172063815	T	A	ENST00000315796	ENSG00000172878	METAP1D	TRUE	TRUE
chr2	172063816	C	T	ENST00000315796	ENSG00000172878	METAP1D	TRUE	TRUE
chr2	172063841	T	A	ENST00000315796	ENSG00000172878	METAP1D	TRUE	TRUE
chr2	172063849	A	T	ENST00000315796	ENSG00000172878	METAP1D	TRUE	TRUE
chr2	172063856	T	A	ENST00000315796	ENSG00000172878	METAP1D	TRUE	TRUE
chr2	172063856	T	G	ENST00000315796	ENSG00000172878	METAP1D	TRUE	TRUE
chr2	172063858	A	T	ENST00000315796	ENSG00000172878	METAP1D	TRUE	TRUE
chr2	172063861	G	A	ENST00000315796	ENSG00000172878	METAP1D	FALSE	FALSE
chr2	172063861	G	C	ENST00000315796	ENSG00000172878	METAP1D	FALSE	FALSE
chr2	172063861	G	T	ENST00000315796	ENSG00000172878	METAP1D	FALSE	FALSE
chr2	172063862	T	A	ENST00000315796	ENSG00000172878	METAP1D	FALSE	FALSE
chr2	172063862	T	C	ENST00000315796	ENSG00000172878	METAP1D	FALSE	FALSE
chr2	172063862	T	G	ENST00000315796	ENSG00000172878	METAP1D	FALSE	FALSE
chr2	172065602	A	C	ENST00000315796	ENSG00000172878	METAP1D	TRUE	FALSE
chr2	172065602	A	G	ENST00000315796	ENSG00000172878	METAP1D	TRUE	FALSE
chr2	172065602	A	T	ENST00000315796	ENSG00000172878	METAP1D	TRUE	FALSE
chr2	172065603	G	A	ENST00000315796	ENSG00000172878	METAP1D	TRUE	FALSE
chr2	172065603	G	C	ENST00000315796	ENSG00000172878	METAP1D	TRUE	FALSE
chr2	172065603	G	T	ENST00000315796	ENSG00000172878	METAP1D	TRUE	FALSE
chr2	172065619	G	T	ENST00000315796	ENSG00000172878	METAP1D	TRUE	TRUE
chr2	172065622	G	T	ENST00000315796	ENSG00000172878	METAP1D	TRUE	TRUE
chr2	172065646	G	T	ENST00000315796	ENSG00000172878	METAP1D	TRUE	TRUE
chr2	172065669	T	A	ENST00000315796	ENSG00000172878	METAP1D	TRUE	TRUE
chr2	172065669	T	G	ENST00000315796	ENSG00000172878	METAP1D	TRUE	TRUE
chr2	172065674	C	A	ENST00000315796	ENSG00000172878	METAP1D	TRUE	TRUE
chr2	172065674	C	G	ENST00000315796	ENSG00000172878	METAP1D	TRUE	TRUE
chr2	172065687	T	A	ENST00000315796	ENSG00000172878	METAP1D	TRUE	TRUE
chr2	172065687	T	G	ENST00000315796	ENSG00000172878	METAP1D	TRUE	TRUE
chr2	172065688	G	T	ENST00000315796	ENSG00000172878	METAP1D	TRUE	TRUE
chr2	172065700	A	T	ENST00000315796	ENSG00000172878	METAP1D	TRUE	TRUE
chr2	172065711	T	A	ENST00000315796	ENSG00000172878	METAP1D	TRUE	TRUE
chr2	172065735	T	A	ENST00000315796	ENSG00000172878	METAP1D	TRUE	TRUE
chr2	172065753	G	A	ENST00000315796	ENSG00000172878	METAP1D	TRUE	FALSE
chr2	172065753	G	C	ENST00000315796	ENSG00000172878	METAP1D	TRUE	FALSE
chr2	172065753	G	T	ENST00000315796	ENSG00000172878	METAP1D	TRUE	FALSE
chr2	172065754	T	A	ENST00000315796	ENSG00000172878	METAP1D	TRUE	FALSE
chr2	172065754	T	C	ENST00000315796	ENSG00000172878	METAP1D	TRUE	FALSE
chr2	172065754	T	G	ENST00000315796	ENSG00000172878	METAP1D	TRUE	FALSE
chr2	172066262	A	C	ENST00000315796	ENSG00000172878	METAP1D	TRUE	FALSE
chr2	172066262	A	G	ENST00000315796	ENSG00000172878	METAP1D	TRUE	FALSE
chr2	172066262	A	T	ENST00000315796	ENSG00000172878	METAP1D	TRUE	FALSE
chr2	172066263	G	A	ENST00000315796	ENSG00000172878	METAP1D	TRUE	FALSE
chr2	172066263	G	C	ENST00000315796	ENSG00000172878	METAP1D	TRUE	FALSE
chr2	172066263	G	T	ENST00000315796	ENSG00000172878	METAP1D	TRUE	FALSE
chr2	172066265	C	T	ENST00000315796	ENSG00000172878	METAP1D
chr2	172066274	C	T	ENST00000315796	ENSG00000172878	METAP1D
chr2	172066280	G	T	ENST00000315796	ENSG00000172878	METAP1D
chr2	172066307	G	A	ENST00000315796	ENSG00000172878	METAP1D	TRUE	FALSE
chr2	172066307	G	C	ENST00000315796	ENSG00000172878	METAP1D	TRUE	FALSE
chr2	172066307	G	T	ENST00000315796	ENSG00000172878	METAP1D	TRUE	FALSE
chr2	172066308	T	A	ENST00000315796	ENSG00000172878	METAP1D	TRUE	FALSE
chr2	172066308	T	C	ENST00000315796	ENSG00000172878	METAP1D	TRUE	FALSE
chr2	172066308	T	G	ENST00000315796	ENSG00000172878	METAP1D	TRUE	FALSE
chr2	172070905	A	C	ENST00000315796	ENSG00000172878	METAP1D	TRUE	FALSE
chr2	172070905	A	G	ENST00000315796	ENSG00000172878	METAP1D	TRUE	FALSE
chr2	172070905	A	T	ENST00000315796	ENSG00000172878	METAP1D	TRUE	FALSE
chr2	172070906	G	A	ENST00000315796	ENSG00000172878	METAP1D	TRUE	FALSE
chr2	172070906	G	C	ENST00000315796	ENSG00000172878	METAP1D	TRUE	FALSE
chr2	172070906	G	T	ENST00000315796	ENSG00000172878	METAP1D	TRUE	FALSE
chr2	172070912	T	A	ENST00000315796	ENSG00000172878	METAP1D	TRUE	TRUE
chr2	172070912	T	G	ENST00000315796	ENSG00000172878	METAP1D	TRUE	TRUE
chr2	172070915	C	A	ENST00000315796	ENSG00000172878	METAP1D	TRUE	TRUE
chr2	172070915	C	G	ENST00000315796	ENSG00000172878	METAP1D	TRUE	TRUE
chr2	172070924	C	A	ENST00000315796	ENSG00000172878	METAP1D	TRUE	TRUE
chr2	172070924	C	G	ENST00000315796	ENSG00000172878	METAP1D	TRUE	TRUE
chr2	172070928	G	T	ENST00000315796	ENSG00000172878	METAP1D	TRUE	TRUE
chr2	172070940	G	T	ENST00000315796	ENSG00000172878	METAP1D	TRUE	TRUE
chr2	172070950	T	A	ENST00000315796	ENSG00000172878	METAP1D	TRUE	TRUE
chr2	172070967	G	T	ENST00000315796	ENSG00000172878	METAP1D	TRUE	TRUE
chr2	172070972	T	A	ENST00000315796	ENSG00000172878	METAP1D	TRUE	TRUE
chr2	172070976	A	T	ENST00000315796	ENSG00000172878	METAP1D	TRUE	TRUE
chr2	172070979	A	T	ENST00000315796	ENSG00000172878	METAP1D	TRUE	TRUE
chr2	172070983	T	A	ENST00000315796	ENSG00000172878	METAP1D	TRUE	TRUE
chr2	172070983	T	G	ENST00000315796	ENSG00000172878	METAP1D	TRUE	TRUE
chr2	172070988	G	T	ENST00000315796	ENSG00000172878	METAP1D	TRUE	TRUE
chr2	172071005	T	A	ENST00000315796	ENSG00000172878	METAP1D	TRUE	TRUE
chr2	172071006	A	T	ENST00000315796	ENSG00000172878	METAP1D	TRUE	TRUE
chr2	172071012	G	T	ENST00000315796	ENSG00000172878	METAP1D	TRUE	TRUE
chr2	172071029	C	A	ENST00000315796	ENSG00000172878	METAP1D	TRUE	TRUE
chr2	172071030	A	T	ENST00000315796	ENSG00000172878	METAP1D	TRUE	TRUE
chr2	172071057	G	T	ENST00000315796	ENSG00000172878	METAP1D	TRUE	TRUE
chr2	172071071	G	A	ENST00000315796	ENSG00000172878	METAP1D	TRUE	FALSE
chr2	172071071	G	C	ENST00000315796	ENSG00000172878	METAP1D	TRUE	FALSE
chr2	172071071	G	T	ENST00000315796	ENSG00000172878	METAP1D	TRUE	FALSE
chr2	172071072	T	A	ENST00000315796	ENSG00000172878	METAP1D	TRUE	FALSE
chr2	172071072	T	C	ENST00000315796	ENSG00000172878	METAP1D	FALSE	FALSE
chr2	172071072	T	G	ENST00000315796	ENSG00000172878	METAP1D	TRUE	FALSE
chr2	172077795	A	C	ENST00000315796	ENSG00000172878	METAP1D	FALSE	FALSE
chr2	172077795	A	G	ENST00000315796	ENSG00000172878	METAP1D	TRUE	FALSE
chr2	172077795	A	T	ENST00000315796	ENSG00000172878	METAP1D	FALSE	FALSE
chr2	172077796	G	A	ENST00000315796	ENSG00000172878	METAP1D	FALSE	FALSE
chr2	172077796	G	C	ENST00000315796	ENSG00000172878	METAP1D	FALSE	FALSE
chr2	172077796	G	T	ENST00000315796	ENSG00000172878	METAP1D	FALSE	FALSE
chr2	172077810	C	T	ENST00000315796	ENSG00000172878	METAP1D	TRUE	TRUE
chr2	172077822	C	T	ENST00000315796	ENSG00000172878	METAP1D	TRUE	TRUE
chr2	172077830	T	A	ENST00000315796	ENSG00000172878	METAP1D	TRUE	TRUE
chr2	172077843	G	T	ENST00000315796	ENSG00000172878	METAP1D	TRUE	TRUE
chr2	172077849	G	T	ENST00000315796	ENSG00000172878	METAP1D	TRUE	TRUE
chr2	172077855	G	T	ENST00000315796	ENSG00000172878	METAP1D	TRUE	TRUE
chr2	172077863	C	A	ENST00000315796	ENSG00000172878	METAP1D	TRUE	TRUE
chr2	172077863	C	G	ENST00000315796	ENSG00000172878	METAP1D	TRUE	TRUE
chr2	172077870	G	T	ENST00000315796	ENSG00000172878	METAP1D	TRUE	TRUE
chr2	172077879	G	T	ENST00000315796	ENSG00000172878	METAP1D	TRUE	TRUE
chr2	172077886	G	A	ENST00000315796	ENSG00000172878	METAP1D	TRUE	TRUE
chr2	172077887	G	A	ENST00000315796	ENSG00000172878	METAP1D	TRUE	TRUE
chr2	172077895	G	A	ENST00000315796	ENSG00000172878	METAP1D	TRUE	FALSE
chr2	172077895	G	C	ENST00000315796	ENSG00000172878	METAP1D	TRUE	FALSE
chr2	172077895	G	T	ENST00000315796	ENSG00000172878	METAP1D	TRUE	FALSE
chr2	172077896	T	A	ENST00000315796	ENSG00000172878	METAP1D	TRUE	FALSE
chr2	172077896	T	C	ENST00000315796	ENSG00000172878	METAP1D	TRUE	FALSE
chr2	172077896	T	G	ENST00000315796	ENSG00000172878	METAP1D	TRUE	FALSE
chr2	172079213	A	C	ENST00000315796	ENSG00000172878	METAP1D	TRUE	FALSE
chr2	172079213	A	G	ENST00000315796	ENSG00000172878	METAP1D	TRUE	FALSE
chr2	172079213	A	T	ENST00000315796	ENSG00000172878	METAP1D	TRUE	FALSE
chr2	172079214	G	A	ENST00000315796	ENSG00000172878	METAP1D	TRUE	FALSE
chr2	172079214	G	C	ENST00000315796	ENSG00000172878	METAP1D	TRUE	FALSE
chr2	172079214	G	T	ENST00000315796	ENSG00000172878	METAP1D	TRUE	FALSE
chr2	172079238	G	T	ENST00000315796	ENSG00000172878	METAP1D	TRUE	TRUE
chr2	172079241	G	T	ENST00000315796	ENSG00000172878	METAP1D	TRUE	TRUE
chr2	172079262	G	T	ENST00000315796	ENSG00000172878	METAP1D	TRUE	TRUE
chr2	172079263	G	A	ENST00000315796	ENSG00000172878	METAP1D	TRUE	FALSE
chr2	172079263	G	C	ENST00000315796	ENSG00000172878	METAP1D	TRUE	FALSE
chr2	172079263	G	T	ENST00000315796	ENSG00000172878	METAP1D	TRUE	FALSE
chr2	172079264	T	A	ENST00000315796	ENSG00000172878	METAP1D	TRUE	FALSE
chr2	172079264	T	C	ENST00000315796	ENSG00000172878	METAP1D	TRUE	FALSE
chr2	172079264	T	G	ENST00000315796	ENSG00000172878	METAP1D	TRUE	FALSE
chr2	172080126	A	C	ENST00000315796	ENSG00000172878	METAP1D	TRUE	FALSE
chr2	172080126	A	G	ENST00000315796	ENSG00000172878	METAP1D	TRUE	FALSE
chr2	172080126	A	T	ENST00000315796	ENSG00000172878	METAP1D	TRUE	FALSE
chr2	172080127	G	A	ENST00000315796	ENSG00000172878	METAP1D	TRUE	FALSE
chr2	172080127	G	C	ENST00000315796	ENSG00000172878	METAP1D	TRUE	FALSE
chr2	172080127	G	T	ENST00000315796	ENSG00000172878	METAP1D	TRUE	FALSE
chr2	172080142	G	T	ENST00000315796	ENSG00000172878	METAP1D	TRUE	TRUE
chr2	172080145	G	T	ENST00000315796	ENSG00000172878	METAP1D	TRUE	TRUE
chr2	172080154	G	T	ENST00000315796	ENSG00000172878	METAP1D	TRUE	TRUE
chr2	172080160	A	T	ENST00000315796	ENSG00000172878	METAP1D	FALSE	FALSE
chr2	172080169	G	T	ENST00000315796	ENSG00000172878	METAP1D	FALSE	FALSE
chr2	172080179	G	A	ENST00000315796	ENSG00000172878	METAP1D	FALSE	FALSE
chr2	172080180	G	A	ENST00000315796	ENSG00000172878	METAP1D	FALSE	FALSE
chr2	172080202	C	T	ENST00000315796	ENSG00000172878	METAP1D	FALSE	FALSE
chr2	172080207	G	A	ENST00000315796	ENSG00000172878	METAP1D	FALSE	FALSE
chr2	172080207	G	C	ENST00000315796	ENSG00000172878	METAP1D	FALSE	FALSE
chr2	172080207	G	T	ENST00000315796	ENSG00000172878	METAP1D	FALSE	FALSE
chr2	172080208	T	A	ENST00000315796	ENSG00000172878	METAP1D	FALSE	FALSE
chr2	172080208	T	C	ENST00000315796	ENSG00000172878	METAP1D	FALSE	FALSE
chr2	172080208	T	G	ENST00000315796	ENSG00000172878	METAP1D	FALSE	FALSE
chr2	172080326	A	C	ENST00000315796	ENSG00000172878	METAP1D	TRUE	FALSE
chr2	172080326	A	G	ENST00000315796	ENSG00000172878	METAP1D	TRUE	FALSE
chr2	172080326	A	T	ENST00000315796	ENSG00000172878	METAP1D	TRUE	FALSE
chr2	172080327	G	A	ENST00000315796	ENSG00000172878	METAP1D	TRUE	FALSE
chr2	172080327	G	C	ENST00000315796	ENSG00000172878	METAP1D	TRUE	FALSE
chr2	172080327	G	T	ENST00000315796	ENSG00000172878	METAP1D	TRUE	FALSE
chr2	172080330	C	A	ENST00000315796	ENSG00000172878	METAP1D	FALSE	FALSE
chr2	172080335	C	T	ENST00000315796	ENSG00000172878	METAP1D	FALSE	FALSE
chr2	172080341	G	T	ENST00000315796	ENSG00000172878	METAP1D	FALSE	FALSE
chr2	172080363	C	A	ENST00000315796	ENSG00000172878	METAP1D	FALSE	FALSE
chr2	172080374	C	T	ENST00000315796	ENSG00000172878	METAP1D	FALSE	FALSE
chr2	172080386	A	T	ENST00000315796	ENSG00000172878	METAP1D	FALSE	FALSE
chr2	172080398	G	T	ENST00000315796	ENSG00000172878	METAP1D	FALSE	FALSE
chr2	172085699	G	T	ENST00000361725	ENSG00000144355	DLX1	FALSE	FALSE
chr2	172085721	C	A	ENST00000361725	ENSG00000144355	DLX1	FALSE	FALSE
chr2	172085726	A	T	ENST00000361725	ENSG00000144355	DLX1	FALSE	FALSE
chr2	172085741	G	T	ENST00000361725	ENSG00000144355	DLX1	TRUE	FALSE
chr2	172085759	C	T	ENST00000361725	ENSG00000144355	DLX1	TRUE	TRUE
chr2	172085762	C	T	ENST00000361725	ENSG00000144355	DLX1	TRUE	TRUE
chr2	172085797	C	A	ENST00000361725	ENSG00000144355	DLX1	TRUE	TRUE
chr2	172085797	C	G	ENST00000361725	ENSG00000144355	DLX1	TRUE	TRUE
chr2	172085809	T	A	ENST00000361725	ENSG00000144355	DLX1	TRUE	TRUE
chr2	172085811	T	A	ENST00000361725	ENSG00000144355	DLX1	TRUE	TRUE
chr2	172085811	T	G	ENST00000361725	ENSG00000144355	DLX1	TRUE	TRUE
chr2	172085817	C	A	ENST00000361725	ENSG00000144355	DLX1	TRUE	TRUE
chr2	172085829	C	A	ENST00000361725	ENSG00000144355	DLX1	TRUE	TRUE
chr2	172085831	C	T	ENST00000361725	ENSG00000144355	DLX1	TRUE	TRUE
chr2	172085848	C	A	ENST00000361725	ENSG00000144355	DLX1	TRUE	TRUE
chr2	172085848	C	G	ENST00000361725	ENSG00000144355	DLX1	TRUE	TRUE
chr2	172085853	C	A	ENST00000361725	ENSG00000144355	DLX1	TRUE	TRUE
chr2	172085853	C	G	ENST00000361725	ENSG00000144355	DLX1	TRUE	TRUE
chr2	172085859	C	A	ENST00000361725	ENSG00000144355	DLX1	TRUE	TRUE
chr2	172085870	C	T	ENST00000361725	ENSG00000144355	DLX1	TRUE	TRUE
chr2	172085884	C	A	ENST00000361725	ENSG00000144355	DLX1	TRUE	TRUE
chr2	172085884	C	G	ENST00000361725	ENSG00000144355	DLX1	TRUE	TRUE
chr2	172085890	C	A	ENST00000361725	ENSG00000144355	DLX1	TRUE	TRUE
chr2	172085890	C	G	ENST00000361725	ENSG00000144355	DLX1	TRUE	TRUE
chr2	172085898	C	A	ENST00000361725	ENSG00000144355	DLX1	TRUE	TRUE
chr2	172085926	C	A	ENST00000361725	ENSG00000144355	DLX1	TRUE	TRUE
chr2	172085926	C	G	ENST00000361725	ENSG00000144355	DLX1	TRUE	TRUE
chr2	172085934	C	A	ENST00000361725	ENSG00000144355	DLX1	TRUE	TRUE
chr2	172085939	C	T	ENST00000361725	ENSG00000144355	DLX1	TRUE	TRUE
chr2	172085947	C	A	ENST00000361725	ENSG00000144355	DLX1	TRUE	TRUE
chr2	172085947	C	G	ENST00000361725	ENSG00000144355	DLX1	TRUE	TRUE
chr2	172085969	C	T	ENST00000361725	ENSG00000144355	DLX1	TRUE	TRUE
chr2	172085981	G	T	ENST00000361725	ENSG00000144355	DLX1	TRUE	TRUE
chr2	172085991	G	A	ENST00000361725	ENSG00000144355	DLX1	TRUE	FALSE
chr2	172085991	G	C	ENST00000361725	ENSG00000144355	DLX1	TRUE	FALSE
chr2	172085991	G	T	ENST00000361725	ENSG00000144355	DLX1	TRUE	FALSE
chr2	172085992	T	A	ENST00000361725	ENSG00000144355	DLX1	TRUE	FALSE
chr2	172085992	T	C	ENST00000361725	ENSG00000144355	DLX1	FALSE	FALSE
chr2	172085992	T	G	ENST00000361725	ENSG00000144355	DLX1	TRUE	FALSE
chr2	172086652	A	C	ENST00000361725	ENSG00000144355	DLX1	TRUE	FALSE
chr2	172086652	A	G	ENST00000361725	ENSG00000144355	DLX1	TRUE	FALSE
chr2	172086652	A	T	ENST00000361725	ENSG00000144355	DLX1	TRUE	FALSE
chr2	172086653	G	A	ENST00000361725	ENSG00000144355	DLX1	TRUE	FALSE
chr2	172086653	G	C	ENST00000361725	ENSG00000144355	DLX1	TRUE	FALSE
chr2	172086653	G	T	ENST00000361725	ENSG00000144355	DLX1	TRUE	FALSE
chr2	172086663	C	A	ENST00000361725	ENSG00000144355	DLX1	TRUE	TRUE
chr2	172086665	G	T	ENST00000361725	ENSG00000144355	DLX1	TRUE	TRUE
chr2	172086668	A	T	ENST00000361725	ENSG00000144355	DLX1	TRUE	TRUE
chr2	172086683	G	T	ENST00000361725	ENSG00000144355	DLX1	TRUE	TRUE
chr2	172086692	G	T	ENST00000361725	ENSG00000144355	DLX1	TRUE	TRUE
chr2	172086710	A	T	ENST00000361725	ENSG00000144355	DLX1	TRUE	TRUE
chr2	172086713	G	T	ENST00000361725	ENSG00000144355	DLX1	TRUE	TRUE
chr2	172086716	A	T	ENST00000361725	ENSG00000144355	DLX1	TRUE	TRUE
chr2	172086719	A	T	ENST00000361725	ENSG00000144355	DLX1	TRUE	TRUE
chr2	172086728	A	T	ENST00000361725	ENSG00000144355	DLX1	TRUE	TRUE
chr2	172086745	T	A	ENST00000361725	ENSG00000144355	DLX1	TRUE	TRUE
chr2	172086745	T	G	ENST00000361725	ENSG00000144355	DLX1	TRUE	TRUE
chr2	172086753	T	A	ENST00000361725	ENSG00000144355	DLX1	TRUE	TRUE
chr2	172086755	C	T	ENST00000361725	ENSG00000144355	DLX1	TRUE	TRUE
chr2	172086759	T	A	ENST00000361725	ENSG00000144355	DLX1	TRUE	TRUE
chr2	172086761	C	T	ENST00000361725	ENSG00000144355	DLX1	TRUE	TRUE
chr2	172086768	T	A	ENST00000361725	ENSG00000144355	DLX1	TRUE	TRUE
chr2	172086782	C	T	ENST00000361725	ENSG00000144355	DLX1	TRUE	TRUE
chr2	172086785	C	T	ENST00000361725	ENSG00000144355	DLX1	TRUE	TRUE
chr2	172086791	C	T	ENST00000361725	ENSG00000144355	DLX1	TRUE	TRUE
chr2	172086796	C	A	ENST00000361725	ENSG00000144355	DLX1	TRUE	TRUE
chr2	172086796	C	G	ENST00000361725	ENSG00000144355	DLX1	TRUE	TRUE
chr2	172086809	G	T	ENST00000361725	ENSG00000144355	DLX1	FALSE	FALSE
chr2	172086818	G	T	ENST00000361725	ENSG00000144355	DLX1	FALSE	FALSE
chr2	172086834	T	A	ENST00000361725	ENSG00000144355	DLX1	FALSE	FALSE
chr2	172086836	G	T	ENST00000361725	ENSG00000144355	DLX1	FALSE	FALSE
chr2	172086845	C	T	ENST00000361725	ENSG00000144355	DLX1	FALSE	FALSE
chr2	172086851	C	T	ENST00000361725	ENSG00000144355	DLX1	FALSE	FALSE
chr2	172086854	G	A	ENST00000361725	ENSG00000144355	DLX1	TRUE	FALSE
chr2	172086854	G	C	ENST00000361725	ENSG00000144355	DLX1	TRUE	FALSE
chr2	172086854	G	T	ENST00000361725	ENSG00000144355	DLX1	TRUE	FALSE
chr2	172086855	T	A	ENST00000361725	ENSG00000144355	DLX1	TRUE	FALSE
chr2	172086855	T	C	ENST00000361725	ENSG00000144355	DLX1	TRUE	FALSE
chr2	172086855	T	G	ENST00000361725	ENSG00000144355	DLX1	TRUE	FALSE
chr2	172088001	A	C	ENST00000361725	ENSG00000144355	DLX1	TRUE	FALSE
chr2	172088001	A	G	ENST00000361725	ENSG00000144355	DLX1	TRUE	FALSE
chr2	172088001	A	T	ENST00000361725	ENSG00000144355	DLX1	TRUE	FALSE
chr2	172088002	G	A	ENST00000361725	ENSG00000144355	DLX1	TRUE	FALSE
chr2	172088002	G	C	ENST00000361725	ENSG00000144355	DLX1	TRUE	FALSE
chr2	172088002	G	T	ENST00000361725	ENSG00000144355	DLX1	TRUE	FALSE
chr2	172088006	A	T	ENST00000361725	ENSG00000144355	DLX1	FALSE	FALSE
chr2	172088013	G	A	ENST00000361725	ENSG00000144355	DLX1	FALSE	FALSE
chr2	172088014	G	A	ENST00000361725	ENSG00000144355	DLX1	FALSE	FALSE
chr2	172088018	C	T	ENST00000361725	ENSG00000144355	DLX1	FALSE	FALSE
chr2	172088024	A	T	ENST00000361725	ENSG00000144355	DLX1	FALSE	FALSE
chr2	172088027	C	T	ENST00000361725	ENSG00000144355	DLX1	FALSE	FALSE
chr2	172088033	A	T	ENST00000361725	ENSG00000144355	DLX1	FALSE	FALSE
chr2	172088039	A	T	ENST00000361725	ENSG00000144355	DLX1	FALSE	FALSE
chr2	172088042	A	T	ENST00000361725	ENSG00000144355	DLX1	FALSE	FALSE
chr2	172088051	A	T	ENST00000361725	ENSG00000144355	DLX1	FALSE	FALSE
chr2	172088054	C	T	ENST00000361725	ENSG00000144355	DLX1	FALSE	FALSE
chr2	172088072	G	T	ENST00000361725	ENSG00000144355	DLX1	FALSE	FALSE
chr2	172088085	T	A	ENST00000361725	ENSG00000144355	DLX1	FALSE	FALSE
chr2	172088136	G	A	ENST00000361725	ENSG00000144355	DLX1	FALSE	FALSE
chr2	172088137	G	A	ENST00000361725	ENSG00000144355	DLX1	FALSE	FALSE
chr2	172088151	C	A	ENST00000361725	ENSG00000144355	DLX1	FALSE	FALSE
chr2	172088151	C	G	ENST00000361725	ENSG00000144355	DLX1	FALSE	FALSE
chr2	172088159	A	T	ENST00000361725	ENSG00000144355	DLX1	FALSE	FALSE
chr2	172088166	C	A	ENST00000361725	ENSG00000144355	DLX1	FALSE	FALSE
chr2	172088166	C	G	ENST00000361725	ENSG00000144355	DLX1	FALSE	FALSE
chr2	172088168	G	T	ENST00000361725	ENSG00000144355	DLX1	FALSE	FALSE
chr2	172088171	G	T	ENST00000361725	ENSG00000144355	DLX1	FALSE	FALSE
chr2	172088188	T	A	ENST00000361725	ENSG00000144355	DLX1	FALSE	FALSE
chr2	172088188	T	G	ENST00000361725	ENSG00000144355	DLX1	FALSE	FALSE
chr2	172088200	C	A	ENST00000361725	ENSG00000144355	DLX1	FALSE	FALSE
chr2	172088200	C	G	ENST00000361725	ENSG00000144355	DLX1	FALSE	FALSE
chr2	172088205	C	A	ENST00000361725	ENSG00000144355	DLX1	FALSE	FALSE
chr2	172088208	G	A	ENST00000361725	ENSG00000144355	DLX1	FALSE	FALSE
chr2	172088209	G	A	ENST00000361725	ENSG00000144355	DLX1	FALSE	FALSE
chr2	172088212	C	A	ENST00000361725	ENSG00000144355	DLX1	FALSE	FALSE
chr2	172088212	C	G	ENST00000361725	ENSG00000144355	DLX1	FALSE	FALSE
chr2	172088217	C	A	ENST00000361725	ENSG00000144355	DLX1	FALSE	FALSE
chr2	172088217	C	G	ENST00000361725	ENSG00000144355	DLX1	FALSE	FALSE
chr2	172088225	C	T	ENST00000361725	ENSG00000144355	DLX1	FALSE	FALSE
chr2	172088228	G	T	ENST00000361725	ENSG00000144355	DLX1	FALSE	FALSE
chr2	172088237	C	T	ENST00000361725	ENSG00000144355	DLX1	FALSE	FALSE
chr2	172088240	C	T	ENST00000361725	ENSG00000144355	DLX1	FALSE	FALSE
chr2	172088246	C	T	ENST00000361725	ENSG00000144355	DLX1	FALSE	FALSE
chr2	172100611	G	A	ENST00000234198	ENSG00000115844	DLX2	FALSE	FALSE
chr2	172100620	G	A	ENST00000234198	ENSG00000115844	DLX2	FALSE	FALSE
chr2	172100650	G	A	ENST00000234198	ENSG00000115844	DLX2	FALSE	FALSE
chr2	172100658	G	C	ENST00000234198	ENSG00000115844	DLX2	FALSE	FALSE
chr2	172100658	G	T	ENST00000234198	ENSG00000115844	DLX2	FALSE	FALSE
chr2	172100668	C	A	ENST00000234198	ENSG00000115844	DLX2	FALSE	FALSE
chr2	172100670	G	T	ENST00000234198	ENSG00000115844	DLX2	FALSE	FALSE
chr2	172100677	G	A	ENST00000234198	ENSG00000115844	DLX2	FALSE	FALSE
chr2	172100681	G	C	ENST00000234198	ENSG00000115844	DLX2	FALSE	FALSE
chr2	172100681	G	T	ENST00000234198	ENSG00000115844	DLX2	FALSE	FALSE
chr2	172100684	C	T	ENST00000234198	ENSG00000115844	DLX2	FALSE	FALSE
chr2	172100685	C	T	ENST00000234198	ENSG00000115844	DLX2	FALSE	FALSE
chr2	172100690	G	C	ENST00000234198	ENSG00000115844	DLX2	FALSE	FALSE
chr2	172100690	G	T	ENST00000234198	ENSG00000115844	DLX2	FALSE	FALSE
chr2	172100709	G	T	ENST00000234198	ENSG00000115844	DLX2	FALSE	FALSE
chr2	172100736	G	T	ENST00000234198	ENSG00000115844	DLX2	FALSE	FALSE
chr2	172100791	G	A	ENST00000234198	ENSG00000115844	DLX2	FALSE	FALSE
chr2	172100807	C	T	ENST00000234198	ENSG00000115844	DLX2	FALSE	FALSE
chr2	172100808	C	T	ENST00000234198	ENSG00000115844	DLX2	FALSE	FALSE
chr2	172100823	G	C	ENST00000234198	ENSG00000115844	DLX2	FALSE	FALSE
chr2	172100823	G	T	ENST00000234198	ENSG00000115844	DLX2	FALSE	FALSE
chr2	172100835	G	T	ENST00000234198	ENSG00000115844	DLX2	FALSE	FALSE
chr2	172100840	A	T	ENST00000234198	ENSG00000115844	DLX2	FALSE	FALSE
chr2	172100872	G	A	ENST00000234198	ENSG00000115844	DLX2	FALSE	FALSE
chr2	172100875	C	A	ENST00000234198	ENSG00000115844	DLX2	FALSE	FALSE
chr2	172100877	G	T	ENST00000234198	ENSG00000115844	DLX2	FALSE	FALSE
chr2	172100887	C	A	ENST00000234198	ENSG00000115844	DLX2	FALSE	FALSE
chr2	172100896	T	A	ENST00000234198	ENSG00000115844	DLX2	FALSE	FALSE
chr2	172100897	C	T	ENST00000234198	ENSG00000115844	DLX2	FALSE	FALSE
chr2	172100898	C	T	ENST00000234198	ENSG00000115844	DLX2	FALSE	FALSE
chr2	172100905	T	A	ENST00000234198	ENSG00000115844	DLX2	FALSE	FALSE
chr2	172100908	T	A	ENST00000234198	ENSG00000115844	DLX2	FALSE	FALSE
chr2	172100914	T	A	ENST00000234198	ENSG00000115844	DLX2	FALSE	FALSE
chr2	172100929	G	A	ENST00000234198	ENSG00000115844	DLX2	FALSE	FALSE
chr2	172100933	C	T	ENST00000234198	ENSG00000115844	DLX2	FALSE	FALSE
chr2	172100934	C	T	ENST00000234198	ENSG00000115844	DLX2	FALSE	FALSE
chr2	172100941	T	A	ENST00000234198	ENSG00000115844	DLX2	FALSE	FALSE
chr2	172100945	C	A	ENST00000234198	ENSG00000115844	DLX2	TRUE	FALSE
chr2	172100945	C	G	ENST00000234198	ENSG00000115844	DLX2	TRUE	FALSE
chr2	172100945	C	T	ENST00000234198	ENSG00000115844	DLX2	TRUE	FALSE
chr2	172100946	T	A	ENST00000234198	ENSG00000115844	DLX2	TRUE	FALSE
chr2	172100946	T	C	ENST00000234198	ENSG00000115844	DLX2	TRUE	FALSE
chr2	172100946	T	G	ENST00000234198	ENSG00000115844	DLX2	TRUE	FALSE
chr2	172101460	A	C	ENST00000234198	ENSG00000115844	DLX2	TRUE	FALSE
chr2	172101460	A	G	ENST00000234198	ENSG00000115844	DLX2	TRUE	FALSE
chr2	172101460	A	T	ENST00000234198	ENSG00000115844	DLX2	TRUE	FALSE
chr2	172101461	C	A	ENST00000234198	ENSG00000115844	DLX2	TRUE	FALSE
chr2	172101461	C	G	ENST00000234198	ENSG00000115844	DLX2	TRUE	FALSE
chr2	172101461	C	T	ENST00000234198	ENSG00000115844	DLX2	TRUE	FALSE
chr2	172101464	G	A	ENST00000234198	ENSG00000115844	DLX2	FALSE	FALSE
chr2	172101470	G	A	ENST00000234198	ENSG00000115844	DLX2	FALSE	FALSE
chr2	172101497	C	A	ENST00000234198	ENSG00000115844	DLX2	FALSE	FALSE
chr2	172101503	G	A	ENST00000234198	ENSG00000115844	DLX2	FALSE	FALSE
chr2	172101506	C	A	ENST00000234198	ENSG00000115844	DLX2	FALSE	FALSE
chr2	172101511	A	T	ENST00000234198	ENSG00000115844	DLX2	FALSE	FALSE
chr2	172101517	A	T	ENST00000234198	ENSG00000115844	DLX2	TRUE	TRUE
chr2	172101519	G	C	ENST00000234198	ENSG00000115844	DLX2	TRUE	TRUE
chr2	172101519	G	T	ENST00000234198	ENSG00000115844	DLX2	TRUE	TRUE
chr2	172101524	G	A	ENST00000234198	ENSG00000115844	DLX2	TRUE	TRUE
chr2	172101530	T	A	ENST00000234198	ENSG00000115844	DLX2	TRUE	TRUE
chr2	172101533	G	A	ENST00000234198	ENSG00000115844	DLX2	TRUE	TRUE
chr2	172101545	G	A	ENST00000234198	ENSG00000115844	DLX2	TRUE	TRUE
chr2	172101560	G	A	ENST00000234198	ENSG00000115844	DLX2	TRUE	TRUE
chr2	172101570	G	C	ENST00000234198	ENSG00000115844	DLX2	TRUE	TRUE
chr2	172101570	G	T	ENST00000234198	ENSG00000115844	DLX2	TRUE	TRUE
chr2	172101587	T	A	ENST00000234198	ENSG00000115844	DLX2	TRUE	TRUE
chr2	172101596	T	A	ENST00000234198	ENSG00000115844	DLX2	TRUE	TRUE
chr2	172101599	T	A	ENST00000234198	ENSG00000115844	DLX2	TRUE	TRUE
chr2	172101605	T	A	ENST00000234198	ENSG00000115844	DLX2	TRUE	TRUE
chr2	172101626	C	A	ENST00000234198	ENSG00000115844	DLX2	TRUE	TRUE
chr2	172101632	C	A	ENST00000234198	ENSG00000115844	DLX2	TRUE	TRUE
chr2	172101641	C	A	ENST00000234198	ENSG00000115844	DLX2	TRUE	TRUE
chr2	172101644	T	A	ENST00000234198	ENSG00000115844	DLX2	TRUE	TRUE
chr2	172101647	C	A	ENST00000234198	ENSG00000115844	DLX2	TRUE	FALSE
chr2	172101647	C	G	ENST00000234198	ENSG00000115844	DLX2	TRUE	FALSE
chr2	172101647	C	T	ENST00000234198	ENSG00000115844	DLX2	TRUE	FALSE
chr2	172101648	T	A	ENST00000234198	ENSG00000115844	DLX2	TRUE	FALSE
chr2	172101648	T	C	ENST00000234198	ENSG00000115844	DLX2	TRUE	FALSE
chr2	172101648	T	G	ENST00000234198	ENSG00000115844	DLX2	TRUE	FALSE
chr2	172102137	A	C	ENST00000234198	ENSG00000115844	DLX2	TRUE	FALSE
chr2	172102137	A	G	ENST00000234198	ENSG00000115844	DLX2	TRUE	FALSE
chr2	172102137	A	T	ENST00000234198	ENSG00000115844	DLX2	TRUE	FALSE
chr2	172102138	C	A	ENST00000234198	ENSG00000115844	DLX2	TRUE	FALSE
chr2	172102138	C	G	ENST00000234198	ENSG00000115844	DLX2	TRUE	FALSE
chr2	172102138	C	T	ENST00000234198	ENSG00000115844	DLX2	TRUE	FALSE
chr2	172102139	C	A	ENST00000234198	ENSG00000115844	DLX2	TRUE	TRUE
chr2	172102145	C	A	ENST00000234198	ENSG00000115844	DLX2	TRUE	TRUE
chr2	172102162	G	T	ENST00000234198	ENSG00000115844	DLX2	TRUE	TRUE
chr2	172102172	C	A	ENST00000234198	ENSG00000115844	DLX2	TRUE	TRUE
chr2	172102173	A	C	ENST00000234198	ENSG00000115844	DLX2	TRUE	TRUE
chr2	172102173	A	T	ENST00000234198	ENSG00000115844	DLX2	TRUE	TRUE
chr2	172102182	G	C	ENST00000234198	ENSG00000115844	DLX2	TRUE	TRUE
chr2	172102182	G	T	ENST00000234198	ENSG00000115844	DLX2	TRUE	TRUE
chr2	172102191	G	C	ENST00000234198	ENSG00000115844	DLX2	TRUE	TRUE
chr2	172102191	G	T	ENST00000234198	ENSG00000115844	DLX2	TRUE	TRUE
chr2	172102203	G	C	ENST00000234198	ENSG00000115844	DLX2	TRUE	TRUE
chr2	172102203	G	T	ENST00000234198	ENSG00000115844	DLX2	TRUE	TRUE
chr2	172102215	A	C	ENST00000234198	ENSG00000115844	DLX2	TRUE	TRUE
chr2	172102215	A	T	ENST00000234198	ENSG00000115844	DLX2	TRUE	TRUE
chr2	172102226	T	A	ENST00000234198	ENSG00000115844	DLX2	TRUE	TRUE
chr2	172102233	G	C	ENST00000234198	ENSG00000115844	DLX2	TRUE	TRUE
chr2	172102233	G	T	ENST00000234198	ENSG00000115844	DLX2	TRUE	TRUE
chr2	172102262	G	A	ENST00000234198	ENSG00000115844	DLX2	TRUE	TRUE
chr2	172102263	G	C	ENST00000234198	ENSG00000115844	DLX2	TRUE	TRUE
chr2	172102263	G	T	ENST00000234198	ENSG00000115844	DLX2	TRUE	TRUE
chr2	172102268	G	A	ENST00000234198	ENSG00000115844	DLX2	TRUE	TRUE
chr2	172102269	G	C	ENST00000234198	ENSG00000115844	DLX2	TRUE	TRUE
chr2	172102269	G	T	ENST00000234198	ENSG00000115844	DLX2	TRUE	TRUE
chr2	172102287	G	C	ENST00000234198	ENSG00000115844	DLX2	TRUE	TRUE
chr2	172102287	G	T	ENST00000234198	ENSG00000115844	DLX2	TRUE	TRUE
chr2	172102294	G	T	ENST00000234198	ENSG00000115844	DLX2	TRUE	TRUE
chr2	172102328	G	A	ENST00000234198	ENSG00000115844	DLX2	TRUE	TRUE
chr2	172102331	G	A	ENST00000234198	ENSG00000115844	DLX2	TRUE	TRUE
chr2	172102338	G	C	ENST00000234198	ENSG00000115844	DLX2	TRUE	TRUE
chr2	172102338	G	T	ENST00000234198	ENSG00000115844	DLX2	TRUE	TRUE
chr2	172102341	G	C	ENST00000234198	ENSG00000115844	DLX2	TRUE	TRUE
chr2	172102341	G	T	ENST00000234198	ENSG00000115844	DLX2	TRUE	TRUE
chr2	172102381	G	T	ENST00000234198	ENSG00000115844	DLX2	TRUE	TRUE
chr2	172102385	C	A	ENST00000234198	ENSG00000115844	DLX2	TRUE	TRUE
chr2	172102388	G	A	ENST00000234198	ENSG00000115844	DLX2	TRUE	TRUE
chr2	172102394	T	A	ENST00000234198	ENSG00000115844	DLX2	TRUE	TRUE
chr2	172102457	G	A	ENST00000234198	ENSG00000115844	DLX2	TRUE	TRUE
chr2	172102460	G	A	ENST00000234198	ENSG00000115844	DLX2	TRUE	TRUE
chr2	172102466	G	A	ENST00000234198	ENSG00000115844	DLX2	TRUE	TRUE
chr2	172102470	G	C	ENST00000234198	ENSG00000115844	DLX2	TRUE	FALSE
chr2	172102470	G	T	ENST00000234198	ENSG00000115844	DLX2	TRUE	FALSE
chr2	172102493	G	A	ENST00000234198	ENSG00000115844	DLX2	FALSE	FALSE
chr2	172102498	G	T	ENST00000234198	ENSG00000115844	DLX2	FALSE	FALSE
chr2	172102532	C	A	ENST00000234198	ENSG00000115844	DLX2	FALSE	FALSE
chr2	172427804	C	T	ENST00000684293	ENSG00000091409	ITGA6	FALSE	FALSE
chr2	172427812	C	A	ENST00000684293	ENSG00000091409	ITGA6	FALSE	FALSE
chr2	172427814	T	A	ENST00000684293	ENSG00000091409	ITGA6	FALSE	FALSE
chr2	172427821	C	A	ENST00000684293	ENSG00000091409	ITGA6	FALSE	FALSE
chr2	172427821	C	G	ENST00000684293	ENSG00000091409	ITGA6	FALSE	FALSE
chr2	172427826	C	A	ENST00000684293	ENSG00000091409	ITGA6	FALSE	FALSE
chr2	172427865	T	A	ENST00000684293	ENSG00000091409	ITGA6	TRUE	TRUE
chr2	172427876	G	T	ENST00000684293	ENSG00000091409	ITGA6	TRUE	TRUE
chr2	172427894	A	T	ENST00000684293	ENSG00000091409	ITGA6	TRUE	TRUE
chr2	172427899	T	A	ENST00000684293	ENSG00000091409	ITGA6	TRUE	TRUE
chr2	172427899	T	G	ENST00000684293	ENSG00000091409	ITGA6	TRUE	TRUE
chr2	172427900	G	T	ENST00000684293	ENSG00000091409	ITGA6	TRUE	TRUE
chr2	172427928	C	A	ENST00000684293	ENSG00000091409	ITGA6	TRUE	TRUE
chr2	172427943	G	A	ENST00000684293	ENSG00000091409	ITGA6	TRUE	TRUE
chr2	172427944	G	A	ENST00000684293	ENSG00000091409	ITGA6	TRUE	TRUE
chr2	172427945	C	T	ENST00000684293	ENSG00000091409	ITGA6	TRUE	TRUE
chr2	172427951	C	T	ENST00000684293	ENSG00000091409	ITGA6	TRUE	TRUE
chr2	172427957	G	T	ENST00000684293	ENSG00000091409	ITGA6	TRUE	TRUE
chr2	172427963	A	T	ENST00000684293	ENSG00000091409	ITGA6	TRUE	TRUE
chr2	172427971	G	A	ENST00000684293	ENSG00000091409	ITGA6	TRUE	FALSE
chr2	172427971	G	C	ENST00000684293	ENSG00000091409	ITGA6	TRUE	FALSE
chr2	172427971	G	T	ENST00000684293	ENSG00000091409	ITGA6	TRUE	FALSE
chr2	172427972	T	A	ENST00000684293	ENSG00000091409	ITGA6	TRUE	FALSE
chr2	172427972	T	C	ENST00000684293	ENSG00000091409	ITGA6	TRUE	FALSE
chr2	172427972	T	G	ENST00000684293	ENSG00000091409	ITGA6	TRUE	FALSE
chr2	172465537	A	C	ENST00000684293	ENSG00000091409	ITGA6	TRUE	FALSE
chr2	172465537	A	G	ENST00000684293	ENSG00000091409	ITGA6	TRUE	FALSE
chr2	172465537	A	T	ENST00000684293	ENSG00000091409	ITGA6	TRUE	FALSE
chr2	172465538	G	A	ENST00000684293	ENSG00000091409	ITGA6	TRUE	FALSE
chr2	172465538	G	C	ENST00000684293	ENSG00000091409	ITGA6	TRUE	FALSE
chr2	172465538	G	T	ENST00000684293	ENSG00000091409	ITGA6	TRUE	FALSE
chr2	172465541	T	A	ENST00000684293	ENSG00000091409	ITGA6	TRUE	TRUE
chr2	172465564	G	T	ENST00000684293	ENSG00000091409	ITGA6	TRUE	TRUE
chr2	172465579	C	T	ENST00000684293	ENSG00000091409	ITGA6	TRUE	TRUE
chr2	172465582	A	T	ENST00000684293	ENSG00000091409	ITGA6	TRUE	TRUE
chr2	172465591	A	T	ENST00000684293	ENSG00000091409	ITGA6	TRUE	TRUE
chr2	172465597	G	T	ENST00000684293	ENSG00000091409	ITGA6	TRUE	TRUE
chr2	172465608	C	A	ENST00000684293	ENSG00000091409	ITGA6	TRUE	TRUE
chr2	172465608	C	G	ENST00000684293	ENSG00000091409	ITGA6	TRUE	TRUE
chr2	172465614	C	A	ENST00000684293	ENSG00000091409	ITGA6	TRUE	TRUE
chr2	172465638	C	A	ENST00000684293	ENSG00000091409	ITGA6	TRUE	TRUE
chr2	172465648	G	T	ENST00000684293	ENSG00000091409	ITGA6	TRUE	TRUE
chr2	172465664	G	A	ENST00000684293	ENSG00000091409	ITGA6	TRUE	FALSE
chr2	172465664	G	C	ENST00000684293	ENSG00000091409	ITGA6	TRUE	FALSE
chr2	172465664	G	T	ENST00000684293	ENSG00000091409	ITGA6	TRUE	FALSE
chr2	172465665	T	A	ENST00000684293	ENSG00000091409	ITGA6	TRUE	FALSE
chr2	172465665	T	C	ENST00000684293	ENSG00000091409	ITGA6	TRUE	FALSE
chr2	172465665	T	G	ENST00000684293	ENSG00000091409	ITGA6	TRUE	FALSE
chr2	172467479	A	C	ENST00000684293	ENSG00000091409	ITGA6	TRUE	FALSE
chr2	172467479	A	G	ENST00000684293	ENSG00000091409	ITGA6	TRUE	FALSE
chr2	172467479	A	T	ENST00000684293	ENSG00000091409	ITGA6	TRUE	FALSE
chr2	172467480	G	A	ENST00000684293	ENSG00000091409	ITGA6	TRUE	FALSE
chr2	172467480	G	C	ENST00000684293	ENSG00000091409	ITGA6	TRUE	FALSE
chr2	172467480	G	T	ENST00000684293	ENSG00000091409	ITGA6	TRUE	FALSE
chr2	172467493	C	A	ENST00000684293	ENSG00000091409	ITGA6	TRUE	TRUE
chr2	172467493	C	G	ENST00000684293	ENSG00000091409	ITGA6	TRUE	TRUE
chr2	172467495	G	T	ENST00000684293	ENSG00000091409	ITGA6	TRUE	TRUE
chr2	172467501	A	T	ENST00000684293	ENSG00000091409	ITGA6	TRUE	TRUE
chr2	172467504	G	T	ENST00000684293	ENSG00000091409	ITGA6	TRUE	TRUE
chr2	172467510	C	T	ENST00000684293	ENSG00000091409	ITGA6	TRUE	TRUE
chr2	172467514	G	A	ENST00000684293	ENSG00000091409	ITGA6	TRUE	TRUE
chr2	172467515	G	A	ENST00000684293	ENSG00000091409	ITGA6	TRUE	TRUE
chr2	172467531	C	T	ENST00000684293	ENSG00000091409	ITGA6	TRUE	TRUE
chr2	172467537	C	T	ENST00000684293	ENSG00000091409	ITGA6	TRUE	TRUE
chr2	172467552	A	T	ENST00000684293	ENSG00000091409	ITGA6	TRUE	TRUE
chr2	172467561	G	A	ENST00000684293	ENSG00000091409	ITGA6	TRUE	FALSE
chr2	172467561	G	C	ENST00000684293	ENSG00000091409	ITGA6	TRUE	FALSE
chr2	172467561	G	T	ENST00000684293	ENSG00000091409	ITGA6	TRUE	FALSE
chr2	172467562	T	A	ENST00000684293	ENSG00000091409	ITGA6	TRUE	FALSE
chr2	172467562	T	C	ENST00000684293	ENSG00000091409	ITGA6	TRUE	FALSE
chr2	172467562	T	G	ENST00000684293	ENSG00000091409	ITGA6	TRUE	FALSE
chr2	172469123	A	C	ENST00000684293	ENSG00000091409	ITGA6	TRUE	FALSE
chr2	172469123	A	G	ENST00000684293	ENSG00000091409	ITGA6	TRUE	FALSE
chr2	172469123	A	T	ENST00000684293	ENSG00000091409	ITGA6	TRUE	FALSE
chr2	172469124	G	A	ENST00000684293	ENSG00000091409	ITGA6	TRUE	FALSE
chr2	172469124	G	C	ENST00000684293	ENSG00000091409	ITGA6	TRUE	FALSE
chr2	172469124	G	T	ENST00000684293	ENSG00000091409	ITGA6	TRUE	FALSE
chr2	172469130	T	A	ENST00000684293	ENSG00000091409	ITGA6	TRUE	TRUE
chr2	172469137	C	T	ENST00000684293	ENSG00000091409	ITGA6	TRUE	TRUE
chr2	172469142	T	A	ENST00000684293	ENSG00000091409	ITGA6	TRUE	TRUE
chr2	172469142	T	G	ENST00000684293	ENSG00000091409	ITGA6	TRUE	TRUE
chr2	172469143	G	T	ENST00000684293	ENSG00000091409	ITGA6	TRUE	TRUE
chr2	172469146	A	T	ENST00000684293	ENSG00000091409	ITGA6	TRUE	TRUE
chr2	172469152	C	T	ENST00000684293	ENSG00000091409	ITGA6	TRUE	TRUE
chr2	172469167	A	T	ENST00000684293	ENSG00000091409	ITGA6	TRUE	TRUE
chr2	172469170	C	T	ENST00000684293	ENSG00000091409	ITGA6	TRUE	TRUE
chr2	172469173	G	T	ENST00000684293	ENSG00000091409	ITGA6	TRUE	TRUE
chr2	172469179	C	T	ENST00000684293	ENSG00000091409	ITGA6	TRUE	TRUE
chr2	172469199	T	A	ENST00000684293	ENSG00000091409	ITGA6	TRUE	TRUE
chr2	172469202	T	A	ENST00000684293	ENSG00000091409	ITGA6	TRUE	TRUE
chr2	172469202	T	G	ENST00000684293	ENSG00000091409	ITGA6	TRUE	TRUE
chr2	172469212	C	T	ENST00000684293	ENSG00000091409	ITGA6	TRUE	TRUE
chr2	172469227	G	T	ENST00000684293	ENSG00000091409	ITGA6	TRUE	TRUE
chr2	172469245	G	T	ENST00000684293	ENSG00000091409	ITGA6	TRUE	TRUE
chr2	172469252	G	A	ENST00000684293	ENSG00000091409	ITGA6	TRUE	TRUE
chr2	172469253	G	A	ENST00000684293	ENSG00000091409	ITGA6	TRUE	TRUE
chr2	172469262	T	A	ENST00000684293	ENSG00000091409	ITGA6	TRUE	TRUE
chr2	172469269	C	T	ENST00000684293	ENSG00000091409	ITGA6	TRUE	TRUE
chr2	172469273	T	A	ENST00000684293	ENSG00000091409	ITGA6	TRUE	TRUE
chr2	172469275	A	T	ENST00000684293	ENSG00000091409	ITGA6	TRUE	TRUE
chr2	172469284	G	T	ENST00000684293	ENSG00000091409	ITGA6	TRUE	TRUE
chr2	172469287	A	T	ENST00000684293	ENSG00000091409	ITGA6	TRUE	TRUE
chr2	172469301	C	A	ENST00000684293	ENSG00000091409	ITGA6	TRUE	TRUE
chr2	172469302	C	T	ENST00000684293	ENSG00000091409	ITGA6	TRUE	TRUE
chr2	172469305	C	T	ENST00000684293	ENSG00000091409	ITGA6	TRUE	TRUE
chr2	172469329	A	T	ENST00000684293	ENSG00000091409	ITGA6	TRUE	TRUE
chr2	172469343	C	A	ENST00000684293	ENSG00000091409	ITGA6	TRUE	TRUE
chr2	172469343	C	G	ENST00000684293	ENSG00000091409	ITGA6	TRUE	TRUE
chr2	172469353	G	T	ENST00000684293	ENSG00000091409	ITGA6	TRUE	TRUE
chr2	172469370	T	A	ENST00000684293	ENSG00000091409	ITGA6	TRUE	TRUE
chr2	172469370	T	G	ENST00000684293	ENSG00000091409	ITGA6	TRUE	TRUE
chr2	172469375	G	A	ENST00000684293	ENSG00000091409	ITGA6	TRUE	TRUE
chr2	172469376	G	A	ENST00000684293	ENSG00000091409	ITGA6	TRUE	TRUE
chr2	172469377	A	T	ENST00000684293	ENSG00000091409	ITGA6	TRUE	TRUE
chr2	172469381	G	A	ENST00000684293	ENSG00000091409	ITGA6	TRUE	FALSE
chr2	172469381	G	C	ENST00000684293	ENSG00000091409	ITGA6	TRUE	FALSE
chr2	172469381	G	T	ENST00000684293	ENSG00000091409	ITGA6	TRUE	FALSE
chr2	172469382	T	A	ENST00000684293	ENSG00000091409	ITGA6	TRUE	FALSE
chr2	172469382	T	C	ENST00000684293	ENSG00000091409	ITGA6	TRUE	FALSE
chr2	172469382	T	G	ENST00000684293	ENSG00000091409	ITGA6	TRUE	FALSE
chr2	172470972	A	C	ENST00000684293	ENSG00000091409	ITGA6	TRUE	FALSE
chr2	172470972	A	G	ENST00000684293	ENSG00000091409	ITGA6	TRUE	FALSE
chr2	172470972	A	T	ENST00000684293	ENSG00000091409	ITGA6	TRUE	FALSE
chr2	172470973	G	A	ENST00000684293	ENSG00000091409	ITGA6	TRUE	FALSE
chr2	172470973	G	C	ENST00000684293	ENSG00000091409	ITGA6	TRUE	FALSE
chr2	172470973	G	T	ENST00000684293	ENSG00000091409	ITGA6	TRUE	FALSE
chr2	172470988	G	T	ENST00000684293	ENSG00000091409	ITGA6	TRUE	TRUE
chr2	172470991	C	T	ENST00000684293	ENSG00000091409	ITGA6	TRUE	TRUE
chr2	172470994	A	T	ENST00000684293	ENSG00000091409	ITGA6	TRUE	TRUE
chr2	172471027	G	T	ENST00000684293	ENSG00000091409	ITGA6	TRUE	TRUE
chr2	172471041	T	A	ENST00000684293	ENSG00000091409	ITGA6	TRUE	TRUE
chr2	172471041	T	G	ENST00000684293	ENSG00000091409	ITGA6	TRUE	TRUE
chr2	172471042	G	T	ENST00000684293	ENSG00000091409	ITGA6	TRUE	TRUE
chr2	172471051	G	T	ENST00000684293	ENSG00000091409	ITGA6	TRUE	TRUE
chr2	172471054	G	T	ENST00000684293	ENSG00000091409	ITGA6	TRUE	TRUE
chr2	172471060	G	T	ENST00000684293	ENSG00000091409	ITGA6	TRUE	TRUE
chr2	172471069	G	T	ENST00000684293	ENSG00000091409	ITGA6	TRUE	TRUE
chr2	172471101	C	A	ENST00000684293	ENSG00000091409	ITGA6	TRUE	TRUE
chr2	172471101	C	G	ENST00000684293	ENSG00000091409	ITGA6	TRUE	TRUE
chr2	172471103	T	A	ENST00000684293	ENSG00000091409	ITGA6	TRUE	TRUE
chr2	172471103	T	G	ENST00000684293	ENSG00000091409	ITGA6	TRUE	TRUE
chr2	172471106	G	A	ENST00000684293	ENSG00000091409	ITGA6	TRUE	FALSE
chr2	172471106	G	C	ENST00000684293	ENSG00000091409	ITGA6	TRUE	FALSE
chr2	172471106	G	T	ENST00000684293	ENSG00000091409	ITGA6	TRUE	FALSE
chr2	172471107	T	A	ENST00000684293	ENSG00000091409	ITGA6	TRUE	FALSE
chr2	172471107	T	C	ENST00000684293	ENSG00000091409	ITGA6	TRUE	FALSE
chr2	172471107	T	G	ENST00000684293	ENSG00000091409	ITGA6	TRUE	FALSE
chr2	172474053	A	C	ENST00000684293	ENSG00000091409	ITGA6	TRUE	FALSE
chr2	172474053	A	G	ENST00000684293	ENSG00000091409	ITGA6	TRUE	FALSE
chr2	172474053	A	T	ENST00000684293	ENSG00000091409	ITGA6	TRUE	FALSE
chr2	172474054	G	A	ENST00000684293	ENSG00000091409	ITGA6	TRUE	FALSE
chr2	172474054	G	C	ENST00000684293	ENSG00000091409	ITGA6	TRUE	FALSE
chr2	172474054	G	T	ENST00000684293	ENSG00000091409	ITGA6	TRUE	FALSE
chr2	172474064	T	A	ENST00000684293	ENSG00000091409	ITGA6	TRUE	TRUE
chr2	172474070	C	A	ENST00000684293	ENSG00000091409	ITGA6	TRUE	TRUE
chr2	172474070	C	G	ENST00000684293	ENSG00000091409	ITGA6	TRUE	TRUE
chr2	172474075	A	T	ENST00000684293	ENSG00000091409	ITGA6	TRUE	TRUE
chr2	172474090	A	T	ENST00000684293	ENSG00000091409	ITGA6	TRUE	TRUE
chr2	172474096	G	T	ENST00000684293	ENSG00000091409	ITGA6	TRUE	TRUE
chr2	172474123	A	T	ENST00000684293	ENSG00000091409	ITGA6	TRUE	TRUE
chr2	172474138	G	T	ENST00000684293	ENSG00000091409	ITGA6	TRUE	TRUE
chr2	172474151	T	A	ENST00000684293	ENSG00000091409	ITGA6	TRUE	TRUE
chr2	172474156	A	T	ENST00000684293	ENSG00000091409	ITGA6	TRUE	TRUE
chr2	172474159	A	T	ENST00000684293	ENSG00000091409	ITGA6	TRUE	TRUE
chr2	172474168	A	T	ENST00000684293	ENSG00000091409	ITGA6	TRUE	TRUE
chr2	172474189	G	T	ENST00000684293	ENSG00000091409	ITGA6	TRUE	TRUE
chr2	172474204	G	T	ENST00000684293	ENSG00000091409	ITGA6	TRUE	TRUE
chr2	172474207	G	T	ENST00000684293	ENSG00000091409	ITGA6	TRUE	TRUE
chr2	172474223	C	A	ENST00000684293	ENSG00000091409	ITGA6	TRUE	TRUE
chr2	172474223	C	G	ENST00000684293	ENSG00000091409	ITGA6	TRUE	TRUE
chr2	172474233	T	A	ENST00000684293	ENSG00000091409	ITGA6	TRUE	TRUE
chr2	172474233	T	G	ENST00000684293	ENSG00000091409	ITGA6	TRUE	TRUE
chr2	172474258	A	T	ENST00000684293	ENSG00000091409	ITGA6	TRUE	TRUE
chr2	172474266	G	A	ENST00000684293	ENSG00000091409	ITGA6	TRUE	FALSE
chr2	172474266	G	C	ENST00000684293	ENSG00000091409	ITGA6	TRUE	FALSE
chr2	172474266	G	T	ENST00000684293	ENSG00000091409	ITGA6	TRUE	FALSE
chr2	172474267	T	A	ENST00000684293	ENSG00000091409	ITGA6	TRUE	FALSE
chr2	172474267	T	C	ENST00000684293	ENSG00000091409	ITGA6	TRUE	FALSE
chr2	172474267	T	G	ENST00000684293	ENSG00000091409	ITGA6	TRUE	FALSE
chr2	172474927	A	C	ENST00000684293	ENSG00000091409	ITGA6	TRUE	FALSE
chr2	172474927	A	G	ENST00000684293	ENSG00000091409	ITGA6	TRUE	FALSE
chr2	172474927	A	T	ENST00000684293	ENSG00000091409	ITGA6	TRUE	FALSE
chr2	172474928	G	A	ENST00000684293	ENSG00000091409	ITGA6	TRUE	FALSE
chr2	172474928	G	C	ENST00000684293	ENSG00000091409	ITGA6	TRUE	FALSE
chr2	172474928	G	T	ENST00000684293	ENSG00000091409	ITGA6	TRUE	FALSE
chr2	172474931	G	A	ENST00000684293	ENSG00000091409	ITGA6	TRUE	TRUE
chr2	172474932	G	A	ENST00000684293	ENSG00000091409	ITGA6	TRUE	TRUE
chr2	172474933	C	T	ENST00000684293	ENSG00000091409	ITGA6	TRUE	TRUE
chr2	172474948	G	T	ENST00000684293	ENSG00000091409	ITGA6	TRUE	TRUE
chr2	172474957	C	T	ENST00000684293	ENSG00000091409	ITGA6	TRUE	TRUE
chr2	172474962	T	A	ENST00000684293	ENSG00000091409	ITGA6	TRUE	TRUE
chr2	172474962	T	G	ENST00000684293	ENSG00000091409	ITGA6	TRUE	TRUE
chr2	172474969	A	T	ENST00000684293	ENSG00000091409	ITGA6	TRUE	TRUE
chr2	172474975	G	T	ENST00000684293	ENSG00000091409	ITGA6	TRUE	TRUE
chr2	172474978	G	T	ENST00000684293	ENSG00000091409	ITGA6	TRUE	TRUE
chr2	172474984	G	T	ENST00000684293	ENSG00000091409	ITGA6	TRUE	TRUE
chr2	172474998	T	A	ENST00000684293	ENSG00000091409	ITGA6	TRUE	TRUE
chr2	172474998	T	G	ENST00000684293	ENSG00000091409	ITGA6	TRUE	TRUE
chr2	172475004	C	A	ENST00000684293	ENSG00000091409	ITGA6	TRUE	TRUE
chr2	172475004	C	G	ENST00000684293	ENSG00000091409	ITGA6	TRUE	TRUE
chr2	172475011	C	T	ENST00000684293	ENSG00000091409	ITGA6	TRUE	TRUE
chr2	172475014	C	T	ENST00000684293	ENSG00000091409	ITGA6	TRUE	TRUE
chr2	172475020	A	T	ENST00000684293	ENSG00000091409	ITGA6	TRUE	TRUE
chr2	172475024	G	A	ENST00000684293	ENSG00000091409	ITGA6	TRUE	TRUE
chr2	172475025	G	A	ENST00000684293	ENSG00000091409	ITGA6	TRUE	TRUE
chr2	172475035	A	T	ENST00000684293	ENSG00000091409	ITGA6	TRUE	TRUE
chr2	172475053	G	T	ENST00000684293	ENSG00000091409	ITGA6	TRUE	TRUE
chr2	172475059	A	T	ENST00000684293	ENSG00000091409	ITGA6	TRUE	TRUE
chr2	172475086	A	T	ENST00000684293	ENSG00000091409	ITGA6
chr2	172475095	G	T	ENST00000684293	ENSG00000091409	ITGA6	TRUE	TRUE
chr2	172475107	C	T	ENST00000684293	ENSG00000091409	ITGA6	TRUE	TRUE
chr2	172475118	C	A	ENST00000684293	ENSG00000091409	ITGA6	TRUE	TRUE
chr2	172475118	C	G	ENST00000684293	ENSG00000091409	ITGA6	TRUE	TRUE
chr2	172475123	G	A	ENST00000684293	ENSG00000091409	ITGA6	TRUE	FALSE
chr2	172475123	G	C	ENST00000684293	ENSG00000091409	ITGA6	TRUE	FALSE
chr2	172475123	G	T	ENST00000684293	ENSG00000091409	ITGA6	TRUE	FALSE
chr2	172475124	T	A	ENST00000684293	ENSG00000091409	ITGA6	TRUE	FALSE
chr2	172475124	T	C	ENST00000684293	ENSG00000091409	ITGA6	TRUE	FALSE
chr2	172475124	T	G	ENST00000684293	ENSG00000091409	ITGA6	TRUE	FALSE
chr2	172475595	A	C	ENST00000684293	ENSG00000091409	ITGA6	TRUE	FALSE
chr2	172475595	A	G	ENST00000684293	ENSG00000091409	ITGA6	TRUE	FALSE
chr2	172475595	A	T	ENST00000684293	ENSG00000091409	ITGA6	TRUE	FALSE
chr2	172475596	G	A	ENST00000684293	ENSG00000091409	ITGA6	TRUE	FALSE
chr2	172475596	G	C	ENST00000684293	ENSG00000091409	ITGA6	TRUE	FALSE
chr2	172475596	G	T	ENST00000684293	ENSG00000091409	ITGA6	TRUE	FALSE
chr2	172475608	G	T	ENST00000684293	ENSG00000091409	ITGA6	TRUE	TRUE
chr2	172475619	T	A	ENST00000684293	ENSG00000091409	ITGA6	TRUE	TRUE
chr2	172475619	T	G	ENST00000684293	ENSG00000091409	ITGA6	TRUE	TRUE
chr2	172475627	T	A	ENST00000684293	ENSG00000091409	ITGA6	TRUE	TRUE
chr2	172475629	G	T	ENST00000684293	ENSG00000091409	ITGA6	TRUE	TRUE
chr2	172475632	A	T	ENST00000684293	ENSG00000091409	ITGA6	TRUE	TRUE
chr2	172475646	T	A	ENST00000684293	ENSG00000091409	ITGA6	TRUE	TRUE
chr2	172475646	T	G	ENST00000684293	ENSG00000091409	ITGA6	TRUE	TRUE
chr2	172475650	G	T	ENST00000684293	ENSG00000091409	ITGA6	TRUE	TRUE
chr2	172475662	G	T	ENST00000684293	ENSG00000091409	ITGA6	TRUE	TRUE
chr2	172475674	A	T	ENST00000684293	ENSG00000091409	ITGA6	TRUE	TRUE
chr2	172475683	C	T	ENST00000684293	ENSG00000091409	ITGA6	TRUE	TRUE
chr2	172475686	G	A	ENST00000684293	ENSG00000091409	ITGA6	TRUE	FALSE
chr2	172475686	G	C	ENST00000684293	ENSG00000091409	ITGA6	TRUE	FALSE
chr2	172475686	G	T	ENST00000684293	ENSG00000091409	ITGA6	TRUE	FALSE
chr2	172475687	T	A	ENST00000684293	ENSG00000091409	ITGA6	TRUE	FALSE
chr2	172475687	T	C	ENST00000684293	ENSG00000091409	ITGA6	TRUE	FALSE
chr2	172475687	T	G	ENST00000684293	ENSG00000091409	ITGA6	TRUE	FALSE
chr2	172476393	A	C	ENST00000684293	ENSG00000091409	ITGA6	TRUE	FALSE
chr2	172476393	A	G	ENST00000684293	ENSG00000091409	ITGA6	TRUE	FALSE
chr2	172476393	A	T	ENST00000684293	ENSG00000091409	ITGA6	TRUE	FALSE
chr2	172476394	G	A	ENST00000684293	ENSG00000091409	ITGA6	TRUE	FALSE
chr2	172476394	G	C	ENST00000684293	ENSG00000091409	ITGA6	TRUE	FALSE
chr2	172476394	G	T	ENST00000684293	ENSG00000091409	ITGA6	TRUE	FALSE
chr2	172476401	A	T	ENST00000684293	ENSG00000091409	ITGA6	TRUE	TRUE
chr2	172476411	C	A	ENST00000684293	ENSG00000091409	ITGA6	TRUE	TRUE
chr2	172476411	C	G	ENST00000684293	ENSG00000091409	ITGA6	TRUE	TRUE
chr2	172476418	T	A	ENST00000684293	ENSG00000091409	ITGA6	TRUE	TRUE
chr2	172476418	T	G	ENST00000684293	ENSG00000091409	ITGA6	TRUE	TRUE
chr2	172476422	G	T	ENST00000684293	ENSG00000091409	ITGA6	TRUE	TRUE
chr2	172476427	T	A	ENST00000684293	ENSG00000091409	ITGA6	TRUE	TRUE
chr2	172476427	T	G	ENST00000684293	ENSG00000091409	ITGA6	TRUE	TRUE
chr2	172476429	C	A	ENST00000684293	ENSG00000091409	ITGA6	TRUE	TRUE
chr2	172476429	C	G	ENST00000684293	ENSG00000091409	ITGA6	TRUE	TRUE
chr2	172476437	G	T	ENST00000684293	ENSG00000091409	ITGA6	TRUE	TRUE
chr2	172476455	C	T	ENST00000684293	ENSG00000091409	ITGA6	TRUE	TRUE
chr2	172476466	C	A	ENST00000684293	ENSG00000091409	ITGA6	TRUE	TRUE
chr2	172476466	C	G	ENST00000684293	ENSG00000091409	ITGA6	TRUE	TRUE
chr2	172476492	C	A	ENST00000684293	ENSG00000091409	ITGA6	TRUE	TRUE
chr2	172476492	C	G	ENST00000684293	ENSG00000091409	ITGA6	TRUE	TRUE
chr2	172476498	C	A	ENST00000684293	ENSG00000091409	ITGA6	TRUE	TRUE
chr2	172476498	C	G	ENST00000684293	ENSG00000091409	ITGA6	TRUE	TRUE
chr2	172476512	A	T	ENST00000684293	ENSG00000091409	ITGA6	TRUE	TRUE
chr2	172476514	G	A	ENST00000684293	ENSG00000091409	ITGA6	TRUE	FALSE
chr2	172476514	G	C	ENST00000684293	ENSG00000091409	ITGA6	TRUE	FALSE
chr2	172476514	G	T	ENST00000684293	ENSG00000091409	ITGA6	TRUE	FALSE
chr2	172476515	T	A	ENST00000684293	ENSG00000091409	ITGA6	TRUE	FALSE
chr2	172476515	T	C	ENST00000684293	ENSG00000091409	ITGA6	TRUE	FALSE
chr2	172476515	T	G	ENST00000684293	ENSG00000091409	ITGA6	TRUE	FALSE
chr2	172479639	A	C	ENST00000684293	ENSG00000091409	ITGA6	TRUE	FALSE
chr2	172479639	A	G	ENST00000684293	ENSG00000091409	ITGA6	TRUE	FALSE
chr2	172479639	A	T	ENST00000684293	ENSG00000091409	ITGA6	TRUE	FALSE
chr2	172479640	G	A	ENST00000684293	ENSG00000091409	ITGA6	TRUE	FALSE
chr2	172479640	G	C	ENST00000684293	ENSG00000091409	ITGA6	TRUE	FALSE
chr2	172479640	G	T	ENST00000684293	ENSG00000091409	ITGA6	TRUE	FALSE
chr2	172479663	C	T	ENST00000684293	ENSG00000091409	ITGA6	TRUE	TRUE
chr2	172479666	A	T	ENST00000684293	ENSG00000091409	ITGA6	TRUE	TRUE
chr2	172479690	A	T	ENST00000684293	ENSG00000091409	ITGA6	TRUE	TRUE
chr2	172479705	C	T	ENST00000684293	ENSG00000091409	ITGA6	TRUE	TRUE
chr2	172479708	A	T	ENST00000684293	ENSG00000091409	ITGA6	TRUE	TRUE
chr2	172479719	T	A	ENST00000684293	ENSG00000091409	ITGA6	TRUE	TRUE
chr2	172479740	G	A	ENST00000684293	ENSG00000091409	ITGA6	TRUE	FALSE
chr2	172479740	G	C	ENST00000684293	ENSG00000091409	ITGA6	TRUE	FALSE
chr2	172479740	G	T	ENST00000684293	ENSG00000091409	ITGA6	TRUE	FALSE
chr2	172479741	T	A	ENST00000684293	ENSG00000091409	ITGA6	TRUE	FALSE
chr2	172479741	T	C	ENST00000684293	ENSG00000091409	ITGA6	TRUE	FALSE
chr2	172479741	T	G	ENST00000684293	ENSG00000091409	ITGA6	TRUE	FALSE
chr2	172479988	A	C	ENST00000684293	ENSG00000091409	ITGA6	TRUE	FALSE
chr2	172479988	A	G	ENST00000684293	ENSG00000091409	ITGA6	TRUE	FALSE
chr2	172479988	A	T	ENST00000684293	ENSG00000091409	ITGA6	TRUE	FALSE
chr2	172479989	G	A	ENST00000684293	ENSG00000091409	ITGA6	TRUE	FALSE
chr2	172479989	G	C	ENST00000684293	ENSG00000091409	ITGA6	TRUE	FALSE
chr2	172479989	G	T	ENST00000684293	ENSG00000091409	ITGA6	TRUE	FALSE
chr2	172479990	C	A	ENST00000684293	ENSG00000091409	ITGA6	TRUE	TRUE
chr2	172479994	C	T	ENST00000684293	ENSG00000091409	ITGA6	TRUE	TRUE
chr2	172480000	A	T	ENST00000684293	ENSG00000091409	ITGA6	TRUE	TRUE
chr2	172480008	T	A	ENST00000684293	ENSG00000091409	ITGA6	TRUE	TRUE
chr2	172480012	G	T	ENST00000684293	ENSG00000091409	ITGA6	TRUE	TRUE
chr2	172480017	T	A	ENST00000684293	ENSG00000091409	ITGA6	TRUE	TRUE
chr2	172480017	T	G	ENST00000684293	ENSG00000091409	ITGA6	TRUE	TRUE
chr2	172480038	T	A	ENST00000684293	ENSG00000091409	ITGA6	TRUE	TRUE
chr2	172480038	T	G	ENST00000684293	ENSG00000091409	ITGA6	TRUE	TRUE
chr2	172480046	C	A	ENST00000684293	ENSG00000091409	ITGA6	TRUE	TRUE
chr2	172480046	C	G	ENST00000684293	ENSG00000091409	ITGA6	TRUE	TRUE
chr2	172480052	G	A	ENST00000684293	ENSG00000091409	ITGA6	TRUE	FALSE
chr2	172480052	G	C	ENST00000684293	ENSG00000091409	ITGA6	TRUE	FALSE
chr2	172480052	G	T	ENST00000684293	ENSG00000091409	ITGA6	TRUE	FALSE
chr2	172480053	T	A	ENST00000684293	ENSG00000091409	ITGA6	TRUE	FALSE
chr2	172480053	T	C	ENST00000684293	ENSG00000091409	ITGA6	TRUE	FALSE
chr2	172480053	T	G	ENST00000684293	ENSG00000091409	ITGA6	TRUE	FALSE
chr2	172484780	A	C	ENST00000684293	ENSG00000091409	ITGA6	TRUE	FALSE
chr2	172484780	A	G	ENST00000684293	ENSG00000091409	ITGA6	TRUE	FALSE
chr2	172484780	A	T	ENST00000684293	ENSG00000091409	ITGA6	TRUE	FALSE
chr2	172484781	G	A	ENST00000684293	ENSG00000091409	ITGA6	TRUE	FALSE
chr2	172484781	G	C	ENST00000684293	ENSG00000091409	ITGA6	TRUE	FALSE
chr2	172484781	G	T	ENST00000684293	ENSG00000091409	ITGA6	TRUE	FALSE
chr2	172484782	C	A	ENST00000684293	ENSG00000091409	ITGA6	TRUE	TRUE
chr2	172484782	C	G	ENST00000684293	ENSG00000091409	ITGA6	TRUE	TRUE
chr2	172484799	G	T	ENST00000684293	ENSG00000091409	ITGA6	TRUE	TRUE
chr2	172484805	G	T	ENST00000684293	ENSG00000091409	ITGA6	TRUE	TRUE
chr2	172484808	A	T	ENST00000684293	ENSG00000091409	ITGA6	TRUE	TRUE
chr2	172484811	G	T	ENST00000684293	ENSG00000091409	ITGA6	TRUE	TRUE
chr2	172484814	A	T	ENST00000684293	ENSG00000091409	ITGA6	TRUE	TRUE
chr2	172484817	A	T	ENST00000684293	ENSG00000091409	ITGA6	TRUE	TRUE
chr2	172484820	A	T	ENST00000684293	ENSG00000091409	ITGA6	TRUE	TRUE
chr2	172484836	C	A	ENST00000684293	ENSG00000091409	ITGA6	TRUE	TRUE
chr2	172484836	C	G	ENST00000684293	ENSG00000091409	ITGA6	TRUE	TRUE
chr2	172484838	A	T	ENST00000684293	ENSG00000091409	ITGA6	TRUE	TRUE
chr2	172484844	C	T	ENST00000684293	ENSG00000091409	ITGA6	TRUE	TRUE
chr2	172484850	C	T	ENST00000684293	ENSG00000091409	ITGA6	TRUE	TRUE
chr2	172484856	C	T	ENST00000684293	ENSG00000091409	ITGA6	TRUE	TRUE
chr2	172484865	G	T	ENST00000684293	ENSG00000091409	ITGA6	TRUE	TRUE
chr2	172484871	A	T	ENST00000684293	ENSG00000091409	ITGA6	TRUE	TRUE
chr2	172484876	T	A	ENST00000684293	ENSG00000091409	ITGA6	TRUE	TRUE
chr2	172484876	T	G	ENST00000684293	ENSG00000091409	ITGA6	TRUE	TRUE
chr2	172484880	C	T	ENST00000684293	ENSG00000091409	ITGA6	TRUE	TRUE
chr2	172484883	G	T	ENST00000684293	ENSG00000091409	ITGA6	TRUE	TRUE
chr2	172484895	A	T	ENST00000684293	ENSG00000091409	ITGA6	TRUE	TRUE
chr2	172484901	C	T	ENST00000684293	ENSG00000091409	ITGA6	TRUE	TRUE
chr2	172484904	A	T	ENST00000684293	ENSG00000091409	ITGA6	TRUE	TRUE
chr2	172484907	C	T	ENST00000684293	ENSG00000091409	ITGA6	TRUE	TRUE
chr2	172484910	A	T	ENST00000684293	ENSG00000091409	ITGA6	TRUE	TRUE
chr2	172484918	C	A	ENST00000684293	ENSG00000091409	ITGA6	TRUE	TRUE
chr2	172484922	G	T	ENST00000684293	ENSG00000091409	ITGA6	TRUE	TRUE
chr2	172484925	G	T	ENST00000684293	ENSG00000091409	ITGA6	TRUE	TRUE
chr2	172484935	G	A	ENST00000684293	ENSG00000091409	ITGA6	TRUE	TRUE
chr2	172484936	G	A	ENST00000684293	ENSG00000091409	ITGA6	TRUE	TRUE
chr2	172484940	C	T	ENST00000684293	ENSG00000091409	ITGA6	TRUE	TRUE
chr2	172484943	G	A	ENST00000684293	ENSG00000091409	ITGA6	TRUE	FALSE
chr2	172484943	G	C	ENST00000684293	ENSG00000091409	ITGA6	TRUE	FALSE
chr2	172484943	G	T	ENST00000684293	ENSG00000091409	ITGA6	TRUE	FALSE
chr2	172484944	T	A	ENST00000684293	ENSG00000091409	ITGA6	TRUE	FALSE
chr2	172484944	T	C	ENST00000684293	ENSG00000091409	ITGA6	TRUE	FALSE
chr2	172484944	T	G	ENST00000684293	ENSG00000091409	ITGA6	TRUE	FALSE
chr2	172485119	A	C	ENST00000684293	ENSG00000091409	ITGA6	TRUE	FALSE
chr2	172485119	A	G	ENST00000684293	ENSG00000091409	ITGA6	TRUE	FALSE
chr2	172485119	A	T	ENST00000684293	ENSG00000091409	ITGA6	TRUE	FALSE
chr2	172485120	G	A	ENST00000684293	ENSG00000091409	ITGA6	TRUE	FALSE
chr2	172485120	G	C	ENST00000684293	ENSG00000091409	ITGA6	TRUE	FALSE
chr2	172485120	G	T	ENST00000684293	ENSG00000091409	ITGA6	TRUE	FALSE
chr2	172485130	A	T	ENST00000684293	ENSG00000091409	ITGA6	TRUE	TRUE
chr2	172485136	A	T	ENST00000684293	ENSG00000091409	ITGA6	TRUE	TRUE
chr2	172485164	C	A	ENST00000684293	ENSG00000091409	ITGA6	TRUE	TRUE
chr2	172485164	C	G	ENST00000684293	ENSG00000091409	ITGA6	TRUE	TRUE
chr2	172485169	G	T	ENST00000684293	ENSG00000091409	ITGA6	TRUE	TRUE
chr2	172485175	C	T	ENST00000684293	ENSG00000091409	ITGA6	TRUE	TRUE
chr2	172485178	G	T	ENST00000684293	ENSG00000091409	ITGA6	TRUE	TRUE
chr2	172485196	C	T	ENST00000684293	ENSG00000091409	ITGA6	TRUE	TRUE
chr2	172485206	C	A	ENST00000684293	ENSG00000091409	ITGA6	TRUE	TRUE
chr2	172485206	C	G	ENST00000684293	ENSG00000091409	ITGA6	TRUE	TRUE
chr2	172485214	G	T	ENST00000684293	ENSG00000091409	ITGA6	TRUE	TRUE
chr2	172485236	C	A	ENST00000684293	ENSG00000091409	ITGA6	TRUE	TRUE
chr2	172485236	C	G	ENST00000684293	ENSG00000091409	ITGA6	TRUE	TRUE
chr2	172485241	G	T	ENST00000684293	ENSG00000091409	ITGA6	TRUE	TRUE
chr2	172485247	A	T	ENST00000684293	ENSG00000091409	ITGA6	TRUE	TRUE
chr2	172485265	G	A	ENST00000684293	ENSG00000091409	ITGA6	TRUE	FALSE
chr2	172485265	G	C	ENST00000684293	ENSG00000091409	ITGA6	TRUE	FALSE
chr2	172485265	G	T	ENST00000684293	ENSG00000091409	ITGA6	TRUE	FALSE
chr2	172485266	T	A	ENST00000684293	ENSG00000091409	ITGA6	TRUE	FALSE
chr2	172485266	T	C	ENST00000684293	ENSG00000091409	ITGA6	TRUE	FALSE
chr2	172485266	T	G	ENST00000684293	ENSG00000091409	ITGA6	TRUE	FALSE
chr2	172487021	A	C	ENST00000684293	ENSG00000091409	ITGA6	TRUE	FALSE
chr2	172487021	A	G	ENST00000684293	ENSG00000091409	ITGA6	TRUE	FALSE
chr2	172487021	A	T	ENST00000684293	ENSG00000091409	ITGA6	TRUE	FALSE
chr2	172487022	G	A	ENST00000684293	ENSG00000091409	ITGA6	TRUE	FALSE
chr2	172487022	G	C	ENST00000684293	ENSG00000091409	ITGA6	TRUE	FALSE
chr2	172487022	G	T	ENST00000684293	ENSG00000091409	ITGA6	TRUE	FALSE
chr2	172487033	T	A	ENST00000684293	ENSG00000091409	ITGA6	TRUE	TRUE
chr2	172487033	T	G	ENST00000684293	ENSG00000091409	ITGA6	TRUE	TRUE
chr2	172487035	A	T	ENST00000684293	ENSG00000091409	ITGA6
chr2	172487038	G	T	ENST00000684293	ENSG00000091409	ITGA6	TRUE	TRUE
chr2	172487041	G	T	ENST00000684293	ENSG00000091409	ITGA6	TRUE	TRUE
chr2	172487046	T	A	ENST00000684293	ENSG00000091409	ITGA6	TRUE	TRUE
chr2	172487047	G	T	ENST00000684293	ENSG00000091409	ITGA6	TRUE	TRUE
chr2	172487064	T	A	ENST00000684293	ENSG00000091409	ITGA6	TRUE	TRUE
chr2	172487077	A	T	ENST00000684293	ENSG00000091409	ITGA6	TRUE	TRUE
chr2	172487083	G	T	ENST00000684293	ENSG00000091409	ITGA6	TRUE	TRUE
chr2	172487088	T	A	ENST00000684293	ENSG00000091409	ITGA6	TRUE	TRUE
chr2	172487088	T	G	ENST00000684293	ENSG00000091409	ITGA6	TRUE	TRUE
chr2	172487089	A	T	ENST00000684293	ENSG00000091409	ITGA6	TRUE	TRUE
chr2	172487097	C	A	ENST00000684293	ENSG00000091409	ITGA6	TRUE	TRUE
chr2	172487101	C	T	ENST00000684293	ENSG00000091409	ITGA6	TRUE	TRUE
chr2	172487104	G	T	ENST00000684293	ENSG00000091409	ITGA6	TRUE	TRUE
chr2	172487107	G	T	ENST00000684293	ENSG00000091409	ITGA6	TRUE	TRUE
chr2	172487113	C	T	ENST00000684293	ENSG00000091409	ITGA6	TRUE	TRUE
chr2	172487119	A	T	ENST00000684293	ENSG00000091409	ITGA6	TRUE	TRUE
chr2	172487130	T	A	ENST00000684293	ENSG00000091409	ITGA6	TRUE	TRUE
chr2	172487130	T	G	ENST00000684293	ENSG00000091409	ITGA6	TRUE	TRUE
chr2	172487132	T	A	ENST00000684293	ENSG00000091409	ITGA6	TRUE	TRUE
chr2	172487132	T	G	ENST00000684293	ENSG00000091409	ITGA6	TRUE	TRUE
chr2	172487139	G	A	ENST00000684293	ENSG00000091409	ITGA6	TRUE	FALSE
chr2	172487139	G	C	ENST00000684293	ENSG00000091409	ITGA6	TRUE	FALSE
chr2	172487139	G	T	ENST00000684293	ENSG00000091409	ITGA6	TRUE	FALSE
chr2	172487140	T	A	ENST00000684293	ENSG00000091409	ITGA6	TRUE	FALSE
chr2	172487140	T	C	ENST00000684293	ENSG00000091409	ITGA6	TRUE	FALSE
chr2	172487140	T	G	ENST00000684293	ENSG00000091409	ITGA6	TRUE	FALSE
chr2	172487262	A	C	ENST00000684293	ENSG00000091409	ITGA6	TRUE	FALSE
chr2	172487262	A	G	ENST00000684293	ENSG00000091409	ITGA6	TRUE	FALSE
chr2	172487262	A	T	ENST00000684293	ENSG00000091409	ITGA6	TRUE	FALSE
chr2	172487263	G	A	ENST00000684293	ENSG00000091409	ITGA6	TRUE	FALSE
chr2	172487263	G	C	ENST00000684293	ENSG00000091409	ITGA6	TRUE	FALSE
chr2	172487263	G	T	ENST00000684293	ENSG00000091409	ITGA6	TRUE	FALSE
chr2	172487265	C	T	ENST00000684293	ENSG00000091409	ITGA6	TRUE	TRUE
chr2	172487268	A	T	ENST00000684293	ENSG00000091409	ITGA6	TRUE	TRUE
chr2	172487280	G	T	ENST00000684293	ENSG00000091409	ITGA6	TRUE	TRUE
chr2	172487292	A	T	ENST00000684293	ENSG00000091409	ITGA6	TRUE	TRUE
chr2	172487298	C	T	ENST00000684293	ENSG00000091409	ITGA6	TRUE	TRUE
chr2	172487301	A	T	ENST00000684293	ENSG00000091409	ITGA6	TRUE	TRUE
chr2	172487314	T	A	ENST00000684293	ENSG00000091409	ITGA6	TRUE	TRUE
chr2	172487314	T	G	ENST00000684293	ENSG00000091409	ITGA6	TRUE	TRUE
chr2	172487316	G	T	ENST00000684293	ENSG00000091409	ITGA6	TRUE	TRUE
chr2	172487361	A	T	ENST00000684293	ENSG00000091409	ITGA6	TRUE	TRUE
chr2	172487382	G	T	ENST00000684293	ENSG00000091409	ITGA6	TRUE	TRUE
chr2	172487388	A	T	ENST00000684293	ENSG00000091409	ITGA6	TRUE	TRUE
chr2	172487416	T	A	ENST00000684293	ENSG00000091409	ITGA6	TRUE	TRUE
chr2	172487416	T	G	ENST00000684293	ENSG00000091409	ITGA6	TRUE	TRUE
chr2	172487423	T	A	ENST00000684293	ENSG00000091409	ITGA6	TRUE	TRUE
chr2	172487423	T	G	ENST00000684293	ENSG00000091409	ITGA6	TRUE	TRUE
chr2	172487432	T	A	ENST00000684293	ENSG00000091409	ITGA6	TRUE	TRUE
chr2	172487432	T	G	ENST00000684293	ENSG00000091409	ITGA6	TRUE	TRUE
chr2	172487433	A	T	ENST00000684293	ENSG00000091409	ITGA6	TRUE	TRUE
chr2	172487436	G	T	ENST00000684293	ENSG00000091409	ITGA6	TRUE	TRUE
chr2	172487454	G	A	ENST00000684293	ENSG00000091409	ITGA6	TRUE	FALSE
chr2	172487454	G	C	ENST00000684293	ENSG00000091409	ITGA6	TRUE	FALSE
chr2	172487454	G	T	ENST00000684293	ENSG00000091409	ITGA6	TRUE	FALSE
chr2	172487455	T	A	ENST00000684293	ENSG00000091409	ITGA6	TRUE	FALSE
chr2	172487455	T	C	ENST00000684293	ENSG00000091409	ITGA6	TRUE	FALSE
chr2	172487455	T	G	ENST00000684293	ENSG00000091409	ITGA6	TRUE	FALSE
chr2	172487545	A	C	ENST00000684293	ENSG00000091409	ITGA6	TRUE	TRUE
chr2	172487545	A	G	ENST00000684293	ENSG00000091409	ITGA6	TRUE	FALSE
chr2	172487545	A	T	ENST00000684293	ENSG00000091409	ITGA6	TRUE	TRUE
chr2	172487546	G	A	ENST00000684293	ENSG00000091409	ITGA6	TRUE	TRUE
chr2	172487546	G	C	ENST00000684293	ENSG00000091409	ITGA6	TRUE	TRUE
chr2	172487546	G	T	ENST00000684293	ENSG00000091409	ITGA6	TRUE	TRUE
chr2	172487547	G	T	ENST00000684293	ENSG00000091409	ITGA6	TRUE	TRUE
chr2	172487550	A	T	ENST00000684293	ENSG00000091409	ITGA6	TRUE	TRUE
chr2	172487553	C	T	ENST00000684293	ENSG00000091409	ITGA6	TRUE	TRUE
chr2	172487557	T	A	ENST00000684293	ENSG00000091409	ITGA6	TRUE	TRUE
chr2	172487564	T	A	ENST00000684293	ENSG00000091409	ITGA6	TRUE	TRUE
chr2	172487574	C	T	ENST00000684293	ENSG00000091409	ITGA6	TRUE	TRUE
chr2	172487584	C	A	ENST00000684293	ENSG00000091409	ITGA6	TRUE	TRUE
chr2	172487586	C	T	ENST00000684293	ENSG00000091409	ITGA6	TRUE	TRUE
chr2	172487597	T	A	ENST00000684293	ENSG00000091409	ITGA6	TRUE	TRUE
chr2	172487598	G	T	ENST00000684293	ENSG00000091409	ITGA6	TRUE	TRUE
chr2	172487604	G	T	ENST00000684293	ENSG00000091409	ITGA6	TRUE	TRUE
chr2	172487616	A	T	ENST00000684293	ENSG00000091409	ITGA6	TRUE	TRUE
chr2	172487619	A	T	ENST00000684293	ENSG00000091409	ITGA6	TRUE	TRUE
chr2	172487626	C	A	ENST00000684293	ENSG00000091409	ITGA6	TRUE	TRUE
chr2	172487626	C	G	ENST00000684293	ENSG00000091409	ITGA6	TRUE	TRUE
chr2	172487631	G	A	ENST00000684293	ENSG00000091409	ITGA6	TRUE	FALSE
chr2	172487631	G	C	ENST00000684293	ENSG00000091409	ITGA6	TRUE	TRUE
chr2	172487631	G	T	ENST00000684293	ENSG00000091409	ITGA6	TRUE	FALSE
chr2	172487632	T	A	ENST00000684293	ENSG00000091409	ITGA6	TRUE	TRUE
chr2	172487632	T	C	ENST00000684293	ENSG00000091409	ITGA6	TRUE	TRUE
chr2	172487632	T	G	ENST00000684293	ENSG00000091409	ITGA6	TRUE	TRUE
chr2	172487726	A	C	ENST00000684293	ENSG00000091409	ITGA6	TRUE	FALSE
chr2	172487726	A	G	ENST00000684293	ENSG00000091409	ITGA6	TRUE	FALSE
chr2	172487726	A	T	ENST00000684293	ENSG00000091409	ITGA6	TRUE	FALSE
chr2	172487727	G	A	ENST00000684293	ENSG00000091409	ITGA6	TRUE	FALSE
chr2	172487727	G	C	ENST00000684293	ENSG00000091409	ITGA6	TRUE	FALSE
chr2	172487727	G	T	ENST00000684293	ENSG00000091409	ITGA6	TRUE	FALSE
chr2	172487739	T	A	ENST00000684293	ENSG00000091409	ITGA6	TRUE	TRUE
chr2	172487739	T	G	ENST00000684293	ENSG00000091409	ITGA6	TRUE	TRUE
chr2	172487741	T	A	ENST00000684293	ENSG00000091409	ITGA6	TRUE	TRUE
chr2	172487747	T	A	ENST00000684293	ENSG00000091409	ITGA6	TRUE	TRUE
chr2	172487747	T	G	ENST00000684293	ENSG00000091409	ITGA6	TRUE	TRUE
chr2	172487758	G	T	ENST00000684293	ENSG00000091409	ITGA6	TRUE	TRUE
chr2	172487797	A	T	ENST00000684293	ENSG00000091409	ITGA6	TRUE	TRUE
chr2	172487801	T	A	ENST00000684293	ENSG00000091409	ITGA6	TRUE	TRUE
chr2	172487801	T	G	ENST00000684293	ENSG00000091409	ITGA6	TRUE	TRUE
chr2	172487803	G	T	ENST00000684293	ENSG00000091409	ITGA6	TRUE	TRUE
chr2	172487808	G	A	ENST00000684293	ENSG00000091409	ITGA6	TRUE	FALSE
chr2	172487808	G	C	ENST00000684293	ENSG00000091409	ITGA6	TRUE	FALSE
chr2	172487808	G	T	ENST00000684293	ENSG00000091409	ITGA6	TRUE	FALSE
chr2	172487809	T	A	ENST00000684293	ENSG00000091409	ITGA6	TRUE	FALSE
chr2	172487809	T	C	ENST00000684293	ENSG00000091409	ITGA6	TRUE	FALSE
chr2	172487809	T	G	ENST00000684293	ENSG00000091409	ITGA6	TRUE	FALSE
chr2	172487959	A	C	ENST00000684293	ENSG00000091409	ITGA6	TRUE	TRUE
chr2	172487959	A	G	ENST00000684293	ENSG00000091409	ITGA6	TRUE	TRUE
chr2	172487959	A	T	ENST00000684293	ENSG00000091409	ITGA6	TRUE	TRUE
chr2	172487960	G	A	ENST00000684293	ENSG00000091409	ITGA6	TRUE	TRUE
chr2	172487960	G	C	ENST00000684293	ENSG00000091409	ITGA6	TRUE	TRUE
chr2	172487960	G	T	ENST00000684293	ENSG00000091409	ITGA6	TRUE	TRUE
chr2	172487971	C	T	ENST00000684293	ENSG00000091409	ITGA6	TRUE	TRUE
chr2	172487981	T	A	ENST00000684293	ENSG00000091409	ITGA6	TRUE	TRUE
chr2	172487998	A	T	ENST00000684293	ENSG00000091409	ITGA6	TRUE	TRUE
chr2	172488004	A	T	ENST00000684293	ENSG00000091409	ITGA6	TRUE	TRUE
chr2	172488016	G	T	ENST00000684293	ENSG00000091409	ITGA6	TRUE	TRUE
chr2	172488026	T	A	ENST00000684293	ENSG00000091409	ITGA6	TRUE	TRUE
chr2	172488026	T	G	ENST00000684293	ENSG00000091409	ITGA6	TRUE	TRUE
chr2	172488029	C	A	ENST00000684293	ENSG00000091409	ITGA6	TRUE	TRUE
chr2	172488035	C	A	ENST00000684293	ENSG00000091409	ITGA6	TRUE	TRUE
chr2	172488037	G	T	ENST00000684293	ENSG00000091409	ITGA6	TRUE	TRUE
chr2	172488039	G	A	ENST00000684293	ENSG00000091409	ITGA6	TRUE	TRUE
chr2	172488039	G	C	ENST00000684293	ENSG00000091409	ITGA6	TRUE	TRUE
chr2	172488039	G	T	ENST00000684293	ENSG00000091409	ITGA6	TRUE	TRUE
chr2	172488040	T	A	ENST00000684293	ENSG00000091409	ITGA6	TRUE	TRUE
chr2	172488040	T	C	ENST00000684293	ENSG00000091409	ITGA6	TRUE	FALSE
chr2	172488040	T	G	ENST00000684293	ENSG00000091409	ITGA6	TRUE	TRUE
chr2	172488124	A	C	ENST00000684293	ENSG00000091409	ITGA6	TRUE	FALSE
chr2	172488124	A	G	ENST00000684293	ENSG00000091409	ITGA6	TRUE	FALSE
chr2	172488124	A	T	ENST00000684293	ENSG00000091409	ITGA6	TRUE	FALSE
chr2	172488125	G	A	ENST00000684293	ENSG00000091409	ITGA6	TRUE	FALSE
chr2	172488125	G	C	ENST00000684293	ENSG00000091409	ITGA6	TRUE	FALSE
chr2	172488125	G	T	ENST00000684293	ENSG00000091409	ITGA6	TRUE	FALSE
chr2	172488133	A	T	ENST00000684293	ENSG00000091409	ITGA6	TRUE	TRUE
chr2	172488142	C	T	ENST00000684293	ENSG00000091409	ITGA6	TRUE	TRUE
chr2	172488150	T	A	ENST00000684293	ENSG00000091409	ITGA6	TRUE	TRUE
chr2	172488150	T	G	ENST00000684293	ENSG00000091409	ITGA6	TRUE	TRUE
chr2	172488154	G	T	ENST00000684293	ENSG00000091409	ITGA6	TRUE	TRUE
chr2	172488172	G	T	ENST00000684293	ENSG00000091409	ITGA6	TRUE	TRUE
chr2	172488175	C	T	ENST00000684293	ENSG00000091409	ITGA6	TRUE	TRUE
chr2	172488184	A	T	ENST00000684293	ENSG00000091409	ITGA6	TRUE	TRUE
chr2	172488190	G	T	ENST00000684293	ENSG00000091409	ITGA6	TRUE	TRUE
chr2	172488196	G	T	ENST00000684293	ENSG00000091409	ITGA6	TRUE	TRUE
chr2	172488202	G	T	ENST00000684293	ENSG00000091409	ITGA6	TRUE	TRUE
chr2	172488209	T	A	ENST00000684293	ENSG00000091409	ITGA6	TRUE	TRUE
chr2	172488209	T	G	ENST00000684293	ENSG00000091409	ITGA6	TRUE	TRUE
chr2	172488214	G	T	ENST00000684293	ENSG00000091409	ITGA6	TRUE	TRUE
chr2	172488219	T	A	ENST00000684293	ENSG00000091409	ITGA6	TRUE	TRUE
chr2	172488219	T	G	ENST00000684293	ENSG00000091409	ITGA6	TRUE	TRUE
chr2	172488220	G	T	ENST00000684293	ENSG00000091409	ITGA6	TRUE	TRUE
chr2	172488229	G	A	ENST00000684293	ENSG00000091409	ITGA6	TRUE	FALSE
chr2	172488229	G	C	ENST00000684293	ENSG00000091409	ITGA6	TRUE	FALSE
chr2	172488229	G	T	ENST00000684293	ENSG00000091409	ITGA6	TRUE	FALSE
chr2	172488230	T	A	ENST00000684293	ENSG00000091409	ITGA6	TRUE	FALSE
chr2	172488230	T	C	ENST00000684293	ENSG00000091409	ITGA6	TRUE	FALSE
chr2	172488230	T	G	ENST00000684293	ENSG00000091409	ITGA6	TRUE	FALSE
chr2	172489483	A	C	ENST00000684293	ENSG00000091409	ITGA6	FALSE	FALSE
chr2	172489483	A	G	ENST00000684293	ENSG00000091409	ITGA6	FALSE	FALSE
chr2	172489483	A	T	ENST00000684293	ENSG00000091409	ITGA6	FALSE	FALSE
chr2	172489484	G	A	ENST00000684293	ENSG00000091409	ITGA6	FALSE	FALSE
chr2	172489484	G	C	ENST00000684293	ENSG00000091409	ITGA6	FALSE	FALSE
chr2	172489484	G	T	ENST00000684293	ENSG00000091409	ITGA6	FALSE	FALSE
chr2	172489495	T	A	ENST00000684293	ENSG00000091409	ITGA6	TRUE	TRUE
chr2	172489495	T	G	ENST00000684293	ENSG00000091409	ITGA6	TRUE	TRUE
chr2	172489500	A	T	ENST00000684293	ENSG00000091409	ITGA6	TRUE	TRUE
chr2	172489531	T	A	ENST00000684293	ENSG00000091409	ITGA6	TRUE	TRUE
chr2	172489539	C	T	ENST00000684293	ENSG00000091409	ITGA6	TRUE	TRUE
chr2	172489543	G	A	ENST00000684293	ENSG00000091409	ITGA6	TRUE	TRUE
chr2	172489544	G	A	ENST00000684293	ENSG00000091409	ITGA6	TRUE	TRUE
chr2	172489548	A	T	ENST00000684293	ENSG00000091409	ITGA6	TRUE	TRUE
chr2	172489551	G	T	ENST00000684293	ENSG00000091409	ITGA6	TRUE	TRUE
chr2	172489566	A	T	ENST00000684293	ENSG00000091409	ITGA6	TRUE	TRUE
chr2	172489570	G	A	ENST00000684293	ENSG00000091409	ITGA6	TRUE	TRUE
chr2	172489571	G	A	ENST00000684293	ENSG00000091409	ITGA6	TRUE	TRUE
chr2	172489573	T	A	ENST00000684293	ENSG00000091409	ITGA6	TRUE	TRUE
chr2	172489580	T	A	ENST00000684293	ENSG00000091409	ITGA6	TRUE	TRUE
chr2	172489580	T	G	ENST00000684293	ENSG00000091409	ITGA6	TRUE	TRUE
chr2	172489582	T	A	ENST00000684293	ENSG00000091409	ITGA6	TRUE	TRUE
chr2	172489587	A	T	ENST00000684293	ENSG00000091409	ITGA6	TRUE	TRUE
chr2	172489593	G	T	ENST00000684293	ENSG00000091409	ITGA6	TRUE	TRUE
chr2	172489599	A	T	ENST00000684293	ENSG00000091409	ITGA6	TRUE	TRUE
chr2	172489602	G	T	ENST00000684293	ENSG00000091409	ITGA6	TRUE	TRUE
chr2	172489606	T	A	ENST00000684293	ENSG00000091409	ITGA6	TRUE	TRUE
chr2	172489608	G	T	ENST00000684293	ENSG00000091409	ITGA6	TRUE	TRUE
chr2	172489611	A	T	ENST00000684293	ENSG00000091409	ITGA6	TRUE	TRUE
chr2	172489622	T	A	ENST00000684293	ENSG00000091409	ITGA6	TRUE	TRUE
chr2	172489623	G	T	ENST00000684293	ENSG00000091409	ITGA6	TRUE	TRUE
chr2	172489629	C	T	ENST00000684293	ENSG00000091409	ITGA6	TRUE	TRUE
chr2	172489632	A	T	ENST00000684293	ENSG00000091409	ITGA6	TRUE	TRUE
chr2	172489635	G	T	ENST00000684293	ENSG00000091409	ITGA6	TRUE	TRUE
chr2	172489659	G	A	ENST00000684293	ENSG00000091409	ITGA6	FALSE	FALSE
chr2	172489659	G	C	ENST00000684293	ENSG00000091409	ITGA6	FALSE	FALSE
chr2	172489659	G	T	ENST00000684293	ENSG00000091409	ITGA6	FALSE	FALSE
chr2	172489660	T	A	ENST00000684293	ENSG00000091409	ITGA6	FALSE	FALSE
chr2	172489660	T	C	ENST00000684293	ENSG00000091409	ITGA6	FALSE	FALSE
chr2	172489660	T	G	ENST00000684293	ENSG00000091409	ITGA6	FALSE	FALSE
chr2	172491022	A	C	ENST00000684293	ENSG00000091409	ITGA6	TRUE	FALSE
chr2	172491022	A	G	ENST00000684293	ENSG00000091409	ITGA6	TRUE	FALSE
chr2	172491022	A	T	ENST00000684293	ENSG00000091409	ITGA6	TRUE	FALSE
chr2	172491023	G	A	ENST00000684293	ENSG00000091409	ITGA6	TRUE	FALSE
chr2	172491023	G	C	ENST00000684293	ENSG00000091409	ITGA6	TRUE	FALSE
chr2	172491023	G	T	ENST00000684293	ENSG00000091409	ITGA6	TRUE	FALSE
chr2	172491024	G	T	ENST00000684293	ENSG00000091409	ITGA6	TRUE	TRUE
chr2	172491037	C	A	ENST00000684293	ENSG00000091409	ITGA6	TRUE	TRUE
chr2	172491037	C	G	ENST00000684293	ENSG00000091409	ITGA6	TRUE	TRUE
chr2	172491039	A	T	ENST00000684293	ENSG00000091409	ITGA6	TRUE	TRUE
chr2	172491042	A	T	ENST00000684293	ENSG00000091409	ITGA6	TRUE	TRUE
chr2	172491045	A	T	ENST00000684293	ENSG00000091409	ITGA6	TRUE	TRUE
chr2	172491051	G	T	ENST00000684293	ENSG00000091409	ITGA6	TRUE	TRUE
chr2	172491060	G	T	ENST00000684293	ENSG00000091409	ITGA6	TRUE	TRUE
chr2	172491063	A	T	ENST00000684293	ENSG00000091409	ITGA6	TRUE	TRUE
chr2	172491066	C	T	ENST00000684293	ENSG00000091409	ITGA6	TRUE	TRUE
chr2	172491081	A	T	ENST00000684293	ENSG00000091409	ITGA6	TRUE	TRUE
chr2	172491084	A	T	ENST00000684293	ENSG00000091409	ITGA6	TRUE	TRUE
chr2	172491094	T	A	ENST00000684293	ENSG00000091409	ITGA6	TRUE	TRUE
chr2	172491094	T	G	ENST00000684293	ENSG00000091409	ITGA6	TRUE	TRUE
chr2	172491102	G	T	ENST00000684293	ENSG00000091409	ITGA6	TRUE	TRUE
chr2	172491105	A	T	ENST00000684293	ENSG00000091409	ITGA6	TRUE	TRUE
chr2	172491108	A	T	ENST00000684293	ENSG00000091409	ITGA6	TRUE	TRUE
chr2	172491113	C	A	ENST00000684293	ENSG00000091409	ITGA6	TRUE	TRUE
chr2	172491113	C	G	ENST00000684293	ENSG00000091409	ITGA6	TRUE	TRUE
chr2	172491114	C	T	ENST00000684293	ENSG00000091409	ITGA6	TRUE	TRUE
chr2	172491123	G	A	ENST00000684293	ENSG00000091409	ITGA6	TRUE	FALSE
chr2	172491123	G	C	ENST00000684293	ENSG00000091409	ITGA6	TRUE	FALSE
chr2	172491123	G	T	ENST00000684293	ENSG00000091409	ITGA6	TRUE	FALSE
chr2	172491124	T	A	ENST00000684293	ENSG00000091409	ITGA6	TRUE	FALSE
chr2	172491124	T	C	ENST00000684293	ENSG00000091409	ITGA6	TRUE	FALSE
chr2	172491124	T	G	ENST00000684293	ENSG00000091409	ITGA6	TRUE	FALSE
chr2	172491219	A	C	ENST00000684293	ENSG00000091409	ITGA6	TRUE	FALSE
chr2	172491219	A	G	ENST00000684293	ENSG00000091409	ITGA6	TRUE	FALSE
chr2	172491219	A	T	ENST00000684293	ENSG00000091409	ITGA6	TRUE	FALSE
chr2	172491220	G	A	ENST00000684293	ENSG00000091409	ITGA6	TRUE	FALSE
chr2	172491220	G	C	ENST00000684293	ENSG00000091409	ITGA6	TRUE	FALSE
chr2	172491220	G	T	ENST00000684293	ENSG00000091409	ITGA6	TRUE	FALSE
chr2	172491226	T	A	ENST00000684293	ENSG00000091409	ITGA6	TRUE	TRUE
chr2	172491244	T	A	ENST00000684293	ENSG00000091409	ITGA6	TRUE	TRUE
chr2	172491254	A	T	ENST00000684293	ENSG00000091409	ITGA6	TRUE	TRUE
chr2	172491259	C	A	ENST00000684293	ENSG00000091409	ITGA6	TRUE	TRUE
chr2	172491281	A	T	ENST00000684293	ENSG00000091409	ITGA6	TRUE	TRUE
chr2	172491297	T	A	ENST00000684293	ENSG00000091409	ITGA6	TRUE	TRUE
chr2	172491303	C	A	ENST00000684293	ENSG00000091409	ITGA6	TRUE	TRUE
chr2	172491309	T	A	ENST00000684293	ENSG00000091409	ITGA6	TRUE	TRUE
chr2	172491309	T	G	ENST00000684293	ENSG00000091409	ITGA6	TRUE	TRUE
chr2	172491312	G	A	ENST00000684293	ENSG00000091409	ITGA6	TRUE	TRUE
chr2	172491313	G	A	ENST00000684293	ENSG00000091409	ITGA6	TRUE	TRUE
chr2	172491329	G	T	ENST00000684293	ENSG00000091409	ITGA6	TRUE	TRUE
chr2	172491332	G	A	ENST00000684293	ENSG00000091409	ITGA6	TRUE	FALSE
chr2	172491332	G	C	ENST00000684293	ENSG00000091409	ITGA6	TRUE	FALSE
chr2	172491332	G	T	ENST00000684293	ENSG00000091409	ITGA6	TRUE	FALSE
chr2	172491333	T	A	ENST00000684293	ENSG00000091409	ITGA6	TRUE	FALSE
chr2	172491333	T	C	ENST00000684293	ENSG00000091409	ITGA6	TRUE	FALSE
chr2	172491333	T	G	ENST00000684293	ENSG00000091409	ITGA6	TRUE	FALSE
chr2	172491423	A	C	ENST00000684293	ENSG00000091409	ITGA6	TRUE	FALSE
chr2	172491423	A	G	ENST00000684293	ENSG00000091409	ITGA6	TRUE	FALSE
chr2	172491423	A	T	ENST00000684293	ENSG00000091409	ITGA6	TRUE	FALSE
chr2	172491424	G	A	ENST00000684293	ENSG00000091409	ITGA6	TRUE	FALSE
chr2	172491424	G	C	ENST00000684293	ENSG00000091409	ITGA6	TRUE	FALSE
chr2	172491424	G	T	ENST00000684293	ENSG00000091409	ITGA6	TRUE	FALSE
chr2	172491425	G	T	ENST00000684293	ENSG00000091409	ITGA6	TRUE	TRUE
chr2	172491430	T	A	ENST00000684293	ENSG00000091409	ITGA6	TRUE	TRUE
chr2	172491430	T	G	ENST00000684293	ENSG00000091409	ITGA6	TRUE	TRUE
chr2	172491434	A	T	ENST00000684293	ENSG00000091409	ITGA6	TRUE	TRUE
chr2	172491445	C	A	ENST00000684293	ENSG00000091409	ITGA6	TRUE	TRUE
chr2	172491445	C	G	ENST00000684293	ENSG00000091409	ITGA6	TRUE	TRUE
chr2	172491447	T	A	ENST00000684293	ENSG00000091409	ITGA6	TRUE	TRUE
chr2	172491461	C	T	ENST00000684293	ENSG00000091409	ITGA6	TRUE	TRUE
chr2	172491491	G	T	ENST00000684293	ENSG00000091409	ITGA6	TRUE	TRUE
chr2	172491521	C	T	ENST00000684293	ENSG00000091409	ITGA6	TRUE	TRUE
chr2	172491524	G	A	ENST00000684293	ENSG00000091409	ITGA6	TRUE	FALSE
chr2	172491524	G	C	ENST00000684293	ENSG00000091409	ITGA6	TRUE	FALSE
chr2	172491524	G	T	ENST00000684293	ENSG00000091409	ITGA6	TRUE	FALSE
chr2	172491525	T	A	ENST00000684293	ENSG00000091409	ITGA6	TRUE	FALSE
chr2	172491525	T	C	ENST00000684293	ENSG00000091409	ITGA6	TRUE	FALSE
chr2	172491525	T	G	ENST00000684293	ENSG00000091409	ITGA6	TRUE	FALSE
chr2	172497973	A	C	ENST00000684293	ENSG00000091409	ITGA6	TRUE	FALSE
chr2	172497973	A	G	ENST00000684293	ENSG00000091409	ITGA6	TRUE	FALSE
chr2	172497973	A	T	ENST00000684293	ENSG00000091409	ITGA6	TRUE	FALSE
chr2	172497974	G	A	ENST00000684293	ENSG00000091409	ITGA6	TRUE	FALSE
chr2	172497974	G	C	ENST00000684293	ENSG00000091409	ITGA6	TRUE	FALSE
chr2	172497974	G	T	ENST00000684293	ENSG00000091409	ITGA6	TRUE	FALSE
chr2	172497978	C	T	ENST00000684293	ENSG00000091409	ITGA6	TRUE	TRUE
chr2	172497997	C	A	ENST00000684293	ENSG00000091409	ITGA6	TRUE	TRUE
chr2	172497997	C	G	ENST00000684293	ENSG00000091409	ITGA6	TRUE	TRUE
chr2	172497999	A	T	ENST00000684293	ENSG00000091409	ITGA6	TRUE	TRUE
chr2	172498011	C	T	ENST00000684293	ENSG00000091409	ITGA6	TRUE	TRUE
chr2	172498016	T	A	ENST00000684293	ENSG00000091409	ITGA6	TRUE	TRUE
chr2	172498016	T	G	ENST00000684293	ENSG00000091409	ITGA6	TRUE	TRUE
chr2	172498018	C	A	ENST00000684293	ENSG00000091409	ITGA6	TRUE	TRUE
chr2	172498020	G	T	ENST00000684293	ENSG00000091409	ITGA6	TRUE	TRUE
chr2	172498030	G	A	ENST00000684293	ENSG00000091409	ITGA6	TRUE	TRUE
chr2	172498031	G	A	ENST00000684293	ENSG00000091409	ITGA6	TRUE	TRUE
chr2	172498033	G	A	ENST00000684293	ENSG00000091409	ITGA6	TRUE	TRUE
chr2	172498034	G	A	ENST00000684293	ENSG00000091409	ITGA6	TRUE	TRUE
chr2	172498066	T	A	ENST00000684293	ENSG00000091409	ITGA6	FALSE	FALSE
chr2	172498078	T	A	ENST00000684293	ENSG00000091409	ITGA6	FALSE	FALSE
chr2	172498078	T	G	ENST00000684293	ENSG00000091409	ITGA6	FALSE	FALSE
chr2	172498081	T	A	ENST00000684293	ENSG00000091409	ITGA6	FALSE	FALSE
chr2	172498081	T	G	ENST00000684293	ENSG00000091409	ITGA6	FALSE	FALSE
chr2	172498096	G	A	ENST00000684293	ENSG00000091409	ITGA6	FALSE	FALSE
chr2	172498097	G	A	ENST00000684293	ENSG00000091409	ITGA6	FALSE	FALSE
chr2	172498098	A	T	ENST00000684293	ENSG00000091409	ITGA6	FALSE	FALSE
chr2	172498101	G	A	ENST00000684293	ENSG00000091409	ITGA6	TRUE	FALSE
chr2	172498101	G	C	ENST00000684293	ENSG00000091409	ITGA6	TRUE	FALSE
chr2	172498101	G	T	ENST00000684293	ENSG00000091409	ITGA6	TRUE	FALSE
chr2	172498102	T	A	ENST00000684293	ENSG00000091409	ITGA6	TRUE	FALSE
chr2	172498102	T	C	ENST00000684293	ENSG00000091409	ITGA6	FALSE	FALSE
chr2	172498102	T	G	ENST00000684293	ENSG00000091409	ITGA6	TRUE	FALSE
chr2	172501770	A	C	ENST00000684293	ENSG00000091409	ITGA6	FALSE	FALSE
chr2	172501770	A	G	ENST00000684293	ENSG00000091409	ITGA6	FALSE	FALSE
chr2	172501770	A	T	ENST00000684293	ENSG00000091409	ITGA6	FALSE	FALSE
chr2	172501771	G	A	ENST00000684293	ENSG00000091409	ITGA6	FALSE	FALSE
chr2	172501771	G	C	ENST00000684293	ENSG00000091409	ITGA6	FALSE	FALSE
chr2	172501771	G	T	ENST00000684293	ENSG00000091409	ITGA6	FALSE	FALSE
chr2	172501774	T	A	ENST00000684293	ENSG00000091409	ITGA6	FALSE	FALSE
chr2	172501784	A	T	ENST00000684293	ENSG00000091409	ITGA6	FALSE	FALSE
chr2	172501787	A	T	ENST00000684293	ENSG00000091409	ITGA6	FALSE	FALSE
chr2	172501793	A	T	ENST00000684293	ENSG00000091409	ITGA6	FALSE	FALSE
chr2	172501796	A	T	ENST00000684293	ENSG00000091409	ITGA6	FALSE	FALSE
chr2	172501807	T	A	ENST00000684293	ENSG00000091409	ITGA6	FALSE	FALSE
chr2	172501807	T	G	ENST00000684293	ENSG00000091409	ITGA6	FALSE	FALSE
chr2	172501819	T	A	ENST00000684293	ENSG00000091409	ITGA6	FALSE	FALSE
chr2	172501819	T	G	ENST00000684293	ENSG00000091409	ITGA6	FALSE	FALSE
chr2	172501823	A	T	ENST00000684293	ENSG00000091409	ITGA6	FALSE	FALSE
chr2	172501829	G	T	ENST00000684293	ENSG00000091409	ITGA6	FALSE	FALSE
chr2	172501841	C	T	ENST00000684293	ENSG00000091409	ITGA6	FALSE	FALSE
chr2	172501853	A	T	ENST00000684293	ENSG00000091409	ITGA6	FALSE	FALSE
chr2	172501856	G	T	ENST00000684293	ENSG00000091409	ITGA6	FALSE	FALSE
chr2	172501902	G	A	ENST00000684293	ENSG00000091409	ITGA6	FALSE	FALSE
chr2	172501902	G	C	ENST00000684293	ENSG00000091409	ITGA6	FALSE	FALSE
chr2	172501902	G	T	ENST00000684293	ENSG00000091409	ITGA6	FALSE	FALSE
chr2	172501903	T	A	ENST00000684293	ENSG00000091409	ITGA6	FALSE	FALSE
chr2	172501903	T	C	ENST00000684293	ENSG00000091409	ITGA6	FALSE	FALSE
chr2	172501903	T	G	ENST00000684293	ENSG00000091409	ITGA6	FALSE	FALSE
chr2	172504089	A	C	ENST00000684293	ENSG00000091409	ITGA6	TRUE	FALSE
chr2	172504089	A	G	ENST00000684293	ENSG00000091409	ITGA6	TRUE	FALSE
chr2	172504089	A	T	ENST00000684293	ENSG00000091409	ITGA6	TRUE	FALSE
chr2	172504090	G	A	ENST00000684293	ENSG00000091409	ITGA6	TRUE	FALSE
chr2	172504090	G	C	ENST00000684293	ENSG00000091409	ITGA6	TRUE	FALSE
chr2	172504090	G	T	ENST00000684293	ENSG00000091409	ITGA6	TRUE	FALSE
chr2	172556175	G	T	ENST00000282077	ENSG00000152256	PDK1	FALSE	FALSE
chr2	172556185	T	A	ENST00000282077	ENSG00000152256	PDK1	FALSE	FALSE
chr2	172556239	C	A	ENST00000282077	ENSG00000152256	PDK1
chr2	172556245	C	A	ENST00000282077	ENSG00000152256	PDK1	TRUE	TRUE
chr2	172556265	G	T	ENST00000282077	ENSG00000152256	PDK1	TRUE	TRUE
chr2	172556283	C	T	ENST00000282077	ENSG00000152256	PDK1	TRUE	TRUE
chr2	172556297	C	A	ENST00000282077	ENSG00000152256	PDK1	TRUE	TRUE
chr2	172556297	C	G	ENST00000282077	ENSG00000152256	PDK1	TRUE	TRUE
chr2	172556308	C	A	ENST00000282077	ENSG00000152256	PDK1	TRUE	TRUE
chr2	172556328	A	T	ENST00000282077	ENSG00000152256	PDK1	TRUE	TRUE
chr2	172556331	C	T	ENST00000282077	ENSG00000152256	PDK1	TRUE	TRUE
chr2	172556346	G	T	ENST00000282077	ENSG00000152256	PDK1
chr2	172556347	G	A	ENST00000282077	ENSG00000152256	PDK1	TRUE	FALSE
chr2	172556347	G	C	ENST00000282077	ENSG00000152256	PDK1	TRUE	FALSE
chr2	172556347	G	T	ENST00000282077	ENSG00000152256	PDK1	TRUE	FALSE
chr2	172556348	T	A	ENST00000282077	ENSG00000152256	PDK1	TRUE	FALSE
chr2	172556348	T	C	ENST00000282077	ENSG00000152256	PDK1	TRUE	FALSE
chr2	172556348	T	G	ENST00000282077	ENSG00000152256	PDK1	TRUE	FALSE
chr2	172558706	A	C	ENST00000282077	ENSG00000152256	PDK1	TRUE	FALSE
chr2	172558706	A	G	ENST00000282077	ENSG00000152256	PDK1	TRUE	FALSE
chr2	172558706	A	T	ENST00000282077	ENSG00000152256	PDK1	TRUE	FALSE
chr2	172558707	G	A	ENST00000282077	ENSG00000152256	PDK1	TRUE	FALSE
chr2	172558707	G	C	ENST00000282077	ENSG00000152256	PDK1	TRUE	FALSE
chr2	172558707	G	T	ENST00000282077	ENSG00000152256	PDK1	TRUE	FALSE
chr2	172558711	C	A	ENST00000282077	ENSG00000152256	PDK1	TRUE	TRUE
chr2	172558711	C	G	ENST00000282077	ENSG00000152256	PDK1	TRUE	TRUE
chr2	172558724	T	A	ENST00000282077	ENSG00000152256	PDK1	TRUE	TRUE
chr2	172558725	G	T	ENST00000282077	ENSG00000152256	PDK1	TRUE	TRUE
chr2	172558728	A	T	ENST00000282077	ENSG00000152256	PDK1	TRUE	TRUE
chr2	172558735	C	A	ENST00000282077	ENSG00000152256	PDK1	TRUE	TRUE
chr2	172558735	C	G	ENST00000282077	ENSG00000152256	PDK1	TRUE	TRUE
chr2	172558752	C	T	ENST00000282077	ENSG00000152256	PDK1	TRUE	TRUE
chr2	172558755	G	T	ENST00000282077	ENSG00000152256	PDK1	TRUE	TRUE
chr2	172558759	T	A	ENST00000282077	ENSG00000152256	PDK1	TRUE	TRUE
chr2	172558767	A	T	ENST00000282077	ENSG00000152256	PDK1	TRUE	TRUE
chr2	172558785	A	T	ENST00000282077	ENSG00000152256	PDK1	TRUE	TRUE
chr2	172558788	G	T	ENST00000282077	ENSG00000152256	PDK1	TRUE	TRUE
chr2	172558833	C	T	ENST00000282077	ENSG00000152256	PDK1	TRUE	TRUE
chr2	172558837	T	A	ENST00000282077	ENSG00000152256	PDK1	TRUE	TRUE
chr2	172558842	C	T	ENST00000282077	ENSG00000152256	PDK1	TRUE	TRUE
chr2	172558849	G	A	ENST00000282077	ENSG00000152256	PDK1	TRUE	TRUE
chr2	172558850	G	A	ENST00000282077	ENSG00000152256	PDK1	TRUE	FALSE
chr2	172558850	G	C	ENST00000282077	ENSG00000152256	PDK1	TRUE	FALSE
chr2	172558850	G	T	ENST00000282077	ENSG00000152256	PDK1	TRUE	FALSE
chr2	172558851	T	A	ENST00000282077	ENSG00000152256	PDK1	TRUE	FALSE
chr2	172558851	T	C	ENST00000282077	ENSG00000152256	PDK1	TRUE	FALSE
chr2	172558851	T	G	ENST00000282077	ENSG00000152256	PDK1	TRUE	FALSE
chr2	172562218	A	C	ENST00000282077	ENSG00000152256	PDK1	TRUE	FALSE
chr2	172562218	A	G	ENST00000282077	ENSG00000152256	PDK1	TRUE	FALSE
chr2	172562218	A	T	ENST00000282077	ENSG00000152256	PDK1	TRUE	FALSE
chr2	172562219	G	A	ENST00000282077	ENSG00000152256	PDK1	TRUE	FALSE
chr2	172562219	G	C	ENST00000282077	ENSG00000152256	PDK1	TRUE	FALSE
chr2	172562219	G	T	ENST00000282077	ENSG00000152256	PDK1	TRUE	FALSE
chr2	172562220	G	A	ENST00000282077	ENSG00000152256	PDK1	TRUE	TRUE
chr2	172562223	T	A	ENST00000282077	ENSG00000152256	PDK1	TRUE	TRUE
chr2	172562223	T	G	ENST00000282077	ENSG00000152256	PDK1
chr2	172562227	C	T	ENST00000282077	ENSG00000152256	PDK1	TRUE	TRUE
chr2	172562236	C	T	ENST00000282077	ENSG00000152256	PDK1	TRUE	TRUE
chr2	172562239	G	T	ENST00000282077	ENSG00000152256	PDK1	TRUE	TRUE
chr2	172562254	A	T	ENST00000282077	ENSG00000152256	PDK1	TRUE	TRUE
chr2	172562260	A	T	ENST00000282077	ENSG00000152256	PDK1	TRUE	TRUE
chr2	172562269	G	T	ENST00000282077	ENSG00000152256	PDK1	TRUE	TRUE
chr2	172562278	A	T	ENST00000282077	ENSG00000152256	PDK1	TRUE	TRUE
chr2	172562289	T	A	ENST00000282077	ENSG00000152256	PDK1	TRUE	TRUE
chr2	172562289	T	G	ENST00000282077	ENSG00000152256	PDK1	TRUE	TRUE
chr2	172562292	G	A	ENST00000282077	ENSG00000152256	PDK1	TRUE	FALSE
chr2	172562292	G	C	ENST00000282077	ENSG00000152256	PDK1	TRUE	TRUE
chr2	172562292	G	T	ENST00000282077	ENSG00000152256	PDK1	TRUE	TRUE
chr2	172562293	T	A	ENST00000282077	ENSG00000152256	PDK1	TRUE	TRUE
chr2	172562293	T	C	ENST00000282077	ENSG00000152256	PDK1	TRUE	FALSE
chr2	172562293	T	G	ENST00000282077	ENSG00000152256	PDK1	TRUE	TRUE
chr2	172564501	A	C	ENST00000282077	ENSG00000152256	PDK1	TRUE	FALSE
chr2	172564501	A	G	ENST00000282077	ENSG00000152256	PDK1	TRUE	FALSE
chr2	172564501	A	T	ENST00000282077	ENSG00000152256	PDK1	TRUE	FALSE
chr2	172564502	G	A	ENST00000282077	ENSG00000152256	PDK1	TRUE	FALSE
chr2	172564502	G	C	ENST00000282077	ENSG00000152256	PDK1	TRUE	FALSE
chr2	172564502	G	T	ENST00000282077	ENSG00000152256	PDK1	TRUE	FALSE
chr2	172564528	A	T	ENST00000282077	ENSG00000152256	PDK1	TRUE	TRUE
chr2	172564534	C	T	ENST00000282077	ENSG00000152256	PDK1	TRUE	TRUE
chr2	172564564	C	T	ENST00000282077	ENSG00000152256	PDK1	TRUE	TRUE
chr2	172564576	G	T	ENST00000282077	ENSG00000152256	PDK1	TRUE	TRUE
chr2	172564581	C	A	ENST00000282077	ENSG00000152256	PDK1	TRUE	TRUE
chr2	172564581	C	G	ENST00000282077	ENSG00000152256	PDK1	TRUE	TRUE
chr2	172564582	A	T	ENST00000282077	ENSG00000152256	PDK1	TRUE	TRUE
chr2	172564585	G	T	ENST00000282077	ENSG00000152256	PDK1	TRUE	TRUE
chr2	172564615	C	T	ENST00000282077	ENSG00000152256	PDK1	TRUE	TRUE
chr2	172564624	C	T	ENST00000282077	ENSG00000152256	PDK1	TRUE	TRUE
chr2	172564629	C	A	ENST00000282077	ENSG00000152256	PDK1	TRUE	TRUE
chr2	172564629	C	G	ENST00000282077	ENSG00000152256	PDK1	TRUE	TRUE
chr2	172564634	T	A	ENST00000282077	ENSG00000152256	PDK1	TRUE	TRUE
chr2	172564639	C	T	ENST00000282077	ENSG00000152256	PDK1	TRUE	TRUE
chr2	172564647	C	A	ENST00000282077	ENSG00000152256	PDK1	TRUE	TRUE
chr2	172564647	C	G	ENST00000282077	ENSG00000152256	PDK1	TRUE	TRUE
chr2	172564661	C	A	ENST00000282077	ENSG00000152256	PDK1	TRUE	TRUE
chr2	172564661	C	G	ENST00000282077	ENSG00000152256	PDK1	TRUE	TRUE
chr2	172564666	A	T	ENST00000282077	ENSG00000152256	PDK1	TRUE	TRUE
chr2	172564673	T	A	ENST00000282077	ENSG00000152256	PDK1	TRUE	TRUE
chr2	172564673	T	G	ENST00000282077	ENSG00000152256	PDK1	TRUE	TRUE
chr2	172564681	C	T	ENST00000282077	ENSG00000152256	PDK1	TRUE	TRUE
chr2	172564688	G	A	ENST00000282077	ENSG00000152256	PDK1	TRUE	FALSE
chr2	172564688	G	C	ENST00000282077	ENSG00000152256	PDK1	TRUE	TRUE
chr2	172564688	G	T	ENST00000282077	ENSG00000152256	PDK1	TRUE	TRUE
chr2	172564689	T	A	ENST00000282077	ENSG00000152256	PDK1	TRUE	TRUE
chr2	172564689	T	C	ENST00000282077	ENSG00000152256	PDK1	TRUE	FALSE
chr2	172564689	T	G	ENST00000282077	ENSG00000152256	PDK1	TRUE	TRUE
chr2	172564976	A	C	ENST00000282077	ENSG00000152256	PDK1	TRUE	FALSE
chr2	172564976	A	G	ENST00000282077	ENSG00000152256	PDK1	TRUE	FALSE
chr2	172564976	A	T	ENST00000282077	ENSG00000152256	PDK1	TRUE	FALSE
chr2	172564977	G	A	ENST00000282077	ENSG00000152256	PDK1	TRUE	FALSE
chr2	172564977	G	C	ENST00000282077	ENSG00000152256	PDK1	TRUE	FALSE
chr2	172564977	G	T	ENST00000282077	ENSG00000152256	PDK1	TRUE	FALSE
chr2	172564981	T	A	ENST00000282077	ENSG00000152256	PDK1
chr2	172564981	T	G	ENST00000282077	ENSG00000152256	PDK1
chr2	172564984	T	A	ENST00000282077	ENSG00000152256	PDK1
chr2	172564992	G	T	ENST00000282077	ENSG00000152256	PDK1
chr2	172564995	A	T	ENST00000282077	ENSG00000152256	PDK1
chr2	172565001	A	T	ENST00000282077	ENSG00000152256	PDK1	TRUE	TRUE
chr2	172565004	G	T	ENST00000282077	ENSG00000152256	PDK1	TRUE	TRUE
chr2	172565019	C	T	ENST00000282077	ENSG00000152256	PDK1	TRUE	TRUE
chr2	172565022	A	T	ENST00000282077	ENSG00000152256	PDK1	TRUE	TRUE
chr2	172565031	G	T	ENST00000282077	ENSG00000152256	PDK1	TRUE	TRUE
chr2	172565051	C	A	ENST00000282077	ENSG00000152256	PDK1	TRUE	TRUE
chr2	172565061	G	T	ENST00000282077	ENSG00000152256	PDK1	TRUE	TRUE
chr2	172565070	A	T	ENST00000282077	ENSG00000152256	PDK1	TRUE	TRUE
chr2	172565074	G	A	ENST00000282077	ENSG00000152256	PDK1	TRUE	TRUE
chr2	172565074	G	C	ENST00000282077	ENSG00000152256	PDK1	TRUE	TRUE
chr2	172565074	G	T	ENST00000282077	ENSG00000152256	PDK1	TRUE	TRUE
chr2	172565075	T	A	ENST00000282077	ENSG00000152256	PDK1	TRUE	TRUE
chr2	172565075	T	C	ENST00000282077	ENSG00000152256	PDK1	TRUE	FALSE
chr2	172565075	T	G	ENST00000282077	ENSG00000152256	PDK1	TRUE	TRUE
chr2	172566854	A	C	ENST00000282077	ENSG00000152256	PDK1	TRUE	FALSE
chr2	172566854	A	G	ENST00000282077	ENSG00000152256	PDK1	TRUE	FALSE
chr2	172566854	A	T	ENST00000282077	ENSG00000152256	PDK1	TRUE	FALSE
chr2	172566855	G	A	ENST00000282077	ENSG00000152256	PDK1	TRUE	FALSE
chr2	172566855	G	C	ENST00000282077	ENSG00000152256	PDK1	TRUE	FALSE
chr2	172566855	G	T	ENST00000282077	ENSG00000152256	PDK1	TRUE	FALSE
chr2	172566863	T	A	ENST00000282077	ENSG00000152256	PDK1	TRUE	TRUE
chr2	172566863	T	G	ENST00000282077	ENSG00000152256	PDK1	TRUE	TRUE
chr2	172566864	G	T	ENST00000282077	ENSG00000152256	PDK1	TRUE	TRUE
chr2	172566884	T	A	ENST00000282077	ENSG00000152256	PDK1	TRUE	TRUE
chr2	172566889	T	A	ENST00000282077	ENSG00000152256	PDK1	TRUE	TRUE
chr2	172566893	T	A	ENST00000282077	ENSG00000152256	PDK1	TRUE	TRUE
chr2	172566893	T	G	ENST00000282077	ENSG00000152256	PDK1	TRUE	TRUE
chr2	172566896	T	A	ENST00000282077	ENSG00000152256	PDK1	TRUE	TRUE
chr2	172566896	T	G	ENST00000282077	ENSG00000152256	PDK1	TRUE	TRUE
chr2	172566909	G	T	ENST00000282077	ENSG00000152256	PDK1	TRUE	TRUE
chr2	172566915	G	T	ENST00000282077	ENSG00000152256	PDK1	TRUE	TRUE
chr2	172566921	G	T	ENST00000282077	ENSG00000152256	PDK1	TRUE	TRUE
chr2	172566924	G	T	ENST00000282077	ENSG00000152256	PDK1	TRUE	TRUE
chr2	172566934	G	A	ENST00000282077	ENSG00000152256	PDK1	TRUE	TRUE
chr2	172566934	G	C	ENST00000282077	ENSG00000152256	PDK1	TRUE	TRUE
chr2	172566934	G	T	ENST00000282077	ENSG00000152256	PDK1	TRUE	TRUE
chr2	172566935	T	A	ENST00000282077	ENSG00000152256	PDK1	TRUE	TRUE
chr2	172566935	T	C	ENST00000282077	ENSG00000152256	PDK1	TRUE	FALSE
chr2	172566935	T	G	ENST00000282077	ENSG00000152256	PDK1	TRUE	TRUE
chr2	172568739	A	C	ENST00000282077	ENSG00000152256	PDK1	FALSE	FALSE
chr2	172568739	A	G	ENST00000282077	ENSG00000152256	PDK1	FALSE	FALSE
chr2	172568739	A	T	ENST00000282077	ENSG00000152256	PDK1	FALSE	FALSE
chr2	172568740	G	A	ENST00000282077	ENSG00000152256	PDK1	FALSE	FALSE
chr2	172568740	G	C	ENST00000282077	ENSG00000152256	PDK1	FALSE	FALSE
chr2	172568740	G	T	ENST00000282077	ENSG00000152256	PDK1	FALSE	FALSE
chr2	172568743	A	T	ENST00000282077	ENSG00000152256	PDK1	TRUE	TRUE
chr2	172568747	C	A	ENST00000282077	ENSG00000152256	PDK1	TRUE	TRUE
chr2	172568747	C	G	ENST00000282077	ENSG00000152256	PDK1	TRUE	TRUE
chr2	172568752	G	T	ENST00000282077	ENSG00000152256	PDK1	TRUE	TRUE
chr2	172568755	C	T	ENST00000282077	ENSG00000152256	PDK1	TRUE	TRUE
chr2	172568764	C	T	ENST00000282077	ENSG00000152256	PDK1	TRUE	TRUE
chr2	172568775	T	A	ENST00000282077	ENSG00000152256	PDK1	TRUE	TRUE
chr2	172568775	T	G	ENST00000282077	ENSG00000152256	PDK1	TRUE	TRUE
chr2	172568793	T	A	ENST00000282077	ENSG00000152256	PDK1	TRUE	TRUE
chr2	172568793	T	G	ENST00000282077	ENSG00000152256	PDK1	TRUE	TRUE
chr2	172568806	G	T	ENST00000282077	ENSG00000152256	PDK1	TRUE	TRUE
chr2	172568815	A	T	ENST00000282077	ENSG00000152256	PDK1	TRUE	TRUE
chr2	172568818	G	A	ENST00000282077	ENSG00000152256	PDK1	FALSE	FALSE
chr2	172568818	G	C	ENST00000282077	ENSG00000152256	PDK1	FALSE	FALSE
chr2	172568818	G	T	ENST00000282077	ENSG00000152256	PDK1	FALSE	FALSE
chr2	172568819	T	A	ENST00000282077	ENSG00000152256	PDK1	FALSE	FALSE
chr2	172568819	T	C	ENST00000282077	ENSG00000152256	PDK1	FALSE	FALSE
chr2	172568819	T	G	ENST00000282077	ENSG00000152256	PDK1	FALSE	FALSE
chr2	172570724	A	C	ENST00000282077	ENSG00000152256	PDK1	TRUE	FALSE
chr2	172570724	A	G	ENST00000282077	ENSG00000152256	PDK1	TRUE	FALSE
chr2	172570724	A	T	ENST00000282077	ENSG00000152256	PDK1	TRUE	FALSE
chr2	172570725	G	A	ENST00000282077	ENSG00000152256	PDK1	TRUE	FALSE
chr2	172570725	G	C	ENST00000282077	ENSG00000152256	PDK1	TRUE	FALSE
chr2	172570725	G	T	ENST00000282077	ENSG00000152256	PDK1	TRUE	FALSE
chr2	172570735	A	T	ENST00000282077	ENSG00000152256	PDK1
chr2	172570747	G	T	ENST00000282077	ENSG00000152256	PDK1	TRUE	TRUE
chr2	172570762	A	T	ENST00000282077	ENSG00000152256	PDK1	TRUE	TRUE
chr2	172570773	C	A	ENST00000282077	ENSG00000152256	PDK1	TRUE	TRUE
chr2	172570773	C	G	ENST00000282077	ENSG00000152256	PDK1	TRUE	TRUE
chr2	172570783	C	T	ENST00000282077	ENSG00000152256	PDK1	TRUE	TRUE
chr2	172570807	G	T	ENST00000282077	ENSG00000152256	PDK1
chr2	172570814	T	A	ENST00000282077	ENSG00000152256	PDK1
chr2	172570822	A	T	ENST00000282077	ENSG00000152256	PDK1
chr2	172570825	G	A	ENST00000282077	ENSG00000152256	PDK1	TRUE	FALSE
chr2	172570825	G	C	ENST00000282077	ENSG00000152256	PDK1	TRUE	FALSE
chr2	172570825	G	T	ENST00000282077	ENSG00000152256	PDK1	TRUE	FALSE
chr2	172570826	T	A	ENST00000282077	ENSG00000152256	PDK1	TRUE	FALSE
chr2	172570826	T	C	ENST00000282077	ENSG00000152256	PDK1	TRUE	FALSE
chr2	172570826	T	G	ENST00000282077	ENSG00000152256	PDK1	TRUE	FALSE
chr2	172586276	A	C	ENST00000282077	ENSG00000152256	PDK1	TRUE	FALSE
chr2	172586276	A	G	ENST00000282077	ENSG00000152256	PDK1	TRUE	FALSE
chr2	172586276	A	T	ENST00000282077	ENSG00000152256	PDK1	TRUE	FALSE
chr2	172586277	G	A	ENST00000282077	ENSG00000152256	PDK1	TRUE	FALSE
chr2	172586277	G	C	ENST00000282077	ENSG00000152256	PDK1	TRUE	FALSE
chr2	172586277	G	T	ENST00000282077	ENSG00000152256	PDK1	TRUE	FALSE
chr2	172586287	C	T	ENST00000282077	ENSG00000152256	PDK1	TRUE	TRUE
chr2	172586290	G	T	ENST00000282077	ENSG00000152256	PDK1	TRUE	TRUE
chr2	172586306	T	A	ENST00000282077	ENSG00000152256	PDK1	TRUE	TRUE
chr2	172586311	A	T	ENST00000282077	ENSG00000152256	PDK1	TRUE	TRUE
chr2	172586320	A	T	ENST00000282077	ENSG00000152256	PDK1	TRUE	TRUE
chr2	172586334	C	A	ENST00000282077	ENSG00000152256	PDK1	TRUE	TRUE
chr2	172586334	C	G	ENST00000282077	ENSG00000152256	PDK1	TRUE	TRUE
chr2	172586340	T	A	ENST00000282077	ENSG00000152256	PDK1	TRUE	TRUE
chr2	172586340	T	G	ENST00000282077	ENSG00000152256	PDK1	TRUE	TRUE
chr2	172586342	C	A	ENST00000282077	ENSG00000152256	PDK1	TRUE	TRUE
chr2	172586342	C	G	ENST00000282077	ENSG00000152256	PDK1	TRUE	TRUE
chr2	172586353	A	T	ENST00000282077	ENSG00000152256	PDK1	TRUE	TRUE
chr2	172586365	G	T	ENST00000282077	ENSG00000152256	PDK1	TRUE	TRUE
chr2	172586389	G	A	ENST00000282077	ENSG00000152256	PDK1	TRUE	FALSE
chr2	172586389	G	C	ENST00000282077	ENSG00000152256	PDK1	TRUE	FALSE
chr2	172586389	G	T	ENST00000282077	ENSG00000152256	PDK1	TRUE	FALSE
chr2	172586390	T	A	ENST00000282077	ENSG00000152256	PDK1	TRUE	FALSE
chr2	172586390	T	C	ENST00000282077	ENSG00000152256	PDK1	TRUE	FALSE
chr2	172586390	T	G	ENST00000282077	ENSG00000152256	PDK1	TRUE	FALSE
chr2	172592933	A	C	ENST00000282077	ENSG00000152256	PDK1	TRUE	FALSE
chr2	172592933	A	G	ENST00000282077	ENSG00000152256	PDK1	TRUE	FALSE
chr2	172592933	A	T	ENST00000282077	ENSG00000152256	PDK1	TRUE	FALSE
chr2	172592934	G	A	ENST00000282077	ENSG00000152256	PDK1	TRUE	FALSE
chr2	172592934	G	C	ENST00000282077	ENSG00000152256	PDK1	TRUE	FALSE
chr2	172592934	G	T	ENST00000282077	ENSG00000152256	PDK1	TRUE	FALSE
chr2	172592949	T	A	ENST00000282077	ENSG00000152256	PDK1	TRUE	TRUE
chr2	172592949	T	G	ENST00000282077	ENSG00000152256	PDK1	TRUE	TRUE
chr2	172592950	G	T	ENST00000282077	ENSG00000152256	PDK1	TRUE	TRUE
chr2	172592954	T	A	ENST00000282077	ENSG00000152256	PDK1	TRUE	TRUE
chr2	172592963	C	A	ENST00000282077	ENSG00000152256	PDK1	TRUE	TRUE
chr2	172592963	C	G	ENST00000282077	ENSG00000152256	PDK1	TRUE	TRUE
chr2	172592973	C	A	ENST00000282077	ENSG00000152256	PDK1	TRUE	TRUE
chr2	172592973	C	G	ENST00000282077	ENSG00000152256	PDK1	TRUE	TRUE
chr2	172592977	C	T	ENST00000282077	ENSG00000152256	PDK1	TRUE	TRUE
chr2	172592982	C	A	ENST00000282077	ENSG00000152256	PDK1	TRUE	TRUE
chr2	172592982	C	G	ENST00000282077	ENSG00000152256	PDK1	TRUE	TRUE
chr2	172592986	C	T	ENST00000282077	ENSG00000152256	PDK1	TRUE	TRUE
chr2	172592989	G	T	ENST00000282077	ENSG00000152256	PDK1	TRUE	TRUE
chr2	172592998	A	T	ENST00000282077	ENSG00000152256	PDK1	FALSE	FALSE
chr2	172593006	T	A	ENST00000282077	ENSG00000152256	PDK1	FALSE	FALSE
chr2	172593006	T	G	ENST00000282077	ENSG00000152256	PDK1	FALSE	FALSE
chr2	172593013	G	T	ENST00000282077	ENSG00000152256	PDK1	FALSE	FALSE
chr2	172593021	C	A	ENST00000282077	ENSG00000152256	PDK1	FALSE	FALSE
chr2	172593021	C	G	ENST00000282077	ENSG00000152256	PDK1	FALSE	FALSE
chr2	172593042	C	A	ENST00000282077	ENSG00000152256	PDK1	FALSE	FALSE
chr2	172593042	C	G	ENST00000282077	ENSG00000152256	PDK1	FALSE	FALSE
chr2	172593046	A	T	ENST00000282077	ENSG00000152256	PDK1
chr2	172593049	G	A	ENST00000282077	ENSG00000152256	PDK1	TRUE	FALSE
chr2	172593049	G	C	ENST00000282077	ENSG00000152256	PDK1	TRUE	FALSE
chr2	172593049	G	T	ENST00000282077	ENSG00000152256	PDK1	TRUE	FALSE
chr2	172593050	T	A	ENST00000282077	ENSG00000152256	PDK1	TRUE	FALSE
chr2	172593050	T	C	ENST00000282077	ENSG00000152256	PDK1	TRUE	FALSE
chr2	172593050	T	G	ENST00000282077	ENSG00000152256	PDK1	TRUE	FALSE
chr2	172595827	A	C	ENST00000282077	ENSG00000152256	PDK1	TRUE	FALSE
chr2	172595827	A	G	ENST00000282077	ENSG00000152256	PDK1	TRUE	FALSE
chr2	172595827	A	T	ENST00000282077	ENSG00000152256	PDK1	TRUE	FALSE
chr2	172595828	G	A	ENST00000282077	ENSG00000152256	PDK1	TRUE	FALSE
chr2	172595828	G	C	ENST00000282077	ENSG00000152256	PDK1	TRUE	FALSE
chr2	172595828	G	T	ENST00000282077	ENSG00000152256	PDK1	TRUE	FALSE
chr2	172595836	C	A	ENST00000282077	ENSG00000152256	PDK1	FALSE	FALSE
chr2	172595836	C	G	ENST00000282077	ENSG00000152256	PDK1	FALSE	FALSE
chr2	172595845	C	A	ENST00000282077	ENSG00000152256	PDK1	FALSE	FALSE
chr2	172595845	C	G	ENST00000282077	ENSG00000152256	PDK1	FALSE	FALSE
chr2	172595850	G	T	ENST00000282077	ENSG00000152256	PDK1	FALSE	FALSE
chr2	172595853	A	T	ENST00000282077	ENSG00000152256	PDK1	FALSE	FALSE
chr2	172595867	T	A	ENST00000282077	ENSG00000152256	PDK1	FALSE	FALSE
chr2	172595867	T	G	ENST00000282077	ENSG00000152256	PDK1	FALSE	FALSE
chr2	172595871	A	T	ENST00000282077	ENSG00000152256	PDK1	FALSE	FALSE
chr2	172595881	G	A	ENST00000282077	ENSG00000152256	PDK1	FALSE	FALSE
chr2	172595882	G	A	ENST00000282077	ENSG00000152256	PDK1	FALSE	FALSE
chr2	172595883	A	T	ENST00000282077	ENSG00000152256	PDK1	FALSE	FALSE
chr2	172595891	C	A	ENST00000282077	ENSG00000152256	PDK1	FALSE	FALSE
chr2	172595891	C	G	ENST00000282077	ENSG00000152256	PDK1	FALSE	FALSE
chr2	172595904	G	T	ENST00000282077	ENSG00000152256	PDK1	FALSE	FALSE
chr2	172595917	G	A	ENST00000282077	ENSG00000152256	PDK1	FALSE	FALSE
chr2	172595918	G	A	ENST00000282077	ENSG00000152256	PDK1	FALSE	FALSE
chr2	172595921	C	A	ENST00000282077	ENSG00000152256	PDK1	FALSE	FALSE
chr2	172595931	A	T	ENST00000282077	ENSG00000152256	PDK1	FALSE	FALSE
chr2	172595934	G	T	ENST00000282077	ENSG00000152256	PDK1	FALSE	FALSE
chr2	172595940	A	T	ENST00000282077	ENSG00000152256	PDK1	FALSE	FALSE
chr2	172736023	G	T	ENST00000397081	ENSG00000091428	RAPGEF4	FALSE	FALSE
chr2	172736027	G	A	ENST00000397081	ENSG00000091428	RAPGEF4	FALSE	FALSE
chr2	172736028	G	A	ENST00000397081	ENSG00000091428	RAPGEF4	FALSE	FALSE
chr2	172736037	C	A	ENST00000397081	ENSG00000091428	RAPGEF4	TRUE	FALSE
chr2	172736044	A	T	ENST00000397081	ENSG00000091428	RAPGEF4	TRUE	FALSE
chr2	172736047	A	T	ENST00000397081	ENSG00000091428	RAPGEF4	TRUE	FALSE
chr2	172736049	G	A	ENST00000397081	ENSG00000091428	RAPGEF4	TRUE	FALSE
chr2	172736049	G	C	ENST00000397081	ENSG00000091428	RAPGEF4	TRUE	FALSE
chr2	172736049	G	T	ENST00000397081	ENSG00000091428	RAPGEF4	TRUE	FALSE
chr2	172736050	T	A	ENST00000397081	ENSG00000091428	RAPGEF4	TRUE	FALSE
chr2	172736050	T	C	ENST00000397081	ENSG00000091428	RAPGEF4	TRUE	FALSE
chr2	172736050	T	G	ENST00000397081	ENSG00000091428	RAPGEF4	TRUE	FALSE
chr2	172795023	A	C	ENST00000397081	ENSG00000091428	RAPGEF4	TRUE	FALSE
chr2	172795023	A	G	ENST00000397081	ENSG00000091428	RAPGEF4	TRUE	FALSE
chr2	172795023	A	T	ENST00000397081	ENSG00000091428	RAPGEF4	TRUE	FALSE
chr2	172795024	G	A	ENST00000397081	ENSG00000091428	RAPGEF4	TRUE	TRUE
chr2	172795024	G	C	ENST00000397081	ENSG00000091428	RAPGEF4	TRUE	FALSE
chr2	172795024	G	T	ENST00000397081	ENSG00000091428	RAPGEF4	TRUE	FALSE
chr2	172795032	G	T	ENST00000397081	ENSG00000091428	RAPGEF4	TRUE	TRUE
chr2	172795035	C	T	ENST00000397081	ENSG00000091428	RAPGEF4	TRUE	TRUE
chr2	172795044	G	T	ENST00000397081	ENSG00000091428	RAPGEF4	TRUE	TRUE
chr2	172795068	C	T	ENST00000397081	ENSG00000091428	RAPGEF4	TRUE	TRUE
chr2	172795074	A	T	ENST00000397081	ENSG00000091428	RAPGEF4	TRUE	TRUE
chr2	172795077	G	T	ENST00000397081	ENSG00000091428	RAPGEF4	TRUE	TRUE
chr2	172795083	A	T	ENST00000397081	ENSG00000091428	RAPGEF4	TRUE	TRUE
chr2	172795092	G	T	ENST00000397081	ENSG00000091428	RAPGEF4	TRUE	TRUE
chr2	172795095	A	T	ENST00000397081	ENSG00000091428	RAPGEF4	TRUE	TRUE
chr2	172795119	C	T	ENST00000397081	ENSG00000091428	RAPGEF4	TRUE	TRUE
chr2	172795127	C	A	ENST00000397081	ENSG00000091428	RAPGEF4	TRUE	TRUE
chr2	172795129	T	A	ENST00000397081	ENSG00000091428	RAPGEF4	TRUE	TRUE
chr2	172795129	T	G	ENST00000397081	ENSG00000091428	RAPGEF4	TRUE	TRUE
chr2	172795133	T	A	ENST00000397081	ENSG00000091428	RAPGEF4	TRUE	TRUE
chr2	172795139	T	A	ENST00000397081	ENSG00000091428	RAPGEF4	TRUE	TRUE
chr2	172795139	T	G	ENST00000397081	ENSG00000091428	RAPGEF4	TRUE	TRUE
chr2	172795142	T	A	ENST00000397081	ENSG00000091428	RAPGEF4	TRUE	TRUE
chr2	172795142	T	G	ENST00000397081	ENSG00000091428	RAPGEF4	TRUE	TRUE
chr2	172795143	G	T	ENST00000397081	ENSG00000091428	RAPGEF4	TRUE	TRUE
chr2	172795152	G	T	ENST00000397081	ENSG00000091428	RAPGEF4	TRUE	TRUE
chr2	172795155	A	T	ENST00000397081	ENSG00000091428	RAPGEF4	TRUE	TRUE
chr2	172795158	G	T	ENST00000397081	ENSG00000091428	RAPGEF4	TRUE	TRUE
chr2	172795168	G	A	ENST00000397081	ENSG00000091428	RAPGEF4	TRUE	FALSE
chr2	172795168	G	C	ENST00000397081	ENSG00000091428	RAPGEF4	TRUE	FALSE
chr2	172795168	G	T	ENST00000397081	ENSG00000091428	RAPGEF4	TRUE	FALSE
chr2	172795169	T	A	ENST00000397081	ENSG00000091428	RAPGEF4	TRUE	FALSE
chr2	172795169	T	C	ENST00000397081	ENSG00000091428	RAPGEF4	TRUE	FALSE
chr2	172795169	T	G	ENST00000397081	ENSG00000091428	RAPGEF4	TRUE	FALSE
chr2	172797523	A	C	ENST00000397081	ENSG00000091428	RAPGEF4	TRUE	FALSE
chr2	172797523	A	G	ENST00000397081	ENSG00000091428	RAPGEF4	TRUE	FALSE
chr2	172797523	A	T	ENST00000397081	ENSG00000091428	RAPGEF4	TRUE	FALSE
chr2	172797524	G	A	ENST00000397081	ENSG00000091428	RAPGEF4	TRUE	FALSE
chr2	172797524	G	C	ENST00000397081	ENSG00000091428	RAPGEF4	TRUE	FALSE
chr2	172797524	G	T	ENST00000397081	ENSG00000091428	RAPGEF4	TRUE	FALSE
chr2	172797525	T	A	ENST00000397081	ENSG00000091428	RAPGEF4	TRUE	TRUE
chr2	172797525	T	G	ENST00000397081	ENSG00000091428	RAPGEF4	TRUE	TRUE
chr2	172797533	C	T	ENST00000397081	ENSG00000091428	RAPGEF4	TRUE	TRUE
chr2	172797545	G	T	ENST00000397081	ENSG00000091428	RAPGEF4	TRUE	TRUE
chr2	172797555	G	A	ENST00000397081	ENSG00000091428	RAPGEF4	TRUE	TRUE
chr2	172797556	G	A	ENST00000397081	ENSG00000091428	RAPGEF4	TRUE	TRUE
chr2	172797559	T	A	ENST00000397081	ENSG00000091428	RAPGEF4	TRUE	TRUE
chr2	172797559	T	G	ENST00000397081	ENSG00000091428	RAPGEF4	TRUE	TRUE
chr2	172797579	T	A	ENST00000397081	ENSG00000091428	RAPGEF4	TRUE	TRUE
chr2	172797587	A	T	ENST00000397081	ENSG00000091428	RAPGEF4	TRUE	TRUE
chr2	172797596	G	T	ENST00000397081	ENSG00000091428	RAPGEF4	TRUE	TRUE
chr2	172797611	C	T	ENST00000397081	ENSG00000091428	RAPGEF4	TRUE	TRUE
chr2	172797614	G	A	ENST00000397081	ENSG00000091428	RAPGEF4	TRUE	FALSE
chr2	172797614	G	C	ENST00000397081	ENSG00000091428	RAPGEF4	TRUE	FALSE
chr2	172797614	G	T	ENST00000397081	ENSG00000091428	RAPGEF4	TRUE	FALSE
chr2	172797615	T	A	ENST00000397081	ENSG00000091428	RAPGEF4	TRUE	FALSE
chr2	172797615	T	C	ENST00000397081	ENSG00000091428	RAPGEF4	TRUE	FALSE
chr2	172797615	T	G	ENST00000397081	ENSG00000091428	RAPGEF4	TRUE	FALSE
chr2	172814277	A	C	ENST00000397081	ENSG00000091428	RAPGEF4	TRUE	FALSE
chr2	172814277	A	G	ENST00000397081	ENSG00000091428	RAPGEF4	TRUE	FALSE
chr2	172814277	A	T	ENST00000397081	ENSG00000091428	RAPGEF4	TRUE	FALSE
chr2	172814278	G	A	ENST00000397081	ENSG00000091428	RAPGEF4	TRUE	FALSE
chr2	172814278	G	C	ENST00000397081	ENSG00000091428	RAPGEF4	TRUE	FALSE
chr2	172814278	G	T	ENST00000397081	ENSG00000091428	RAPGEF4	TRUE	FALSE
chr2	172814296	T	A	ENST00000397081	ENSG00000091428	RAPGEF4	TRUE	TRUE
chr2	172814303	G	T	ENST00000397081	ENSG00000091428	RAPGEF4	TRUE	TRUE
chr2	172814321	G	T	ENST00000397081	ENSG00000091428	RAPGEF4	TRUE	TRUE
chr2	172814324	G	T	ENST00000397081	ENSG00000091428	RAPGEF4	TRUE	TRUE
chr2	172814372	G	T	ENST00000397081	ENSG00000091428	RAPGEF4	TRUE	TRUE
chr2	172814381	G	T	ENST00000397081	ENSG00000091428	RAPGEF4	TRUE	TRUE
chr2	172814396	G	T	ENST00000397081	ENSG00000091428	RAPGEF4	TRUE	TRUE
chr2	172814399	C	T	ENST00000397081	ENSG00000091428	RAPGEF4	TRUE	TRUE
chr2	172814402	A	T	ENST00000397081	ENSG00000091428	RAPGEF4	TRUE	TRUE
chr2	172814411	A	T	ENST00000397081	ENSG00000091428	RAPGEF4	TRUE	TRUE
chr2	172814421	G	A	ENST00000397081	ENSG00000091428	RAPGEF4	TRUE	TRUE
chr2	172814422	G	A	ENST00000397081	ENSG00000091428	RAPGEF4	TRUE	TRUE
chr2	172814423	G	T	ENST00000397081	ENSG00000091428	RAPGEF4	TRUE	TRUE
chr2	172814426	G	A	ENST00000397081	ENSG00000091428	RAPGEF4	TRUE	FALSE
chr2	172814426	G	C	ENST00000397081	ENSG00000091428	RAPGEF4	TRUE	FALSE
chr2	172814426	G	T	ENST00000397081	ENSG00000091428	RAPGEF4	TRUE	FALSE
chr2	172814427	T	A	ENST00000397081	ENSG00000091428	RAPGEF4	TRUE	FALSE
chr2	172814427	T	C	ENST00000397081	ENSG00000091428	RAPGEF4	TRUE	FALSE
chr2	172814427	T	G	ENST00000397081	ENSG00000091428	RAPGEF4	TRUE	FALSE
chr2	172917800	A	C	ENST00000397081	ENSG00000091428	RAPGEF4	TRUE	FALSE
chr2	172917800	A	G	ENST00000397081	ENSG00000091428	RAPGEF4	TRUE	FALSE
chr2	172917800	A	T	ENST00000397081	ENSG00000091428	RAPGEF4	TRUE	FALSE
chr2	172917801	G	A	ENST00000397081	ENSG00000091428	RAPGEF4	TRUE	FALSE
chr2	172917801	G	C	ENST00000397081	ENSG00000091428	RAPGEF4	TRUE	FALSE
chr2	172917801	G	T	ENST00000397081	ENSG00000091428	RAPGEF4	TRUE	FALSE
chr2	172917802	A	T	ENST00000397081	ENSG00000091428	RAPGEF4	TRUE	TRUE
chr2	172917807	T	A	ENST00000397081	ENSG00000091428	RAPGEF4	TRUE	TRUE
chr2	172917807	T	G	ENST00000397081	ENSG00000091428	RAPGEF4	TRUE	TRUE
chr2	172917808	C	T	ENST00000397081	ENSG00000091428	RAPGEF4	TRUE	TRUE
chr2	172917811	C	T	ENST00000397081	ENSG00000091428	RAPGEF4	TRUE	TRUE
chr2	172917816	T	A	ENST00000397081	ENSG00000091428	RAPGEF4	TRUE	TRUE
chr2	172917816	T	G	ENST00000397081	ENSG00000091428	RAPGEF4	TRUE	TRUE
chr2	172917823	G	T	ENST00000397081	ENSG00000091428	RAPGEF4	TRUE	TRUE
chr2	172917843	T	A	ENST00000397081	ENSG00000091428	RAPGEF4	TRUE	TRUE
chr2	172917843	T	G	ENST00000397081	ENSG00000091428	RAPGEF4	TRUE	TRUE
chr2	172917853	G	T	ENST00000397081	ENSG00000091428	RAPGEF4	TRUE	TRUE
chr2	172917875	G	A	ENST00000397081	ENSG00000091428	RAPGEF4	TRUE	FALSE
chr2	172917875	G	C	ENST00000397081	ENSG00000091428	RAPGEF4	TRUE	FALSE
chr2	172917875	G	T	ENST00000397081	ENSG00000091428	RAPGEF4	TRUE	FALSE
chr2	172917876	T	A	ENST00000397081	ENSG00000091428	RAPGEF4	TRUE	FALSE
chr2	172917876	T	C	ENST00000397081	ENSG00000091428	RAPGEF4	TRUE	FALSE
chr2	172917876	T	G	ENST00000397081	ENSG00000091428	RAPGEF4	TRUE	FALSE
chr2	172922279	A	C	ENST00000397081	ENSG00000091428	RAPGEF4	TRUE	FALSE
chr2	172922279	A	G	ENST00000397081	ENSG00000091428	RAPGEF4	TRUE	FALSE
chr2	172922279	A	T	ENST00000397081	ENSG00000091428	RAPGEF4	TRUE	FALSE
chr2	172922280	G	A	ENST00000397081	ENSG00000091428	RAPGEF4	TRUE	FALSE
chr2	172922280	G	C	ENST00000397081	ENSG00000091428	RAPGEF4	TRUE	FALSE
chr2	172922280	G	T	ENST00000397081	ENSG00000091428	RAPGEF4	TRUE	FALSE
chr2	172922292	A	T	ENST00000397081	ENSG00000091428	RAPGEF4	TRUE	TRUE
chr2	172922295	G	T	ENST00000397081	ENSG00000091428	RAPGEF4	TRUE	TRUE
chr2	172922301	G	A	ENST00000397081	ENSG00000091428	RAPGEF4	FALSE	FALSE
chr2	172922301	G	C	ENST00000397081	ENSG00000091428	RAPGEF4	FALSE	FALSE
chr2	172922301	G	T	ENST00000397081	ENSG00000091428	RAPGEF4	FALSE	FALSE
chr2	172922302	T	A	ENST00000397081	ENSG00000091428	RAPGEF4	FALSE	FALSE
chr2	172922302	T	C	ENST00000397081	ENSG00000091428	RAPGEF4	FALSE	FALSE
chr2	172922302	T	G	ENST00000397081	ENSG00000091428	RAPGEF4	FALSE	FALSE
chr2	172960758	A	C	ENST00000397081	ENSG00000091428	RAPGEF4	TRUE	FALSE
chr2	172960758	A	G	ENST00000397081	ENSG00000091428	RAPGEF4	TRUE	FALSE
chr2	172960758	A	T	ENST00000397081	ENSG00000091428	RAPGEF4	TRUE	FALSE
chr2	172960759	G	A	ENST00000397081	ENSG00000091428	RAPGEF4	TRUE	FALSE
chr2	172960759	G	C	ENST00000397081	ENSG00000091428	RAPGEF4	TRUE	FALSE
chr2	172960759	G	T	ENST00000397081	ENSG00000091428	RAPGEF4	TRUE	FALSE
chr2	172960772	G	T	ENST00000397081	ENSG00000091428	RAPGEF4	TRUE	TRUE
chr2	172960811	A	T	ENST00000397081	ENSG00000091428	RAPGEF4	TRUE	TRUE
chr2	172960814	G	A	ENST00000397081	ENSG00000091428	RAPGEF4	TRUE	FALSE
chr2	172960814	G	C	ENST00000397081	ENSG00000091428	RAPGEF4	TRUE	FALSE
chr2	172960814	G	T	ENST00000397081	ENSG00000091428	RAPGEF4	TRUE	FALSE
chr2	172960815	T	A	ENST00000397081	ENSG00000091428	RAPGEF4	TRUE	FALSE
chr2	172960815	T	C	ENST00000397081	ENSG00000091428	RAPGEF4	TRUE	FALSE
chr2	172960815	T	G	ENST00000397081	ENSG00000091428	RAPGEF4	TRUE	FALSE
chr2	172961120	A	C	ENST00000397081	ENSG00000091428	RAPGEF4	TRUE	FALSE
chr2	172961120	A	G	ENST00000397081	ENSG00000091428	RAPGEF4	TRUE	FALSE
chr2	172961120	A	T	ENST00000397081	ENSG00000091428	RAPGEF4	TRUE	FALSE
chr2	172961121	G	A	ENST00000397081	ENSG00000091428	RAPGEF4	TRUE	FALSE
chr2	172961121	G	C	ENST00000397081	ENSG00000091428	RAPGEF4	TRUE	FALSE
chr2	172961121	G	T	ENST00000397081	ENSG00000091428	RAPGEF4	TRUE	FALSE
chr2	172961129	C	A	ENST00000397081	ENSG00000091428	RAPGEF4	TRUE	TRUE
chr2	172961129	C	G	ENST00000397081	ENSG00000091428	RAPGEF4	TRUE	TRUE
chr2	172961131	G	T	ENST00000397081	ENSG00000091428	RAPGEF4	TRUE	TRUE
chr2	172961134	A	T	ENST00000397081	ENSG00000091428	RAPGEF4	TRUE	TRUE
chr2	172961143	A	T	ENST00000397081	ENSG00000091428	RAPGEF4	TRUE	TRUE
chr2	172961149	G	T	ENST00000397081	ENSG00000091428	RAPGEF4	TRUE	TRUE
chr2	172961152	A	T	ENST00000397081	ENSG00000091428	RAPGEF4	TRUE	TRUE
chr2	172961159	T	A	ENST00000397081	ENSG00000091428	RAPGEF4	TRUE	TRUE
chr2	172961159	T	G	ENST00000397081	ENSG00000091428	RAPGEF4	TRUE	TRUE
chr2	172961161	C	T	ENST00000397081	ENSG00000091428	RAPGEF4	TRUE	TRUE
chr2	172961179	C	T	ENST00000397081	ENSG00000091428	RAPGEF4	TRUE	TRUE
chr2	172961197	A	T	ENST00000397081	ENSG00000091428	RAPGEF4	TRUE	TRUE
chr2	172961203	A	T	ENST00000397081	ENSG00000091428	RAPGEF4	TRUE	TRUE
chr2	172961206	A	T	ENST00000397081	ENSG00000091428	RAPGEF4	TRUE	TRUE
chr2	172961211	C	A	ENST00000397081	ENSG00000091428	RAPGEF4	TRUE	TRUE
chr2	172961211	C	G	ENST00000397081	ENSG00000091428	RAPGEF4	TRUE	TRUE
chr2	172961218	A	T	ENST00000397081	ENSG00000091428	RAPGEF4	TRUE	TRUE
chr2	172961226	C	A	ENST00000397081	ENSG00000091428	RAPGEF4	TRUE	TRUE
chr2	172961226	C	G	ENST00000397081	ENSG00000091428	RAPGEF4	TRUE	TRUE
chr2	172961227	A	T	ENST00000397081	ENSG00000091428	RAPGEF4	TRUE	TRUE
chr2	172961229	G	A	ENST00000397081	ENSG00000091428	RAPGEF4	TRUE	FALSE
chr2	172961229	G	C	ENST00000397081	ENSG00000091428	RAPGEF4	TRUE	FALSE
chr2	172961229	G	T	ENST00000397081	ENSG00000091428	RAPGEF4	TRUE	FALSE
chr2	172961230	T	A	ENST00000397081	ENSG00000091428	RAPGEF4	TRUE	FALSE
chr2	172961230	T	C	ENST00000397081	ENSG00000091428	RAPGEF4	TRUE	FALSE
chr2	172961230	T	G	ENST00000397081	ENSG00000091428	RAPGEF4	TRUE	FALSE
chr2	172965560	A	C	ENST00000397081	ENSG00000091428	RAPGEF4	TRUE	FALSE
chr2	172965560	A	G	ENST00000397081	ENSG00000091428	RAPGEF4	TRUE	FALSE
chr2	172965560	A	T	ENST00000397081	ENSG00000091428	RAPGEF4	TRUE	FALSE
chr2	172965561	G	A	ENST00000397081	ENSG00000091428	RAPGEF4	TRUE	FALSE
chr2	172965561	G	C	ENST00000397081	ENSG00000091428	RAPGEF4	TRUE	FALSE
chr2	172965561	G	T	ENST00000397081	ENSG00000091428	RAPGEF4	TRUE	FALSE
chr2	172965563	C	T	ENST00000397081	ENSG00000091428	RAPGEF4	TRUE	TRUE
chr2	172965568	C	A	ENST00000397081	ENSG00000091428	RAPGEF4	TRUE	TRUE
chr2	172965571	T	A	ENST00000397081	ENSG00000091428	RAPGEF4	TRUE	TRUE
chr2	172965575	G	T	ENST00000397081	ENSG00000091428	RAPGEF4	TRUE	TRUE
chr2	172965581	G	T	ENST00000397081	ENSG00000091428	RAPGEF4	TRUE	TRUE
chr2	172965594	G	A	ENST00000397081	ENSG00000091428	RAPGEF4	TRUE	TRUE
chr2	172965595	G	A	ENST00000397081	ENSG00000091428	RAPGEF4	TRUE	TRUE
chr2	172965602	C	T	ENST00000397081	ENSG00000091428	RAPGEF4	TRUE	TRUE
chr2	172965605	C	T	ENST00000397081	ENSG00000091428	RAPGEF4	TRUE	TRUE
chr2	172965616	T	A	ENST00000397081	ENSG00000091428	RAPGEF4	TRUE	TRUE
chr2	172965632	C	T	ENST00000397081	ENSG00000091428	RAPGEF4	TRUE	TRUE
chr2	172965648	G	A	ENST00000397081	ENSG00000091428	RAPGEF4	TRUE	TRUE
chr2	172965649	G	A	ENST00000397081	ENSG00000091428	RAPGEF4	TRUE	TRUE
chr2	172965650	C	T	ENST00000397081	ENSG00000091428	RAPGEF4	TRUE	TRUE
chr2	172965660	T	A	ENST00000397081	ENSG00000091428	RAPGEF4	TRUE	TRUE
chr2	172965660	T	G	ENST00000397081	ENSG00000091428	RAPGEF4	TRUE	TRUE
chr2	172965662	G	T	ENST00000397081	ENSG00000091428	RAPGEF4	TRUE	TRUE
chr2	172965684	G	A	ENST00000397081	ENSG00000091428	RAPGEF4	TRUE	FALSE
chr2	172965684	G	C	ENST00000397081	ENSG00000091428	RAPGEF4	TRUE	FALSE
chr2	172965684	G	T	ENST00000397081	ENSG00000091428	RAPGEF4	TRUE	FALSE
chr2	172965685	T	A	ENST00000397081	ENSG00000091428	RAPGEF4	TRUE	FALSE
chr2	172965685	T	C	ENST00000397081	ENSG00000091428	RAPGEF4	TRUE	FALSE
chr2	172965685	T	G	ENST00000397081	ENSG00000091428	RAPGEF4	TRUE	FALSE
chr2	172967259	A	C	ENST00000397081	ENSG00000091428	RAPGEF4	FALSE	FALSE
chr2	172967259	A	G	ENST00000397081	ENSG00000091428	RAPGEF4	FALSE	FALSE
chr2	172967259	A	T	ENST00000397081	ENSG00000091428	RAPGEF4	FALSE	FALSE
chr2	172967260	G	A	ENST00000397081	ENSG00000091428	RAPGEF4	FALSE	FALSE
chr2	172967260	G	C	ENST00000397081	ENSG00000091428	RAPGEF4	FALSE	FALSE
chr2	172967260	G	T	ENST00000397081	ENSG00000091428	RAPGEF4	FALSE	FALSE
chr2	172967266	C	T	ENST00000397081	ENSG00000091428	RAPGEF4	TRUE	TRUE
chr2	172967269	G	T	ENST00000397081	ENSG00000091428	RAPGEF4	TRUE	TRUE
chr2	172967281	C	T	ENST00000397081	ENSG00000091428	RAPGEF4	TRUE	TRUE
chr2	172967287	A	T	ENST00000397081	ENSG00000091428	RAPGEF4	TRUE	TRUE
chr2	172967292	T	A	ENST00000397081	ENSG00000091428	RAPGEF4	TRUE	TRUE
chr2	172967292	T	G	ENST00000397081	ENSG00000091428	RAPGEF4	TRUE	TRUE
chr2	172967294	T	A	ENST00000397081	ENSG00000091428	RAPGEF4	TRUE	TRUE
chr2	172967294	T	G	ENST00000397081	ENSG00000091428	RAPGEF4	TRUE	TRUE
chr2	172967301	T	A	ENST00000397081	ENSG00000091428	RAPGEF4	TRUE	TRUE
chr2	172967301	T	G	ENST00000397081	ENSG00000091428	RAPGEF4	TRUE	TRUE
chr2	172967302	C	T	ENST00000397081	ENSG00000091428	RAPGEF4	TRUE	TRUE
chr2	172967317	G	T	ENST00000397081	ENSG00000091428	RAPGEF4	TRUE	TRUE
chr2	172967323	G	T	ENST00000397081	ENSG00000091428	RAPGEF4	TRUE	TRUE
chr2	172967336	T	A	ENST00000397081	ENSG00000091428	RAPGEF4	TRUE	TRUE
chr2	172967344	G	T	ENST00000397081	ENSG00000091428	RAPGEF4	TRUE	TRUE
chr2	172967347	G	T	ENST00000397081	ENSG00000091428	RAPGEF4	TRUE	TRUE
chr2	172967350	G	T	ENST00000397081	ENSG00000091428	RAPGEF4	TRUE	TRUE
chr2	172967353	A	T	ENST00000397081	ENSG00000091428	RAPGEF4	TRUE	TRUE
chr2	172967356	A	T	ENST00000397081	ENSG00000091428	RAPGEF4	TRUE	TRUE
chr2	172967359	G	T	ENST00000397081	ENSG00000091428	RAPGEF4	TRUE	TRUE
chr2	172967364	T	A	ENST00000397081	ENSG00000091428	RAPGEF4	TRUE	TRUE
chr2	172967368	G	T	ENST00000397081	ENSG00000091428	RAPGEF4	TRUE	TRUE
chr2	172967371	G	T	ENST00000397081	ENSG00000091428	RAPGEF4	TRUE	TRUE
chr2	172967377	C	T	ENST00000397081	ENSG00000091428	RAPGEF4	TRUE	TRUE
chr2	172967399	C	A	ENST00000397081	ENSG00000091428	RAPGEF4	TRUE	TRUE
chr2	172967399	C	G	ENST00000397081	ENSG00000091428	RAPGEF4	TRUE	TRUE
chr2	172967401	C	T	ENST00000397081	ENSG00000091428	RAPGEF4	TRUE	TRUE
chr2	172967440	A	T	ENST00000397081	ENSG00000091428	RAPGEF4	TRUE	TRUE
chr2	172967445	G	A	ENST00000397081	ENSG00000091428	RAPGEF4	TRUE	FALSE
chr2	172967445	G	C	ENST00000397081	ENSG00000091428	RAPGEF4	TRUE	FALSE
chr2	172967445	G	T	ENST00000397081	ENSG00000091428	RAPGEF4	TRUE	FALSE
chr2	172967446	T	A	ENST00000397081	ENSG00000091428	RAPGEF4	TRUE	FALSE
chr2	172967446	T	C	ENST00000397081	ENSG00000091428	RAPGEF4	TRUE	FALSE
chr2	172967446	T	G	ENST00000397081	ENSG00000091428	RAPGEF4	TRUE	FALSE
chr2	172983494	A	C	ENST00000397081	ENSG00000091428	RAPGEF4	TRUE	FALSE
chr2	172983494	A	G	ENST00000397081	ENSG00000091428	RAPGEF4	TRUE	FALSE
chr2	172983494	A	T	ENST00000397081	ENSG00000091428	RAPGEF4	TRUE	FALSE
chr2	172983495	G	A	ENST00000397081	ENSG00000091428	RAPGEF4	TRUE	FALSE
chr2	172983495	G	C	ENST00000397081	ENSG00000091428	RAPGEF4	TRUE	FALSE
chr2	172983495	G	T	ENST00000397081	ENSG00000091428	RAPGEF4	TRUE	FALSE
chr2	172983503	C	T	ENST00000397081	ENSG00000091428	RAPGEF4	TRUE	TRUE
chr2	172983524	G	T	ENST00000397081	ENSG00000091428	RAPGEF4	TRUE	TRUE
chr2	172983535	T	A	ENST00000397081	ENSG00000091428	RAPGEF4	TRUE	TRUE
chr2	172983535	T	G	ENST00000397081	ENSG00000091428	RAPGEF4	TRUE	TRUE
chr2	172983536	G	T	ENST00000397081	ENSG00000091428	RAPGEF4	TRUE	TRUE
chr2	172983539	G	T	ENST00000397081	ENSG00000091428	RAPGEF4	TRUE	TRUE
chr2	172983554	A	T	ENST00000397081	ENSG00000091428	RAPGEF4	TRUE	TRUE
chr2	172983561	T	A	ENST00000397081	ENSG00000091428	RAPGEF4	TRUE	TRUE
chr2	172983561	T	G	ENST00000397081	ENSG00000091428	RAPGEF4	TRUE	TRUE
chr2	172983581	G	A	ENST00000397081	ENSG00000091428	RAPGEF4	TRUE	FALSE
chr2	172983581	G	C	ENST00000397081	ENSG00000091428	RAPGEF4	TRUE	FALSE
chr2	172983581	G	T	ENST00000397081	ENSG00000091428	RAPGEF4	TRUE	FALSE
chr2	172983582	T	A	ENST00000397081	ENSG00000091428	RAPGEF4	TRUE	FALSE
chr2	172983582	T	C	ENST00000397081	ENSG00000091428	RAPGEF4	TRUE	FALSE
chr2	172983582	T	G	ENST00000397081	ENSG00000091428	RAPGEF4	TRUE	FALSE
chr2	172985431	A	C	ENST00000397081	ENSG00000091428	RAPGEF4	FALSE	FALSE
chr2	172985431	A	G	ENST00000397081	ENSG00000091428	RAPGEF4	FALSE	FALSE
chr2	172985431	A	T	ENST00000397081	ENSG00000091428	RAPGEF4	FALSE	FALSE
chr2	172985432	G	A	ENST00000397081	ENSG00000091428	RAPGEF4	FALSE	FALSE
chr2	172985432	G	C	ENST00000397081	ENSG00000091428	RAPGEF4	FALSE	FALSE
chr2	172985432	G	T	ENST00000397081	ENSG00000091428	RAPGEF4	FALSE	FALSE
chr2	172985436	A	T	ENST00000397081	ENSG00000091428	RAPGEF4	TRUE	TRUE
chr2	172985439	C	T	ENST00000397081	ENSG00000091428	RAPGEF4	TRUE	TRUE
chr2	172985442	G	T	ENST00000397081	ENSG00000091428	RAPGEF4	TRUE	TRUE
chr2	172985446	T	A	ENST00000397081	ENSG00000091428	RAPGEF4	TRUE	TRUE
chr2	172985446	T	G	ENST00000397081	ENSG00000091428	RAPGEF4	TRUE	TRUE
chr2	172985466	G	T	ENST00000397081	ENSG00000091428	RAPGEF4	TRUE	TRUE
chr2	172985478	A	T	ENST00000397081	ENSG00000091428	RAPGEF4	TRUE	TRUE
chr2	172985481	G	T	ENST00000397081	ENSG00000091428	RAPGEF4	TRUE	TRUE
chr2	172985494	G	A	ENST00000397081	ENSG00000091428	RAPGEF4	FALSE	FALSE
chr2	172985494	G	C	ENST00000397081	ENSG00000091428	RAPGEF4	FALSE	FALSE
chr2	172985494	G	T	ENST00000397081	ENSG00000091428	RAPGEF4	FALSE	FALSE
chr2	172985495	T	A	ENST00000397081	ENSG00000091428	RAPGEF4	FALSE	FALSE
chr2	172985495	T	C	ENST00000397081	ENSG00000091428	RAPGEF4	FALSE	FALSE
chr2	172985495	T	G	ENST00000397081	ENSG00000091428	RAPGEF4	FALSE	FALSE
chr2	172988194	A	C	ENST00000397081	ENSG00000091428	RAPGEF4	TRUE	FALSE
chr2	172988194	A	G	ENST00000397081	ENSG00000091428	RAPGEF4	TRUE	FALSE
chr2	172988194	A	T	ENST00000397081	ENSG00000091428	RAPGEF4	TRUE	FALSE
chr2	172988195	G	A	ENST00000397081	ENSG00000091428	RAPGEF4	TRUE	FALSE
chr2	172988195	G	C	ENST00000397081	ENSG00000091428	RAPGEF4	TRUE	FALSE
chr2	172988195	G	T	ENST00000397081	ENSG00000091428	RAPGEF4	TRUE	FALSE
chr2	172988196	T	A	ENST00000397081	ENSG00000091428	RAPGEF4	TRUE	TRUE
chr2	172988204	C	T	ENST00000397081	ENSG00000091428	RAPGEF4	TRUE	TRUE
chr2	172988210	G	T	ENST00000397081	ENSG00000091428	RAPGEF4	TRUE	TRUE
chr2	172988213	G	T	ENST00000397081	ENSG00000091428	RAPGEF4	TRUE	TRUE
chr2	172988226	G	A	ENST00000397081	ENSG00000091428	RAPGEF4	TRUE	TRUE
chr2	172988227	G	A	ENST00000397081	ENSG00000091428	RAPGEF4	TRUE	TRUE
chr2	172988230	C	A	ENST00000397081	ENSG00000091428	RAPGEF4	TRUE	TRUE
chr2	172988230	C	G	ENST00000397081	ENSG00000091428	RAPGEF4	TRUE	TRUE
chr2	172988240	A	T	ENST00000397081	ENSG00000091428	RAPGEF4	TRUE	TRUE
chr2	172988243	G	T	ENST00000397081	ENSG00000091428	RAPGEF4	TRUE	TRUE
chr2	172988247	C	A	ENST00000397081	ENSG00000091428	RAPGEF4	TRUE	TRUE
chr2	172988247	C	G	ENST00000397081	ENSG00000091428	RAPGEF4	TRUE	TRUE
chr2	172988266	C	A	ENST00000397081	ENSG00000091428	RAPGEF4	TRUE	TRUE
chr2	172988266	C	G	ENST00000397081	ENSG00000091428	RAPGEF4	TRUE	TRUE
chr2	172988270	A	T	ENST00000397081	ENSG00000091428	RAPGEF4	TRUE	TRUE
chr2	172988273	G	A	ENST00000397081	ENSG00000091428	RAPGEF4	TRUE	FALSE
chr2	172988273	G	C	ENST00000397081	ENSG00000091428	RAPGEF4	TRUE	FALSE
chr2	172988273	G	T	ENST00000397081	ENSG00000091428	RAPGEF4	TRUE	FALSE
chr2	172988274	T	A	ENST00000397081	ENSG00000091428	RAPGEF4	TRUE	FALSE
chr2	172988274	T	C	ENST00000397081	ENSG00000091428	RAPGEF4	TRUE	FALSE
chr2	172988274	T	G	ENST00000397081	ENSG00000091428	RAPGEF4	TRUE	FALSE
chr2	172988691	A	C	ENST00000397081	ENSG00000091428	RAPGEF4	TRUE	FALSE
chr2	172988691	A	G	ENST00000397081	ENSG00000091428	RAPGEF4	TRUE	FALSE
chr2	172988691	A	T	ENST00000397081	ENSG00000091428	RAPGEF4	TRUE	FALSE
chr2	172988692	G	A	ENST00000397081	ENSG00000091428	RAPGEF4	TRUE	FALSE
chr2	172988692	G	C	ENST00000397081	ENSG00000091428	RAPGEF4	TRUE	FALSE
chr2	172988692	G	T	ENST00000397081	ENSG00000091428	RAPGEF4	TRUE	FALSE
chr2	172988704	C	A	ENST00000397081	ENSG00000091428	RAPGEF4	TRUE	TRUE
chr2	172988714	G	T	ENST00000397081	ENSG00000091428	RAPGEF4	TRUE	TRUE
chr2	172988717	G	T	ENST00000397081	ENSG00000091428	RAPGEF4	TRUE	TRUE
chr2	172988732	A	T	ENST00000397081	ENSG00000091428	RAPGEF4	TRUE	TRUE
chr2	172988736	T	A	ENST00000397081	ENSG00000091428	RAPGEF4	TRUE	TRUE
chr2	172988736	T	G	ENST00000397081	ENSG00000091428	RAPGEF4	TRUE	TRUE
chr2	172988759	C	T	ENST00000397081	ENSG00000091428	RAPGEF4	TRUE	TRUE
chr2	172988778	T	A	ENST00000397081	ENSG00000091428	RAPGEF4	TRUE	TRUE
chr2	172988778	T	G	ENST00000397081	ENSG00000091428	RAPGEF4	TRUE	TRUE
chr2	172988780	C	T	ENST00000397081	ENSG00000091428	RAPGEF4	TRUE	TRUE
chr2	172988783	G	T	ENST00000397081	ENSG00000091428	RAPGEF4	TRUE	TRUE
chr2	172988794	C	A	ENST00000397081	ENSG00000091428	RAPGEF4	TRUE	TRUE
chr2	172988802	T	A	ENST00000397081	ENSG00000091428	RAPGEF4	TRUE	TRUE
chr2	172988802	T	G	ENST00000397081	ENSG00000091428	RAPGEF4	TRUE	TRUE
chr2	172988804	A	T	ENST00000397081	ENSG00000091428	RAPGEF4	TRUE	TRUE
chr2	172988813	A	T	ENST00000397081	ENSG00000091428	RAPGEF4	TRUE	TRUE
chr2	172988816	G	T	ENST00000397081	ENSG00000091428	RAPGEF4	TRUE	TRUE
chr2	172988840	G	A	ENST00000397081	ENSG00000091428	RAPGEF4	TRUE	FALSE
chr2	172988840	G	C	ENST00000397081	ENSG00000091428	RAPGEF4	TRUE	FALSE
chr2	172988840	G	T	ENST00000397081	ENSG00000091428	RAPGEF4	TRUE	FALSE
chr2	172988841	T	A	ENST00000397081	ENSG00000091428	RAPGEF4	TRUE	FALSE
chr2	172988841	T	C	ENST00000397081	ENSG00000091428	RAPGEF4	TRUE	FALSE
chr2	172988841	T	G	ENST00000397081	ENSG00000091428	RAPGEF4	TRUE	FALSE
chr2	172990808	A	C	ENST00000397081	ENSG00000091428	RAPGEF4	TRUE	FALSE
chr2	172990808	A	G	ENST00000397081	ENSG00000091428	RAPGEF4	TRUE	FALSE
chr2	172990808	A	T	ENST00000397081	ENSG00000091428	RAPGEF4	TRUE	FALSE
chr2	172990809	G	A	ENST00000397081	ENSG00000091428	RAPGEF4	TRUE	FALSE
chr2	172990809	G	C	ENST00000397081	ENSG00000091428	RAPGEF4	TRUE	FALSE
chr2	172990809	G	T	ENST00000397081	ENSG00000091428	RAPGEF4	TRUE	FALSE
chr2	172990816	G	T	ENST00000397081	ENSG00000091428	RAPGEF4	TRUE	TRUE
chr2	172990831	A	T	ENST00000397081	ENSG00000091428	RAPGEF4	TRUE	TRUE
chr2	172990837	A	T	ENST00000397081	ENSG00000091428	RAPGEF4	TRUE	TRUE
chr2	172990840	G	T	ENST00000397081	ENSG00000091428	RAPGEF4	TRUE	TRUE
chr2	172990849	C	T	ENST00000397081	ENSG00000091428	RAPGEF4	TRUE	TRUE
chr2	172990859	T	A	ENST00000397081	ENSG00000091428	RAPGEF4	TRUE	TRUE
chr2	172990867	G	T	ENST00000397081	ENSG00000091428	RAPGEF4	TRUE	TRUE
chr2	172990870	A	T	ENST00000397081	ENSG00000091428	RAPGEF4	TRUE	TRUE
chr2	172990888	A	T	ENST00000397081	ENSG00000091428	RAPGEF4	TRUE	TRUE
chr2	172990900	C	T	ENST00000397081	ENSG00000091428	RAPGEF4	TRUE	TRUE
chr2	172990903	G	T	ENST00000397081	ENSG00000091428	RAPGEF4	TRUE	TRUE
chr2	172990910	C	A	ENST00000397081	ENSG00000091428	RAPGEF4	TRUE	TRUE
chr2	172990910	C	G	ENST00000397081	ENSG00000091428	RAPGEF4	TRUE	TRUE
chr2	172990912	C	T	ENST00000397081	ENSG00000091428	RAPGEF4	TRUE	TRUE
chr2	172990918	C	T	ENST00000397081	ENSG00000091428	RAPGEF4	TRUE	TRUE
chr2	172990921	C	T	ENST00000397081	ENSG00000091428	RAPGEF4	TRUE	TRUE
chr2	172990924	A	T	ENST00000397081	ENSG00000091428	RAPGEF4	TRUE	TRUE
chr2	172990926	G	A	ENST00000397081	ENSG00000091428	RAPGEF4	TRUE	FALSE
chr2	172990926	G	C	ENST00000397081	ENSG00000091428	RAPGEF4	TRUE	FALSE
chr2	172990926	G	T	ENST00000397081	ENSG00000091428	RAPGEF4	TRUE	FALSE
chr2	172990927	T	A	ENST00000397081	ENSG00000091428	RAPGEF4	TRUE	FALSE
chr2	172990927	T	C	ENST00000397081	ENSG00000091428	RAPGEF4	TRUE	FALSE
chr2	172990927	T	G	ENST00000397081	ENSG00000091428	RAPGEF4	TRUE	FALSE
chr2	172996464	A	C	ENST00000397081	ENSG00000091428	RAPGEF4	TRUE	FALSE
chr2	172996464	A	G	ENST00000397081	ENSG00000091428	RAPGEF4	TRUE	FALSE
chr2	172996464	A	T	ENST00000397081	ENSG00000091428	RAPGEF4	TRUE	FALSE
chr2	172996465	G	A	ENST00000397081	ENSG00000091428	RAPGEF4	TRUE	FALSE
chr2	172996465	G	C	ENST00000397081	ENSG00000091428	RAPGEF4	TRUE	FALSE
chr2	172996465	G	T	ENST00000397081	ENSG00000091428	RAPGEF4	TRUE	FALSE
chr2	172996469	T	A	ENST00000397081	ENSG00000091428	RAPGEF4	TRUE	TRUE
chr2	172996469	T	G	ENST00000397081	ENSG00000091428	RAPGEF4	TRUE	TRUE
chr2	172996480	C	A	ENST00000397081	ENSG00000091428	RAPGEF4	TRUE	TRUE
chr2	172996480	C	G	ENST00000397081	ENSG00000091428	RAPGEF4	TRUE	TRUE
chr2	172996482	G	T	ENST00000397081	ENSG00000091428	RAPGEF4	TRUE	TRUE
chr2	172996491	G	T	ENST00000397081	ENSG00000091428	RAPGEF4	TRUE	TRUE
chr2	172996494	A	T	ENST00000397081	ENSG00000091428	RAPGEF4	TRUE	TRUE
chr2	172996501	T	A	ENST00000397081	ENSG00000091428	RAPGEF4	TRUE	TRUE
chr2	172996501	T	G	ENST00000397081	ENSG00000091428	RAPGEF4	TRUE	TRUE
chr2	172996503	G	T	ENST00000397081	ENSG00000091428	RAPGEF4	TRUE	TRUE
chr2	172996515	G	T	ENST00000397081	ENSG00000091428	RAPGEF4	TRUE	TRUE
chr2	172996530	G	T	ENST00000397081	ENSG00000091428	RAPGEF4	TRUE	TRUE
chr2	172996540	T	A	ENST00000397081	ENSG00000091428	RAPGEF4	TRUE	TRUE
chr2	172996540	T	G	ENST00000397081	ENSG00000091428	RAPGEF4	TRUE	TRUE
chr2	172996545	G	T	ENST00000397081	ENSG00000091428	RAPGEF4	TRUE	TRUE
chr2	172996555	G	A	ENST00000397081	ENSG00000091428	RAPGEF4	TRUE	FALSE
chr2	172996555	G	C	ENST00000397081	ENSG00000091428	RAPGEF4	TRUE	FALSE
chr2	172996555	G	T	ENST00000397081	ENSG00000091428	RAPGEF4	TRUE	FALSE
chr2	172996556	T	A	ENST00000397081	ENSG00000091428	RAPGEF4	TRUE	FALSE
chr2	172996556	T	C	ENST00000397081	ENSG00000091428	RAPGEF4	TRUE	FALSE
chr2	172996556	T	G	ENST00000397081	ENSG00000091428	RAPGEF4	TRUE	FALSE
chr2	173001264	A	C	ENST00000397081	ENSG00000091428	RAPGEF4	TRUE	FALSE
chr2	173001264	A	G	ENST00000397081	ENSG00000091428	RAPGEF4	TRUE	FALSE
chr2	173001264	A	T	ENST00000397081	ENSG00000091428	RAPGEF4	TRUE	FALSE
chr2	173001265	G	A	ENST00000397081	ENSG00000091428	RAPGEF4	TRUE	FALSE
chr2	173001265	G	C	ENST00000397081	ENSG00000091428	RAPGEF4	TRUE	FALSE
chr2	173001265	G	T	ENST00000397081	ENSG00000091428	RAPGEF4	TRUE	FALSE
chr2	173001275	T	A	ENST00000397081	ENSG00000091428	RAPGEF4	TRUE	TRUE
chr2	173001275	T	G	ENST00000397081	ENSG00000091428	RAPGEF4	TRUE	TRUE
chr2	173001300	T	A	ENST00000397081	ENSG00000091428	RAPGEF4	TRUE	TRUE
chr2	173001319	C	T	ENST00000397081	ENSG00000091428	RAPGEF4	TRUE	TRUE
chr2	173001327	C	A	ENST00000397081	ENSG00000091428	RAPGEF4	TRUE	TRUE
chr2	173001345	A	C	ENST00000397081	ENSG00000091428	RAPGEF4	FALSE	FALSE
chr2	173001345	A	G	ENST00000397081	ENSG00000091428	RAPGEF4	FALSE	FALSE
chr2	173001345	A	T	ENST00000397081	ENSG00000091428	RAPGEF4	FALSE	FALSE
chr2	173001346	T	A	ENST00000397081	ENSG00000091428	RAPGEF4	FALSE	FALSE
chr2	173001346	T	C	ENST00000397081	ENSG00000091428	RAPGEF4	FALSE	FALSE
chr2	173001346	T	G	ENST00000397081	ENSG00000091428	RAPGEF4	FALSE	FALSE
chr2	173014462	A	C	ENST00000397081	ENSG00000091428	RAPGEF4	FALSE	FALSE
chr2	173014462	A	G	ENST00000397081	ENSG00000091428	RAPGEF4	FALSE	FALSE
chr2	173014462	A	T	ENST00000397081	ENSG00000091428	RAPGEF4	FALSE	FALSE
chr2	173014463	C	A	ENST00000397081	ENSG00000091428	RAPGEF4	FALSE	FALSE
chr2	173014463	C	G	ENST00000397081	ENSG00000091428	RAPGEF4	FALSE	FALSE
chr2	173014463	C	T	ENST00000397081	ENSG00000091428	RAPGEF4	FALSE	FALSE
chr2	173014467	C	A	ENST00000397081	ENSG00000091428	RAPGEF4	TRUE	TRUE
chr2	173014467	C	G	ENST00000397081	ENSG00000091428	RAPGEF4	TRUE	TRUE
chr2	173014474	C	T	ENST00000397081	ENSG00000091428	RAPGEF4	TRUE	TRUE
chr2	173014481	C	A	ENST00000397081	ENSG00000091428	RAPGEF4	TRUE	TRUE
chr2	173014481	C	G	ENST00000397081	ENSG00000091428	RAPGEF4	TRUE	TRUE
chr2	173014483	C	T	ENST00000397081	ENSG00000091428	RAPGEF4	TRUE	TRUE
chr2	173014492	G	T	ENST00000397081	ENSG00000091428	RAPGEF4	TRUE	TRUE
chr2	173014495	C	T	ENST00000397081	ENSG00000091428	RAPGEF4	TRUE	TRUE
chr2	173014498	G	T	ENST00000397081	ENSG00000091428	RAPGEF4	TRUE	TRUE
chr2	173014501	A	T	ENST00000397081	ENSG00000091428	RAPGEF4	TRUE	TRUE
chr2	173014512	T	A	ENST00000397081	ENSG00000091428	RAPGEF4	TRUE	TRUE
chr2	173014512	T	G	ENST00000397081	ENSG00000091428	RAPGEF4	TRUE	TRUE
chr2	173014525	A	T	ENST00000397081	ENSG00000091428	RAPGEF4	TRUE	TRUE
chr2	173014531	C	T	ENST00000397081	ENSG00000091428	RAPGEF4	TRUE	TRUE
chr2	173014552	C	T	ENST00000397081	ENSG00000091428	RAPGEF4	TRUE	TRUE
chr2	173014556	G	A	ENST00000397081	ENSG00000091428	RAPGEF4	TRUE	TRUE
chr2	173014557	G	A	ENST00000397081	ENSG00000091428	RAPGEF4	TRUE	TRUE
chr2	173014569	T	A	ENST00000397081	ENSG00000091428	RAPGEF4	TRUE	TRUE
chr2	173014569	T	G	ENST00000397081	ENSG00000091428	RAPGEF4	TRUE	TRUE
chr2	173014570	G	T	ENST00000397081	ENSG00000091428	RAPGEF4	TRUE	TRUE
chr2	173014582	C	T	ENST00000397081	ENSG00000091428	RAPGEF4	TRUE	TRUE
chr2	173014585	G	T	ENST00000397081	ENSG00000091428	RAPGEF4	TRUE	TRUE
chr2	173014612	G	T	ENST00000397081	ENSG00000091428	RAPGEF4	TRUE	TRUE
chr2	173014615	G	A	ENST00000397081	ENSG00000091428	RAPGEF4	TRUE	FALSE
chr2	173014615	G	C	ENST00000397081	ENSG00000091428	RAPGEF4	TRUE	FALSE
chr2	173014615	G	T	ENST00000397081	ENSG00000091428	RAPGEF4	TRUE	FALSE
chr2	173014616	T	A	ENST00000397081	ENSG00000091428	RAPGEF4	TRUE	FALSE
chr2	173014616	T	C	ENST00000397081	ENSG00000091428	RAPGEF4	TRUE	FALSE
chr2	173014616	T	G	ENST00000397081	ENSG00000091428	RAPGEF4	TRUE	FALSE
chr2	173016347	A	C	ENST00000397081	ENSG00000091428	RAPGEF4	TRUE	FALSE
chr2	173016347	A	G	ENST00000397081	ENSG00000091428	RAPGEF4	TRUE	FALSE
chr2	173016347	A	T	ENST00000397081	ENSG00000091428	RAPGEF4	TRUE	FALSE
chr2	173016348	G	A	ENST00000397081	ENSG00000091428	RAPGEF4	TRUE	FALSE
chr2	173016348	G	C	ENST00000397081	ENSG00000091428	RAPGEF4	TRUE	FALSE
chr2	173016348	G	T	ENST00000397081	ENSG00000091428	RAPGEF4	TRUE	FALSE
chr2	173016349	G	T	ENST00000397081	ENSG00000091428	RAPGEF4	TRUE	TRUE
chr2	173016357	T	A	ENST00000397081	ENSG00000091428	RAPGEF4	TRUE	TRUE
chr2	173016357	T	G	ENST00000397081	ENSG00000091428	RAPGEF4	TRUE	TRUE
chr2	173016368	C	A	ENST00000397081	ENSG00000091428	RAPGEF4	TRUE	TRUE
chr2	173016368	C	G	ENST00000397081	ENSG00000091428	RAPGEF4	TRUE	TRUE
chr2	173016397	A	T	ENST00000397081	ENSG00000091428	RAPGEF4	TRUE	TRUE
chr2	173016400	G	T	ENST00000397081	ENSG00000091428	RAPGEF4	TRUE	TRUE
chr2	173016403	C	T	ENST00000397081	ENSG00000091428	RAPGEF4	TRUE	TRUE
chr2	173016412	G	T	ENST00000397081	ENSG00000091428	RAPGEF4	TRUE	TRUE
chr2	173016416	T	A	ENST00000397081	ENSG00000091428	RAPGEF4	TRUE	TRUE
chr2	173016418	G	T	ENST00000397081	ENSG00000091428	RAPGEF4	TRUE	TRUE
chr2	173016421	A	T	ENST00000397081	ENSG00000091428	RAPGEF4	TRUE	TRUE
chr2	173016430	A	T	ENST00000397081	ENSG00000091428	RAPGEF4	TRUE	TRUE
chr2	173016433	C	T	ENST00000397081	ENSG00000091428	RAPGEF4	TRUE	TRUE
chr2	173016438	G	A	ENST00000397081	ENSG00000091428	RAPGEF4	TRUE	FALSE
chr2	173016438	G	C	ENST00000397081	ENSG00000091428	RAPGEF4	TRUE	FALSE
chr2	173016438	G	T	ENST00000397081	ENSG00000091428	RAPGEF4	TRUE	FALSE
chr2	173016439	T	A	ENST00000397081	ENSG00000091428	RAPGEF4	TRUE	FALSE
chr2	173016439	T	C	ENST00000397081	ENSG00000091428	RAPGEF4	TRUE	FALSE
chr2	173016439	T	G	ENST00000397081	ENSG00000091428	RAPGEF4	TRUE	FALSE
chr2	173017172	A	C	ENST00000397081	ENSG00000091428	RAPGEF4	TRUE	FALSE
chr2	173017172	A	G	ENST00000397081	ENSG00000091428	RAPGEF4	TRUE	FALSE
chr2	173017172	A	T	ENST00000397081	ENSG00000091428	RAPGEF4	TRUE	FALSE
chr2	173017173	G	A	ENST00000397081	ENSG00000091428	RAPGEF4	TRUE	FALSE
chr2	173017173	G	C	ENST00000397081	ENSG00000091428	RAPGEF4	TRUE	FALSE
chr2	173017173	G	T	ENST00000397081	ENSG00000091428	RAPGEF4	TRUE	FALSE
chr2	173017176	C	A	ENST00000397081	ENSG00000091428	RAPGEF4	TRUE	TRUE
chr2	173017176	C	G	ENST00000397081	ENSG00000091428	RAPGEF4	TRUE	TRUE
chr2	173017178	G	T	ENST00000397081	ENSG00000091428	RAPGEF4	TRUE	TRUE
chr2	173017187	A	T	ENST00000397081	ENSG00000091428	RAPGEF4	TRUE	TRUE
chr2	173017196	C	T	ENST00000397081	ENSG00000091428	RAPGEF4	TRUE	TRUE
chr2	173017199	A	T	ENST00000397081	ENSG00000091428	RAPGEF4	TRUE	TRUE
chr2	173017202	A	T	ENST00000397081	ENSG00000091428	RAPGEF4	TRUE	TRUE
chr2	173017205	G	A	ENST00000397081	ENSG00000091428	RAPGEF4	TRUE	FALSE
chr2	173017205	G	C	ENST00000397081	ENSG00000091428	RAPGEF4	TRUE	FALSE
chr2	173017205	G	T	ENST00000397081	ENSG00000091428	RAPGEF4	TRUE	FALSE
chr2	173017206	T	A	ENST00000397081	ENSG00000091428	RAPGEF4	TRUE	FALSE
chr2	173017206	T	C	ENST00000397081	ENSG00000091428	RAPGEF4	TRUE	FALSE
chr2	173017206	T	G	ENST00000397081	ENSG00000091428	RAPGEF4	TRUE	FALSE
chr2	173017424	A	C	ENST00000397081	ENSG00000091428	RAPGEF4	TRUE	FALSE
chr2	173017424	A	G	ENST00000397081	ENSG00000091428	RAPGEF4	TRUE	FALSE
chr2	173017424	A	T	ENST00000397081	ENSG00000091428	RAPGEF4	TRUE	FALSE
chr2	173017425	G	A	ENST00000397081	ENSG00000091428	RAPGEF4	TRUE	FALSE
chr2	173017425	G	C	ENST00000397081	ENSG00000091428	RAPGEF4	TRUE	FALSE
chr2	173017425	G	T	ENST00000397081	ENSG00000091428	RAPGEF4	TRUE	FALSE
chr2	173017429	A	T	ENST00000397081	ENSG00000091428	RAPGEF4	TRUE	TRUE
chr2	173017439	T	A	ENST00000397081	ENSG00000091428	RAPGEF4	TRUE	TRUE
chr2	173017441	C	T	ENST00000397081	ENSG00000091428	RAPGEF4	TRUE	TRUE
chr2	173017444	C	T	ENST00000397081	ENSG00000091428	RAPGEF4	TRUE	TRUE
chr2	173017462	G	T	ENST00000397081	ENSG00000091428	RAPGEF4	TRUE	TRUE
chr2	173017465	A	T	ENST00000397081	ENSG00000091428	RAPGEF4	TRUE	TRUE
chr2	173017471	C	T	ENST00000397081	ENSG00000091428	RAPGEF4	TRUE	TRUE
chr2	173017474	A	T	ENST00000397081	ENSG00000091428	RAPGEF4	TRUE	TRUE
chr2	173017480	C	T	ENST00000397081	ENSG00000091428	RAPGEF4	TRUE	TRUE
chr2	173017501	G	T	ENST00000397081	ENSG00000091428	RAPGEF4	TRUE	TRUE
chr2	173017505	G	A	ENST00000397081	ENSG00000091428	RAPGEF4	TRUE	FALSE
chr2	173017505	G	C	ENST00000397081	ENSG00000091428	RAPGEF4	TRUE	FALSE
chr2	173017505	G	T	ENST00000397081	ENSG00000091428	RAPGEF4	TRUE	FALSE
chr2	173017506	T	A	ENST00000397081	ENSG00000091428	RAPGEF4	TRUE	FALSE
chr2	173017506	T	C	ENST00000397081	ENSG00000091428	RAPGEF4	TRUE	FALSE
chr2	173017506	T	G	ENST00000397081	ENSG00000091428	RAPGEF4	TRUE	FALSE
chr2	173018654	A	C	ENST00000397081	ENSG00000091428	RAPGEF4	TRUE	FALSE
chr2	173018654	A	G	ENST00000397081	ENSG00000091428	RAPGEF4	TRUE	FALSE
chr2	173018654	A	T	ENST00000397081	ENSG00000091428	RAPGEF4	TRUE	FALSE
chr2	173018655	G	A	ENST00000397081	ENSG00000091428	RAPGEF4	TRUE	FALSE
chr2	173018655	G	C	ENST00000397081	ENSG00000091428	RAPGEF4	TRUE	FALSE
chr2	173018655	G	T	ENST00000397081	ENSG00000091428	RAPGEF4	TRUE	FALSE
chr2	173018664	A	T	ENST00000397081	ENSG00000091428	RAPGEF4	TRUE	TRUE
chr2	173018672	T	A	ENST00000397081	ENSG00000091428	RAPGEF4	TRUE	TRUE
chr2	173018672	T	G	ENST00000397081	ENSG00000091428	RAPGEF4	TRUE	TRUE
chr2	173018675	C	A	ENST00000397081	ENSG00000091428	RAPGEF4	TRUE	TRUE
chr2	173018690	C	A	ENST00000397081	ENSG00000091428	RAPGEF4	TRUE	TRUE
chr2	173018690	C	G	ENST00000397081	ENSG00000091428	RAPGEF4	TRUE	TRUE
chr2	173018719	C	A	ENST00000397081	ENSG00000091428	RAPGEF4	TRUE	TRUE
chr2	173018724	A	T	ENST00000397081	ENSG00000091428	RAPGEF4	TRUE	TRUE
chr2	173018727	G	T	ENST00000397081	ENSG00000091428	RAPGEF4	TRUE	TRUE
chr2	173018751	A	T	ENST00000397081	ENSG00000091428	RAPGEF4	TRUE	TRUE
chr2	173018766	G	T	ENST00000397081	ENSG00000091428	RAPGEF4	TRUE	TRUE
chr2	173018784	A	T	ENST00000397081	ENSG00000091428	RAPGEF4	TRUE	TRUE
chr2	173018796	G	T	ENST00000397081	ENSG00000091428	RAPGEF4	TRUE	TRUE
chr2	173018799	G	T	ENST00000397081	ENSG00000091428	RAPGEF4	TRUE	TRUE
chr2	173018802	G	T	ENST00000397081	ENSG00000091428	RAPGEF4	TRUE	TRUE
chr2	173018803	G	A	ENST00000397081	ENSG00000091428	RAPGEF4	TRUE	FALSE
chr2	173018803	G	C	ENST00000397081	ENSG00000091428	RAPGEF4	TRUE	FALSE
chr2	173018803	G	T	ENST00000397081	ENSG00000091428	RAPGEF4	TRUE	FALSE
chr2	173018804	T	A	ENST00000397081	ENSG00000091428	RAPGEF4	TRUE	FALSE
chr2	173018804	T	C	ENST00000397081	ENSG00000091428	RAPGEF4	TRUE	FALSE
chr2	173018804	T	G	ENST00000397081	ENSG00000091428	RAPGEF4	TRUE	FALSE
chr2	173020616	A	C	ENST00000397081	ENSG00000091428	RAPGEF4	TRUE	FALSE
chr2	173020616	A	G	ENST00000397081	ENSG00000091428	RAPGEF4	TRUE	FALSE
chr2	173020616	A	T	ENST00000397081	ENSG00000091428	RAPGEF4	TRUE	FALSE
chr2	173020617	G	A	ENST00000397081	ENSG00000091428	RAPGEF4	TRUE	FALSE
chr2	173020617	G	C	ENST00000397081	ENSG00000091428	RAPGEF4	TRUE	FALSE
chr2	173020617	G	T	ENST00000397081	ENSG00000091428	RAPGEF4	TRUE	FALSE
chr2	173020620	A	T	ENST00000397081	ENSG00000091428	RAPGEF4	TRUE	TRUE
chr2	173020632	A	T	ENST00000397081	ENSG00000091428	RAPGEF4	TRUE	TRUE
chr2	173020648	C	A	ENST00000397081	ENSG00000091428	RAPGEF4	TRUE	TRUE
chr2	173020648	C	G	ENST00000397081	ENSG00000091428	RAPGEF4	TRUE	TRUE
chr2	173020674	G	T	ENST00000397081	ENSG00000091428	RAPGEF4	TRUE	TRUE
chr2	173020691	C	A	ENST00000397081	ENSG00000091428	RAPGEF4	TRUE	TRUE
chr2	173020695	C	T	ENST00000397081	ENSG00000091428	RAPGEF4	TRUE	TRUE
chr2	173020698	G	T	ENST00000397081	ENSG00000091428	RAPGEF4	TRUE	TRUE
chr2	173020701	C	T	ENST00000397081	ENSG00000091428	RAPGEF4	TRUE	TRUE
chr2	173020711	C	A	ENST00000397081	ENSG00000091428	RAPGEF4	TRUE	TRUE
chr2	173020711	C	G	ENST00000397081	ENSG00000091428	RAPGEF4	TRUE	TRUE
chr2	173020716	G	A	ENST00000397081	ENSG00000091428	RAPGEF4	TRUE	FALSE
chr2	173020716	G	C	ENST00000397081	ENSG00000091428	RAPGEF4	TRUE	FALSE
chr2	173020716	G	T	ENST00000397081	ENSG00000091428	RAPGEF4	TRUE	FALSE
chr2	173020717	T	A	ENST00000397081	ENSG00000091428	RAPGEF4	TRUE	FALSE
chr2	173020717	T	C	ENST00000397081	ENSG00000091428	RAPGEF4	TRUE	FALSE
chr2	173020717	T	G	ENST00000397081	ENSG00000091428	RAPGEF4	TRUE	FALSE
chr2	173026570	A	C	ENST00000397081	ENSG00000091428	RAPGEF4	TRUE	FALSE
chr2	173026570	A	G	ENST00000397081	ENSG00000091428	RAPGEF4	TRUE	FALSE
chr2	173026570	A	T	ENST00000397081	ENSG00000091428	RAPGEF4	TRUE	FALSE
chr2	173026571	G	A	ENST00000397081	ENSG00000091428	RAPGEF4	TRUE	FALSE
chr2	173026571	G	C	ENST00000397081	ENSG00000091428	RAPGEF4	TRUE	FALSE
chr2	173026571	G	T	ENST00000397081	ENSG00000091428	RAPGEF4	TRUE	FALSE
chr2	173026579	T	A	ENST00000397081	ENSG00000091428	RAPGEF4	TRUE	TRUE
chr2	173026579	T	G	ENST00000397081	ENSG00000091428	RAPGEF4	TRUE	TRUE
chr2	173026584	G	T	ENST00000397081	ENSG00000091428	RAPGEF4	TRUE	TRUE
chr2	173026587	C	T	ENST00000397081	ENSG00000091428	RAPGEF4	TRUE	TRUE
chr2	173026590	G	T	ENST00000397081	ENSG00000091428	RAPGEF4	TRUE	TRUE
chr2	173026605	G	T	ENST00000397081	ENSG00000091428	RAPGEF4	TRUE	TRUE
chr2	173026614	G	T	ENST00000397081	ENSG00000091428	RAPGEF4	TRUE	TRUE
chr2	173026623	G	T	ENST00000397081	ENSG00000091428	RAPGEF4	TRUE	TRUE
chr2	173026638	A	T	ENST00000397081	ENSG00000091428	RAPGEF4	TRUE	TRUE
chr2	173026645	T	A	ENST00000397081	ENSG00000091428	RAPGEF4	TRUE	TRUE
chr2	173026645	T	G	ENST00000397081	ENSG00000091428	RAPGEF4	TRUE	TRUE
chr2	173026652	C	A	ENST00000397081	ENSG00000091428	RAPGEF4	TRUE	TRUE
chr2	173026652	C	G	ENST00000397081	ENSG00000091428	RAPGEF4	TRUE	TRUE
chr2	173026653	C	T	ENST00000397081	ENSG00000091428	RAPGEF4	TRUE	TRUE
chr2	173026667	T	A	ENST00000397081	ENSG00000091428	RAPGEF4	TRUE	TRUE
chr2	173026667	T	G	ENST00000397081	ENSG00000091428	RAPGEF4	TRUE	TRUE
chr2	173026672	G	A	ENST00000397081	ENSG00000091428	RAPGEF4	TRUE	TRUE
chr2	173026673	G	A	ENST00000397081	ENSG00000091428	RAPGEF4	TRUE	TRUE
chr2	173026674	G	T	ENST00000397081	ENSG00000091428	RAPGEF4	TRUE	TRUE
chr2	173026688	C	A	ENST00000397081	ENSG00000091428	RAPGEF4	TRUE	TRUE
chr2	173026695	G	T	ENST00000397081	ENSG00000091428	RAPGEF4	TRUE	TRUE
chr2	173026698	G	A	ENST00000397081	ENSG00000091428	RAPGEF4	TRUE	FALSE
chr2	173026698	G	C	ENST00000397081	ENSG00000091428	RAPGEF4	TRUE	FALSE
chr2	173026698	G	T	ENST00000397081	ENSG00000091428	RAPGEF4	TRUE	FALSE
chr2	173026699	T	A	ENST00000397081	ENSG00000091428	RAPGEF4	TRUE	FALSE
chr2	173026699	T	C	ENST00000397081	ENSG00000091428	RAPGEF4	TRUE	FALSE
chr2	173026699	T	G	ENST00000397081	ENSG00000091428	RAPGEF4	TRUE	FALSE
chr2	173027079	A	C	ENST00000397081	ENSG00000091428	RAPGEF4	TRUE	FALSE
chr2	173027079	A	G	ENST00000397081	ENSG00000091428	RAPGEF4	TRUE	FALSE
chr2	173027079	A	T	ENST00000397081	ENSG00000091428	RAPGEF4	TRUE	FALSE
chr2	173027080	G	A	ENST00000397081	ENSG00000091428	RAPGEF4	TRUE	FALSE
chr2	173027080	G	C	ENST00000397081	ENSG00000091428	RAPGEF4	TRUE	FALSE
chr2	173027080	G	T	ENST00000397081	ENSG00000091428	RAPGEF4	TRUE	FALSE
chr2	173027084	G	T	ENST00000397081	ENSG00000091428	RAPGEF4	TRUE	TRUE
chr2	173027095	T	A	ENST00000397081	ENSG00000091428	RAPGEF4	TRUE	TRUE
chr2	173027095	T	G	ENST00000397081	ENSG00000091428	RAPGEF4	TRUE	TRUE
chr2	173027105	G	T	ENST00000397081	ENSG00000091428	RAPGEF4	TRUE	TRUE
chr2	173027120	A	T	ENST00000397081	ENSG00000091428	RAPGEF4
chr2	173027123	A	T	ENST00000397081	ENSG00000091428	RAPGEF4	TRUE	TRUE
chr2	173027139	T	A	ENST00000397081	ENSG00000091428	RAPGEF4	TRUE	TRUE
chr2	173027145	T	A	ENST00000397081	ENSG00000091428	RAPGEF4	TRUE	TRUE
chr2	173027156	A	T	ENST00000397081	ENSG00000091428	RAPGEF4	TRUE	TRUE
chr2	173027165	G	T	ENST00000397081	ENSG00000091428	RAPGEF4	TRUE	TRUE
chr2	173027171	C	T	ENST00000397081	ENSG00000091428	RAPGEF4	TRUE	TRUE
chr2	173027178	G	A	ENST00000397081	ENSG00000091428	RAPGEF4	TRUE	TRUE
chr2	173027179	G	A	ENST00000397081	ENSG00000091428	RAPGEF4	TRUE	TRUE
chr2	173027189	G	T	ENST00000397081	ENSG00000091428	RAPGEF4	TRUE	TRUE
chr2	173027197	C	A	ENST00000397081	ENSG00000091428	RAPGEF4	TRUE	TRUE
chr2	173027203	T	A	ENST00000397081	ENSG00000091428	RAPGEF4	TRUE	TRUE
chr2	173027207	C	T	ENST00000397081	ENSG00000091428	RAPGEF4	TRUE	TRUE
chr2	173027216	A	T	ENST00000397081	ENSG00000091428	RAPGEF4	TRUE	TRUE
chr2	173027225	C	T	ENST00000397081	ENSG00000091428	RAPGEF4	TRUE	TRUE
chr2	173027232	T	A	ENST00000397081	ENSG00000091428	RAPGEF4	TRUE	TRUE
chr2	173027232	T	G	ENST00000397081	ENSG00000091428	RAPGEF4	TRUE	TRUE
chr2	173027234	A	T	ENST00000397081	ENSG00000091428	RAPGEF4
chr2	173027237	A	T	ENST00000397081	ENSG00000091428	RAPGEF4
chr2	173027246	A	T	ENST00000397081	ENSG00000091428	RAPGEF4	TRUE	TRUE
chr2	173027260	G	A	ENST00000397081	ENSG00000091428	RAPGEF4	TRUE	FALSE
chr2	173027260	G	C	ENST00000397081	ENSG00000091428	RAPGEF4	TRUE	FALSE
chr2	173027260	G	T	ENST00000397081	ENSG00000091428	RAPGEF4	TRUE	FALSE
chr2	173027261	T	A	ENST00000397081	ENSG00000091428	RAPGEF4	TRUE	FALSE
chr2	173027261	T	C	ENST00000397081	ENSG00000091428	RAPGEF4	TRUE	FALSE
chr2	173027261	T	G	ENST00000397081	ENSG00000091428	RAPGEF4	TRUE	FALSE
chr2	173030162	A	C	ENST00000397081	ENSG00000091428	RAPGEF4	TRUE	FALSE
chr2	173030162	A	G	ENST00000397081	ENSG00000091428	RAPGEF4	TRUE	FALSE
chr2	173030162	A	T	ENST00000397081	ENSG00000091428	RAPGEF4	TRUE	FALSE
chr2	173030163	G	A	ENST00000397081	ENSG00000091428	RAPGEF4	TRUE	FALSE
chr2	173030163	G	C	ENST00000397081	ENSG00000091428	RAPGEF4	TRUE	FALSE
chr2	173030163	G	T	ENST00000397081	ENSG00000091428	RAPGEF4	TRUE	FALSE
chr2	173030167	T	A	ENST00000397081	ENSG00000091428	RAPGEF4	TRUE	TRUE
chr2	173030168	A	T	ENST00000397081	ENSG00000091428	RAPGEF4	TRUE	TRUE
chr2	173030171	G	T	ENST00000397081	ENSG00000091428	RAPGEF4	TRUE	TRUE
chr2	173030176	T	A	ENST00000397081	ENSG00000091428	RAPGEF4	TRUE	TRUE
chr2	173030176	T	G	ENST00000397081	ENSG00000091428	RAPGEF4	TRUE	TRUE
chr2	173030177	A	T	ENST00000397081	ENSG00000091428	RAPGEF4	TRUE	TRUE
chr2	173030210	G	T	ENST00000397081	ENSG00000091428	RAPGEF4	TRUE	TRUE
chr2	173030238	T	A	ENST00000397081	ENSG00000091428	RAPGEF4	TRUE	TRUE
chr2	173030250	G	A	ENST00000397081	ENSG00000091428	RAPGEF4	TRUE	TRUE
chr2	173030251	G	A	ENST00000397081	ENSG00000091428	RAPGEF4	TRUE	TRUE
chr2	173030252	G	T	ENST00000397081	ENSG00000091428	RAPGEF4	TRUE	TRUE
chr2	173030255	G	A	ENST00000397081	ENSG00000091428	RAPGEF4	TRUE	FALSE
chr2	173030255	G	C	ENST00000397081	ENSG00000091428	RAPGEF4	TRUE	FALSE
chr2	173030255	G	T	ENST00000397081	ENSG00000091428	RAPGEF4	TRUE	FALSE
chr2	173030256	T	A	ENST00000397081	ENSG00000091428	RAPGEF4	TRUE	FALSE
chr2	173030256	T	C	ENST00000397081	ENSG00000091428	RAPGEF4	TRUE	FALSE
chr2	173030256	T	G	ENST00000397081	ENSG00000091428	RAPGEF4	TRUE	FALSE
chr2	173033912	A	C	ENST00000397081	ENSG00000091428	RAPGEF4	TRUE	FALSE
chr2	173033912	A	G	ENST00000397081	ENSG00000091428	RAPGEF4	TRUE	FALSE
chr2	173033912	A	T	ENST00000397081	ENSG00000091428	RAPGEF4	TRUE	FALSE
chr2	173033913	G	A	ENST00000397081	ENSG00000091428	RAPGEF4	TRUE	FALSE
chr2	173033913	G	C	ENST00000397081	ENSG00000091428	RAPGEF4	TRUE	FALSE
chr2	173033913	G	T	ENST00000397081	ENSG00000091428	RAPGEF4	TRUE	FALSE
chr2	173033914	A	T	ENST00000397081	ENSG00000091428	RAPGEF4	TRUE	TRUE
chr2	173033926	A	T	ENST00000397081	ENSG00000091428	RAPGEF4	TRUE	TRUE
chr2	173033932	A	T	ENST00000397081	ENSG00000091428	RAPGEF4	TRUE	TRUE
chr2	173033935	A	T	ENST00000397081	ENSG00000091428	RAPGEF4	TRUE	TRUE
chr2	173033943	T	A	ENST00000397081	ENSG00000091428	RAPGEF4	TRUE	TRUE
chr2	173033943	T	G	ENST00000397081	ENSG00000091428	RAPGEF4	TRUE	TRUE
chr2	173033947	G	T	ENST00000397081	ENSG00000091428	RAPGEF4	TRUE	TRUE
chr2	173033953	G	T	ENST00000397081	ENSG00000091428	RAPGEF4	TRUE	TRUE
chr2	173033960	T	A	ENST00000397081	ENSG00000091428	RAPGEF4	TRUE	TRUE
chr2	173033960	T	G	ENST00000397081	ENSG00000091428	RAPGEF4	TRUE	TRUE
chr2	173033965	G	A	ENST00000397081	ENSG00000091428	RAPGEF4	TRUE	FALSE
chr2	173033965	G	C	ENST00000397081	ENSG00000091428	RAPGEF4	TRUE	FALSE
chr2	173033965	G	T	ENST00000397081	ENSG00000091428	RAPGEF4	TRUE	FALSE
chr2	173033966	T	A	ENST00000397081	ENSG00000091428	RAPGEF4	TRUE	FALSE
chr2	173033966	T	C	ENST00000397081	ENSG00000091428	RAPGEF4	FALSE	FALSE
chr2	173033966	T	G	ENST00000397081	ENSG00000091428	RAPGEF4	TRUE	FALSE
chr2	173036123	A	C	ENST00000397081	ENSG00000091428	RAPGEF4	TRUE	FALSE
chr2	173036123	A	G	ENST00000397081	ENSG00000091428	RAPGEF4	TRUE	FALSE
chr2	173036123	A	T	ENST00000397081	ENSG00000091428	RAPGEF4	TRUE	FALSE
chr2	173036124	G	A	ENST00000397081	ENSG00000091428	RAPGEF4	TRUE	FALSE
chr2	173036124	G	C	ENST00000397081	ENSG00000091428	RAPGEF4	TRUE	FALSE
chr2	173036124	G	T	ENST00000397081	ENSG00000091428	RAPGEF4	TRUE	FALSE
chr2	173036132	C	A	ENST00000397081	ENSG00000091428	RAPGEF4	TRUE	TRUE
chr2	173036132	C	G	ENST00000397081	ENSG00000091428	RAPGEF4	TRUE	TRUE
chr2	173036151	C	A	ENST00000397081	ENSG00000091428	RAPGEF4	TRUE	TRUE
chr2	173036151	C	G	ENST00000397081	ENSG00000091428	RAPGEF4	TRUE	TRUE
chr2	173036167	A	T	ENST00000397081	ENSG00000091428	RAPGEF4	TRUE	TRUE
chr2	173036173	G	T	ENST00000397081	ENSG00000091428	RAPGEF4	TRUE	TRUE
chr2	173036201	T	A	ENST00000397081	ENSG00000091428	RAPGEF4	TRUE	TRUE
chr2	173036209	A	T	ENST00000397081	ENSG00000091428	RAPGEF4	TRUE	TRUE
chr2	173036213	G	A	ENST00000397081	ENSG00000091428	RAPGEF4	TRUE	FALSE
chr2	173036213	G	C	ENST00000397081	ENSG00000091428	RAPGEF4	TRUE	FALSE
chr2	173036213	G	T	ENST00000397081	ENSG00000091428	RAPGEF4	TRUE	FALSE
chr2	173036214	T	A	ENST00000397081	ENSG00000091428	RAPGEF4	TRUE	FALSE
chr2	173036214	T	C	ENST00000397081	ENSG00000091428	RAPGEF4	TRUE	FALSE
chr2	173036214	T	G	ENST00000397081	ENSG00000091428	RAPGEF4	TRUE	FALSE
chr2	173036626	A	C	ENST00000397081	ENSG00000091428	RAPGEF4	TRUE	FALSE
chr2	173036626	A	G	ENST00000397081	ENSG00000091428	RAPGEF4	TRUE	FALSE
chr2	173036626	A	T	ENST00000397081	ENSG00000091428	RAPGEF4	TRUE	FALSE
chr2	173036627	G	A	ENST00000397081	ENSG00000091428	RAPGEF4	TRUE	FALSE
chr2	173036627	G	C	ENST00000397081	ENSG00000091428	RAPGEF4	TRUE	FALSE
chr2	173036627	G	T	ENST00000397081	ENSG00000091428	RAPGEF4	TRUE	FALSE
chr2	173036645	G	T	ENST00000397081	ENSG00000091428	RAPGEF4	TRUE	TRUE
chr2	173036654	A	T	ENST00000397081	ENSG00000091428	RAPGEF4	TRUE	TRUE
chr2	173036684	G	T	ENST00000397081	ENSG00000091428	RAPGEF4	TRUE	TRUE
chr2	173036687	A	T	ENST00000397081	ENSG00000091428	RAPGEF4
chr2	173036693	G	A	ENST00000397081	ENSG00000091428	RAPGEF4	TRUE	FALSE
chr2	173036693	G	C	ENST00000397081	ENSG00000091428	RAPGEF4	TRUE	FALSE
chr2	173036693	G	T	ENST00000397081	ENSG00000091428	RAPGEF4	TRUE	FALSE
chr2	173036694	T	A	ENST00000397081	ENSG00000091428	RAPGEF4	TRUE	FALSE
chr2	173036694	T	C	ENST00000397081	ENSG00000091428	RAPGEF4	TRUE	FALSE
chr2	173036694	T	G	ENST00000397081	ENSG00000091428	RAPGEF4	TRUE	FALSE
chr2	173048598	A	C	ENST00000397081	ENSG00000091428	RAPGEF4	TRUE	FALSE
chr2	173048598	A	G	ENST00000397081	ENSG00000091428	RAPGEF4	TRUE	FALSE
chr2	173048598	A	T	ENST00000397081	ENSG00000091428	RAPGEF4	TRUE	FALSE
chr2	173048599	G	A	ENST00000397081	ENSG00000091428	RAPGEF4	TRUE	FALSE
chr2	173048599	G	C	ENST00000397081	ENSG00000091428	RAPGEF4	TRUE	FALSE
chr2	173048599	G	T	ENST00000397081	ENSG00000091428	RAPGEF4	TRUE	FALSE
chr2	173048621	A	T	ENST00000397081	ENSG00000091428	RAPGEF4	FALSE	FALSE
chr2	173048630	A	T	ENST00000397081	ENSG00000091428	RAPGEF4
chr2	173048635	C	A	ENST00000397081	ENSG00000091428	RAPGEF4	FALSE	FALSE
chr2	173048635	C	G	ENST00000397081	ENSG00000091428	RAPGEF4	FALSE	FALSE
chr2	173048638	C	A	ENST00000397081	ENSG00000091428	RAPGEF4	FALSE	FALSE
chr2	173048638	C	G	ENST00000397081	ENSG00000091428	RAPGEF4	FALSE	FALSE
chr2	173048645	C	T	ENST00000397081	ENSG00000091428	RAPGEF4	FALSE	FALSE
chr2	173048655	G	A	ENST00000397081	ENSG00000091428	RAPGEF4	TRUE	FALSE
chr2	173048655	G	C	ENST00000397081	ENSG00000091428	RAPGEF4	TRUE	FALSE
chr2	173048655	G	T	ENST00000397081	ENSG00000091428	RAPGEF4	TRUE	FALSE
chr2	173048656	T	A	ENST00000397081	ENSG00000091428	RAPGEF4	TRUE	FALSE
chr2	173048656	T	C	ENST00000397081	ENSG00000091428	RAPGEF4	TRUE	FALSE
chr2	173048656	T	G	ENST00000397081	ENSG00000091428	RAPGEF4	TRUE	FALSE
chr2	173051638	A	C	ENST00000397081	ENSG00000091428	RAPGEF4	TRUE	FALSE
chr2	173051638	A	G	ENST00000397081	ENSG00000091428	RAPGEF4	TRUE	FALSE
chr2	173051638	A	T	ENST00000397081	ENSG00000091428	RAPGEF4	TRUE	FALSE
chr2	173051639	G	A	ENST00000397081	ENSG00000091428	RAPGEF4	TRUE	FALSE
chr2	173051639	G	C	ENST00000397081	ENSG00000091428	RAPGEF4	TRUE	FALSE
chr2	173051639	G	T	ENST00000397081	ENSG00000091428	RAPGEF4	TRUE	FALSE
chr2	173051654	C	T	ENST00000397081	ENSG00000091428	RAPGEF4	FALSE	FALSE
chr2	173051663	A	T	ENST00000397081	ENSG00000091428	RAPGEF4	FALSE	FALSE
chr2	173051672	C	T	ENST00000397081	ENSG00000091428	RAPGEF4	FALSE	FALSE
chr2	173051689	T	A	ENST00000397081	ENSG00000091428	RAPGEF4	FALSE	FALSE
chr2	173051689	T	G	ENST00000397081	ENSG00000091428	RAPGEF4	FALSE	FALSE
chr2	173051696	C	T	ENST00000397081	ENSG00000091428	RAPGEF4	FALSE	FALSE
chr2	173051700	T	A	ENST00000397081	ENSG00000091428	RAPGEF4	FALSE	FALSE
chr2	173051700	T	G	ENST00000397081	ENSG00000091428	RAPGEF4	FALSE	FALSE
chr2	173051717	C	T	ENST00000397081	ENSG00000091428	RAPGEF4	FALSE	FALSE
chr2	173051720	A	T	ENST00000397081	ENSG00000091428	RAPGEF4	FALSE	FALSE
chr2	173051727	T	A	ENST00000397081	ENSG00000091428	RAPGEF4	FALSE	FALSE
chr2	173051727	T	G	ENST00000397081	ENSG00000091428	RAPGEF4	FALSE	FALSE
chr2	173051730	C	A	ENST00000397081	ENSG00000091428	RAPGEF4	FALSE	FALSE
chr2	173051730	C	G	ENST00000397081	ENSG00000091428	RAPGEF4	FALSE	FALSE
chr2	173051732	C	T	ENST00000397081	ENSG00000091428	RAPGEF4	FALSE	FALSE
chr2	173051739	C	A	ENST00000397081	ENSG00000091428	RAPGEF4	FALSE	FALSE
chr2	173051739	C	G	ENST00000397081	ENSG00000091428	RAPGEF4	FALSE	FALSE
chr2	173051744	A	T	ENST00000397081	ENSG00000091428	RAPGEF4	FALSE	FALSE
chr2	173051748	T	A	ENST00000397081	ENSG00000091428	RAPGEF4	FALSE	FALSE
chr2	173051748	T	G	ENST00000397081	ENSG00000091428	RAPGEF4	FALSE	FALSE
chr2	173051750	G	T	ENST00000397081	ENSG00000091428	RAPGEF4	FALSE	FALSE
chr2	173051759	C	T	ENST00000397081	ENSG00000091428	RAPGEF4	FALSE	FALSE
chr2	173076003	G	A	ENST00000375213	ENSG00000091436	MAP3K20	FALSE	FALSE
chr2	173076003	G	C	ENST00000375213	ENSG00000091436	MAP3K20	FALSE	FALSE
chr2	173076003	G	T	ENST00000375213	ENSG00000091436	MAP3K20	FALSE	FALSE
chr2	173076004	T	A	ENST00000375213	ENSG00000091436	MAP3K20	FALSE	FALSE
chr2	173076004	T	C	ENST00000375213	ENSG00000091436	MAP3K20	FALSE	FALSE
chr2	173076004	T	G	ENST00000375213	ENSG00000091436	MAP3K20	FALSE	FALSE
chr2	173090996	A	C	ENST00000375213	ENSG00000091436	MAP3K20	TRUE	FALSE
chr2	173090996	A	G	ENST00000375213	ENSG00000091436	MAP3K20	TRUE	FALSE
chr2	173090996	A	T	ENST00000375213	ENSG00000091436	MAP3K20	TRUE	FALSE
chr2	173090997	G	A	ENST00000375213	ENSG00000091436	MAP3K20	TRUE	FALSE
chr2	173090997	G	C	ENST00000375213	ENSG00000091436	MAP3K20	TRUE	FALSE
chr2	173090997	G	T	ENST00000375213	ENSG00000091436	MAP3K20	TRUE	FALSE
chr2	173091036	C	A	ENST00000375213	ENSG00000091436	MAP3K20	FALSE	FALSE
chr2	173091059	C	T	ENST00000375213	ENSG00000091436	MAP3K20	FALSE	FALSE
chr2	173091065	A	T	ENST00000375213	ENSG00000091436	MAP3K20	FALSE	FALSE
chr2	173091078	T	A	ENST00000375213	ENSG00000091436	MAP3K20	FALSE	FALSE
chr2	173091080	C	T	ENST00000375213	ENSG00000091436	MAP3K20	FALSE	FALSE
chr2	173091089	G	T	ENST00000375213	ENSG00000091436	MAP3K20	TRUE	FALSE
chr2	173091097	C	A	ENST00000375213	ENSG00000091436	MAP3K20	TRUE	FALSE
chr2	173091101	G	T	ENST00000375213	ENSG00000091436	MAP3K20	TRUE	FALSE
chr2	173091104	G	T	ENST00000375213	ENSG00000091436	MAP3K20	TRUE	TRUE
chr2	173091124	T	A	ENST00000375213	ENSG00000091436	MAP3K20	TRUE	TRUE
chr2	173091124	T	G	ENST00000375213	ENSG00000091436	MAP3K20	TRUE	TRUE
chr2	173091125	C	T	ENST00000375213	ENSG00000091436	MAP3K20	TRUE	TRUE
chr2	173091131	A	T	ENST00000375213	ENSG00000091436	MAP3K20	TRUE	TRUE
chr2	173091135	G	A	ENST00000375213	ENSG00000091436	MAP3K20	TRUE	TRUE
chr2	173091136	G	A	ENST00000375213	ENSG00000091436	MAP3K20	TRUE	TRUE
chr2	173091141	C	A	ENST00000375213	ENSG00000091436	MAP3K20	TRUE	TRUE
chr2	173091141	C	G	ENST00000375213	ENSG00000091436	MAP3K20	TRUE	TRUE
chr2	173091143	C	T	ENST00000375213	ENSG00000091436	MAP3K20	TRUE	TRUE
chr2	173091149	A	T	ENST00000375213	ENSG00000091436	MAP3K20	TRUE	TRUE
chr2	173091152	G	T	ENST00000375213	ENSG00000091436	MAP3K20	TRUE	TRUE
chr2	173091164	A	T	ENST00000375213	ENSG00000091436	MAP3K20	TRUE	TRUE
chr2	173091167	A	T	ENST00000375213	ENSG00000091436	MAP3K20	TRUE	TRUE
chr2	173091176	A	T	ENST00000375213	ENSG00000091436	MAP3K20	TRUE	TRUE
chr2	173091182	G	T	ENST00000375213	ENSG00000091436	MAP3K20	TRUE	TRUE
chr2	173091185	A	T	ENST00000375213	ENSG00000091436	MAP3K20	TRUE	TRUE
chr2	173091188	G	T	ENST00000375213	ENSG00000091436	MAP3K20	TRUE	TRUE
chr2	173091191	G	A	ENST00000375213	ENSG00000091436	MAP3K20	TRUE	FALSE
chr2	173091191	G	C	ENST00000375213	ENSG00000091436	MAP3K20	TRUE	FALSE
chr2	173091191	G	T	ENST00000375213	ENSG00000091436	MAP3K20	TRUE	FALSE
chr2	173091192	T	A	ENST00000375213	ENSG00000091436	MAP3K20	TRUE	FALSE
chr2	173091192	T	C	ENST00000375213	ENSG00000091436	MAP3K20	TRUE	FALSE
chr2	173091192	T	G	ENST00000375213	ENSG00000091436	MAP3K20	TRUE	FALSE
chr2	173169803	A	C	ENST00000375213	ENSG00000091436	MAP3K20	TRUE	FALSE
chr2	173169803	A	G	ENST00000375213	ENSG00000091436	MAP3K20	TRUE	FALSE
chr2	173169803	A	T	ENST00000375213	ENSG00000091436	MAP3K20	TRUE	FALSE
chr2	173169804	G	A	ENST00000375213	ENSG00000091436	MAP3K20	TRUE	FALSE
chr2	173169804	G	C	ENST00000375213	ENSG00000091436	MAP3K20	TRUE	FALSE
chr2	173169804	G	T	ENST00000375213	ENSG00000091436	MAP3K20	TRUE	FALSE
chr2	173169808	G	T	ENST00000375213	ENSG00000091436	MAP3K20	TRUE	TRUE
chr2	173169832	A	T	ENST00000375213	ENSG00000091436	MAP3K20	TRUE	TRUE
chr2	173169844	C	T	ENST00000375213	ENSG00000091436	MAP3K20	TRUE	TRUE
chr2	173169852	T	A	ENST00000375213	ENSG00000091436	MAP3K20	TRUE	TRUE
chr2	173169852	T	G	ENST00000375213	ENSG00000091436	MAP3K20	TRUE	TRUE
chr2	173169853	G	T	ENST00000375213	ENSG00000091436	MAP3K20	TRUE	TRUE
chr2	173169865	G	T	ENST00000375213	ENSG00000091436	MAP3K20	TRUE	TRUE
chr2	173169879	T	A	ENST00000375213	ENSG00000091436	MAP3K20	TRUE	TRUE
chr2	173169879	T	G	ENST00000375213	ENSG00000091436	MAP3K20	TRUE	TRUE
chr2	173169892	G	T	ENST00000375213	ENSG00000091436	MAP3K20	TRUE	TRUE
chr2	173169893	G	A	ENST00000375213	ENSG00000091436	MAP3K20	TRUE	FALSE
chr2	173169893	G	C	ENST00000375213	ENSG00000091436	MAP3K20	TRUE	FALSE
chr2	173169893	G	T	ENST00000375213	ENSG00000091436	MAP3K20	TRUE	FALSE
chr2	173169894	T	A	ENST00000375213	ENSG00000091436	MAP3K20	TRUE	FALSE
chr2	173169894	T	C	ENST00000375213	ENSG00000091436	MAP3K20	FALSE	FALSE
chr2	173169894	T	G	ENST00000375213	ENSG00000091436	MAP3K20	TRUE	FALSE
chr2	173182852	A	C	ENST00000375213	ENSG00000091436	MAP3K20	TRUE	FALSE
chr2	173182852	A	G	ENST00000375213	ENSG00000091436	MAP3K20	TRUE	FALSE
chr2	173182852	A	T	ENST00000375213	ENSG00000091436	MAP3K20	TRUE	FALSE
chr2	173182853	G	A	ENST00000375213	ENSG00000091436	MAP3K20	TRUE	FALSE
chr2	173182853	G	C	ENST00000375213	ENSG00000091436	MAP3K20	TRUE	FALSE
chr2	173182853	G	T	ENST00000375213	ENSG00000091436	MAP3K20	TRUE	FALSE
chr2	173182858	T	A	ENST00000375213	ENSG00000091436	MAP3K20	TRUE	TRUE
chr2	173182858	T	G	ENST00000375213	ENSG00000091436	MAP3K20	TRUE	TRUE
chr2	173182868	G	T	ENST00000375213	ENSG00000091436	MAP3K20	TRUE	TRUE
chr2	173182872	C	A	ENST00000375213	ENSG00000091436	MAP3K20	TRUE	TRUE
chr2	173182872	C	G	ENST00000375213	ENSG00000091436	MAP3K20	TRUE	TRUE
chr2	173182879	T	A	ENST00000375213	ENSG00000091436	MAP3K20	TRUE	TRUE
chr2	173182879	T	G	ENST00000375213	ENSG00000091436	MAP3K20	TRUE	TRUE
chr2	173182885	C	A	ENST00000375213	ENSG00000091436	MAP3K20	TRUE	TRUE
chr2	173182885	C	G	ENST00000375213	ENSG00000091436	MAP3K20	TRUE	TRUE
chr2	173182898	A	T	ENST00000375213	ENSG00000091436	MAP3K20	TRUE	TRUE
chr2	173182904	G	T	ENST00000375213	ENSG00000091436	MAP3K20	TRUE	TRUE
chr2	173182907	G	T	ENST00000375213	ENSG00000091436	MAP3K20	TRUE	TRUE
chr2	173182935	G	A	ENST00000375213	ENSG00000091436	MAP3K20	TRUE	TRUE
chr2	173182936	G	A	ENST00000375213	ENSG00000091436	MAP3K20	TRUE	TRUE
chr2	173182952	A	T	ENST00000375213	ENSG00000091436	MAP3K20	TRUE	TRUE
chr2	173182955	G	T	ENST00000375213	ENSG00000091436	MAP3K20	TRUE	TRUE
chr2	173182956	G	A	ENST00000375213	ENSG00000091436	MAP3K20	TRUE	FALSE
chr2	173182956	G	C	ENST00000375213	ENSG00000091436	MAP3K20	TRUE	FALSE
chr2	173182956	G	T	ENST00000375213	ENSG00000091436	MAP3K20	TRUE	FALSE
chr2	173182957	T	A	ENST00000375213	ENSG00000091436	MAP3K20	TRUE	FALSE
chr2	173182957	T	C	ENST00000375213	ENSG00000091436	MAP3K20	FALSE	FALSE
chr2	173182957	T	G	ENST00000375213	ENSG00000091436	MAP3K20	TRUE	FALSE
chr2	173187556	A	C	ENST00000375213	ENSG00000091436	MAP3K20	TRUE	FALSE
chr2	173187556	A	G	ENST00000375213	ENSG00000091436	MAP3K20	TRUE	FALSE
chr2	173187556	A	T	ENST00000375213	ENSG00000091436	MAP3K20	TRUE	FALSE
chr2	173187557	G	A	ENST00000375213	ENSG00000091436	MAP3K20	TRUE	FALSE
chr2	173187557	G	C	ENST00000375213	ENSG00000091436	MAP3K20	TRUE	FALSE
chr2	173187557	G	T	ENST00000375213	ENSG00000091436	MAP3K20	TRUE	FALSE
chr2	173187568	T	A	ENST00000375213	ENSG00000091436	MAP3K20	TRUE	TRUE
chr2	173187568	T	G	ENST00000375213	ENSG00000091436	MAP3K20	TRUE	TRUE
chr2	173187570	T	A	ENST00000375213	ENSG00000091436	MAP3K20	TRUE	TRUE
chr2	173187570	T	G	ENST00000375213	ENSG00000091436	MAP3K20	TRUE	TRUE
chr2	173187578	G	T	ENST00000375213	ENSG00000091436	MAP3K20	TRUE	TRUE
chr2	173187590	A	T	ENST00000375213	ENSG00000091436	MAP3K20	TRUE	TRUE
chr2	173187602	A	T	ENST00000375213	ENSG00000091436	MAP3K20	TRUE	TRUE
chr2	173187611	A	T	ENST00000375213	ENSG00000091436	MAP3K20	TRUE	TRUE
chr2	173187615	C	A	ENST00000375213	ENSG00000091436	MAP3K20	TRUE	TRUE
chr2	173187615	C	G	ENST00000375213	ENSG00000091436	MAP3K20	TRUE	TRUE
chr2	173187617	A	T	ENST00000375213	ENSG00000091436	MAP3K20	TRUE	TRUE
chr2	173187624	G	A	ENST00000375213	ENSG00000091436	MAP3K20	TRUE	FALSE
chr2	173187624	G	C	ENST00000375213	ENSG00000091436	MAP3K20	TRUE	FALSE
chr2	173187624	G	T	ENST00000375213	ENSG00000091436	MAP3K20	TRUE	FALSE
chr2	173187625	T	A	ENST00000375213	ENSG00000091436	MAP3K20	TRUE	FALSE
chr2	173187625	T	C	ENST00000375213	ENSG00000091436	MAP3K20	TRUE	FALSE
chr2	173187625	T	G	ENST00000375213	ENSG00000091436	MAP3K20	TRUE	FALSE
chr2	173190893	A	C	ENST00000375213	ENSG00000091436	MAP3K20	TRUE	FALSE
chr2	173190893	A	G	ENST00000375213	ENSG00000091436	MAP3K20	TRUE	FALSE
chr2	173190893	A	T	ENST00000375213	ENSG00000091436	MAP3K20	TRUE	FALSE
chr2	173190894	G	A	ENST00000375213	ENSG00000091436	MAP3K20	TRUE	FALSE
chr2	173190894	G	C	ENST00000375213	ENSG00000091436	MAP3K20	TRUE	FALSE
chr2	173190894	G	T	ENST00000375213	ENSG00000091436	MAP3K20	TRUE	FALSE
chr2	173190912	G	T	ENST00000375213	ENSG00000091436	MAP3K20	TRUE	TRUE
chr2	173190919	T	A	ENST00000375213	ENSG00000091436	MAP3K20	TRUE	TRUE
chr2	173190921	A	T	ENST00000375213	ENSG00000091436	MAP3K20	TRUE	TRUE
chr2	173190924	G	A	ENST00000375213	ENSG00000091436	MAP3K20	TRUE	FALSE
chr2	173190924	G	C	ENST00000375213	ENSG00000091436	MAP3K20	TRUE	FALSE
chr2	173190924	G	T	ENST00000375213	ENSG00000091436	MAP3K20	TRUE	FALSE
chr2	173190925	T	A	ENST00000375213	ENSG00000091436	MAP3K20	TRUE	FALSE
chr2	173190925	T	C	ENST00000375213	ENSG00000091436	MAP3K20	TRUE	FALSE
chr2	173190925	T	G	ENST00000375213	ENSG00000091436	MAP3K20	TRUE	FALSE
chr2	173191038	A	C	ENST00000375213	ENSG00000091436	MAP3K20	TRUE	FALSE
chr2	173191038	A	G	ENST00000375213	ENSG00000091436	MAP3K20	TRUE	FALSE
chr2	173191038	A	T	ENST00000375213	ENSG00000091436	MAP3K20	TRUE	FALSE
chr2	173191039	G	A	ENST00000375213	ENSG00000091436	MAP3K20	TRUE	FALSE
chr2	173191039	G	C	ENST00000375213	ENSG00000091436	MAP3K20	TRUE	FALSE
chr2	173191039	G	T	ENST00000375213	ENSG00000091436	MAP3K20	TRUE	FALSE
chr2	173191045	T	A	ENST00000375213	ENSG00000091436	MAP3K20	TRUE	TRUE
chr2	173191092	T	A	ENST00000375213	ENSG00000091436	MAP3K20	TRUE	TRUE
chr2	173191097	G	T	ENST00000375213	ENSG00000091436	MAP3K20	TRUE	TRUE
chr2	173191110	G	A	ENST00000375213	ENSG00000091436	MAP3K20	TRUE	TRUE
chr2	173191111	G	A	ENST00000375213	ENSG00000091436	MAP3K20	TRUE	TRUE
chr2	173191121	G	T	ENST00000375213	ENSG00000091436	MAP3K20	TRUE	TRUE
chr2	173191130	C	T	ENST00000375213	ENSG00000091436	MAP3K20	TRUE	TRUE
chr2	173191146	C	A	ENST00000375213	ENSG00000091436	MAP3K20	TRUE	TRUE
chr2	173191146	C	G	ENST00000375213	ENSG00000091436	MAP3K20	TRUE	TRUE
chr2	173191148	G	T	ENST00000375213	ENSG00000091436	MAP3K20	TRUE	TRUE
chr2	173191156	T	A	ENST00000375213	ENSG00000091436	MAP3K20	TRUE	TRUE
chr2	173191165	T	A	ENST00000375213	ENSG00000091436	MAP3K20	TRUE	TRUE
chr2	173191165	T	G	ENST00000375213	ENSG00000091436	MAP3K20	TRUE	TRUE
chr2	173191171	T	A	ENST00000375213	ENSG00000091436	MAP3K20	TRUE	TRUE
chr2	173191171	T	G	ENST00000375213	ENSG00000091436	MAP3K20	TRUE	TRUE
chr2	173191178	G	A	ENST00000375213	ENSG00000091436	MAP3K20	TRUE	FALSE
chr2	173191178	G	C	ENST00000375213	ENSG00000091436	MAP3K20	TRUE	FALSE
chr2	173191178	G	T	ENST00000375213	ENSG00000091436	MAP3K20	TRUE	FALSE
chr2	173191179	T	A	ENST00000375213	ENSG00000091436	MAP3K20	TRUE	FALSE
chr2	173191179	T	C	ENST00000375213	ENSG00000091436	MAP3K20	TRUE	FALSE
chr2	173191179	T	G	ENST00000375213	ENSG00000091436	MAP3K20	TRUE	FALSE
chr2	173198024	A	C	ENST00000375213	ENSG00000091436	MAP3K20	TRUE	FALSE
chr2	173198024	A	G	ENST00000375213	ENSG00000091436	MAP3K20	TRUE	FALSE
chr2	173198024	A	T	ENST00000375213	ENSG00000091436	MAP3K20	TRUE	FALSE
chr2	173198025	G	A	ENST00000375213	ENSG00000091436	MAP3K20	TRUE	FALSE
chr2	173198025	G	C	ENST00000375213	ENSG00000091436	MAP3K20	TRUE	FALSE
chr2	173198025	G	T	ENST00000375213	ENSG00000091436	MAP3K20	TRUE	FALSE
chr2	173198033	G	A	ENST00000375213	ENSG00000091436	MAP3K20	TRUE	TRUE
chr2	173198034	G	A	ENST00000375213	ENSG00000091436	MAP3K20	TRUE	TRUE
chr2	173198035	G	T	ENST00000375213	ENSG00000091436	MAP3K20	TRUE	TRUE
chr2	173198050	G	T	ENST00000375213	ENSG00000091436	MAP3K20	TRUE	TRUE
chr2	173198062	A	T	ENST00000375213	ENSG00000091436	MAP3K20	TRUE	TRUE
chr2	173198069	T	A	ENST00000375213	ENSG00000091436	MAP3K20	TRUE	TRUE
chr2	173198071	G	T	ENST00000375213	ENSG00000091436	MAP3K20	TRUE	TRUE
chr2	173198074	G	T	ENST00000375213	ENSG00000091436	MAP3K20	TRUE	TRUE
chr2	173198078	T	A	ENST00000375213	ENSG00000091436	MAP3K20	TRUE	TRUE
chr2	173198078	T	G	ENST00000375213	ENSG00000091436	MAP3K20	TRUE	TRUE
chr2	173198080	C	T	ENST00000375213	ENSG00000091436	MAP3K20	TRUE	TRUE
chr2	173198090	G	A	ENST00000375213	ENSG00000091436	MAP3K20	TRUE	TRUE
chr2	173198091	G	A	ENST00000375213	ENSG00000091436	MAP3K20	TRUE	TRUE
chr2	173198101	G	T	ENST00000375213	ENSG00000091436	MAP3K20	TRUE	TRUE
chr2	173198104	A	T	ENST00000375213	ENSG00000091436	MAP3K20	TRUE	TRUE
chr2	173198110	G	T	ENST00000375213	ENSG00000091436	MAP3K20	TRUE	TRUE
chr2	173198113	G	A	ENST00000375213	ENSG00000091436	MAP3K20	TRUE	FALSE
chr2	173198113	G	C	ENST00000375213	ENSG00000091436	MAP3K20	TRUE	FALSE
chr2	173198113	G	T	ENST00000375213	ENSG00000091436	MAP3K20	TRUE	FALSE
chr2	173198114	T	A	ENST00000375213	ENSG00000091436	MAP3K20	TRUE	FALSE
chr2	173198114	T	C	ENST00000375213	ENSG00000091436	MAP3K20	TRUE	FALSE
chr2	173198114	T	G	ENST00000375213	ENSG00000091436	MAP3K20	TRUE	FALSE
chr2	173203794	A	C	ENST00000375213	ENSG00000091436	MAP3K20	TRUE	FALSE
chr2	173203794	A	G	ENST00000375213	ENSG00000091436	MAP3K20	TRUE	FALSE
chr2	173203794	A	T	ENST00000375213	ENSG00000091436	MAP3K20	TRUE	FALSE
chr2	173203795	G	A	ENST00000375213	ENSG00000091436	MAP3K20	TRUE	FALSE
chr2	173203795	G	C	ENST00000375213	ENSG00000091436	MAP3K20	TRUE	FALSE
chr2	173203795	G	T	ENST00000375213	ENSG00000091436	MAP3K20	TRUE	FALSE
chr2	173203796	A	T	ENST00000375213	ENSG00000091436	MAP3K20	TRUE	TRUE
chr2	173203800	T	A	ENST00000375213	ENSG00000091436	MAP3K20	TRUE	TRUE
chr2	173203800	T	G	ENST00000375213	ENSG00000091436	MAP3K20	TRUE	TRUE
chr2	173203819	C	A	ENST00000375213	ENSG00000091436	MAP3K20	TRUE	TRUE
chr2	173203823	A	T	ENST00000375213	ENSG00000091436	MAP3K20	TRUE	TRUE
chr2	173203835	G	T	ENST00000375213	ENSG00000091436	MAP3K20	TRUE	TRUE
chr2	173203842	T	A	ENST00000375213	ENSG00000091436	MAP3K20	TRUE	TRUE
chr2	173203842	T	G	ENST00000375213	ENSG00000091436	MAP3K20	TRUE	TRUE
chr2	173203847	C	T	ENST00000375213	ENSG00000091436	MAP3K20	TRUE	TRUE
chr2	173203852	T	A	ENST00000375213	ENSG00000091436	MAP3K20	TRUE	TRUE
chr2	173203854	G	A	ENST00000375213	ENSG00000091436	MAP3K20	TRUE	TRUE
chr2	173203855	G	A	ENST00000375213	ENSG00000091436	MAP3K20	TRUE	TRUE
chr2	173203856	G	T	ENST00000375213	ENSG00000091436	MAP3K20	TRUE	TRUE
chr2	173203868	A	T	ENST00000375213	ENSG00000091436	MAP3K20	TRUE	TRUE
chr2	173203871	G	A	ENST00000375213	ENSG00000091436	MAP3K20	TRUE	FALSE
chr2	173203871	G	C	ENST00000375213	ENSG00000091436	MAP3K20	TRUE	FALSE
chr2	173203871	G	T	ENST00000375213	ENSG00000091436	MAP3K20	TRUE	FALSE
chr2	173203872	T	A	ENST00000375213	ENSG00000091436	MAP3K20	TRUE	FALSE
chr2	173203872	T	C	ENST00000375213	ENSG00000091436	MAP3K20	TRUE	FALSE
chr2	173203872	T	G	ENST00000375213	ENSG00000091436	MAP3K20	TRUE	FALSE
chr2	173209727	A	C	ENST00000375213	ENSG00000091436	MAP3K20	TRUE	FALSE
chr2	173209727	A	G	ENST00000375213	ENSG00000091436	MAP3K20	TRUE	FALSE
chr2	173209727	A	T	ENST00000375213	ENSG00000091436	MAP3K20	TRUE	FALSE
chr2	173209728	G	A	ENST00000375213	ENSG00000091436	MAP3K20	TRUE	FALSE
chr2	173209728	G	C	ENST00000375213	ENSG00000091436	MAP3K20	TRUE	FALSE
chr2	173209728	G	T	ENST00000375213	ENSG00000091436	MAP3K20	TRUE	FALSE
chr2	173209729	A	T	ENST00000375213	ENSG00000091436	MAP3K20	TRUE	TRUE
chr2	173209739	C	A	ENST00000375213	ENSG00000091436	MAP3K20	TRUE	TRUE
chr2	173209739	C	G	ENST00000375213	ENSG00000091436	MAP3K20	TRUE	TRUE
chr2	173209744	A	T	ENST00000375213	ENSG00000091436	MAP3K20	TRUE	TRUE
chr2	173209747	C	T	ENST00000375213	ENSG00000091436	MAP3K20	TRUE	TRUE
chr2	173209757	C	A	ENST00000375213	ENSG00000091436	MAP3K20	TRUE	TRUE
chr2	173209757	C	G	ENST00000375213	ENSG00000091436	MAP3K20	TRUE	TRUE
chr2	173209765	G	T	ENST00000375213	ENSG00000091436	MAP3K20	TRUE	TRUE
chr2	173209775	C	A	ENST00000375213	ENSG00000091436	MAP3K20	TRUE	TRUE
chr2	173209775	C	G	ENST00000375213	ENSG00000091436	MAP3K20	TRUE	TRUE
chr2	173209798	A	T	ENST00000375213	ENSG00000091436	MAP3K20	TRUE	TRUE
chr2	173209803	T	A	ENST00000375213	ENSG00000091436	MAP3K20	TRUE	TRUE
chr2	173209808	C	A	ENST00000375213	ENSG00000091436	MAP3K20	TRUE	TRUE
chr2	173209808	C	G	ENST00000375213	ENSG00000091436	MAP3K20	TRUE	TRUE
chr2	173209822	A	T	ENST00000375213	ENSG00000091436	MAP3K20	TRUE	TRUE
chr2	173209828	G	T	ENST00000375213	ENSG00000091436	MAP3K20	TRUE	TRUE
chr2	173209832	G	A	ENST00000375213	ENSG00000091436	MAP3K20	TRUE	TRUE
chr2	173209833	G	A	ENST00000375213	ENSG00000091436	MAP3K20	TRUE	TRUE
chr2	173209836	G	A	ENST00000375213	ENSG00000091436	MAP3K20	TRUE	FALSE
chr2	173209836	G	C	ENST00000375213	ENSG00000091436	MAP3K20	TRUE	FALSE
chr2	173209836	G	T	ENST00000375213	ENSG00000091436	MAP3K20	TRUE	FALSE
chr2	173209837	T	A	ENST00000375213	ENSG00000091436	MAP3K20	TRUE	FALSE
chr2	173209837	T	C	ENST00000375213	ENSG00000091436	MAP3K20	TRUE	FALSE
chr2	173209837	T	G	ENST00000375213	ENSG00000091436	MAP3K20	TRUE	FALSE
chr2	173217113	A	C	ENST00000375213	ENSG00000091436	MAP3K20	TRUE	FALSE
chr2	173217113	A	G	ENST00000375213	ENSG00000091436	MAP3K20	TRUE	FALSE
chr2	173217113	A	T	ENST00000375213	ENSG00000091436	MAP3K20	TRUE	FALSE
chr2	173217114	G	A	ENST00000375213	ENSG00000091436	MAP3K20	TRUE	FALSE
chr2	173217114	G	C	ENST00000375213	ENSG00000091436	MAP3K20	TRUE	FALSE
chr2	173217114	G	T	ENST00000375213	ENSG00000091436	MAP3K20	TRUE	FALSE
chr2	173217118	C	A	ENST00000375213	ENSG00000091436	MAP3K20	TRUE	TRUE
chr2	173217119	G	T	ENST00000375213	ENSG00000091436	MAP3K20	TRUE	TRUE
chr2	173217125	G	T	ENST00000375213	ENSG00000091436	MAP3K20	TRUE	TRUE
chr2	173217137	G	T	ENST00000375213	ENSG00000091436	MAP3K20	TRUE	TRUE
chr2	173217146	A	T	ENST00000375213	ENSG00000091436	MAP3K20	TRUE	TRUE
chr2	173217149	A	T	ENST00000375213	ENSG00000091436	MAP3K20	TRUE	TRUE
chr2	173217155	G	T	ENST00000375213	ENSG00000091436	MAP3K20	TRUE	TRUE
chr2	173217173	A	T	ENST00000375213	ENSG00000091436	MAP3K20	TRUE	TRUE
chr2	173217176	G	T	ENST00000375213	ENSG00000091436	MAP3K20	TRUE	TRUE
chr2	173217179	C	T	ENST00000375213	ENSG00000091436	MAP3K20	TRUE	TRUE
chr2	173217182	G	T	ENST00000375213	ENSG00000091436	MAP3K20	TRUE	TRUE
chr2	173217188	A	T	ENST00000375213	ENSG00000091436	MAP3K20	TRUE	TRUE
chr2	173217191	G	T	ENST00000375213	ENSG00000091436	MAP3K20	TRUE	TRUE
chr2	173217194	C	T	ENST00000375213	ENSG00000091436	MAP3K20	TRUE	TRUE
chr2	173217197	G	T	ENST00000375213	ENSG00000091436	MAP3K20	TRUE	TRUE
chr2	173217200	A	T	ENST00000375213	ENSG00000091436	MAP3K20	TRUE	TRUE
chr2	173217207	T	A	ENST00000375213	ENSG00000091436	MAP3K20	TRUE	TRUE
chr2	173217207	T	G	ENST00000375213	ENSG00000091436	MAP3K20	TRUE	TRUE
chr2	173217209	A	T	ENST00000375213	ENSG00000091436	MAP3K20	TRUE	TRUE
chr2	173217216	G	A	ENST00000375213	ENSG00000091436	MAP3K20	TRUE	TRUE
chr2	173217217	G	A	ENST00000375213	ENSG00000091436	MAP3K20	TRUE	TRUE
chr2	173217218	G	T	ENST00000375213	ENSG00000091436	MAP3K20	TRUE	TRUE
chr2	173217221	C	T	ENST00000375213	ENSG00000091436	MAP3K20	TRUE	TRUE
chr2	173217224	A	T	ENST00000375213	ENSG00000091436	MAP3K20	TRUE	TRUE
chr2	173217233	G	T	ENST00000375213	ENSG00000091436	MAP3K20	TRUE	TRUE
chr2	173217236	C	T	ENST00000375213	ENSG00000091436	MAP3K20	TRUE	TRUE
chr2	173217251	G	A	ENST00000375213	ENSG00000091436	MAP3K20	TRUE	FALSE
chr2	173217251	G	C	ENST00000375213	ENSG00000091436	MAP3K20	TRUE	FALSE
chr2	173217251	G	T	ENST00000375213	ENSG00000091436	MAP3K20	TRUE	FALSE
chr2	173217252	T	A	ENST00000375213	ENSG00000091436	MAP3K20	TRUE	FALSE
chr2	173217252	T	C	ENST00000375213	ENSG00000091436	MAP3K20	FALSE	FALSE
chr2	173217252	T	G	ENST00000375213	ENSG00000091436	MAP3K20	TRUE	FALSE
chr2	173229687	A	C	ENST00000375213	ENSG00000091436	MAP3K20	TRUE	FALSE
chr2	173229687	A	G	ENST00000375213	ENSG00000091436	MAP3K20	TRUE	FALSE
chr2	173229687	A	T	ENST00000375213	ENSG00000091436	MAP3K20	TRUE	FALSE
chr2	173229688	G	A	ENST00000375213	ENSG00000091436	MAP3K20	TRUE	FALSE
chr2	173229688	G	C	ENST00000375213	ENSG00000091436	MAP3K20	TRUE	FALSE
chr2	173229688	G	T	ENST00000375213	ENSG00000091436	MAP3K20	TRUE	FALSE
chr2	173229704	G	T	ENST00000375213	ENSG00000091436	MAP3K20	TRUE	TRUE
chr2	173229717	G	A	ENST00000375213	ENSG00000091436	MAP3K20	TRUE	TRUE
chr2	173229718	G	A	ENST00000375213	ENSG00000091436	MAP3K20	TRUE	TRUE
chr2	173229722	G	T	ENST00000375213	ENSG00000091436	MAP3K20	TRUE	TRUE
chr2	173229734	G	A	ENST00000375213	ENSG00000091436	MAP3K20	TRUE	FALSE
chr2	173229734	G	C	ENST00000375213	ENSG00000091436	MAP3K20	TRUE	FALSE
chr2	173229734	G	T	ENST00000375213	ENSG00000091436	MAP3K20	TRUE	FALSE
chr2	173229735	T	A	ENST00000375213	ENSG00000091436	MAP3K20	TRUE	FALSE
chr2	173229735	T	C	ENST00000375213	ENSG00000091436	MAP3K20	TRUE	FALSE
chr2	173229735	T	G	ENST00000375213	ENSG00000091436	MAP3K20	TRUE	FALSE
chr2	173232190	A	C	ENST00000375213	ENSG00000091436	MAP3K20	FALSE	FALSE
chr2	173232190	A	G	ENST00000375213	ENSG00000091436	MAP3K20	FALSE	FALSE
chr2	173232190	A	T	ENST00000375213	ENSG00000091436	MAP3K20	FALSE	FALSE
chr2	173232191	G	A	ENST00000375213	ENSG00000091436	MAP3K20	FALSE	FALSE
chr2	173232191	G	C	ENST00000375213	ENSG00000091436	MAP3K20	FALSE	FALSE
chr2	173232191	G	T	ENST00000375213	ENSG00000091436	MAP3K20	FALSE	FALSE
chr2	173232194	T	A	ENST00000375213	ENSG00000091436	MAP3K20	TRUE	TRUE
chr2	173232194	T	G	ENST00000375213	ENSG00000091436	MAP3K20	TRUE	TRUE
chr2	173232197	T	A	ENST00000375213	ENSG00000091436	MAP3K20	TRUE	TRUE
chr2	173232199	G	A	ENST00000375213	ENSG00000091436	MAP3K20	TRUE	TRUE
chr2	173232200	G	A	ENST00000375213	ENSG00000091436	MAP3K20	TRUE	TRUE
chr2	173232204	C	T	ENST00000375213	ENSG00000091436	MAP3K20	TRUE	TRUE
chr2	173232207	C	T	ENST00000375213	ENSG00000091436	MAP3K20	TRUE	TRUE
chr2	173232216	A	T	ENST00000375213	ENSG00000091436	MAP3K20	TRUE	TRUE
chr2	173232219	A	T	ENST00000375213	ENSG00000091436	MAP3K20	TRUE	TRUE
chr2	173232223	G	A	ENST00000375213	ENSG00000091436	MAP3K20	FALSE	FALSE
chr2	173232223	G	C	ENST00000375213	ENSG00000091436	MAP3K20	FALSE	FALSE
chr2	173232223	G	T	ENST00000375213	ENSG00000091436	MAP3K20	FALSE	FALSE
chr2	173232224	C	A	ENST00000375213	ENSG00000091436	MAP3K20	FALSE	FALSE
chr2	173232224	C	G	ENST00000375213	ENSG00000091436	MAP3K20	FALSE	FALSE
chr2	173232224	C	T	ENST00000375213	ENSG00000091436	MAP3K20	FALSE	FALSE
chr2	173232318	A	C	ENST00000375213	ENSG00000091436	MAP3K20	TRUE	FALSE
chr2	173232318	A	G	ENST00000375213	ENSG00000091436	MAP3K20	TRUE	FALSE
chr2	173232318	A	T	ENST00000375213	ENSG00000091436	MAP3K20	TRUE	FALSE
chr2	173232319	G	A	ENST00000375213	ENSG00000091436	MAP3K20	TRUE	FALSE
chr2	173232319	G	C	ENST00000375213	ENSG00000091436	MAP3K20	TRUE	FALSE
chr2	173232319	G	T	ENST00000375213	ENSG00000091436	MAP3K20	TRUE	FALSE
chr2	173232329	C	A	ENST00000375213	ENSG00000091436	MAP3K20	TRUE	TRUE
chr2	173232329	C	G	ENST00000375213	ENSG00000091436	MAP3K20	TRUE	TRUE
chr2	173232334	G	T	ENST00000375213	ENSG00000091436	MAP3K20	TRUE	TRUE
chr2	173232348	T	A	ENST00000375213	ENSG00000091436	MAP3K20	TRUE	TRUE
chr2	173232348	T	G	ENST00000375213	ENSG00000091436	MAP3K20	TRUE	TRUE
chr2	173232356	T	A	ENST00000375213	ENSG00000091436	MAP3K20	TRUE	TRUE
chr2	173232361	A	T	ENST00000375213	ENSG00000091436	MAP3K20	TRUE	TRUE
chr2	173232364	G	T	ENST00000375213	ENSG00000091436	MAP3K20	TRUE	TRUE
chr2	173232382	A	T	ENST00000375213	ENSG00000091436	MAP3K20	TRUE	TRUE
chr2	173232400	G	T	ENST00000375213	ENSG00000091436	MAP3K20	TRUE	TRUE
chr2	173232403	G	T	ENST00000375213	ENSG00000091436	MAP3K20	TRUE	TRUE
chr2	173232406	G	T	ENST00000375213	ENSG00000091436	MAP3K20	TRUE	TRUE
chr2	173232415	A	T	ENST00000375213	ENSG00000091436	MAP3K20	TRUE	TRUE
chr2	173232436	A	T	ENST00000375213	ENSG00000091436	MAP3K20	TRUE	TRUE
chr2	173232457	A	T	ENST00000375213	ENSG00000091436	MAP3K20	TRUE	TRUE
chr2	173232460	G	A	ENST00000375213	ENSG00000091436	MAP3K20	TRUE	FALSE
chr2	173232460	G	C	ENST00000375213	ENSG00000091436	MAP3K20	TRUE	FALSE
chr2	173232460	G	T	ENST00000375213	ENSG00000091436	MAP3K20	TRUE	FALSE
chr2	173232461	T	A	ENST00000375213	ENSG00000091436	MAP3K20	TRUE	FALSE
chr2	173232461	T	C	ENST00000375213	ENSG00000091436	MAP3K20	TRUE	FALSE
chr2	173232461	T	G	ENST00000375213	ENSG00000091436	MAP3K20	TRUE	FALSE
chr2	173238371	A	C	ENST00000375213	ENSG00000091436	MAP3K20	TRUE	FALSE
chr2	173238371	A	G	ENST00000375213	ENSG00000091436	MAP3K20	TRUE	FALSE
chr2	173238371	A	T	ENST00000375213	ENSG00000091436	MAP3K20	TRUE	FALSE
chr2	173238372	G	A	ENST00000375213	ENSG00000091436	MAP3K20	TRUE	FALSE
chr2	173238372	G	C	ENST00000375213	ENSG00000091436	MAP3K20	TRUE	FALSE
chr2	173238372	G	T	ENST00000375213	ENSG00000091436	MAP3K20	TRUE	FALSE
chr2	173238374	C	A	ENST00000375213	ENSG00000091436	MAP3K20	TRUE	TRUE
chr2	173238374	C	G	ENST00000375213	ENSG00000091436	MAP3K20	TRUE	TRUE
chr2	173238382	G	T	ENST00000375213	ENSG00000091436	MAP3K20	TRUE	TRUE
chr2	173238385	A	T	ENST00000375213	ENSG00000091436	MAP3K20	TRUE	TRUE
chr2	173238389	T	A	ENST00000375213	ENSG00000091436	MAP3K20	TRUE	TRUE
chr2	173238389	T	G	ENST00000375213	ENSG00000091436	MAP3K20	TRUE	TRUE
chr2	173238402	C	A	ENST00000375213	ENSG00000091436	MAP3K20	TRUE	TRUE
chr2	173238402	C	G	ENST00000375213	ENSG00000091436	MAP3K20	TRUE	TRUE
chr2	173238410	T	A	ENST00000375213	ENSG00000091436	MAP3K20	TRUE	TRUE
chr2	173238433	A	T	ENST00000375213	ENSG00000091436	MAP3K20	TRUE	TRUE
chr2	173238436	G	A	ENST00000375213	ENSG00000091436	MAP3K20	TRUE	FALSE
chr2	173238436	G	C	ENST00000375213	ENSG00000091436	MAP3K20	TRUE	FALSE
chr2	173238436	G	T	ENST00000375213	ENSG00000091436	MAP3K20	TRUE	FALSE
chr2	173238437	T	A	ENST00000375213	ENSG00000091436	MAP3K20	TRUE	FALSE
chr2	173238437	T	C	ENST00000375213	ENSG00000091436	MAP3K20	TRUE	FALSE
chr2	173238437	T	G	ENST00000375213	ENSG00000091436	MAP3K20	TRUE	FALSE
chr2	173239402	A	C	ENST00000375213	ENSG00000091436	MAP3K20	TRUE	FALSE
chr2	173239402	A	G	ENST00000375213	ENSG00000091436	MAP3K20	TRUE	FALSE
chr2	173239402	A	T	ENST00000375213	ENSG00000091436	MAP3K20	TRUE	FALSE
chr2	173239403	G	A	ENST00000375213	ENSG00000091436	MAP3K20	TRUE	FALSE
chr2	173239403	G	C	ENST00000375213	ENSG00000091436	MAP3K20	TRUE	FALSE
chr2	173239403	G	T	ENST00000375213	ENSG00000091436	MAP3K20	TRUE	FALSE
chr2	173239408	C	A	ENST00000375213	ENSG00000091436	MAP3K20	TRUE	TRUE
chr2	173239408	C	G	ENST00000375213	ENSG00000091436	MAP3K20	TRUE	TRUE
chr2	173239410	G	T	ENST00000375213	ENSG00000091436	MAP3K20	TRUE	TRUE
chr2	173239416	G	T	ENST00000375213	ENSG00000091436	MAP3K20	TRUE	TRUE
chr2	173239422	G	T	ENST00000375213	ENSG00000091436	MAP3K20	TRUE	TRUE
chr2	173239425	G	T	ENST00000375213	ENSG00000091436	MAP3K20	TRUE	TRUE
chr2	173239431	G	T	ENST00000375213	ENSG00000091436	MAP3K20	TRUE	TRUE
chr2	173239434	G	T	ENST00000375213	ENSG00000091436	MAP3K20	TRUE	TRUE
chr2	173239437	A	T	ENST00000375213	ENSG00000091436	MAP3K20	TRUE	TRUE
chr2	173239452	G	T	ENST00000375213	ENSG00000091436	MAP3K20	TRUE	TRUE
chr2	173239474	T	A	ENST00000375213	ENSG00000091436	MAP3K20	TRUE	TRUE
chr2	173239476	A	T	ENST00000375213	ENSG00000091436	MAP3K20	TRUE	TRUE
chr2	173239482	G	T	ENST00000375213	ENSG00000091436	MAP3K20	TRUE	TRUE
chr2	173239494	C	T	ENST00000375213	ENSG00000091436	MAP3K20	TRUE	TRUE
chr2	173239497	G	A	ENST00000375213	ENSG00000091436	MAP3K20	TRUE	FALSE
chr2	173239497	G	C	ENST00000375213	ENSG00000091436	MAP3K20	TRUE	FALSE
chr2	173239497	G	T	ENST00000375213	ENSG00000091436	MAP3K20	TRUE	FALSE
chr2	173239498	T	A	ENST00000375213	ENSG00000091436	MAP3K20	TRUE	FALSE
chr2	173239498	T	C	ENST00000375213	ENSG00000091436	MAP3K20	TRUE	FALSE
chr2	173239498	T	G	ENST00000375213	ENSG00000091436	MAP3K20	TRUE	FALSE
chr2	173258697	A	C	ENST00000375213	ENSG00000091436	MAP3K20	TRUE	FALSE
chr2	173258697	A	G	ENST00000375213	ENSG00000091436	MAP3K20	TRUE	FALSE
chr2	173258697	A	T	ENST00000375213	ENSG00000091436	MAP3K20	TRUE	FALSE
chr2	173258698	G	A	ENST00000375213	ENSG00000091436	MAP3K20	TRUE	FALSE
chr2	173258698	G	C	ENST00000375213	ENSG00000091436	MAP3K20	TRUE	FALSE
chr2	173258698	G	T	ENST00000375213	ENSG00000091436	MAP3K20	TRUE	FALSE
chr2	173258704	T	A	ENST00000375213	ENSG00000091436	MAP3K20	TRUE	TRUE
chr2	173258705	A	T	ENST00000375213	ENSG00000091436	MAP3K20	TRUE	TRUE
chr2	173258709	G	A	ENST00000375213	ENSG00000091436	MAP3K20	TRUE	TRUE
chr2	173258710	G	A	ENST00000375213	ENSG00000091436	MAP3K20	TRUE	TRUE
chr2	173258711	A	T	ENST00000375213	ENSG00000091436	MAP3K20	TRUE	TRUE
chr2	173258719	T	A	ENST00000375213	ENSG00000091436	MAP3K20	TRUE	TRUE
chr2	173258719	T	G	ENST00000375213	ENSG00000091436	MAP3K20	TRUE	TRUE
chr2	173258723	G	T	ENST00000375213	ENSG00000091436	MAP3K20	TRUE	TRUE
chr2	173258738	G	T	ENST00000375213	ENSG00000091436	MAP3K20	TRUE	TRUE
chr2	173258755	C	A	ENST00000375213	ENSG00000091436	MAP3K20	TRUE	TRUE
chr2	173258755	C	G	ENST00000375213	ENSG00000091436	MAP3K20	TRUE	TRUE
chr2	173258759	A	T	ENST00000375213	ENSG00000091436	MAP3K20	TRUE	TRUE
chr2	173258795	G	T	ENST00000375213	ENSG00000091436	MAP3K20	TRUE	TRUE
chr2	173258802	T	A	ENST00000375213	ENSG00000091436	MAP3K20	TRUE	TRUE
chr2	173258802	T	G	ENST00000375213	ENSG00000091436	MAP3K20	TRUE	TRUE
chr2	173258804	A	T	ENST00000375213	ENSG00000091436	MAP3K20	TRUE	TRUE
chr2	173258813	A	T	ENST00000375213	ENSG00000091436	MAP3K20	TRUE	TRUE
chr2	173258816	G	A	ENST00000375213	ENSG00000091436	MAP3K20	TRUE	FALSE
chr2	173258816	G	C	ENST00000375213	ENSG00000091436	MAP3K20	TRUE	FALSE
chr2	173258816	G	T	ENST00000375213	ENSG00000091436	MAP3K20	TRUE	FALSE
chr2	173258817	T	A	ENST00000375213	ENSG00000091436	MAP3K20	TRUE	FALSE
chr2	173258817	T	C	ENST00000375213	ENSG00000091436	MAP3K20	TRUE	FALSE
chr2	173258817	T	G	ENST00000375213	ENSG00000091436	MAP3K20	TRUE	FALSE
chr2	173261061	A	C	ENST00000375213	ENSG00000091436	MAP3K20	TRUE	FALSE
chr2	173261061	A	G	ENST00000375213	ENSG00000091436	MAP3K20	TRUE	FALSE
chr2	173261061	A	T	ENST00000375213	ENSG00000091436	MAP3K20	TRUE	FALSE
chr2	173261062	G	A	ENST00000375213	ENSG00000091436	MAP3K20	TRUE	FALSE
chr2	173261062	G	C	ENST00000375213	ENSG00000091436	MAP3K20	TRUE	FALSE
chr2	173261062	G	T	ENST00000375213	ENSG00000091436	MAP3K20	TRUE	FALSE
chr2	173261078	G	T	ENST00000375213	ENSG00000091436	MAP3K20	TRUE	TRUE
chr2	173261081	A	T	ENST00000375213	ENSG00000091436	MAP3K20	TRUE	TRUE
chr2	173261085	G	A	ENST00000375213	ENSG00000091436	MAP3K20	TRUE	TRUE
chr2	173261086	G	A	ENST00000375213	ENSG00000091436	MAP3K20	TRUE	TRUE
chr2	173261093	G	T	ENST00000375213	ENSG00000091436	MAP3K20	TRUE	TRUE
chr2	173261102	A	T	ENST00000375213	ENSG00000091436	MAP3K20	TRUE	TRUE
chr2	173261108	C	T	ENST00000375213	ENSG00000091436	MAP3K20	TRUE	TRUE
chr2	173261117	G	T	ENST00000375213	ENSG00000091436	MAP3K20	TRUE	TRUE
chr2	173261122	C	A	ENST00000375213	ENSG00000091436	MAP3K20	TRUE	TRUE
chr2	173261134	T	A	ENST00000375213	ENSG00000091436	MAP3K20	TRUE	TRUE
chr2	173261134	T	G	ENST00000375213	ENSG00000091436	MAP3K20	TRUE	TRUE
chr2	173261135	G	T	ENST00000375213	ENSG00000091436	MAP3K20	TRUE	TRUE
chr2	173261138	G	A	ENST00000375213	ENSG00000091436	MAP3K20	TRUE	FALSE
chr2	173261138	G	C	ENST00000375213	ENSG00000091436	MAP3K20	TRUE	FALSE
chr2	173261138	G	T	ENST00000375213	ENSG00000091436	MAP3K20	TRUE	FALSE
chr2	173261139	T	A	ENST00000375213	ENSG00000091436	MAP3K20	TRUE	FALSE
chr2	173261139	T	C	ENST00000375213	ENSG00000091436	MAP3K20	TRUE	FALSE
chr2	173261139	T	G	ENST00000375213	ENSG00000091436	MAP3K20	TRUE	FALSE
chr2	173263743	A	C	ENST00000375213	ENSG00000091436	MAP3K20	TRUE	FALSE
chr2	173263743	A	G	ENST00000375213	ENSG00000091436	MAP3K20	TRUE	FALSE
chr2	173263743	A	T	ENST00000375213	ENSG00000091436	MAP3K20	TRUE	FALSE
chr2	173263744	G	A	ENST00000375213	ENSG00000091436	MAP3K20	TRUE	FALSE
chr2	173263744	G	C	ENST00000375213	ENSG00000091436	MAP3K20	TRUE	FALSE
chr2	173263744	G	T	ENST00000375213	ENSG00000091436	MAP3K20	TRUE	FALSE
chr2	173263754	A	T	ENST00000375213	ENSG00000091436	MAP3K20	TRUE	TRUE
chr2	173263763	A	T	ENST00000375213	ENSG00000091436	MAP3K20	TRUE	TRUE
chr2	173263772	A	T	ENST00000375213	ENSG00000091436	MAP3K20	TRUE	TRUE
chr2	173263785	C	A	ENST00000375213	ENSG00000091436	MAP3K20	TRUE	TRUE
chr2	173263790	C	T	ENST00000375213	ENSG00000091436	MAP3K20	TRUE	TRUE
chr2	173263794	G	A	ENST00000375213	ENSG00000091436	MAP3K20	TRUE	TRUE
chr2	173263795	G	A	ENST00000375213	ENSG00000091436	MAP3K20	TRUE	TRUE
chr2	173263799	A	T	ENST00000375213	ENSG00000091436	MAP3K20	TRUE	TRUE
chr2	173263805	A	T	ENST00000375213	ENSG00000091436	MAP3K20	TRUE	TRUE
chr2	173263811	C	T	ENST00000375213	ENSG00000091436	MAP3K20	TRUE	TRUE
chr2	173263817	G	T	ENST00000375213	ENSG00000091436	MAP3K20	TRUE	TRUE
chr2	173263823	A	T	ENST00000375213	ENSG00000091436	MAP3K20	TRUE	TRUE
chr2	173263832	C	T	ENST00000375213	ENSG00000091436	MAP3K20	TRUE	TRUE
chr2	173263844	C	T	ENST00000375213	ENSG00000091436	MAP3K20	TRUE	TRUE
chr2	173263851	T	A	ENST00000375213	ENSG00000091436	MAP3K20	FALSE	FALSE
chr2	173263851	T	G	ENST00000375213	ENSG00000091436	MAP3K20	FALSE	FALSE
chr2	173263863	C	A	ENST00000375213	ENSG00000091436	MAP3K20	FALSE	FALSE
chr2	173263863	C	G	ENST00000375213	ENSG00000091436	MAP3K20	FALSE	FALSE
chr2	173263877	G	T	ENST00000375213	ENSG00000091436	MAP3K20	FALSE	FALSE
chr2	173263893	C	A	ENST00000375213	ENSG00000091436	MAP3K20	FALSE	FALSE
chr2	173263893	C	G	ENST00000375213	ENSG00000091436	MAP3K20	FALSE	FALSE
chr2	173263896	G	A	ENST00000375213	ENSG00000091436	MAP3K20	TRUE	FALSE
chr2	173263896	G	C	ENST00000375213	ENSG00000091436	MAP3K20	TRUE	FALSE
chr2	173263896	G	T	ENST00000375213	ENSG00000091436	MAP3K20	TRUE	FALSE
chr2	173263897	T	A	ENST00000375213	ENSG00000091436	MAP3K20	TRUE	FALSE
chr2	173263897	T	C	ENST00000375213	ENSG00000091436	MAP3K20	TRUE	FALSE
chr2	173263897	T	G	ENST00000375213	ENSG00000091436	MAP3K20	TRUE	FALSE
chr2	173266048	A	C	ENST00000375213	ENSG00000091436	MAP3K20	TRUE	FALSE
chr2	173266048	A	G	ENST00000375213	ENSG00000091436	MAP3K20	TRUE	FALSE
chr2	173266048	A	T	ENST00000375213	ENSG00000091436	MAP3K20	TRUE	FALSE
chr2	173266049	G	A	ENST00000375213	ENSG00000091436	MAP3K20	TRUE	FALSE
chr2	173266049	G	C	ENST00000375213	ENSG00000091436	MAP3K20	TRUE	FALSE
chr2	173266049	G	T	ENST00000375213	ENSG00000091436	MAP3K20	TRUE	FALSE
chr2	173266060	C	A	ENST00000375213	ENSG00000091436	MAP3K20	FALSE	FALSE
chr2	173266061	C	T	ENST00000375213	ENSG00000091436	MAP3K20	FALSE	FALSE
chr2	173266065	G	A	ENST00000375213	ENSG00000091436	MAP3K20	FALSE	FALSE
chr2	173266066	G	A	ENST00000375213	ENSG00000091436	MAP3K20	FALSE	FALSE
chr2	173266068	T	A	ENST00000375213	ENSG00000091436	MAP3K20	FALSE	FALSE
chr2	173266068	T	G	ENST00000375213	ENSG00000091436	MAP3K20	FALSE	FALSE
chr2	173266088	C	T	ENST00000375213	ENSG00000091436	MAP3K20	FALSE	FALSE
chr2	173266110	T	A	ENST00000375213	ENSG00000091436	MAP3K20	FALSE	FALSE
chr2	173266110	T	G	ENST00000375213	ENSG00000091436	MAP3K20	FALSE	FALSE
chr2	173266112	C	T	ENST00000375213	ENSG00000091436	MAP3K20	FALSE	FALSE
chr2	173266121	C	T	ENST00000375213	ENSG00000091436	MAP3K20	FALSE	FALSE
chr2	173266143	C	A	ENST00000375213	ENSG00000091436	MAP3K20	FALSE	FALSE
chr2	173266143	C	G	ENST00000375213	ENSG00000091436	MAP3K20	FALSE	FALSE
chr2	173266155	C	A	ENST00000375213	ENSG00000091436	MAP3K20	FALSE	FALSE
chr2	173266155	C	G	ENST00000375213	ENSG00000091436	MAP3K20	FALSE	FALSE
chr2	173266169	C	T	ENST00000375213	ENSG00000091436	MAP3K20	FALSE	FALSE
chr2	173266180	C	A	ENST00000375213	ENSG00000091436	MAP3K20	FALSE	FALSE
chr2	173266180	C	G	ENST00000375213	ENSG00000091436	MAP3K20	FALSE	FALSE
chr2	173266193	A	T	ENST00000375213	ENSG00000091436	MAP3K20	FALSE	FALSE
chr2	173266202	C	T	ENST00000375213	ENSG00000091436	MAP3K20	FALSE	FALSE
chr2	173266214	A	T	ENST00000375213	ENSG00000091436	MAP3K20	FALSE	FALSE
chr2	173266219	T	A	ENST00000375213	ENSG00000091436	MAP3K20	FALSE	FALSE
chr2	173266219	T	G	ENST00000375213	ENSG00000091436	MAP3K20	FALSE	FALSE
chr2	173266220	C	T	ENST00000375213	ENSG00000091436	MAP3K20	FALSE	FALSE
chr2	173266223	C	T	ENST00000375213	ENSG00000091436	MAP3K20	FALSE	FALSE
chr2	173266241	C	T	ENST00000375213	ENSG00000091436	MAP3K20	FALSE	FALSE
chr2	173266247	A	T	ENST00000375213	ENSG00000091436	MAP3K20	FALSE	FALSE
chr2	173266254	C	A	ENST00000375213	ENSG00000091436	MAP3K20	FALSE	FALSE
chr2	173266265	C	T	ENST00000375213	ENSG00000091436	MAP3K20	FALSE	FALSE
chr2	173266270	T	A	ENST00000375213	ENSG00000091436	MAP3K20	FALSE	FALSE
chr2	173266270	T	G	ENST00000375213	ENSG00000091436	MAP3K20	FALSE	FALSE
chr2	173266271	G	T	ENST00000375213	ENSG00000091436	MAP3K20	FALSE	FALSE
chr2	173266280	A	T	ENST00000375213	ENSG00000091436	MAP3K20	FALSE	FALSE
chr2	173266350	C	A	ENST00000375213	ENSG00000091436	MAP3K20	FALSE	FALSE
chr2	173266350	C	G	ENST00000375213	ENSG00000091436	MAP3K20	FALSE	FALSE
chr2	173266352	G	T	ENST00000375213	ENSG00000091436	MAP3K20	FALSE	FALSE
chr2	173266361	C	T	ENST00000375213	ENSG00000091436	MAP3K20	FALSE	FALSE
chr2	173266366	C	A	ENST00000375213	ENSG00000091436	MAP3K20	FALSE	FALSE
chr2	173266366	C	G	ENST00000375213	ENSG00000091436	MAP3K20	FALSE	FALSE
chr2	173266368	C	A	ENST00000375213	ENSG00000091436	MAP3K20	FALSE	FALSE
chr2	173266368	C	G	ENST00000375213	ENSG00000091436	MAP3K20	FALSE	FALSE
chr2	173266373	A	T	ENST00000375213	ENSG00000091436	MAP3K20	FALSE	FALSE
chr2	173266385	A	T	ENST00000375213	ENSG00000091436	MAP3K20	FALSE	FALSE
chr2	173266390	T	A	ENST00000375213	ENSG00000091436	MAP3K20	FALSE	FALSE
chr2	173266390	T	G	ENST00000375213	ENSG00000091436	MAP3K20	FALSE	FALSE
chr2	173266391	G	T	ENST00000375213	ENSG00000091436	MAP3K20	FALSE	FALSE
chr2	173266407	C	A	ENST00000375213	ENSG00000091436	MAP3K20	FALSE	FALSE
chr2	173266407	C	G	ENST00000375213	ENSG00000091436	MAP3K20	FALSE	FALSE
chr2	173266424	A	T	ENST00000375213	ENSG00000091436	MAP3K20	FALSE	FALSE
chr2	173266427	G	T	ENST00000375213	ENSG00000091436	MAP3K20	FALSE	FALSE
chr2	173266430	A	T	ENST00000375213	ENSG00000091436	MAP3K20	FALSE	FALSE
chr2	173266435	C	A	ENST00000375213	ENSG00000091436	MAP3K20	FALSE	FALSE
chr2	173266435	C	G	ENST00000375213	ENSG00000091436	MAP3K20	FALSE	FALSE
chr2	173266439	G	T	ENST00000375213	ENSG00000091436	MAP3K20	FALSE	FALSE
chr2	173266442	A	T	ENST00000375213	ENSG00000091436	MAP3K20	FALSE	FALSE
chr2	173266448	C	T	ENST00000375213	ENSG00000091436	MAP3K20	FALSE	FALSE
chr2	173266464	C	A	ENST00000375213	ENSG00000091436	MAP3K20	FALSE	FALSE
chr2	173266464	C	G	ENST00000375213	ENSG00000091436	MAP3K20	FALSE	FALSE
chr2	173266466	A	T	ENST00000375213	ENSG00000091436	MAP3K20	FALSE	FALSE
chr2	173266469	G	T	ENST00000375213	ENSG00000091436	MAP3K20	FALSE	FALSE
chr2	173266472	A	T	ENST00000375213	ENSG00000091436	MAP3K20	FALSE	FALSE
chr2	173266477	C	A	ENST00000375213	ENSG00000091436	MAP3K20	FALSE	FALSE
chr2	173266477	C	G	ENST00000375213	ENSG00000091436	MAP3K20	FALSE	FALSE
chr2	173266481	G	T	ENST00000375213	ENSG00000091436	MAP3K20	FALSE	FALSE
chr2	173266484	A	T	ENST00000375213	ENSG00000091436	MAP3K20	FALSE	FALSE
chr2	173266492	C	A	ENST00000375213	ENSG00000091436	MAP3K20	FALSE	FALSE
chr2	173266492	C	G	ENST00000375213	ENSG00000091436	MAP3K20	FALSE	FALSE
chr2	173266502	C	T	ENST00000375213	ENSG00000091436	MAP3K20	FALSE	FALSE
chr2	173266506	C	A	ENST00000375213	ENSG00000091436	MAP3K20	FALSE	FALSE
chr2	173266506	C	G	ENST00000375213	ENSG00000091436	MAP3K20	FALSE	FALSE
chr2	173266523	C	T	ENST00000375213	ENSG00000091436	MAP3K20	FALSE	FALSE
chr2	173266527	C	A	ENST00000375213	ENSG00000091436	MAP3K20	FALSE	FALSE
chr2	173266538	A	T	ENST00000375213	ENSG00000091436	MAP3K20	FALSE	FALSE
chr2	173266541	A	T	ENST00000375213	ENSG00000091436	MAP3K20	FALSE	FALSE
chr2	173266562	C	T	ENST00000375213	ENSG00000091436	MAP3K20	FALSE	FALSE
chr2	173266590	T	A	ENST00000375213	ENSG00000091436	MAP3K20	FALSE	FALSE
chr2	173266598	G	T	ENST00000375213	ENSG00000091436	MAP3K20	FALSE	FALSE
chr2	173266608	C	A	ENST00000375213	ENSG00000091436	MAP3K20	FALSE	FALSE
chr2	173266608	C	G	ENST00000375213	ENSG00000091436	MAP3K20	FALSE	FALSE
chr2	173266610	A	T	ENST00000375213	ENSG00000091436	MAP3K20	FALSE	FALSE
chr2	173266619	G	T	ENST00000375213	ENSG00000091436	MAP3K20	FALSE	FALSE
chr2	173266622	G	T	ENST00000375213	ENSG00000091436	MAP3K20	FALSE	FALSE
chr2	173266631	A	T	ENST00000375213	ENSG00000091436	MAP3K20	FALSE	FALSE
chr2	173266640	G	T	ENST00000375213	ENSG00000091436	MAP3K20	FALSE	FALSE
chr2	173266650	G	A	ENST00000375213	ENSG00000091436	MAP3K20	FALSE	FALSE
chr2	173266651	G	A	ENST00000375213	ENSG00000091436	MAP3K20	FALSE	FALSE
chr2	173266655	A	T	ENST00000375213	ENSG00000091436	MAP3K20	FALSE	FALSE
chr2	173266661	G	T	ENST00000375213	ENSG00000091436	MAP3K20	FALSE	FALSE
chr2	173266666	C	A	ENST00000375213	ENSG00000091436	MAP3K20	FALSE	FALSE
chr2	173266666	C	G	ENST00000375213	ENSG00000091436	MAP3K20	FALSE	FALSE
chr2	173266670	A	T	ENST00000375213	ENSG00000091436	MAP3K20	FALSE	FALSE
chr2	173266673	A	T	ENST00000375213	ENSG00000091436	MAP3K20	FALSE	FALSE
chr2	173266697	A	T	ENST00000375213	ENSG00000091436	MAP3K20	FALSE	FALSE
chr2	173266706	A	T	ENST00000375213	ENSG00000091436	MAP3K20
chr2	173266709	G	T	ENST00000375213	ENSG00000091436	MAP3K20
chr2	173266712	A	T	ENST00000375213	ENSG00000091436	MAP3K20
chr2	173266718	A	T	ENST00000375213	ENSG00000091436	MAP3K20
chr2	173266733	G	T	ENST00000375213	ENSG00000091436	MAP3K20
chr2	173266737	G	A	ENST00000375213	ENSG00000091436	MAP3K20
chr2	173266738	G	A	ENST00000375213	ENSG00000091436	MAP3K20
chr2	173266739	A	T	ENST00000375213	ENSG00000091436	MAP3K20
chr2	173354985	G	A	ENST00000306721	ENSG00000144354	CDCA7	FALSE	FALSE
chr2	173354985	G	C	ENST00000306721	ENSG00000144354	CDCA7	FALSE	FALSE
chr2	173354985	G	T	ENST00000306721	ENSG00000144354	CDCA7	FALSE	FALSE
chr2	173354986	T	A	ENST00000306721	ENSG00000144354	CDCA7	FALSE	FALSE
chr2	173354986	T	C	ENST00000306721	ENSG00000144354	CDCA7	FALSE	FALSE
chr2	173354986	T	G	ENST00000306721	ENSG00000144354	CDCA7	FALSE	FALSE
chr2	173358710	A	C	ENST00000306721	ENSG00000144354	CDCA7	TRUE	FALSE
chr2	173358710	A	G	ENST00000306721	ENSG00000144354	CDCA7	TRUE	FALSE
chr2	173358710	A	T	ENST00000306721	ENSG00000144354	CDCA7	TRUE	FALSE
chr2	173358711	G	A	ENST00000306721	ENSG00000144354	CDCA7	TRUE	FALSE
chr2	173358711	G	C	ENST00000306721	ENSG00000144354	CDCA7	TRUE	FALSE
chr2	173358711	G	T	ENST00000306721	ENSG00000144354	CDCA7	TRUE	FALSE
chr2	173358712	C	T	ENST00000306721	ENSG00000144354	CDCA7	FALSE	FALSE
chr2	173358715	A	T	ENST00000306721	ENSG00000144354	CDCA7	FALSE	FALSE
chr2	173358724	A	T	ENST00000306721	ENSG00000144354	CDCA7	FALSE	FALSE
chr2	173358730	A	T	ENST00000306721	ENSG00000144354	CDCA7	FALSE	FALSE
chr2	173358733	A	T	ENST00000306721	ENSG00000144354	CDCA7	FALSE	FALSE
chr2	173358740	T	A	ENST00000306721	ENSG00000144354	CDCA7	FALSE	FALSE
chr2	173358740	T	G	ENST00000306721	ENSG00000144354	CDCA7	FALSE	FALSE
chr2	173358742	A	T	ENST00000306721	ENSG00000144354	CDCA7	FALSE	FALSE
chr2	173358745	A	T	ENST00000306721	ENSG00000144354	CDCA7	TRUE	FALSE
chr2	173358751	A	T	ENST00000306721	ENSG00000144354	CDCA7	TRUE	FALSE
chr2	173358756	T	A	ENST00000306721	ENSG00000144354	CDCA7	TRUE	FALSE
chr2	173358756	T	G	ENST00000306721	ENSG00000144354	CDCA7	TRUE	FALSE
chr2	173358760	A	T	ENST00000306721	ENSG00000144354	CDCA7	TRUE	FALSE
chr2	173358764	T	A	ENST00000306721	ENSG00000144354	CDCA7	TRUE	TRUE
chr2	173358775	G	T	ENST00000306721	ENSG00000144354	CDCA7	TRUE	TRUE
chr2	173358782	C	A	ENST00000306721	ENSG00000144354	CDCA7	TRUE	TRUE
chr2	173358785	C	A	ENST00000306721	ENSG00000144354	CDCA7	TRUE	TRUE
chr2	173358785	C	G	ENST00000306721	ENSG00000144354	CDCA7	TRUE	TRUE
chr2	173358804	T	A	ENST00000306721	ENSG00000144354	CDCA7	TRUE	TRUE
chr2	173358838	G	A	ENST00000306721	ENSG00000144354	CDCA7	TRUE	FALSE
chr2	173358838	G	C	ENST00000306721	ENSG00000144354	CDCA7	TRUE	FALSE
chr2	173358838	G	T	ENST00000306721	ENSG00000144354	CDCA7	TRUE	FALSE
chr2	173358839	T	A	ENST00000306721	ENSG00000144354	CDCA7	TRUE	FALSE
chr2	173358839	T	C	ENST00000306721	ENSG00000144354	CDCA7	FALSE	FALSE
chr2	173358839	T	G	ENST00000306721	ENSG00000144354	CDCA7	TRUE	FALSE
chr2	173359253	A	C	ENST00000306721	ENSG00000144354	CDCA7	TRUE	FALSE
chr2	173359253	A	G	ENST00000306721	ENSG00000144354	CDCA7	TRUE	FALSE
chr2	173359253	A	T	ENST00000306721	ENSG00000144354	CDCA7	TRUE	FALSE
chr2	173359254	G	A	ENST00000306721	ENSG00000144354	CDCA7	TRUE	FALSE
chr2	173359254	G	C	ENST00000306721	ENSG00000144354	CDCA7	TRUE	FALSE
chr2	173359254	G	T	ENST00000306721	ENSG00000144354	CDCA7	TRUE	FALSE
chr2	173359255	A	T	ENST00000306721	ENSG00000144354	CDCA7	TRUE	TRUE
chr2	173359261	A	T	ENST00000306721	ENSG00000144354	CDCA7	TRUE	TRUE
chr2	173359271	C	A	ENST00000306721	ENSG00000144354	CDCA7	TRUE	TRUE
chr2	173359271	C	G	ENST00000306721	ENSG00000144354	CDCA7	TRUE	TRUE
chr2	173359282	G	T	ENST00000306721	ENSG00000144354	CDCA7	TRUE	TRUE
chr2	173359285	G	T	ENST00000306721	ENSG00000144354	CDCA7	TRUE	TRUE
chr2	173359305	T	A	ENST00000306721	ENSG00000144354	CDCA7	TRUE	TRUE
chr2	173359305	T	G	ENST00000306721	ENSG00000144354	CDCA7	TRUE	TRUE
chr2	173359306	G	T	ENST00000306721	ENSG00000144354	CDCA7	TRUE	TRUE
chr2	173359321	G	T	ENST00000306721	ENSG00000144354	CDCA7	TRUE	TRUE
chr2	173359332	C	A	ENST00000306721	ENSG00000144354	CDCA7	TRUE	TRUE
chr2	173359340	C	A	ENST00000306721	ENSG00000144354	CDCA7	TRUE	TRUE
chr2	173359340	C	G	ENST00000306721	ENSG00000144354	CDCA7	TRUE	TRUE
chr2	173359342	G	T	ENST00000306721	ENSG00000144354	CDCA7	TRUE	TRUE
chr2	173359348	G	T	ENST00000306721	ENSG00000144354	CDCA7	TRUE	TRUE
chr2	173359354	C	T	ENST00000306721	ENSG00000144354	CDCA7	TRUE	TRUE
chr2	173359364	T	A	ENST00000306721	ENSG00000144354	CDCA7	TRUE	TRUE
chr2	173359364	T	G	ENST00000306721	ENSG00000144354	CDCA7	TRUE	TRUE
chr2	173359374	T	A	ENST00000306721	ENSG00000144354	CDCA7	TRUE	TRUE
chr2	173359375	G	T	ENST00000306721	ENSG00000144354	CDCA7	TRUE	TRUE
chr2	173359382	T	A	ENST00000306721	ENSG00000144354	CDCA7	TRUE	TRUE
chr2	173359382	T	G	ENST00000306721	ENSG00000144354	CDCA7	TRUE	TRUE
chr2	173359384	C	T	ENST00000306721	ENSG00000144354	CDCA7	TRUE	TRUE
chr2	173359387	A	T	ENST00000306721	ENSG00000144354	CDCA7	TRUE	TRUE
chr2	173359411	G	T	ENST00000306721	ENSG00000144354	CDCA7	TRUE	TRUE
chr2	173359447	G	T	ENST00000306721	ENSG00000144354	CDCA7	TRUE	TRUE
chr2	173359451	C	A	ENST00000306721	ENSG00000144354	CDCA7	TRUE	TRUE
chr2	173359451	C	G	ENST00000306721	ENSG00000144354	CDCA7	TRUE	TRUE
chr2	173359458	C	A	ENST00000306721	ENSG00000144354	CDCA7	TRUE	TRUE
chr2	173359466	C	A	ENST00000306721	ENSG00000144354	CDCA7	TRUE	TRUE
chr2	173359466	C	G	ENST00000306721	ENSG00000144354	CDCA7	TRUE	TRUE
chr2	173359468	G	T	ENST00000306721	ENSG00000144354	CDCA7	TRUE	TRUE
chr2	173359474	G	T	ENST00000306721	ENSG00000144354	CDCA7	TRUE	TRUE
chr2	173359480	C	T	ENST00000306721	ENSG00000144354	CDCA7	TRUE	TRUE
chr2	173359486	G	T	ENST00000306721	ENSG00000144354	CDCA7	TRUE	TRUE
chr2	173359492	G	A	ENST00000306721	ENSG00000144354	CDCA7	TRUE	TRUE
chr2	173359492	G	C	ENST00000306721	ENSG00000144354	CDCA7	TRUE	TRUE
chr2	173359492	G	T	ENST00000306721	ENSG00000144354	CDCA7	TRUE	TRUE
chr2	173359493	T	A	ENST00000306721	ENSG00000144354	CDCA7	TRUE	TRUE
chr2	173359493	T	C	ENST00000306721	ENSG00000144354	CDCA7	TRUE	FALSE
chr2	173359493	T	G	ENST00000306721	ENSG00000144354	CDCA7	TRUE	TRUE
chr2	173363224	A	C	ENST00000306721	ENSG00000144354	CDCA7	TRUE	FALSE
chr2	173363224	A	G	ENST00000306721	ENSG00000144354	CDCA7	TRUE	FALSE
chr2	173363224	A	T	ENST00000306721	ENSG00000144354	CDCA7	TRUE	FALSE
chr2	173363225	G	A	ENST00000306721	ENSG00000144354	CDCA7	TRUE	FALSE
chr2	173363225	G	C	ENST00000306721	ENSG00000144354	CDCA7	TRUE	FALSE
chr2	173363225	G	T	ENST00000306721	ENSG00000144354	CDCA7	TRUE	FALSE
chr2	173363232	C	T	ENST00000306721	ENSG00000144354	CDCA7	TRUE	TRUE
chr2	173363236	C	A	ENST00000306721	ENSG00000144354	CDCA7	TRUE	TRUE
chr2	173363236	C	G	ENST00000306721	ENSG00000144354	CDCA7	TRUE	TRUE
chr2	173363244	G	T	ENST00000306721	ENSG00000144354	CDCA7	TRUE	TRUE
chr2	173363252	T	A	ENST00000306721	ENSG00000144354	CDCA7	TRUE	TRUE
chr2	173363265	C	T	ENST00000306721	ENSG00000144354	CDCA7	TRUE	TRUE
chr2	173363270	C	A	ENST00000306721	ENSG00000144354	CDCA7	TRUE	TRUE
chr2	173363280	G	T	ENST00000306721	ENSG00000144354	CDCA7	TRUE	TRUE
chr2	173363301	A	T	ENST00000306721	ENSG00000144354	CDCA7	TRUE	TRUE
chr2	173363325	G	T	ENST00000306721	ENSG00000144354	CDCA7	TRUE	TRUE
chr2	173363337	A	T	ENST00000306721	ENSG00000144354	CDCA7	TRUE	TRUE
chr2	173363340	A	T	ENST00000306721	ENSG00000144354	CDCA7	TRUE	TRUE
chr2	173363346	G	T	ENST00000306721	ENSG00000144354	CDCA7	TRUE	TRUE
chr2	173363355	C	T	ENST00000306721	ENSG00000144354	CDCA7	TRUE	TRUE
chr2	173363362	C	A	ENST00000306721	ENSG00000144354	CDCA7	TRUE	TRUE
chr2	173363362	C	G	ENST00000306721	ENSG00000144354	CDCA7	TRUE	TRUE
chr2	173363364	G	T	ENST00000306721	ENSG00000144354	CDCA7	TRUE	TRUE
chr2	173363395	C	A	ENST00000306721	ENSG00000144354	CDCA7	TRUE	TRUE
chr2	173363395	C	G	ENST00000306721	ENSG00000144354	CDCA7	TRUE	TRUE
chr2	173363397	G	T	ENST00000306721	ENSG00000144354	CDCA7	TRUE	TRUE
chr2	173363403	G	T	ENST00000306721	ENSG00000144354	CDCA7	TRUE	TRUE
chr2	173363409	G	T	ENST00000306721	ENSG00000144354	CDCA7	TRUE	TRUE
chr2	173363422	T	A	ENST00000306721	ENSG00000144354	CDCA7	TRUE	TRUE
chr2	173363424	G	T	ENST00000306721	ENSG00000144354	CDCA7	TRUE	TRUE
chr2	173363427	A	T	ENST00000306721	ENSG00000144354	CDCA7	TRUE	TRUE
chr2	173363437	T	A	ENST00000306721	ENSG00000144354	CDCA7	TRUE	TRUE
chr2	173363437	T	G	ENST00000306721	ENSG00000144354	CDCA7	TRUE	TRUE
chr2	173363445	A	T	ENST00000306721	ENSG00000144354	CDCA7	TRUE	TRUE
chr2	173363448	C	T	ENST00000306721	ENSG00000144354	CDCA7	TRUE	TRUE
chr2	173363454	A	T	ENST00000306721	ENSG00000144354	CDCA7	TRUE	TRUE
chr2	173363463	G	A	ENST00000306721	ENSG00000144354	CDCA7	TRUE	FALSE
chr2	173363463	G	C	ENST00000306721	ENSG00000144354	CDCA7	TRUE	FALSE
chr2	173363463	G	T	ENST00000306721	ENSG00000144354	CDCA7	TRUE	FALSE
chr2	173363464	T	A	ENST00000306721	ENSG00000144354	CDCA7	TRUE	FALSE
chr2	173363464	T	C	ENST00000306721	ENSG00000144354	CDCA7	TRUE	FALSE
chr2	173363464	T	G	ENST00000306721	ENSG00000144354	CDCA7	TRUE	FALSE
chr2	173363816	A	C	ENST00000306721	ENSG00000144354	CDCA7	TRUE	FALSE
chr2	173363816	A	G	ENST00000306721	ENSG00000144354	CDCA7	TRUE	FALSE
chr2	173363816	A	T	ENST00000306721	ENSG00000144354	CDCA7	TRUE	FALSE
chr2	173363817	G	A	ENST00000306721	ENSG00000144354	CDCA7	TRUE	FALSE
chr2	173363817	G	C	ENST00000306721	ENSG00000144354	CDCA7	TRUE	FALSE
chr2	173363817	G	T	ENST00000306721	ENSG00000144354	CDCA7	TRUE	FALSE
chr2	173363824	A	T	ENST00000306721	ENSG00000144354	CDCA7	TRUE	TRUE
chr2	173363836	G	T	ENST00000306721	ENSG00000144354	CDCA7	TRUE	TRUE
chr2	173363840	T	A	ENST00000306721	ENSG00000144354	CDCA7	TRUE	TRUE
chr2	173363840	T	G	ENST00000306721	ENSG00000144354	CDCA7	TRUE	TRUE
chr2	173363842	G	T	ENST00000306721	ENSG00000144354	CDCA7	TRUE	TRUE
chr2	173363858	C	A	ENST00000306721	ENSG00000144354	CDCA7	TRUE	TRUE
chr2	173363866	G	T	ENST00000306721	ENSG00000144354	CDCA7	TRUE	TRUE
chr2	173363869	A	T	ENST00000306721	ENSG00000144354	CDCA7	TRUE	TRUE
chr2	173363894	C	A	ENST00000306721	ENSG00000144354	CDCA7	TRUE	TRUE
chr2	173363894	C	G	ENST00000306721	ENSG00000144354	CDCA7	TRUE	TRUE
chr2	173363896	G	A	ENST00000306721	ENSG00000144354	CDCA7	TRUE	FALSE
chr2	173363896	G	C	ENST00000306721	ENSG00000144354	CDCA7	TRUE	FALSE
chr2	173363896	G	T	ENST00000306721	ENSG00000144354	CDCA7	TRUE	FALSE
chr2	173363897	T	A	ENST00000306721	ENSG00000144354	CDCA7	TRUE	FALSE
chr2	173363897	T	C	ENST00000306721	ENSG00000144354	CDCA7	TRUE	FALSE
chr2	173363897	T	G	ENST00000306721	ENSG00000144354	CDCA7	TRUE	FALSE
chr2	173364793	A	C	ENST00000306721	ENSG00000144354	CDCA7	TRUE	FALSE
chr2	173364793	A	G	ENST00000306721	ENSG00000144354	CDCA7	TRUE	FALSE
chr2	173364793	A	T	ENST00000306721	ENSG00000144354	CDCA7	TRUE	FALSE
chr2	173364794	G	A	ENST00000306721	ENSG00000144354	CDCA7	TRUE	FALSE
chr2	173364794	G	C	ENST00000306721	ENSG00000144354	CDCA7	TRUE	FALSE
chr2	173364794	G	T	ENST00000306721	ENSG00000144354	CDCA7	TRUE	FALSE
chr2	173364795	C	T	ENST00000306721	ENSG00000144354	CDCA7	TRUE	TRUE
chr2	173364799	C	A	ENST00000306721	ENSG00000144354	CDCA7	TRUE	TRUE
chr2	173364799	C	G	ENST00000306721	ENSG00000144354	CDCA7	TRUE	TRUE
chr2	173364804	A	T	ENST00000306721	ENSG00000144354	CDCA7	TRUE	TRUE
chr2	173364810	C	T	ENST00000306721	ENSG00000144354	CDCA7	TRUE	TRUE
chr2	173364843	A	T	ENST00000306721	ENSG00000144354	CDCA7	TRUE	TRUE
chr2	173364852	G	T	ENST00000306721	ENSG00000144354	CDCA7	TRUE	TRUE
chr2	173364858	A	T	ENST00000306721	ENSG00000144354	CDCA7	TRUE	TRUE
chr2	173364880	C	A	ENST00000306721	ENSG00000144354	CDCA7	TRUE	TRUE
chr2	173364880	C	G	ENST00000306721	ENSG00000144354	CDCA7	TRUE	TRUE
chr2	173364921	G	T	ENST00000306721	ENSG00000144354	CDCA7	TRUE	TRUE
chr2	173364924	G	T	ENST00000306721	ENSG00000144354	CDCA7	TRUE	TRUE
chr2	173364927	G	T	ENST00000306721	ENSG00000144354	CDCA7	TRUE	TRUE
chr2	173364930	G	T	ENST00000306721	ENSG00000144354	CDCA7	TRUE	TRUE
chr2	173364933	G	T	ENST00000306721	ENSG00000144354	CDCA7	TRUE	TRUE
chr2	173364936	G	T	ENST00000306721	ENSG00000144354	CDCA7	TRUE	TRUE
chr2	173364942	A	T	ENST00000306721	ENSG00000144354	CDCA7	TRUE	TRUE
chr2	173364947	C	A	ENST00000306721	ENSG00000144354	CDCA7	TRUE	TRUE
chr2	173364947	C	G	ENST00000306721	ENSG00000144354	CDCA7	TRUE	TRUE
chr2	173364952	T	A	ENST00000306721	ENSG00000144354	CDCA7	TRUE	TRUE
chr2	173364957	A	T	ENST00000306721	ENSG00000144354	CDCA7
chr2	173364960	A	T	ENST00000306721	ENSG00000144354	CDCA7	TRUE	TRUE
chr2	173364966	A	T	ENST00000306721	ENSG00000144354	CDCA7	TRUE	TRUE
chr2	173364983	C	A	ENST00000306721	ENSG00000144354	CDCA7	TRUE	TRUE
chr2	173364983	C	G	ENST00000306721	ENSG00000144354	CDCA7	TRUE	TRUE
chr2	173364990	G	A	ENST00000306721	ENSG00000144354	CDCA7	TRUE	FALSE
chr2	173364990	G	C	ENST00000306721	ENSG00000144354	CDCA7	TRUE	FALSE
chr2	173364990	G	T	ENST00000306721	ENSG00000144354	CDCA7	TRUE	FALSE
chr2	173364991	T	A	ENST00000306721	ENSG00000144354	CDCA7	TRUE	FALSE
chr2	173364991	T	C	ENST00000306721	ENSG00000144354	CDCA7	TRUE	FALSE
chr2	173364991	T	G	ENST00000306721	ENSG00000144354	CDCA7	TRUE	FALSE
chr2	173365450	A	C	ENST00000306721	ENSG00000144354	CDCA7	TRUE	FALSE
chr2	173365450	A	G	ENST00000306721	ENSG00000144354	CDCA7	TRUE	FALSE
chr2	173365450	A	T	ENST00000306721	ENSG00000144354	CDCA7	TRUE	FALSE
chr2	173365451	G	A	ENST00000306721	ENSG00000144354	CDCA7	TRUE	FALSE
chr2	173365451	G	C	ENST00000306721	ENSG00000144354	CDCA7	TRUE	FALSE
chr2	173365451	G	T	ENST00000306721	ENSG00000144354	CDCA7	TRUE	FALSE
chr2	173365452	G	T	ENST00000306721	ENSG00000144354	CDCA7	TRUE	TRUE
chr2	173365467	A	T	ENST00000306721	ENSG00000144354	CDCA7	TRUE	TRUE
chr2	173365482	A	T	ENST00000306721	ENSG00000144354	CDCA7	TRUE	TRUE
chr2	173365486	C	A	ENST00000306721	ENSG00000144354	CDCA7	TRUE	TRUE
chr2	173365486	C	G	ENST00000306721	ENSG00000144354	CDCA7	TRUE	TRUE
chr2	173365521	G	T	ENST00000306721	ENSG00000144354	CDCA7	TRUE	TRUE
chr2	173365524	G	T	ENST00000306721	ENSG00000144354	CDCA7	TRUE	TRUE
chr2	173365533	G	T	ENST00000306721	ENSG00000144354	CDCA7	TRUE	TRUE
chr2	173365536	G	T	ENST00000306721	ENSG00000144354	CDCA7	TRUE	TRUE
chr2	173365539	G	T	ENST00000306721	ENSG00000144354	CDCA7	TRUE	TRUE
chr2	173365543	T	A	ENST00000306721	ENSG00000144354	CDCA7	TRUE	TRUE
chr2	173365545	G	T	ENST00000306721	ENSG00000144354	CDCA7	TRUE	TRUE
chr2	173365556	C	A	ENST00000306721	ENSG00000144354	CDCA7	TRUE	TRUE
chr2	173365566	C	T	ENST00000306721	ENSG00000144354	CDCA7	TRUE	TRUE
chr2	173365569	G	T	ENST00000306721	ENSG00000144354	CDCA7	TRUE	TRUE
chr2	173365572	A	T	ENST00000306721	ENSG00000144354	CDCA7	TRUE	TRUE
chr2	173365580	T	A	ENST00000306721	ENSG00000144354	CDCA7	TRUE	TRUE
chr2	173365580	T	G	ENST00000306721	ENSG00000144354	CDCA7	TRUE	TRUE
chr2	173365588	C	A	ENST00000306721	ENSG00000144354	CDCA7	TRUE	TRUE
chr2	173365588	C	G	ENST00000306721	ENSG00000144354	CDCA7	TRUE	TRUE
chr2	173365593	G	A	ENST00000306721	ENSG00000144354	CDCA7	TRUE	TRUE
chr2	173365593	G	C	ENST00000306721	ENSG00000144354	CDCA7	TRUE	TRUE
chr2	173365593	G	T	ENST00000306721	ENSG00000144354	CDCA7	TRUE	TRUE
chr2	173365594	T	A	ENST00000306721	ENSG00000144354	CDCA7	TRUE	TRUE
chr2	173365594	T	C	ENST00000306721	ENSG00000144354	CDCA7	TRUE	FALSE
chr2	173365594	T	G	ENST00000306721	ENSG00000144354	CDCA7	TRUE	TRUE
chr2	173366281	A	C	ENST00000306721	ENSG00000144354	CDCA7	TRUE	FALSE
chr2	173366281	A	G	ENST00000306721	ENSG00000144354	CDCA7	TRUE	FALSE
chr2	173366281	A	T	ENST00000306721	ENSG00000144354	CDCA7	TRUE	FALSE
chr2	173366282	G	A	ENST00000306721	ENSG00000144354	CDCA7	TRUE	FALSE
chr2	173366282	G	C	ENST00000306721	ENSG00000144354	CDCA7	TRUE	FALSE
chr2	173366282	G	T	ENST00000306721	ENSG00000144354	CDCA7	TRUE	FALSE
chr2	173366294	T	A	ENST00000306721	ENSG00000144354	CDCA7
chr2	173366298	C	T	ENST00000306721	ENSG00000144354	CDCA7
chr2	173366303	C	A	ENST00000306721	ENSG00000144354	CDCA7	TRUE	TRUE
chr2	173366307	C	T	ENST00000306721	ENSG00000144354	CDCA7	TRUE	TRUE
chr2	173366310	A	T	ENST00000306721	ENSG00000144354	CDCA7	TRUE	TRUE
chr2	173366325	A	T	ENST00000306721	ENSG00000144354	CDCA7	TRUE	TRUE
chr2	173366336	C	A	ENST00000306721	ENSG00000144354	CDCA7	TRUE	TRUE
chr2	173366337	A	T	ENST00000306721	ENSG00000144354	CDCA7	TRUE	TRUE
chr2	173366351	C	A	ENST00000306721	ENSG00000144354	CDCA7	TRUE	TRUE
chr2	173366353	G	A	ENST00000306721	ENSG00000144354	CDCA7	TRUE	TRUE
chr2	173366354	G	A	ENST00000306721	ENSG00000144354	CDCA7	TRUE	TRUE
chr2	173366361	C	T	ENST00000306721	ENSG00000144354	CDCA7	TRUE	TRUE
chr2	173366367	C	T	ENST00000306721	ENSG00000144354	CDCA7	TRUE	TRUE
chr2	173366375	T	A	ENST00000306721	ENSG00000144354	CDCA7	TRUE	TRUE
chr2	173366384	C	A	ENST00000306721	ENSG00000144354	CDCA7	TRUE	TRUE
chr2	173366388	C	T	ENST00000306721	ENSG00000144354	CDCA7	TRUE	TRUE
chr2	173366399	T	A	ENST00000306721	ENSG00000144354	CDCA7	TRUE	TRUE
chr2	173366399	T	G	ENST00000306721	ENSG00000144354	CDCA7	TRUE	TRUE
chr2	173366403	G	T	ENST00000306721	ENSG00000144354	CDCA7	TRUE	TRUE
chr2	173366406	G	T	ENST00000306721	ENSG00000144354	CDCA7	TRUE	TRUE
chr2	173366433	G	A	ENST00000306721	ENSG00000144354	CDCA7	TRUE	FALSE
chr2	173366433	G	C	ENST00000306721	ENSG00000144354	CDCA7	TRUE	FALSE
chr2	173366433	G	T	ENST00000306721	ENSG00000144354	CDCA7	TRUE	FALSE
chr2	173366434	T	A	ENST00000306721	ENSG00000144354	CDCA7	TRUE	FALSE
chr2	173366434	T	C	ENST00000306721	ENSG00000144354	CDCA7	TRUE	FALSE
chr2	173366434	T	G	ENST00000306721	ENSG00000144354	CDCA7	TRUE	FALSE
chr2	173367148	A	C	ENST00000306721	ENSG00000144354	CDCA7	TRUE	FALSE
chr2	173367148	A	G	ENST00000306721	ENSG00000144354	CDCA7	TRUE	FALSE
chr2	173367148	A	T	ENST00000306721	ENSG00000144354	CDCA7	TRUE	FALSE
chr2	173367149	G	A	ENST00000306721	ENSG00000144354	CDCA7	TRUE	FALSE
chr2	173367149	G	C	ENST00000306721	ENSG00000144354	CDCA7	TRUE	FALSE
chr2	173367149	G	T	ENST00000306721	ENSG00000144354	CDCA7	TRUE	FALSE
chr2	173367154	G	A	ENST00000306721	ENSG00000144354	CDCA7	TRUE	TRUE
chr2	173367155	G	A	ENST00000306721	ENSG00000144354	CDCA7	TRUE	TRUE
chr2	173367161	C	A	ENST00000306721	ENSG00000144354	CDCA7	TRUE	TRUE
chr2	173367170	T	A	ENST00000306721	ENSG00000144354	CDCA7	TRUE	TRUE
chr2	173367171	C	T	ENST00000306721	ENSG00000144354	CDCA7	TRUE	TRUE
chr2	173367174	G	T	ENST00000306721	ENSG00000144354	CDCA7	TRUE	TRUE
chr2	173367182	C	A	ENST00000306721	ENSG00000144354	CDCA7	TRUE	TRUE
chr2	173367188	C	A	ENST00000306721	ENSG00000144354	CDCA7	TRUE	TRUE
chr2	173367197	C	A	ENST00000306721	ENSG00000144354	CDCA7	TRUE	TRUE
chr2	173367201	C	T	ENST00000306721	ENSG00000144354	CDCA7	TRUE	TRUE
chr2	173367204	C	T	ENST00000306721	ENSG00000144354	CDCA7	TRUE	TRUE
chr2	173367210	G	T	ENST00000306721	ENSG00000144354	CDCA7	TRUE	TRUE
chr2	173367218	T	A	ENST00000306721	ENSG00000144354	CDCA7	TRUE	TRUE
chr2	173367239	T	A	ENST00000306721	ENSG00000144354	CDCA7	FALSE	FALSE
chr2	173367239	T	G	ENST00000306721	ENSG00000144354	CDCA7	FALSE	FALSE
chr2	173367241	T	A	ENST00000306721	ENSG00000144354	CDCA7	FALSE	FALSE
chr2	173367241	T	G	ENST00000306721	ENSG00000144354	CDCA7	FALSE	FALSE
chr2	173367246	A	T	ENST00000306721	ENSG00000144354	CDCA7	FALSE	FALSE
chr2	173367251	T	A	ENST00000306721	ENSG00000144354	CDCA7	FALSE	FALSE
chr2	173367251	T	G	ENST00000306721	ENSG00000144354	CDCA7	FALSE	FALSE
chr2	173367278	C	A	ENST00000306721	ENSG00000144354	CDCA7	FALSE	FALSE
chr2	173367278	C	G	ENST00000306721	ENSG00000144354	CDCA7	FALSE	FALSE
chr2	173367280	T	A	ENST00000306721	ENSG00000144354	CDCA7	FALSE	FALSE
chr2	173367282	A	T	ENST00000306721	ENSG00000144354	CDCA7	FALSE	FALSE
chr2	173367287	G	A	ENST00000306721	ENSG00000144354	CDCA7	TRUE	FALSE
chr2	173367287	G	C	ENST00000306721	ENSG00000144354	CDCA7	TRUE	FALSE
chr2	173367287	G	T	ENST00000306721	ENSG00000144354	CDCA7	TRUE	FALSE
chr2	173367288	T	A	ENST00000306721	ENSG00000144354	CDCA7	TRUE	FALSE
chr2	173367288	T	C	ENST00000306721	ENSG00000144354	CDCA7	TRUE	FALSE
chr2	173367288	T	G	ENST00000306721	ENSG00000144354	CDCA7	TRUE	FALSE
chr2	173367632	A	C	ENST00000306721	ENSG00000144354	CDCA7	TRUE	FALSE
chr2	173367632	A	G	ENST00000306721	ENSG00000144354	CDCA7	TRUE	FALSE
chr2	173367632	A	T	ENST00000306721	ENSG00000144354	CDCA7	TRUE	FALSE
chr2	173367633	G	A	ENST00000306721	ENSG00000144354	CDCA7	TRUE	FALSE
chr2	173367633	G	C	ENST00000306721	ENSG00000144354	CDCA7	TRUE	FALSE
chr2	173367633	G	T	ENST00000306721	ENSG00000144354	CDCA7	TRUE	FALSE
chr2	173367638	A	T	ENST00000306721	ENSG00000144354	CDCA7	FALSE	FALSE
chr2	173367641	C	T	ENST00000306721	ENSG00000144354	CDCA7	FALSE	FALSE
chr2	173367644	G	T	ENST00000306721	ENSG00000144354	CDCA7	FALSE	FALSE
chr2	173367650	G	T	ENST00000306721	ENSG00000144354	CDCA7	FALSE	FALSE
chr2	173367656	C	T	ENST00000306721	ENSG00000144354	CDCA7	FALSE	FALSE
chr2	173909946	C	A	ENST00000310015	ENSG00000172845	SP3	FALSE	FALSE
chr2	173909955	C	A	ENST00000310015	ENSG00000172845	SP3	FALSE	FALSE
chr2	173909961	C	A	ENST00000310015	ENSG00000172845	SP3	FALSE	FALSE
chr2	173909979	G	A	ENST00000310015	ENSG00000172845	SP3	FALSE	FALSE
chr2	173909981	A	C	ENST00000310015	ENSG00000172845	SP3	FALSE	FALSE
chr2	173909981	A	T	ENST00000310015	ENSG00000172845	SP3	FALSE	FALSE
chr2	173909991	C	A	ENST00000310015	ENSG00000172845	SP3	FALSE	FALSE
chr2	173910012	G	A	ENST00000310015	ENSG00000172845	SP3	FALSE	FALSE
chr2	173910042	C	A	ENST00000310015	ENSG00000172845	SP3	FALSE	FALSE
chr2	173910050	G	C	ENST00000310015	ENSG00000172845	SP3	FALSE	FALSE
chr2	173910050	G	T	ENST00000310015	ENSG00000172845	SP3	FALSE	FALSE
chr2	173910063	G	A	ENST00000310015	ENSG00000172845	SP3	FALSE	FALSE
chr2	173910066	G	A	ENST00000310015	ENSG00000172845	SP3	FALSE	FALSE
chr2	173910093	C	A	ENST00000310015	ENSG00000172845	SP3	FALSE	FALSE
chr2	173910096	C	A	ENST00000310015	ENSG00000172845	SP3	FALSE	FALSE
chr2	173910107	A	T	ENST00000310015	ENSG00000172845	SP3	FALSE	FALSE
chr2	173910120	G	A	ENST00000310015	ENSG00000172845	SP3	FALSE	FALSE
chr2	173910129	C	A	ENST00000310015	ENSG00000172845	SP3	FALSE	FALSE
chr2	173910168	T	A	ENST00000310015	ENSG00000172845	SP3	FALSE	FALSE
chr2	173910171	T	A	ENST00000310015	ENSG00000172845	SP3	FALSE	FALSE
chr2	173910177	G	A	ENST00000310015	ENSG00000172845	SP3	FALSE	FALSE
chr2	173910186	T	A	ENST00000310015	ENSG00000172845	SP3	FALSE	FALSE
chr2	173910195	T	A	ENST00000310015	ENSG00000172845	SP3	FALSE	FALSE
chr2	173910213	T	A	ENST00000310015	ENSG00000172845	SP3
chr2	173910225	T	A	ENST00000310015	ENSG00000172845	SP3	FALSE	FALSE
chr2	173910227	G	C	ENST00000310015	ENSG00000172845	SP3	FALSE	FALSE
chr2	173910227	G	T	ENST00000310015	ENSG00000172845	SP3	FALSE	FALSE
chr2	173910229	A	T	ENST00000310015	ENSG00000172845	SP3	FALSE	FALSE
chr2	173910234	C	A	ENST00000310015	ENSG00000172845	SP3	FALSE	FALSE
chr2	173910238	A	T	ENST00000310015	ENSG00000172845	SP3	FALSE	FALSE
chr2	173910249	T	A	ENST00000310015	ENSG00000172845	SP3	FALSE	FALSE
chr2	173910252	T	A	ENST00000310015	ENSG00000172845	SP3	FALSE	FALSE
chr2	173910255	C	A	ENST00000310015	ENSG00000172845	SP3	FALSE	FALSE
chr2	173910258	C	A	ENST00000310015	ENSG00000172845	SP3	TRUE	TRUE
chr2	173910258	C	G	ENST00000310015	ENSG00000172845	SP3	TRUE	FALSE
chr2	173910258	C	T	ENST00000310015	ENSG00000172845	SP3	TRUE	TRUE
chr2	173910259	T	A	ENST00000310015	ENSG00000172845	SP3	TRUE	FALSE
chr2	173910259	T	C	ENST00000310015	ENSG00000172845	SP3	TRUE	FALSE
chr2	173910259	T	G	ENST00000310015	ENSG00000172845	SP3	TRUE	FALSE
chr2	173913068	A	C	ENST00000310015	ENSG00000172845	SP3	TRUE	FALSE
chr2	173913068	A	G	ENST00000310015	ENSG00000172845	SP3	TRUE	FALSE
chr2	173913068	A	T	ENST00000310015	ENSG00000172845	SP3	TRUE	FALSE
chr2	173913069	C	A	ENST00000310015	ENSG00000172845	SP3	TRUE	FALSE
chr2	173913069	C	G	ENST00000310015	ENSG00000172845	SP3	TRUE	FALSE
chr2	173913069	C	T	ENST00000310015	ENSG00000172845	SP3	TRUE	FALSE
chr2	173913082	T	A	ENST00000310015	ENSG00000172845	SP3	FALSE	FALSE
chr2	173913085	T	A	ENST00000310015	ENSG00000172845	SP3	FALSE	FALSE
chr2	173913094	G	A	ENST00000310015	ENSG00000172845	SP3	FALSE	FALSE
chr2	173913096	A	C	ENST00000310015	ENSG00000172845	SP3	FALSE	FALSE
chr2	173913096	A	T	ENST00000310015	ENSG00000172845	SP3	FALSE	FALSE
chr2	173913100	C	A	ENST00000310015	ENSG00000172845	SP3	FALSE	FALSE
chr2	173913109	G	A	ENST00000310015	ENSG00000172845	SP3	FALSE	FALSE
chr2	173913118	T	A	ENST00000310015	ENSG00000172845	SP3	FALSE	FALSE
chr2	173913121	T	A	ENST00000310015	ENSG00000172845	SP3	TRUE	TRUE
chr2	173913125	A	T	ENST00000310015	ENSG00000172845	SP3	TRUE	TRUE
chr2	173913128	G	C	ENST00000310015	ENSG00000172845	SP3	TRUE	TRUE
chr2	173913128	G	T	ENST00000310015	ENSG00000172845	SP3	TRUE	TRUE
chr2	173913134	C	T	ENST00000310015	ENSG00000172845	SP3	TRUE	TRUE
chr2	173913135	C	T	ENST00000310015	ENSG00000172845	SP3	TRUE	TRUE
chr2	173913140	A	T	ENST00000310015	ENSG00000172845	SP3	TRUE	TRUE
chr2	173913157	C	A	ENST00000310015	ENSG00000172845	SP3	TRUE	TRUE
chr2	173913160	C	A	ENST00000310015	ENSG00000172845	SP3	TRUE	TRUE
chr2	173913167	C	T	ENST00000310015	ENSG00000172845	SP3	TRUE	TRUE
chr2	173913168	C	T	ENST00000310015	ENSG00000172845	SP3	TRUE	TRUE
chr2	173913184	T	A	ENST00000310015	ENSG00000172845	SP3	TRUE	TRUE
chr2	173913192	G	C	ENST00000310015	ENSG00000172845	SP3	TRUE	TRUE
chr2	173913192	G	T	ENST00000310015	ENSG00000172845	SP3	TRUE	TRUE
chr2	173913199	T	A	ENST00000310015	ENSG00000172845	SP3	TRUE	TRUE
chr2	173913203	A	C	ENST00000310015	ENSG00000172845	SP3	TRUE	TRUE
chr2	173913203	A	T	ENST00000310015	ENSG00000172845	SP3	TRUE	TRUE
chr2	173913211	T	A	ENST00000310015	ENSG00000172845	SP3	TRUE	TRUE
chr2	173913215	A	T	ENST00000310015	ENSG00000172845	SP3	TRUE	TRUE
chr2	173913220	C	A	ENST00000310015	ENSG00000172845	SP3	TRUE	TRUE
chr2	173913230	A	T	ENST00000310015	ENSG00000172845	SP3	TRUE	TRUE
chr2	173913241	G	A	ENST00000310015	ENSG00000172845	SP3	TRUE	TRUE
chr2	173913244	T	A	ENST00000310015	ENSG00000172845	SP3	TRUE	TRUE
chr2	173913247	T	A	ENST00000310015	ENSG00000172845	SP3	TRUE	TRUE
chr2	173913250	T	A	ENST00000310015	ENSG00000172845	SP3	TRUE	TRUE
chr2	173913267	C	A	ENST00000310015	ENSG00000172845	SP3	TRUE	FALSE
chr2	173913267	C	G	ENST00000310015	ENSG00000172845	SP3	TRUE	FALSE
chr2	173913267	C	T	ENST00000310015	ENSG00000172845	SP3	TRUE	FALSE
chr2	173913268	T	A	ENST00000310015	ENSG00000172845	SP3	TRUE	FALSE
chr2	173913268	T	C	ENST00000310015	ENSG00000172845	SP3	TRUE	FALSE
chr2	173913268	T	G	ENST00000310015	ENSG00000172845	SP3	TRUE	FALSE
chr2	173918591	A	C	ENST00000310015	ENSG00000172845	SP3	TRUE	FALSE
chr2	173918591	A	G	ENST00000310015	ENSG00000172845	SP3	TRUE	FALSE
chr2	173918591	A	T	ENST00000310015	ENSG00000172845	SP3	TRUE	FALSE
chr2	173918592	C	A	ENST00000310015	ENSG00000172845	SP3	TRUE	FALSE
chr2	173918592	C	G	ENST00000310015	ENSG00000172845	SP3	TRUE	FALSE
chr2	173918592	C	T	ENST00000310015	ENSG00000172845	SP3	TRUE	FALSE
chr2	173918594	T	A	ENST00000310015	ENSG00000172845	SP3	TRUE	TRUE
chr2	173918597	C	A	ENST00000310015	ENSG00000172845	SP3	TRUE	TRUE
chr2	173918606	C	A	ENST00000310015	ENSG00000172845	SP3	TRUE	TRUE
chr2	173918609	T	A	ENST00000310015	ENSG00000172845	SP3	TRUE	TRUE
chr2	173918610	A	T	ENST00000310015	ENSG00000172845	SP3	TRUE	TRUE
chr2	173918619	A	T	ENST00000310015	ENSG00000172845	SP3	TRUE	TRUE
chr2	173918625	G	T	ENST00000310015	ENSG00000172845	SP3	TRUE	TRUE
chr2	173918645	T	A	ENST00000310015	ENSG00000172845	SP3	TRUE	TRUE
chr2	173918648	T	A	ENST00000310015	ENSG00000172845	SP3	TRUE	TRUE
chr2	173918651	C	A	ENST00000310015	ENSG00000172845	SP3	TRUE	TRUE
chr2	173918654	C	A	ENST00000310015	ENSG00000172845	SP3	TRUE	TRUE
chr2	173918657	G	A	ENST00000310015	ENSG00000172845	SP3	TRUE	TRUE
chr2	173918663	G	A	ENST00000310015	ENSG00000172845	SP3	TRUE	TRUE
chr2	173918666	G	A	ENST00000310015	ENSG00000172845	SP3	TRUE	TRUE
chr2	173918675	C	A	ENST00000310015	ENSG00000172845	SP3	TRUE	TRUE
chr2	173918678	C	A	ENST00000310015	ENSG00000172845	SP3	TRUE	TRUE
chr2	173918690	G	A	ENST00000310015	ENSG00000172845	SP3	TRUE	TRUE
chr2	173918696	T	A	ENST00000310015	ENSG00000172845	SP3	TRUE	TRUE
chr2	173918698	A	C	ENST00000310015	ENSG00000172845	SP3	TRUE	TRUE
chr2	173918698	A	T	ENST00000310015	ENSG00000172845	SP3	TRUE	TRUE
chr2	173918722	A	T	ENST00000310015	ENSG00000172845	SP3	TRUE	TRUE
chr2	173918744	G	A	ENST00000310015	ENSG00000172845	SP3	TRUE	TRUE
chr2	173918745	C	T	ENST00000310015	ENSG00000172845	SP3	TRUE	TRUE
chr2	173918746	C	T	ENST00000310015	ENSG00000172845	SP3	TRUE	TRUE
chr2	173918750	C	A	ENST00000310015	ENSG00000172845	SP3	TRUE	TRUE
chr2	173918753	C	A	ENST00000310015	ENSG00000172845	SP3	TRUE	TRUE
chr2	173918765	C	A	ENST00000310015	ENSG00000172845	SP3	TRUE	TRUE
chr2	173918768	C	A	ENST00000310015	ENSG00000172845	SP3	TRUE	TRUE
chr2	173918771	C	A	ENST00000310015	ENSG00000172845	SP3	TRUE	TRUE
chr2	173918774	T	A	ENST00000310015	ENSG00000172845	SP3	TRUE	TRUE
chr2	173918786	C	A	ENST00000310015	ENSG00000172845	SP3	TRUE	FALSE
chr2	173918786	C	G	ENST00000310015	ENSG00000172845	SP3	TRUE	FALSE
chr2	173918786	C	T	ENST00000310015	ENSG00000172845	SP3	TRUE	FALSE
chr2	173918787	T	A	ENST00000310015	ENSG00000172845	SP3	TRUE	FALSE
chr2	173918787	T	C	ENST00000310015	ENSG00000172845	SP3	TRUE	FALSE
chr2	173918787	T	G	ENST00000310015	ENSG00000172845	SP3	TRUE	FALSE
chr2	173954871	A	C	ENST00000310015	ENSG00000172845	SP3	TRUE	FALSE
chr2	173954871	A	G	ENST00000310015	ENSG00000172845	SP3	FALSE	FALSE
chr2	173954871	A	T	ENST00000310015	ENSG00000172845	SP3	TRUE	FALSE
chr2	173954872	C	A	ENST00000310015	ENSG00000172845	SP3	TRUE	FALSE
chr2	173954872	C	G	ENST00000310015	ENSG00000172845	SP3	TRUE	FALSE
chr2	173954872	C	T	ENST00000310015	ENSG00000172845	SP3	TRUE	FALSE
chr2	173954894	C	A	ENST00000310015	ENSG00000172845	SP3	TRUE	TRUE
chr2	173954897	C	A	ENST00000310015	ENSG00000172845	SP3	TRUE	TRUE
chr2	173954909	G	A	ENST00000310015	ENSG00000172845	SP3	TRUE	TRUE
chr2	173954948	G	A	ENST00000310015	ENSG00000172845	SP3	TRUE	TRUE
chr2	173954959	A	T	ENST00000310015	ENSG00000172845	SP3	TRUE	TRUE
chr2	173954963	G	A	ENST00000310015	ENSG00000172845	SP3	TRUE	TRUE
chr2	173954989	G	C	ENST00000310015	ENSG00000172845	SP3	TRUE	TRUE
chr2	173954989	G	T	ENST00000310015	ENSG00000172845	SP3	TRUE	TRUE
chr2	173955002	C	A	ENST00000310015	ENSG00000172845	SP3	TRUE	TRUE
chr2	173955017	G	A	ENST00000310015	ENSG00000172845	SP3	TRUE	TRUE
chr2	173955035	G	A	ENST00000310015	ENSG00000172845	SP3	TRUE	TRUE
chr2	173955046	A	T	ENST00000310015	ENSG00000172845	SP3	TRUE	TRUE
chr2	173955056	G	A	ENST00000310015	ENSG00000172845	SP3	TRUE	TRUE
chr2	173955059	G	A	ENST00000310015	ENSG00000172845	SP3	TRUE	TRUE
chr2	173955074	G	A	ENST00000310015	ENSG00000172845	SP3	TRUE	TRUE
chr2	173955080	G	A	ENST00000310015	ENSG00000172845	SP3	TRUE	TRUE
chr2	173955082	A	T	ENST00000310015	ENSG00000172845	SP3	TRUE	TRUE
chr2	173955089	G	A	ENST00000310015	ENSG00000172845	SP3	TRUE	TRUE
chr2	173955091	A	T	ENST00000310015	ENSG00000172845	SP3	TRUE	TRUE
chr2	173955098	G	A	ENST00000310015	ENSG00000172845	SP3	TRUE	TRUE
chr2	173955107	G	A	ENST00000310015	ENSG00000172845	SP3	TRUE	TRUE
chr2	173955113	G	A	ENST00000310015	ENSG00000172845	SP3	TRUE	TRUE
chr2	173955122	G	A	ENST00000310015	ENSG00000172845	SP3	TRUE	TRUE
chr2	173955123	C	T	ENST00000310015	ENSG00000172845	SP3	TRUE	TRUE
chr2	173955124	C	T	ENST00000310015	ENSG00000172845	SP3	TRUE	TRUE
chr2	173955134	G	A	ENST00000310015	ENSG00000172845	SP3	TRUE	TRUE
chr2	173955137	C	A	ENST00000310015	ENSG00000172845	SP3	TRUE	TRUE
chr2	173955155	G	A	ENST00000310015	ENSG00000172845	SP3	TRUE	TRUE
chr2	173955161	G	A	ENST00000310015	ENSG00000172845	SP3	TRUE	TRUE
chr2	173955166	A	C	ENST00000310015	ENSG00000172845	SP3	TRUE	TRUE
chr2	173955166	A	T	ENST00000310015	ENSG00000172845	SP3	TRUE	TRUE
chr2	173955176	C	A	ENST00000310015	ENSG00000172845	SP3	TRUE	TRUE
chr2	173955188	G	A	ENST00000310015	ENSG00000172845	SP3	TRUE	TRUE
chr2	173955190	A	T	ENST00000310015	ENSG00000172845	SP3	TRUE	TRUE
chr2	173955194	G	A	ENST00000310015	ENSG00000172845	SP3	TRUE	TRUE
chr2	173955203	G	A	ENST00000310015	ENSG00000172845	SP3	TRUE	TRUE
chr2	173955205	A	T	ENST00000310015	ENSG00000172845	SP3	TRUE	TRUE
chr2	173955212	G	A	ENST00000310015	ENSG00000172845	SP3	TRUE	TRUE
chr2	173955215	G	A	ENST00000310015	ENSG00000172845	SP3	TRUE	TRUE
chr2	173955217	G	C	ENST00000310015	ENSG00000172845	SP3	TRUE	TRUE
chr2	173955217	G	T	ENST00000310015	ENSG00000172845	SP3	TRUE	TRUE
chr2	173955227	G	A	ENST00000310015	ENSG00000172845	SP3	TRUE	TRUE
chr2	173955239	G	A	ENST00000310015	ENSG00000172845	SP3	TRUE	TRUE
chr2	173955257	G	A	ENST00000310015	ENSG00000172845	SP3	TRUE	TRUE
chr2	173955272	G	A	ENST00000310015	ENSG00000172845	SP3	TRUE	TRUE
chr2	173955281	G	A	ENST00000310015	ENSG00000172845	SP3	TRUE	TRUE
chr2	173955287	G	A	ENST00000310015	ENSG00000172845	SP3	TRUE	TRUE
chr2	173955299	G	A	ENST00000310015	ENSG00000172845	SP3	TRUE	TRUE
chr2	173955302	G	A	ENST00000310015	ENSG00000172845	SP3	TRUE	TRUE
chr2	173955308	C	A	ENST00000310015	ENSG00000172845	SP3	TRUE	TRUE
chr2	173955311	G	A	ENST00000310015	ENSG00000172845	SP3	TRUE	TRUE
chr2	173955317	G	A	ENST00000310015	ENSG00000172845	SP3	TRUE	TRUE
chr2	173955326	G	A	ENST00000310015	ENSG00000172845	SP3	TRUE	TRUE
chr2	173955338	G	A	ENST00000310015	ENSG00000172845	SP3	TRUE	TRUE
chr2	173955353	G	A	ENST00000310015	ENSG00000172845	SP3	TRUE	TRUE
chr2	173955362	G	A	ENST00000310015	ENSG00000172845	SP3	TRUE	TRUE
chr2	173955368	G	A	ENST00000310015	ENSG00000172845	SP3	TRUE	TRUE
chr2	173955374	C	A	ENST00000310015	ENSG00000172845	SP3	TRUE	TRUE
chr2	173955377	C	A	ENST00000310015	ENSG00000172845	SP3	TRUE	TRUE
chr2	173955388	G	T	ENST00000310015	ENSG00000172845	SP3	TRUE	TRUE
chr2	173955392	G	A	ENST00000310015	ENSG00000172845	SP3	TRUE	TRUE
chr2	173955396	A	C	ENST00000310015	ENSG00000172845	SP3	TRUE	TRUE
chr2	173955396	A	T	ENST00000310015	ENSG00000172845	SP3	TRUE	TRUE
chr2	173955404	C	A	ENST00000310015	ENSG00000172845	SP3	TRUE	TRUE
chr2	173955407	G	A	ENST00000310015	ENSG00000172845	SP3	TRUE	TRUE
chr2	173955415	G	C	ENST00000310015	ENSG00000172845	SP3	TRUE	TRUE
chr2	173955415	G	T	ENST00000310015	ENSG00000172845	SP3	TRUE	TRUE
chr2	173955428	G	A	ENST00000310015	ENSG00000172845	SP3	TRUE	TRUE
chr2	173955445	A	T	ENST00000310015	ENSG00000172845	SP3	TRUE	TRUE
chr2	173955461	G	A	ENST00000310015	ENSG00000172845	SP3	TRUE	TRUE
chr2	173955464	G	A	ENST00000310015	ENSG00000172845	SP3	TRUE	TRUE
chr2	173955466	A	C	ENST00000310015	ENSG00000172845	SP3	TRUE	TRUE
chr2	173955466	A	T	ENST00000310015	ENSG00000172845	SP3	TRUE	TRUE
chr2	173955496	A	T	ENST00000310015	ENSG00000172845	SP3	TRUE	TRUE
chr2	173955500	G	A	ENST00000310015	ENSG00000172845	SP3	TRUE	TRUE
chr2	173955502	G	C	ENST00000310015	ENSG00000172845	SP3	TRUE	TRUE
chr2	173955502	G	T	ENST00000310015	ENSG00000172845	SP3	TRUE	TRUE
chr2	173955505	G	C	ENST00000310015	ENSG00000172845	SP3	TRUE	TRUE
chr2	173955505	G	T	ENST00000310015	ENSG00000172845	SP3	TRUE	TRUE
chr2	173955526	A	C	ENST00000310015	ENSG00000172845	SP3	TRUE	TRUE
chr2	173955526	A	T	ENST00000310015	ENSG00000172845	SP3	TRUE	TRUE
chr2	173955548	C	A	ENST00000310015	ENSG00000172845	SP3	TRUE	TRUE
chr2	173955572	C	A	ENST00000310015	ENSG00000172845	SP3	TRUE	TRUE
chr2	173955584	C	A	ENST00000310015	ENSG00000172845	SP3	TRUE	TRUE
chr2	173955586	G	C	ENST00000310015	ENSG00000172845	SP3	TRUE	TRUE
chr2	173955586	G	T	ENST00000310015	ENSG00000172845	SP3	TRUE	TRUE
chr2	173955595	G	C	ENST00000310015	ENSG00000172845	SP3	TRUE	TRUE
chr2	173955595	G	T	ENST00000310015	ENSG00000172845	SP3	TRUE	TRUE
chr2	173955611	G	A	ENST00000310015	ENSG00000172845	SP3	TRUE	TRUE
chr2	173955614	C	A	ENST00000310015	ENSG00000172845	SP3	TRUE	TRUE
chr2	173955625	A	T	ENST00000310015	ENSG00000172845	SP3	TRUE	TRUE
chr2	173955632	C	A	ENST00000310015	ENSG00000172845	SP3	TRUE	TRUE
chr2	173955662	G	A	ENST00000310015	ENSG00000172845	SP3	TRUE	TRUE
chr2	173955673	G	T	ENST00000310015	ENSG00000172845	SP3	TRUE	TRUE
chr2	173955680	C	A	ENST00000310015	ENSG00000172845	SP3	TRUE	TRUE
chr2	173955682	A	T	ENST00000310015	ENSG00000172845	SP3	TRUE	TRUE
chr2	173955728	C	A	ENST00000310015	ENSG00000172845	SP3	TRUE	TRUE
chr2	173955761	G	A	ENST00000310015	ENSG00000172845	SP3	TRUE	TRUE
chr2	173955767	G	A	ENST00000310015	ENSG00000172845	SP3	TRUE	TRUE
chr2	173955781	G	C	ENST00000310015	ENSG00000172845	SP3	TRUE	TRUE
chr2	173955781	G	T	ENST00000310015	ENSG00000172845	SP3	TRUE	TRUE
chr2	173955800	C	A	ENST00000310015	ENSG00000172845	SP3	TRUE	TRUE
chr2	173955803	G	A	ENST00000310015	ENSG00000172845	SP3	TRUE	TRUE
chr2	173955809	G	A	ENST00000310015	ENSG00000172845	SP3	TRUE	TRUE
chr2	173955815	G	A	ENST00000310015	ENSG00000172845	SP3	TRUE	TRUE
chr2	173955824	G	A	ENST00000310015	ENSG00000172845	SP3	TRUE	TRUE
chr2	173955839	G	A	ENST00000310015	ENSG00000172845	SP3	TRUE	TRUE
chr2	173955860	C	A	ENST00000310015	ENSG00000172845	SP3	TRUE	TRUE
chr2	173955871	A	C	ENST00000310015	ENSG00000172845	SP3	TRUE	TRUE
chr2	173955871	A	T	ENST00000310015	ENSG00000172845	SP3	TRUE	TRUE
chr2	173955878	G	A	ENST00000310015	ENSG00000172845	SP3	TRUE	TRUE
chr2	173955899	G	A	ENST00000310015	ENSG00000172845	SP3	TRUE	TRUE
chr2	173955905	G	A	ENST00000310015	ENSG00000172845	SP3	TRUE	TRUE
chr2	173955914	C	A	ENST00000310015	ENSG00000172845	SP3	TRUE	TRUE
chr2	173955917	G	A	ENST00000310015	ENSG00000172845	SP3	TRUE	TRUE
chr2	173955937	G	C	ENST00000310015	ENSG00000172845	SP3	TRUE	TRUE
chr2	173955937	G	T	ENST00000310015	ENSG00000172845	SP3	TRUE	TRUE
chr2	173955959	G	A	ENST00000310015	ENSG00000172845	SP3	TRUE	TRUE
chr2	173955965	G	A	ENST00000310015	ENSG00000172845	SP3	TRUE	TRUE
chr2	173955968	G	A	ENST00000310015	ENSG00000172845	SP3	TRUE	TRUE
chr2	173955979	G	C	ENST00000310015	ENSG00000172845	SP3	TRUE	TRUE
chr2	173955979	G	T	ENST00000310015	ENSG00000172845	SP3	TRUE	TRUE
chr2	173955983	G	A	ENST00000310015	ENSG00000172845	SP3	TRUE	TRUE
chr2	173955989	G	A	ENST00000310015	ENSG00000172845	SP3	TRUE	TRUE
chr2	173956001	G	A	ENST00000310015	ENSG00000172845	SP3	TRUE	TRUE
chr2	173956002	A	C	ENST00000310015	ENSG00000172845	SP3	TRUE	TRUE
chr2	173956002	A	T	ENST00000310015	ENSG00000172845	SP3	TRUE	TRUE
chr2	173956007	G	A	ENST00000310015	ENSG00000172845	SP3	TRUE	TRUE
chr2	173956030	G	C	ENST00000310015	ENSG00000172845	SP3	TRUE	TRUE
chr2	173956030	G	T	ENST00000310015	ENSG00000172845	SP3	TRUE	TRUE
chr2	173956033	G	C	ENST00000310015	ENSG00000172845	SP3	TRUE	TRUE
chr2	173956033	G	T	ENST00000310015	ENSG00000172845	SP3	TRUE	TRUE
chr2	173956039	G	C	ENST00000310015	ENSG00000172845	SP3	TRUE	TRUE
chr2	173956039	G	T	ENST00000310015	ENSG00000172845	SP3	TRUE	TRUE
chr2	173956043	C	A	ENST00000310015	ENSG00000172845	SP3	TRUE	TRUE
chr2	173956064	G	A	ENST00000310015	ENSG00000172845	SP3	TRUE	TRUE
chr2	173956067	G	A	ENST00000310015	ENSG00000172845	SP3	TRUE	TRUE
chr2	173956073	G	A	ENST00000310015	ENSG00000172845	SP3	TRUE	TRUE
chr2	173956075	A	T	ENST00000310015	ENSG00000172845	SP3	TRUE	TRUE
chr2	173956082	G	A	ENST00000310015	ENSG00000172845	SP3	TRUE	TRUE
chr2	173956095	A	C	ENST00000310015	ENSG00000172845	SP3	TRUE	TRUE
chr2	173956095	A	T	ENST00000310015	ENSG00000172845	SP3	TRUE	TRUE
chr2	173956100	G	A	ENST00000310015	ENSG00000172845	SP3	TRUE	TRUE
chr2	173956108	G	C	ENST00000310015	ENSG00000172845	SP3	TRUE	TRUE
chr2	173956108	G	T	ENST00000310015	ENSG00000172845	SP3	TRUE	TRUE
chr2	173956130	G	A	ENST00000310015	ENSG00000172845	SP3	TRUE	TRUE
chr2	173956148	C	A	ENST00000310015	ENSG00000172845	SP3	TRUE	TRUE
chr2	173956154	T	A	ENST00000310015	ENSG00000172845	SP3	TRUE	TRUE
chr2	173956174	G	C	ENST00000310015	ENSG00000172845	SP3	TRUE	TRUE
chr2	173956174	G	T	ENST00000310015	ENSG00000172845	SP3	TRUE	TRUE
chr2	173956177	A	T	ENST00000310015	ENSG00000172845	SP3	TRUE	TRUE
chr2	173956184	C	A	ENST00000310015	ENSG00000172845	SP3	TRUE	TRUE
chr2	173956185	C	T	ENST00000310015	ENSG00000172845	SP3	TRUE	TRUE
chr2	173956186	C	T	ENST00000310015	ENSG00000172845	SP3	TRUE	TRUE
chr2	173956190	G	A	ENST00000310015	ENSG00000172845	SP3	TRUE	TRUE
chr2	173956202	C	A	ENST00000310015	ENSG00000172845	SP3	TRUE	TRUE
chr2	173956205	C	A	ENST00000310015	ENSG00000172845	SP3	TRUE	TRUE
chr2	173956207	A	C	ENST00000310015	ENSG00000172845	SP3	TRUE	TRUE
chr2	173956207	A	T	ENST00000310015	ENSG00000172845	SP3	TRUE	TRUE
chr2	173956211	G	A	ENST00000310015	ENSG00000172845	SP3	TRUE	TRUE
chr2	173956222	A	T	ENST00000310015	ENSG00000172845	SP3	TRUE	TRUE
chr2	173956233	C	A	ENST00000310015	ENSG00000172845	SP3	TRUE	FALSE
chr2	173956233	C	G	ENST00000310015	ENSG00000172845	SP3	TRUE	FALSE
chr2	173956233	C	T	ENST00000310015	ENSG00000172845	SP3	TRUE	FALSE
chr2	173956234	T	A	ENST00000310015	ENSG00000172845	SP3	TRUE	FALSE
chr2	173956234	T	C	ENST00000310015	ENSG00000172845	SP3	TRUE	FALSE
chr2	173956234	T	G	ENST00000310015	ENSG00000172845	SP3	TRUE	FALSE
chr2	173963759	A	C	ENST00000310015	ENSG00000172845	SP3	TRUE	FALSE
chr2	173963759	A	G	ENST00000310015	ENSG00000172845	SP3	TRUE	FALSE
chr2	173963759	A	T	ENST00000310015	ENSG00000172845	SP3	TRUE	FALSE
chr2	173963760	C	A	ENST00000310015	ENSG00000172845	SP3	TRUE	FALSE
chr2	173963760	C	G	ENST00000310015	ENSG00000172845	SP3	TRUE	FALSE
chr2	173963760	C	T	ENST00000310015	ENSG00000172845	SP3	TRUE	FALSE
chr2	173963766	C	A	ENST00000310015	ENSG00000172845	SP3
chr2	173963802	C	A	ENST00000310015	ENSG00000172845	SP3
chr2	173963805	C	A	ENST00000310015	ENSG00000172845	SP3
chr2	173963808	C	A	ENST00000310015	ENSG00000172845	SP3
chr2	173963822	G	T	ENST00000310015	ENSG00000172845	SP3	TRUE	TRUE
chr2	173963838	T	A	ENST00000310015	ENSG00000172845	SP3	TRUE	TRUE
chr2	173963842	G	T	ENST00000310015	ENSG00000172845	SP3	TRUE	TRUE
chr2	173963870	G	C	ENST00000310015	ENSG00000172845	SP3	TRUE	TRUE
chr2	173963870	G	T	ENST00000310015	ENSG00000172845	SP3	TRUE	TRUE
chr2	173963877	G	A	ENST00000310015	ENSG00000172845	SP3	TRUE	TRUE
chr2	173963884	C	A	ENST00000310015	ENSG00000172845	SP3	FALSE	FALSE
chr2	173963884	C	G	ENST00000310015	ENSG00000172845	SP3	FALSE	FALSE
chr2	173963884	C	T	ENST00000310015	ENSG00000172845	SP3	FALSE	FALSE
chr2	173963885	T	A	ENST00000310015	ENSG00000172845	SP3	FALSE	FALSE
chr2	173963885	T	C	ENST00000310015	ENSG00000172845	SP3	FALSE	FALSE
chr2	173963885	T	G	ENST00000310015	ENSG00000172845	SP3	FALSE	FALSE
chr2	173964403	A	C	ENST00000310015	ENSG00000172845	SP3	TRUE	FALSE
chr2	173964403	A	G	ENST00000310015	ENSG00000172845	SP3	TRUE	FALSE
chr2	173964403	A	T	ENST00000310015	ENSG00000172845	SP3	TRUE	FALSE
chr2	173964404	C	A	ENST00000310015	ENSG00000172845	SP3	TRUE	FALSE
chr2	173964404	C	G	ENST00000310015	ENSG00000172845	SP3	TRUE	FALSE
chr2	173964404	C	T	ENST00000310015	ENSG00000172845	SP3	TRUE	FALSE
chr2	173964407	G	A	ENST00000310015	ENSG00000172845	SP3
chr2	173964440	C	A	ENST00000310015	ENSG00000172845	SP3
chr2	173964446	G	A	ENST00000310015	ENSG00000172845	SP3
chr2	173964449	G	A	ENST00000310015	ENSG00000172845	SP3
chr2	173964452	G	A	ENST00000310015	ENSG00000172845	SP3
chr2	173964455	G	A	ENST00000310015	ENSG00000172845	SP3
chr2	173964458	G	A	ENST00000310015	ENSG00000172845	SP3
chr2	173964462	A	C	ENST00000310015	ENSG00000172845	SP3
chr2	173964462	A	T	ENST00000310015	ENSG00000172845	SP3
chr2	173964467	C	A	ENST00000310015	ENSG00000172845	SP3
chr2	173964514	A	T	ENST00000310015	ENSG00000172845	SP3	FALSE	FALSE
chr2	173964527	C	A	ENST00000310015	ENSG00000172845	SP3	FALSE	FALSE
chr2	173964530	C	A	ENST00000310015	ENSG00000172845	SP3	FALSE	FALSE
chr2	173964533	G	A	ENST00000310015	ENSG00000172845	SP3	FALSE	FALSE
chr2	173964536	T	A	ENST00000310015	ENSG00000172845	SP3	FALSE	FALSE
chr2	173964545	T	A	ENST00000310015	ENSG00000172845	SP3	FALSE	FALSE
chr2	173964548	C	A	ENST00000310015	ENSG00000172845	SP3	FALSE	FALSE
chr2	173964554	C	A	ENST00000310015	ENSG00000172845	SP3	TRUE	FALSE
chr2	173964554	C	G	ENST00000310015	ENSG00000172845	SP3	TRUE	FALSE
chr2	173964554	C	T	ENST00000310015	ENSG00000172845	SP3	TRUE	FALSE
chr2	173964555	T	A	ENST00000310015	ENSG00000172845	SP3	TRUE	FALSE
chr2	173964555	T	C	ENST00000310015	ENSG00000172845	SP3	TRUE	FALSE
chr2	173964555	T	G	ENST00000310015	ENSG00000172845	SP3	TRUE	FALSE
chr2	173965163	A	C	ENST00000310015	ENSG00000172845	SP3	FALSE	FALSE
chr2	173965163	A	G	ENST00000310015	ENSG00000172845	SP3	FALSE	FALSE
chr2	173965163	A	T	ENST00000310015	ENSG00000172845	SP3	FALSE	FALSE
chr2	173965164	C	A	ENST00000310015	ENSG00000172845	SP3	FALSE	FALSE
chr2	173965164	C	G	ENST00000310015	ENSG00000172845	SP3	FALSE	FALSE
chr2	173965164	C	T	ENST00000310015	ENSG00000172845	SP3	FALSE	FALSE
chr2	174075431	T	A	ENST00000284719	ENSG00000138430	OLA1	FALSE	FALSE
chr2	174075434	T	A	ENST00000284719	ENSG00000138430	OLA1	FALSE	FALSE
chr2	174075437	T	A	ENST00000284719	ENSG00000138430	OLA1	FALSE	FALSE
chr2	174075443	G	A	ENST00000284719	ENSG00000138430	OLA1	FALSE	FALSE
chr2	174075446	G	A	ENST00000284719	ENSG00000138430	OLA1	FALSE	FALSE
chr2	174075461	T	A	ENST00000284719	ENSG00000138430	OLA1	FALSE	FALSE
chr2	174075479	C	A	ENST00000284719	ENSG00000138430	OLA1	FALSE	FALSE
chr2	174075485	C	A	ENST00000284719	ENSG00000138430	OLA1	FALSE	FALSE
chr2	174075492	A	C	ENST00000284719	ENSG00000138430	OLA1	FALSE	FALSE
chr2	174075492	A	T	ENST00000284719	ENSG00000138430	OLA1	FALSE	FALSE
chr2	174075500	T	A	ENST00000284719	ENSG00000138430	OLA1	FALSE	FALSE
chr2	174075506	G	A	ENST00000284719	ENSG00000138430	OLA1	FALSE	FALSE
chr2	174075509	G	A	ENST00000284719	ENSG00000138430	OLA1	FALSE	FALSE
chr2	174075512	T	A	ENST00000284719	ENSG00000138430	OLA1	FALSE	FALSE
chr2	174075513	G	C	ENST00000284719	ENSG00000138430	OLA1	FALSE	FALSE
chr2	174075513	G	T	ENST00000284719	ENSG00000138430	OLA1	FALSE	FALSE
chr2	174075518	T	A	ENST00000284719	ENSG00000138430	OLA1	FALSE	FALSE
chr2	174075521	C	A	ENST00000284719	ENSG00000138430	OLA1	FALSE	FALSE
chr2	174075528	C	A	ENST00000284719	ENSG00000138430	OLA1	TRUE	FALSE
chr2	174075528	C	G	ENST00000284719	ENSG00000138430	OLA1	TRUE	FALSE
chr2	174075528	C	T	ENST00000284719	ENSG00000138430	OLA1	TRUE	FALSE
chr2	174075529	T	A	ENST00000284719	ENSG00000138430	OLA1	TRUE	FALSE
chr2	174075529	T	C	ENST00000284719	ENSG00000138430	OLA1	TRUE	FALSE
chr2	174075529	T	G	ENST00000284719	ENSG00000138430	OLA1	TRUE	FALSE
chr2	174078966	A	C	ENST00000284719	ENSG00000138430	OLA1	TRUE	FALSE
chr2	174078966	A	G	ENST00000284719	ENSG00000138430	OLA1	TRUE	FALSE
chr2	174078966	A	T	ENST00000284719	ENSG00000138430	OLA1	TRUE	FALSE
chr2	174078967	C	A	ENST00000284719	ENSG00000138430	OLA1	TRUE	FALSE
chr2	174078967	C	G	ENST00000284719	ENSG00000138430	OLA1	TRUE	FALSE
chr2	174078967	C	T	ENST00000284719	ENSG00000138430	OLA1	TRUE	FALSE
chr2	174078970	T	A	ENST00000284719	ENSG00000138430	OLA1	FALSE	FALSE
chr2	174078982	C	A	ENST00000284719	ENSG00000138430	OLA1	FALSE	FALSE
chr2	174078991	C	A	ENST00000284719	ENSG00000138430	OLA1	FALSE	FALSE
chr2	174078994	C	A	ENST00000284719	ENSG00000138430	OLA1	FALSE	FALSE
chr2	174078997	T	A	ENST00000284719	ENSG00000138430	OLA1	FALSE	FALSE
chr2	174079006	C	A	ENST00000284719	ENSG00000138430	OLA1	FALSE	FALSE
chr2	174079007	G	C	ENST00000284719	ENSG00000138430	OLA1	FALSE	FALSE
chr2	174079007	G	T	ENST00000284719	ENSG00000138430	OLA1	FALSE	FALSE
chr2	174079012	T	A	ENST00000284719	ENSG00000138430	OLA1	FALSE	FALSE
chr2	174079021	C	A	ENST00000284719	ENSG00000138430	OLA1	TRUE	TRUE
chr2	174079036	C	A	ENST00000284719	ENSG00000138430	OLA1	TRUE	TRUE
chr2	174079039	T	A	ENST00000284719	ENSG00000138430	OLA1	TRUE	TRUE
chr2	174079042	C	A	ENST00000284719	ENSG00000138430	OLA1	TRUE	TRUE
chr2	174079060	T	A	ENST00000284719	ENSG00000138430	OLA1	TRUE	TRUE
chr2	174079063	C	A	ENST00000284719	ENSG00000138430	OLA1	TRUE	TRUE
chr2	174079072	G	A	ENST00000284719	ENSG00000138430	OLA1	TRUE	TRUE
chr2	174079081	T	A	ENST00000284719	ENSG00000138430	OLA1	TRUE	TRUE
chr2	174079090	T	A	ENST00000284719	ENSG00000138430	OLA1	TRUE	TRUE
chr2	174079091	C	A	ENST00000284719	ENSG00000138430	OLA1	TRUE	FALSE
chr2	174079091	C	G	ENST00000284719	ENSG00000138430	OLA1	TRUE	FALSE
chr2	174079091	C	T	ENST00000284719	ENSG00000138430	OLA1	TRUE	FALSE
chr2	174079092	T	A	ENST00000284719	ENSG00000138430	OLA1	TRUE	FALSE
chr2	174079092	T	C	ENST00000284719	ENSG00000138430	OLA1	TRUE	FALSE
chr2	174079092	T	G	ENST00000284719	ENSG00000138430	OLA1	TRUE	FALSE
chr2	174081150	A	C	ENST00000284719	ENSG00000138430	OLA1	TRUE	FALSE
chr2	174081150	A	G	ENST00000284719	ENSG00000138430	OLA1	TRUE	FALSE
chr2	174081150	A	T	ENST00000284719	ENSG00000138430	OLA1	TRUE	FALSE
chr2	174081151	C	A	ENST00000284719	ENSG00000138430	OLA1	TRUE	FALSE
chr2	174081151	C	G	ENST00000284719	ENSG00000138430	OLA1	TRUE	FALSE
chr2	174081151	C	T	ENST00000284719	ENSG00000138430	OLA1	TRUE	FALSE
chr2	174081161	C	T	ENST00000284719	ENSG00000138430	OLA1	TRUE	TRUE
chr2	174081162	C	T	ENST00000284719	ENSG00000138430	OLA1	TRUE	TRUE
chr2	174081175	C	A	ENST00000284719	ENSG00000138430	OLA1	TRUE	TRUE
chr2	174081197	G	C	ENST00000284719	ENSG00000138430	OLA1	TRUE	TRUE
chr2	174081197	G	T	ENST00000284719	ENSG00000138430	OLA1	TRUE	TRUE
chr2	174081202	C	A	ENST00000284719	ENSG00000138430	OLA1	TRUE	TRUE
chr2	174081208	G	A	ENST00000284719	ENSG00000138430	OLA1	TRUE	TRUE
chr2	174081229	T	A	ENST00000284719	ENSG00000138430	OLA1	TRUE	TRUE
chr2	174081238	T	A	ENST00000284719	ENSG00000138430	OLA1	TRUE	TRUE
chr2	174081243	A	T	ENST00000284719	ENSG00000138430	OLA1	TRUE	TRUE
chr2	174081249	C	A	ENST00000284719	ENSG00000138430	OLA1	TRUE	FALSE
chr2	174081249	C	G	ENST00000284719	ENSG00000138430	OLA1	TRUE	FALSE
chr2	174081249	C	T	ENST00000284719	ENSG00000138430	OLA1	TRUE	FALSE
chr2	174081250	T	A	ENST00000284719	ENSG00000138430	OLA1	TRUE	FALSE
chr2	174081250	T	C	ENST00000284719	ENSG00000138430	OLA1	TRUE	FALSE
chr2	174081250	T	G	ENST00000284719	ENSG00000138430	OLA1	TRUE	FALSE
chr2	174081922	A	C	ENST00000284719	ENSG00000138430	OLA1	TRUE	FALSE
chr2	174081922	A	G	ENST00000284719	ENSG00000138430	OLA1	TRUE	FALSE
chr2	174081922	A	T	ENST00000284719	ENSG00000138430	OLA1	TRUE	FALSE
chr2	174081923	C	A	ENST00000284719	ENSG00000138430	OLA1	TRUE	FALSE
chr2	174081923	C	G	ENST00000284719	ENSG00000138430	OLA1	TRUE	FALSE
chr2	174081923	C	T	ENST00000284719	ENSG00000138430	OLA1	TRUE	FALSE
chr2	174081928	G	A	ENST00000284719	ENSG00000138430	OLA1	TRUE	TRUE
chr2	174081943	C	A	ENST00000284719	ENSG00000138430	OLA1	TRUE	TRUE
chr2	174081947	A	C	ENST00000284719	ENSG00000138430	OLA1	TRUE	TRUE
chr2	174081947	A	T	ENST00000284719	ENSG00000138430	OLA1	TRUE	TRUE
chr2	174081952	T	A	ENST00000284719	ENSG00000138430	OLA1	TRUE	TRUE
chr2	174081955	G	A	ENST00000284719	ENSG00000138430	OLA1	TRUE	TRUE
chr2	174081958	T	A	ENST00000284719	ENSG00000138430	OLA1	TRUE	TRUE
chr2	174081961	C	A	ENST00000284719	ENSG00000138430	OLA1	TRUE	TRUE
chr2	174081964	C	A	ENST00000284719	ENSG00000138430	OLA1	TRUE	TRUE
chr2	174081972	A	T	ENST00000284719	ENSG00000138430	OLA1	TRUE	TRUE
chr2	174081976	C	A	ENST00000284719	ENSG00000138430	OLA1	TRUE	TRUE
chr2	174081979	G	A	ENST00000284719	ENSG00000138430	OLA1	TRUE	TRUE
chr2	174081981	A	T	ENST00000284719	ENSG00000138430	OLA1	TRUE	TRUE
chr2	174081985	T	A	ENST00000284719	ENSG00000138430	OLA1	TRUE	TRUE
chr2	174081991	C	A	ENST00000284719	ENSG00000138430	OLA1	TRUE	TRUE
chr2	174081993	A	T	ENST00000284719	ENSG00000138430	OLA1	TRUE	TRUE
chr2	174082017	A	T	ENST00000284719	ENSG00000138430	OLA1	TRUE	TRUE
chr2	174082031	A	C	ENST00000284719	ENSG00000138430	OLA1	TRUE	TRUE
chr2	174082031	A	T	ENST00000284719	ENSG00000138430	OLA1	TRUE	TRUE
chr2	174082036	T	A	ENST00000284719	ENSG00000138430	OLA1	TRUE	TRUE
chr2	174082043	C	T	ENST00000284719	ENSG00000138430	OLA1	TRUE	TRUE
chr2	174082044	C	T	ENST00000284719	ENSG00000138430	OLA1	TRUE	TRUE
chr2	174082048	C	A	ENST00000284719	ENSG00000138430	OLA1	TRUE	TRUE
chr2	174082051	T	A	ENST00000284719	ENSG00000138430	OLA1	TRUE	TRUE
chr2	174082057	T	A	ENST00000284719	ENSG00000138430	OLA1	TRUE	TRUE
chr2	174082062	A	T	ENST00000284719	ENSG00000138430	OLA1	TRUE	TRUE
chr2	174082064	C	T	ENST00000284719	ENSG00000138430	OLA1	TRUE	TRUE
chr2	174082065	C	A	ENST00000284719	ENSG00000138430	OLA1	TRUE	FALSE
chr2	174082065	C	G	ENST00000284719	ENSG00000138430	OLA1	TRUE	FALSE
chr2	174082065	C	T	ENST00000284719	ENSG00000138430	OLA1	TRUE	FALSE
chr2	174082066	T	A	ENST00000284719	ENSG00000138430	OLA1	TRUE	FALSE
chr2	174082066	T	C	ENST00000284719	ENSG00000138430	OLA1	TRUE	FALSE
chr2	174082066	T	G	ENST00000284719	ENSG00000138430	OLA1	TRUE	FALSE
chr2	174123178	A	C	ENST00000284719	ENSG00000138430	OLA1	TRUE	FALSE
chr2	174123178	A	G	ENST00000284719	ENSG00000138430	OLA1	TRUE	FALSE
chr2	174123178	A	T	ENST00000284719	ENSG00000138430	OLA1	TRUE	FALSE
chr2	174123179	C	A	ENST00000284719	ENSG00000138430	OLA1	TRUE	FALSE
chr2	174123179	C	G	ENST00000284719	ENSG00000138430	OLA1	TRUE	FALSE
chr2	174123179	C	T	ENST00000284719	ENSG00000138430	OLA1	TRUE	FALSE
chr2	174123180	C	T	ENST00000284719	ENSG00000138430	OLA1
chr2	174123184	T	A	ENST00000284719	ENSG00000138430	OLA1	TRUE	TRUE
chr2	174123190	T	A	ENST00000284719	ENSG00000138430	OLA1	TRUE	TRUE
chr2	174123193	T	A	ENST00000284719	ENSG00000138430	OLA1	TRUE	TRUE
chr2	174123196	T	A	ENST00000284719	ENSG00000138430	OLA1	TRUE	TRUE
chr2	174123200	G	C	ENST00000284719	ENSG00000138430	OLA1	TRUE	TRUE
chr2	174123200	G	T	ENST00000284719	ENSG00000138430	OLA1	TRUE	TRUE
chr2	174123208	T	A	ENST00000284719	ENSG00000138430	OLA1	TRUE	TRUE
chr2	174123211	C	A	ENST00000284719	ENSG00000138430	OLA1	TRUE	TRUE
chr2	174123225	A	T	ENST00000284719	ENSG00000138430	OLA1	TRUE	TRUE
chr2	174123227	G	C	ENST00000284719	ENSG00000138430	OLA1	TRUE	TRUE
chr2	174123227	G	T	ENST00000284719	ENSG00000138430	OLA1	TRUE	TRUE
chr2	174123241	T	A	ENST00000284719	ENSG00000138430	OLA1	TRUE	TRUE
chr2	174123243	G	C	ENST00000284719	ENSG00000138430	OLA1	TRUE	TRUE
chr2	174123243	G	T	ENST00000284719	ENSG00000138430	OLA1	TRUE	TRUE
chr2	174123249	A	T	ENST00000284719	ENSG00000138430	OLA1	TRUE	TRUE
chr2	174123255	A	C	ENST00000284719	ENSG00000138430	OLA1	TRUE	TRUE
chr2	174123255	A	T	ENST00000284719	ENSG00000138430	OLA1	TRUE	TRUE
chr2	174123262	T	A	ENST00000284719	ENSG00000138430	OLA1	TRUE	TRUE
chr2	174123267	A	T	ENST00000284719	ENSG00000138430	OLA1	TRUE	TRUE
chr2	174123274	C	A	ENST00000284719	ENSG00000138430	OLA1
chr2	174123278	C	A	ENST00000284719	ENSG00000138430	OLA1	TRUE	FALSE
chr2	174123278	C	G	ENST00000284719	ENSG00000138430	OLA1	TRUE	FALSE
chr2	174123278	C	T	ENST00000284719	ENSG00000138430	OLA1	TRUE	FALSE
chr2	174123279	T	A	ENST00000284719	ENSG00000138430	OLA1	TRUE	FALSE
chr2	174123279	T	C	ENST00000284719	ENSG00000138430	OLA1	TRUE	FALSE
chr2	174123279	T	G	ENST00000284719	ENSG00000138430	OLA1	TRUE	FALSE
chr2	174123593	A	C	ENST00000284719	ENSG00000138430	OLA1	TRUE	FALSE
chr2	174123593	A	G	ENST00000284719	ENSG00000138430	OLA1	FALSE	FALSE
chr2	174123593	A	T	ENST00000284719	ENSG00000138430	OLA1	TRUE	FALSE
chr2	174123594	C	A	ENST00000284719	ENSG00000138430	OLA1	TRUE	FALSE
chr2	174123594	C	G	ENST00000284719	ENSG00000138430	OLA1	TRUE	FALSE
chr2	174123594	C	T	ENST00000284719	ENSG00000138430	OLA1	TRUE	FALSE
chr2	174123597	C	A	ENST00000284719	ENSG00000138430	OLA1	TRUE	TRUE
chr2	174123600	T	A	ENST00000284719	ENSG00000138430	OLA1	TRUE	TRUE
chr2	174123607	C	T	ENST00000284719	ENSG00000138430	OLA1	TRUE	TRUE
chr2	174123608	C	T	ENST00000284719	ENSG00000138430	OLA1	TRUE	TRUE
chr2	174123616	A	C	ENST00000284719	ENSG00000138430	OLA1	TRUE	TRUE
chr2	174123616	A	T	ENST00000284719	ENSG00000138430	OLA1	TRUE	TRUE
chr2	174123633	T	A	ENST00000284719	ENSG00000138430	OLA1	TRUE	TRUE
chr2	174123636	T	A	ENST00000284719	ENSG00000138430	OLA1	TRUE	TRUE
chr2	174123639	G	A	ENST00000284719	ENSG00000138430	OLA1	TRUE	TRUE
chr2	174123649	C	T	ENST00000284719	ENSG00000138430	OLA1	TRUE	TRUE
chr2	174123650	C	T	ENST00000284719	ENSG00000138430	OLA1	TRUE	TRUE
chr2	174123657	T	A	ENST00000284719	ENSG00000138430	OLA1	TRUE	TRUE
chr2	174123663	T	A	ENST00000284719	ENSG00000138430	OLA1	TRUE	TRUE
chr2	174123664	G	T	ENST00000284719	ENSG00000138430	OLA1	TRUE	TRUE
chr2	174123676	C	A	ENST00000284719	ENSG00000138430	OLA1	TRUE	FALSE
chr2	174123676	C	G	ENST00000284719	ENSG00000138430	OLA1	TRUE	FALSE
chr2	174123676	C	T	ENST00000284719	ENSG00000138430	OLA1	TRUE	FALSE
chr2	174123677	T	A	ENST00000284719	ENSG00000138430	OLA1	TRUE	FALSE
chr2	174123677	T	C	ENST00000284719	ENSG00000138430	OLA1	TRUE	FALSE
chr2	174123677	T	G	ENST00000284719	ENSG00000138430	OLA1	TRUE	FALSE
chr2	174141823	A	C	ENST00000284719	ENSG00000138430	OLA1	TRUE	FALSE
chr2	174141823	A	G	ENST00000284719	ENSG00000138430	OLA1	TRUE	FALSE
chr2	174141823	A	T	ENST00000284719	ENSG00000138430	OLA1	TRUE	FALSE
chr2	174141824	C	A	ENST00000284719	ENSG00000138430	OLA1	TRUE	FALSE
chr2	174141824	C	G	ENST00000284719	ENSG00000138430	OLA1	TRUE	FALSE
chr2	174141824	C	T	ENST00000284719	ENSG00000138430	OLA1	TRUE	FALSE
chr2	174141825	A	C	ENST00000284719	ENSG00000138430	OLA1	TRUE	TRUE
chr2	174141825	A	T	ENST00000284719	ENSG00000138430	OLA1	TRUE	TRUE
chr2	174141830	C	A	ENST00000284719	ENSG00000138430	OLA1	TRUE	TRUE
chr2	174141836	T	A	ENST00000284719	ENSG00000138430	OLA1	TRUE	TRUE
chr2	174141842	T	A	ENST00000284719	ENSG00000138430	OLA1	TRUE	TRUE
chr2	174141845	T	A	ENST00000284719	ENSG00000138430	OLA1	TRUE	TRUE
chr2	174141851	C	A	ENST00000284719	ENSG00000138430	OLA1	TRUE	TRUE
chr2	174141854	C	A	ENST00000284719	ENSG00000138430	OLA1	TRUE	TRUE
chr2	174141857	T	A	ENST00000284719	ENSG00000138430	OLA1	TRUE	TRUE
chr2	174141869	T	A	ENST00000284719	ENSG00000138430	OLA1	TRUE	TRUE
chr2	174141872	C	A	ENST00000284719	ENSG00000138430	OLA1	TRUE	TRUE
chr2	174141878	T	A	ENST00000284719	ENSG00000138430	OLA1	TRUE	TRUE
chr2	174141902	C	A	ENST00000284719	ENSG00000138430	OLA1
chr2	174141905	C	A	ENST00000284719	ENSG00000138430	OLA1
chr2	174141911	T	A	ENST00000284719	ENSG00000138430	OLA1
chr2	174141917	G	A	ENST00000284719	ENSG00000138430	OLA1
chr2	174141923	C	A	ENST00000284719	ENSG00000138430	OLA1
chr2	174141926	C	A	ENST00000284719	ENSG00000138430	OLA1
chr2	174141938	C	A	ENST00000284719	ENSG00000138430	OLA1
chr2	174141947	G	A	ENST00000284719	ENSG00000138430	OLA1
chr2	174141965	C	A	ENST00000284719	ENSG00000138430	OLA1
chr2	174141968	C	A	ENST00000284719	ENSG00000138430	OLA1
chr2	174141992	C	A	ENST00000284719	ENSG00000138430	OLA1
chr2	174142001	C	A	ENST00000284719	ENSG00000138430	OLA1	TRUE	FALSE
chr2	174142001	C	G	ENST00000284719	ENSG00000138430	OLA1	TRUE	FALSE
chr2	174142001	C	T	ENST00000284719	ENSG00000138430	OLA1	TRUE	FALSE
chr2	174142002	T	A	ENST00000284719	ENSG00000138430	OLA1	TRUE	FALSE
chr2	174142002	T	C	ENST00000284719	ENSG00000138430	OLA1	TRUE	FALSE
chr2	174142002	T	G	ENST00000284719	ENSG00000138430	OLA1	TRUE	FALSE
chr2	174223031	A	C	ENST00000284719	ENSG00000138430	OLA1	TRUE	FALSE
chr2	174223031	A	G	ENST00000284719	ENSG00000138430	OLA1	FALSE	FALSE
chr2	174223031	A	T	ENST00000284719	ENSG00000138430	OLA1	TRUE	FALSE
chr2	174223032	C	A	ENST00000284719	ENSG00000138430	OLA1	TRUE	FALSE
chr2	174223032	C	G	ENST00000284719	ENSG00000138430	OLA1	TRUE	FALSE
chr2	174223032	C	T	ENST00000284719	ENSG00000138430	OLA1	TRUE	FALSE
chr2	174223055	A	T	ENST00000284719	ENSG00000138430	OLA1	TRUE	TRUE
chr2	174223074	A	C	ENST00000284719	ENSG00000138430	OLA1	TRUE	TRUE
chr2	174223074	A	T	ENST00000284719	ENSG00000138430	OLA1	TRUE	TRUE
chr2	174223096	G	A	ENST00000284719	ENSG00000138430	OLA1	TRUE	TRUE
chr2	174223111	C	A	ENST00000284719	ENSG00000138430	OLA1	TRUE	TRUE
chr2	174223114	T	A	ENST00000284719	ENSG00000138430	OLA1	TRUE	TRUE
chr2	174223159	T	A	ENST00000284719	ENSG00000138430	OLA1	TRUE	TRUE
chr2	174223161	C	A	ENST00000284719	ENSG00000138430	OLA1	TRUE	FALSE
chr2	174223161	C	G	ENST00000284719	ENSG00000138430	OLA1	TRUE	FALSE
chr2	174223161	C	T	ENST00000284719	ENSG00000138430	OLA1	TRUE	FALSE
chr2	174223162	T	A	ENST00000284719	ENSG00000138430	OLA1	TRUE	FALSE
chr2	174223162	T	C	ENST00000284719	ENSG00000138430	OLA1	TRUE	FALSE
chr2	174223162	T	G	ENST00000284719	ENSG00000138430	OLA1	TRUE	FALSE
chr2	174229306	A	C	ENST00000284719	ENSG00000138430	OLA1	TRUE	FALSE
chr2	174229306	A	G	ENST00000284719	ENSG00000138430	OLA1	TRUE	FALSE
chr2	174229306	A	T	ENST00000284719	ENSG00000138430	OLA1	TRUE	FALSE
chr2	174229307	C	A	ENST00000284719	ENSG00000138430	OLA1	TRUE	FALSE
chr2	174229307	C	G	ENST00000284719	ENSG00000138430	OLA1	TRUE	FALSE
chr2	174229307	C	T	ENST00000284719	ENSG00000138430	OLA1	TRUE	FALSE
chr2	174229318	T	A	ENST00000284719	ENSG00000138430	OLA1	TRUE	TRUE
chr2	174229322	G	C	ENST00000284719	ENSG00000138430	OLA1	TRUE	TRUE
chr2	174229322	G	T	ENST00000284719	ENSG00000138430	OLA1	TRUE	TRUE
chr2	174229327	G	A	ENST00000284719	ENSG00000138430	OLA1	TRUE	TRUE
chr2	174229328	A	T	ENST00000284719	ENSG00000138430	OLA1	TRUE	TRUE
chr2	174229348	C	A	ENST00000284719	ENSG00000138430	OLA1	TRUE	TRUE
chr2	174229366	T	A	ENST00000284719	ENSG00000138430	OLA1	TRUE	TRUE
chr2	174229372	C	A	ENST00000284719	ENSG00000138430	OLA1	TRUE	TRUE
chr2	174229388	G	T	ENST00000284719	ENSG00000138430	OLA1	TRUE	TRUE
chr2	174229405	C	A	ENST00000284719	ENSG00000138430	OLA1	TRUE	TRUE
chr2	174229410	G	C	ENST00000284719	ENSG00000138430	OLA1	TRUE	TRUE
chr2	174229410	G	T	ENST00000284719	ENSG00000138430	OLA1	TRUE	TRUE
chr2	174229417	G	A	ENST00000284719	ENSG00000138430	OLA1	TRUE	TRUE
chr2	174229428	A	C	ENST00000284719	ENSG00000138430	OLA1	TRUE	TRUE
chr2	174229428	A	T	ENST00000284719	ENSG00000138430	OLA1	TRUE	TRUE
chr2	174229450	T	A	ENST00000284719	ENSG00000138430	OLA1	TRUE	TRUE
chr2	174229452	C	A	ENST00000284719	ENSG00000138430	OLA1	TRUE	FALSE
chr2	174229452	C	G	ENST00000284719	ENSG00000138430	OLA1	TRUE	FALSE
chr2	174229452	C	T	ENST00000284719	ENSG00000138430	OLA1	TRUE	FALSE
chr2	174229453	T	A	ENST00000284719	ENSG00000138430	OLA1	TRUE	FALSE
chr2	174229453	T	C	ENST00000284719	ENSG00000138430	OLA1	TRUE	FALSE
chr2	174229453	T	G	ENST00000284719	ENSG00000138430	OLA1	TRUE	FALSE
chr2	174246713	A	C	ENST00000284719	ENSG00000138430	OLA1	TRUE	TRUE
chr2	174246713	A	G	ENST00000284719	ENSG00000138430	OLA1	TRUE	FALSE
chr2	174246713	A	T	ENST00000284719	ENSG00000138430	OLA1	TRUE	TRUE
chr2	174246714	C	A	ENST00000284719	ENSG00000138430	OLA1	TRUE	TRUE
chr2	174246714	C	G	ENST00000284719	ENSG00000138430	OLA1	TRUE	TRUE
chr2	174246714	C	T	ENST00000284719	ENSG00000138430	OLA1	TRUE	TRUE
chr2	174246727	A	T	ENST00000284719	ENSG00000138430	OLA1	TRUE	TRUE
chr2	174246731	C	A	ENST00000284719	ENSG00000138430	OLA1	TRUE	TRUE
chr2	174246746	T	A	ENST00000284719	ENSG00000138430	OLA1	TRUE	FALSE
chr2	174246751	G	C	ENST00000284719	ENSG00000138430	OLA1	TRUE	FALSE
chr2	174246751	G	T	ENST00000284719	ENSG00000138430	OLA1	TRUE	FALSE
chr2	174246758	C	A	ENST00000284719	ENSG00000138430	OLA1	TRUE	FALSE
chr2	174246764	T	A	ENST00000284719	ENSG00000138430	OLA1	TRUE	FALSE
chr2	174246767	C	A	ENST00000284719	ENSG00000138430	OLA1	FALSE	FALSE
chr2	174246785	T	A	ENST00000284719	ENSG00000138430	OLA1	FALSE	FALSE
chr2	174246791	C	A	ENST00000284719	ENSG00000138430	OLA1	FALSE	FALSE
chr2	174246800	C	A	ENST00000284719	ENSG00000138430	OLA1	FALSE	FALSE
chr2	174246803	T	A	ENST00000284719	ENSG00000138430	OLA1	FALSE	FALSE
chr2	174246806	T	A	ENST00000284719	ENSG00000138430	OLA1	FALSE	FALSE
chr2	174246816	C	A	ENST00000284719	ENSG00000138430	OLA1	TRUE	TRUE
chr2	174246816	C	G	ENST00000284719	ENSG00000138430	OLA1	TRUE	TRUE
chr2	174246816	C	T	ENST00000284719	ENSG00000138430	OLA1	TRUE	TRUE
chr2	174246817	T	A	ENST00000284719	ENSG00000138430	OLA1	TRUE	TRUE
chr2	174246817	T	C	ENST00000284719	ENSG00000138430	OLA1	TRUE	TRUE
chr2	174246817	T	G	ENST00000284719	ENSG00000138430	OLA1	TRUE	TRUE
chr2	174248450	A	C	ENST00000284719	ENSG00000138430	OLA1	TRUE	FALSE
chr2	174248450	A	G	ENST00000284719	ENSG00000138430	OLA1	TRUE	FALSE
chr2	174248450	A	T	ENST00000284719	ENSG00000138430	OLA1	TRUE	FALSE
chr2	174248451	C	A	ENST00000284719	ENSG00000138430	OLA1	TRUE	FALSE
chr2	174248451	C	G	ENST00000284719	ENSG00000138430	OLA1	TRUE	FALSE
chr2	174248451	C	T	ENST00000284719	ENSG00000138430	OLA1	TRUE	FALSE
chr2	174335114	G	A	ENST00000394967	ENSG00000217236	SP9	TRUE	FALSE
chr2	174335114	G	C	ENST00000394967	ENSG00000217236	SP9	TRUE	FALSE
chr2	174335114	G	T	ENST00000394967	ENSG00000217236	SP9	TRUE	FALSE
chr2	174335115	T	A	ENST00000394967	ENSG00000217236	SP9	TRUE	FALSE
chr2	174335115	T	C	ENST00000394967	ENSG00000217236	SP9	TRUE	FALSE
chr2	174335115	T	G	ENST00000394967	ENSG00000217236	SP9	TRUE	FALSE
chr2	174336105	A	C	ENST00000394967	ENSG00000217236	SP9	FALSE	FALSE
chr2	174336105	A	G	ENST00000394967	ENSG00000217236	SP9	FALSE	FALSE
chr2	174336105	A	T	ENST00000394967	ENSG00000217236	SP9	FALSE	FALSE
chr2	174336106	G	A	ENST00000394967	ENSG00000217236	SP9	FALSE	FALSE
chr2	174336106	G	C	ENST00000394967	ENSG00000217236	SP9	FALSE	FALSE
chr2	174336106	G	T	ENST00000394967	ENSG00000217236	SP9	FALSE	FALSE
chr2	174336107	G	T	ENST00000394967	ENSG00000217236	SP9	FALSE	FALSE
chr2	174336110	G	T	ENST00000394967	ENSG00000217236	SP9	FALSE	FALSE
chr2	174336122	G	T	ENST00000394967	ENSG00000217236	SP9	FALSE	FALSE
chr2	174336135	T	A	ENST00000394967	ENSG00000217236	SP9	FALSE	FALSE
chr2	174336157	C	A	ENST00000394967	ENSG00000217236	SP9	FALSE	FALSE
chr2	174336161	A	T	ENST00000394967	ENSG00000217236	SP9	FALSE	FALSE
chr2	174336197	G	T	ENST00000394967	ENSG00000217236	SP9	FALSE	FALSE
chr2	174336201	C	A	ENST00000394967	ENSG00000217236	SP9	FALSE	FALSE
chr2	174336215	A	T	ENST00000394967	ENSG00000217236	SP9	FALSE	FALSE
chr2	174336234	G	A	ENST00000394967	ENSG00000217236	SP9	FALSE	FALSE
chr2	174336235	G	A	ENST00000394967	ENSG00000217236	SP9	FALSE	FALSE
chr2	174336236	A	T	ENST00000394967	ENSG00000217236	SP9	FALSE	FALSE
chr2	174336246	C	A	ENST00000394967	ENSG00000217236	SP9	FALSE	FALSE
chr2	174336256	C	A	ENST00000394967	ENSG00000217236	SP9	FALSE	FALSE
chr2	174336276	C	A	ENST00000394967	ENSG00000217236	SP9	FALSE	FALSE
chr2	174336309	C	A	ENST00000394967	ENSG00000217236	SP9	FALSE	FALSE
chr2	174336330	C	A	ENST00000394967	ENSG00000217236	SP9	FALSE	FALSE
chr2	174336355	C	A	ENST00000394967	ENSG00000217236	SP9	FALSE	FALSE
chr2	174336369	C	A	ENST00000394967	ENSG00000217236	SP9	FALSE	FALSE
chr2	174336378	C	A	ENST00000394967	ENSG00000217236	SP9	FALSE	FALSE
chr2	174336400	C	A	ENST00000394967	ENSG00000217236	SP9	FALSE	FALSE
chr2	174336400	C	G	ENST00000394967	ENSG00000217236	SP9	FALSE	FALSE
chr2	174336420	C	A	ENST00000394967	ENSG00000217236	SP9	FALSE	FALSE
chr2	174336458	C	T	ENST00000394967	ENSG00000217236	SP9	FALSE	FALSE
chr2	174336461	G	T	ENST00000394967	ENSG00000217236	SP9	FALSE	FALSE
chr2	174336473	C	T	ENST00000394967	ENSG00000217236	SP9	FALSE	FALSE
chr2	174336477	C	A	ENST00000394967	ENSG00000217236	SP9	FALSE	FALSE
chr2	174336491	A	T	ENST00000394967	ENSG00000217236	SP9	FALSE	FALSE
chr2	174336523	C	A	ENST00000394967	ENSG00000217236	SP9
chr2	174336523	C	G	ENST00000394967	ENSG00000217236	SP9
chr2	174336550	C	A	ENST00000394967	ENSG00000217236	SP9
chr2	174336550	C	G	ENST00000394967	ENSG00000217236	SP9
chr2	174336551	G	T	ENST00000394967	ENSG00000217236	SP9
chr2	174336558	G	A	ENST00000394967	ENSG00000217236	SP9
chr2	174336559	G	A	ENST00000394967	ENSG00000217236	SP9
chr2	174336562	C	A	ENST00000394967	ENSG00000217236	SP9
chr2	174336562	C	G	ENST00000394967	ENSG00000217236	SP9
chr2	174336563	A	T	ENST00000394967	ENSG00000217236	SP9
chr2	174336567	C	A	ENST00000394967	ENSG00000217236	SP9
chr2	174336579	C	A	ENST00000394967	ENSG00000217236	SP9
chr2	174336596	G	T	ENST00000394967	ENSG00000217236	SP9
chr2	174336618	C	A	ENST00000394967	ENSG00000217236	SP9
chr2	174336621	C	A	ENST00000394967	ENSG00000217236	SP9
chr2	174336624	G	A	ENST00000394967	ENSG00000217236	SP9
chr2	174336625	G	A	ENST00000394967	ENSG00000217236	SP9
chr2	174336627	G	A	ENST00000394967	ENSG00000217236	SP9
chr2	174336628	G	A	ENST00000394967	ENSG00000217236	SP9
chr2	174336651	C	A	ENST00000394967	ENSG00000217236	SP9	FALSE	FALSE
chr2	174336654	G	A	ENST00000394967	ENSG00000217236	SP9	FALSE	FALSE
chr2	174336655	G	A	ENST00000394967	ENSG00000217236	SP9	FALSE	FALSE
chr2	174336659	G	T	ENST00000394967	ENSG00000217236	SP9	FALSE	FALSE
chr2	174336665	C	T	ENST00000394967	ENSG00000217236	SP9	FALSE	FALSE
chr2	174336686	C	T	ENST00000394967	ENSG00000217236	SP9	FALSE	FALSE
chr2	174336693	C	A	ENST00000394967	ENSG00000217236	SP9	FALSE	FALSE
chr2	174336702	C	A	ENST00000394967	ENSG00000217236	SP9	FALSE	FALSE
chr2	174336713	C	T	ENST00000394967	ENSG00000217236	SP9	FALSE	FALSE
chr2	174336720	C	A	ENST00000394967	ENSG00000217236	SP9	FALSE	FALSE
chr2	174336729	C	A	ENST00000394967	ENSG00000217236	SP9	FALSE	FALSE
chr2	174336731	C	T	ENST00000394967	ENSG00000217236	SP9	FALSE	FALSE
chr2	174336745	C	A	ENST00000394967	ENSG00000217236	SP9	FALSE	FALSE
chr2	174336745	C	G	ENST00000394967	ENSG00000217236	SP9	FALSE	FALSE
chr2	174336762	C	A	ENST00000394967	ENSG00000217236	SP9	FALSE	FALSE
chr2	174336839	C	T	ENST00000394967	ENSG00000217236	SP9	FALSE	FALSE
chr2	174336854	C	T	ENST00000394967	ENSG00000217236	SP9	FALSE	FALSE
chr2	174336866	A	T	ENST00000394967	ENSG00000217236	SP9	FALSE	FALSE
chr2	174336876	T	A	ENST00000394967	ENSG00000217236	SP9	FALSE	FALSE
chr2	174336886	T	A	ENST00000394967	ENSG00000217236	SP9	FALSE	FALSE
chr2	174336886	T	G	ENST00000394967	ENSG00000217236	SP9	FALSE	FALSE
chr2	174336888	C	A	ENST00000394967	ENSG00000217236	SP9	FALSE	FALSE
chr2	174336936	C	A	ENST00000394967	ENSG00000217236	SP9
chr2	174336969	C	A	ENST00000394967	ENSG00000217236	SP9
chr2	174336991	C	A	ENST00000394967	ENSG00000217236	SP9
chr2	174336991	C	G	ENST00000394967	ENSG00000217236	SP9
chr2	174336993	C	A	ENST00000394967	ENSG00000217236	SP9
chr2	174337009	C	A	ENST00000394967	ENSG00000217236	SP9	FALSE	FALSE
chr2	174337015	C	A	ENST00000394967	ENSG00000217236	SP9	FALSE	FALSE
chr2	174337024	C	A	ENST00000394967	ENSG00000217236	SP9	FALSE	FALSE
chr2	174337025	C	T	ENST00000394967	ENSG00000217236	SP9	FALSE	FALSE
chr2	174337028	G	T	ENST00000394967	ENSG00000217236	SP9	FALSE	FALSE
chr2	174337034	G	T	ENST00000394967	ENSG00000217236	SP9	FALSE	FALSE
chr2	174337070	A	T	ENST00000394967	ENSG00000217236	SP9	FALSE	FALSE
chr2	174337087	C	A	ENST00000394967	ENSG00000217236	SP9	FALSE	FALSE
chr2	174337102	C	A	ENST00000394967	ENSG00000217236	SP9	FALSE	FALSE
chr2	174337106	A	T	ENST00000394967	ENSG00000217236	SP9	FALSE	FALSE
chr2	174337114	C	A	ENST00000394967	ENSG00000217236	SP9	FALSE	FALSE
chr2	174337114	C	G	ENST00000394967	ENSG00000217236	SP9	FALSE	FALSE
chr2	174337118	A	T	ENST00000394967	ENSG00000217236	SP9	FALSE	FALSE
chr2	174337125	C	A	ENST00000394967	ENSG00000217236	SP9	FALSE	FALSE
chr2	174337133	A	T	ENST00000394967	ENSG00000217236	SP9	FALSE	FALSE
chr2	174337149	G	A	ENST00000394967	ENSG00000217236	SP9	FALSE	FALSE
chr2	174337150	G	A	ENST00000394967	ENSG00000217236	SP9	FALSE	FALSE
chr2	174337160	G	T	ENST00000394967	ENSG00000217236	SP9	FALSE	FALSE
chr2	174337177	C	A	ENST00000394967	ENSG00000217236	SP9	FALSE	FALSE
chr2	174337182	G	A	ENST00000394967	ENSG00000217236	SP9	FALSE	FALSE
chr2	174337183	G	A	ENST00000394967	ENSG00000217236	SP9	FALSE	FALSE
chr2	174337192	C	A	ENST00000394967	ENSG00000217236	SP9	FALSE	FALSE
chr2	174337196	A	T	ENST00000394967	ENSG00000217236	SP9	FALSE	FALSE
chr2	174337212	C	A	ENST00000394967	ENSG00000217236	SP9	FALSE	FALSE
chr2	174337217	G	T	ENST00000394967	ENSG00000217236	SP9	FALSE	FALSE
chr2	174337223	C	T	ENST00000394967	ENSG00000217236	SP9	FALSE	FALSE
chr2	174337250	G	T	ENST00000394967	ENSG00000217236	SP9	FALSE	FALSE
chr2	174337253	A	T	ENST00000394967	ENSG00000217236	SP9	FALSE	FALSE
chr2	174337267	T	A	ENST00000394967	ENSG00000217236	SP9	FALSE	FALSE
chr2	174337276	C	A	ENST00000394967	ENSG00000217236	SP9	FALSE	FALSE
chr2	174337280	A	T	ENST00000394967	ENSG00000217236	SP9	FALSE	FALSE
chr2	174337310	A	T	ENST00000394967	ENSG00000217236	SP9	FALSE	FALSE
chr2	174337319	A	T	ENST00000394967	ENSG00000217236	SP9	FALSE	FALSE
chr2	174337346	A	T	ENST00000394967	ENSG00000217236	SP9	FALSE	FALSE
chr2	174337349	A	T	ENST00000394967	ENSG00000217236	SP9	FALSE	FALSE
chr2	174337385	G	T	ENST00000394967	ENSG00000217236	SP9	FALSE	FALSE
chr2	174337400	G	T	ENST00000394967	ENSG00000217236	SP9	FALSE	FALSE
chr2	174337502	G	T	ENST00000394967	ENSG00000217236	SP9
chr2	174337508	A	T	ENST00000394967	ENSG00000217236	SP9
chr2	174337511	G	T	ENST00000394967	ENSG00000217236	SP9
chr2	174348502	C	A	ENST00000342016	ENSG00000138433	CIR1	FALSE	FALSE
chr2	174348505	T	A	ENST00000342016	ENSG00000138433	CIR1	FALSE	FALSE
chr2	174348508	G	A	ENST00000342016	ENSG00000138433	CIR1	FALSE	FALSE
chr2	174348517	T	A	ENST00000342016	ENSG00000138433	CIR1	FALSE	FALSE
chr2	174348532	C	A	ENST00000342016	ENSG00000138433	CIR1	FALSE	FALSE
chr2	174348541	C	A	ENST00000342016	ENSG00000138433	CIR1	FALSE	FALSE
chr2	174348544	T	A	ENST00000342016	ENSG00000138433	CIR1	FALSE	FALSE
chr2	174348545	G	C	ENST00000342016	ENSG00000138433	CIR1	FALSE	FALSE
chr2	174348545	G	T	ENST00000342016	ENSG00000138433	CIR1	FALSE	FALSE
chr2	174348553	T	A	ENST00000342016	ENSG00000138433	CIR1
chr2	174348556	C	A	ENST00000342016	ENSG00000138433	CIR1	FALSE	FALSE
chr2	174348559	C	A	ENST00000342016	ENSG00000138433	CIR1	FALSE	FALSE
chr2	174348562	T	A	ENST00000342016	ENSG00000138433	CIR1	FALSE	FALSE
chr2	174348563	A	C	ENST00000342016	ENSG00000138433	CIR1	FALSE	FALSE
chr2	174348563	A	T	ENST00000342016	ENSG00000138433	CIR1	FALSE	FALSE
chr2	174348567	A	T	ENST00000342016	ENSG00000138433	CIR1	FALSE	FALSE
chr2	174348586	T	A	ENST00000342016	ENSG00000138433	CIR1	FALSE	FALSE
chr2	174348598	T	A	ENST00000342016	ENSG00000138433	CIR1	FALSE	FALSE
chr2	174348601	T	A	ENST00000342016	ENSG00000138433	CIR1	FALSE	FALSE
chr2	174348607	G	A	ENST00000342016	ENSG00000138433	CIR1	FALSE	FALSE
chr2	174348610	C	A	ENST00000342016	ENSG00000138433	CIR1	FALSE	FALSE
chr2	174348613	C	A	ENST00000342016	ENSG00000138433	CIR1	FALSE	FALSE
chr2	174348625	G	A	ENST00000342016	ENSG00000138433	CIR1	FALSE	FALSE
chr2	174348628	G	A	ENST00000342016	ENSG00000138433	CIR1	FALSE	FALSE
chr2	174348637	T	A	ENST00000342016	ENSG00000138433	CIR1	FALSE	FALSE
chr2	174348646	C	A	ENST00000342016	ENSG00000138433	CIR1	FALSE	FALSE
chr2	174348652	G	A	ENST00000342016	ENSG00000138433	CIR1	FALSE	FALSE
chr2	174348655	T	A	ENST00000342016	ENSG00000138433	CIR1	FALSE	FALSE
chr2	174348656	G	C	ENST00000342016	ENSG00000138433	CIR1	FALSE	FALSE
chr2	174348656	G	T	ENST00000342016	ENSG00000138433	CIR1	FALSE	FALSE
chr2	174348673	T	A	ENST00000342016	ENSG00000138433	CIR1	FALSE	FALSE
chr2	174348685	T	A	ENST00000342016	ENSG00000138433	CIR1	FALSE	FALSE
chr2	174348697	C	A	ENST00000342016	ENSG00000138433	CIR1	FALSE	FALSE
chr2	174348700	C	A	ENST00000342016	ENSG00000138433	CIR1	FALSE	FALSE
chr2	174348715	T	A	ENST00000342016	ENSG00000138433	CIR1	FALSE	FALSE
chr2	174348727	C	A	ENST00000342016	ENSG00000138433	CIR1	FALSE	FALSE
chr2	174348730	T	A	ENST00000342016	ENSG00000138433	CIR1	FALSE	FALSE
chr2	174348733	T	A	ENST00000342016	ENSG00000138433	CIR1	FALSE	FALSE
chr2	174348736	C	A	ENST00000342016	ENSG00000138433	CIR1	FALSE	FALSE
chr2	174348745	T	A	ENST00000342016	ENSG00000138433	CIR1	FALSE	FALSE
chr2	174348748	T	A	ENST00000342016	ENSG00000138433	CIR1	FALSE	FALSE
chr2	174348751	C	A	ENST00000342016	ENSG00000138433	CIR1	FALSE	FALSE
chr2	174348763	T	A	ENST00000342016	ENSG00000138433	CIR1	FALSE	FALSE
chr2	174348772	T	A	ENST00000342016	ENSG00000138433	CIR1	FALSE	FALSE
chr2	174348778	T	A	ENST00000342016	ENSG00000138433	CIR1	FALSE	FALSE
chr2	174348781	T	A	ENST00000342016	ENSG00000138433	CIR1	FALSE	FALSE
chr2	174348800	C	T	ENST00000342016	ENSG00000138433	CIR1	FALSE	FALSE
chr2	174348801	C	T	ENST00000342016	ENSG00000138433	CIR1	FALSE	FALSE
chr2	174348805	T	A	ENST00000342016	ENSG00000138433	CIR1	FALSE	FALSE
chr2	174348814	C	A	ENST00000342016	ENSG00000138433	CIR1	FALSE	FALSE
chr2	174348826	C	A	ENST00000342016	ENSG00000138433	CIR1	FALSE	FALSE
chr2	174348832	T	A	ENST00000342016	ENSG00000138433	CIR1	FALSE	FALSE
chr2	174348834	A	C	ENST00000342016	ENSG00000138433	CIR1	FALSE	FALSE
chr2	174348834	A	T	ENST00000342016	ENSG00000138433	CIR1	FALSE	FALSE
chr2	174348847	T	A	ENST00000342016	ENSG00000138433	CIR1	FALSE	FALSE
chr2	174348850	C	A	ENST00000342016	ENSG00000138433	CIR1	FALSE	FALSE
chr2	174348853	T	A	ENST00000342016	ENSG00000138433	CIR1	FALSE	FALSE
chr2	174348859	T	A	ENST00000342016	ENSG00000138433	CIR1	FALSE	FALSE
chr2	174348862	C	A	ENST00000342016	ENSG00000138433	CIR1	FALSE	FALSE
chr2	174348889	C	A	ENST00000342016	ENSG00000138433	CIR1	FALSE	FALSE
chr2	174348892	C	A	ENST00000342016	ENSG00000138433	CIR1	FALSE	FALSE
chr2	174348901	T	A	ENST00000342016	ENSG00000138433	CIR1
chr2	174348904	T	A	ENST00000342016	ENSG00000138433	CIR1
chr2	174348907	T	A	ENST00000342016	ENSG00000138433	CIR1
chr2	174348910	T	A	ENST00000342016	ENSG00000138433	CIR1
chr2	174348916	T	A	ENST00000342016	ENSG00000138433	CIR1
chr2	174348922	T	A	ENST00000342016	ENSG00000138433	CIR1
chr2	174348925	C	A	ENST00000342016	ENSG00000138433	CIR1
chr2	174348928	C	A	ENST00000342016	ENSG00000138433	CIR1
chr2	174348951	G	C	ENST00000342016	ENSG00000138433	CIR1
chr2	174348951	G	T	ENST00000342016	ENSG00000138433	CIR1
chr2	174348953	A	T	ENST00000342016	ENSG00000138433	CIR1
chr2	174348958	T	A	ENST00000342016	ENSG00000138433	CIR1
chr2	174348964	T	A	ENST00000342016	ENSG00000138433	CIR1
chr2	174348967	T	A	ENST00000342016	ENSG00000138433	CIR1
chr2	174348970	T	A	ENST00000342016	ENSG00000138433	CIR1
chr2	174348973	T	A	ENST00000342016	ENSG00000138433	CIR1
chr2	174348976	T	A	ENST00000342016	ENSG00000138433	CIR1
chr2	174348982	G	A	ENST00000342016	ENSG00000138433	CIR1
chr2	174348988	T	A	ENST00000342016	ENSG00000138433	CIR1
chr2	174348991	T	A	ENST00000342016	ENSG00000138433	CIR1
chr2	174348994	C	A	ENST00000342016	ENSG00000138433	CIR1
chr2	174348997	T	A	ENST00000342016	ENSG00000138433	CIR1
chr2	174349009	C	A	ENST00000342016	ENSG00000138433	CIR1	FALSE	FALSE
chr2	174349015	C	A	ENST00000342016	ENSG00000138433	CIR1	FALSE	FALSE
chr2	174349027	C	A	ENST00000342016	ENSG00000138433	CIR1	FALSE	FALSE
chr2	174349029	G	C	ENST00000342016	ENSG00000138433	CIR1	FALSE	FALSE
chr2	174349029	G	T	ENST00000342016	ENSG00000138433	CIR1	FALSE	FALSE
chr2	174349036	C	A	ENST00000342016	ENSG00000138433	CIR1	FALSE	FALSE
chr2	174349068	G	C	ENST00000342016	ENSG00000138433	CIR1	FALSE	FALSE
chr2	174349068	G	T	ENST00000342016	ENSG00000138433	CIR1	FALSE	FALSE
chr2	174349084	T	A	ENST00000342016	ENSG00000138433	CIR1	FALSE	FALSE
chr2	174349090	T	A	ENST00000342016	ENSG00000138433	CIR1	FALSE	FALSE
chr2	174349093	T	A	ENST00000342016	ENSG00000138433	CIR1	FALSE	FALSE
chr2	174349099	T	A	ENST00000342016	ENSG00000138433	CIR1	FALSE	FALSE
chr2	174349105	T	A	ENST00000342016	ENSG00000138433	CIR1	FALSE	FALSE
chr2	174349111	T	A	ENST00000342016	ENSG00000138433	CIR1	FALSE	FALSE
chr2	174349114	G	A	ENST00000342016	ENSG00000138433	CIR1	FALSE	FALSE
chr2	174349120	T	A	ENST00000342016	ENSG00000138433	CIR1	FALSE	FALSE
chr2	174349123	T	A	ENST00000342016	ENSG00000138433	CIR1	FALSE	FALSE
chr2	174349126	T	A	ENST00000342016	ENSG00000138433	CIR1	FALSE	FALSE
chr2	174349129	T	A	ENST00000342016	ENSG00000138433	CIR1	FALSE	FALSE
chr2	174349132	T	A	ENST00000342016	ENSG00000138433	CIR1	FALSE	FALSE
chr2	174349138	T	A	ENST00000342016	ENSG00000138433	CIR1	FALSE	FALSE
chr2	174349141	T	A	ENST00000342016	ENSG00000138433	CIR1	FALSE	FALSE
chr2	174349144	T	A	ENST00000342016	ENSG00000138433	CIR1	FALSE	FALSE
chr2	174349147	T	A	ENST00000342016	ENSG00000138433	CIR1
chr2	174349150	T	A	ENST00000342016	ENSG00000138433	CIR1
chr2	174349153	T	A	ENST00000342016	ENSG00000138433	CIR1
chr2	174349156	C	A	ENST00000342016	ENSG00000138433	CIR1
chr2	174349162	G	A	ENST00000342016	ENSG00000138433	CIR1
chr2	174349167	A	C	ENST00000342016	ENSG00000138433	CIR1
chr2	174349167	A	T	ENST00000342016	ENSG00000138433	CIR1
chr2	174349171	T	A	ENST00000342016	ENSG00000138433	CIR1
chr2	174349173	C	A	ENST00000342016	ENSG00000138433	CIR1	TRUE	TRUE
chr2	174349173	C	G	ENST00000342016	ENSG00000138433	CIR1	TRUE	TRUE
chr2	174349173	C	T	ENST00000342016	ENSG00000138433	CIR1	TRUE	TRUE
chr2	174349174	T	A	ENST00000342016	ENSG00000138433	CIR1	TRUE	TRUE
chr2	174349174	T	C	ENST00000342016	ENSG00000138433	CIR1	TRUE	TRUE
chr2	174349174	T	G	ENST00000342016	ENSG00000138433	CIR1	TRUE	FALSE
chr2	174350658	A	C	ENST00000342016	ENSG00000138433	CIR1	TRUE	FALSE
chr2	174350658	A	G	ENST00000342016	ENSG00000138433	CIR1	TRUE	FALSE
chr2	174350658	A	T	ENST00000342016	ENSG00000138433	CIR1	TRUE	FALSE
chr2	174350659	C	A	ENST00000342016	ENSG00000138433	CIR1	TRUE	FALSE
chr2	174350659	C	G	ENST00000342016	ENSG00000138433	CIR1	TRUE	FALSE
chr2	174350659	C	T	ENST00000342016	ENSG00000138433	CIR1	TRUE	FALSE
chr2	174350670	T	A	ENST00000342016	ENSG00000138433	CIR1	FALSE	FALSE
chr2	174350673	G	A	ENST00000342016	ENSG00000138433	CIR1	FALSE	FALSE
chr2	174350676	T	A	ENST00000342016	ENSG00000138433	CIR1	FALSE	FALSE
chr2	174350679	G	A	ENST00000342016	ENSG00000138433	CIR1	FALSE	FALSE
chr2	174350682	T	A	ENST00000342016	ENSG00000138433	CIR1	FALSE	FALSE
chr2	174350693	G	C	ENST00000342016	ENSG00000138433	CIR1	FALSE	FALSE
chr2	174350693	G	T	ENST00000342016	ENSG00000138433	CIR1	FALSE	FALSE
chr2	174350697	T	A	ENST00000342016	ENSG00000138433	CIR1	FALSE	FALSE
chr2	174350699	A	C	ENST00000342016	ENSG00000138433	CIR1	FALSE	FALSE
chr2	174350699	A	T	ENST00000342016	ENSG00000138433	CIR1	FALSE	FALSE
chr2	174350706	C	A	ENST00000342016	ENSG00000138433	CIR1	FALSE	FALSE
chr2	174350712	C	A	ENST00000342016	ENSG00000138433	CIR1	TRUE	TRUE
chr2	174350721	C	A	ENST00000342016	ENSG00000138433	CIR1	TRUE	TRUE
chr2	174350724	C	A	ENST00000342016	ENSG00000138433	CIR1	TRUE	TRUE
chr2	174350730	C	A	ENST00000342016	ENSG00000138433	CIR1	TRUE	TRUE
chr2	174350740	A	C	ENST00000342016	ENSG00000138433	CIR1	TRUE	TRUE
chr2	174350740	A	T	ENST00000342016	ENSG00000138433	CIR1	TRUE	TRUE
chr2	174350745	C	A	ENST00000342016	ENSG00000138433	CIR1	TRUE	TRUE
chr2	174350746	C	A	ENST00000342016	ENSG00000138433	CIR1	TRUE	FALSE
chr2	174350746	C	G	ENST00000342016	ENSG00000138433	CIR1	TRUE	FALSE
chr2	174350746	C	T	ENST00000342016	ENSG00000138433	CIR1	TRUE	FALSE
chr2	174350747	T	A	ENST00000342016	ENSG00000138433	CIR1	TRUE	FALSE
chr2	174350747	T	C	ENST00000342016	ENSG00000138433	CIR1	TRUE	FALSE
chr2	174350747	T	G	ENST00000342016	ENSG00000138433	CIR1	TRUE	FALSE
chr2	174351617	A	C	ENST00000342016	ENSG00000138433	CIR1	TRUE	FALSE
chr2	174351617	A	G	ENST00000342016	ENSG00000138433	CIR1	TRUE	FALSE
chr2	174351617	A	T	ENST00000342016	ENSG00000138433	CIR1	TRUE	FALSE
chr2	174351618	C	A	ENST00000342016	ENSG00000138433	CIR1	TRUE	FALSE
chr2	174351618	C	G	ENST00000342016	ENSG00000138433	CIR1	TRUE	FALSE
chr2	174351618	C	T	ENST00000342016	ENSG00000138433	CIR1	TRUE	FALSE
chr2	174351621	G	A	ENST00000342016	ENSG00000138433	CIR1	TRUE	TRUE
chr2	174351623	G	C	ENST00000342016	ENSG00000138433	CIR1	TRUE	TRUE
chr2	174351623	G	T	ENST00000342016	ENSG00000138433	CIR1	TRUE	TRUE
chr2	174351641	A	T	ENST00000342016	ENSG00000138433	CIR1	TRUE	TRUE
chr2	174351648	T	A	ENST00000342016	ENSG00000138433	CIR1	TRUE	TRUE
chr2	174351663	G	A	ENST00000342016	ENSG00000138433	CIR1	TRUE	TRUE
chr2	174351666	T	A	ENST00000342016	ENSG00000138433	CIR1	TRUE	TRUE
chr2	174351687	T	A	ENST00000342016	ENSG00000138433	CIR1	TRUE	TRUE
chr2	174351693	C	A	ENST00000342016	ENSG00000138433	CIR1	TRUE	TRUE
chr2	174351705	C	A	ENST00000342016	ENSG00000138433	CIR1	TRUE	TRUE
chr2	174351707	G	T	ENST00000342016	ENSG00000138433	CIR1	TRUE	TRUE
chr2	174351719	G	T	ENST00000342016	ENSG00000138433	CIR1	TRUE	TRUE
chr2	174351726	C	A	ENST00000342016	ENSG00000138433	CIR1	TRUE	FALSE
chr2	174351726	C	G	ENST00000342016	ENSG00000138433	CIR1	TRUE	FALSE
chr2	174351726	C	T	ENST00000342016	ENSG00000138433	CIR1	TRUE	FALSE
chr2	174351727	T	A	ENST00000342016	ENSG00000138433	CIR1	TRUE	FALSE
chr2	174351727	T	C	ENST00000342016	ENSG00000138433	CIR1	TRUE	FALSE
chr2	174351727	T	G	ENST00000342016	ENSG00000138433	CIR1	TRUE	FALSE
chr2	174378921	A	C	ENST00000342016	ENSG00000138433	CIR1	TRUE	TRUE
chr2	174378921	A	G	ENST00000342016	ENSG00000138433	CIR1	TRUE	FALSE
chr2	174378921	A	T	ENST00000342016	ENSG00000138433	CIR1	TRUE	TRUE
chr2	174378922	C	A	ENST00000342016	ENSG00000138433	CIR1	TRUE	TRUE
chr2	174378922	C	G	ENST00000342016	ENSG00000138433	CIR1	TRUE	TRUE
chr2	174378922	C	T	ENST00000342016	ENSG00000138433	CIR1	TRUE	TRUE
chr2	174378925	G	C	ENST00000342016	ENSG00000138433	CIR1	TRUE	TRUE
chr2	174378925	G	T	ENST00000342016	ENSG00000138433	CIR1	TRUE	TRUE
chr2	174378943	G	T	ENST00000342016	ENSG00000138433	CIR1	TRUE	TRUE
chr2	174378959	C	A	ENST00000342016	ENSG00000138433	CIR1	TRUE	TRUE
chr2	174378973	A	T	ENST00000342016	ENSG00000138433	CIR1	TRUE	TRUE
chr2	174378978	A	T	ENST00000342016	ENSG00000138433	CIR1	TRUE	TRUE
chr2	174378983	C	A	ENST00000342016	ENSG00000138433	CIR1	TRUE	TRUE
chr2	174378986	G	A	ENST00000342016	ENSG00000138433	CIR1	TRUE	TRUE
chr2	174379005	C	T	ENST00000342016	ENSG00000138433	CIR1	TRUE	TRUE
chr2	174379006	C	T	ENST00000342016	ENSG00000138433	CIR1	TRUE	TRUE
chr2	174379010	T	A	ENST00000342016	ENSG00000138433	CIR1	TRUE	TRUE
chr2	174379014	A	T	ENST00000342016	ENSG00000138433	CIR1	TRUE	TRUE
chr2	174379019	T	A	ENST00000342016	ENSG00000138433	CIR1	TRUE	TRUE
chr2	174379023	G	T	ENST00000342016	ENSG00000138433	CIR1	TRUE	TRUE
chr2	174379037	G	A	ENST00000342016	ENSG00000138433	CIR1	TRUE	TRUE
chr2	174379041	C	A	ENST00000342016	ENSG00000138433	CIR1	TRUE	FALSE
chr2	174379041	C	G	ENST00000342016	ENSG00000138433	CIR1	TRUE	FALSE
chr2	174379041	C	T	ENST00000342016	ENSG00000138433	CIR1	TRUE	FALSE
chr2	174379042	T	A	ENST00000342016	ENSG00000138433	CIR1	TRUE	FALSE
chr2	174379042	T	C	ENST00000342016	ENSG00000138433	CIR1	TRUE	FALSE
chr2	174379042	T	G	ENST00000342016	ENSG00000138433	CIR1	TRUE	FALSE
chr2	174380200	G	A	ENST00000342016	ENSG00000138433	CIR1	FALSE	FALSE
chr2	174380200	G	C	ENST00000342016	ENSG00000138433	CIR1	TRUE	FALSE
chr2	174380200	G	T	ENST00000342016	ENSG00000138433	CIR1	TRUE	FALSE
chr2	174380201	C	A	ENST00000342016	ENSG00000138433	CIR1	TRUE	FALSE
chr2	174380201	C	G	ENST00000342016	ENSG00000138433	CIR1	TRUE	FALSE
chr2	174380201	C	T	ENST00000342016	ENSG00000138433	CIR1	TRUE	FALSE
chr2	174380204	G	A	ENST00000342016	ENSG00000138433	CIR1	TRUE	TRUE
chr2	174380219	G	A	ENST00000342016	ENSG00000138433	CIR1	TRUE	TRUE
chr2	174380225	T	A	ENST00000342016	ENSG00000138433	CIR1	TRUE	TRUE
chr2	174380243	T	A	ENST00000342016	ENSG00000138433	CIR1	TRUE	TRUE
chr2	174380247	A	C	ENST00000342016	ENSG00000138433	CIR1	TRUE	TRUE
chr2	174380247	A	T	ENST00000342016	ENSG00000138433	CIR1	TRUE	TRUE
chr2	174380251	C	A	ENST00000342016	ENSG00000138433	CIR1	TRUE	FALSE
chr2	174380251	C	G	ENST00000342016	ENSG00000138433	CIR1	TRUE	FALSE
chr2	174380251	C	T	ENST00000342016	ENSG00000138433	CIR1	TRUE	FALSE
chr2	174380252	T	A	ENST00000342016	ENSG00000138433	CIR1	TRUE	FALSE
chr2	174380252	T	C	ENST00000342016	ENSG00000138433	CIR1	TRUE	FALSE
chr2	174380252	T	G	ENST00000342016	ENSG00000138433	CIR1	TRUE	FALSE
chr2	174380649	A	C	ENST00000342016	ENSG00000138433	CIR1	TRUE	TRUE
chr2	174380649	A	G	ENST00000342016	ENSG00000138433	CIR1	TRUE	FALSE
chr2	174380649	A	T	ENST00000342016	ENSG00000138433	CIR1	TRUE	TRUE
chr2	174380650	C	A	ENST00000342016	ENSG00000138433	CIR1	TRUE	TRUE
chr2	174380650	C	G	ENST00000342016	ENSG00000138433	CIR1	TRUE	TRUE
chr2	174380650	C	T	ENST00000342016	ENSG00000138433	CIR1	TRUE	TRUE
chr2	174380652	T	A	ENST00000342016	ENSG00000138433	CIR1	TRUE	TRUE
chr2	174380655	C	A	ENST00000342016	ENSG00000138433	CIR1	TRUE	TRUE
chr2	174380658	G	A	ENST00000342016	ENSG00000138433	CIR1	TRUE	TRUE
chr2	174380667	C	A	ENST00000342016	ENSG00000138433	CIR1	TRUE	TRUE
chr2	174380670	T	A	ENST00000342016	ENSG00000138433	CIR1	TRUE	TRUE
chr2	174380673	G	A	ENST00000342016	ENSG00000138433	CIR1	TRUE	TRUE
chr2	174380674	C	T	ENST00000342016	ENSG00000138433	CIR1	TRUE	TRUE
chr2	174380675	C	T	ENST00000342016	ENSG00000138433	CIR1	TRUE	TRUE
chr2	174380679	C	A	ENST00000342016	ENSG00000138433	CIR1	TRUE	TRUE
chr2	174380685	T	A	ENST00000342016	ENSG00000138433	CIR1	TRUE	TRUE
chr2	174380686	G	C	ENST00000342016	ENSG00000138433	CIR1	TRUE	TRUE
chr2	174380686	G	T	ENST00000342016	ENSG00000138433	CIR1	TRUE	TRUE
chr2	174380691	C	A	ENST00000342016	ENSG00000138433	CIR1	TRUE	TRUE
chr2	174380697	C	A	ENST00000342016	ENSG00000138433	CIR1	TRUE	TRUE
chr2	174380700	C	A	ENST00000342016	ENSG00000138433	CIR1	TRUE	TRUE
chr2	174380703	C	A	ENST00000342016	ENSG00000138433	CIR1	TRUE	TRUE
chr2	174380709	C	A	ENST00000342016	ENSG00000138433	CIR1	TRUE	TRUE
chr2	174380712	C	A	ENST00000342016	ENSG00000138433	CIR1	TRUE	TRUE
chr2	174380715	T	A	ENST00000342016	ENSG00000138433	CIR1	TRUE	TRUE
chr2	174380716	C	A	ENST00000342016	ENSG00000138433	CIR1	TRUE	TRUE
chr2	174380716	C	G	ENST00000342016	ENSG00000138433	CIR1	TRUE	TRUE
chr2	174380716	C	T	ENST00000342016	ENSG00000138433	CIR1	TRUE	TRUE
chr2	174380717	T	A	ENST00000342016	ENSG00000138433	CIR1	TRUE	TRUE
chr2	174380717	T	C	ENST00000342016	ENSG00000138433	CIR1	TRUE	TRUE
chr2	174380717	T	G	ENST00000342016	ENSG00000138433	CIR1	TRUE	TRUE
chr2	174380802	A	C	ENST00000342016	ENSG00000138433	CIR1	FALSE	FALSE
chr2	174380802	A	G	ENST00000342016	ENSG00000138433	CIR1	FALSE	FALSE
chr2	174380802	A	T	ENST00000342016	ENSG00000138433	CIR1	FALSE	FALSE
chr2	174380803	C	A	ENST00000342016	ENSG00000138433	CIR1	FALSE	FALSE
chr2	174380803	C	G	ENST00000342016	ENSG00000138433	CIR1	FALSE	FALSE
chr2	174380803	C	T	ENST00000342016	ENSG00000138433	CIR1	FALSE	FALSE
chr2	174380806	C	A	ENST00000342016	ENSG00000138433	CIR1	TRUE	TRUE
chr2	174380809	T	A	ENST00000342016	ENSG00000138433	CIR1	TRUE	TRUE
chr2	174380815	C	A	ENST00000342016	ENSG00000138433	CIR1	FALSE	FALSE
chr2	174380815	C	G	ENST00000342016	ENSG00000138433	CIR1	FALSE	FALSE
chr2	174380815	C	T	ENST00000342016	ENSG00000138433	CIR1	FALSE	FALSE
chr2	174380816	T	A	ENST00000342016	ENSG00000138433	CIR1	FALSE	FALSE
chr2	174380816	T	C	ENST00000342016	ENSG00000138433	CIR1	FALSE	FALSE
chr2	174380816	T	G	ENST00000342016	ENSG00000138433	CIR1	FALSE	FALSE
chr2	174381702	A	C	ENST00000342016	ENSG00000138433	CIR1	TRUE	TRUE
chr2	174381702	A	G	ENST00000342016	ENSG00000138433	CIR1	TRUE	FALSE
chr2	174381702	A	T	ENST00000342016	ENSG00000138433	CIR1	TRUE	TRUE
chr2	174381703	C	A	ENST00000342016	ENSG00000138433	CIR1	TRUE	TRUE
chr2	174381703	C	G	ENST00000342016	ENSG00000138433	CIR1	TRUE	TRUE
chr2	174381703	C	T	ENST00000342016	ENSG00000138433	CIR1	TRUE	TRUE
chr2	174381704	C	A	ENST00000342016	ENSG00000138433	CIR1	TRUE	TRUE
chr2	174381707	T	A	ENST00000342016	ENSG00000138433	CIR1	TRUE	TRUE
chr2	174381710	T	A	ENST00000342016	ENSG00000138433	CIR1	TRUE	TRUE
chr2	174381716	C	A	ENST00000342016	ENSG00000138433	CIR1	TRUE	TRUE
chr2	174381728	C	A	ENST00000342016	ENSG00000138433	CIR1	TRUE	TRUE
chr2	174381729	A	C	ENST00000342016	ENSG00000138433	CIR1	TRUE	TRUE
chr2	174381729	A	T	ENST00000342016	ENSG00000138433	CIR1	TRUE	TRUE
chr2	174381752	T	A	ENST00000342016	ENSG00000138433	CIR1	TRUE	TRUE
chr2	174381761	C	A	ENST00000342016	ENSG00000138433	CIR1	TRUE	TRUE
chr2	174381767	C	A	ENST00000342016	ENSG00000138433	CIR1	TRUE	TRUE
chr2	174381775	A	T	ENST00000342016	ENSG00000138433	CIR1	TRUE	TRUE
chr2	174381778	C	A	ENST00000342016	ENSG00000138433	CIR1	TRUE	FALSE
chr2	174381778	C	G	ENST00000342016	ENSG00000138433	CIR1	TRUE	FALSE
chr2	174381778	C	T	ENST00000342016	ENSG00000138433	CIR1	TRUE	FALSE
chr2	174381779	T	A	ENST00000342016	ENSG00000138433	CIR1	TRUE	TRUE
chr2	174381779	T	C	ENST00000342016	ENSG00000138433	CIR1	TRUE	TRUE
chr2	174381779	T	G	ENST00000342016	ENSG00000138433	CIR1	TRUE	FALSE
chr2	174387683	A	C	ENST00000342016	ENSG00000138433	CIR1	TRUE	FALSE
chr2	174387683	A	G	ENST00000342016	ENSG00000138433	CIR1	FALSE	FALSE
chr2	174387683	A	T	ENST00000342016	ENSG00000138433	CIR1	TRUE	FALSE
chr2	174387684	C	A	ENST00000342016	ENSG00000138433	CIR1	TRUE	FALSE
chr2	174387684	C	G	ENST00000342016	ENSG00000138433	CIR1	TRUE	FALSE
chr2	174387684	C	T	ENST00000342016	ENSG00000138433	CIR1	TRUE	FALSE
chr2	174387686	T	A	ENST00000342016	ENSG00000138433	CIR1	TRUE	TRUE
chr2	174387693	A	C	ENST00000342016	ENSG00000138433	CIR1	TRUE	TRUE
chr2	174387693	A	T	ENST00000342016	ENSG00000138433	CIR1	TRUE	TRUE
chr2	174387697	G	C	ENST00000342016	ENSG00000138433	CIR1	TRUE	TRUE
chr2	174387697	G	T	ENST00000342016	ENSG00000138433	CIR1	TRUE	TRUE
chr2	174387701	C	A	ENST00000342016	ENSG00000138433	CIR1	TRUE	TRUE
chr2	174387704	G	A	ENST00000342016	ENSG00000138433	CIR1	TRUE	TRUE
chr2	174387707	C	A	ENST00000342016	ENSG00000138433	CIR1	TRUE	TRUE
chr2	174387710	T	A	ENST00000342016	ENSG00000138433	CIR1	TRUE	TRUE
chr2	174387714	A	C	ENST00000342016	ENSG00000138433	CIR1	TRUE	TRUE
chr2	174387714	A	T	ENST00000342016	ENSG00000138433	CIR1	TRUE	TRUE
chr2	174387719	G	A	ENST00000342016	ENSG00000138433	CIR1	TRUE	TRUE
chr2	174387722	G	A	ENST00000342016	ENSG00000138433	CIR1	TRUE	TRUE
chr2	174387727	A	T	ENST00000342016	ENSG00000138433	CIR1	TRUE	TRUE
chr2	174387731	C	A	ENST00000342016	ENSG00000138433	CIR1	TRUE	TRUE
chr2	174387734	C	A	ENST00000342016	ENSG00000138433	CIR1	TRUE	TRUE
chr2	174387737	G	A	ENST00000342016	ENSG00000138433	CIR1	TRUE	TRUE
chr2	174387740	T	A	ENST00000342016	ENSG00000138433	CIR1	TRUE	TRUE
chr2	174387743	T	A	ENST00000342016	ENSG00000138433	CIR1	TRUE	TRUE
chr2	174387746	T	A	ENST00000342016	ENSG00000138433	CIR1	TRUE	TRUE
chr2	174387750	A	C	ENST00000342016	ENSG00000138433	CIR1	TRUE	TRUE
chr2	174387750	A	T	ENST00000342016	ENSG00000138433	CIR1	TRUE	TRUE
chr2	174387754	G	C	ENST00000342016	ENSG00000138433	CIR1	TRUE	TRUE
chr2	174387754	G	T	ENST00000342016	ENSG00000138433	CIR1	TRUE	TRUE
chr2	174387761	T	A	ENST00000342016	ENSG00000138433	CIR1	TRUE	TRUE
chr2	174387764	G	A	ENST00000342016	ENSG00000138433	CIR1	TRUE	TRUE
chr2	174387767	C	A	ENST00000342016	ENSG00000138433	CIR1	TRUE	TRUE
chr2	174387774	C	T	ENST00000342016	ENSG00000138433	CIR1	TRUE	TRUE
chr2	174387775	C	T	ENST00000342016	ENSG00000138433	CIR1	TRUE	TRUE
chr2	174387780	C	A	ENST00000342016	ENSG00000138433	CIR1	TRUE	FALSE
chr2	174387780	C	G	ENST00000342016	ENSG00000138433	CIR1	TRUE	FALSE
chr2	174387780	C	T	ENST00000342016	ENSG00000138433	CIR1	TRUE	FALSE
chr2	174387781	T	A	ENST00000342016	ENSG00000138433	CIR1	TRUE	FALSE
chr2	174387781	T	C	ENST00000342016	ENSG00000138433	CIR1	TRUE	FALSE
chr2	174387781	T	G	ENST00000342016	ENSG00000138433	CIR1	TRUE	FALSE
chr2	174395549	A	C	ENST00000342016	ENSG00000138433	CIR1	TRUE	FALSE
chr2	174395549	A	G	ENST00000342016	ENSG00000138433	CIR1	TRUE	FALSE
chr2	174395549	A	T	ENST00000342016	ENSG00000138433	CIR1	TRUE	FALSE
chr2	174395550	C	A	ENST00000342016	ENSG00000138433	CIR1	TRUE	FALSE
chr2	174395550	C	G	ENST00000342016	ENSG00000138433	CIR1	TRUE	FALSE
chr2	174395550	C	T	ENST00000342016	ENSG00000138433	CIR1	TRUE	FALSE
chr2	174395553	T	A	ENST00000342016	ENSG00000138433	CIR1	TRUE	FALSE
chr2	174395556	T	A	ENST00000342016	ENSG00000138433	CIR1	TRUE	FALSE
chr2	174395568	T	A	ENST00000342016	ENSG00000138433	CIR1	TRUE	FALSE
chr2	174395589	T	A	ENST00000342016	ENSG00000138433	CIR1	FALSE	FALSE
chr2	174395592	T	A	ENST00000342016	ENSG00000138433	CIR1	FALSE	FALSE
chr2	174395593	G	T	ENST00000342016	ENSG00000138433	CIR1	FALSE	FALSE
chr2	174395616	T	A	ENST00000342016	ENSG00000138433	CIR1	FALSE	FALSE
chr2	174395818	G	A	ENST00000272732	ENSG00000144306	SCRN3	FALSE	FALSE
chr2	174395818	G	C	ENST00000272732	ENSG00000144306	SCRN3	FALSE	FALSE
chr2	174395818	G	T	ENST00000272732	ENSG00000144306	SCRN3	FALSE	FALSE
chr2	174395819	T	A	ENST00000272732	ENSG00000144306	SCRN3	FALSE	FALSE
chr2	174395819	T	C	ENST00000272732	ENSG00000144306	SCRN3	FALSE	FALSE
chr2	174395819	T	G	ENST00000272732	ENSG00000144306	SCRN3	FALSE	FALSE
chr2	174398273	A	C	ENST00000272732	ENSG00000144306	SCRN3	TRUE	FALSE
chr2	174398273	A	G	ENST00000272732	ENSG00000144306	SCRN3	TRUE	FALSE
chr2	174398273	A	T	ENST00000272732	ENSG00000144306	SCRN3	TRUE	FALSE
chr2	174398274	G	A	ENST00000272732	ENSG00000144306	SCRN3	TRUE	FALSE
chr2	174398274	G	C	ENST00000272732	ENSG00000144306	SCRN3	TRUE	FALSE
chr2	174398274	G	T	ENST00000272732	ENSG00000144306	SCRN3	TRUE	FALSE
chr2	174398287	G	T	ENST00000272732	ENSG00000144306	SCRN3	FALSE	FALSE
chr2	174398301	T	A	ENST00000272732	ENSG00000144306	SCRN3	FALSE	FALSE
chr2	174398318	T	A	ENST00000272732	ENSG00000144306	SCRN3	FALSE	FALSE
chr2	174398318	T	G	ENST00000272732	ENSG00000144306	SCRN3	FALSE	FALSE
chr2	174398353	G	T	ENST00000272732	ENSG00000144306	SCRN3	TRUE	FALSE
chr2	174398356	A	T	ENST00000272732	ENSG00000144306	SCRN3	TRUE	TRUE
chr2	174398363	C	A	ENST00000272732	ENSG00000144306	SCRN3	TRUE	TRUE
chr2	174398363	C	G	ENST00000272732	ENSG00000144306	SCRN3	TRUE	TRUE
chr2	174398368	A	T	ENST00000272732	ENSG00000144306	SCRN3	TRUE	TRUE
chr2	174398376	T	A	ENST00000272732	ENSG00000144306	SCRN3	TRUE	TRUE
chr2	174398376	T	G	ENST00000272732	ENSG00000144306	SCRN3	TRUE	TRUE
chr2	174398380	G	T	ENST00000272732	ENSG00000144306	SCRN3	TRUE	TRUE
chr2	174398386	C	T	ENST00000272732	ENSG00000144306	SCRN3	TRUE	TRUE
chr2	174398389	G	T	ENST00000272732	ENSG00000144306	SCRN3	TRUE	TRUE
chr2	174398400	T	A	ENST00000272732	ENSG00000144306	SCRN3	TRUE	TRUE
chr2	174398400	T	G	ENST00000272732	ENSG00000144306	SCRN3	TRUE	TRUE
chr2	174398428	G	T	ENST00000272732	ENSG00000144306	SCRN3	TRUE	TRUE
chr2	174398431	G	T	ENST00000272732	ENSG00000144306	SCRN3	TRUE	TRUE
chr2	174398440	A	T	ENST00000272732	ENSG00000144306	SCRN3	TRUE	TRUE
chr2	174398443	G	A	ENST00000272732	ENSG00000144306	SCRN3	TRUE	FALSE
chr2	174398443	G	C	ENST00000272732	ENSG00000144306	SCRN3	TRUE	FALSE
chr2	174398443	G	T	ENST00000272732	ENSG00000144306	SCRN3	TRUE	FALSE
chr2	174398444	T	A	ENST00000272732	ENSG00000144306	SCRN3	TRUE	FALSE
chr2	174398444	T	C	ENST00000272732	ENSG00000144306	SCRN3	FALSE	FALSE
chr2	174398444	T	G	ENST00000272732	ENSG00000144306	SCRN3	TRUE	FALSE
chr2	174399920	A	C	ENST00000272732	ENSG00000144306	SCRN3	TRUE	FALSE
chr2	174399920	A	G	ENST00000272732	ENSG00000144306	SCRN3	TRUE	FALSE
chr2	174399920	A	T	ENST00000272732	ENSG00000144306	SCRN3	TRUE	FALSE
chr2	174399921	G	A	ENST00000272732	ENSG00000144306	SCRN3	TRUE	FALSE
chr2	174399921	G	C	ENST00000272732	ENSG00000144306	SCRN3	TRUE	FALSE
chr2	174399921	G	T	ENST00000272732	ENSG00000144306	SCRN3	TRUE	FALSE
chr2	174399924	T	A	ENST00000272732	ENSG00000144306	SCRN3
chr2	174399930	T	A	ENST00000272732	ENSG00000144306	SCRN3
chr2	174399930	T	G	ENST00000272732	ENSG00000144306	SCRN3
chr2	174399934	G	T	ENST00000272732	ENSG00000144306	SCRN3
chr2	174399943	C	T	ENST00000272732	ENSG00000144306	SCRN3
chr2	174399952	G	T	ENST00000272732	ENSG00000144306	SCRN3
chr2	174399960	T	A	ENST00000272732	ENSG00000144306	SCRN3
chr2	174399960	T	G	ENST00000272732	ENSG00000144306	SCRN3
chr2	174399986	G	A	ENST00000272732	ENSG00000144306	SCRN3
chr2	174399987	G	A	ENST00000272732	ENSG00000144306	SCRN3
chr2	174399989	T	A	ENST00000272732	ENSG00000144306	SCRN3
chr2	174399992	G	A	ENST00000272732	ENSG00000144306	SCRN3
chr2	174399993	G	A	ENST00000272732	ENSG00000144306	SCRN3
chr2	174400000	G	T	ENST00000272732	ENSG00000144306	SCRN3	TRUE	TRUE
chr2	174400006	G	T	ENST00000272732	ENSG00000144306	SCRN3	TRUE	TRUE
chr2	174400015	G	T	ENST00000272732	ENSG00000144306	SCRN3	TRUE	TRUE
chr2	174400021	G	T	ENST00000272732	ENSG00000144306	SCRN3	TRUE	TRUE
chr2	174400029	C	A	ENST00000272732	ENSG00000144306	SCRN3	TRUE	TRUE
chr2	174400039	G	T	ENST00000272732	ENSG00000144306	SCRN3	TRUE	TRUE
chr2	174400049	G	A	ENST00000272732	ENSG00000144306	SCRN3	TRUE	TRUE
chr2	174400050	G	A	ENST00000272732	ENSG00000144306	SCRN3	TRUE	TRUE
chr2	174400051	G	T	ENST00000272732	ENSG00000144306	SCRN3	TRUE	TRUE
chr2	174400054	A	T	ENST00000272732	ENSG00000144306	SCRN3	TRUE	TRUE
chr2	174400057	G	T	ENST00000272732	ENSG00000144306	SCRN3	TRUE	TRUE
chr2	174400060	G	T	ENST00000272732	ENSG00000144306	SCRN3	TRUE	TRUE
chr2	174400068	T	A	ENST00000272732	ENSG00000144306	SCRN3	TRUE	TRUE
chr2	174400072	G	T	ENST00000272732	ENSG00000144306	SCRN3	TRUE	TRUE
chr2	174400075	G	T	ENST00000272732	ENSG00000144306	SCRN3	TRUE	TRUE
chr2	174400085	T	A	ENST00000272732	ENSG00000144306	SCRN3	TRUE	TRUE
chr2	174400085	T	G	ENST00000272732	ENSG00000144306	SCRN3	TRUE	TRUE
chr2	174400087	G	T	ENST00000272732	ENSG00000144306	SCRN3	TRUE	TRUE
chr2	174400102	A	T	ENST00000272732	ENSG00000144306	SCRN3	TRUE	TRUE
chr2	174400104	G	A	ENST00000272732	ENSG00000144306	SCRN3	TRUE	FALSE
chr2	174400104	G	C	ENST00000272732	ENSG00000144306	SCRN3	TRUE	FALSE
chr2	174400104	G	T	ENST00000272732	ENSG00000144306	SCRN3	TRUE	FALSE
chr2	174400105	T	A	ENST00000272732	ENSG00000144306	SCRN3	TRUE	FALSE
chr2	174400105	T	C	ENST00000272732	ENSG00000144306	SCRN3	TRUE	FALSE
chr2	174400105	T	G	ENST00000272732	ENSG00000144306	SCRN3	TRUE	FALSE
chr2	174400988	A	C	ENST00000272732	ENSG00000144306	SCRN3	TRUE	FALSE
chr2	174400988	A	G	ENST00000272732	ENSG00000144306	SCRN3	TRUE	FALSE
chr2	174400988	A	T	ENST00000272732	ENSG00000144306	SCRN3	TRUE	FALSE
chr2	174400989	G	A	ENST00000272732	ENSG00000144306	SCRN3	TRUE	FALSE
chr2	174400989	G	C	ENST00000272732	ENSG00000144306	SCRN3	TRUE	FALSE
chr2	174400989	G	T	ENST00000272732	ENSG00000144306	SCRN3	TRUE	FALSE
chr2	174401000	G	T	ENST00000272732	ENSG00000144306	SCRN3	TRUE	TRUE
chr2	174401003	A	T	ENST00000272732	ENSG00000144306	SCRN3	TRUE	TRUE
chr2	174401018	G	T	ENST00000272732	ENSG00000144306	SCRN3	TRUE	TRUE
chr2	174401021	A	T	ENST00000272732	ENSG00000144306	SCRN3	TRUE	TRUE
chr2	174401046	T	A	ENST00000272732	ENSG00000144306	SCRN3	TRUE	TRUE
chr2	174401046	T	G	ENST00000272732	ENSG00000144306	SCRN3	TRUE	TRUE
chr2	174401051	G	T	ENST00000272732	ENSG00000144306	SCRN3	TRUE	TRUE
chr2	174401054	A	T	ENST00000272732	ENSG00000144306	SCRN3	TRUE	TRUE
chr2	174401059	T	A	ENST00000272732	ENSG00000144306	SCRN3	TRUE	TRUE
chr2	174401059	T	G	ENST00000272732	ENSG00000144306	SCRN3	TRUE	TRUE
chr2	174401063	C	T	ENST00000272732	ENSG00000144306	SCRN3	TRUE	TRUE
chr2	174401069	G	T	ENST00000272732	ENSG00000144306	SCRN3	TRUE	TRUE
chr2	174401077	C	A	ENST00000272732	ENSG00000144306	SCRN3	TRUE	TRUE
chr2	174401081	G	T	ENST00000272732	ENSG00000144306	SCRN3	TRUE	TRUE
chr2	174401087	A	T	ENST00000272732	ENSG00000144306	SCRN3	TRUE	TRUE
chr2	174401104	T	A	ENST00000272732	ENSG00000144306	SCRN3	TRUE	TRUE
chr2	174401104	T	G	ENST00000272732	ENSG00000144306	SCRN3	TRUE	TRUE
chr2	174401135	G	T	ENST00000272732	ENSG00000144306	SCRN3	TRUE	TRUE
chr2	174401142	G	A	ENST00000272732	ENSG00000144306	SCRN3	TRUE	TRUE
chr2	174401143	G	A	ENST00000272732	ENSG00000144306	SCRN3	TRUE	TRUE
chr2	174401150	G	T	ENST00000272732	ENSG00000144306	SCRN3	TRUE	TRUE
chr2	174401162	A	T	ENST00000272732	ENSG00000144306	SCRN3	TRUE	TRUE
chr2	174401167	C	A	ENST00000272732	ENSG00000144306	SCRN3	TRUE	TRUE
chr2	174401167	C	G	ENST00000272732	ENSG00000144306	SCRN3	TRUE	TRUE
chr2	174401169	G	A	ENST00000272732	ENSG00000144306	SCRN3	TRUE	TRUE
chr2	174401170	G	A	ENST00000272732	ENSG00000144306	SCRN3	TRUE	TRUE
chr2	174401177	G	T	ENST00000272732	ENSG00000144306	SCRN3	TRUE	TRUE
chr2	174401180	A	T	ENST00000272732	ENSG00000144306	SCRN3	TRUE	TRUE
chr2	174401186	C	T	ENST00000272732	ENSG00000144306	SCRN3	TRUE	TRUE
chr2	174401189	G	T	ENST00000272732	ENSG00000144306	SCRN3	TRUE	TRUE
chr2	174401190	G	A	ENST00000272732	ENSG00000144306	SCRN3	TRUE	FALSE
chr2	174401190	G	C	ENST00000272732	ENSG00000144306	SCRN3	TRUE	FALSE
chr2	174401190	G	T	ENST00000272732	ENSG00000144306	SCRN3	TRUE	FALSE
chr2	174401191	T	A	ENST00000272732	ENSG00000144306	SCRN3	TRUE	FALSE
chr2	174401191	T	C	ENST00000272732	ENSG00000144306	SCRN3	TRUE	FALSE
chr2	174401191	T	G	ENST00000272732	ENSG00000144306	SCRN3	TRUE	FALSE
chr2	174404101	A	C	ENST00000272732	ENSG00000144306	SCRN3	TRUE	FALSE
chr2	174404101	A	G	ENST00000272732	ENSG00000144306	SCRN3	TRUE	FALSE
chr2	174404101	A	T	ENST00000272732	ENSG00000144306	SCRN3	TRUE	FALSE
chr2	174404102	G	A	ENST00000272732	ENSG00000144306	SCRN3	TRUE	FALSE
chr2	174404102	G	C	ENST00000272732	ENSG00000144306	SCRN3	TRUE	FALSE
chr2	174404102	G	T	ENST00000272732	ENSG00000144306	SCRN3	TRUE	FALSE
chr2	174404105	G	T	ENST00000272732	ENSG00000144306	SCRN3	TRUE	TRUE
chr2	174404126	C	T	ENST00000272732	ENSG00000144306	SCRN3	TRUE	TRUE
chr2	174404144	A	T	ENST00000272732	ENSG00000144306	SCRN3	TRUE	TRUE
chr2	174404156	G	T	ENST00000272732	ENSG00000144306	SCRN3	TRUE	TRUE
chr2	174404171	A	T	ENST00000272732	ENSG00000144306	SCRN3	TRUE	TRUE
chr2	174404179	T	A	ENST00000272732	ENSG00000144306	SCRN3	TRUE	TRUE
chr2	174404179	T	G	ENST00000272732	ENSG00000144306	SCRN3	TRUE	TRUE
chr2	174404183	A	T	ENST00000272732	ENSG00000144306	SCRN3	TRUE	TRUE
chr2	174404189	A	T	ENST00000272732	ENSG00000144306	SCRN3	TRUE	TRUE
chr2	174404196	G	A	ENST00000272732	ENSG00000144306	SCRN3	TRUE	TRUE
chr2	174404197	G	A	ENST00000272732	ENSG00000144306	SCRN3	TRUE	TRUE
chr2	174404199	G	A	ENST00000272732	ENSG00000144306	SCRN3	TRUE	TRUE
chr2	174404200	G	A	ENST00000272732	ENSG00000144306	SCRN3	TRUE	TRUE
chr2	174404207	A	T	ENST00000272732	ENSG00000144306	SCRN3	TRUE	TRUE
chr2	174404210	A	T	ENST00000272732	ENSG00000144306	SCRN3	TRUE	TRUE
chr2	174404213	G	T	ENST00000272732	ENSG00000144306	SCRN3	TRUE	TRUE
chr2	174404236	T	A	ENST00000272732	ENSG00000144306	SCRN3	TRUE	TRUE
chr2	174404236	T	G	ENST00000272732	ENSG00000144306	SCRN3	TRUE	TRUE
chr2	174404242	T	A	ENST00000272732	ENSG00000144306	SCRN3	TRUE	TRUE
chr2	174404242	T	G	ENST00000272732	ENSG00000144306	SCRN3	TRUE	TRUE
chr2	174404255	A	T	ENST00000272732	ENSG00000144306	SCRN3	TRUE	TRUE
chr2	174404268	C	A	ENST00000272732	ENSG00000144306	SCRN3	TRUE	TRUE
chr2	174404268	C	G	ENST00000272732	ENSG00000144306	SCRN3	TRUE	TRUE
chr2	174404271	C	A	ENST00000272732	ENSG00000144306	SCRN3	TRUE	TRUE
chr2	174404271	C	G	ENST00000272732	ENSG00000144306	SCRN3	TRUE	TRUE
chr2	174404276	A	T	ENST00000272732	ENSG00000144306	SCRN3	TRUE	TRUE
chr2	174404281	C	A	ENST00000272732	ENSG00000144306	SCRN3	TRUE	TRUE
chr2	174404281	C	G	ENST00000272732	ENSG00000144306	SCRN3	TRUE	TRUE
chr2	174404284	T	A	ENST00000272732	ENSG00000144306	SCRN3	TRUE	TRUE
chr2	174404285	G	T	ENST00000272732	ENSG00000144306	SCRN3	TRUE	TRUE
chr2	174404293	C	A	ENST00000272732	ENSG00000144306	SCRN3	TRUE	TRUE
chr2	174404293	C	G	ENST00000272732	ENSG00000144306	SCRN3	TRUE	TRUE
chr2	174404294	A	T	ENST00000272732	ENSG00000144306	SCRN3	TRUE	TRUE
chr2	174404306	A	T	ENST00000272732	ENSG00000144306	SCRN3	TRUE	TRUE
chr2	174404312	A	T	ENST00000272732	ENSG00000144306	SCRN3	TRUE	TRUE
chr2	174404315	G	T	ENST00000272732	ENSG00000144306	SCRN3	TRUE	TRUE
chr2	174404316	G	A	ENST00000272732	ENSG00000144306	SCRN3	TRUE	FALSE
chr2	174404316	G	C	ENST00000272732	ENSG00000144306	SCRN3	TRUE	FALSE
chr2	174404316	G	T	ENST00000272732	ENSG00000144306	SCRN3	TRUE	FALSE
chr2	174404317	T	A	ENST00000272732	ENSG00000144306	SCRN3	TRUE	FALSE
chr2	174404317	T	C	ENST00000272732	ENSG00000144306	SCRN3	TRUE	FALSE
chr2	174404317	T	G	ENST00000272732	ENSG00000144306	SCRN3	TRUE	FALSE
chr2	174422883	A	C	ENST00000272732	ENSG00000144306	SCRN3	TRUE	FALSE
chr2	174422883	A	G	ENST00000272732	ENSG00000144306	SCRN3	TRUE	FALSE
chr2	174422883	A	T	ENST00000272732	ENSG00000144306	SCRN3	TRUE	FALSE
chr2	174422884	G	A	ENST00000272732	ENSG00000144306	SCRN3	TRUE	FALSE
chr2	174422884	G	C	ENST00000272732	ENSG00000144306	SCRN3	TRUE	FALSE
chr2	174422884	G	T	ENST00000272732	ENSG00000144306	SCRN3	TRUE	FALSE
chr2	174422899	G	T	ENST00000272732	ENSG00000144306	SCRN3	TRUE	TRUE
chr2	174422911	G	T	ENST00000272732	ENSG00000144306	SCRN3	TRUE	TRUE
chr2	174422920	C	T	ENST00000272732	ENSG00000144306	SCRN3	TRUE	TRUE
chr2	174422926	A	T	ENST00000272732	ENSG00000144306	SCRN3	TRUE	TRUE
chr2	174422947	G	T	ENST00000272732	ENSG00000144306	SCRN3	TRUE	TRUE
chr2	174422950	G	T	ENST00000272732	ENSG00000144306	SCRN3	TRUE	TRUE
chr2	174422953	G	T	ENST00000272732	ENSG00000144306	SCRN3	TRUE	TRUE
chr2	174422987	T	A	ENST00000272732	ENSG00000144306	SCRN3	TRUE	TRUE
chr2	174422987	T	G	ENST00000272732	ENSG00000144306	SCRN3	TRUE	TRUE
chr2	174422992	C	T	ENST00000272732	ENSG00000144306	SCRN3	TRUE	TRUE
chr2	174423012	C	A	ENST00000272732	ENSG00000144306	SCRN3	TRUE	TRUE
chr2	174423043	G	T	ENST00000272732	ENSG00000144306	SCRN3	TRUE	TRUE
chr2	174423046	A	T	ENST00000272732	ENSG00000144306	SCRN3	TRUE	TRUE
chr2	174423048	G	A	ENST00000272732	ENSG00000144306	SCRN3	FALSE	FALSE
chr2	174423048	G	C	ENST00000272732	ENSG00000144306	SCRN3	FALSE	FALSE
chr2	174423048	G	T	ENST00000272732	ENSG00000144306	SCRN3	FALSE	FALSE
chr2	174423049	T	A	ENST00000272732	ENSG00000144306	SCRN3	FALSE	FALSE
chr2	174423049	T	C	ENST00000272732	ENSG00000144306	SCRN3	FALSE	FALSE
chr2	174423049	T	G	ENST00000272732	ENSG00000144306	SCRN3	FALSE	FALSE
chr2	174424473	A	C	ENST00000272732	ENSG00000144306	SCRN3	TRUE	FALSE
chr2	174424473	A	G	ENST00000272732	ENSG00000144306	SCRN3	TRUE	FALSE
chr2	174424473	A	T	ENST00000272732	ENSG00000144306	SCRN3	TRUE	FALSE
chr2	174424474	G	A	ENST00000272732	ENSG00000144306	SCRN3	TRUE	FALSE
chr2	174424474	G	C	ENST00000272732	ENSG00000144306	SCRN3	TRUE	FALSE
chr2	174424474	G	T	ENST00000272732	ENSG00000144306	SCRN3	TRUE	FALSE
chr2	174424485	A	T	ENST00000272732	ENSG00000144306	SCRN3	TRUE	TRUE
chr2	174424513	C	A	ENST00000272732	ENSG00000144306	SCRN3	TRUE	TRUE
chr2	174424513	C	G	ENST00000272732	ENSG00000144306	SCRN3	TRUE	TRUE
chr2	174424515	C	T	ENST00000272732	ENSG00000144306	SCRN3	TRUE	TRUE
chr2	174424522	T	A	ENST00000272732	ENSG00000144306	SCRN3	TRUE	TRUE
chr2	174424534	C	A	ENST00000272732	ENSG00000144306	SCRN3	TRUE	TRUE
chr2	174424534	C	G	ENST00000272732	ENSG00000144306	SCRN3	TRUE	TRUE
chr2	174424545	G	T	ENST00000272732	ENSG00000144306	SCRN3	TRUE	TRUE
chr2	174424551	G	T	ENST00000272732	ENSG00000144306	SCRN3	TRUE	TRUE
chr2	174424563	A	T	ENST00000272732	ENSG00000144306	SCRN3	TRUE	TRUE
chr2	174424566	A	T	ENST00000272732	ENSG00000144306	SCRN3	TRUE	TRUE
chr2	174424569	A	T	ENST00000272732	ENSG00000144306	SCRN3	TRUE	TRUE
chr2	174424573	C	A	ENST00000272732	ENSG00000144306	SCRN3	TRUE	TRUE
chr2	174424573	C	G	ENST00000272732	ENSG00000144306	SCRN3	TRUE	TRUE
chr2	174424581	A	T	ENST00000272732	ENSG00000144306	SCRN3	TRUE	TRUE
chr2	174424590	A	T	ENST00000272732	ENSG00000144306	SCRN3	TRUE	TRUE
chr2	174424593	A	T	ENST00000272732	ENSG00000144306	SCRN3	TRUE	TRUE
chr2	174424607	C	A	ENST00000272732	ENSG00000144306	SCRN3	FALSE	FALSE
chr2	174424607	C	G	ENST00000272732	ENSG00000144306	SCRN3	FALSE	FALSE
chr2	174424608	C	T	ENST00000272732	ENSG00000144306	SCRN3	FALSE	FALSE
chr2	174424611	A	T	ENST00000272732	ENSG00000144306	SCRN3	FALSE	FALSE
chr2	174424617	C	T	ENST00000272732	ENSG00000144306	SCRN3	FALSE	FALSE
chr2	174424620	C	T	ENST00000272732	ENSG00000144306	SCRN3	FALSE	FALSE
chr2	174424627	T	A	ENST00000272732	ENSG00000144306	SCRN3	FALSE	FALSE
chr2	174424629	G	T	ENST00000272732	ENSG00000144306	SCRN3	FALSE	FALSE
chr2	174424647	G	T	ENST00000272732	ENSG00000144306	SCRN3	FALSE	FALSE
chr2	174424650	G	A	ENST00000272732	ENSG00000144306	SCRN3	TRUE	TRUE
chr2	174424650	G	C	ENST00000272732	ENSG00000144306	SCRN3	TRUE	TRUE
chr2	174424650	G	T	ENST00000272732	ENSG00000144306	SCRN3	TRUE	TRUE
chr2	174424651	T	A	ENST00000272732	ENSG00000144306	SCRN3	TRUE	TRUE
chr2	174424651	T	C	ENST00000272732	ENSG00000144306	SCRN3	TRUE	FALSE
chr2	174424651	T	G	ENST00000272732	ENSG00000144306	SCRN3	TRUE	TRUE
chr2	174427711	A	C	ENST00000272732	ENSG00000144306	SCRN3	TRUE	FALSE
chr2	174427711	A	G	ENST00000272732	ENSG00000144306	SCRN3	TRUE	FALSE
chr2	174427711	A	T	ENST00000272732	ENSG00000144306	SCRN3	TRUE	FALSE
chr2	174427712	G	A	ENST00000272732	ENSG00000144306	SCRN3	TRUE	FALSE
chr2	174427712	G	C	ENST00000272732	ENSG00000144306	SCRN3	TRUE	FALSE
chr2	174427712	G	T	ENST00000272732	ENSG00000144306	SCRN3	TRUE	FALSE
chr2	174427713	G	T	ENST00000272732	ENSG00000144306	SCRN3	FALSE	FALSE
chr2	174427716	A	T	ENST00000272732	ENSG00000144306	SCRN3	FALSE	FALSE
chr2	174427722	A	T	ENST00000272732	ENSG00000144306	SCRN3	FALSE	FALSE
chr2	174427732	T	A	ENST00000272732	ENSG00000144306	SCRN3	FALSE	FALSE
chr2	174427746	A	T	ENST00000272732	ENSG00000144306	SCRN3	FALSE	FALSE
chr2	174427752	G	T	ENST00000272732	ENSG00000144306	SCRN3	FALSE	FALSE
chr2	174427755	A	T	ENST00000272732	ENSG00000144306	SCRN3	FALSE	FALSE
chr2	174427758	G	T	ENST00000272732	ENSG00000144306	SCRN3	FALSE	FALSE
chr2	174427767	A	T	ENST00000272732	ENSG00000144306	SCRN3	FALSE	FALSE
chr2	174427770	G	T	ENST00000272732	ENSG00000144306	SCRN3	FALSE	FALSE
chr2	174427776	G	T	ENST00000272732	ENSG00000144306	SCRN3	FALSE	FALSE
chr2	174427780	C	A	ENST00000272732	ENSG00000144306	SCRN3	FALSE	FALSE
chr2	174427780	C	G	ENST00000272732	ENSG00000144306	SCRN3	FALSE	FALSE
chr2	174427788	C	T	ENST00000272732	ENSG00000144306	SCRN3	FALSE	FALSE
chr2	174427794	A	T	ENST00000272732	ENSG00000144306	SCRN3	FALSE	FALSE
chr2	174427809	G	T	ENST00000272732	ENSG00000144306	SCRN3	FALSE	FALSE
chr2	174427812	A	T	ENST00000272732	ENSG00000144306	SCRN3	FALSE	FALSE
chr2	174427833	C	T	ENST00000272732	ENSG00000144306	SCRN3	FALSE	FALSE
chr2	174427838	T	A	ENST00000272732	ENSG00000144306	SCRN3	FALSE	FALSE
chr2	174427842	A	T	ENST00000272732	ENSG00000144306	SCRN3	FALSE	FALSE
chr2	174427848	G	T	ENST00000272732	ENSG00000144306	SCRN3	FALSE	FALSE
chr2	174427854	C	T	ENST00000272732	ENSG00000144306	SCRN3
chr2	174427862	T	A	ENST00000272732	ENSG00000144306	SCRN3
chr2	174427862	T	G	ENST00000272732	ENSG00000144306	SCRN3
chr2	174427863	C	T	ENST00000272732	ENSG00000144306	SCRN3
chr2	174427867	C	A	ENST00000272732	ENSG00000144306	SCRN3	FALSE	FALSE
chr2	174427867	C	G	ENST00000272732	ENSG00000144306	SCRN3	FALSE	FALSE
chr2	174427873	T	A	ENST00000272732	ENSG00000144306	SCRN3	FALSE	FALSE
chr2	174427873	T	G	ENST00000272732	ENSG00000144306	SCRN3	FALSE	FALSE
chr2	174427876	C	A	ENST00000272732	ENSG00000144306	SCRN3
chr2	174427876	C	G	ENST00000272732	ENSG00000144306	SCRN3
chr2	174427881	A	T	ENST00000272732	ENSG00000144306	SCRN3
chr2	174436124	T	A	ENST00000392552	ENSG00000163328	GPR155	FALSE	FALSE
chr2	174436135	G	C	ENST00000392552	ENSG00000163328	GPR155	FALSE	FALSE
chr2	174436135	G	T	ENST00000392552	ENSG00000163328	GPR155	FALSE	FALSE
chr2	174436147	G	C	ENST00000392552	ENSG00000163328	GPR155	FALSE	FALSE
chr2	174436147	G	T	ENST00000392552	ENSG00000163328	GPR155	FALSE	FALSE
chr2	174436154	C	A	ENST00000392552	ENSG00000163328	GPR155	FALSE	FALSE
chr2	174436160	C	A	ENST00000392552	ENSG00000163328	GPR155	FALSE	FALSE
chr2	174436163	T	A	ENST00000392552	ENSG00000163328	GPR155	FALSE	FALSE
chr2	174436164	A	C	ENST00000392552	ENSG00000163328	GPR155	FALSE	FALSE
chr2	174436164	A	T	ENST00000392552	ENSG00000163328	GPR155	FALSE	FALSE
chr2	174436169	T	A	ENST00000392552	ENSG00000163328	GPR155	FALSE	FALSE
chr2	174436172	C	A	ENST00000392552	ENSG00000163328	GPR155	FALSE	FALSE
chr2	174436175	G	A	ENST00000392552	ENSG00000163328	GPR155	FALSE	FALSE
chr2	174436178	G	A	ENST00000392552	ENSG00000163328	GPR155	FALSE	FALSE
chr2	174436211	G	A	ENST00000392552	ENSG00000163328	GPR155	FALSE	FALSE
chr2	174436214	C	A	ENST00000392552	ENSG00000163328	GPR155	FALSE	FALSE
chr2	174436223	T	A	ENST00000392552	ENSG00000163328	GPR155	FALSE	FALSE
chr2	174436226	G	A	ENST00000392552	ENSG00000163328	GPR155	FALSE	FALSE
chr2	174436235	T	A	ENST00000392552	ENSG00000163328	GPR155	FALSE	FALSE
chr2	174436236	G	C	ENST00000392552	ENSG00000163328	GPR155	FALSE	FALSE
chr2	174436236	G	T	ENST00000392552	ENSG00000163328	GPR155	FALSE	FALSE
chr2	174436243	A	T	ENST00000392552	ENSG00000163328	GPR155	FALSE	FALSE
chr2	174436245	G	C	ENST00000392552	ENSG00000163328	GPR155	FALSE	FALSE
chr2	174436245	G	T	ENST00000392552	ENSG00000163328	GPR155	FALSE	FALSE
chr2	174436250	C	A	ENST00000392552	ENSG00000163328	GPR155	FALSE	FALSE
chr2	174436262	C	A	ENST00000392552	ENSG00000163328	GPR155	FALSE	FALSE
chr2	174436263	A	C	ENST00000392552	ENSG00000163328	GPR155	FALSE	FALSE
chr2	174436263	A	T	ENST00000392552	ENSG00000163328	GPR155	FALSE	FALSE
chr2	174436268	C	A	ENST00000392552	ENSG00000163328	GPR155	FALSE	FALSE
chr2	174436283	G	A	ENST00000392552	ENSG00000163328	GPR155	FALSE	FALSE
chr2	174436292	C	A	ENST00000392552	ENSG00000163328	GPR155	FALSE	FALSE
chr2	174436298	G	A	ENST00000392552	ENSG00000163328	GPR155	FALSE	FALSE
chr2	174436313	C	A	ENST00000392552	ENSG00000163328	GPR155	FALSE	FALSE
chr2	174436314	G	C	ENST00000392552	ENSG00000163328	GPR155	FALSE	FALSE
chr2	174436314	G	T	ENST00000392552	ENSG00000163328	GPR155	FALSE	FALSE
chr2	174436328	C	A	ENST00000392552	ENSG00000163328	GPR155	FALSE	FALSE
chr2	174436355	C	A	ENST00000392552	ENSG00000163328	GPR155	FALSE	FALSE
chr2	174436362	C	T	ENST00000392552	ENSG00000163328	GPR155	FALSE	FALSE
chr2	174436363	C	T	ENST00000392552	ENSG00000163328	GPR155	FALSE	FALSE
chr2	174436377	A	T	ENST00000392552	ENSG00000163328	GPR155	FALSE	FALSE
chr2	174436383	A	T	ENST00000392552	ENSG00000163328	GPR155	FALSE	FALSE
chr2	174436394	C	A	ENST00000392552	ENSG00000163328	GPR155	FALSE	FALSE
chr2	174436406	T	A	ENST00000392552	ENSG00000163328	GPR155	FALSE	FALSE
chr2	174436413	A	T	ENST00000392552	ENSG00000163328	GPR155	FALSE	FALSE
chr2	174436417	C	A	ENST00000392552	ENSG00000163328	GPR155	FALSE	FALSE
chr2	174436417	C	G	ENST00000392552	ENSG00000163328	GPR155	FALSE	FALSE
chr2	174436417	C	T	ENST00000392552	ENSG00000163328	GPR155	FALSE	FALSE
chr2	174436418	T	A	ENST00000392552	ENSG00000163328	GPR155	FALSE	FALSE
chr2	174436418	T	C	ENST00000392552	ENSG00000163328	GPR155	FALSE	FALSE
chr2	174436418	T	G	ENST00000392552	ENSG00000163328	GPR155	FALSE	FALSE
chr2	174439896	A	C	ENST00000392552	ENSG00000163328	GPR155	TRUE	FALSE
chr2	174439896	A	G	ENST00000392552	ENSG00000163328	GPR155	TRUE	FALSE
chr2	174439896	A	T	ENST00000392552	ENSG00000163328	GPR155	TRUE	FALSE
chr2	174439897	C	A	ENST00000392552	ENSG00000163328	GPR155	TRUE	FALSE
chr2	174439897	C	G	ENST00000392552	ENSG00000163328	GPR155	TRUE	FALSE
chr2	174439897	C	T	ENST00000392552	ENSG00000163328	GPR155	TRUE	FALSE
chr2	174439902	T	A	ENST00000392552	ENSG00000163328	GPR155	FALSE	FALSE
chr2	174439905	C	A	ENST00000392552	ENSG00000163328	GPR155	FALSE	FALSE
chr2	174439908	T	A	ENST00000392552	ENSG00000163328	GPR155	FALSE	FALSE
chr2	174439920	G	A	ENST00000392552	ENSG00000163328	GPR155	FALSE	FALSE
chr2	174439924	A	T	ENST00000392552	ENSG00000163328	GPR155	FALSE	FALSE
chr2	174439939	A	C	ENST00000392552	ENSG00000163328	GPR155	FALSE	FALSE
chr2	174439939	A	T	ENST00000392552	ENSG00000163328	GPR155	FALSE	FALSE
chr2	174439953	G	A	ENST00000392552	ENSG00000163328	GPR155	TRUE	TRUE
chr2	174439956	G	A	ENST00000392552	ENSG00000163328	GPR155	TRUE	TRUE
chr2	174439957	A	T	ENST00000392552	ENSG00000163328	GPR155	TRUE	TRUE
chr2	174439968	T	A	ENST00000392552	ENSG00000163328	GPR155
chr2	174439974	C	A	ENST00000392552	ENSG00000163328	GPR155	TRUE	TRUE
chr2	174439977	C	A	ENST00000392552	ENSG00000163328	GPR155	TRUE	TRUE
chr2	174439979	G	C	ENST00000392552	ENSG00000163328	GPR155	TRUE	TRUE
chr2	174439979	G	T	ENST00000392552	ENSG00000163328	GPR155	TRUE	TRUE
chr2	174440001	C	A	ENST00000392552	ENSG00000163328	GPR155	TRUE	TRUE
chr2	174440013	T	A	ENST00000392552	ENSG00000163328	GPR155	TRUE	TRUE
chr2	174440020	C	T	ENST00000392552	ENSG00000163328	GPR155	TRUE	TRUE
chr2	174440021	C	T	ENST00000392552	ENSG00000163328	GPR155	TRUE	TRUE
chr2	174440031	C	A	ENST00000392552	ENSG00000163328	GPR155	TRUE	TRUE
chr2	174440036	C	A	ENST00000392552	ENSG00000163328	GPR155	TRUE	FALSE
chr2	174440036	C	G	ENST00000392552	ENSG00000163328	GPR155	TRUE	FALSE
chr2	174440036	C	T	ENST00000392552	ENSG00000163328	GPR155	TRUE	FALSE
chr2	174440037	T	A	ENST00000392552	ENSG00000163328	GPR155	TRUE	FALSE
chr2	174440037	T	C	ENST00000392552	ENSG00000163328	GPR155	TRUE	FALSE
chr2	174440037	T	G	ENST00000392552	ENSG00000163328	GPR155	TRUE	FALSE
chr2	174442117	A	C	ENST00000392552	ENSG00000163328	GPR155	TRUE	FALSE
chr2	174442117	A	G	ENST00000392552	ENSG00000163328	GPR155	TRUE	FALSE
chr2	174442117	A	T	ENST00000392552	ENSG00000163328	GPR155	TRUE	FALSE
chr2	174442118	C	A	ENST00000392552	ENSG00000163328	GPR155	TRUE	FALSE
chr2	174442118	C	G	ENST00000392552	ENSG00000163328	GPR155	TRUE	FALSE
chr2	174442118	C	T	ENST00000392552	ENSG00000163328	GPR155	TRUE	FALSE
chr2	174442120	T	A	ENST00000392552	ENSG00000163328	GPR155
chr2	174442123	T	A	ENST00000392552	ENSG00000163328	GPR155
chr2	174442126	T	A	ENST00000392552	ENSG00000163328	GPR155
chr2	174442143	A	C	ENST00000392552	ENSG00000163328	GPR155
chr2	174442143	A	T	ENST00000392552	ENSG00000163328	GPR155
chr2	174442150	T	A	ENST00000392552	ENSG00000163328	GPR155
chr2	174442155	A	C	ENST00000392552	ENSG00000163328	GPR155
chr2	174442155	A	T	ENST00000392552	ENSG00000163328	GPR155
chr2	174442159	C	A	ENST00000392552	ENSG00000163328	GPR155
chr2	174442168	C	A	ENST00000392552	ENSG00000163328	GPR155
chr2	174442183	C	A	ENST00000392552	ENSG00000163328	GPR155
chr2	174442184	C	A	ENST00000392552	ENSG00000163328	GPR155	TRUE	FALSE
chr2	174442184	C	G	ENST00000392552	ENSG00000163328	GPR155	TRUE	FALSE
chr2	174442184	C	T	ENST00000392552	ENSG00000163328	GPR155	TRUE	FALSE
chr2	174442185	T	A	ENST00000392552	ENSG00000163328	GPR155	TRUE	FALSE
chr2	174442185	T	C	ENST00000392552	ENSG00000163328	GPR155	TRUE	FALSE
chr2	174442185	T	G	ENST00000392552	ENSG00000163328	GPR155	TRUE	FALSE
chr2	174445079	A	C	ENST00000392552	ENSG00000163328	GPR155	TRUE	FALSE
chr2	174445079	A	G	ENST00000392552	ENSG00000163328	GPR155	TRUE	FALSE
chr2	174445079	A	T	ENST00000392552	ENSG00000163328	GPR155	TRUE	FALSE
chr2	174445080	C	A	ENST00000392552	ENSG00000163328	GPR155	TRUE	FALSE
chr2	174445080	C	G	ENST00000392552	ENSG00000163328	GPR155	TRUE	FALSE
chr2	174445080	C	T	ENST00000392552	ENSG00000163328	GPR155	TRUE	FALSE
chr2	174445083	G	A	ENST00000392552	ENSG00000163328	GPR155	TRUE	TRUE
chr2	174445102	A	T	ENST00000392552	ENSG00000163328	GPR155	TRUE	TRUE
chr2	174445113	G	A	ENST00000392552	ENSG00000163328	GPR155	TRUE	TRUE
chr2	174445115	A	C	ENST00000392552	ENSG00000163328	GPR155	TRUE	TRUE
chr2	174445115	A	T	ENST00000392552	ENSG00000163328	GPR155	TRUE	TRUE
chr2	174445119	C	A	ENST00000392552	ENSG00000163328	GPR155	TRUE	TRUE
chr2	174445123	A	C	ENST00000392552	ENSG00000163328	GPR155	TRUE	TRUE
chr2	174445123	A	T	ENST00000392552	ENSG00000163328	GPR155	TRUE	TRUE
chr2	174445131	T	A	ENST00000392552	ENSG00000163328	GPR155	TRUE	TRUE
chr2	174445134	C	A	ENST00000392552	ENSG00000163328	GPR155	TRUE	TRUE
chr2	174445140	C	A	ENST00000392552	ENSG00000163328	GPR155	TRUE	TRUE
chr2	174445143	G	A	ENST00000392552	ENSG00000163328	GPR155	TRUE	TRUE
chr2	174445153	C	T	ENST00000392552	ENSG00000163328	GPR155	TRUE	TRUE
chr2	174445154	C	T	ENST00000392552	ENSG00000163328	GPR155	TRUE	TRUE
chr2	174445156	C	T	ENST00000392552	ENSG00000163328	GPR155	TRUE	TRUE
chr2	174445157	C	T	ENST00000392552	ENSG00000163328	GPR155	TRUE	TRUE
chr2	174445160	A	C	ENST00000392552	ENSG00000163328	GPR155	TRUE	TRUE
chr2	174445160	A	T	ENST00000392552	ENSG00000163328	GPR155	TRUE	TRUE
chr2	174445162	A	T	ENST00000392552	ENSG00000163328	GPR155	TRUE	TRUE
chr2	174445177	C	A	ENST00000392552	ENSG00000163328	GPR155	TRUE	FALSE
chr2	174445177	C	G	ENST00000392552	ENSG00000163328	GPR155	TRUE	FALSE
chr2	174445177	C	T	ENST00000392552	ENSG00000163328	GPR155	TRUE	FALSE
chr2	174445178	T	A	ENST00000392552	ENSG00000163328	GPR155	TRUE	FALSE
chr2	174445178	T	C	ENST00000392552	ENSG00000163328	GPR155	TRUE	FALSE
chr2	174445178	T	G	ENST00000392552	ENSG00000163328	GPR155	TRUE	FALSE
chr2	174446609	A	C	ENST00000392552	ENSG00000163328	GPR155	FALSE	FALSE
chr2	174446609	A	G	ENST00000392552	ENSG00000163328	GPR155	FALSE	FALSE
chr2	174446609	A	T	ENST00000392552	ENSG00000163328	GPR155	FALSE	FALSE
chr2	174446610	C	A	ENST00000392552	ENSG00000163328	GPR155	FALSE	FALSE
chr2	174446610	C	G	ENST00000392552	ENSG00000163328	GPR155	FALSE	FALSE
chr2	174446610	C	T	ENST00000392552	ENSG00000163328	GPR155	FALSE	FALSE
chr2	174446636	A	C	ENST00000392552	ENSG00000163328	GPR155	TRUE	TRUE
chr2	174446636	A	T	ENST00000392552	ENSG00000163328	GPR155	TRUE	TRUE
chr2	174446638	A	T	ENST00000392552	ENSG00000163328	GPR155	TRUE	TRUE
chr2	174446645	A	T	ENST00000392552	ENSG00000163328	GPR155	TRUE	TRUE
chr2	174446655	G	A	ENST00000392552	ENSG00000163328	GPR155	TRUE	TRUE
chr2	174446664	G	A	ENST00000392552	ENSG00000163328	GPR155	TRUE	TRUE
chr2	174446667	G	A	ENST00000392552	ENSG00000163328	GPR155	TRUE	TRUE
chr2	174446673	C	A	ENST00000392552	ENSG00000163328	GPR155	TRUE	TRUE
chr2	174446679	G	A	ENST00000392552	ENSG00000163328	GPR155	TRUE	TRUE
chr2	174446683	A	C	ENST00000392552	ENSG00000163328	GPR155	TRUE	TRUE
chr2	174446683	A	T	ENST00000392552	ENSG00000163328	GPR155	TRUE	TRUE
chr2	174446688	G	A	ENST00000392552	ENSG00000163328	GPR155	TRUE	TRUE
chr2	174446691	C	A	ENST00000392552	ENSG00000163328	GPR155	TRUE	TRUE
chr2	174446694	C	A	ENST00000392552	ENSG00000163328	GPR155	TRUE	TRUE
chr2	174446697	C	A	ENST00000392552	ENSG00000163328	GPR155	TRUE	TRUE
chr2	174446700	G	A	ENST00000392552	ENSG00000163328	GPR155	TRUE	TRUE
chr2	174446705	A	C	ENST00000392552	ENSG00000163328	GPR155	TRUE	TRUE
chr2	174446705	A	T	ENST00000392552	ENSG00000163328	GPR155	TRUE	TRUE
chr2	174446710	G	T	ENST00000392552	ENSG00000163328	GPR155	TRUE	TRUE
chr2	174446718	G	A	ENST00000392552	ENSG00000163328	GPR155	TRUE	TRUE
chr2	174446725	A	T	ENST00000392552	ENSG00000163328	GPR155	TRUE	TRUE
chr2	174446737	A	T	ENST00000392552	ENSG00000163328	GPR155	TRUE	TRUE
chr2	174446748	C	A	ENST00000392552	ENSG00000163328	GPR155	TRUE	FALSE
chr2	174446748	C	G	ENST00000392552	ENSG00000163328	GPR155	TRUE	FALSE
chr2	174446748	C	T	ENST00000392552	ENSG00000163328	GPR155	TRUE	FALSE
chr2	174446749	T	A	ENST00000392552	ENSG00000163328	GPR155	TRUE	FALSE
chr2	174446749	T	C	ENST00000392552	ENSG00000163328	GPR155	TRUE	FALSE
chr2	174446749	T	G	ENST00000392552	ENSG00000163328	GPR155	TRUE	FALSE
chr2	174453735	A	C	ENST00000392552	ENSG00000163328	GPR155	TRUE	FALSE
chr2	174453735	A	G	ENST00000392552	ENSG00000163328	GPR155	TRUE	FALSE
chr2	174453735	A	T	ENST00000392552	ENSG00000163328	GPR155	TRUE	FALSE
chr2	174453736	C	A	ENST00000392552	ENSG00000163328	GPR155	TRUE	FALSE
chr2	174453736	C	G	ENST00000392552	ENSG00000163328	GPR155	TRUE	FALSE
chr2	174453736	C	T	ENST00000392552	ENSG00000163328	GPR155	TRUE	FALSE
chr2	174453740	T	A	ENST00000392552	ENSG00000163328	GPR155	TRUE	TRUE
chr2	174453743	C	A	ENST00000392552	ENSG00000163328	GPR155	TRUE	TRUE
chr2	174453748	G	T	ENST00000392552	ENSG00000163328	GPR155	TRUE	TRUE
chr2	174453764	C	A	ENST00000392552	ENSG00000163328	GPR155	TRUE	TRUE
chr2	174453791	C	A	ENST00000392552	ENSG00000163328	GPR155	TRUE	TRUE
chr2	174453796	G	C	ENST00000392552	ENSG00000163328	GPR155	TRUE	TRUE
chr2	174453796	G	T	ENST00000392552	ENSG00000163328	GPR155	TRUE	TRUE
chr2	174453801	G	T	ENST00000392552	ENSG00000163328	GPR155	TRUE	TRUE
chr2	174453808	A	C	ENST00000392552	ENSG00000163328	GPR155	TRUE	TRUE
chr2	174453808	A	T	ENST00000392552	ENSG00000163328	GPR155	TRUE	TRUE
chr2	174453812	C	A	ENST00000392552	ENSG00000163328	GPR155	TRUE	TRUE
chr2	174453821	C	A	ENST00000392552	ENSG00000163328	GPR155	TRUE	TRUE
chr2	174453828	G	T	ENST00000392552	ENSG00000163328	GPR155	TRUE	TRUE
chr2	174453834	G	T	ENST00000392552	ENSG00000163328	GPR155	TRUE	TRUE
chr2	174453837	G	T	ENST00000392552	ENSG00000163328	GPR155	TRUE	TRUE
chr2	174453842	C	A	ENST00000392552	ENSG00000163328	GPR155	TRUE	FALSE
chr2	174453842	C	G	ENST00000392552	ENSG00000163328	GPR155	TRUE	FALSE
chr2	174453842	C	T	ENST00000392552	ENSG00000163328	GPR155	TRUE	FALSE
chr2	174453843	T	A	ENST00000392552	ENSG00000163328	GPR155	TRUE	FALSE
chr2	174453843	T	C	ENST00000392552	ENSG00000163328	GPR155	TRUE	FALSE
chr2	174453843	T	G	ENST00000392552	ENSG00000163328	GPR155	TRUE	FALSE
chr2	174459876	A	C	ENST00000392552	ENSG00000163328	GPR155	TRUE	FALSE
chr2	174459876	A	G	ENST00000392552	ENSG00000163328	GPR155	TRUE	FALSE
chr2	174459876	A	T	ENST00000392552	ENSG00000163328	GPR155	TRUE	FALSE
chr2	174459877	C	A	ENST00000392552	ENSG00000163328	GPR155	TRUE	FALSE
chr2	174459877	C	G	ENST00000392552	ENSG00000163328	GPR155	TRUE	FALSE
chr2	174459877	C	T	ENST00000392552	ENSG00000163328	GPR155	TRUE	FALSE
chr2	174459884	C	A	ENST00000392552	ENSG00000163328	GPR155	TRUE	TRUE
chr2	174459908	C	A	ENST00000392552	ENSG00000163328	GPR155	TRUE	TRUE
chr2	174459914	C	A	ENST00000392552	ENSG00000163328	GPR155	TRUE	TRUE
chr2	174459935	C	A	ENST00000392552	ENSG00000163328	GPR155	TRUE	TRUE
chr2	174459938	C	A	ENST00000392552	ENSG00000163328	GPR155	TRUE	TRUE
chr2	174459953	C	A	ENST00000392552	ENSG00000163328	GPR155	TRUE	TRUE
chr2	174459959	C	A	ENST00000392552	ENSG00000163328	GPR155	TRUE	TRUE
chr2	174459968	T	A	ENST00000392552	ENSG00000163328	GPR155	TRUE	TRUE
chr2	174459977	G	A	ENST00000392552	ENSG00000163328	GPR155	TRUE	TRUE
chr2	174459983	G	A	ENST00000392552	ENSG00000163328	GPR155	TRUE	TRUE
chr2	174459995	C	A	ENST00000392552	ENSG00000163328	GPR155	TRUE	TRUE
chr2	174459996	A	C	ENST00000392552	ENSG00000163328	GPR155	TRUE	TRUE
chr2	174459996	A	T	ENST00000392552	ENSG00000163328	GPR155	TRUE	TRUE
chr2	174460004	C	A	ENST00000392552	ENSG00000163328	GPR155	TRUE	TRUE
chr2	174460010	G	A	ENST00000392552	ENSG00000163328	GPR155	TRUE	TRUE
chr2	174460019	G	A	ENST00000392552	ENSG00000163328	GPR155	TRUE	TRUE
chr2	174460026	G	T	ENST00000392552	ENSG00000163328	GPR155	TRUE	TRUE
chr2	174460059	G	T	ENST00000392552	ENSG00000163328	GPR155	TRUE	TRUE
chr2	174460089	C	A	ENST00000392552	ENSG00000163328	GPR155	TRUE	FALSE
chr2	174460089	C	G	ENST00000392552	ENSG00000163328	GPR155	TRUE	FALSE
chr2	174460089	C	T	ENST00000392552	ENSG00000163328	GPR155	TRUE	FALSE
chr2	174460090	T	A	ENST00000392552	ENSG00000163328	GPR155	TRUE	FALSE
chr2	174460090	T	C	ENST00000392552	ENSG00000163328	GPR155	TRUE	FALSE
chr2	174460090	T	G	ENST00000392552	ENSG00000163328	GPR155	TRUE	FALSE
chr2	174461400	A	C	ENST00000392552	ENSG00000163328	GPR155	TRUE	FALSE
chr2	174461400	A	G	ENST00000392552	ENSG00000163328	GPR155	TRUE	FALSE
chr2	174461400	A	T	ENST00000392552	ENSG00000163328	GPR155	TRUE	FALSE
chr2	174461401	C	A	ENST00000392552	ENSG00000163328	GPR155	TRUE	FALSE
chr2	174461401	C	G	ENST00000392552	ENSG00000163328	GPR155	TRUE	FALSE
chr2	174461401	C	T	ENST00000392552	ENSG00000163328	GPR155	TRUE	FALSE
chr2	174461404	G	A	ENST00000392552	ENSG00000163328	GPR155	TRUE	TRUE
chr2	174461407	C	A	ENST00000392552	ENSG00000163328	GPR155	TRUE	TRUE
chr2	174461410	T	A	ENST00000392552	ENSG00000163328	GPR155	TRUE	TRUE
chr2	174461413	C	A	ENST00000392552	ENSG00000163328	GPR155	TRUE	TRUE
chr2	174461414	A	C	ENST00000392552	ENSG00000163328	GPR155	TRUE	TRUE
chr2	174461414	A	T	ENST00000392552	ENSG00000163328	GPR155	TRUE	TRUE
chr2	174461427	G	C	ENST00000392552	ENSG00000163328	GPR155	TRUE	TRUE
chr2	174461427	G	T	ENST00000392552	ENSG00000163328	GPR155	TRUE	TRUE
chr2	174461443	C	A	ENST00000392552	ENSG00000163328	GPR155	TRUE	TRUE
chr2	174461452	T	A	ENST00000392552	ENSG00000163328	GPR155	TRUE	TRUE
chr2	174461455	C	A	ENST00000392552	ENSG00000163328	GPR155	TRUE	TRUE
chr2	174461463	A	T	ENST00000392552	ENSG00000163328	GPR155	TRUE	TRUE
chr2	174461493	C	A	ENST00000392552	ENSG00000163328	GPR155	TRUE	FALSE
chr2	174461493	C	G	ENST00000392552	ENSG00000163328	GPR155	TRUE	FALSE
chr2	174461493	C	T	ENST00000392552	ENSG00000163328	GPR155	TRUE	FALSE
chr2	174461494	T	A	ENST00000392552	ENSG00000163328	GPR155	TRUE	FALSE
chr2	174461494	T	C	ENST00000392552	ENSG00000163328	GPR155	TRUE	FALSE
chr2	174461494	T	G	ENST00000392552	ENSG00000163328	GPR155	TRUE	FALSE
chr2	174461586	A	C	ENST00000392552	ENSG00000163328	GPR155	TRUE	FALSE
chr2	174461586	A	G	ENST00000392552	ENSG00000163328	GPR155	TRUE	FALSE
chr2	174461586	A	T	ENST00000392552	ENSG00000163328	GPR155	TRUE	FALSE
chr2	174461587	C	A	ENST00000392552	ENSG00000163328	GPR155	TRUE	FALSE
chr2	174461587	C	G	ENST00000392552	ENSG00000163328	GPR155	TRUE	FALSE
chr2	174461587	C	T	ENST00000392552	ENSG00000163328	GPR155	TRUE	FALSE
chr2	174461589	C	A	ENST00000392552	ENSG00000163328	GPR155	TRUE	TRUE
chr2	174461590	C	T	ENST00000392552	ENSG00000163328	GPR155	TRUE	TRUE
chr2	174461591	C	T	ENST00000392552	ENSG00000163328	GPR155	TRUE	TRUE
chr2	174461613	C	A	ENST00000392552	ENSG00000163328	GPR155	TRUE	TRUE
chr2	174461625	G	A	ENST00000392552	ENSG00000163328	GPR155	TRUE	TRUE
chr2	174461634	C	A	ENST00000392552	ENSG00000163328	GPR155	TRUE	TRUE
chr2	174461637	G	A	ENST00000392552	ENSG00000163328	GPR155	TRUE	TRUE
chr2	174461640	T	A	ENST00000392552	ENSG00000163328	GPR155	TRUE	TRUE
chr2	174461643	T	A	ENST00000392552	ENSG00000163328	GPR155	TRUE	TRUE
chr2	174461645	A	T	ENST00000392552	ENSG00000163328	GPR155	TRUE	TRUE
chr2	174461654	A	T	ENST00000392552	ENSG00000163328	GPR155	TRUE	TRUE
chr2	174461673	C	A	ENST00000392552	ENSG00000163328	GPR155	TRUE	FALSE
chr2	174461673	C	G	ENST00000392552	ENSG00000163328	GPR155	TRUE	FALSE
chr2	174461673	C	T	ENST00000392552	ENSG00000163328	GPR155	TRUE	FALSE
chr2	174461674	T	A	ENST00000392552	ENSG00000163328	GPR155	TRUE	FALSE
chr2	174461674	T	C	ENST00000392552	ENSG00000163328	GPR155	TRUE	FALSE
chr2	174461674	T	G	ENST00000392552	ENSG00000163328	GPR155	TRUE	FALSE
chr2	174465783	A	C	ENST00000392552	ENSG00000163328	GPR155	FALSE	FALSE
chr2	174465783	A	G	ENST00000392552	ENSG00000163328	GPR155	FALSE	FALSE
chr2	174465783	A	T	ENST00000392552	ENSG00000163328	GPR155	FALSE	FALSE
chr2	174465784	C	A	ENST00000392552	ENSG00000163328	GPR155	FALSE	FALSE
chr2	174465784	C	G	ENST00000392552	ENSG00000163328	GPR155	FALSE	FALSE
chr2	174465784	C	T	ENST00000392552	ENSG00000163328	GPR155	FALSE	FALSE
chr2	174465789	C	T	ENST00000392552	ENSG00000163328	GPR155	TRUE	TRUE
chr2	174465790	C	T	ENST00000392552	ENSG00000163328	GPR155	TRUE	TRUE
chr2	174465795	G	C	ENST00000392552	ENSG00000163328	GPR155	TRUE	TRUE
chr2	174465795	G	T	ENST00000392552	ENSG00000163328	GPR155	TRUE	TRUE
chr2	174465804	A	C	ENST00000392552	ENSG00000163328	GPR155	TRUE	TRUE
chr2	174465804	A	T	ENST00000392552	ENSG00000163328	GPR155	TRUE	TRUE
chr2	174465816	G	C	ENST00000392552	ENSG00000163328	GPR155	TRUE	TRUE
chr2	174465816	G	T	ENST00000392552	ENSG00000163328	GPR155	TRUE	TRUE
chr2	174465820	A	T	ENST00000392552	ENSG00000163328	GPR155	TRUE	TRUE
chr2	174465835	A	T	ENST00000392552	ENSG00000163328	GPR155	TRUE	TRUE
chr2	174465842	G	A	ENST00000392552	ENSG00000163328	GPR155	TRUE	TRUE
chr2	174465845	C	A	ENST00000392552	ENSG00000163328	GPR155	TRUE	TRUE
chr2	174465857	T	A	ENST00000392552	ENSG00000163328	GPR155
chr2	174465860	C	A	ENST00000392552	ENSG00000163328	GPR155	TRUE	TRUE
chr2	174465863	T	A	ENST00000392552	ENSG00000163328	GPR155	TRUE	TRUE
chr2	174465873	C	T	ENST00000392552	ENSG00000163328	GPR155	TRUE	TRUE
chr2	174465874	C	T	ENST00000392552	ENSG00000163328	GPR155	TRUE	TRUE
chr2	174465887	C	A	ENST00000392552	ENSG00000163328	GPR155	TRUE	TRUE
chr2	174465891	A	T	ENST00000392552	ENSG00000163328	GPR155	TRUE	TRUE
chr2	174465903	C	A	ENST00000392552	ENSG00000163328	GPR155	FALSE	FALSE
chr2	174465903	C	G	ENST00000392552	ENSG00000163328	GPR155	FALSE	FALSE
chr2	174465903	C	T	ENST00000392552	ENSG00000163328	GPR155	FALSE	FALSE
chr2	174465904	T	A	ENST00000392552	ENSG00000163328	GPR155	FALSE	FALSE
chr2	174465904	T	C	ENST00000392552	ENSG00000163328	GPR155	FALSE	FALSE
chr2	174465904	T	G	ENST00000392552	ENSG00000163328	GPR155	FALSE	FALSE
chr2	174466542	A	C	ENST00000392552	ENSG00000163328	GPR155	TRUE	FALSE
chr2	174466542	A	G	ENST00000392552	ENSG00000163328	GPR155	TRUE	FALSE
chr2	174466542	A	T	ENST00000392552	ENSG00000163328	GPR155	TRUE	FALSE
chr2	174466543	C	A	ENST00000392552	ENSG00000163328	GPR155	TRUE	FALSE
chr2	174466543	C	G	ENST00000392552	ENSG00000163328	GPR155	TRUE	FALSE
chr2	174466543	C	T	ENST00000392552	ENSG00000163328	GPR155	TRUE	FALSE
chr2	174466546	G	A	ENST00000392552	ENSG00000163328	GPR155	TRUE	TRUE
chr2	174466557	A	C	ENST00000392552	ENSG00000163328	GPR155	TRUE	TRUE
chr2	174466557	A	T	ENST00000392552	ENSG00000163328	GPR155	TRUE	TRUE
chr2	174466585	G	A	ENST00000392552	ENSG00000163328	GPR155	TRUE	TRUE
chr2	174466588	T	A	ENST00000392552	ENSG00000163328	GPR155	TRUE	TRUE
chr2	174466589	A	C	ENST00000392552	ENSG00000163328	GPR155	TRUE	TRUE
chr2	174466589	A	T	ENST00000392552	ENSG00000163328	GPR155	TRUE	TRUE
chr2	174466594	T	A	ENST00000392552	ENSG00000163328	GPR155	TRUE	TRUE
chr2	174466597	T	A	ENST00000392552	ENSG00000163328	GPR155	TRUE	TRUE
chr2	174466602	A	T	ENST00000392552	ENSG00000163328	GPR155	TRUE	TRUE
chr2	174466622	C	T	ENST00000392552	ENSG00000163328	GPR155	TRUE	TRUE
chr2	174466623	C	T	ENST00000392552	ENSG00000163328	GPR155	TRUE	TRUE
chr2	174466628	C	A	ENST00000392552	ENSG00000163328	GPR155	TRUE	FALSE
chr2	174466628	C	G	ENST00000392552	ENSG00000163328	GPR155	TRUE	FALSE
chr2	174466628	C	T	ENST00000392552	ENSG00000163328	GPR155	TRUE	FALSE
chr2	174466629	T	A	ENST00000392552	ENSG00000163328	GPR155	TRUE	FALSE
chr2	174466629	T	C	ENST00000392552	ENSG00000163328	GPR155	TRUE	FALSE
chr2	174466629	T	G	ENST00000392552	ENSG00000163328	GPR155	TRUE	FALSE
chr2	174468910	A	C	ENST00000392552	ENSG00000163328	GPR155	TRUE	FALSE
chr2	174468910	A	G	ENST00000392552	ENSG00000163328	GPR155	TRUE	FALSE
chr2	174468910	A	T	ENST00000392552	ENSG00000163328	GPR155	TRUE	FALSE
chr2	174468911	C	A	ENST00000392552	ENSG00000163328	GPR155	TRUE	FALSE
chr2	174468911	C	G	ENST00000392552	ENSG00000163328	GPR155	TRUE	FALSE
chr2	174468911	C	T	ENST00000392552	ENSG00000163328	GPR155	TRUE	FALSE
chr2	174468913	A	T	ENST00000392552	ENSG00000163328	GPR155	TRUE	TRUE
chr2	174468956	G	A	ENST00000392552	ENSG00000163328	GPR155	TRUE	TRUE
chr2	174468963	A	C	ENST00000392552	ENSG00000163328	GPR155	TRUE	TRUE
chr2	174468963	A	T	ENST00000392552	ENSG00000163328	GPR155	TRUE	TRUE
chr2	174468970	A	T	ENST00000392552	ENSG00000163328	GPR155	TRUE	TRUE
chr2	174468977	T	A	ENST00000392552	ENSG00000163328	GPR155	TRUE	TRUE
chr2	174469003	A	C	ENST00000392552	ENSG00000163328	GPR155	TRUE	TRUE
chr2	174469003	A	T	ENST00000392552	ENSG00000163328	GPR155	TRUE	TRUE
chr2	174469005	C	T	ENST00000392552	ENSG00000163328	GPR155	TRUE	TRUE
chr2	174469006	C	T	ENST00000392552	ENSG00000163328	GPR155	TRUE	TRUE
chr2	174469017	G	C	ENST00000392552	ENSG00000163328	GPR155	TRUE	TRUE
chr2	174469017	G	T	ENST00000392552	ENSG00000163328	GPR155	TRUE	TRUE
chr2	174469060	G	C	ENST00000392552	ENSG00000163328	GPR155	TRUE	TRUE
chr2	174469060	G	T	ENST00000392552	ENSG00000163328	GPR155	TRUE	TRUE
chr2	174469068	C	A	ENST00000392552	ENSG00000163328	GPR155	TRUE	FALSE
chr2	174469068	C	G	ENST00000392552	ENSG00000163328	GPR155	TRUE	FALSE
chr2	174469068	C	T	ENST00000392552	ENSG00000163328	GPR155	TRUE	FALSE
chr2	174469069	T	A	ENST00000392552	ENSG00000163328	GPR155	TRUE	FALSE
chr2	174469069	T	C	ENST00000392552	ENSG00000163328	GPR155	TRUE	FALSE
chr2	174469069	T	G	ENST00000392552	ENSG00000163328	GPR155	TRUE	FALSE
chr2	174470388	A	C	ENST00000392552	ENSG00000163328	GPR155	TRUE	FALSE
chr2	174470388	A	G	ENST00000392552	ENSG00000163328	GPR155	TRUE	FALSE
chr2	174470388	A	T	ENST00000392552	ENSG00000163328	GPR155	TRUE	FALSE
chr2	174470389	C	A	ENST00000392552	ENSG00000163328	GPR155	TRUE	FALSE
chr2	174470389	C	G	ENST00000392552	ENSG00000163328	GPR155	TRUE	FALSE
chr2	174470389	C	T	ENST00000392552	ENSG00000163328	GPR155	TRUE	FALSE
chr2	174470395	C	A	ENST00000392552	ENSG00000163328	GPR155	TRUE	TRUE
chr2	174470401	C	A	ENST00000392552	ENSG00000163328	GPR155	TRUE	TRUE
chr2	174470413	G	A	ENST00000392552	ENSG00000163328	GPR155	TRUE	TRUE
chr2	174470434	C	A	ENST00000392552	ENSG00000163328	GPR155	TRUE	TRUE
chr2	174470456	A	C	ENST00000392552	ENSG00000163328	GPR155	TRUE	TRUE
chr2	174470456	A	T	ENST00000392552	ENSG00000163328	GPR155	TRUE	TRUE
chr2	174470468	A	C	ENST00000392552	ENSG00000163328	GPR155	TRUE	TRUE
chr2	174470468	A	T	ENST00000392552	ENSG00000163328	GPR155	TRUE	TRUE
chr2	174470475	G	C	ENST00000392552	ENSG00000163328	GPR155	TRUE	TRUE
chr2	174470475	G	T	ENST00000392552	ENSG00000163328	GPR155	TRUE	TRUE
chr2	174470478	A	C	ENST00000392552	ENSG00000163328	GPR155	TRUE	TRUE
chr2	174470478	A	T	ENST00000392552	ENSG00000163328	GPR155	TRUE	TRUE
chr2	174470509	T	A	ENST00000392552	ENSG00000163328	GPR155	TRUE	TRUE
chr2	174470514	A	T	ENST00000392552	ENSG00000163328	GPR155	TRUE	TRUE
chr2	174470521	C	A	ENST00000392552	ENSG00000163328	GPR155	TRUE	TRUE
chr2	174470530	C	A	ENST00000392552	ENSG00000163328	GPR155	TRUE	TRUE
chr2	174470533	T	A	ENST00000392552	ENSG00000163328	GPR155	TRUE	TRUE
chr2	174470534	G	T	ENST00000392552	ENSG00000163328	GPR155	TRUE	TRUE
chr2	174470556	C	A	ENST00000392552	ENSG00000163328	GPR155	TRUE	FALSE
chr2	174470556	C	G	ENST00000392552	ENSG00000163328	GPR155	TRUE	FALSE
chr2	174470556	C	T	ENST00000392552	ENSG00000163328	GPR155	TRUE	FALSE
chr2	174470557	T	A	ENST00000392552	ENSG00000163328	GPR155	TRUE	FALSE
chr2	174470557	T	C	ENST00000392552	ENSG00000163328	GPR155	TRUE	FALSE
chr2	174470557	T	G	ENST00000392552	ENSG00000163328	GPR155	TRUE	FALSE
chr2	174472963	A	C	ENST00000392552	ENSG00000163328	GPR155	FALSE	FALSE
chr2	174472963	A	G	ENST00000392552	ENSG00000163328	GPR155	FALSE	FALSE
chr2	174472963	A	T	ENST00000392552	ENSG00000163328	GPR155	FALSE	FALSE
chr2	174472964	C	A	ENST00000392552	ENSG00000163328	GPR155	FALSE	FALSE
chr2	174472964	C	G	ENST00000392552	ENSG00000163328	GPR155	FALSE	FALSE
chr2	174472964	C	T	ENST00000392552	ENSG00000163328	GPR155	FALSE	FALSE
chr2	174472969	T	A	ENST00000392552	ENSG00000163328	GPR155	TRUE	TRUE
chr2	174473004	G	T	ENST00000392552	ENSG00000163328	GPR155	TRUE	TRUE
chr2	174473008	T	A	ENST00000392552	ENSG00000163328	GPR155	TRUE	TRUE
chr2	174473011	T	A	ENST00000392552	ENSG00000163328	GPR155	TRUE	TRUE
chr2	174473017	T	A	ENST00000392552	ENSG00000163328	GPR155	TRUE	TRUE
chr2	174473020	T	A	ENST00000392552	ENSG00000163328	GPR155	TRUE	TRUE
chr2	174473026	T	A	ENST00000392552	ENSG00000163328	GPR155	TRUE	TRUE
chr2	174473029	C	A	ENST00000392552	ENSG00000163328	GPR155	TRUE	TRUE
chr2	174473048	A	C	ENST00000392552	ENSG00000163328	GPR155	TRUE	TRUE
chr2	174473048	A	T	ENST00000392552	ENSG00000163328	GPR155	TRUE	TRUE
chr2	174473061	G	C	ENST00000392552	ENSG00000163328	GPR155	TRUE	TRUE
chr2	174473061	G	T	ENST00000392552	ENSG00000163328	GPR155	TRUE	TRUE
chr2	174473065	C	A	ENST00000392552	ENSG00000163328	GPR155	TRUE	TRUE
chr2	174473080	C	A	ENST00000392552	ENSG00000163328	GPR155	TRUE	TRUE
chr2	174473086	C	A	ENST00000392552	ENSG00000163328	GPR155	TRUE	TRUE
chr2	174473101	C	A	ENST00000392552	ENSG00000163328	GPR155	TRUE	TRUE
chr2	174473105	A	C	ENST00000392552	ENSG00000163328	GPR155	TRUE	TRUE
chr2	174473105	A	T	ENST00000392552	ENSG00000163328	GPR155	TRUE	TRUE
chr2	174473119	T	A	ENST00000392552	ENSG00000163328	GPR155	TRUE	TRUE
chr2	174473122	G	A	ENST00000392552	ENSG00000163328	GPR155	TRUE	TRUE
chr2	174473179	G	A	ENST00000392552	ENSG00000163328	GPR155	TRUE	TRUE
chr2	174473181	A	C	ENST00000392552	ENSG00000163328	GPR155	TRUE	TRUE
chr2	174473181	A	T	ENST00000392552	ENSG00000163328	GPR155	TRUE	TRUE
chr2	174473197	C	A	ENST00000392552	ENSG00000163328	GPR155	TRUE	TRUE
chr2	174473203	C	A	ENST00000392552	ENSG00000163328	GPR155	TRUE	TRUE
chr2	174473212	T	A	ENST00000392552	ENSG00000163328	GPR155	TRUE	TRUE
chr2	174473218	T	A	ENST00000392552	ENSG00000163328	GPR155	TRUE	TRUE
chr2	174473224	G	A	ENST00000392552	ENSG00000163328	GPR155	TRUE	TRUE
chr2	174473236	G	A	ENST00000392552	ENSG00000163328	GPR155	TRUE	TRUE
chr2	174473245	T	A	ENST00000392552	ENSG00000163328	GPR155	TRUE	TRUE
chr2	174473246	C	T	ENST00000392552	ENSG00000163328	GPR155	TRUE	TRUE
chr2	174473247	C	T	ENST00000392552	ENSG00000163328	GPR155	TRUE	TRUE
chr2	174473251	T	A	ENST00000392552	ENSG00000163328	GPR155	TRUE	TRUE
chr2	174473254	G	A	ENST00000392552	ENSG00000163328	GPR155	TRUE	TRUE
chr2	174473260	C	A	ENST00000392552	ENSG00000163328	GPR155	TRUE	TRUE
chr2	174473261	A	T	ENST00000392552	ENSG00000163328	GPR155	TRUE	TRUE
chr2	174473286	A	C	ENST00000392552	ENSG00000163328	GPR155	TRUE	TRUE
chr2	174473286	A	T	ENST00000392552	ENSG00000163328	GPR155	TRUE	TRUE
chr2	174473313	A	T	ENST00000392552	ENSG00000163328	GPR155	TRUE	TRUE
chr2	174473315	A	C	ENST00000392552	ENSG00000163328	GPR155	TRUE	TRUE
chr2	174473315	A	T	ENST00000392552	ENSG00000163328	GPR155	TRUE	TRUE
chr2	174473321	G	C	ENST00000392552	ENSG00000163328	GPR155	TRUE	TRUE
chr2	174473321	G	T	ENST00000392552	ENSG00000163328	GPR155	TRUE	TRUE
chr2	174473326	G	A	ENST00000392552	ENSG00000163328	GPR155	TRUE	TRUE
chr2	174473330	A	C	ENST00000392552	ENSG00000163328	GPR155	TRUE	TRUE
chr2	174473330	A	T	ENST00000392552	ENSG00000163328	GPR155	TRUE	TRUE
chr2	174473335	C	A	ENST00000392552	ENSG00000163328	GPR155	TRUE	TRUE
chr2	174473339	G	C	ENST00000392552	ENSG00000163328	GPR155	TRUE	TRUE
chr2	174473339	G	T	ENST00000392552	ENSG00000163328	GPR155	TRUE	TRUE
chr2	174473350	G	A	ENST00000392552	ENSG00000163328	GPR155	TRUE	TRUE
chr2	174473351	A	C	ENST00000392552	ENSG00000163328	GPR155	TRUE	TRUE
chr2	174473351	A	T	ENST00000392552	ENSG00000163328	GPR155	TRUE	TRUE
chr2	174473355	A	C	ENST00000392552	ENSG00000163328	GPR155	TRUE	TRUE
chr2	174473355	A	T	ENST00000392552	ENSG00000163328	GPR155	TRUE	TRUE
chr2	174473362	C	A	ENST00000392552	ENSG00000163328	GPR155	TRUE	TRUE
chr2	174473365	C	A	ENST00000392552	ENSG00000163328	GPR155	FALSE	FALSE
chr2	174473365	C	G	ENST00000392552	ENSG00000163328	GPR155	FALSE	FALSE
chr2	174473365	C	T	ENST00000392552	ENSG00000163328	GPR155	FALSE	FALSE
chr2	174473366	T	A	ENST00000392552	ENSG00000163328	GPR155	FALSE	FALSE
chr2	174473366	T	C	ENST00000392552	ENSG00000163328	GPR155	FALSE	FALSE
chr2	174473366	T	G	ENST00000392552	ENSG00000163328	GPR155	FALSE	FALSE
chr2	174481495	A	C	ENST00000392552	ENSG00000163328	GPR155	FALSE	FALSE
chr2	174481495	A	G	ENST00000392552	ENSG00000163328	GPR155	FALSE	FALSE
chr2	174481495	A	T	ENST00000392552	ENSG00000163328	GPR155	FALSE	FALSE
chr2	174481496	C	A	ENST00000392552	ENSG00000163328	GPR155	FALSE	FALSE
chr2	174481496	C	G	ENST00000392552	ENSG00000163328	GPR155	FALSE	FALSE
chr2	174481496	C	T	ENST00000392552	ENSG00000163328	GPR155	FALSE	FALSE
chr2	174481504	G	C	ENST00000392552	ENSG00000163328	GPR155	TRUE	TRUE
chr2	174481504	G	T	ENST00000392552	ENSG00000163328	GPR155	TRUE	TRUE
chr2	174481509	C	A	ENST00000392552	ENSG00000163328	GPR155	TRUE	TRUE
chr2	174481511	A	T	ENST00000392552	ENSG00000163328	GPR155	TRUE	TRUE
chr2	174481530	G	A	ENST00000392552	ENSG00000163328	GPR155	TRUE	TRUE
chr2	174481554	C	A	ENST00000392552	ENSG00000163328	GPR155	TRUE	TRUE
chr2	174481560	T	A	ENST00000392552	ENSG00000163328	GPR155	TRUE	TRUE
chr2	174481569	G	A	ENST00000392552	ENSG00000163328	GPR155	TRUE	TRUE
chr2	174481589	A	T	ENST00000392552	ENSG00000163328	GPR155	TRUE	TRUE
chr2	174481592	A	C	ENST00000392552	ENSG00000163328	GPR155	TRUE	TRUE
chr2	174481592	A	T	ENST00000392552	ENSG00000163328	GPR155	TRUE	TRUE
chr2	174481598	A	C	ENST00000392552	ENSG00000163328	GPR155	TRUE	TRUE
chr2	174481598	A	T	ENST00000392552	ENSG00000163328	GPR155	TRUE	TRUE
chr2	174481603	A	T	ENST00000392552	ENSG00000163328	GPR155	TRUE	TRUE
chr2	174481629	T	A	ENST00000392552	ENSG00000163328	GPR155	TRUE	TRUE
chr2	174481637	A	C	ENST00000392552	ENSG00000163328	GPR155	TRUE	TRUE
chr2	174481637	A	T	ENST00000392552	ENSG00000163328	GPR155	TRUE	TRUE
chr2	174481645	A	C	ENST00000392552	ENSG00000163328	GPR155	TRUE	TRUE
chr2	174481645	A	T	ENST00000392552	ENSG00000163328	GPR155	TRUE	TRUE
chr2	174481657	C	T	ENST00000392552	ENSG00000163328	GPR155	TRUE	TRUE
chr2	174481658	C	T	ENST00000392552	ENSG00000163328	GPR155	TRUE	TRUE
chr2	174481695	T	A	ENST00000392552	ENSG00000163328	GPR155	TRUE	TRUE
chr2	174481700	A	C	ENST00000392552	ENSG00000163328	GPR155	TRUE	TRUE
chr2	174481700	A	T	ENST00000392552	ENSG00000163328	GPR155	TRUE	TRUE
chr2	174481703	A	C	ENST00000392552	ENSG00000163328	GPR155	TRUE	TRUE
chr2	174481703	A	T	ENST00000392552	ENSG00000163328	GPR155	TRUE	TRUE
chr2	174481722	T	A	ENST00000392552	ENSG00000163328	GPR155	TRUE	TRUE
chr2	174481737	C	A	ENST00000392552	ENSG00000163328	GPR155	TRUE	TRUE
chr2	174481743	C	A	ENST00000392552	ENSG00000163328	GPR155	TRUE	TRUE
chr2	174481746	T	A	ENST00000392552	ENSG00000163328	GPR155	TRUE	TRUE
chr2	174481752	G	A	ENST00000392552	ENSG00000163328	GPR155	TRUE	TRUE
chr2	174481757	G	C	ENST00000392552	ENSG00000163328	GPR155	TRUE	TRUE
chr2	174481757	G	T	ENST00000392552	ENSG00000163328	GPR155	TRUE	TRUE
chr2	174481779	C	A	ENST00000392552	ENSG00000163328	GPR155	TRUE	TRUE
chr2	174481786	G	C	ENST00000392552	ENSG00000163328	GPR155	TRUE	TRUE
chr2	174481786	G	T	ENST00000392552	ENSG00000163328	GPR155	TRUE	TRUE
chr2	174481792	A	T	ENST00000392552	ENSG00000163328	GPR155	TRUE	TRUE
chr2	174481810	G	T	ENST00000392552	ENSG00000163328	GPR155	TRUE	TRUE
chr2	174481815	C	A	ENST00000392552	ENSG00000163328	GPR155	TRUE	TRUE
chr2	174481820	A	C	ENST00000392552	ENSG00000163328	GPR155	TRUE	TRUE
chr2	174481820	A	T	ENST00000392552	ENSG00000163328	GPR155	TRUE	TRUE
chr2	174481844	G	C	ENST00000392552	ENSG00000163328	GPR155	TRUE	TRUE
chr2	174481844	G	T	ENST00000392552	ENSG00000163328	GPR155	TRUE	TRUE
chr2	174481850	G	C	ENST00000392552	ENSG00000163328	GPR155	TRUE	TRUE
chr2	174481850	G	T	ENST00000392552	ENSG00000163328	GPR155	TRUE	TRUE
chr2	174481878	C	A	ENST00000392552	ENSG00000163328	GPR155	TRUE	TRUE
chr2	174481898	A	T	ENST00000392552	ENSG00000163328	GPR155	TRUE	FALSE
chr2	174481905	T	A	ENST00000392552	ENSG00000163328	GPR155	TRUE	FALSE
chr2	174481928	A	C	ENST00000392552	ENSG00000163328	GPR155	FALSE	FALSE
chr2	174481928	A	T	ENST00000392552	ENSG00000163328	GPR155	FALSE	FALSE
chr2	174481935	C	A	ENST00000392552	ENSG00000163328	GPR155	FALSE	FALSE
chr2	174481943	A	C	ENST00000392552	ENSG00000163328	GPR155	FALSE	FALSE
chr2	174481943	A	T	ENST00000392552	ENSG00000163328	GPR155	FALSE	FALSE
chr2	174481988	C	A	ENST00000392552	ENSG00000163328	GPR155	TRUE	FALSE
chr2	174481988	C	G	ENST00000392552	ENSG00000163328	GPR155	TRUE	FALSE
chr2	174481988	C	T	ENST00000392552	ENSG00000163328	GPR155	TRUE	FALSE
chr2	174481989	T	A	ENST00000392552	ENSG00000163328	GPR155	TRUE	FALSE
chr2	174481989	T	C	ENST00000392552	ENSG00000163328	GPR155	TRUE	FALSE
chr2	174481989	T	G	ENST00000392552	ENSG00000163328	GPR155	TRUE	FALSE
chr2	174486871	A	C	ENST00000392552	ENSG00000163328	GPR155	TRUE	FALSE
chr2	174486871	A	G	ENST00000392552	ENSG00000163328	GPR155	TRUE	FALSE
chr2	174486871	A	T	ENST00000392552	ENSG00000163328	GPR155	TRUE	FALSE
chr2	174486872	C	A	ENST00000392552	ENSG00000163328	GPR155	TRUE	FALSE
chr2	174486872	C	G	ENST00000392552	ENSG00000163328	GPR155	TRUE	FALSE
chr2	174486872	C	T	ENST00000392552	ENSG00000163328	GPR155	TRUE	FALSE
chr2	174562585	C	A	ENST00000679041	ENSG00000115935	WIPF1	FALSE	FALSE
chr2	174562588	T	A	ENST00000679041	ENSG00000115935	WIPF1	FALSE	FALSE
chr2	174562591	G	A	ENST00000679041	ENSG00000115935	WIPF1	FALSE	FALSE
chr2	174562600	C	A	ENST00000679041	ENSG00000115935	WIPF1	FALSE	FALSE
chr2	174562603	C	A	ENST00000679041	ENSG00000115935	WIPF1	TRUE	FALSE
chr2	174562603	C	G	ENST00000679041	ENSG00000115935	WIPF1	TRUE	FALSE
chr2	174562603	C	T	ENST00000679041	ENSG00000115935	WIPF1	TRUE	FALSE
chr2	174562604	T	A	ENST00000679041	ENSG00000115935	WIPF1	TRUE	FALSE
chr2	174562604	T	C	ENST00000679041	ENSG00000115935	WIPF1	TRUE	FALSE
chr2	174562604	T	G	ENST00000679041	ENSG00000115935	WIPF1	TRUE	FALSE
chr2	174567068	A	C	ENST00000679041	ENSG00000115935	WIPF1	TRUE	FALSE
chr2	174567068	A	G	ENST00000679041	ENSG00000115935	WIPF1	TRUE	FALSE
chr2	174567068	A	T	ENST00000679041	ENSG00000115935	WIPF1	TRUE	FALSE
chr2	174567069	C	A	ENST00000679041	ENSG00000115935	WIPF1	TRUE	FALSE
chr2	174567069	C	G	ENST00000679041	ENSG00000115935	WIPF1	TRUE	FALSE
chr2	174567069	C	T	ENST00000679041	ENSG00000115935	WIPF1	TRUE	FALSE
chr2	174567079	C	A	ENST00000679041	ENSG00000115935	WIPF1	FALSE	FALSE
chr2	174567085	T	A	ENST00000679041	ENSG00000115935	WIPF1	FALSE	FALSE
chr2	174567094	T	A	ENST00000679041	ENSG00000115935	WIPF1	FALSE	FALSE
chr2	174567101	A	C	ENST00000679041	ENSG00000115935	WIPF1	FALSE	FALSE
chr2	174567101	A	T	ENST00000679041	ENSG00000115935	WIPF1	FALSE	FALSE
chr2	174567109	T	A	ENST00000679041	ENSG00000115935	WIPF1	FALSE	FALSE
chr2	174567118	G	A	ENST00000679041	ENSG00000115935	WIPF1	FALSE	FALSE
chr2	174567122	A	C	ENST00000679041	ENSG00000115935	WIPF1	TRUE	TRUE
chr2	174567122	A	T	ENST00000679041	ENSG00000115935	WIPF1	TRUE	TRUE
chr2	174567130	C	A	ENST00000679041	ENSG00000115935	WIPF1	TRUE	TRUE
chr2	174567141	A	T	ENST00000679041	ENSG00000115935	WIPF1	TRUE	TRUE
chr2	174567161	G	C	ENST00000679041	ENSG00000115935	WIPF1	TRUE	TRUE
chr2	174567161	G	T	ENST00000679041	ENSG00000115935	WIPF1	TRUE	TRUE
chr2	174567169	T	A	ENST00000679041	ENSG00000115935	WIPF1	TRUE	TRUE
chr2	174567175	C	A	ENST00000679041	ENSG00000115935	WIPF1	TRUE	TRUE
chr2	174567176	C	T	ENST00000679041	ENSG00000115935	WIPF1	TRUE	TRUE
chr2	174567177	C	T	ENST00000679041	ENSG00000115935	WIPF1	TRUE	TRUE
chr2	174567181	C	A	ENST00000679041	ENSG00000115935	WIPF1	TRUE	TRUE
chr2	174567184	C	A	ENST00000679041	ENSG00000115935	WIPF1	TRUE	FALSE
chr2	174567184	C	G	ENST00000679041	ENSG00000115935	WIPF1	TRUE	FALSE
chr2	174567184	C	T	ENST00000679041	ENSG00000115935	WIPF1	TRUE	FALSE
chr2	174567185	T	A	ENST00000679041	ENSG00000115935	WIPF1	TRUE	FALSE
chr2	174567185	T	C	ENST00000679041	ENSG00000115935	WIPF1	TRUE	FALSE
chr2	174567185	T	G	ENST00000679041	ENSG00000115935	WIPF1	TRUE	FALSE
chr2	174567859	A	C	ENST00000679041	ENSG00000115935	WIPF1	TRUE	FALSE
chr2	174567859	A	G	ENST00000679041	ENSG00000115935	WIPF1	TRUE	FALSE
chr2	174567859	A	T	ENST00000679041	ENSG00000115935	WIPF1	TRUE	FALSE
chr2	174567860	C	A	ENST00000679041	ENSG00000115935	WIPF1	TRUE	FALSE
chr2	174567860	C	G	ENST00000679041	ENSG00000115935	WIPF1	TRUE	FALSE
chr2	174567860	C	T	ENST00000679041	ENSG00000115935	WIPF1	TRUE	FALSE
chr2	174567864	C	A	ENST00000679041	ENSG00000115935	WIPF1	TRUE	TRUE
chr2	174567865	A	T	ENST00000679041	ENSG00000115935	WIPF1	TRUE	TRUE
chr2	174567879	G	A	ENST00000679041	ENSG00000115935	WIPF1	TRUE	TRUE
chr2	174567891	T	A	ENST00000679041	ENSG00000115935	WIPF1	TRUE	TRUE
chr2	174567902	G	C	ENST00000679041	ENSG00000115935	WIPF1	TRUE	TRUE
chr2	174567902	G	T	ENST00000679041	ENSG00000115935	WIPF1	TRUE	TRUE
chr2	174567966	C	A	ENST00000679041	ENSG00000115935	WIPF1	TRUE	TRUE
chr2	174567987	C	A	ENST00000679041	ENSG00000115935	WIPF1	TRUE	TRUE
chr2	174568001	A	T	ENST00000679041	ENSG00000115935	WIPF1	TRUE	TRUE
chr2	174568005	G	A	ENST00000679041	ENSG00000115935	WIPF1	TRUE	TRUE
chr2	174568044	T	A	ENST00000679041	ENSG00000115935	WIPF1	TRUE	TRUE
chr2	174568074	C	A	ENST00000679041	ENSG00000115935	WIPF1	TRUE	FALSE
chr2	174568074	C	G	ENST00000679041	ENSG00000115935	WIPF1	TRUE	FALSE
chr2	174568074	C	T	ENST00000679041	ENSG00000115935	WIPF1	TRUE	FALSE
chr2	174568075	T	A	ENST00000679041	ENSG00000115935	WIPF1	TRUE	FALSE
chr2	174568075	T	C	ENST00000679041	ENSG00000115935	WIPF1	TRUE	FALSE
chr2	174568075	T	G	ENST00000679041	ENSG00000115935	WIPF1	TRUE	FALSE
chr2	174571674	A	C	ENST00000679041	ENSG00000115935	WIPF1	TRUE	FALSE
chr2	174571674	A	G	ENST00000679041	ENSG00000115935	WIPF1	TRUE	FALSE
chr2	174571674	A	T	ENST00000679041	ENSG00000115935	WIPF1	TRUE	FALSE
chr2	174571675	C	A	ENST00000679041	ENSG00000115935	WIPF1	TRUE	FALSE
chr2	174571675	C	G	ENST00000679041	ENSG00000115935	WIPF1	TRUE	FALSE
chr2	174571675	C	T	ENST00000679041	ENSG00000115935	WIPF1	TRUE	FALSE
chr2	174571678	G	C	ENST00000679041	ENSG00000115935	WIPF1	TRUE	TRUE
chr2	174571678	G	T	ENST00000679041	ENSG00000115935	WIPF1	TRUE	TRUE
chr2	174571682	G	A	ENST00000679041	ENSG00000115935	WIPF1	TRUE	TRUE
chr2	174571715	T	A	ENST00000679041	ENSG00000115935	WIPF1	TRUE	TRUE
chr2	174571718	C	A	ENST00000679041	ENSG00000115935	WIPF1	TRUE	TRUE
chr2	174571744	G	C	ENST00000679041	ENSG00000115935	WIPF1	TRUE	TRUE
chr2	174571744	G	T	ENST00000679041	ENSG00000115935	WIPF1	TRUE	TRUE
chr2	174571751	C	A	ENST00000679041	ENSG00000115935	WIPF1	TRUE	TRUE
chr2	174571756	G	T	ENST00000679041	ENSG00000115935	WIPF1	TRUE	TRUE
chr2	174571762	A	C	ENST00000679041	ENSG00000115935	WIPF1	TRUE	TRUE
chr2	174571762	A	T	ENST00000679041	ENSG00000115935	WIPF1	TRUE	TRUE
chr2	174571777	G	T	ENST00000679041	ENSG00000115935	WIPF1	TRUE	TRUE
chr2	174571799	G	A	ENST00000679041	ENSG00000115935	WIPF1	TRUE	TRUE
chr2	174571808	T	A	ENST00000679041	ENSG00000115935	WIPF1	TRUE	TRUE
chr2	174571817	C	A	ENST00000679041	ENSG00000115935	WIPF1	TRUE	TRUE
chr2	174571892	G	A	ENST00000679041	ENSG00000115935	WIPF1	TRUE	TRUE
chr2	174571894	G	C	ENST00000679041	ENSG00000115935	WIPF1	TRUE	TRUE
chr2	174571894	G	T	ENST00000679041	ENSG00000115935	WIPF1	TRUE	TRUE
chr2	174571903	G	T	ENST00000679041	ENSG00000115935	WIPF1	TRUE	TRUE
chr2	174571934	T	A	ENST00000679041	ENSG00000115935	WIPF1	TRUE	TRUE
chr2	174571943	G	A	ENST00000679041	ENSG00000115935	WIPF1	TRUE	TRUE
chr2	174571967	C	A	ENST00000679041	ENSG00000115935	WIPF1	TRUE	TRUE
chr2	174572018	T	A	ENST00000679041	ENSG00000115935	WIPF1	TRUE	TRUE
chr2	174572026	A	T	ENST00000679041	ENSG00000115935	WIPF1	TRUE	TRUE
chr2	174572074	G	T	ENST00000679041	ENSG00000115935	WIPF1	TRUE	TRUE
chr2	174572086	A	T	ENST00000679041	ENSG00000115935	WIPF1	TRUE	TRUE
chr2	174572096	G	A	ENST00000679041	ENSG00000115935	WIPF1	TRUE	TRUE
chr2	174572104	G	C	ENST00000679041	ENSG00000115935	WIPF1	TRUE	TRUE
chr2	174572104	G	T	ENST00000679041	ENSG00000115935	WIPF1	TRUE	TRUE
chr2	174572111	C	A	ENST00000679041	ENSG00000115935	WIPF1	TRUE	TRUE
chr2	174572114	C	A	ENST00000679041	ENSG00000115935	WIPF1	TRUE	TRUE
chr2	174572116	A	T	ENST00000679041	ENSG00000115935	WIPF1	TRUE	TRUE
chr2	174572135	C	A	ENST00000679041	ENSG00000115935	WIPF1	TRUE	TRUE
chr2	174572171	G	A	ENST00000679041	ENSG00000115935	WIPF1	TRUE	TRUE
chr2	174572183	C	A	ENST00000679041	ENSG00000115935	WIPF1	TRUE	TRUE
chr2	174572218	G	C	ENST00000679041	ENSG00000115935	WIPF1	TRUE	TRUE
chr2	174572218	G	T	ENST00000679041	ENSG00000115935	WIPF1	TRUE	TRUE
chr2	174572222	G	A	ENST00000679041	ENSG00000115935	WIPF1	TRUE	TRUE
chr2	174572231	T	A	ENST00000679041	ENSG00000115935	WIPF1	TRUE	TRUE
chr2	174572270	T	A	ENST00000679041	ENSG00000115935	WIPF1	TRUE	TRUE
chr2	174572272	G	C	ENST00000679041	ENSG00000115935	WIPF1	TRUE	TRUE
chr2	174572272	G	T	ENST00000679041	ENSG00000115935	WIPF1	TRUE	TRUE
chr2	174572303	G	A	ENST00000679041	ENSG00000115935	WIPF1	TRUE	TRUE
chr2	174572312	G	A	ENST00000679041	ENSG00000115935	WIPF1	TRUE	TRUE
chr2	174572318	C	A	ENST00000679041	ENSG00000115935	WIPF1	TRUE	TRUE
chr2	174572333	T	A	ENST00000679041	ENSG00000115935	WIPF1	TRUE	TRUE
chr2	174572380	G	C	ENST00000679041	ENSG00000115935	WIPF1	TRUE	TRUE
chr2	174572380	G	T	ENST00000679041	ENSG00000115935	WIPF1	TRUE	TRUE
chr2	174572390	T	A	ENST00000679041	ENSG00000115935	WIPF1	TRUE	TRUE
chr2	174572405	T	A	ENST00000679041	ENSG00000115935	WIPF1	TRUE	TRUE
chr2	174572408	C	A	ENST00000679041	ENSG00000115935	WIPF1	TRUE	TRUE
chr2	174572411	C	A	ENST00000679041	ENSG00000115935	WIPF1	TRUE	TRUE
chr2	174572419	A	T	ENST00000679041	ENSG00000115935	WIPF1	TRUE	TRUE
chr2	174572422	A	T	ENST00000679041	ENSG00000115935	WIPF1	TRUE	TRUE
chr2	174572432	G	A	ENST00000679041	ENSG00000115935	WIPF1	TRUE	TRUE
chr2	174572438	C	A	ENST00000679041	ENSG00000115935	WIPF1	TRUE	TRUE
chr2	174572441	C	A	ENST00000679041	ENSG00000115935	WIPF1	TRUE	TRUE
chr2	174572447	C	A	ENST00000679041	ENSG00000115935	WIPF1	TRUE	FALSE
chr2	174572447	C	G	ENST00000679041	ENSG00000115935	WIPF1	TRUE	FALSE
chr2	174572447	C	T	ENST00000679041	ENSG00000115935	WIPF1	TRUE	FALSE
chr2	174572448	T	A	ENST00000679041	ENSG00000115935	WIPF1	TRUE	FALSE
chr2	174572448	T	C	ENST00000679041	ENSG00000115935	WIPF1	TRUE	FALSE
chr2	174572448	T	G	ENST00000679041	ENSG00000115935	WIPF1	TRUE	FALSE
chr2	174575202	A	C	ENST00000679041	ENSG00000115935	WIPF1	TRUE	FALSE
chr2	174575202	A	G	ENST00000679041	ENSG00000115935	WIPF1	TRUE	FALSE
chr2	174575202	A	T	ENST00000679041	ENSG00000115935	WIPF1	TRUE	FALSE
chr2	174575203	C	A	ENST00000679041	ENSG00000115935	WIPF1	TRUE	FALSE
chr2	174575203	C	G	ENST00000679041	ENSG00000115935	WIPF1	TRUE	FALSE
chr2	174575203	C	T	ENST00000679041	ENSG00000115935	WIPF1	TRUE	FALSE
chr2	174575228	T	A	ENST00000679041	ENSG00000115935	WIPF1	TRUE	TRUE
chr2	174575234	T	A	ENST00000679041	ENSG00000115935	WIPF1	TRUE	TRUE
chr2	174575243	C	A	ENST00000679041	ENSG00000115935	WIPF1	TRUE	TRUE
chr2	174575249	G	A	ENST00000679041	ENSG00000115935	WIPF1	TRUE	TRUE
chr2	174575254	A	T	ENST00000679041	ENSG00000115935	WIPF1	TRUE	TRUE
chr2	174575258	C	A	ENST00000679041	ENSG00000115935	WIPF1	TRUE	TRUE
chr2	174575261	C	A	ENST00000679041	ENSG00000115935	WIPF1	TRUE	TRUE
chr2	174575276	C	A	ENST00000679041	ENSG00000115935	WIPF1	TRUE	TRUE
chr2	174575285	C	A	ENST00000679041	ENSG00000115935	WIPF1	TRUE	TRUE
chr2	174575294	C	A	ENST00000679041	ENSG00000115935	WIPF1	TRUE	TRUE
chr2	174575303	C	A	ENST00000679041	ENSG00000115935	WIPF1	TRUE	TRUE
chr2	174575315	C	A	ENST00000679041	ENSG00000115935	WIPF1	TRUE	TRUE
chr2	174575318	C	A	ENST00000679041	ENSG00000115935	WIPF1	TRUE	TRUE
chr2	174575327	C	A	ENST00000679041	ENSG00000115935	WIPF1	TRUE	TRUE
chr2	174575336	C	A	ENST00000679041	ENSG00000115935	WIPF1	TRUE	TRUE
chr2	174575360	C	A	ENST00000679041	ENSG00000115935	WIPF1	TRUE	TRUE
chr2	174575372	C	A	ENST00000679041	ENSG00000115935	WIPF1	TRUE	TRUE
chr2	174575375	T	A	ENST00000679041	ENSG00000115935	WIPF1	TRUE	TRUE
chr2	174575381	C	A	ENST00000679041	ENSG00000115935	WIPF1	TRUE	FALSE
chr2	174575381	C	G	ENST00000679041	ENSG00000115935	WIPF1	TRUE	FALSE
chr2	174575381	C	T	ENST00000679041	ENSG00000115935	WIPF1	TRUE	FALSE
chr2	174575382	T	A	ENST00000679041	ENSG00000115935	WIPF1	TRUE	FALSE
chr2	174575382	T	C	ENST00000679041	ENSG00000115935	WIPF1	TRUE	FALSE
chr2	174575382	T	G	ENST00000679041	ENSG00000115935	WIPF1	TRUE	FALSE
chr2	174581308	A	C	ENST00000679041	ENSG00000115935	WIPF1	TRUE	FALSE
chr2	174581308	A	G	ENST00000679041	ENSG00000115935	WIPF1	TRUE	FALSE
chr2	174581308	A	T	ENST00000679041	ENSG00000115935	WIPF1	TRUE	FALSE
chr2	174581309	C	A	ENST00000679041	ENSG00000115935	WIPF1	TRUE	FALSE
chr2	174581309	C	G	ENST00000679041	ENSG00000115935	WIPF1	TRUE	FALSE
chr2	174581309	C	T	ENST00000679041	ENSG00000115935	WIPF1	TRUE	FALSE
chr2	174581310	T	A	ENST00000679041	ENSG00000115935	WIPF1	TRUE	TRUE
chr2	174581331	T	A	ENST00000679041	ENSG00000115935	WIPF1	TRUE	TRUE
chr2	174581349	T	A	ENST00000679041	ENSG00000115935	WIPF1	TRUE	TRUE
chr2	174581352	T	A	ENST00000679041	ENSG00000115935	WIPF1	TRUE	TRUE
chr2	174581358	T	A	ENST00000679041	ENSG00000115935	WIPF1	TRUE	TRUE
chr2	174581361	T	A	ENST00000679041	ENSG00000115935	WIPF1	TRUE	TRUE
chr2	174581367	T	A	ENST00000679041	ENSG00000115935	WIPF1	TRUE	TRUE
chr2	174581394	T	A	ENST00000679041	ENSG00000115935	WIPF1	TRUE	TRUE
chr2	174581403	G	A	ENST00000679041	ENSG00000115935	WIPF1	TRUE	TRUE
chr2	174581406	C	A	ENST00000679041	ENSG00000115935	WIPF1	TRUE	TRUE
chr2	174581412	T	A	ENST00000679041	ENSG00000115935	WIPF1	TRUE	TRUE
chr2	174581417	A	T	ENST00000679041	ENSG00000115935	WIPF1	TRUE	TRUE
chr2	174581427	T	A	ENST00000679041	ENSG00000115935	WIPF1	TRUE	FALSE
chr2	174581430	C	A	ENST00000679041	ENSG00000115935	WIPF1	TRUE	FALSE
chr2	174581440	C	A	ENST00000679041	ENSG00000115935	WIPF1	TRUE	FALSE
chr2	174581440	C	G	ENST00000679041	ENSG00000115935	WIPF1	TRUE	FALSE
chr2	174581440	C	T	ENST00000679041	ENSG00000115935	WIPF1	TRUE	FALSE
chr2	174581441	T	A	ENST00000679041	ENSG00000115935	WIPF1	TRUE	FALSE
chr2	174581441	T	C	ENST00000679041	ENSG00000115935	WIPF1	TRUE	FALSE
chr2	174581441	T	G	ENST00000679041	ENSG00000115935	WIPF1	TRUE	FALSE
chr2	174585521	A	C	ENST00000679041	ENSG00000115935	WIPF1	TRUE	FALSE
chr2	174585521	A	G	ENST00000679041	ENSG00000115935	WIPF1	FALSE	FALSE
chr2	174585521	A	T	ENST00000679041	ENSG00000115935	WIPF1	TRUE	FALSE
chr2	174585522	C	A	ENST00000679041	ENSG00000115935	WIPF1	TRUE	FALSE
chr2	174585522	C	G	ENST00000679041	ENSG00000115935	WIPF1	TRUE	FALSE
chr2	174585522	C	T	ENST00000679041	ENSG00000115935	WIPF1	TRUE	FALSE
chr2	174585612	C	A	ENST00000679041	ENSG00000115935	WIPF1	TRUE	FALSE
chr2	174585612	C	G	ENST00000679041	ENSG00000115935	WIPF1	TRUE	FALSE
chr2	174585612	C	T	ENST00000679041	ENSG00000115935	WIPF1	TRUE	FALSE
chr2	174585613	T	A	ENST00000679041	ENSG00000115935	WIPF1	TRUE	FALSE
chr2	174585613	T	C	ENST00000679041	ENSG00000115935	WIPF1	TRUE	FALSE
chr2	174585613	T	G	ENST00000679041	ENSG00000115935	WIPF1	TRUE	FALSE
chr2	174597599	A	C	ENST00000679041	ENSG00000115935	WIPF1	FALSE	FALSE
chr2	174597599	A	G	ENST00000679041	ENSG00000115935	WIPF1	FALSE	FALSE
chr2	174597599	A	T	ENST00000679041	ENSG00000115935	WIPF1	FALSE	FALSE
chr2	174597600	C	A	ENST00000679041	ENSG00000115935	WIPF1	FALSE	FALSE
chr2	174597600	C	G	ENST00000679041	ENSG00000115935	WIPF1	FALSE	FALSE
chr2	174597600	C	T	ENST00000679041	ENSG00000115935	WIPF1	FALSE	FALSE
chr2	174748129	C	A	ENST00000348749	ENSG00000138435	CHRNA1	FALSE	FALSE
chr2	174748132	G	A	ENST00000348749	ENSG00000138435	CHRNA1	FALSE	FALSE
chr2	174748135	G	A	ENST00000348749	ENSG00000138435	CHRNA1	FALSE	FALSE
chr2	174748140	A	C	ENST00000348749	ENSG00000138435	CHRNA1	FALSE	FALSE
chr2	174748140	A	T	ENST00000348749	ENSG00000138435	CHRNA1	FALSE	FALSE
chr2	174748144	C	A	ENST00000348749	ENSG00000138435	CHRNA1	FALSE	FALSE
chr2	174748153	G	A	ENST00000348749	ENSG00000138435	CHRNA1	FALSE	FALSE
chr2	174748177	C	A	ENST00000348749	ENSG00000138435	CHRNA1	FALSE	FALSE
chr2	174748184	G	T	ENST00000348749	ENSG00000138435	CHRNA1	FALSE	FALSE
chr2	174748204	C	A	ENST00000348749	ENSG00000138435	CHRNA1	FALSE	FALSE
chr2	174748235	G	C	ENST00000348749	ENSG00000138435	CHRNA1	FALSE	FALSE
chr2	174748235	G	T	ENST00000348749	ENSG00000138435	CHRNA1	FALSE	FALSE
chr2	174748240	T	A	ENST00000348749	ENSG00000138435	CHRNA1	FALSE	FALSE
chr2	174748241	C	T	ENST00000348749	ENSG00000138435	CHRNA1	FALSE	FALSE
chr2	174748242	C	T	ENST00000348749	ENSG00000138435	CHRNA1	FALSE	FALSE
chr2	174748246	C	A	ENST00000348749	ENSG00000138435	CHRNA1	FALSE	FALSE
chr2	174748256	C	A	ENST00000348749	ENSG00000138435	CHRNA1	TRUE	FALSE
chr2	174748256	C	G	ENST00000348749	ENSG00000138435	CHRNA1	TRUE	FALSE
chr2	174748256	C	T	ENST00000348749	ENSG00000138435	CHRNA1	TRUE	FALSE
chr2	174748257	T	A	ENST00000348749	ENSG00000138435	CHRNA1	TRUE	FALSE
chr2	174748257	T	C	ENST00000348749	ENSG00000138435	CHRNA1	TRUE	FALSE
chr2	174748257	T	G	ENST00000348749	ENSG00000138435	CHRNA1	TRUE	FALSE
chr2	174748578	A	C	ENST00000348749	ENSG00000138435	CHRNA1	TRUE	FALSE
chr2	174748578	A	G	ENST00000348749	ENSG00000138435	CHRNA1	TRUE	FALSE
chr2	174748578	A	T	ENST00000348749	ENSG00000138435	CHRNA1	TRUE	FALSE
chr2	174748579	C	A	ENST00000348749	ENSG00000138435	CHRNA1	TRUE	FALSE
chr2	174748579	C	G	ENST00000348749	ENSG00000138435	CHRNA1	TRUE	FALSE
chr2	174748579	C	T	ENST00000348749	ENSG00000138435	CHRNA1	TRUE	FALSE
chr2	174748591	C	A	ENST00000348749	ENSG00000138435	CHRNA1	FALSE	FALSE
chr2	174748594	G	A	ENST00000348749	ENSG00000138435	CHRNA1	FALSE	FALSE
chr2	174748599	G	C	ENST00000348749	ENSG00000138435	CHRNA1	FALSE	FALSE
chr2	174748599	G	T	ENST00000348749	ENSG00000138435	CHRNA1	FALSE	FALSE
chr2	174748603	T	A	ENST00000348749	ENSG00000138435	CHRNA1	FALSE	FALSE
chr2	174748612	C	A	ENST00000348749	ENSG00000138435	CHRNA1	FALSE	FALSE
chr2	174748619	G	C	ENST00000348749	ENSG00000138435	CHRNA1	FALSE	FALSE
chr2	174748619	G	T	ENST00000348749	ENSG00000138435	CHRNA1	FALSE	FALSE
chr2	174748624	T	A	ENST00000348749	ENSG00000138435	CHRNA1	FALSE	FALSE
chr2	174748633	C	A	ENST00000348749	ENSG00000138435	CHRNA1	TRUE	TRUE
chr2	174748645	T	A	ENST00000348749	ENSG00000138435	CHRNA1	TRUE	TRUE
chr2	174748651	C	A	ENST00000348749	ENSG00000138435	CHRNA1	TRUE	TRUE
chr2	174748660	T	A	ENST00000348749	ENSG00000138435	CHRNA1	TRUE	TRUE
chr2	174748702	T	A	ENST00000348749	ENSG00000138435	CHRNA1	TRUE	TRUE
chr2	174748705	C	A	ENST00000348749	ENSG00000138435	CHRNA1	TRUE	TRUE
chr2	174748732	C	A	ENST00000348749	ENSG00000138435	CHRNA1	TRUE	TRUE
chr2	174748744	T	A	ENST00000348749	ENSG00000138435	CHRNA1	TRUE	TRUE
chr2	174748747	T	A	ENST00000348749	ENSG00000138435	CHRNA1	TRUE	TRUE
chr2	174748753	G	A	ENST00000348749	ENSG00000138435	CHRNA1	TRUE	TRUE
chr2	174748756	T	A	ENST00000348749	ENSG00000138435	CHRNA1	TRUE	TRUE
chr2	174748759	C	A	ENST00000348749	ENSG00000138435	CHRNA1	TRUE	TRUE
chr2	174748762	T	A	ENST00000348749	ENSG00000138435	CHRNA1	TRUE	TRUE
chr2	174748771	T	A	ENST00000348749	ENSG00000138435	CHRNA1	TRUE	TRUE
chr2	174748774	T	A	ENST00000348749	ENSG00000138435	CHRNA1	TRUE	TRUE
chr2	174748820	C	A	ENST00000348749	ENSG00000138435	CHRNA1	TRUE	FALSE
chr2	174748820	C	G	ENST00000348749	ENSG00000138435	CHRNA1	TRUE	FALSE
chr2	174748820	C	T	ENST00000348749	ENSG00000138435	CHRNA1	TRUE	FALSE
chr2	174748821	T	A	ENST00000348749	ENSG00000138435	CHRNA1	TRUE	FALSE
chr2	174748821	T	C	ENST00000348749	ENSG00000138435	CHRNA1	TRUE	FALSE
chr2	174748821	T	G	ENST00000348749	ENSG00000138435	CHRNA1	TRUE	FALSE
chr2	174749944	A	C	ENST00000348749	ENSG00000138435	CHRNA1	TRUE	FALSE
chr2	174749944	A	G	ENST00000348749	ENSG00000138435	CHRNA1	TRUE	FALSE
chr2	174749944	A	T	ENST00000348749	ENSG00000138435	CHRNA1	TRUE	FALSE
chr2	174749945	C	A	ENST00000348749	ENSG00000138435	CHRNA1	TRUE	FALSE
chr2	174749945	C	G	ENST00000348749	ENSG00000138435	CHRNA1	TRUE	FALSE
chr2	174749945	C	T	ENST00000348749	ENSG00000138435	CHRNA1	TRUE	FALSE
chr2	174749948	T	A	ENST00000348749	ENSG00000138435	CHRNA1	TRUE	TRUE
chr2	174749955	C	T	ENST00000348749	ENSG00000138435	CHRNA1	TRUE	TRUE
chr2	174749956	C	T	ENST00000348749	ENSG00000138435	CHRNA1	TRUE	TRUE
chr2	174749983	G	C	ENST00000348749	ENSG00000138435	CHRNA1	TRUE	TRUE
chr2	174749983	G	T	ENST00000348749	ENSG00000138435	CHRNA1	TRUE	TRUE
chr2	174750057	G	C	ENST00000348749	ENSG00000138435	CHRNA1	TRUE	TRUE
chr2	174750057	G	T	ENST00000348749	ENSG00000138435	CHRNA1	TRUE	TRUE
chr2	174750062	T	A	ENST00000348749	ENSG00000138435	CHRNA1	TRUE	TRUE
chr2	174750065	C	A	ENST00000348749	ENSG00000138435	CHRNA1	TRUE	TRUE
chr2	174750070	A	T	ENST00000348749	ENSG00000138435	CHRNA1	TRUE	TRUE
chr2	174750104	C	A	ENST00000348749	ENSG00000138435	CHRNA1
chr2	174750130	A	T	ENST00000348749	ENSG00000138435	CHRNA1
chr2	174750139	A	C	ENST00000348749	ENSG00000138435	CHRNA1
chr2	174750139	A	T	ENST00000348749	ENSG00000138435	CHRNA1
chr2	174750164	T	A	ENST00000348749	ENSG00000138435	CHRNA1
chr2	174750167	C	A	ENST00000348749	ENSG00000138435	CHRNA1
chr2	174750170	C	A	ENST00000348749	ENSG00000138435	CHRNA1	TRUE	FALSE
chr2	174750170	C	G	ENST00000348749	ENSG00000138435	CHRNA1	TRUE	FALSE
chr2	174750170	C	T	ENST00000348749	ENSG00000138435	CHRNA1	TRUE	FALSE
chr2	174750171	T	A	ENST00000348749	ENSG00000138435	CHRNA1	TRUE	FALSE
chr2	174750171	T	C	ENST00000348749	ENSG00000138435	CHRNA1	TRUE	FALSE
chr2	174750171	T	G	ENST00000348749	ENSG00000138435	CHRNA1	TRUE	FALSE
chr2	174753501	A	C	ENST00000348749	ENSG00000138435	CHRNA1	TRUE	FALSE
chr2	174753501	A	G	ENST00000348749	ENSG00000138435	CHRNA1	TRUE	FALSE
chr2	174753501	A	T	ENST00000348749	ENSG00000138435	CHRNA1	TRUE	FALSE
chr2	174753502	C	A	ENST00000348749	ENSG00000138435	CHRNA1	TRUE	FALSE
chr2	174753502	C	G	ENST00000348749	ENSG00000138435	CHRNA1	TRUE	FALSE
chr2	174753502	C	T	ENST00000348749	ENSG00000138435	CHRNA1	TRUE	FALSE
chr2	174753505	G	C	ENST00000348749	ENSG00000138435	CHRNA1	TRUE	TRUE
chr2	174753505	G	T	ENST00000348749	ENSG00000138435	CHRNA1	TRUE	TRUE
chr2	174753519	G	C	ENST00000348749	ENSG00000138435	CHRNA1	TRUE	TRUE
chr2	174753519	G	T	ENST00000348749	ENSG00000138435	CHRNA1	TRUE	TRUE
chr2	174753538	A	C	ENST00000348749	ENSG00000138435	CHRNA1	TRUE	TRUE
chr2	174753538	A	T	ENST00000348749	ENSG00000138435	CHRNA1	TRUE	TRUE
chr2	174753555	G	T	ENST00000348749	ENSG00000138435	CHRNA1	TRUE	TRUE
chr2	174753582	G	C	ENST00000348749	ENSG00000138435	CHRNA1	TRUE	TRUE
chr2	174753582	G	T	ENST00000348749	ENSG00000138435	CHRNA1	TRUE	TRUE
chr2	174753599	G	A	ENST00000348749	ENSG00000138435	CHRNA1	TRUE	TRUE
chr2	174753612	G	C	ENST00000348749	ENSG00000138435	CHRNA1	TRUE	TRUE
chr2	174753612	G	T	ENST00000348749	ENSG00000138435	CHRNA1	TRUE	TRUE
chr2	174753627	G	C	ENST00000348749	ENSG00000138435	CHRNA1	TRUE	TRUE
chr2	174753627	G	T	ENST00000348749	ENSG00000138435	CHRNA1	TRUE	TRUE
chr2	174753642	G	T	ENST00000348749	ENSG00000138435	CHRNA1	TRUE	TRUE
chr2	174753645	G	T	ENST00000348749	ENSG00000138435	CHRNA1	TRUE	TRUE
chr2	174753651	A	C	ENST00000348749	ENSG00000138435	CHRNA1	TRUE	TRUE
chr2	174753651	A	T	ENST00000348749	ENSG00000138435	CHRNA1	TRUE	TRUE
chr2	174753668	T	A	ENST00000348749	ENSG00000138435	CHRNA1	TRUE	TRUE
chr2	174753669	C	T	ENST00000348749	ENSG00000138435	CHRNA1	TRUE	TRUE
chr2	174753670	C	T	ENST00000348749	ENSG00000138435	CHRNA1	TRUE	TRUE
chr2	174753683	C	A	ENST00000348749	ENSG00000138435	CHRNA1	TRUE	TRUE
chr2	174753686	T	A	ENST00000348749	ENSG00000138435	CHRNA1	TRUE	TRUE
chr2	174753693	C	T	ENST00000348749	ENSG00000138435	CHRNA1	TRUE	TRUE
chr2	174753694	C	T	ENST00000348749	ENSG00000138435	CHRNA1	TRUE	TRUE
chr2	174753698	C	A	ENST00000348749	ENSG00000138435	CHRNA1	TRUE	TRUE
chr2	174753707	C	A	ENST00000348749	ENSG00000138435	CHRNA1	TRUE	TRUE
chr2	174753731	G	A	ENST00000348749	ENSG00000138435	CHRNA1	TRUE	TRUE
chr2	174753740	C	A	ENST00000348749	ENSG00000138435	CHRNA1	TRUE	TRUE
chr2	174753741	C	A	ENST00000348749	ENSG00000138435	CHRNA1	TRUE	FALSE
chr2	174753741	C	G	ENST00000348749	ENSG00000138435	CHRNA1	TRUE	FALSE
chr2	174753741	C	T	ENST00000348749	ENSG00000138435	CHRNA1	TRUE	FALSE
chr2	174753742	T	A	ENST00000348749	ENSG00000138435	CHRNA1	TRUE	FALSE
chr2	174753742	T	C	ENST00000348749	ENSG00000138435	CHRNA1	TRUE	FALSE
chr2	174753742	T	G	ENST00000348749	ENSG00000138435	CHRNA1	TRUE	FALSE
chr2	174754217	A	C	ENST00000348749	ENSG00000138435	CHRNA1	TRUE	FALSE
chr2	174754217	A	G	ENST00000348749	ENSG00000138435	CHRNA1	TRUE	FALSE
chr2	174754217	A	T	ENST00000348749	ENSG00000138435	CHRNA1	TRUE	FALSE
chr2	174754218	C	A	ENST00000348749	ENSG00000138435	CHRNA1	TRUE	FALSE
chr2	174754218	C	G	ENST00000348749	ENSG00000138435	CHRNA1	TRUE	FALSE
chr2	174754218	C	T	ENST00000348749	ENSG00000138435	CHRNA1	TRUE	FALSE
chr2	174754246	G	C	ENST00000348749	ENSG00000138435	CHRNA1	TRUE	TRUE
chr2	174754246	G	T	ENST00000348749	ENSG00000138435	CHRNA1	TRUE	TRUE
chr2	174754252	C	T	ENST00000348749	ENSG00000138435	CHRNA1	TRUE	TRUE
chr2	174754253	C	T	ENST00000348749	ENSG00000138435	CHRNA1	TRUE	TRUE
chr2	174754266	T	A	ENST00000348749	ENSG00000138435	CHRNA1	TRUE	TRUE
chr2	174754273	G	T	ENST00000348749	ENSG00000138435	CHRNA1	TRUE	TRUE
chr2	174754281	G	A	ENST00000348749	ENSG00000138435	CHRNA1	TRUE	TRUE
chr2	174754284	C	A	ENST00000348749	ENSG00000138435	CHRNA1	TRUE	TRUE
chr2	174754314	C	A	ENST00000348749	ENSG00000138435	CHRNA1	TRUE	TRUE
chr2	174754315	A	T	ENST00000348749	ENSG00000138435	CHRNA1	TRUE	TRUE
chr2	174754318	G	C	ENST00000348749	ENSG00000138435	CHRNA1	TRUE	TRUE
chr2	174754318	G	T	ENST00000348749	ENSG00000138435	CHRNA1	TRUE	TRUE
chr2	174754326	T	A	ENST00000348749	ENSG00000138435	CHRNA1	TRUE	TRUE
chr2	174754345	C	T	ENST00000348749	ENSG00000138435	CHRNA1	TRUE	TRUE
chr2	174754346	C	T	ENST00000348749	ENSG00000138435	CHRNA1	TRUE	TRUE
chr2	174754363	G	C	ENST00000348749	ENSG00000138435	CHRNA1	TRUE	TRUE
chr2	174754363	G	T	ENST00000348749	ENSG00000138435	CHRNA1	TRUE	TRUE
chr2	174754368	G	A	ENST00000348749	ENSG00000138435	CHRNA1	TRUE	TRUE
chr2	174754380	T	A	ENST00000348749	ENSG00000138435	CHRNA1	TRUE	TRUE
chr2	174754389	T	A	ENST00000348749	ENSG00000138435	CHRNA1	TRUE	TRUE
chr2	174754415	C	A	ENST00000348749	ENSG00000138435	CHRNA1	TRUE	FALSE
chr2	174754415	C	G	ENST00000348749	ENSG00000138435	CHRNA1	TRUE	FALSE
chr2	174754415	C	T	ENST00000348749	ENSG00000138435	CHRNA1	TRUE	FALSE
chr2	174754416	T	A	ENST00000348749	ENSG00000138435	CHRNA1	TRUE	FALSE
chr2	174754416	T	C	ENST00000348749	ENSG00000138435	CHRNA1	TRUE	FALSE
chr2	174754416	T	G	ENST00000348749	ENSG00000138435	CHRNA1	TRUE	FALSE
chr2	174757564	A	C	ENST00000348749	ENSG00000138435	CHRNA1	TRUE	FALSE
chr2	174757564	A	G	ENST00000348749	ENSG00000138435	CHRNA1	TRUE	FALSE
chr2	174757564	A	T	ENST00000348749	ENSG00000138435	CHRNA1	TRUE	FALSE
chr2	174757565	C	A	ENST00000348749	ENSG00000138435	CHRNA1	TRUE	FALSE
chr2	174757565	C	G	ENST00000348749	ENSG00000138435	CHRNA1	TRUE	FALSE
chr2	174757565	C	T	ENST00000348749	ENSG00000138435	CHRNA1	TRUE	FALSE
chr2	174757571	A	C	ENST00000348749	ENSG00000138435	CHRNA1	TRUE	TRUE
chr2	174757571	A	T	ENST00000348749	ENSG00000138435	CHRNA1	TRUE	TRUE
chr2	174757592	C	T	ENST00000348749	ENSG00000138435	CHRNA1	TRUE	TRUE
chr2	174757593	C	T	ENST00000348749	ENSG00000138435	CHRNA1	TRUE	TRUE
chr2	174757600	T	A	ENST00000348749	ENSG00000138435	CHRNA1	TRUE	TRUE
chr2	174757603	C	A	ENST00000348749	ENSG00000138435	CHRNA1	TRUE	TRUE
chr2	174757605	G	C	ENST00000348749	ENSG00000138435	CHRNA1	TRUE	TRUE
chr2	174757605	G	T	ENST00000348749	ENSG00000138435	CHRNA1	TRUE	TRUE
chr2	174757621	T	A	ENST00000348749	ENSG00000138435	CHRNA1	TRUE	TRUE
chr2	174757624	T	A	ENST00000348749	ENSG00000138435	CHRNA1	TRUE	TRUE
chr2	174757634	A	C	ENST00000348749	ENSG00000138435	CHRNA1	TRUE	TRUE
chr2	174757634	A	T	ENST00000348749	ENSG00000138435	CHRNA1	TRUE	TRUE
chr2	174757649	C	T	ENST00000348749	ENSG00000138435	CHRNA1	TRUE	TRUE
chr2	174757650	C	T	ENST00000348749	ENSG00000138435	CHRNA1	TRUE	TRUE
chr2	174757654	T	A	ENST00000348749	ENSG00000138435	CHRNA1	TRUE	TRUE
chr2	174757661	G	C	ENST00000348749	ENSG00000138435	CHRNA1	TRUE	TRUE
chr2	174757661	G	T	ENST00000348749	ENSG00000138435	CHRNA1	TRUE	TRUE
chr2	174757670	C	T	ENST00000348749	ENSG00000138435	CHRNA1	TRUE	TRUE
chr2	174757671	C	T	ENST00000348749	ENSG00000138435	CHRNA1	TRUE	TRUE
chr2	174757675	G	A	ENST00000348749	ENSG00000138435	CHRNA1	TRUE	TRUE
chr2	174757676	C	A	ENST00000348749	ENSG00000138435	CHRNA1	TRUE	FALSE
chr2	174757676	C	G	ENST00000348749	ENSG00000138435	CHRNA1	TRUE	FALSE
chr2	174757676	C	T	ENST00000348749	ENSG00000138435	CHRNA1	TRUE	FALSE
chr2	174757677	T	A	ENST00000348749	ENSG00000138435	CHRNA1	TRUE	FALSE
chr2	174757677	T	C	ENST00000348749	ENSG00000138435	CHRNA1	TRUE	FALSE
chr2	174757677	T	G	ENST00000348749	ENSG00000138435	CHRNA1	TRUE	FALSE
chr2	174759329	A	C	ENST00000348749	ENSG00000138435	CHRNA1	TRUE	FALSE
chr2	174759329	A	G	ENST00000348749	ENSG00000138435	CHRNA1	TRUE	FALSE
chr2	174759329	A	T	ENST00000348749	ENSG00000138435	CHRNA1	TRUE	FALSE
chr2	174759330	C	A	ENST00000348749	ENSG00000138435	CHRNA1	TRUE	FALSE
chr2	174759330	C	G	ENST00000348749	ENSG00000138435	CHRNA1	TRUE	FALSE
chr2	174759330	C	T	ENST00000348749	ENSG00000138435	CHRNA1	TRUE	FALSE
chr2	174759333	G	A	ENST00000348749	ENSG00000138435	CHRNA1	TRUE	TRUE
chr2	174759336	T	A	ENST00000348749	ENSG00000138435	CHRNA1	TRUE	TRUE
chr2	174759363	G	A	ENST00000348749	ENSG00000138435	CHRNA1	TRUE	TRUE
chr2	174759372	C	A	ENST00000348749	ENSG00000138435	CHRNA1	TRUE	TRUE
chr2	174759376	C	A	ENST00000348749	ENSG00000138435	CHRNA1	TRUE	FALSE
chr2	174759376	C	G	ENST00000348749	ENSG00000138435	CHRNA1	TRUE	FALSE
chr2	174759376	C	T	ENST00000348749	ENSG00000138435	CHRNA1	TRUE	FALSE
chr2	174759377	T	A	ENST00000348749	ENSG00000138435	CHRNA1	TRUE	FALSE
chr2	174759377	T	C	ENST00000348749	ENSG00000138435	CHRNA1	TRUE	FALSE
chr2	174759377	T	G	ENST00000348749	ENSG00000138435	CHRNA1	TRUE	FALSE
chr2	174759486	A	C	ENST00000348749	ENSG00000138435	CHRNA1	TRUE	FALSE
chr2	174759486	A	G	ENST00000348749	ENSG00000138435	CHRNA1	TRUE	FALSE
chr2	174759486	A	T	ENST00000348749	ENSG00000138435	CHRNA1	TRUE	FALSE
chr2	174759487	C	A	ENST00000348749	ENSG00000138435	CHRNA1	TRUE	FALSE
chr2	174759487	C	G	ENST00000348749	ENSG00000138435	CHRNA1	TRUE	FALSE
chr2	174759487	C	T	ENST00000348749	ENSG00000138435	CHRNA1	TRUE	FALSE
chr2	174759502	G	A	ENST00000348749	ENSG00000138435	CHRNA1	TRUE	TRUE
chr2	174759511	G	A	ENST00000348749	ENSG00000138435	CHRNA1	TRUE	TRUE
chr2	174759529	C	A	ENST00000348749	ENSG00000138435	CHRNA1	TRUE	TRUE
chr2	174759538	G	A	ENST00000348749	ENSG00000138435	CHRNA1	TRUE	TRUE
chr2	174759550	C	A	ENST00000348749	ENSG00000138435	CHRNA1	TRUE	TRUE
chr2	174759572	G	C	ENST00000348749	ENSG00000138435	CHRNA1	TRUE	TRUE
chr2	174759572	G	T	ENST00000348749	ENSG00000138435	CHRNA1	TRUE	TRUE
chr2	174759580	T	A	ENST00000348749	ENSG00000138435	CHRNA1	TRUE	TRUE
chr2	174759589	T	A	ENST00000348749	ENSG00000138435	CHRNA1	TRUE	TRUE
chr2	174759607	C	A	ENST00000348749	ENSG00000138435	CHRNA1	TRUE	FALSE
chr2	174759613	C	A	ENST00000348749	ENSG00000138435	CHRNA1	TRUE	FALSE
chr2	174759634	C	A	ENST00000348749	ENSG00000138435	CHRNA1	TRUE	FALSE
chr2	174759634	C	G	ENST00000348749	ENSG00000138435	CHRNA1	TRUE	FALSE
chr2	174759634	C	T	ENST00000348749	ENSG00000138435	CHRNA1	TRUE	FALSE
chr2	174759635	T	A	ENST00000348749	ENSG00000138435	CHRNA1	TRUE	FALSE
chr2	174759635	T	C	ENST00000348749	ENSG00000138435	CHRNA1	TRUE	FALSE
chr2	174759635	T	G	ENST00000348749	ENSG00000138435	CHRNA1	TRUE	FALSE
chr2	174764350	A	C	ENST00000348749	ENSG00000138435	CHRNA1	FALSE	FALSE
chr2	174764350	A	G	ENST00000348749	ENSG00000138435	CHRNA1	FALSE	FALSE
chr2	174764350	A	T	ENST00000348749	ENSG00000138435	CHRNA1	FALSE	FALSE
chr2	174764351	C	A	ENST00000348749	ENSG00000138435	CHRNA1	FALSE	FALSE
chr2	174764351	C	G	ENST00000348749	ENSG00000138435	CHRNA1	FALSE	FALSE
chr2	174764351	C	T	ENST00000348749	ENSG00000138435	CHRNA1	FALSE	FALSE
chr2	174764354	G	C	ENST00000348749	ENSG00000138435	CHRNA1	FALSE	FALSE
chr2	174764354	G	T	ENST00000348749	ENSG00000138435	CHRNA1	FALSE	FALSE
chr2	174764356	G	T	ENST00000348749	ENSG00000138435	CHRNA1	FALSE	FALSE
chr2	174764383	C	T	ENST00000348749	ENSG00000138435	CHRNA1	FALSE	FALSE
chr2	174764384	C	T	ENST00000348749	ENSG00000138435	CHRNA1	FALSE	FALSE
chr2	174764391	C	A	ENST00000348749	ENSG00000138435	CHRNA1	FALSE	FALSE
chr2	174800123	A	C	ENST00000409900	ENSG00000128656	CHN1	FALSE	FALSE
chr2	174800123	A	T	ENST00000409900	ENSG00000128656	CHN1	FALSE	FALSE
chr2	174800133	C	A	ENST00000409900	ENSG00000128656	CHN1	FALSE	FALSE
chr2	174800139	T	A	ENST00000409900	ENSG00000128656	CHN1	FALSE	FALSE
chr2	174800151	C	A	ENST00000409900	ENSG00000128656	CHN1	FALSE	FALSE
chr2	174800163	T	A	ENST00000409900	ENSG00000128656	CHN1	FALSE	FALSE
chr2	174800166	G	A	ENST00000409900	ENSG00000128656	CHN1	FALSE	FALSE
chr2	174800167	A	C	ENST00000409900	ENSG00000128656	CHN1	FALSE	FALSE
chr2	174800167	A	T	ENST00000409900	ENSG00000128656	CHN1	FALSE	FALSE
chr2	174800183	A	T	ENST00000409900	ENSG00000128656	CHN1	FALSE	FALSE
chr2	174800205	C	A	ENST00000409900	ENSG00000128656	CHN1	FALSE	FALSE
chr2	174800214	T	A	ENST00000409900	ENSG00000128656	CHN1	FALSE	FALSE
chr2	174800229	C	A	ENST00000409900	ENSG00000128656	CHN1	FALSE	FALSE
chr2	174800241	C	A	ENST00000409900	ENSG00000128656	CHN1	FALSE	FALSE
chr2	174800250	C	A	ENST00000409900	ENSG00000128656	CHN1
chr2	174800268	C	A	ENST00000409900	ENSG00000128656	CHN1
chr2	174800271	T	A	ENST00000409900	ENSG00000128656	CHN1
chr2	174800274	C	A	ENST00000409900	ENSG00000128656	CHN1
chr2	174800288	C	A	ENST00000409900	ENSG00000128656	CHN1	TRUE	FALSE
chr2	174800288	C	G	ENST00000409900	ENSG00000128656	CHN1	TRUE	FALSE
chr2	174800288	C	T	ENST00000409900	ENSG00000128656	CHN1	TRUE	FALSE
chr2	174800289	T	A	ENST00000409900	ENSG00000128656	CHN1	TRUE	FALSE
chr2	174800289	T	C	ENST00000409900	ENSG00000128656	CHN1	TRUE	FALSE
chr2	174800289	T	G	ENST00000409900	ENSG00000128656	CHN1	TRUE	FALSE
chr2	174801705	G	A	ENST00000409900	ENSG00000128656	CHN1	FALSE	FALSE
chr2	174801705	G	C	ENST00000409900	ENSG00000128656	CHN1	TRUE	FALSE
chr2	174801705	G	T	ENST00000409900	ENSG00000128656	CHN1	TRUE	FALSE
chr2	174801706	C	A	ENST00000409900	ENSG00000128656	CHN1	TRUE	FALSE
chr2	174801706	C	G	ENST00000409900	ENSG00000128656	CHN1	TRUE	FALSE
chr2	174801706	C	T	ENST00000409900	ENSG00000128656	CHN1	TRUE	FALSE
chr2	174801708	T	A	ENST00000409900	ENSG00000128656	CHN1	FALSE	FALSE
chr2	174801711	T	A	ENST00000409900	ENSG00000128656	CHN1	FALSE	FALSE
chr2	174801727	G	C	ENST00000409900	ENSG00000128656	CHN1	FALSE	FALSE
chr2	174801727	G	T	ENST00000409900	ENSG00000128656	CHN1	FALSE	FALSE
chr2	174801741	C	A	ENST00000409900	ENSG00000128656	CHN1	FALSE	FALSE
chr2	174801742	G	T	ENST00000409900	ENSG00000128656	CHN1	FALSE	FALSE
chr2	174801765	T	A	ENST00000409900	ENSG00000128656	CHN1	TRUE	TRUE
chr2	174801774	C	A	ENST00000409900	ENSG00000128656	CHN1	TRUE	TRUE
chr2	174801786	C	A	ENST00000409900	ENSG00000128656	CHN1	TRUE	TRUE
chr2	174801788	A	T	ENST00000409900	ENSG00000128656	CHN1	TRUE	TRUE
chr2	174801792	G	A	ENST00000409900	ENSG00000128656	CHN1	TRUE	TRUE
chr2	174801795	C	A	ENST00000409900	ENSG00000128656	CHN1	TRUE	TRUE
chr2	174801813	C	A	ENST00000409900	ENSG00000128656	CHN1	TRUE	FALSE
chr2	174801813	C	G	ENST00000409900	ENSG00000128656	CHN1	TRUE	FALSE
chr2	174801813	C	T	ENST00000409900	ENSG00000128656	CHN1	TRUE	FALSE
chr2	174801814	T	A	ENST00000409900	ENSG00000128656	CHN1	TRUE	FALSE
chr2	174801814	T	C	ENST00000409900	ENSG00000128656	CHN1	TRUE	FALSE
chr2	174801814	T	G	ENST00000409900	ENSG00000128656	CHN1	TRUE	FALSE
chr2	174808903	A	C	ENST00000409900	ENSG00000128656	CHN1	TRUE	FALSE
chr2	174808903	A	G	ENST00000409900	ENSG00000128656	CHN1	TRUE	FALSE
chr2	174808903	A	T	ENST00000409900	ENSG00000128656	CHN1	TRUE	FALSE
chr2	174808904	C	A	ENST00000409900	ENSG00000128656	CHN1	TRUE	FALSE
chr2	174808904	C	G	ENST00000409900	ENSG00000128656	CHN1	TRUE	FALSE
chr2	174808904	C	T	ENST00000409900	ENSG00000128656	CHN1	TRUE	FALSE
chr2	174808905	T	A	ENST00000409900	ENSG00000128656	CHN1	TRUE	TRUE
chr2	174808914	C	A	ENST00000409900	ENSG00000128656	CHN1	TRUE	TRUE
chr2	174808923	T	A	ENST00000409900	ENSG00000128656	CHN1	TRUE	TRUE
chr2	174808927	G	C	ENST00000409900	ENSG00000128656	CHN1	TRUE	TRUE
chr2	174808927	G	T	ENST00000409900	ENSG00000128656	CHN1	TRUE	TRUE
chr2	174808936	A	C	ENST00000409900	ENSG00000128656	CHN1	TRUE	TRUE
chr2	174808936	A	T	ENST00000409900	ENSG00000128656	CHN1	TRUE	TRUE
chr2	174808958	A	T	ENST00000409900	ENSG00000128656	CHN1	TRUE	TRUE
chr2	174808969	G	C	ENST00000409900	ENSG00000128656	CHN1	TRUE	TRUE
chr2	174808969	G	T	ENST00000409900	ENSG00000128656	CHN1	TRUE	TRUE
chr2	174808977	T	A	ENST00000409900	ENSG00000128656	CHN1	TRUE	TRUE
chr2	174809007	C	A	ENST00000409900	ENSG00000128656	CHN1	TRUE	TRUE
chr2	174809008	A	C	ENST00000409900	ENSG00000128656	CHN1	TRUE	TRUE
chr2	174809008	A	T	ENST00000409900	ENSG00000128656	CHN1	TRUE	TRUE
chr2	174809034	T	A	ENST00000409900	ENSG00000128656	CHN1	TRUE	TRUE
chr2	174809037	C	A	ENST00000409900	ENSG00000128656	CHN1	TRUE	TRUE
chr2	174809043	C	A	ENST00000409900	ENSG00000128656	CHN1	TRUE	FALSE
chr2	174809043	C	G	ENST00000409900	ENSG00000128656	CHN1	TRUE	FALSE
chr2	174809043	C	T	ENST00000409900	ENSG00000128656	CHN1	TRUE	FALSE
chr2	174809044	T	A	ENST00000409900	ENSG00000128656	CHN1	TRUE	FALSE
chr2	174809044	T	C	ENST00000409900	ENSG00000128656	CHN1	TRUE	FALSE
chr2	174809044	T	G	ENST00000409900	ENSG00000128656	CHN1	TRUE	FALSE
chr2	174811509	A	C	ENST00000409900	ENSG00000128656	CHN1	TRUE	FALSE
chr2	174811509	A	G	ENST00000409900	ENSG00000128656	CHN1	FALSE	FALSE
chr2	174811509	A	T	ENST00000409900	ENSG00000128656	CHN1	TRUE	FALSE
chr2	174811510	C	A	ENST00000409900	ENSG00000128656	CHN1	TRUE	FALSE
chr2	174811510	C	G	ENST00000409900	ENSG00000128656	CHN1	TRUE	FALSE
chr2	174811510	C	T	ENST00000409900	ENSG00000128656	CHN1	TRUE	FALSE
chr2	174811514	T	A	ENST00000409900	ENSG00000128656	CHN1	TRUE	TRUE
chr2	174811529	T	A	ENST00000409900	ENSG00000128656	CHN1	TRUE	TRUE
chr2	174811538	C	A	ENST00000409900	ENSG00000128656	CHN1	TRUE	TRUE
chr2	174811556	C	A	ENST00000409900	ENSG00000128656	CHN1	TRUE	TRUE
chr2	174811558	G	C	ENST00000409900	ENSG00000128656	CHN1	TRUE	TRUE
chr2	174811558	G	T	ENST00000409900	ENSG00000128656	CHN1	TRUE	TRUE
chr2	174811565	G	A	ENST00000409900	ENSG00000128656	CHN1	TRUE	TRUE
chr2	174811566	G	C	ENST00000409900	ENSG00000128656	CHN1	TRUE	TRUE
chr2	174811566	G	T	ENST00000409900	ENSG00000128656	CHN1	TRUE	TRUE
chr2	174811574	C	A	ENST00000409900	ENSG00000128656	CHN1	TRUE	TRUE
chr2	174811577	C	A	ENST00000409900	ENSG00000128656	CHN1	TRUE	TRUE
chr2	174811589	C	A	ENST00000409900	ENSG00000128656	CHN1	TRUE	FALSE
chr2	174811589	C	G	ENST00000409900	ENSG00000128656	CHN1	TRUE	FALSE
chr2	174811589	C	T	ENST00000409900	ENSG00000128656	CHN1	TRUE	FALSE
chr2	174811590	T	A	ENST00000409900	ENSG00000128656	CHN1	TRUE	FALSE
chr2	174811590	T	C	ENST00000409900	ENSG00000128656	CHN1	TRUE	FALSE
chr2	174811590	T	G	ENST00000409900	ENSG00000128656	CHN1	TRUE	FALSE
chr2	174812307	A	C	ENST00000409900	ENSG00000128656	CHN1	TRUE	FALSE
chr2	174812307	A	G	ENST00000409900	ENSG00000128656	CHN1	TRUE	FALSE
chr2	174812307	A	T	ENST00000409900	ENSG00000128656	CHN1	TRUE	FALSE
chr2	174812308	C	A	ENST00000409900	ENSG00000128656	CHN1	TRUE	FALSE
chr2	174812308	C	G	ENST00000409900	ENSG00000128656	CHN1	TRUE	FALSE
chr2	174812308	C	T	ENST00000409900	ENSG00000128656	CHN1	TRUE	FALSE
chr2	174812312	T	A	ENST00000409900	ENSG00000128656	CHN1	TRUE	TRUE
chr2	174812318	C	A	ENST00000409900	ENSG00000128656	CHN1	TRUE	TRUE
chr2	174812324	C	A	ENST00000409900	ENSG00000128656	CHN1	TRUE	TRUE
chr2	174812331	G	T	ENST00000409900	ENSG00000128656	CHN1	TRUE	TRUE
chr2	174812357	T	A	ENST00000409900	ENSG00000128656	CHN1	TRUE	TRUE
chr2	174812372	T	A	ENST00000409900	ENSG00000128656	CHN1	TRUE	TRUE
chr2	174812391	A	T	ENST00000409900	ENSG00000128656	CHN1	TRUE	TRUE
chr2	174812397	G	C	ENST00000409900	ENSG00000128656	CHN1	TRUE	TRUE
chr2	174812397	G	T	ENST00000409900	ENSG00000128656	CHN1	TRUE	TRUE
chr2	174812405	T	A	ENST00000409900	ENSG00000128656	CHN1	TRUE	TRUE
chr2	174812408	T	A	ENST00000409900	ENSG00000128656	CHN1	TRUE	TRUE
chr2	174812417	T	A	ENST00000409900	ENSG00000128656	CHN1	TRUE	TRUE
chr2	174812419	A	T	ENST00000409900	ENSG00000128656	CHN1	TRUE	TRUE
chr2	174812429	T	A	ENST00000409900	ENSG00000128656	CHN1	TRUE	TRUE
chr2	174812430	A	T	ENST00000409900	ENSG00000128656	CHN1	TRUE	TRUE
chr2	174812450	T	A	ENST00000409900	ENSG00000128656	CHN1	TRUE	TRUE
chr2	174812454	A	T	ENST00000409900	ENSG00000128656	CHN1	TRUE	TRUE
chr2	174812459	G	A	ENST00000409900	ENSG00000128656	CHN1	TRUE	TRUE
chr2	174812462	T	A	ENST00000409900	ENSG00000128656	CHN1	TRUE	TRUE
chr2	174812473	A	T	ENST00000409900	ENSG00000128656	CHN1	TRUE	TRUE
chr2	174812478	A	T	ENST00000409900	ENSG00000128656	CHN1	TRUE	TRUE
chr2	174812483	C	A	ENST00000409900	ENSG00000128656	CHN1	TRUE	FALSE
chr2	174812483	C	G	ENST00000409900	ENSG00000128656	CHN1	TRUE	FALSE
chr2	174812483	C	T	ENST00000409900	ENSG00000128656	CHN1	TRUE	FALSE
chr2	174812484	T	A	ENST00000409900	ENSG00000128656	CHN1	TRUE	FALSE
chr2	174812484	T	C	ENST00000409900	ENSG00000128656	CHN1	TRUE	FALSE
chr2	174812484	T	G	ENST00000409900	ENSG00000128656	CHN1	TRUE	FALSE
chr2	174824432	A	C	ENST00000409900	ENSG00000128656	CHN1	TRUE	FALSE
chr2	174824432	A	G	ENST00000409900	ENSG00000128656	CHN1	TRUE	FALSE
chr2	174824432	A	T	ENST00000409900	ENSG00000128656	CHN1	TRUE	FALSE
chr2	174824433	C	A	ENST00000409900	ENSG00000128656	CHN1	TRUE	FALSE
chr2	174824433	C	G	ENST00000409900	ENSG00000128656	CHN1	TRUE	FALSE
chr2	174824433	C	T	ENST00000409900	ENSG00000128656	CHN1	TRUE	FALSE
chr2	174824438	A	T	ENST00000409900	ENSG00000128656	CHN1	TRUE	TRUE
chr2	174824443	T	A	ENST00000409900	ENSG00000128656	CHN1	TRUE	TRUE
chr2	174824449	C	A	ENST00000409900	ENSG00000128656	CHN1	TRUE	TRUE
chr2	174824452	G	A	ENST00000409900	ENSG00000128656	CHN1	TRUE	TRUE
chr2	174824465	C	T	ENST00000409900	ENSG00000128656	CHN1	TRUE	TRUE
chr2	174824466	C	T	ENST00000409900	ENSG00000128656	CHN1	TRUE	TRUE
chr2	174824480	A	T	ENST00000409900	ENSG00000128656	CHN1	TRUE	TRUE
chr2	174824483	G	C	ENST00000409900	ENSG00000128656	CHN1	TRUE	TRUE
chr2	174824483	G	T	ENST00000409900	ENSG00000128656	CHN1	TRUE	TRUE
chr2	174824488	C	A	ENST00000409900	ENSG00000128656	CHN1	TRUE	TRUE
chr2	174824489	A	T	ENST00000409900	ENSG00000128656	CHN1	TRUE	TRUE
chr2	174824492	C	T	ENST00000409900	ENSG00000128656	CHN1	TRUE	TRUE
chr2	174824493	C	T	ENST00000409900	ENSG00000128656	CHN1	TRUE	TRUE
chr2	174824506	T	A	ENST00000409900	ENSG00000128656	CHN1
chr2	174824519	C	A	ENST00000409900	ENSG00000128656	CHN1	TRUE	FALSE
chr2	174824519	C	G	ENST00000409900	ENSG00000128656	CHN1	TRUE	FALSE
chr2	174824519	C	T	ENST00000409900	ENSG00000128656	CHN1	TRUE	FALSE
chr2	174824520	T	A	ENST00000409900	ENSG00000128656	CHN1	TRUE	FALSE
chr2	174824520	T	C	ENST00000409900	ENSG00000128656	CHN1	TRUE	FALSE
chr2	174824520	T	G	ENST00000409900	ENSG00000128656	CHN1	TRUE	FALSE
chr2	174846878	A	C	ENST00000409900	ENSG00000128656	CHN1	TRUE	FALSE
chr2	174846878	A	G	ENST00000409900	ENSG00000128656	CHN1	FALSE	FALSE
chr2	174846878	A	T	ENST00000409900	ENSG00000128656	CHN1	TRUE	FALSE
chr2	174846879	C	A	ENST00000409900	ENSG00000128656	CHN1	TRUE	FALSE
chr2	174846879	C	G	ENST00000409900	ENSG00000128656	CHN1	TRUE	FALSE
chr2	174846879	C	T	ENST00000409900	ENSG00000128656	CHN1	TRUE	FALSE
chr2	174846882	T	A	ENST00000409900	ENSG00000128656	CHN1	TRUE	TRUE
chr2	174846897	T	A	ENST00000409900	ENSG00000128656	CHN1	TRUE	TRUE
chr2	174846900	C	A	ENST00000409900	ENSG00000128656	CHN1	TRUE	TRUE
chr2	174846901	A	C	ENST00000409900	ENSG00000128656	CHN1	TRUE	TRUE
chr2	174846901	A	T	ENST00000409900	ENSG00000128656	CHN1	TRUE	TRUE
chr2	174846906	T	A	ENST00000409900	ENSG00000128656	CHN1	TRUE	TRUE
chr2	174846915	G	A	ENST00000409900	ENSG00000128656	CHN1	TRUE	TRUE
chr2	174846918	C	A	ENST00000409900	ENSG00000128656	CHN1	TRUE	TRUE
chr2	174846924	C	A	ENST00000409900	ENSG00000128656	CHN1	TRUE	TRUE
chr2	174846927	T	A	ENST00000409900	ENSG00000128656	CHN1	TRUE	TRUE
chr2	174846939	T	A	ENST00000409900	ENSG00000128656	CHN1	TRUE	TRUE
chr2	174846942	T	A	ENST00000409900	ENSG00000128656	CHN1	TRUE	TRUE
chr2	174846950	G	C	ENST00000409900	ENSG00000128656	CHN1	TRUE	TRUE
chr2	174846950	G	T	ENST00000409900	ENSG00000128656	CHN1	TRUE	TRUE
chr2	174846956	A	T	ENST00000409900	ENSG00000128656	CHN1	TRUE	TRUE
chr2	174846958	C	A	ENST00000409900	ENSG00000128656	CHN1	TRUE	FALSE
chr2	174846958	C	G	ENST00000409900	ENSG00000128656	CHN1	TRUE	FALSE
chr2	174846958	C	T	ENST00000409900	ENSG00000128656	CHN1	TRUE	FALSE
chr2	174846959	T	A	ENST00000409900	ENSG00000128656	CHN1	TRUE	FALSE
chr2	174846959	T	C	ENST00000409900	ENSG00000128656	CHN1	TRUE	FALSE
chr2	174846959	T	G	ENST00000409900	ENSG00000128656	CHN1	TRUE	FALSE
chr2	174877838	A	C	ENST00000409900	ENSG00000128656	CHN1	TRUE	FALSE
chr2	174877838	A	G	ENST00000409900	ENSG00000128656	CHN1	TRUE	FALSE
chr2	174877838	A	T	ENST00000409900	ENSG00000128656	CHN1	TRUE	FALSE
chr2	174877839	C	A	ENST00000409900	ENSG00000128656	CHN1	TRUE	FALSE
chr2	174877839	C	G	ENST00000409900	ENSG00000128656	CHN1	TRUE	FALSE
chr2	174877839	C	T	ENST00000409900	ENSG00000128656	CHN1	TRUE	FALSE
chr2	174877845	T	A	ENST00000409900	ENSG00000128656	CHN1	TRUE	TRUE
chr2	174877848	C	A	ENST00000409900	ENSG00000128656	CHN1	TRUE	TRUE
chr2	174877850	G	C	ENST00000409900	ENSG00000128656	CHN1	TRUE	TRUE
chr2	174877850	G	T	ENST00000409900	ENSG00000128656	CHN1	TRUE	TRUE
chr2	174877863	G	A	ENST00000409900	ENSG00000128656	CHN1	TRUE	TRUE
chr2	174877878	T	A	ENST00000409900	ENSG00000128656	CHN1	TRUE	TRUE
chr2	174877881	C	A	ENST00000409900	ENSG00000128656	CHN1	TRUE	TRUE
chr2	174877893	C	A	ENST00000409900	ENSG00000128656	CHN1	TRUE	TRUE
chr2	174877896	T	A	ENST00000409900	ENSG00000128656	CHN1	TRUE	TRUE
chr2	174877914	T	A	ENST00000409900	ENSG00000128656	CHN1	TRUE	TRUE
chr2	174877917	T	A	ENST00000409900	ENSG00000128656	CHN1	TRUE	TRUE
chr2	174877918	G	C	ENST00000409900	ENSG00000128656	CHN1	TRUE	TRUE
chr2	174877918	G	T	ENST00000409900	ENSG00000128656	CHN1	TRUE	TRUE
chr2	174877929	C	A	ENST00000409900	ENSG00000128656	CHN1	TRUE	TRUE
chr2	174877932	T	A	ENST00000409900	ENSG00000128656	CHN1	TRUE	TRUE
chr2	174877937	A	C	ENST00000409900	ENSG00000128656	CHN1	TRUE	TRUE
chr2	174877937	A	T	ENST00000409900	ENSG00000128656	CHN1	TRUE	TRUE
chr2	174877945	G	C	ENST00000409900	ENSG00000128656	CHN1	TRUE	TRUE
chr2	174877945	G	T	ENST00000409900	ENSG00000128656	CHN1	TRUE	TRUE
chr2	174877950	C	A	ENST00000409900	ENSG00000128656	CHN1	TRUE	TRUE
chr2	174877959	C	A	ENST00000409900	ENSG00000128656	CHN1	TRUE	TRUE
chr2	174877960	A	C	ENST00000409900	ENSG00000128656	CHN1	TRUE	TRUE
chr2	174877960	A	T	ENST00000409900	ENSG00000128656	CHN1	TRUE	TRUE
chr2	174877983	T	A	ENST00000409900	ENSG00000128656	CHN1	TRUE	TRUE
chr2	174877990	G	C	ENST00000409900	ENSG00000128656	CHN1	TRUE	TRUE
chr2	174877990	G	T	ENST00000409900	ENSG00000128656	CHN1	TRUE	TRUE
chr2	174877995	C	A	ENST00000409900	ENSG00000128656	CHN1	TRUE	TRUE
chr2	174878004	T	A	ENST00000409900	ENSG00000128656	CHN1	TRUE	TRUE
chr2	174878010	C	A	ENST00000409900	ENSG00000128656	CHN1	TRUE	TRUE
chr2	174878014	A	C	ENST00000409900	ENSG00000128656	CHN1	TRUE	TRUE
chr2	174878014	A	T	ENST00000409900	ENSG00000128656	CHN1	TRUE	TRUE
chr2	174878027	A	T	ENST00000409900	ENSG00000128656	CHN1	TRUE	TRUE
chr2	174878058	C	A	ENST00000409900	ENSG00000128656	CHN1	TRUE	TRUE
chr2	174878067	T	A	ENST00000409900	ENSG00000128656	CHN1	TRUE	TRUE
chr2	174878070	C	A	ENST00000409900	ENSG00000128656	CHN1	TRUE	TRUE
chr2	174878085	T	A	ENST00000409900	ENSG00000128656	CHN1	TRUE	TRUE
chr2	174878092	G	C	ENST00000409900	ENSG00000128656	CHN1	TRUE	TRUE
chr2	174878092	G	T	ENST00000409900	ENSG00000128656	CHN1	TRUE	TRUE
chr2	174878095	G	C	ENST00000409900	ENSG00000128656	CHN1	TRUE	TRUE
chr2	174878095	G	T	ENST00000409900	ENSG00000128656	CHN1	TRUE	TRUE
chr2	174878112	T	A	ENST00000409900	ENSG00000128656	CHN1	TRUE	TRUE
chr2	174878118	G	A	ENST00000409900	ENSG00000128656	CHN1	TRUE	TRUE
chr2	174878124	C	A	ENST00000409900	ENSG00000128656	CHN1	TRUE	TRUE
chr2	174878129	C	A	ENST00000409900	ENSG00000128656	CHN1	TRUE	FALSE
chr2	174878129	C	G	ENST00000409900	ENSG00000128656	CHN1	TRUE	FALSE
chr2	174878129	C	T	ENST00000409900	ENSG00000128656	CHN1	TRUE	FALSE
chr2	174878130	T	A	ENST00000409900	ENSG00000128656	CHN1	TRUE	FALSE
chr2	174878130	T	C	ENST00000409900	ENSG00000128656	CHN1	TRUE	FALSE
chr2	174878130	T	G	ENST00000409900	ENSG00000128656	CHN1	TRUE	FALSE
chr2	174915056	A	C	ENST00000409900	ENSG00000128656	CHN1	TRUE	FALSE
chr2	174915056	A	G	ENST00000409900	ENSG00000128656	CHN1	TRUE	FALSE
chr2	174915056	A	T	ENST00000409900	ENSG00000128656	CHN1	TRUE	FALSE
chr2	174915057	C	A	ENST00000409900	ENSG00000128656	CHN1	TRUE	FALSE
chr2	174915057	C	G	ENST00000409900	ENSG00000128656	CHN1	TRUE	FALSE
chr2	174915057	C	T	ENST00000409900	ENSG00000128656	CHN1	TRUE	FALSE
chr2	174915059	T	A	ENST00000409900	ENSG00000128656	CHN1	TRUE	TRUE
chr2	174915061	A	C	ENST00000409900	ENSG00000128656	CHN1	TRUE	TRUE
chr2	174915061	A	T	ENST00000409900	ENSG00000128656	CHN1	TRUE	TRUE
chr2	174915067	A	T	ENST00000409900	ENSG00000128656	CHN1	TRUE	TRUE
chr2	174915072	G	C	ENST00000409900	ENSG00000128656	CHN1	TRUE	TRUE
chr2	174915072	G	T	ENST00000409900	ENSG00000128656	CHN1	TRUE	TRUE
chr2	174915086	G	A	ENST00000409900	ENSG00000128656	CHN1	TRUE	TRUE
chr2	174915092	G	A	ENST00000409900	ENSG00000128656	CHN1	TRUE	TRUE
chr2	174915098	C	A	ENST00000409900	ENSG00000128656	CHN1	TRUE	TRUE
chr2	174915108	G	C	ENST00000409900	ENSG00000128656	CHN1	TRUE	TRUE
chr2	174915108	G	T	ENST00000409900	ENSG00000128656	CHN1	TRUE	TRUE
chr2	174915119	C	A	ENST00000409900	ENSG00000128656	CHN1	TRUE	TRUE
chr2	174915130	A	T	ENST00000409900	ENSG00000128656	CHN1	TRUE	TRUE
chr2	174915137	G	A	ENST00000409900	ENSG00000128656	CHN1	TRUE	TRUE
chr2	174915149	C	A	ENST00000409900	ENSG00000128656	CHN1	TRUE	TRUE
chr2	174915152	T	A	ENST00000409900	ENSG00000128656	CHN1	TRUE	TRUE
chr2	174915172	C	A	ENST00000409900	ENSG00000128656	CHN1	TRUE	FALSE
chr2	174915172	C	G	ENST00000409900	ENSG00000128656	CHN1	TRUE	FALSE
chr2	174915172	C	T	ENST00000409900	ENSG00000128656	CHN1	TRUE	FALSE
chr2	174915173	T	A	ENST00000409900	ENSG00000128656	CHN1	TRUE	FALSE
chr2	174915173	T	C	ENST00000409900	ENSG00000128656	CHN1	TRUE	FALSE
chr2	174915173	T	G	ENST00000409900	ENSG00000128656	CHN1	TRUE	FALSE
chr2	174918532	A	C	ENST00000409900	ENSG00000128656	CHN1	TRUE	FALSE
chr2	174918532	A	G	ENST00000409900	ENSG00000128656	CHN1	TRUE	FALSE
chr2	174918532	A	T	ENST00000409900	ENSG00000128656	CHN1	TRUE	FALSE
chr2	174918533	C	A	ENST00000409900	ENSG00000128656	CHN1	TRUE	FALSE
chr2	174918533	C	G	ENST00000409900	ENSG00000128656	CHN1	TRUE	FALSE
chr2	174918533	C	T	ENST00000409900	ENSG00000128656	CHN1	TRUE	FALSE
chr2	174918535	C	A	ENST00000409900	ENSG00000128656	CHN1	TRUE	TRUE
chr2	174918538	T	A	ENST00000409900	ENSG00000128656	CHN1	TRUE	TRUE
chr2	174918541	C	A	ENST00000409900	ENSG00000128656	CHN1	TRUE	TRUE
chr2	174918542	A	C	ENST00000409900	ENSG00000128656	CHN1	TRUE	TRUE
chr2	174918542	A	T	ENST00000409900	ENSG00000128656	CHN1	TRUE	TRUE
chr2	174918545	A	C	ENST00000409900	ENSG00000128656	CHN1	TRUE	TRUE
chr2	174918545	A	T	ENST00000409900	ENSG00000128656	CHN1	TRUE	TRUE
chr2	174918550	T	A	ENST00000409900	ENSG00000128656	CHN1	TRUE	TRUE
chr2	174918556	T	A	ENST00000409900	ENSG00000128656	CHN1	TRUE	TRUE
chr2	174918562	C	A	ENST00000409900	ENSG00000128656	CHN1	TRUE	TRUE
chr2	174918566	C	A	ENST00000409900	ENSG00000128656	CHN1	TRUE	FALSE
chr2	174918566	C	G	ENST00000409900	ENSG00000128656	CHN1	TRUE	FALSE
chr2	174918566	C	T	ENST00000409900	ENSG00000128656	CHN1	TRUE	FALSE
chr2	174918567	T	A	ENST00000409900	ENSG00000128656	CHN1	TRUE	FALSE
chr2	174918567	T	C	ENST00000409900	ENSG00000128656	CHN1	TRUE	FALSE
chr2	174918567	T	G	ENST00000409900	ENSG00000128656	CHN1	TRUE	FALSE
chr2	174944886	A	C	ENST00000409900	ENSG00000128656	CHN1	TRUE	FALSE
chr2	174944886	A	G	ENST00000409900	ENSG00000128656	CHN1	TRUE	FALSE
chr2	174944886	A	T	ENST00000409900	ENSG00000128656	CHN1	TRUE	FALSE
chr2	174944887	C	A	ENST00000409900	ENSG00000128656	CHN1	TRUE	FALSE
chr2	174944887	C	G	ENST00000409900	ENSG00000128656	CHN1	TRUE	FALSE
chr2	174944887	C	T	ENST00000409900	ENSG00000128656	CHN1	TRUE	FALSE
chr2	174944890	C	A	ENST00000409900	ENSG00000128656	CHN1	TRUE	TRUE
chr2	174944891	G	T	ENST00000409900	ENSG00000128656	CHN1	TRUE	TRUE
chr2	174944897	A	T	ENST00000409900	ENSG00000128656	CHN1	TRUE	TRUE
chr2	174944908	T	A	ENST00000409900	ENSG00000128656	CHN1	TRUE	TRUE
chr2	174944911	G	A	ENST00000409900	ENSG00000128656	CHN1	TRUE	TRUE
chr2	174944926	C	A	ENST00000409900	ENSG00000128656	CHN1	TRUE	TRUE
chr2	174944929	G	A	ENST00000409900	ENSG00000128656	CHN1	TRUE	FALSE
chr2	174944932	G	A	ENST00000409900	ENSG00000128656	CHN1	TRUE	FALSE
chr2	174944938	G	A	ENST00000409900	ENSG00000128656	CHN1	TRUE	FALSE
chr2	174944939	A	C	ENST00000409900	ENSG00000128656	CHN1	TRUE	FALSE
chr2	174944939	A	T	ENST00000409900	ENSG00000128656	CHN1	TRUE	FALSE
chr2	174944943	A	C	ENST00000409900	ENSG00000128656	CHN1	TRUE	FALSE
chr2	174944943	A	T	ENST00000409900	ENSG00000128656	CHN1	TRUE	FALSE
chr2	174944944	C	A	ENST00000409900	ENSG00000128656	CHN1	TRUE	FALSE
chr2	174944944	C	G	ENST00000409900	ENSG00000128656	CHN1	TRUE	FALSE
chr2	174944944	C	T	ENST00000409900	ENSG00000128656	CHN1	TRUE	FALSE
chr2	174944945	T	A	ENST00000409900	ENSG00000128656	CHN1	TRUE	FALSE
chr2	174944945	T	C	ENST00000409900	ENSG00000128656	CHN1	TRUE	FALSE
chr2	174944945	T	G	ENST00000409900	ENSG00000128656	CHN1	TRUE	FALSE
chr2	174952162	A	C	ENST00000409900	ENSG00000128656	CHN1	TRUE	FALSE
chr2	174952162	A	G	ENST00000409900	ENSG00000128656	CHN1	TRUE	FALSE
chr2	174952162	A	T	ENST00000409900	ENSG00000128656	CHN1	TRUE	FALSE
chr2	174952163	C	A	ENST00000409900	ENSG00000128656	CHN1	TRUE	FALSE
chr2	174952163	C	G	ENST00000409900	ENSG00000128656	CHN1	TRUE	FALSE
chr2	174952163	C	T	ENST00000409900	ENSG00000128656	CHN1	TRUE	FALSE
chr2	174952165	G	C	ENST00000409900	ENSG00000128656	CHN1		FALSE
chr2	174952165	G	T	ENST00000409900	ENSG00000128656	CHN1		FALSE
chr2	174952173	T	A	ENST00000409900	ENSG00000128656	CHN1	FALSE	FALSE
chr2	174952174	C	T	ENST00000409900	ENSG00000128656	CHN1	FALSE	FALSE
chr2	174952175	C	T	ENST00000409900	ENSG00000128656	CHN1	FALSE	FALSE
chr2	174952188	T	A	ENST00000409900	ENSG00000128656	CHN1	FALSE	FALSE
chr2	174952189	A	C	ENST00000409900	ENSG00000128656	CHN1	FALSE	FALSE
chr2	174952189	A	T	ENST00000409900	ENSG00000128656	CHN1	FALSE	FALSE
chr2	174952194	C	A	ENST00000409900	ENSG00000128656	CHN1	FALSE	FALSE
chr2	174952203	C	A	ENST00000409900	ENSG00000128656	CHN1	TRUE	FALSE
chr2	174952203	C	G	ENST00000409900	ENSG00000128656	CHN1	TRUE	FALSE
chr2	174952203	C	T	ENST00000409900	ENSG00000128656	CHN1	TRUE	FALSE
chr2	174952204	T	A	ENST00000409900	ENSG00000128656	CHN1	TRUE	FALSE
chr2	174952204	T	C	ENST00000409900	ENSG00000128656	CHN1	TRUE	FALSE
chr2	174952204	T	G	ENST00000409900	ENSG00000128656	CHN1	TRUE	FALSE
chr2	175004892	A	C	ENST00000409900	ENSG00000128656	CHN1	TRUE	FALSE
chr2	175004892	A	G	ENST00000409900	ENSG00000128656	CHN1	TRUE	FALSE
chr2	175004892	A	T	ENST00000409900	ENSG00000128656	CHN1	TRUE	FALSE
chr2	175004893	C	A	ENST00000409900	ENSG00000128656	CHN1	TRUE	FALSE
chr2	175004893	C	G	ENST00000409900	ENSG00000128656	CHN1	TRUE	FALSE
chr2	175004893	C	T	ENST00000409900	ENSG00000128656	CHN1	TRUE	FALSE
chr2	175074617	C	A	ENST00000264110	ENSG00000115966	ATF2	FALSE	FALSE
chr2	175074619	G	C	ENST00000264110	ENSG00000115966	ATF2	FALSE	FALSE
chr2	175074619	G	T	ENST00000264110	ENSG00000115966	ATF2	FALSE	FALSE
chr2	175074626	G	A	ENST00000264110	ENSG00000115966	ATF2	FALSE	FALSE
chr2	175074628	G	C	ENST00000264110	ENSG00000115966	ATF2	FALSE	FALSE
chr2	175074628	G	T	ENST00000264110	ENSG00000115966	ATF2	FALSE	FALSE
chr2	175074632	G	A	ENST00000264110	ENSG00000115966	ATF2	FALSE	FALSE
chr2	175074656	G	A	ENST00000264110	ENSG00000115966	ATF2	FALSE	FALSE
chr2	175074658	G	C	ENST00000264110	ENSG00000115966	ATF2	FALSE	FALSE
chr2	175074658	G	T	ENST00000264110	ENSG00000115966	ATF2	FALSE	FALSE
chr2	175074671	C	A	ENST00000264110	ENSG00000115966	ATF2	FALSE	FALSE
chr2	175074680	G	A	ENST00000264110	ENSG00000115966	ATF2	FALSE	FALSE
chr2	175074692	G	A	ENST00000264110	ENSG00000115966	ATF2	FALSE	FALSE
chr2	175074703	G	C	ENST00000264110	ENSG00000115966	ATF2	FALSE	FALSE
chr2	175074703	G	T	ENST00000264110	ENSG00000115966	ATF2	FALSE	FALSE
chr2	175074719	C	A	ENST00000264110	ENSG00000115966	ATF2	FALSE	FALSE
chr2	175074725	T	A	ENST00000264110	ENSG00000115966	ATF2	FALSE	FALSE
chr2	175074733	G	C	ENST00000264110	ENSG00000115966	ATF2	FALSE	FALSE
chr2	175074733	G	T	ENST00000264110	ENSG00000115966	ATF2	FALSE	FALSE
chr2	175074743	C	A	ENST00000264110	ENSG00000115966	ATF2	FALSE	FALSE
chr2	175074760	G	T	ENST00000264110	ENSG00000115966	ATF2	FALSE	FALSE
chr2	175074770	G	A	ENST00000264110	ENSG00000115966	ATF2	FALSE	FALSE
chr2	175074779	C	A	ENST00000264110	ENSG00000115966	ATF2	FALSE	FALSE
chr2	175074802	G	C	ENST00000264110	ENSG00000115966	ATF2	FALSE	FALSE
chr2	175074802	G	T	ENST00000264110	ENSG00000115966	ATF2	FALSE	FALSE
chr2	175074812	C	A	ENST00000264110	ENSG00000115966	ATF2	FALSE	FALSE
chr2	175074814	G	C	ENST00000264110	ENSG00000115966	ATF2	FALSE	FALSE
chr2	175074814	G	T	ENST00000264110	ENSG00000115966	ATF2	FALSE	FALSE
chr2	175074827	T	A	ENST00000264110	ENSG00000115966	ATF2	FALSE	FALSE
chr2	175074836	C	A	ENST00000264110	ENSG00000115966	ATF2	TRUE	FALSE
chr2	175074836	C	G	ENST00000264110	ENSG00000115966	ATF2	TRUE	FALSE
chr2	175074836	C	T	ENST00000264110	ENSG00000115966	ATF2	TRUE	FALSE
chr2	175074837	T	A	ENST00000264110	ENSG00000115966	ATF2	TRUE	FALSE
chr2	175074837	T	C	ENST00000264110	ENSG00000115966	ATF2	TRUE	FALSE
chr2	175074837	T	G	ENST00000264110	ENSG00000115966	ATF2	TRUE	FALSE
chr2	175080658	A	C	ENST00000264110	ENSG00000115966	ATF2	TRUE	FALSE
chr2	175080658	A	G	ENST00000264110	ENSG00000115966	ATF2	TRUE	FALSE
chr2	175080658	A	T	ENST00000264110	ENSG00000115966	ATF2	TRUE	FALSE
chr2	175080659	C	A	ENST00000264110	ENSG00000115966	ATF2	TRUE	FALSE
chr2	175080659	C	G	ENST00000264110	ENSG00000115966	ATF2	TRUE	FALSE
chr2	175080659	C	T	ENST00000264110	ENSG00000115966	ATF2	TRUE	FALSE
chr2	175080664	A	C	ENST00000264110	ENSG00000115966	ATF2	FALSE	FALSE
chr2	175080664	A	T	ENST00000264110	ENSG00000115966	ATF2	FALSE	FALSE
chr2	175080675	T	A	ENST00000264110	ENSG00000115966	ATF2	FALSE	FALSE
chr2	175080678	T	A	ENST00000264110	ENSG00000115966	ATF2	FALSE	FALSE
chr2	175080681	G	A	ENST00000264110	ENSG00000115966	ATF2	FALSE	FALSE
chr2	175080697	G	T	ENST00000264110	ENSG00000115966	ATF2	FALSE	FALSE
chr2	175080705	T	A	ENST00000264110	ENSG00000115966	ATF2	FALSE	FALSE
chr2	175080723	G	A	ENST00000264110	ENSG00000115966	ATF2	TRUE	TRUE
chr2	175080726	T	A	ENST00000264110	ENSG00000115966	ATF2	TRUE	TRUE
chr2	175080732	G	A	ENST00000264110	ENSG00000115966	ATF2	TRUE	TRUE
chr2	175080741	C	A	ENST00000264110	ENSG00000115966	ATF2	TRUE	TRUE
chr2	175080747	T	A	ENST00000264110	ENSG00000115966	ATF2	TRUE	TRUE
chr2	175080762	C	A	ENST00000264110	ENSG00000115966	ATF2	TRUE	TRUE
chr2	175080766	C	A	ENST00000264110	ENSG00000115966	ATF2	TRUE	FALSE
chr2	175080766	C	G	ENST00000264110	ENSG00000115966	ATF2	TRUE	FALSE
chr2	175080766	C	T	ENST00000264110	ENSG00000115966	ATF2	TRUE	FALSE
chr2	175080767	T	A	ENST00000264110	ENSG00000115966	ATF2	TRUE	FALSE
chr2	175080767	T	C	ENST00000264110	ENSG00000115966	ATF2	TRUE	FALSE
chr2	175080767	T	G	ENST00000264110	ENSG00000115966	ATF2	TRUE	FALSE
chr2	175093059	A	C	ENST00000264110	ENSG00000115966	ATF2	TRUE	FALSE
chr2	175093059	A	G	ENST00000264110	ENSG00000115966	ATF2	TRUE	FALSE
chr2	175093059	A	T	ENST00000264110	ENSG00000115966	ATF2	TRUE	FALSE
chr2	175093060	C	A	ENST00000264110	ENSG00000115966	ATF2	TRUE	FALSE
chr2	175093060	C	G	ENST00000264110	ENSG00000115966	ATF2	TRUE	FALSE
chr2	175093060	C	T	ENST00000264110	ENSG00000115966	ATF2	TRUE	FALSE
chr2	175093063	G	A	ENST00000264110	ENSG00000115966	ATF2	TRUE	TRUE
chr2	175093069	G	A	ENST00000264110	ENSG00000115966	ATF2	TRUE	TRUE
chr2	175093077	A	C	ENST00000264110	ENSG00000115966	ATF2	TRUE	TRUE
chr2	175093077	A	T	ENST00000264110	ENSG00000115966	ATF2	TRUE	TRUE
chr2	175093080	G	C	ENST00000264110	ENSG00000115966	ATF2	TRUE	TRUE
chr2	175093080	G	T	ENST00000264110	ENSG00000115966	ATF2	TRUE	TRUE
chr2	175093086	A	T	ENST00000264110	ENSG00000115966	ATF2	TRUE	TRUE
chr2	175093093	C	A	ENST00000264110	ENSG00000115966	ATF2	TRUE	TRUE
chr2	175093099	T	A	ENST00000264110	ENSG00000115966	ATF2	TRUE	TRUE
chr2	175093102	T	A	ENST00000264110	ENSG00000115966	ATF2	TRUE	TRUE
chr2	175093105	C	A	ENST00000264110	ENSG00000115966	ATF2	TRUE	TRUE
chr2	175093107	A	C	ENST00000264110	ENSG00000115966	ATF2	TRUE	TRUE
chr2	175093107	A	T	ENST00000264110	ENSG00000115966	ATF2	TRUE	TRUE
chr2	175093114	G	A	ENST00000264110	ENSG00000115966	ATF2	TRUE	TRUE
chr2	175093118	C	T	ENST00000264110	ENSG00000115966	ATF2	TRUE	TRUE
chr2	175093119	C	T	ENST00000264110	ENSG00000115966	ATF2	TRUE	TRUE
chr2	175093126	T	A	ENST00000264110	ENSG00000115966	ATF2	TRUE	TRUE
chr2	175093132	T	A	ENST00000264110	ENSG00000115966	ATF2	TRUE	TRUE
chr2	175093135	G	A	ENST00000264110	ENSG00000115966	ATF2	TRUE	TRUE
chr2	175093138	G	A	ENST00000264110	ENSG00000115966	ATF2	TRUE	TRUE
chr2	175093139	G	T	ENST00000264110	ENSG00000115966	ATF2	TRUE	TRUE
chr2	175093144	T	A	ENST00000264110	ENSG00000115966	ATF2	TRUE	TRUE
chr2	175093146	G	C	ENST00000264110	ENSG00000115966	ATF2	TRUE	TRUE
chr2	175093146	G	T	ENST00000264110	ENSG00000115966	ATF2	TRUE	TRUE
chr2	175093159	T	A	ENST00000264110	ENSG00000115966	ATF2	TRUE	TRUE
chr2	175093165	G	A	ENST00000264110	ENSG00000115966	ATF2	TRUE	TRUE
chr2	175093168	C	A	ENST00000264110	ENSG00000115966	ATF2	TRUE	TRUE
chr2	175093170	A	C	ENST00000264110	ENSG00000115966	ATF2	TRUE	TRUE
chr2	175093170	A	T	ENST00000264110	ENSG00000115966	ATF2	TRUE	TRUE
chr2	175093177	T	A	ENST00000264110	ENSG00000115966	ATF2	TRUE	TRUE
chr2	175093180	T	A	ENST00000264110	ENSG00000115966	ATF2	TRUE	TRUE
chr2	175093186	T	A	ENST00000264110	ENSG00000115966	ATF2
chr2	175093189	C	A	ENST00000264110	ENSG00000115966	ATF2	TRUE	TRUE
chr2	175093201	C	A	ENST00000264110	ENSG00000115966	ATF2	TRUE	TRUE
chr2	175093213	T	A	ENST00000264110	ENSG00000115966	ATF2	TRUE	TRUE
chr2	175093216	T	A	ENST00000264110	ENSG00000115966	ATF2	TRUE	TRUE
chr2	175093237	G	A	ENST00000264110	ENSG00000115966	ATF2	TRUE	TRUE
chr2	175093243	G	A	ENST00000264110	ENSG00000115966	ATF2	TRUE	TRUE
chr2	175093268	C	A	ENST00000264110	ENSG00000115966	ATF2	TRUE	FALSE
chr2	175093268	C	G	ENST00000264110	ENSG00000115966	ATF2	TRUE	FALSE
chr2	175093268	C	T	ENST00000264110	ENSG00000115966	ATF2	TRUE	FALSE
chr2	175093269	T	A	ENST00000264110	ENSG00000115966	ATF2	TRUE	FALSE
chr2	175093269	T	C	ENST00000264110	ENSG00000115966	ATF2	TRUE	FALSE
chr2	175093269	T	G	ENST00000264110	ENSG00000115966	ATF2	TRUE	FALSE
chr2	175097442	A	C	ENST00000264110	ENSG00000115966	ATF2	TRUE	FALSE
chr2	175097442	A	G	ENST00000264110	ENSG00000115966	ATF2	TRUE	FALSE
chr2	175097442	A	T	ENST00000264110	ENSG00000115966	ATF2	TRUE	FALSE
chr2	175097443	C	A	ENST00000264110	ENSG00000115966	ATF2	TRUE	FALSE
chr2	175097443	C	G	ENST00000264110	ENSG00000115966	ATF2	TRUE	FALSE
chr2	175097443	C	T	ENST00000264110	ENSG00000115966	ATF2	TRUE	FALSE
chr2	175097452	C	A	ENST00000264110	ENSG00000115966	ATF2	TRUE	TRUE
chr2	175097473	G	A	ENST00000264110	ENSG00000115966	ATF2	TRUE	TRUE
chr2	175097476	G	A	ENST00000264110	ENSG00000115966	ATF2	TRUE	TRUE
chr2	175097478	A	C	ENST00000264110	ENSG00000115966	ATF2	TRUE	TRUE
chr2	175097478	A	T	ENST00000264110	ENSG00000115966	ATF2	TRUE	TRUE
chr2	175097481	G	C	ENST00000264110	ENSG00000115966	ATF2	TRUE	TRUE
chr2	175097481	G	T	ENST00000264110	ENSG00000115966	ATF2	TRUE	TRUE
chr2	175097485	G	A	ENST00000264110	ENSG00000115966	ATF2	TRUE	TRUE
chr2	175097491	G	A	ENST00000264110	ENSG00000115966	ATF2	TRUE	TRUE
chr2	175097497	C	A	ENST00000264110	ENSG00000115966	ATF2	TRUE	TRUE
chr2	175097500	C	A	ENST00000264110	ENSG00000115966	ATF2	TRUE	TRUE
chr2	175097502	G	C	ENST00000264110	ENSG00000115966	ATF2	TRUE	TRUE
chr2	175097502	G	T	ENST00000264110	ENSG00000115966	ATF2	TRUE	TRUE
chr2	175097506	G	A	ENST00000264110	ENSG00000115966	ATF2	TRUE	TRUE
chr2	175097517	A	T	ENST00000264110	ENSG00000115966	ATF2	TRUE	TRUE
chr2	175097521	C	A	ENST00000264110	ENSG00000115966	ATF2	TRUE	TRUE
chr2	175097536	T	A	ENST00000264110	ENSG00000115966	ATF2	TRUE	TRUE
chr2	175097569	G	A	ENST00000264110	ENSG00000115966	ATF2	TRUE	TRUE
chr2	175097572	G	A	ENST00000264110	ENSG00000115966	ATF2	TRUE	TRUE
chr2	175097577	A	T	ENST00000264110	ENSG00000115966	ATF2	TRUE	TRUE
chr2	175097587	T	A	ENST00000264110	ENSG00000115966	ATF2	TRUE	TRUE
chr2	175097589	A	C	ENST00000264110	ENSG00000115966	ATF2	TRUE	TRUE
chr2	175097589	A	T	ENST00000264110	ENSG00000115966	ATF2	TRUE	TRUE
chr2	175097593	T	A	ENST00000264110	ENSG00000115966	ATF2	TRUE	TRUE
chr2	175097594	C	A	ENST00000264110	ENSG00000115966	ATF2	TRUE	FALSE
chr2	175097594	C	G	ENST00000264110	ENSG00000115966	ATF2	TRUE	FALSE
chr2	175097594	C	T	ENST00000264110	ENSG00000115966	ATF2	TRUE	FALSE
chr2	175097595	T	A	ENST00000264110	ENSG00000115966	ATF2	TRUE	FALSE
chr2	175097595	T	C	ENST00000264110	ENSG00000115966	ATF2	TRUE	FALSE
chr2	175097595	T	G	ENST00000264110	ENSG00000115966	ATF2	TRUE	FALSE
chr2	175111566	A	C	ENST00000264110	ENSG00000115966	ATF2	TRUE	FALSE
chr2	175111566	A	G	ENST00000264110	ENSG00000115966	ATF2	TRUE	FALSE
chr2	175111566	A	T	ENST00000264110	ENSG00000115966	ATF2	TRUE	FALSE
chr2	175111567	C	A	ENST00000264110	ENSG00000115966	ATF2	TRUE	FALSE
chr2	175111567	C	G	ENST00000264110	ENSG00000115966	ATF2	TRUE	FALSE
chr2	175111567	C	T	ENST00000264110	ENSG00000115966	ATF2	TRUE	FALSE
chr2	175111573	T	A	ENST00000264110	ENSG00000115966	ATF2	TRUE	TRUE
chr2	175111579	C	A	ENST00000264110	ENSG00000115966	ATF2	TRUE	TRUE
chr2	175111581	G	C	ENST00000264110	ENSG00000115966	ATF2	TRUE	TRUE
chr2	175111581	G	T	ENST00000264110	ENSG00000115966	ATF2	TRUE	TRUE
chr2	175111585	G	A	ENST00000264110	ENSG00000115966	ATF2	TRUE	TRUE
chr2	175111594	G	A	ENST00000264110	ENSG00000115966	ATF2	TRUE	TRUE
chr2	175111618	C	A	ENST00000264110	ENSG00000115966	ATF2	TRUE	TRUE
chr2	175111648	G	A	ENST00000264110	ENSG00000115966	ATF2	TRUE	TRUE
chr2	175111655	C	A	ENST00000264110	ENSG00000115966	ATF2	TRUE	FALSE
chr2	175111655	C	G	ENST00000264110	ENSG00000115966	ATF2	TRUE	FALSE
chr2	175111655	C	T	ENST00000264110	ENSG00000115966	ATF2	TRUE	FALSE
chr2	175111656	T	A	ENST00000264110	ENSG00000115966	ATF2	TRUE	FALSE
chr2	175111656	T	C	ENST00000264110	ENSG00000115966	ATF2	TRUE	FALSE
chr2	175111656	T	G	ENST00000264110	ENSG00000115966	ATF2	TRUE	FALSE
chr2	175113992	A	C	ENST00000264110	ENSG00000115966	ATF2	TRUE	FALSE
chr2	175113992	A	G	ENST00000264110	ENSG00000115966	ATF2	TRUE	FALSE
chr2	175113992	A	T	ENST00000264110	ENSG00000115966	ATF2	TRUE	FALSE
chr2	175113993	C	A	ENST00000264110	ENSG00000115966	ATF2	TRUE	FALSE
chr2	175113993	C	G	ENST00000264110	ENSG00000115966	ATF2	TRUE	FALSE
chr2	175113993	C	T	ENST00000264110	ENSG00000115966	ATF2	TRUE	FALSE
chr2	175114034	G	C	ENST00000264110	ENSG00000115966	ATF2	TRUE	TRUE
chr2	175114034	G	T	ENST00000264110	ENSG00000115966	ATF2	TRUE	TRUE
chr2	175114062	G	A	ENST00000264110	ENSG00000115966	ATF2	TRUE	TRUE
chr2	175114065	C	A	ENST00000264110	ENSG00000115966	ATF2	TRUE	TRUE
chr2	175114079	A	C	ENST00000264110	ENSG00000115966	ATF2	TRUE	TRUE
chr2	175114079	A	T	ENST00000264110	ENSG00000115966	ATF2	TRUE	TRUE
chr2	175114109	C	A	ENST00000264110	ENSG00000115966	ATF2	TRUE	FALSE
chr2	175114109	C	G	ENST00000264110	ENSG00000115966	ATF2	TRUE	FALSE
chr2	175114109	C	T	ENST00000264110	ENSG00000115966	ATF2	TRUE	FALSE
chr2	175114110	T	A	ENST00000264110	ENSG00000115966	ATF2	TRUE	FALSE
chr2	175114110	T	C	ENST00000264110	ENSG00000115966	ATF2	TRUE	FALSE
chr2	175114110	T	G	ENST00000264110	ENSG00000115966	ATF2	TRUE	FALSE
chr2	175114688	A	C	ENST00000264110	ENSG00000115966	ATF2	TRUE	FALSE
chr2	175114688	A	G	ENST00000264110	ENSG00000115966	ATF2	TRUE	FALSE
chr2	175114688	A	T	ENST00000264110	ENSG00000115966	ATF2	TRUE	FALSE
chr2	175114689	C	A	ENST00000264110	ENSG00000115966	ATF2	TRUE	FALSE
chr2	175114689	C	G	ENST00000264110	ENSG00000115966	ATF2	TRUE	FALSE
chr2	175114689	C	T	ENST00000264110	ENSG00000115966	ATF2	TRUE	FALSE
chr2	175114718	G	A	ENST00000264110	ENSG00000115966	ATF2	TRUE	TRUE
chr2	175114735	G	C	ENST00000264110	ENSG00000115966	ATF2	TRUE	TRUE
chr2	175114735	G	T	ENST00000264110	ENSG00000115966	ATF2	TRUE	TRUE
chr2	175114744	G	C	ENST00000264110	ENSG00000115966	ATF2	TRUE	TRUE
chr2	175114744	G	T	ENST00000264110	ENSG00000115966	ATF2	TRUE	TRUE
chr2	175114757	G	A	ENST00000264110	ENSG00000115966	ATF2	TRUE	TRUE
chr2	175114760	G	A	ENST00000264110	ENSG00000115966	ATF2	TRUE	TRUE
chr2	175114774	G	C	ENST00000264110	ENSG00000115966	ATF2	TRUE	TRUE
chr2	175114774	G	T	ENST00000264110	ENSG00000115966	ATF2	TRUE	TRUE
chr2	175114808	G	A	ENST00000264110	ENSG00000115966	ATF2	TRUE	TRUE
chr2	175114810	A	C	ENST00000264110	ENSG00000115966	ATF2	TRUE	TRUE
chr2	175114810	A	T	ENST00000264110	ENSG00000115966	ATF2	TRUE	TRUE
chr2	175114813	G	C	ENST00000264110	ENSG00000115966	ATF2	TRUE	TRUE
chr2	175114813	G	T	ENST00000264110	ENSG00000115966	ATF2	TRUE	TRUE
chr2	175114834	G	C	ENST00000264110	ENSG00000115966	ATF2	TRUE	TRUE
chr2	175114834	G	T	ENST00000264110	ENSG00000115966	ATF2	TRUE	TRUE
chr2	175114844	G	A	ENST00000264110	ENSG00000115966	ATF2	TRUE	TRUE
chr2	175114853	G	A	ENST00000264110	ENSG00000115966	ATF2	TRUE	TRUE
chr2	175114858	A	T	ENST00000264110	ENSG00000115966	ATF2	TRUE	TRUE
chr2	175114868	C	A	ENST00000264110	ENSG00000115966	ATF2	TRUE	TRUE
chr2	175114869	C	A	ENST00000264110	ENSG00000115966	ATF2	TRUE	FALSE
chr2	175114869	C	G	ENST00000264110	ENSG00000115966	ATF2	TRUE	FALSE
chr2	175114869	C	T	ENST00000264110	ENSG00000115966	ATF2	TRUE	FALSE
chr2	175114870	T	A	ENST00000264110	ENSG00000115966	ATF2	TRUE	FALSE
chr2	175114870	T	C	ENST00000264110	ENSG00000115966	ATF2	TRUE	FALSE
chr2	175114870	T	G	ENST00000264110	ENSG00000115966	ATF2	TRUE	FALSE
chr2	175117988	A	C	ENST00000264110	ENSG00000115966	ATF2	TRUE	FALSE
chr2	175117988	A	G	ENST00000264110	ENSG00000115966	ATF2	TRUE	FALSE
chr2	175117988	A	T	ENST00000264110	ENSG00000115966	ATF2	TRUE	FALSE
chr2	175117989	C	A	ENST00000264110	ENSG00000115966	ATF2	TRUE	FALSE
chr2	175117989	C	G	ENST00000264110	ENSG00000115966	ATF2	TRUE	FALSE
chr2	175117989	C	T	ENST00000264110	ENSG00000115966	ATF2	TRUE	FALSE
chr2	175117992	T	A	ENST00000264110	ENSG00000115966	ATF2	TRUE	TRUE
chr2	175117995	C	A	ENST00000264110	ENSG00000115966	ATF2	TRUE	TRUE
chr2	175118013	C	A	ENST00000264110	ENSG00000115966	ATF2	TRUE	TRUE
chr2	175118024	A	C	ENST00000264110	ENSG00000115966	ATF2	TRUE	TRUE
chr2	175118024	A	T	ENST00000264110	ENSG00000115966	ATF2	TRUE	TRUE
chr2	175118037	G	A	ENST00000264110	ENSG00000115966	ATF2	TRUE	TRUE
chr2	175118049	C	A	ENST00000264110	ENSG00000115966	ATF2	TRUE	TRUE
chr2	175118064	C	A	ENST00000264110	ENSG00000115966	ATF2	TRUE	TRUE
chr2	175118067	C	A	ENST00000264110	ENSG00000115966	ATF2	TRUE	TRUE
chr2	175118073	T	A	ENST00000264110	ENSG00000115966	ATF2	TRUE	TRUE
chr2	175118079	T	A	ENST00000264110	ENSG00000115966	ATF2	TRUE	TRUE
chr2	175118105	A	C	ENST00000264110	ENSG00000115966	ATF2	TRUE	TRUE
chr2	175118105	A	T	ENST00000264110	ENSG00000115966	ATF2	TRUE	TRUE
chr2	175118119	C	A	ENST00000264110	ENSG00000115966	ATF2	TRUE	TRUE
chr2	175118119	C	G	ENST00000264110	ENSG00000115966	ATF2	TRUE	TRUE
chr2	175118119	C	T	ENST00000264110	ENSG00000115966	ATF2	TRUE	TRUE
chr2	175118120	T	A	ENST00000264110	ENSG00000115966	ATF2	TRUE	TRUE
chr2	175118120	T	C	ENST00000264110	ENSG00000115966	ATF2	TRUE	TRUE
chr2	175118120	T	G	ENST00000264110	ENSG00000115966	ATF2	TRUE	TRUE
chr2	175118249	A	C	ENST00000264110	ENSG00000115966	ATF2	TRUE	TRUE
chr2	175118249	A	G	ENST00000264110	ENSG00000115966	ATF2	TRUE	FALSE
chr2	175118249	A	T	ENST00000264110	ENSG00000115966	ATF2	TRUE	TRUE
chr2	175118250	C	A	ENST00000264110	ENSG00000115966	ATF2	TRUE	FALSE
chr2	175118250	C	G	ENST00000264110	ENSG00000115966	ATF2	TRUE	FALSE
chr2	175118250	C	T	ENST00000264110	ENSG00000115966	ATF2	TRUE	FALSE
chr2	175118253	T	A	ENST00000264110	ENSG00000115966	ATF2	TRUE	TRUE
chr2	175118256	T	A	ENST00000264110	ENSG00000115966	ATF2
chr2	175118268	C	A	ENST00000264110	ENSG00000115966	ATF2	TRUE	TRUE
chr2	175118270	G	C	ENST00000264110	ENSG00000115966	ATF2	TRUE	TRUE
chr2	175118270	G	T	ENST00000264110	ENSG00000115966	ATF2	TRUE	TRUE
chr2	175118277	T	A	ENST00000264110	ENSG00000115966	ATF2	TRUE	TRUE
chr2	175118280	T	A	ENST00000264110	ENSG00000115966	ATF2	TRUE	TRUE
chr2	175118286	C	A	ENST00000264110	ENSG00000115966	ATF2	TRUE	TRUE
chr2	175118292	C	A	ENST00000264110	ENSG00000115966	ATF2	TRUE	TRUE
chr2	175118306	A	T	ENST00000264110	ENSG00000115966	ATF2	TRUE	TRUE
chr2	175118310	C	A	ENST00000264110	ENSG00000115966	ATF2	TRUE	TRUE
chr2	175118318	A	T	ENST00000264110	ENSG00000115966	ATF2	TRUE	TRUE
chr2	175118328	C	A	ENST00000264110	ENSG00000115966	ATF2	TRUE	TRUE
chr2	175118331	C	A	ENST00000264110	ENSG00000115966	ATF2	TRUE	TRUE
chr2	175118332	A	T	ENST00000264110	ENSG00000115966	ATF2	TRUE	TRUE
chr2	175118340	T	A	ENST00000264110	ENSG00000115966	ATF2	TRUE	TRUE
chr2	175118342	A	T	ENST00000264110	ENSG00000115966	ATF2	TRUE	TRUE
chr2	175118349	T	A	ENST00000264110	ENSG00000115966	ATF2	TRUE	TRUE
chr2	175118367	G	A	ENST00000264110	ENSG00000115966	ATF2	TRUE	TRUE
chr2	175118370	C	A	ENST00000264110	ENSG00000115966	ATF2	TRUE	FALSE
chr2	175118370	C	G	ENST00000264110	ENSG00000115966	ATF2	TRUE	FALSE
chr2	175118370	C	T	ENST00000264110	ENSG00000115966	ATF2	TRUE	FALSE
chr2	175118371	T	A	ENST00000264110	ENSG00000115966	ATF2	TRUE	FALSE
chr2	175118371	T	C	ENST00000264110	ENSG00000115966	ATF2	TRUE	FALSE
chr2	175118371	T	G	ENST00000264110	ENSG00000115966	ATF2	TRUE	FALSE
chr2	175121442	A	C	ENST00000264110	ENSG00000115966	ATF2	TRUE	FALSE
chr2	175121442	A	G	ENST00000264110	ENSG00000115966	ATF2	TRUE	FALSE
chr2	175121442	A	T	ENST00000264110	ENSG00000115966	ATF2	TRUE	FALSE
chr2	175121443	C	A	ENST00000264110	ENSG00000115966	ATF2	TRUE	FALSE
chr2	175121443	C	G	ENST00000264110	ENSG00000115966	ATF2	TRUE	FALSE
chr2	175121443	C	T	ENST00000264110	ENSG00000115966	ATF2	TRUE	FALSE
chr2	175121483	T	A	ENST00000264110	ENSG00000115966	ATF2	TRUE	TRUE
chr2	175121495	C	A	ENST00000264110	ENSG00000115966	ATF2	TRUE	TRUE
chr2	175121501	T	A	ENST00000264110	ENSG00000115966	ATF2	TRUE	TRUE
chr2	175121507	T	A	ENST00000264110	ENSG00000115966	ATF2	TRUE	TRUE
chr2	175121518	A	T	ENST00000264110	ENSG00000115966	ATF2	TRUE	TRUE
chr2	175121528	C	A	ENST00000264110	ENSG00000115966	ATF2	TRUE	TRUE
chr2	175121541	C	A	ENST00000264110	ENSG00000115966	ATF2	TRUE	FALSE
chr2	175121541	C	G	ENST00000264110	ENSG00000115966	ATF2	TRUE	FALSE
chr2	175121541	C	T	ENST00000264110	ENSG00000115966	ATF2	TRUE	FALSE
chr2	175121542	T	A	ENST00000264110	ENSG00000115966	ATF2	TRUE	FALSE
chr2	175121542	T	C	ENST00000264110	ENSG00000115966	ATF2	TRUE	FALSE
chr2	175121542	T	G	ENST00000264110	ENSG00000115966	ATF2	TRUE	FALSE
chr2	175130136	A	C	ENST00000264110	ENSG00000115966	ATF2	TRUE	FALSE
chr2	175130136	A	G	ENST00000264110	ENSG00000115966	ATF2	TRUE	FALSE
chr2	175130136	A	T	ENST00000264110	ENSG00000115966	ATF2	TRUE	FALSE
chr2	175130137	C	A	ENST00000264110	ENSG00000115966	ATF2	TRUE	FALSE
chr2	175130137	C	G	ENST00000264110	ENSG00000115966	ATF2	TRUE	FALSE
chr2	175130137	C	T	ENST00000264110	ENSG00000115966	ATF2	TRUE	FALSE
chr2	175130140	G	A	ENST00000264110	ENSG00000115966	ATF2	TRUE	TRUE
chr2	175130144	A	T	ENST00000264110	ENSG00000115966	ATF2	TRUE	TRUE
chr2	175130149	C	A	ENST00000264110	ENSG00000115966	ATF2	TRUE	TRUE
chr2	175130159	A	T	ENST00000264110	ENSG00000115966	ATF2	TRUE	TRUE
chr2	175130173	T	A	ENST00000264110	ENSG00000115966	ATF2	TRUE	FALSE
chr2	175130189	C	T	ENST00000264110	ENSG00000115966	ATF2	FALSE	FALSE
chr2	175130190	C	T	ENST00000264110	ENSG00000115966	ATF2	FALSE	FALSE
chr2	175130200	T	A	ENST00000264110	ENSG00000115966	ATF2	FALSE	FALSE
chr2	175130201	G	C	ENST00000264110	ENSG00000115966	ATF2	FALSE	FALSE
chr2	175130201	G	T	ENST00000264110	ENSG00000115966	ATF2	FALSE	FALSE
chr2	175130206	G	A	ENST00000264110	ENSG00000115966	ATF2	FALSE	FALSE
chr2	175130208	C	A	ENST00000264110	ENSG00000115966	ATF2	TRUE	FALSE
chr2	175130208	C	G	ENST00000264110	ENSG00000115966	ATF2	TRUE	FALSE
chr2	175130208	C	T	ENST00000264110	ENSG00000115966	ATF2	TRUE	FALSE
chr2	175130209	T	A	ENST00000264110	ENSG00000115966	ATF2	TRUE	FALSE
chr2	175130209	T	C	ENST00000264110	ENSG00000115966	ATF2	TRUE	FALSE
chr2	175130209	T	G	ENST00000264110	ENSG00000115966	ATF2	TRUE	FALSE
chr2	175136410	A	C	ENST00000264110	ENSG00000115966	ATF2	TRUE	FALSE
chr2	175136410	A	G	ENST00000264110	ENSG00000115966	ATF2	TRUE	FALSE
chr2	175136410	A	T	ENST00000264110	ENSG00000115966	ATF2	TRUE	FALSE
chr2	175136411	C	A	ENST00000264110	ENSG00000115966	ATF2	TRUE	FALSE
chr2	175136411	C	G	ENST00000264110	ENSG00000115966	ATF2	TRUE	FALSE
chr2	175136411	C	T	ENST00000264110	ENSG00000115966	ATF2	TRUE	FALSE
chr2	175136430	A	C	ENST00000264110	ENSG00000115966	ATF2	FALSE	FALSE
chr2	175136430	A	T	ENST00000264110	ENSG00000115966	ATF2	FALSE	FALSE
chr2	175136434	T	A	ENST00000264110	ENSG00000115966	ATF2	FALSE	FALSE
chr2	175136440	T	A	ENST00000264110	ENSG00000115966	ATF2	FALSE	FALSE
chr2	175136487	C	A	ENST00000264110	ENSG00000115966	ATF2	TRUE	FALSE
chr2	175136487	C	G	ENST00000264110	ENSG00000115966	ATF2	TRUE	FALSE
chr2	175136487	C	T	ENST00000264110	ENSG00000115966	ATF2	TRUE	FALSE
chr2	175136488	T	A	ENST00000264110	ENSG00000115966	ATF2	TRUE	FALSE
chr2	175136488	T	C	ENST00000264110	ENSG00000115966	ATF2	TRUE	FALSE
chr2	175136488	T	G	ENST00000264110	ENSG00000115966	ATF2	TRUE	FALSE
chr2	175151058	A	C	ENST00000264110	ENSG00000115966	ATF2	TRUE	FALSE
chr2	175151058	A	G	ENST00000264110	ENSG00000115966	ATF2	TRUE	FALSE
chr2	175151058	A	T	ENST00000264110	ENSG00000115966	ATF2	TRUE	FALSE
chr2	175151059	C	A	ENST00000264110	ENSG00000115966	ATF2	TRUE	FALSE
chr2	175151059	C	G	ENST00000264110	ENSG00000115966	ATF2	TRUE	FALSE
chr2	175151059	C	T	ENST00000264110	ENSG00000115966	ATF2	TRUE	FALSE
chr2	175151159	C	A	ENST00000264110	ENSG00000115966	ATF2	TRUE	FALSE
chr2	175151159	C	G	ENST00000264110	ENSG00000115966	ATF2	TRUE	FALSE
chr2	175151159	C	T	ENST00000264110	ENSG00000115966	ATF2	TRUE	FALSE
chr2	175151160	T	A	ENST00000264110	ENSG00000115966	ATF2	TRUE	FALSE
chr2	175151160	T	C	ENST00000264110	ENSG00000115966	ATF2	TRUE	FALSE
chr2	175151160	T	G	ENST00000264110	ENSG00000115966	ATF2	TRUE	FALSE
chr2	175168048	A	C	ENST00000264110	ENSG00000115966	ATF2	FALSE	FALSE
chr2	175168048	A	G	ENST00000264110	ENSG00000115966	ATF2	FALSE	FALSE
chr2	175168048	A	T	ENST00000264110	ENSG00000115966	ATF2	FALSE	FALSE
chr2	175168049	C	A	ENST00000264110	ENSG00000115966	ATF2	FALSE	FALSE
chr2	175168049	C	G	ENST00000264110	ENSG00000115966	ATF2	FALSE	FALSE
chr2	175168049	C	T	ENST00000264110	ENSG00000115966	ATF2	FALSE	FALSE
chr2	175178301	A	T	ENST00000284727	ENSG00000154518	ATP5MC3	FALSE	FALSE
chr2	175178307	A	T	ENST00000284727	ENSG00000154518	ATP5MC3	FALSE	FALSE
chr2	175178322	A	T	ENST00000284727	ENSG00000154518	ATP5MC3	FALSE	FALSE
chr2	175178324	A	T	ENST00000284727	ENSG00000154518	ATP5MC3	FALSE	FALSE
chr2	175178344	C	A	ENST00000284727	ENSG00000154518	ATP5MC3	FALSE	FALSE
chr2	175178349	A	T	ENST00000284727	ENSG00000154518	ATP5MC3	FALSE	FALSE
chr2	175178359	C	A	ENST00000284727	ENSG00000154518	ATP5MC3	FALSE	FALSE
chr2	175178369	A	C	ENST00000284727	ENSG00000154518	ATP5MC3	FALSE	FALSE
chr2	175178369	A	T	ENST00000284727	ENSG00000154518	ATP5MC3	FALSE	FALSE
chr2	175178373	G	C	ENST00000284727	ENSG00000154518	ATP5MC3	FALSE	FALSE
chr2	175178373	G	T	ENST00000284727	ENSG00000154518	ATP5MC3	FALSE	FALSE
chr2	175178383	G	A	ENST00000284727	ENSG00000154518	ATP5MC3	FALSE	FALSE
chr2	175178386	G	A	ENST00000284727	ENSG00000154518	ATP5MC3	FALSE	FALSE
chr2	175178389	T	A	ENST00000284727	ENSG00000154518	ATP5MC3	FALSE	FALSE
chr2	175178394	G	T	ENST00000284727	ENSG00000154518	ATP5MC3	FALSE	FALSE
chr2	175178403	C	A	ENST00000284727	ENSG00000154518	ATP5MC3	FALSE	FALSE
chr2	175178403	C	G	ENST00000284727	ENSG00000154518	ATP5MC3	FALSE	FALSE
chr2	175178403	C	T	ENST00000284727	ENSG00000154518	ATP5MC3	FALSE	FALSE
chr2	175178404	T	A	ENST00000284727	ENSG00000154518	ATP5MC3	FALSE	FALSE
chr2	175178404	T	C	ENST00000284727	ENSG00000154518	ATP5MC3	FALSE	FALSE
chr2	175178404	T	G	ENST00000284727	ENSG00000154518	ATP5MC3	FALSE	FALSE
chr2	175179055	A	C	ENST00000284727	ENSG00000154518	ATP5MC3	TRUE	TRUE
chr2	175179055	A	G	ENST00000284727	ENSG00000154518	ATP5MC3	TRUE	FALSE
chr2	175179055	A	T	ENST00000284727	ENSG00000154518	ATP5MC3	TRUE	TRUE
chr2	175179056	C	A	ENST00000284727	ENSG00000154518	ATP5MC3	TRUE	TRUE
chr2	175179056	C	G	ENST00000284727	ENSG00000154518	ATP5MC3	TRUE	TRUE
chr2	175179056	C	T	ENST00000284727	ENSG00000154518	ATP5MC3	TRUE	TRUE
chr2	175179058	T	A	ENST00000284727	ENSG00000154518	ATP5MC3	FALSE	FALSE
chr2	175179062	A	C	ENST00000284727	ENSG00000154518	ATP5MC3	FALSE	FALSE
chr2	175179062	A	T	ENST00000284727	ENSG00000154518	ATP5MC3	FALSE	FALSE
chr2	175179094	C	A	ENST00000284727	ENSG00000154518	ATP5MC3	FALSE	FALSE
chr2	175179121	C	A	ENST00000284727	ENSG00000154518	ATP5MC3	TRUE	TRUE
chr2	175179151	T	A	ENST00000284727	ENSG00000154518	ATP5MC3	TRUE	TRUE
chr2	175179172	T	A	ENST00000284727	ENSG00000154518	ATP5MC3	TRUE	TRUE
chr2	175179190	G	A	ENST00000284727	ENSG00000154518	ATP5MC3	TRUE	TRUE
chr2	175179196	C	A	ENST00000284727	ENSG00000154518	ATP5MC3	TRUE	TRUE
chr2	175179202	G	A	ENST00000284727	ENSG00000154518	ATP5MC3	TRUE	TRUE
chr2	175179211	G	A	ENST00000284727	ENSG00000154518	ATP5MC3	TRUE	TRUE
chr2	175179226	G	A	ENST00000284727	ENSG00000154518	ATP5MC3	TRUE	TRUE
chr2	175179251	C	A	ENST00000284727	ENSG00000154518	ATP5MC3	TRUE	FALSE
chr2	175179251	C	G	ENST00000284727	ENSG00000154518	ATP5MC3	TRUE	FALSE
chr2	175179251	C	T	ENST00000284727	ENSG00000154518	ATP5MC3	TRUE	FALSE
chr2	175179252	T	A	ENST00000284727	ENSG00000154518	ATP5MC3	TRUE	FALSE
chr2	175179252	T	C	ENST00000284727	ENSG00000154518	ATP5MC3	TRUE	FALSE
chr2	175179252	T	G	ENST00000284727	ENSG00000154518	ATP5MC3	TRUE	FALSE
chr2	175180096	A	C	ENST00000284727	ENSG00000154518	ATP5MC3	TRUE	FALSE
chr2	175180096	A	G	ENST00000284727	ENSG00000154518	ATP5MC3	TRUE	FALSE
chr2	175180096	A	T	ENST00000284727	ENSG00000154518	ATP5MC3	TRUE	FALSE
chr2	175180097	C	A	ENST00000284727	ENSG00000154518	ATP5MC3	TRUE	FALSE
chr2	175180097	C	G	ENST00000284727	ENSG00000154518	ATP5MC3	TRUE	FALSE
chr2	175180097	C	T	ENST00000284727	ENSG00000154518	ATP5MC3	TRUE	FALSE
chr2	175180100	C	A	ENST00000284727	ENSG00000154518	ATP5MC3	TRUE	TRUE
chr2	175180103	C	A	ENST00000284727	ENSG00000154518	ATP5MC3	TRUE	TRUE
chr2	175180118	C	A	ENST00000284727	ENSG00000154518	ATP5MC3	TRUE	TRUE
chr2	175180124	G	A	ENST00000284727	ENSG00000154518	ATP5MC3	TRUE	TRUE
chr2	175180129	A	C	ENST00000284727	ENSG00000154518	ATP5MC3	TRUE	TRUE
chr2	175180129	A	T	ENST00000284727	ENSG00000154518	ATP5MC3	TRUE	TRUE
chr2	175180135	G	C	ENST00000284727	ENSG00000154518	ATP5MC3	TRUE	TRUE
chr2	175180135	G	T	ENST00000284727	ENSG00000154518	ATP5MC3	TRUE	TRUE
chr2	175180151	T	A	ENST00000284727	ENSG00000154518	ATP5MC3	TRUE	FALSE
chr2	175180152	G	C	ENST00000284727	ENSG00000154518	ATP5MC3	TRUE	FALSE
chr2	175180152	G	T	ENST00000284727	ENSG00000154518	ATP5MC3	TRUE	FALSE
chr2	175180163	T	A	ENST00000284727	ENSG00000154518	ATP5MC3	TRUE	FALSE
chr2	175180169	C	A	ENST00000284727	ENSG00000154518	ATP5MC3	FALSE	FALSE
chr2	175180175	G	A	ENST00000284727	ENSG00000154518	ATP5MC3	FALSE	FALSE
chr2	175180179	C	A	ENST00000284727	ENSG00000154518	ATP5MC3	TRUE	FALSE
chr2	175180179	C	G	ENST00000284727	ENSG00000154518	ATP5MC3	TRUE	FALSE
chr2	175180179	C	T	ENST00000284727	ENSG00000154518	ATP5MC3	TRUE	FALSE
chr2	175180180	T	A	ENST00000284727	ENSG00000154518	ATP5MC3	TRUE	FALSE
chr2	175180180	T	C	ENST00000284727	ENSG00000154518	ATP5MC3	TRUE	FALSE
chr2	175180180	T	G	ENST00000284727	ENSG00000154518	ATP5MC3	TRUE	FALSE
chr2	175181353	A	C	ENST00000284727	ENSG00000154518	ATP5MC3	TRUE	FALSE
chr2	175181353	A	G	ENST00000284727	ENSG00000154518	ATP5MC3	TRUE	FALSE
chr2	175181353	A	T	ENST00000284727	ENSG00000154518	ATP5MC3	TRUE	FALSE
chr2	175181354	C	A	ENST00000284727	ENSG00000154518	ATP5MC3	TRUE	FALSE
chr2	175181354	C	G	ENST00000284727	ENSG00000154518	ATP5MC3	TRUE	FALSE
chr2	175181354	C	T	ENST00000284727	ENSG00000154518	ATP5MC3	TRUE	FALSE
chr2	175181367	G	T	ENST00000284727	ENSG00000154518	ATP5MC3	FALSE	FALSE
chr2	175181378	T	A	ENST00000284727	ENSG00000154518	ATP5MC3	FALSE	FALSE
chr2	175181382	G	T	ENST00000284727	ENSG00000154518	ATP5MC3	FALSE	FALSE
chr2	175181467	C	A	ENST00000284727	ENSG00000154518	ATP5MC3	TRUE	FALSE
chr2	175181467	C	G	ENST00000284727	ENSG00000154518	ATP5MC3	TRUE	FALSE
chr2	175181467	C	T	ENST00000284727	ENSG00000154518	ATP5MC3	TRUE	FALSE
chr2	175181468	T	A	ENST00000284727	ENSG00000154518	ATP5MC3	TRUE	FALSE
chr2	175181468	T	C	ENST00000284727	ENSG00000154518	ATP5MC3	TRUE	FALSE
chr2	175181468	T	G	ENST00000284727	ENSG00000154518	ATP5MC3	TRUE	FALSE
chr2	175181654	A	C	ENST00000284727	ENSG00000154518	ATP5MC3	TRUE	FALSE
chr2	175181654	A	G	ENST00000284727	ENSG00000154518	ATP5MC3	FALSE	FALSE
chr2	175181654	A	T	ENST00000284727	ENSG00000154518	ATP5MC3	TRUE	FALSE
chr2	175181655	C	A	ENST00000284727	ENSG00000154518	ATP5MC3	TRUE	FALSE
chr2	175181655	C	G	ENST00000284727	ENSG00000154518	ATP5MC3	TRUE	FALSE
chr2	175181655	C	T	ENST00000284727	ENSG00000154518	ATP5MC3	TRUE	FALSE
chr2	175929972	C	A	ENST00000272748	ENSG00000144320	LNPK	FALSE	FALSE
chr2	175929980	A	T	ENST00000272748	ENSG00000144320	LNPK	FALSE	FALSE
chr2	175929987	C	A	ENST00000272748	ENSG00000144320	LNPK	FALSE	FALSE
chr2	175929990	C	A	ENST00000272748	ENSG00000144320	LNPK	FALSE	FALSE
chr2	175929999	C	A	ENST00000272748	ENSG00000144320	LNPK	FALSE	FALSE
chr2	175930023	C	A	ENST00000272748	ENSG00000144320	LNPK	FALSE	FALSE
chr2	175930044	C	A	ENST00000272748	ENSG00000144320	LNPK	FALSE	FALSE
chr2	175930052	G	C	ENST00000272748	ENSG00000144320	LNPK	FALSE	FALSE
chr2	175930052	G	T	ENST00000272748	ENSG00000144320	LNPK	FALSE	FALSE
chr2	175930059	C	A	ENST00000272748	ENSG00000144320	LNPK	FALSE	FALSE
chr2	175930062	C	A	ENST00000272748	ENSG00000144320	LNPK	FALSE	FALSE
chr2	175930068	C	A	ENST00000272748	ENSG00000144320	LNPK	FALSE	FALSE
chr2	175930074	C	A	ENST00000272748	ENSG00000144320	LNPK	FALSE	FALSE
chr2	175930077	G	A	ENST00000272748	ENSG00000144320	LNPK	FALSE	FALSE
chr2	175930080	T	A	ENST00000272748	ENSG00000144320	LNPK	FALSE	FALSE
chr2	175930083	C	A	ENST00000272748	ENSG00000144320	LNPK	FALSE	FALSE
chr2	175930086	C	A	ENST00000272748	ENSG00000144320	LNPK	FALSE	FALSE
chr2	175930092	C	A	ENST00000272748	ENSG00000144320	LNPK	FALSE	FALSE
chr2	175930095	C	A	ENST00000272748	ENSG00000144320	LNPK	FALSE	FALSE
chr2	175930097	G	C	ENST00000272748	ENSG00000144320	LNPK	FALSE	FALSE
chr2	175930097	G	T	ENST00000272748	ENSG00000144320	LNPK	FALSE	FALSE
chr2	175930110	T	A	ENST00000272748	ENSG00000144320	LNPK	FALSE	FALSE
chr2	175930113	C	A	ENST00000272748	ENSG00000144320	LNPK	FALSE	FALSE
chr2	175930122	G	A	ENST00000272748	ENSG00000144320	LNPK	FALSE	FALSE
chr2	175930131	G	A	ENST00000272748	ENSG00000144320	LNPK	FALSE	FALSE
chr2	175930134	C	A	ENST00000272748	ENSG00000144320	LNPK	FALSE	FALSE
chr2	175930149	T	A	ENST00000272748	ENSG00000144320	LNPK	FALSE	FALSE
chr2	175930161	G	A	ENST00000272748	ENSG00000144320	LNPK	FALSE	FALSE
chr2	175930164	C	A	ENST00000272748	ENSG00000144320	LNPK	FALSE	FALSE
chr2	175930191	C	A	ENST00000272748	ENSG00000144320	LNPK	FALSE	FALSE
chr2	175930193	A	C	ENST00000272748	ENSG00000144320	LNPK	FALSE	FALSE
chr2	175930193	A	T	ENST00000272748	ENSG00000144320	LNPK	FALSE	FALSE
chr2	175930200	C	A	ENST00000272748	ENSG00000144320	LNPK	TRUE	TRUE
chr2	175930200	C	G	ENST00000272748	ENSG00000144320	LNPK	TRUE	TRUE
chr2	175930200	C	T	ENST00000272748	ENSG00000144320	LNPK	TRUE	TRUE
chr2	175930201	T	A	ENST00000272748	ENSG00000144320	LNPK	TRUE	TRUE
chr2	175930201	T	C	ENST00000272748	ENSG00000144320	LNPK	TRUE	TRUE
chr2	175930201	T	G	ENST00000272748	ENSG00000144320	LNPK	TRUE	TRUE
chr2	175937342	A	C	ENST00000272748	ENSG00000144320	LNPK	TRUE	FALSE
chr2	175937342	A	G	ENST00000272748	ENSG00000144320	LNPK	TRUE	FALSE
chr2	175937342	A	T	ENST00000272748	ENSG00000144320	LNPK	TRUE	FALSE
chr2	175937343	C	A	ENST00000272748	ENSG00000144320	LNPK	TRUE	FALSE
chr2	175937343	C	G	ENST00000272748	ENSG00000144320	LNPK	TRUE	FALSE
chr2	175937343	C	T	ENST00000272748	ENSG00000144320	LNPK	TRUE	FALSE
chr2	175937344	C	A	ENST00000272748	ENSG00000144320	LNPK	FALSE	FALSE
chr2	175937347	C	A	ENST00000272748	ENSG00000144320	LNPK	FALSE	FALSE
chr2	175937356	G	A	ENST00000272748	ENSG00000144320	LNPK	FALSE	FALSE
chr2	175937364	G	C	ENST00000272748	ENSG00000144320	LNPK	FALSE	FALSE
chr2	175937364	G	T	ENST00000272748	ENSG00000144320	LNPK	FALSE	FALSE
chr2	175937367	G	C	ENST00000272748	ENSG00000144320	LNPK	FALSE	FALSE
chr2	175937367	G	T	ENST00000272748	ENSG00000144320	LNPK	FALSE	FALSE
chr2	175937380	C	A	ENST00000272748	ENSG00000144320	LNPK	FALSE	FALSE
chr2	175937382	G	C	ENST00000272748	ENSG00000144320	LNPK	FALSE	FALSE
chr2	175937382	G	T	ENST00000272748	ENSG00000144320	LNPK	FALSE	FALSE
chr2	175937388	A	T	ENST00000272748	ENSG00000144320	LNPK	FALSE	FALSE
chr2	175937400	G	C	ENST00000272748	ENSG00000144320	LNPK	TRUE	TRUE
chr2	175937400	G	T	ENST00000272748	ENSG00000144320	LNPK	TRUE	TRUE
chr2	175937406	G	C	ENST00000272748	ENSG00000144320	LNPK	TRUE	TRUE
chr2	175937406	G	T	ENST00000272748	ENSG00000144320	LNPK	TRUE	TRUE
chr2	175937413	C	A	ENST00000272748	ENSG00000144320	LNPK	TRUE	TRUE
chr2	175937422	G	A	ENST00000272748	ENSG00000144320	LNPK	TRUE	TRUE
chr2	175937428	T	A	ENST00000272748	ENSG00000144320	LNPK	TRUE	TRUE
chr2	175937431	C	A	ENST00000272748	ENSG00000144320	LNPK	TRUE	TRUE
chr2	175937443	C	A	ENST00000272748	ENSG00000144320	LNPK	TRUE	TRUE
chr2	175937452	T	A	ENST00000272748	ENSG00000144320	LNPK	TRUE	TRUE
chr2	175937461	G	A	ENST00000272748	ENSG00000144320	LNPK	TRUE	TRUE
chr2	175937467	T	A	ENST00000272748	ENSG00000144320	LNPK	TRUE	TRUE
chr2	175937473	T	A	ENST00000272748	ENSG00000144320	LNPK	TRUE	TRUE
chr2	175937476	T	A	ENST00000272748	ENSG00000144320	LNPK	TRUE	TRUE
chr2	175937487	A	T	ENST00000272748	ENSG00000144320	LNPK	TRUE	TRUE
chr2	175937495	A	T	ENST00000272748	ENSG00000144320	LNPK	TRUE	TRUE
chr2	175937498	G	C	ENST00000272748	ENSG00000144320	LNPK	TRUE	TRUE
chr2	175937498	G	T	ENST00000272748	ENSG00000144320	LNPK	TRUE	TRUE
chr2	175937504	A	T	ENST00000272748	ENSG00000144320	LNPK	TRUE	TRUE
chr2	175937509	G	A	ENST00000272748	ENSG00000144320	LNPK	TRUE	TRUE
chr2	175937515	C	A	ENST00000272748	ENSG00000144320	LNPK	TRUE	FALSE
chr2	175937515	C	G	ENST00000272748	ENSG00000144320	LNPK	TRUE	FALSE
chr2	175937515	C	T	ENST00000272748	ENSG00000144320	LNPK	TRUE	FALSE
chr2	175937516	T	A	ENST00000272748	ENSG00000144320	LNPK	TRUE	FALSE
chr2	175937516	T	C	ENST00000272748	ENSG00000144320	LNPK	TRUE	FALSE
chr2	175937516	T	G	ENST00000272748	ENSG00000144320	LNPK	TRUE	FALSE
chr2	175938311	A	C	ENST00000272748	ENSG00000144320	LNPK	TRUE	FALSE
chr2	175938311	A	G	ENST00000272748	ENSG00000144320	LNPK	TRUE	FALSE
chr2	175938311	A	T	ENST00000272748	ENSG00000144320	LNPK	TRUE	FALSE
chr2	175938312	C	A	ENST00000272748	ENSG00000144320	LNPK	TRUE	FALSE
chr2	175938312	C	G	ENST00000272748	ENSG00000144320	LNPK	TRUE	FALSE
chr2	175938312	C	T	ENST00000272748	ENSG00000144320	LNPK	TRUE	FALSE
chr2	175938317	G	C	ENST00000272748	ENSG00000144320	LNPK	TRUE	TRUE
chr2	175938317	G	T	ENST00000272748	ENSG00000144320	LNPK	TRUE	TRUE
chr2	175938322	C	A	ENST00000272748	ENSG00000144320	LNPK	TRUE	TRUE
chr2	175938328	C	A	ENST00000272748	ENSG00000144320	LNPK	TRUE	TRUE
chr2	175938331	C	A	ENST00000272748	ENSG00000144320	LNPK	TRUE	TRUE
chr2	175938334	T	A	ENST00000272748	ENSG00000144320	LNPK	TRUE	TRUE
chr2	175938336	A	T	ENST00000272748	ENSG00000144320	LNPK	TRUE	TRUE
chr2	175938359	A	T	ENST00000272748	ENSG00000144320	LNPK	TRUE	TRUE
chr2	175938364	G	A	ENST00000272748	ENSG00000144320	LNPK	TRUE	TRUE
chr2	175938367	G	A	ENST00000272748	ENSG00000144320	LNPK	TRUE	TRUE
chr2	175938368	A	T	ENST00000272748	ENSG00000144320	LNPK	TRUE	TRUE
chr2	175938380	A	C	ENST00000272748	ENSG00000144320	LNPK	TRUE	TRUE
chr2	175938380	A	T	ENST00000272748	ENSG00000144320	LNPK	TRUE	TRUE
chr2	175938384	C	A	ENST00000272748	ENSG00000144320	LNPK	TRUE	FALSE
chr2	175938384	C	G	ENST00000272748	ENSG00000144320	LNPK	TRUE	FALSE
chr2	175938384	C	T	ENST00000272748	ENSG00000144320	LNPK	TRUE	FALSE
chr2	175938385	T	A	ENST00000272748	ENSG00000144320	LNPK	TRUE	FALSE
chr2	175938385	T	C	ENST00000272748	ENSG00000144320	LNPK	TRUE	FALSE
chr2	175938385	T	G	ENST00000272748	ENSG00000144320	LNPK	TRUE	FALSE
chr2	175939550	A	C	ENST00000272748	ENSG00000144320	LNPK	TRUE	FALSE
chr2	175939550	A	G	ENST00000272748	ENSG00000144320	LNPK	TRUE	FALSE
chr2	175939550	A	T	ENST00000272748	ENSG00000144320	LNPK	TRUE	FALSE
chr2	175939551	C	A	ENST00000272748	ENSG00000144320	LNPK	TRUE	FALSE
chr2	175939551	C	G	ENST00000272748	ENSG00000144320	LNPK	TRUE	FALSE
chr2	175939551	C	T	ENST00000272748	ENSG00000144320	LNPK	TRUE	FALSE
chr2	175939559	G	A	ENST00000272748	ENSG00000144320	LNPK	TRUE	TRUE
chr2	175939576	A	T	ENST00000272748	ENSG00000144320	LNPK	TRUE	TRUE
chr2	175939578	A	C	ENST00000272748	ENSG00000144320	LNPK	TRUE	TRUE
chr2	175939578	A	T	ENST00000272748	ENSG00000144320	LNPK	TRUE	TRUE
chr2	175939583	C	A	ENST00000272748	ENSG00000144320	LNPK	TRUE	TRUE
chr2	175939592	T	A	ENST00000272748	ENSG00000144320	LNPK	TRUE	TRUE
chr2	175939597	A	T	ENST00000272748	ENSG00000144320	LNPK	TRUE	TRUE
chr2	175939607	G	A	ENST00000272748	ENSG00000144320	LNPK	TRUE	TRUE
chr2	175939610	C	A	ENST00000272748	ENSG00000144320	LNPK	TRUE	TRUE
chr2	175939613	G	A	ENST00000272748	ENSG00000144320	LNPK	TRUE	TRUE
chr2	175939628	T	A	ENST00000272748	ENSG00000144320	LNPK	TRUE	TRUE
chr2	175939633	A	C	ENST00000272748	ENSG00000144320	LNPK	TRUE	TRUE
chr2	175939633	A	T	ENST00000272748	ENSG00000144320	LNPK	TRUE	TRUE
chr2	175939658	C	A	ENST00000272748	ENSG00000144320	LNPK	TRUE	FALSE
chr2	175939658	C	G	ENST00000272748	ENSG00000144320	LNPK	TRUE	FALSE
chr2	175939658	C	T	ENST00000272748	ENSG00000144320	LNPK	TRUE	FALSE
chr2	175939659	T	A	ENST00000272748	ENSG00000144320	LNPK	TRUE	FALSE
chr2	175939659	T	C	ENST00000272748	ENSG00000144320	LNPK	TRUE	FALSE
chr2	175939659	T	G	ENST00000272748	ENSG00000144320	LNPK	TRUE	FALSE
chr2	175947478	A	C	ENST00000272748	ENSG00000144320	LNPK	TRUE	FALSE
chr2	175947478	A	G	ENST00000272748	ENSG00000144320	LNPK	TRUE	FALSE
chr2	175947478	A	T	ENST00000272748	ENSG00000144320	LNPK	TRUE	FALSE
chr2	175947479	C	A	ENST00000272748	ENSG00000144320	LNPK	TRUE	FALSE
chr2	175947479	C	G	ENST00000272748	ENSG00000144320	LNPK	TRUE	FALSE
chr2	175947479	C	T	ENST00000272748	ENSG00000144320	LNPK	TRUE	FALSE
chr2	175947486	C	A	ENST00000272748	ENSG00000144320	LNPK	TRUE	TRUE
chr2	175947494	G	C	ENST00000272748	ENSG00000144320	LNPK	TRUE	TRUE
chr2	175947494	G	T	ENST00000272748	ENSG00000144320	LNPK	TRUE	TRUE
chr2	175947510	C	A	ENST00000272748	ENSG00000144320	LNPK	TRUE	TRUE
chr2	175947519	T	A	ENST00000272748	ENSG00000144320	LNPK	TRUE	TRUE
chr2	175947524	A	C	ENST00000272748	ENSG00000144320	LNPK	TRUE	TRUE
chr2	175947524	A	T	ENST00000272748	ENSG00000144320	LNPK	TRUE	TRUE
chr2	175947533	G	C	ENST00000272748	ENSG00000144320	LNPK	TRUE	TRUE
chr2	175947533	G	T	ENST00000272748	ENSG00000144320	LNPK	TRUE	TRUE
chr2	175947536	G	C	ENST00000272748	ENSG00000144320	LNPK	TRUE	TRUE
chr2	175947536	G	T	ENST00000272748	ENSG00000144320	LNPK	TRUE	TRUE
chr2	175947561	C	A	ENST00000272748	ENSG00000144320	LNPK	TRUE	TRUE
chr2	175947570	C	A	ENST00000272748	ENSG00000144320	LNPK	TRUE	TRUE
chr2	175947591	T	A	ENST00000272748	ENSG00000144320	LNPK	TRUE	TRUE
chr2	175947600	C	A	ENST00000272748	ENSG00000144320	LNPK	TRUE	TRUE
chr2	175947618	G	A	ENST00000272748	ENSG00000144320	LNPK	TRUE	TRUE
chr2	175947633	G	A	ENST00000272748	ENSG00000144320	LNPK	TRUE	TRUE
chr2	175947666	T	A	ENST00000272748	ENSG00000144320	LNPK	TRUE	TRUE
chr2	175947669	G	A	ENST00000272748	ENSG00000144320	LNPK	TRUE	TRUE
chr2	175947681	G	A	ENST00000272748	ENSG00000144320	LNPK	TRUE	TRUE
chr2	175947684	G	A	ENST00000272748	ENSG00000144320	LNPK	TRUE	TRUE
chr2	175947693	C	A	ENST00000272748	ENSG00000144320	LNPK	TRUE	FALSE
chr2	175947693	C	G	ENST00000272748	ENSG00000144320	LNPK	TRUE	FALSE
chr2	175947693	C	T	ENST00000272748	ENSG00000144320	LNPK	TRUE	FALSE
chr2	175947694	T	A	ENST00000272748	ENSG00000144320	LNPK	TRUE	FALSE
chr2	175947694	T	C	ENST00000272748	ENSG00000144320	LNPK	TRUE	FALSE
chr2	175947694	T	G	ENST00000272748	ENSG00000144320	LNPK	TRUE	FALSE
chr2	175964370	A	C	ENST00000272748	ENSG00000144320	LNPK	TRUE	FALSE
chr2	175964370	A	G	ENST00000272748	ENSG00000144320	LNPK	TRUE	FALSE
chr2	175964370	A	T	ENST00000272748	ENSG00000144320	LNPK	TRUE	FALSE
chr2	175964371	C	A	ENST00000272748	ENSG00000144320	LNPK	TRUE	FALSE
chr2	175964371	C	G	ENST00000272748	ENSG00000144320	LNPK	TRUE	FALSE
chr2	175964371	C	T	ENST00000272748	ENSG00000144320	LNPK	TRUE	FALSE
chr2	175964372	C	A	ENST00000272748	ENSG00000144320	LNPK	TRUE	TRUE
chr2	175964375	G	A	ENST00000272748	ENSG00000144320	LNPK	TRUE	TRUE
chr2	175964378	C	A	ENST00000272748	ENSG00000144320	LNPK	TRUE	TRUE
chr2	175964384	T	A	ENST00000272748	ENSG00000144320	LNPK	TRUE	TRUE
chr2	175964402	C	A	ENST00000272748	ENSG00000144320	LNPK	TRUE	TRUE
chr2	175964417	C	A	ENST00000272748	ENSG00000144320	LNPK	TRUE	TRUE
chr2	175964418	A	T	ENST00000272748	ENSG00000144320	LNPK	TRUE	TRUE
chr2	175964423	C	A	ENST00000272748	ENSG00000144320	LNPK	TRUE	TRUE
chr2	175964424	C	A	ENST00000272748	ENSG00000144320	LNPK	TRUE	FALSE
chr2	175964424	C	G	ENST00000272748	ENSG00000144320	LNPK	TRUE	FALSE
chr2	175964424	C	T	ENST00000272748	ENSG00000144320	LNPK	TRUE	FALSE
chr2	175964425	T	A	ENST00000272748	ENSG00000144320	LNPK	TRUE	FALSE
chr2	175964425	T	C	ENST00000272748	ENSG00000144320	LNPK	TRUE	FALSE
chr2	175964425	T	G	ENST00000272748	ENSG00000144320	LNPK	TRUE	FALSE
chr2	175964504	A	C	ENST00000272748	ENSG00000144320	LNPK	TRUE	TRUE
chr2	175964504	A	G	ENST00000272748	ENSG00000144320	LNPK	FALSE	FALSE
chr2	175964504	A	T	ENST00000272748	ENSG00000144320	LNPK	TRUE	TRUE
chr2	175964505	C	A	ENST00000272748	ENSG00000144320	LNPK	TRUE	TRUE
chr2	175964505	C	G	ENST00000272748	ENSG00000144320	LNPK	TRUE	TRUE
chr2	175964505	C	T	ENST00000272748	ENSG00000144320	LNPK	TRUE	FALSE
chr2	175964508	T	A	ENST00000272748	ENSG00000144320	LNPK	TRUE	TRUE
chr2	175964514	T	A	ENST00000272748	ENSG00000144320	LNPK	TRUE	TRUE
chr2	175964517	T	A	ENST00000272748	ENSG00000144320	LNPK	TRUE	TRUE
chr2	175964519	G	C	ENST00000272748	ENSG00000144320	LNPK	TRUE	TRUE
chr2	175964519	G	T	ENST00000272748	ENSG00000144320	LNPK	TRUE	TRUE
chr2	175964538	C	A	ENST00000272748	ENSG00000144320	LNPK	TRUE	TRUE
chr2	175964546	A	C	ENST00000272748	ENSG00000144320	LNPK	TRUE	TRUE
chr2	175964546	A	T	ENST00000272748	ENSG00000144320	LNPK	TRUE	TRUE
chr2	175964550	T	A	ENST00000272748	ENSG00000144320	LNPK	TRUE	TRUE
chr2	175964559	T	A	ENST00000272748	ENSG00000144320	LNPK	TRUE	TRUE
chr2	175964560	G	C	ENST00000272748	ENSG00000144320	LNPK	TRUE	TRUE
chr2	175964560	G	T	ENST00000272748	ENSG00000144320	LNPK	TRUE	TRUE
chr2	175964568	C	A	ENST00000272748	ENSG00000144320	LNPK	TRUE	TRUE
chr2	175964571	T	A	ENST00000272748	ENSG00000144320	LNPK	TRUE	TRUE
chr2	175964574	C	A	ENST00000272748	ENSG00000144320	LNPK	TRUE	TRUE
chr2	175964583	C	A	ENST00000272748	ENSG00000144320	LNPK	TRUE	TRUE
chr2	175964586	C	A	ENST00000272748	ENSG00000144320	LNPK	TRUE	TRUE
chr2	175964590	C	A	ENST00000272748	ENSG00000144320	LNPK	TRUE	FALSE
chr2	175964590	C	G	ENST00000272748	ENSG00000144320	LNPK	TRUE	FALSE
chr2	175964590	C	T	ENST00000272748	ENSG00000144320	LNPK	TRUE	FALSE
chr2	175964591	T	A	ENST00000272748	ENSG00000144320	LNPK	TRUE	FALSE
chr2	175964591	T	C	ENST00000272748	ENSG00000144320	LNPK	TRUE	FALSE
chr2	175964591	T	G	ENST00000272748	ENSG00000144320	LNPK	TRUE	FALSE
chr2	175970762	A	C	ENST00000272748	ENSG00000144320	LNPK	TRUE	FALSE
chr2	175970762	A	G	ENST00000272748	ENSG00000144320	LNPK	TRUE	FALSE
chr2	175970762	A	T	ENST00000272748	ENSG00000144320	LNPK	TRUE	FALSE
chr2	175970763	C	A	ENST00000272748	ENSG00000144320	LNPK	TRUE	FALSE
chr2	175970763	C	G	ENST00000272748	ENSG00000144320	LNPK	TRUE	FALSE
chr2	175970763	C	T	ENST00000272748	ENSG00000144320	LNPK	TRUE	FALSE
chr2	175970769	T	A	ENST00000272748	ENSG00000144320	LNPK
chr2	175970772	T	A	ENST00000272748	ENSG00000144320	LNPK
chr2	175970778	G	A	ENST00000272748	ENSG00000144320	LNPK
chr2	175970784	T	A	ENST00000272748	ENSG00000144320	LNPK
chr2	175970786	A	C	ENST00000272748	ENSG00000144320	LNPK
chr2	175970786	A	T	ENST00000272748	ENSG00000144320	LNPK
chr2	175970795	A	T	ENST00000272748	ENSG00000144320	LNPK
chr2	175970802	C	A	ENST00000272748	ENSG00000144320	LNPK
chr2	175970805	C	A	ENST00000272748	ENSG00000144320	LNPK	TRUE	FALSE
chr2	175970805	C	G	ENST00000272748	ENSG00000144320	LNPK	TRUE	FALSE
chr2	175970805	C	T	ENST00000272748	ENSG00000144320	LNPK	TRUE	FALSE
chr2	175970806	T	A	ENST00000272748	ENSG00000144320	LNPK	TRUE	FALSE
chr2	175970806	T	C	ENST00000272748	ENSG00000144320	LNPK	TRUE	FALSE
chr2	175970806	T	G	ENST00000272748	ENSG00000144320	LNPK	TRUE	FALSE
chr2	175979808	A	C	ENST00000272748	ENSG00000144320	LNPK	TRUE	FALSE
chr2	175979808	A	G	ENST00000272748	ENSG00000144320	LNPK	TRUE	FALSE
chr2	175979808	A	T	ENST00000272748	ENSG00000144320	LNPK	TRUE	FALSE
chr2	175979809	C	A	ENST00000272748	ENSG00000144320	LNPK	TRUE	FALSE
chr2	175979809	C	G	ENST00000272748	ENSG00000144320	LNPK	TRUE	FALSE
chr2	175979809	C	T	ENST00000272748	ENSG00000144320	LNPK	TRUE	FALSE
chr2	175979816	T	A	ENST00000272748	ENSG00000144320	LNPK	TRUE	TRUE
chr2	175979819	C	A	ENST00000272748	ENSG00000144320	LNPK	TRUE	TRUE
chr2	175979825	T	A	ENST00000272748	ENSG00000144320	LNPK	TRUE	TRUE
chr2	175979828	T	A	ENST00000272748	ENSG00000144320	LNPK	TRUE	TRUE
chr2	175979855	T	A	ENST00000272748	ENSG00000144320	LNPK	TRUE	TRUE
chr2	175979862	C	T	ENST00000272748	ENSG00000144320	LNPK	TRUE	TRUE
chr2	175979863	C	T	ENST00000272748	ENSG00000144320	LNPK	TRUE	TRUE
chr2	175979869	C	A	ENST00000272748	ENSG00000144320	LNPK	TRUE	FALSE
chr2	175979869	C	G	ENST00000272748	ENSG00000144320	LNPK	TRUE	FALSE
chr2	175979869	C	T	ENST00000272748	ENSG00000144320	LNPK	TRUE	FALSE
chr2	175979870	T	A	ENST00000272748	ENSG00000144320	LNPK	TRUE	FALSE
chr2	175979870	T	C	ENST00000272748	ENSG00000144320	LNPK	TRUE	FALSE
chr2	175979870	T	G	ENST00000272748	ENSG00000144320	LNPK	TRUE	FALSE
chr2	175992229	A	C	ENST00000272748	ENSG00000144320	LNPK	TRUE	FALSE
chr2	175992229	A	G	ENST00000272748	ENSG00000144320	LNPK	TRUE	FALSE
chr2	175992229	A	T	ENST00000272748	ENSG00000144320	LNPK	TRUE	FALSE
chr2	175992230	C	A	ENST00000272748	ENSG00000144320	LNPK	TRUE	FALSE
chr2	175992230	C	G	ENST00000272748	ENSG00000144320	LNPK	TRUE	FALSE
chr2	175992230	C	T	ENST00000272748	ENSG00000144320	LNPK	TRUE	FALSE
chr2	175992234	A	T	ENST00000272748	ENSG00000144320	LNPK	TRUE	TRUE
chr2	175992271	T	A	ENST00000272748	ENSG00000144320	LNPK	TRUE	TRUE
chr2	175992283	C	A	ENST00000272748	ENSG00000144320	LNPK	TRUE	TRUE
chr2	175992293	A	C	ENST00000272748	ENSG00000144320	LNPK	TRUE	TRUE
chr2	175992293	A	T	ENST00000272748	ENSG00000144320	LNPK	TRUE	TRUE
chr2	175992296	C	T	ENST00000272748	ENSG00000144320	LNPK	TRUE	TRUE
chr2	175992297	C	T	ENST00000272748	ENSG00000144320	LNPK	TRUE	TRUE
chr2	175992300	A	T	ENST00000272748	ENSG00000144320	LNPK	TRUE	TRUE
chr2	175992302	A	C	ENST00000272748	ENSG00000144320	LNPK	TRUE	TRUE
chr2	175992302	A	T	ENST00000272748	ENSG00000144320	LNPK	TRUE	TRUE
chr2	175992312	A	C	ENST00000272748	ENSG00000144320	LNPK	TRUE	TRUE
chr2	175992312	A	T	ENST00000272748	ENSG00000144320	LNPK	TRUE	TRUE
chr2	175992314	G	T	ENST00000272748	ENSG00000144320	LNPK	TRUE	TRUE
chr2	175992326	A	C	ENST00000272748	ENSG00000144320	LNPK	TRUE	TRUE
chr2	175992326	A	T	ENST00000272748	ENSG00000144320	LNPK	TRUE	TRUE
chr2	175992336	G	C	ENST00000272748	ENSG00000144320	LNPK	TRUE	TRUE
chr2	175992336	G	T	ENST00000272748	ENSG00000144320	LNPK	TRUE	TRUE
chr2	175992341	A	C	ENST00000272748	ENSG00000144320	LNPK	TRUE	TRUE
chr2	175992341	A	T	ENST00000272748	ENSG00000144320	LNPK	TRUE	TRUE
chr2	175992351	A	C	ENST00000272748	ENSG00000144320	LNPK	TRUE	TRUE
chr2	175992351	A	T	ENST00000272748	ENSG00000144320	LNPK	TRUE	TRUE
chr2	175992355	T	A	ENST00000272748	ENSG00000144320	LNPK	TRUE	TRUE
chr2	175992358	C	A	ENST00000272748	ENSG00000144320	LNPK	TRUE	TRUE
chr2	175992362	C	T	ENST00000272748	ENSG00000144320	LNPK	TRUE	TRUE
chr2	175992363	C	T	ENST00000272748	ENSG00000144320	LNPK	TRUE	TRUE
chr2	175992366	A	C	ENST00000272748	ENSG00000144320	LNPK	TRUE	TRUE
chr2	175992366	A	T	ENST00000272748	ENSG00000144320	LNPK	TRUE	TRUE
chr2	175992370	T	A	ENST00000272748	ENSG00000144320	LNPK	TRUE	TRUE
chr2	175992373	G	A	ENST00000272748	ENSG00000144320	LNPK	TRUE	TRUE
chr2	175992375	A	C	ENST00000272748	ENSG00000144320	LNPK	TRUE	TRUE
chr2	175992375	A	T	ENST00000272748	ENSG00000144320	LNPK	TRUE	TRUE
chr2	175992379	T	A	ENST00000272748	ENSG00000144320	LNPK	TRUE	TRUE
chr2	175992382	G	A	ENST00000272748	ENSG00000144320	LNPK	TRUE	TRUE
chr2	175992388	T	A	ENST00000272748	ENSG00000144320	LNPK	TRUE	TRUE
chr2	175992391	C	A	ENST00000272748	ENSG00000144320	LNPK	TRUE	TRUE
chr2	175992400	C	A	ENST00000272748	ENSG00000144320	LNPK	TRUE	TRUE
chr2	175992403	C	A	ENST00000272748	ENSG00000144320	LNPK	TRUE	TRUE
chr2	175992405	A	T	ENST00000272748	ENSG00000144320	LNPK	TRUE	TRUE
chr2	175992412	G	A	ENST00000272748	ENSG00000144320	LNPK	TRUE	TRUE
chr2	175992418	C	A	ENST00000272748	ENSG00000144320	LNPK	TRUE	FALSE
chr2	175992419	C	A	ENST00000272748	ENSG00000144320	LNPK	TRUE	FALSE
chr2	175992419	C	G	ENST00000272748	ENSG00000144320	LNPK	TRUE	FALSE
chr2	175992419	C	T	ENST00000272748	ENSG00000144320	LNPK	TRUE	FALSE
chr2	175992420	T	A	ENST00000272748	ENSG00000144320	LNPK	TRUE	FALSE
chr2	175992420	T	C	ENST00000272748	ENSG00000144320	LNPK	TRUE	FALSE
chr2	175992420	T	G	ENST00000272748	ENSG00000144320	LNPK	TRUE	FALSE
chr2	175993180	A	C	ENST00000272748	ENSG00000144320	LNPK	TRUE	FALSE
chr2	175993180	A	G	ENST00000272748	ENSG00000144320	LNPK	TRUE	FALSE
chr2	175993180	A	T	ENST00000272748	ENSG00000144320	LNPK	TRUE	FALSE
chr2	175993181	C	A	ENST00000272748	ENSG00000144320	LNPK	TRUE	FALSE
chr2	175993181	C	G	ENST00000272748	ENSG00000144320	LNPK	TRUE	FALSE
chr2	175993181	C	T	ENST00000272748	ENSG00000144320	LNPK	TRUE	FALSE
chr2	175993184	T	A	ENST00000272748	ENSG00000144320	LNPK	TRUE	FALSE
chr2	175993196	C	A	ENST00000272748	ENSG00000144320	LNPK	TRUE	FALSE
chr2	175993205	C	A	ENST00000272748	ENSG00000144320	LNPK	FALSE	FALSE
chr2	175993213	G	C	ENST00000272748	ENSG00000144320	LNPK	FALSE	FALSE
chr2	175993213	G	T	ENST00000272748	ENSG00000144320	LNPK	FALSE	FALSE
chr2	175993220	T	A	ENST00000272748	ENSG00000144320	LNPK	FALSE	FALSE
chr2	175993224	C	A	ENST00000272748	ENSG00000144320	LNPK	TRUE	FALSE
chr2	175993224	C	G	ENST00000272748	ENSG00000144320	LNPK	TRUE	FALSE
chr2	175993224	C	T	ENST00000272748	ENSG00000144320	LNPK	TRUE	FALSE
chr2	175993225	T	A	ENST00000272748	ENSG00000144320	LNPK	TRUE	FALSE
chr2	175993225	T	C	ENST00000272748	ENSG00000144320	LNPK	TRUE	FALSE
chr2	175993225	T	G	ENST00000272748	ENSG00000144320	LNPK	TRUE	FALSE
chr2	175995556	A	C	ENST00000272748	ENSG00000144320	LNPK	TRUE	FALSE
chr2	175995556	A	G	ENST00000272748	ENSG00000144320	LNPK	TRUE	FALSE
chr2	175995556	A	T	ENST00000272748	ENSG00000144320	LNPK	TRUE	FALSE
chr2	175995557	C	A	ENST00000272748	ENSG00000144320	LNPK	TRUE	FALSE
chr2	175995557	C	G	ENST00000272748	ENSG00000144320	LNPK	TRUE	FALSE
chr2	175995557	C	T	ENST00000272748	ENSG00000144320	LNPK	TRUE	FALSE
chr2	175995561	C	T	ENST00000272748	ENSG00000144320	LNPK	FALSE	FALSE
chr2	175995562	C	T	ENST00000272748	ENSG00000144320	LNPK	FALSE	FALSE
chr2	175995566	G	A	ENST00000272748	ENSG00000144320	LNPK	FALSE	FALSE
chr2	175995574	A	C	ENST00000272748	ENSG00000144320	LNPK	FALSE	FALSE
chr2	175995574	A	T	ENST00000272748	ENSG00000144320	LNPK	FALSE	FALSE
chr2	175995578	C	A	ENST00000272748	ENSG00000144320	LNPK	FALSE	FALSE
chr2	175995647	C	A	ENST00000272748	ENSG00000144320	LNPK	TRUE	FALSE
chr2	175995647	C	G	ENST00000272748	ENSG00000144320	LNPK	TRUE	FALSE
chr2	175995647	C	T	ENST00000272748	ENSG00000144320	LNPK	TRUE	FALSE
chr2	175995648	T	A	ENST00000272748	ENSG00000144320	LNPK	TRUE	FALSE
chr2	175995648	T	C	ENST00000272748	ENSG00000144320	LNPK	TRUE	FALSE
chr2	175995648	T	G	ENST00000272748	ENSG00000144320	LNPK	TRUE	FALSE
chr2	176002158	A	C	ENST00000272748	ENSG00000144320	LNPK	FALSE	FALSE
chr2	176002158	A	G	ENST00000272748	ENSG00000144320	LNPK	FALSE	FALSE
chr2	176002158	A	T	ENST00000272748	ENSG00000144320	LNPK	FALSE	FALSE
chr2	176002159	C	A	ENST00000272748	ENSG00000144320	LNPK	FALSE	FALSE
chr2	176002159	C	G	ENST00000272748	ENSG00000144320	LNPK	FALSE	FALSE
chr2	176002159	C	T	ENST00000272748	ENSG00000144320	LNPK	FALSE	FALSE
chr2	176080112	T	A	ENST00000308618	ENSG00000174279	EVX2	FALSE	FALSE
chr2	176080127	C	A	ENST00000308618	ENSG00000174279	EVX2	FALSE	FALSE
chr2	176080136	G	A	ENST00000308618	ENSG00000174279	EVX2	FALSE	FALSE
chr2	176080160	T	A	ENST00000308618	ENSG00000174279	EVX2	FALSE	FALSE
chr2	176080177	G	T	ENST00000308618	ENSG00000174279	EVX2	FALSE	FALSE
chr2	176080179	G	C	ENST00000308618	ENSG00000174279	EVX2	FALSE	FALSE
chr2	176080179	G	T	ENST00000308618	ENSG00000174279	EVX2	FALSE	FALSE
chr2	176080199	C	A	ENST00000308618	ENSG00000174279	EVX2
chr2	176080221	G	T	ENST00000308618	ENSG00000174279	EVX2
chr2	176080234	G	T	ENST00000308618	ENSG00000174279	EVX2
chr2	176080241	C	A	ENST00000308618	ENSG00000174279	EVX2
chr2	176080348	G	T	ENST00000308618	ENSG00000174279	EVX2
chr2	176080352	G	A	ENST00000308618	ENSG00000174279	EVX2
chr2	176080362	G	T	ENST00000308618	ENSG00000174279	EVX2
chr2	176080371	G	T	ENST00000308618	ENSG00000174279	EVX2
chr2	176080375	G	T	ENST00000308618	ENSG00000174279	EVX2
chr2	176080377	G	T	ENST00000308618	ENSG00000174279	EVX2
chr2	176080423	G	T	ENST00000308618	ENSG00000174279	EVX2
chr2	176080505	G	A	ENST00000308618	ENSG00000174279	EVX2
chr2	176080506	G	C	ENST00000308618	ENSG00000174279	EVX2
chr2	176080506	G	T	ENST00000308618	ENSG00000174279	EVX2
chr2	176080530	A	T	ENST00000308618	ENSG00000174279	EVX2	FALSE	FALSE
chr2	176080541	C	A	ENST00000308618	ENSG00000174279	EVX2	FALSE	FALSE
chr2	176080551	G	C	ENST00000308618	ENSG00000174279	EVX2	FALSE	FALSE
chr2	176080551	G	T	ENST00000308618	ENSG00000174279	EVX2	FALSE	FALSE
chr2	176080561	G	T	ENST00000308618	ENSG00000174279	EVX2	FALSE	FALSE
chr2	176080609	G	T	ENST00000308618	ENSG00000174279	EVX2	FALSE	FALSE
chr2	176080612	G	T	ENST00000308618	ENSG00000174279	EVX2	FALSE	FALSE
chr2	176080633	G	C	ENST00000308618	ENSG00000174279	EVX2	FALSE	FALSE
chr2	176080633	G	T	ENST00000308618	ENSG00000174279	EVX2	FALSE	FALSE
chr2	176080677	G	C	ENST00000308618	ENSG00000174279	EVX2	FALSE	FALSE
chr2	176080677	G	T	ENST00000308618	ENSG00000174279	EVX2	FALSE	FALSE
chr2	176080680	G	C	ENST00000308618	ENSG00000174279	EVX2	FALSE	FALSE
chr2	176080680	G	T	ENST00000308618	ENSG00000174279	EVX2	FALSE	FALSE
chr2	176080699	G	T	ENST00000308618	ENSG00000174279	EVX2	FALSE	FALSE
chr2	176080710	G	C	ENST00000308618	ENSG00000174279	EVX2	FALSE	FALSE
chr2	176080710	G	T	ENST00000308618	ENSG00000174279	EVX2	FALSE	FALSE
chr2	176080724	C	A	ENST00000308618	ENSG00000174279	EVX2	FALSE	FALSE
chr2	176080749	G	C	ENST00000308618	ENSG00000174279	EVX2	FALSE	FALSE
chr2	176080749	G	T	ENST00000308618	ENSG00000174279	EVX2	FALSE	FALSE
chr2	176080755	G	C	ENST00000308618	ENSG00000174279	EVX2	FALSE	FALSE
chr2	176080755	G	T	ENST00000308618	ENSG00000174279	EVX2	FALSE	FALSE
chr2	176080782	C	T	ENST00000308618	ENSG00000174279	EVX2	FALSE	FALSE
chr2	176080783	C	T	ENST00000308618	ENSG00000174279	EVX2	FALSE	FALSE
chr2	176080802	G	A	ENST00000308618	ENSG00000174279	EVX2	FALSE	FALSE
chr2	176080808	T	A	ENST00000308618	ENSG00000174279	EVX2	FALSE	FALSE
chr2	176080814	T	A	ENST00000308618	ENSG00000174279	EVX2	FALSE	FALSE
chr2	176080829	G	A	ENST00000308618	ENSG00000174279	EVX2	FALSE	FALSE
chr2	176080833	C	T	ENST00000308618	ENSG00000174279	EVX2	FALSE	FALSE
chr2	176080834	C	T	ENST00000308618	ENSG00000174279	EVX2	FALSE	FALSE
chr2	176080839	C	A	ENST00000308618	ENSG00000174279	EVX2	TRUE	FALSE
chr2	176080839	C	G	ENST00000308618	ENSG00000174279	EVX2	TRUE	FALSE
chr2	176080839	C	T	ENST00000308618	ENSG00000174279	EVX2	TRUE	FALSE
chr2	176080840	T	A	ENST00000308618	ENSG00000174279	EVX2	TRUE	FALSE
chr2	176080840	T	C	ENST00000308618	ENSG00000174279	EVX2	TRUE	FALSE
chr2	176080840	T	G	ENST00000308618	ENSG00000174279	EVX2	TRUE	FALSE
chr2	176082176	A	C	ENST00000308618	ENSG00000174279	EVX2	TRUE	FALSE
chr2	176082176	A	G	ENST00000308618	ENSG00000174279	EVX2	TRUE	FALSE
chr2	176082176	A	T	ENST00000308618	ENSG00000174279	EVX2	TRUE	FALSE
chr2	176082177	C	A	ENST00000308618	ENSG00000174279	EVX2	TRUE	FALSE
chr2	176082177	C	G	ENST00000308618	ENSG00000174279	EVX2	TRUE	FALSE
chr2	176082177	C	T	ENST00000308618	ENSG00000174279	EVX2	TRUE	FALSE
chr2	176082180	T	A	ENST00000308618	ENSG00000174279	EVX2	FALSE	FALSE
chr2	176082192	C	A	ENST00000308618	ENSG00000174279	EVX2	FALSE	FALSE
chr2	176082219	C	A	ENST00000308618	ENSG00000174279	EVX2	FALSE	FALSE
chr2	176082220	G	T	ENST00000308618	ENSG00000174279	EVX2	FALSE	FALSE
chr2	176082236	G	T	ENST00000308618	ENSG00000174279	EVX2	TRUE	TRUE
chr2	176082241	A	C	ENST00000308618	ENSG00000174279	EVX2	TRUE	TRUE
chr2	176082241	A	T	ENST00000308618	ENSG00000174279	EVX2	TRUE	TRUE
chr2	176082249	C	A	ENST00000308618	ENSG00000174279	EVX2	TRUE	TRUE
chr2	176082253	G	C	ENST00000308618	ENSG00000174279	EVX2	TRUE	TRUE
chr2	176082253	G	T	ENST00000308618	ENSG00000174279	EVX2	TRUE	TRUE
chr2	176082261	C	A	ENST00000308618	ENSG00000174279	EVX2	TRUE	TRUE
chr2	176082264	T	A	ENST00000308618	ENSG00000174279	EVX2	TRUE	TRUE
chr2	176082267	C	A	ENST00000308618	ENSG00000174279	EVX2	TRUE	TRUE
chr2	176082282	G	A	ENST00000308618	ENSG00000174279	EVX2	TRUE	TRUE
chr2	176082285	C	A	ENST00000308618	ENSG00000174279	EVX2	TRUE	TRUE
chr2	176082304	G	C	ENST00000308618	ENSG00000174279	EVX2	TRUE	TRUE
chr2	176082304	G	T	ENST00000308618	ENSG00000174279	EVX2	TRUE	TRUE
chr2	176082318	G	A	ENST00000308618	ENSG00000174279	EVX2	TRUE	TRUE
chr2	176082369	C	A	ENST00000308618	ENSG00000174279	EVX2	TRUE	TRUE
chr2	176082378	C	A	ENST00000308618	ENSG00000174279	EVX2	TRUE	TRUE
chr2	176082390	C	A	ENST00000308618	ENSG00000174279	EVX2	TRUE	TRUE
chr2	176082398	G	C	ENST00000308618	ENSG00000174279	EVX2	TRUE	TRUE
chr2	176082398	G	T	ENST00000308618	ENSG00000174279	EVX2	TRUE	TRUE
chr2	176082404	G	T	ENST00000308618	ENSG00000174279	EVX2	TRUE	TRUE
chr2	176082410	G	T	ENST00000308618	ENSG00000174279	EVX2	TRUE	TRUE
chr2	176082431	G	T	ENST00000308618	ENSG00000174279	EVX2	TRUE	TRUE
chr2	176082441	C	A	ENST00000308618	ENSG00000174279	EVX2	TRUE	TRUE
chr2	176082445	G	C	ENST00000308618	ENSG00000174279	EVX2	TRUE	TRUE
chr2	176082445	G	T	ENST00000308618	ENSG00000174279	EVX2	TRUE	TRUE
chr2	176082450	C	A	ENST00000308618	ENSG00000174279	EVX2	FALSE	FALSE
chr2	176082450	C	G	ENST00000308618	ENSG00000174279	EVX2	FALSE	FALSE
chr2	176082450	C	T	ENST00000308618	ENSG00000174279	EVX2	FALSE	FALSE
chr2	176082451	T	A	ENST00000308618	ENSG00000174279	EVX2	FALSE	FALSE
chr2	176082451	T	C	ENST00000308618	ENSG00000174279	EVX2	FALSE	FALSE
chr2	176082451	T	G	ENST00000308618	ENSG00000174279	EVX2	FALSE	FALSE
chr2	176083348	A	C	ENST00000308618	ENSG00000174279	EVX2	TRUE	FALSE
chr2	176083348	A	G	ENST00000308618	ENSG00000174279	EVX2	TRUE	FALSE
chr2	176083348	A	T	ENST00000308618	ENSG00000174279	EVX2	TRUE	FALSE
chr2	176083349	C	A	ENST00000308618	ENSG00000174279	EVX2	TRUE	FALSE
chr2	176083349	C	G	ENST00000308618	ENSG00000174279	EVX2	TRUE	FALSE
chr2	176083349	C	T	ENST00000308618	ENSG00000174279	EVX2	TRUE	FALSE
chr2	176083353	T	A	ENST00000308618	ENSG00000174279	EVX2	TRUE	TRUE
chr2	176083365	C	A	ENST00000308618	ENSG00000174279	EVX2	TRUE	TRUE
chr2	176083368	T	A	ENST00000308618	ENSG00000174279	EVX2	TRUE	TRUE
chr2	176083374	G	A	ENST00000308618	ENSG00000174279	EVX2	TRUE	TRUE
chr2	176083411	G	T	ENST00000308618	ENSG00000174279	EVX2	TRUE	TRUE
chr2	176083422	C	A	ENST00000308618	ENSG00000174279	EVX2	TRUE	TRUE
chr2	176083446	C	A	ENST00000308618	ENSG00000174279	EVX2	TRUE	TRUE
chr2	176083458	C	A	ENST00000308618	ENSG00000174279	EVX2	TRUE	TRUE
chr2	176083460	G	C	ENST00000308618	ENSG00000174279	EVX2	TRUE	TRUE
chr2	176083460	G	T	ENST00000308618	ENSG00000174279	EVX2	TRUE	TRUE
chr2	176083462	A	C	ENST00000308618	ENSG00000174279	EVX2	TRUE	TRUE
chr2	176083462	A	T	ENST00000308618	ENSG00000174279	EVX2	TRUE	TRUE
chr2	176083476	T	A	ENST00000308618	ENSG00000174279	EVX2	TRUE	TRUE
chr2	176083479	T	A	ENST00000308618	ENSG00000174279	EVX2	TRUE	TRUE
chr2	176083488	C	A	ENST00000308618	ENSG00000174279	EVX2	TRUE	TRUE
chr2	176083506	C	A	ENST00000308618	ENSG00000174279	EVX2	TRUE	TRUE
chr2	176083524	C	A	ENST00000308618	ENSG00000174279	EVX2	TRUE	TRUE
chr2	176083539	G	A	ENST00000308618	ENSG00000174279	EVX2	TRUE	TRUE
chr2	176083550	A	T	ENST00000308618	ENSG00000174279	EVX2	TRUE	TRUE
chr2	176083563	C	A	ENST00000308618	ENSG00000174279	EVX2	TRUE	TRUE
chr2	176083569	T	A	ENST00000308618	ENSG00000174279	EVX2	TRUE	TRUE
chr2	176083575	T	A	ENST00000308618	ENSG00000174279	EVX2	TRUE	TRUE
chr2	176083587	C	A	ENST00000308618	ENSG00000174279	EVX2	TRUE	TRUE
chr2	176083590	C	A	ENST00000308618	ENSG00000174279	EVX2	TRUE	TRUE
chr2	176083647	G	A	ENST00000308618	ENSG00000174279	EVX2	TRUE	TRUE
chr2	176083649	G	T	ENST00000308618	ENSG00000174279	EVX2	TRUE	TRUE
chr2	176083656	C	A	ENST00000308618	ENSG00000174279	EVX2	TRUE	TRUE
chr2	176083665	C	A	ENST00000308618	ENSG00000174279	EVX2	TRUE	TRUE
chr2	176083685	G	T	ENST00000308618	ENSG00000174279	EVX2	TRUE	TRUE
chr2	176083694	A	T	ENST00000308618	ENSG00000174279	EVX2	TRUE	TRUE
chr2	176083707	T	A	ENST00000308618	ENSG00000174279	EVX2	TRUE	FALSE
chr2	176083710	T	A	ENST00000308618	ENSG00000174279	EVX2	TRUE	FALSE
chr2	176083737	T	A	ENST00000308618	ENSG00000174279	EVX2	FALSE	FALSE
chr2	176083740	C	A	ENST00000308618	ENSG00000174279	EVX2	FALSE	FALSE
chr2	176083755	C	A	ENST00000308618	ENSG00000174279	EVX2	FALSE	FALSE
chr2	176083758	T	A	ENST00000308618	ENSG00000174279	EVX2	FALSE	FALSE
chr2	176083761	T	A	ENST00000308618	ENSG00000174279	EVX2	FALSE	FALSE
chr2	176083767	T	A	ENST00000308618	ENSG00000174279	EVX2	FALSE	FALSE
chr2	176083770	C	A	ENST00000308618	ENSG00000174279	EVX2	FALSE	FALSE
chr2	176092910	G	A	ENST00000392539	ENSG00000128714	HOXD13	FALSE	FALSE
chr2	176092911	G	A	ENST00000392539	ENSG00000128714	HOXD13	FALSE	FALSE
chr2	176092976	C	A	ENST00000392539	ENSG00000128714	HOXD13
chr2	176092976	C	G	ENST00000392539	ENSG00000128714	HOXD13
chr2	176092979	C	A	ENST00000392539	ENSG00000128714	HOXD13
chr2	176093000	C	A	ENST00000392539	ENSG00000128714	HOXD13
chr2	176093000	C	G	ENST00000392539	ENSG00000128714	HOXD13
chr2	176093005	C	T	ENST00000392539	ENSG00000128714	HOXD13
chr2	176093010	C	A	ENST00000392539	ENSG00000128714	HOXD13
chr2	176093051	C	A	ENST00000392539	ENSG00000128714	HOXD13
chr2	176093118	C	A	ENST00000392539	ENSG00000128714	HOXD13	TRUE	TRUE
chr2	176093118	C	G	ENST00000392539	ENSG00000128714	HOXD13	TRUE	TRUE
chr2	176093131	G	T	ENST00000392539	ENSG00000128714	HOXD13	TRUE	TRUE
chr2	176093150	C	A	ENST00000392539	ENSG00000128714	HOXD13	TRUE	TRUE
chr2	176093153	C	A	ENST00000392539	ENSG00000128714	HOXD13	TRUE	TRUE
chr2	176093156	C	A	ENST00000392539	ENSG00000128714	HOXD13	TRUE	TRUE
chr2	176093188	G	T	ENST00000392539	ENSG00000128714	HOXD13	TRUE	TRUE
chr2	176093203	A	T	ENST00000392539	ENSG00000128714	HOXD13	TRUE	TRUE
chr2	176093206	G	T	ENST00000392539	ENSG00000128714	HOXD13	TRUE	TRUE
chr2	176093211	C	A	ENST00000392539	ENSG00000128714	HOXD13	TRUE	TRUE
chr2	176093271	C	A	ENST00000392539	ENSG00000128714	HOXD13	TRUE	TRUE
chr2	176093271	C	G	ENST00000392539	ENSG00000128714	HOXD13	TRUE	TRUE
chr2	176093277	C	A	ENST00000392539	ENSG00000128714	HOXD13	TRUE	TRUE
chr2	176093277	C	G	ENST00000392539	ENSG00000128714	HOXD13	TRUE	TRUE
chr2	176093295	C	A	ENST00000392539	ENSG00000128714	HOXD13	TRUE	TRUE
chr2	176093295	C	G	ENST00000392539	ENSG00000128714	HOXD13	TRUE	TRUE
chr2	176093298	C	A	ENST00000392539	ENSG00000128714	HOXD13	TRUE	TRUE
chr2	176093298	C	G	ENST00000392539	ENSG00000128714	HOXD13	TRUE	TRUE
chr2	176093304	C	A	ENST00000392539	ENSG00000128714	HOXD13	TRUE	TRUE
chr2	176093312	C	A	ENST00000392539	ENSG00000128714	HOXD13	TRUE	TRUE
chr2	176093327	T	A	ENST00000392539	ENSG00000128714	HOXD13	TRUE	TRUE
chr2	176093327	T	G	ENST00000392539	ENSG00000128714	HOXD13	TRUE	TRUE
chr2	176093329	C	T	ENST00000392539	ENSG00000128714	HOXD13	TRUE	TRUE
chr2	176093332	C	T	ENST00000392539	ENSG00000128714	HOXD13	TRUE	TRUE
chr2	176093344	A	T	ENST00000392539	ENSG00000128714	HOXD13	TRUE	TRUE
chr2	176093348	C	A	ENST00000392539	ENSG00000128714	HOXD13	TRUE	TRUE
chr2	176093348	C	G	ENST00000392539	ENSG00000128714	HOXD13	TRUE	TRUE
chr2	176093351	C	A	ENST00000392539	ENSG00000128714	HOXD13	TRUE	TRUE
chr2	176093363	C	A	ENST00000392539	ENSG00000128714	HOXD13	TRUE	TRUE
chr2	176093368	G	T	ENST00000392539	ENSG00000128714	HOXD13	TRUE	TRUE
chr2	176093383	G	T	ENST00000392539	ENSG00000128714	HOXD13	TRUE	TRUE
chr2	176093386	A	T	ENST00000392539	ENSG00000128714	HOXD13	TRUE	TRUE
chr2	176093391	C	A	ENST00000392539	ENSG00000128714	HOXD13	TRUE	TRUE
chr2	176093391	C	G	ENST00000392539	ENSG00000128714	HOXD13	TRUE	TRUE
chr2	176093402	C	A	ENST00000392539	ENSG00000128714	HOXD13	TRUE	TRUE
chr2	176093402	C	G	ENST00000392539	ENSG00000128714	HOXD13	TRUE	TRUE
chr2	176093434	G	T	ENST00000392539	ENSG00000128714	HOXD13	TRUE	TRUE
chr2	176093446	C	T	ENST00000392539	ENSG00000128714	HOXD13	TRUE	TRUE
chr2	176093452	A	T	ENST00000392539	ENSG00000128714	HOXD13	TRUE	TRUE
chr2	176093455	G	T	ENST00000392539	ENSG00000128714	HOXD13	TRUE	TRUE
chr2	176093469	C	A	ENST00000392539	ENSG00000128714	HOXD13	TRUE	TRUE
chr2	176093469	C	G	ENST00000392539	ENSG00000128714	HOXD13	TRUE	TRUE
chr2	176093470	C	T	ENST00000392539	ENSG00000128714	HOXD13	TRUE	TRUE
chr2	176093478	T	A	ENST00000392539	ENSG00000128714	HOXD13	TRUE	TRUE
chr2	176093478	T	G	ENST00000392539	ENSG00000128714	HOXD13	TRUE	TRUE
chr2	176093490	C	A	ENST00000392539	ENSG00000128714	HOXD13	TRUE	TRUE
chr2	176093490	C	G	ENST00000392539	ENSG00000128714	HOXD13	TRUE	TRUE
chr2	176093491	C	T	ENST00000392539	ENSG00000128714	HOXD13	TRUE	TRUE
chr2	176093508	T	A	ENST00000392539	ENSG00000128714	HOXD13	TRUE	TRUE
chr2	176093508	T	G	ENST00000392539	ENSG00000128714	HOXD13	TRUE	TRUE
chr2	176093539	G	T	ENST00000392539	ENSG00000128714	HOXD13	TRUE	TRUE
chr2	176093551	G	T	ENST00000392539	ENSG00000128714	HOXD13	TRUE	TRUE
chr2	176093559	C	A	ENST00000392539	ENSG00000128714	HOXD13	TRUE	TRUE
chr2	176093559	C	G	ENST00000392539	ENSG00000128714	HOXD13	TRUE	TRUE
chr2	176093569	G	T	ENST00000392539	ENSG00000128714	HOXD13	TRUE	TRUE
chr2	176093577	C	A	ENST00000392539	ENSG00000128714	HOXD13	TRUE	TRUE
chr2	176093577	C	G	ENST00000392539	ENSG00000128714	HOXD13	TRUE	TRUE
chr2	176093578	C	T	ENST00000392539	ENSG00000128714	HOXD13	TRUE	TRUE
chr2	176093585	G	A	ENST00000392539	ENSG00000128714	HOXD13	TRUE	TRUE
chr2	176093586	G	A	ENST00000392539	ENSG00000128714	HOXD13	TRUE	TRUE
chr2	176093603	G	A	ENST00000392539	ENSG00000128714	HOXD13	TRUE	TRUE
chr2	176093604	G	A	ENST00000392539	ENSG00000128714	HOXD13	TRUE	TRUE
chr2	176093611	C	T	ENST00000392539	ENSG00000128714	HOXD13	TRUE	TRUE
chr2	176093619	C	A	ENST00000392539	ENSG00000128714	HOXD13	TRUE	TRUE
chr2	176093619	C	G	ENST00000392539	ENSG00000128714	HOXD13	TRUE	TRUE
chr2	176093622	C	A	ENST00000392539	ENSG00000128714	HOXD13	FALSE	FALSE
chr2	176093626	A	T	ENST00000392539	ENSG00000128714	HOXD13	FALSE	FALSE
chr2	176093632	C	T	ENST00000392539	ENSG00000128714	HOXD13	FALSE	FALSE
chr2	176093638	C	T	ENST00000392539	ENSG00000128714	HOXD13	FALSE	FALSE
chr2	176093654	G	A	ENST00000392539	ENSG00000128714	HOXD13	FALSE	FALSE
chr2	176093655	G	A	ENST00000392539	ENSG00000128714	HOXD13	FALSE	FALSE
chr2	176093656	A	T	ENST00000392539	ENSG00000128714	HOXD13	FALSE	FALSE
chr2	176093672	G	A	ENST00000392539	ENSG00000128714	HOXD13	TRUE	FALSE
chr2	176093672	G	C	ENST00000392539	ENSG00000128714	HOXD13	TRUE	FALSE
chr2	176093672	G	T	ENST00000392539	ENSG00000128714	HOXD13	TRUE	FALSE
chr2	176093673	T	A	ENST00000392539	ENSG00000128714	HOXD13	TRUE	FALSE
chr2	176093673	T	C	ENST00000392539	ENSG00000128714	HOXD13	TRUE	FALSE
chr2	176093673	T	G	ENST00000392539	ENSG00000128714	HOXD13	TRUE	FALSE
chr2	176094478	A	C	ENST00000392539	ENSG00000128714	HOXD13	TRUE	FALSE
chr2	176094478	A	G	ENST00000392539	ENSG00000128714	HOXD13	TRUE	FALSE
chr2	176094478	A	T	ENST00000392539	ENSG00000128714	HOXD13	TRUE	FALSE
chr2	176094479	G	A	ENST00000392539	ENSG00000128714	HOXD13	TRUE	FALSE
chr2	176094479	G	C	ENST00000392539	ENSG00000128714	HOXD13	TRUE	FALSE
chr2	176094479	G	T	ENST00000392539	ENSG00000128714	HOXD13	TRUE	FALSE
chr2	176094497	C	T	ENST00000392539	ENSG00000128714	HOXD13	FALSE	FALSE
chr2	176094511	C	A	ENST00000392539	ENSG00000128714	HOXD13	FALSE	FALSE
chr2	176094517	C	A	ENST00000392539	ENSG00000128714	HOXD13	FALSE	FALSE
chr2	176094517	C	G	ENST00000392539	ENSG00000128714	HOXD13	FALSE	FALSE
chr2	176094518	C	T	ENST00000392539	ENSG00000128714	HOXD13	FALSE	FALSE
chr2	176094521	A	T	ENST00000392539	ENSG00000128714	HOXD13	FALSE	FALSE
chr2	176094530	A	T	ENST00000392539	ENSG00000128714	HOXD13	FALSE	FALSE
chr2	176094533	A	T	ENST00000392539	ENSG00000128714	HOXD13	FALSE	FALSE
chr2	176094536	A	T	ENST00000392539	ENSG00000128714	HOXD13	FALSE	FALSE
chr2	176094547	C	A	ENST00000392539	ENSG00000128714	HOXD13	FALSE	FALSE
chr2	176094547	C	G	ENST00000392539	ENSG00000128714	HOXD13	FALSE	FALSE
chr2	176094551	A	T	ENST00000392539	ENSG00000128714	HOXD13	FALSE	FALSE
chr2	176094557	C	T	ENST00000392539	ENSG00000128714	HOXD13	FALSE	FALSE
chr2	176094563	A	T	ENST00000392539	ENSG00000128714	HOXD13	FALSE	FALSE
chr2	176094566	G	T	ENST00000392539	ENSG00000128714	HOXD13	FALSE	FALSE
chr2	176094572	G	T	ENST00000392539	ENSG00000128714	HOXD13	FALSE	FALSE
chr2	176094578	G	T	ENST00000392539	ENSG00000128714	HOXD13	FALSE	FALSE
chr2	176094583	T	A	ENST00000392539	ENSG00000128714	HOXD13	FALSE	FALSE
chr2	176094583	T	G	ENST00000392539	ENSG00000128714	HOXD13	FALSE	FALSE
chr2	176094593	A	T	ENST00000392539	ENSG00000128714	HOXD13	FALSE	FALSE
chr2	176094605	A	T	ENST00000392539	ENSG00000128714	HOXD13	FALSE	FALSE
chr2	176094611	A	T	ENST00000392539	ENSG00000128714	HOXD13	FALSE	FALSE
chr2	176094627	C	A	ENST00000392539	ENSG00000128714	HOXD13	FALSE	FALSE
chr2	176094647	G	T	ENST00000392539	ENSG00000128714	HOXD13	FALSE	FALSE
chr2	176094650	A	T	ENST00000392539	ENSG00000128714	HOXD13	FALSE	FALSE
chr2	176094653	C	T	ENST00000392539	ENSG00000128714	HOXD13	FALSE	FALSE
chr2	176094666	G	A	ENST00000392539	ENSG00000128714	HOXD13	FALSE	FALSE
chr2	176094667	G	A	ENST00000392539	ENSG00000128714	HOXD13	FALSE	FALSE
chr2	176094671	C	T	ENST00000392539	ENSG00000128714	HOXD13	FALSE	FALSE
chr2	176094677	C	T	ENST00000392539	ENSG00000128714	HOXD13	FALSE	FALSE
chr2	176094680	A	T	ENST00000392539	ENSG00000128714	HOXD13	FALSE	FALSE
chr2	176094686	A	T	ENST00000392539	ENSG00000128714	HOXD13	FALSE	FALSE
chr2	176094692	A	T	ENST00000392539	ENSG00000128714	HOXD13	FALSE	FALSE
chr2	176094695	A	T	ENST00000392539	ENSG00000128714	HOXD13	FALSE	FALSE
chr2	176094707	A	T	ENST00000392539	ENSG00000128714	HOXD13	FALSE	FALSE
chr2	176094713	A	T	ENST00000392539	ENSG00000128714	HOXD13	FALSE	FALSE
chr2	176099807	T	A	ENST00000406506	ENSG00000170178	HOXD12	FALSE	FALSE
chr2	176099808	G	T	ENST00000406506	ENSG00000170178	HOXD12	FALSE	FALSE
chr2	176099822	C	A	ENST00000406506	ENSG00000170178	HOXD12	FALSE	FALSE
chr2	176099822	C	G	ENST00000406506	ENSG00000170178	HOXD12	FALSE	FALSE
chr2	176099823	A	T	ENST00000406506	ENSG00000170178	HOXD12	FALSE	FALSE
chr2	176099834	T	A	ENST00000406506	ENSG00000170178	HOXD12	FALSE	FALSE
chr2	176099834	T	G	ENST00000406506	ENSG00000170178	HOXD12	FALSE	FALSE
chr2	176099842	C	A	ENST00000406506	ENSG00000170178	HOXD12	FALSE	FALSE
chr2	176099856	C	T	ENST00000406506	ENSG00000170178	HOXD12	TRUE	FALSE
chr2	176099860	C	A	ENST00000406506	ENSG00000170178	HOXD12	TRUE	FALSE
chr2	176099876	C	A	ENST00000406506	ENSG00000170178	HOXD12	TRUE	TRUE
chr2	176099876	C	G	ENST00000406506	ENSG00000170178	HOXD12	TRUE	TRUE
chr2	176099904	C	T	ENST00000406506	ENSG00000170178	HOXD12	TRUE	TRUE
chr2	176099908	T	A	ENST00000406506	ENSG00000170178	HOXD12	TRUE	TRUE
chr2	176099933	C	A	ENST00000406506	ENSG00000170178	HOXD12	TRUE	TRUE
chr2	176099933	C	G	ENST00000406506	ENSG00000170178	HOXD12	TRUE	TRUE
chr2	176099953	G	A	ENST00000406506	ENSG00000170178	HOXD12	TRUE	TRUE
chr2	176099954	G	A	ENST00000406506	ENSG00000170178	HOXD12	TRUE	TRUE
chr2	176099975	C	A	ENST00000406506	ENSG00000170178	HOXD12	TRUE	TRUE
chr2	176099985	C	T	ENST00000406506	ENSG00000170178	HOXD12	TRUE	TRUE
chr2	176100019	C	A	ENST00000406506	ENSG00000170178	HOXD12	TRUE	TRUE
chr2	176100021	C	T	ENST00000406506	ENSG00000170178	HOXD12	TRUE	TRUE
chr2	176100029	C	A	ENST00000406506	ENSG00000170178	HOXD12	TRUE	TRUE
chr2	176100029	C	G	ENST00000406506	ENSG00000170178	HOXD12	TRUE	TRUE
chr2	176100057	C	T	ENST00000406506	ENSG00000170178	HOXD12	TRUE	TRUE
chr2	176100072	A	T	ENST00000406506	ENSG00000170178	HOXD12	TRUE	TRUE
chr2	176100078	G	T	ENST00000406506	ENSG00000170178	HOXD12	TRUE	TRUE
chr2	176100084	G	T	ENST00000406506	ENSG00000170178	HOXD12	TRUE	TRUE
chr2	176100087	G	T	ENST00000406506	ENSG00000170178	HOXD12	TRUE	TRUE
chr2	176100090	C	T	ENST00000406506	ENSG00000170178	HOXD12	TRUE	TRUE
chr2	176100096	A	T	ENST00000406506	ENSG00000170178	HOXD12	TRUE	TRUE
chr2	176100104	T	A	ENST00000406506	ENSG00000170178	HOXD12	TRUE	TRUE
chr2	176100104	T	G	ENST00000406506	ENSG00000170178	HOXD12	TRUE	TRUE
chr2	176100111	G	T	ENST00000406506	ENSG00000170178	HOXD12	TRUE	TRUE
chr2	176100129	G	T	ENST00000406506	ENSG00000170178	HOXD12	TRUE	TRUE
chr2	176100132	G	T	ENST00000406506	ENSG00000170178	HOXD12	TRUE	TRUE
chr2	176100165	G	T	ENST00000406506	ENSG00000170178	HOXD12	TRUE	TRUE
chr2	176100198	A	T	ENST00000406506	ENSG00000170178	HOXD12	TRUE	TRUE
chr2	176100207	A	T	ENST00000406506	ENSG00000170178	HOXD12	TRUE	TRUE
chr2	176100212	T	A	ENST00000406506	ENSG00000170178	HOXD12	TRUE	TRUE
chr2	176100212	T	G	ENST00000406506	ENSG00000170178	HOXD12	TRUE	TRUE
chr2	176100218	C	A	ENST00000406506	ENSG00000170178	HOXD12	TRUE	TRUE
chr2	176100218	C	G	ENST00000406506	ENSG00000170178	HOXD12	TRUE	TRUE
chr2	176100261	C	T	ENST00000406506	ENSG00000170178	HOXD12	TRUE	TRUE
chr2	176100275	C	A	ENST00000406506	ENSG00000170178	HOXD12	TRUE	TRUE
chr2	176100288	A	T	ENST00000406506	ENSG00000170178	HOXD12	TRUE	TRUE
chr2	176100300	A	T	ENST00000406506	ENSG00000170178	HOXD12	TRUE	TRUE
chr2	176100316	T	A	ENST00000406506	ENSG00000170178	HOXD12	TRUE	TRUE
chr2	176100330	C	T	ENST00000406506	ENSG00000170178	HOXD12	FALSE	FALSE
chr2	176100353	C	A	ENST00000406506	ENSG00000170178	HOXD12	FALSE	FALSE
chr2	176100357	C	T	ENST00000406506	ENSG00000170178	HOXD12	FALSE	FALSE
chr2	176100364	C	A	ENST00000406506	ENSG00000170178	HOXD12	FALSE	FALSE
chr2	176100364	C	G	ENST00000406506	ENSG00000170178	HOXD12	FALSE	FALSE
chr2	176100376	G	A	ENST00000406506	ENSG00000170178	HOXD12	TRUE	FALSE
chr2	176100376	G	C	ENST00000406506	ENSG00000170178	HOXD12	TRUE	FALSE
chr2	176100376	G	T	ENST00000406506	ENSG00000170178	HOXD12	TRUE	FALSE
chr2	176100377	T	A	ENST00000406506	ENSG00000170178	HOXD12	TRUE	FALSE
chr2	176100377	T	C	ENST00000406506	ENSG00000170178	HOXD12	TRUE	FALSE
chr2	176100377	T	G	ENST00000406506	ENSG00000170178	HOXD12	TRUE	FALSE
chr2	176100520	A	C	ENST00000406506	ENSG00000170178	HOXD12	TRUE	FALSE
chr2	176100520	A	G	ENST00000406506	ENSG00000170178	HOXD12	TRUE	FALSE
chr2	176100520	A	T	ENST00000406506	ENSG00000170178	HOXD12	TRUE	FALSE
chr2	176100521	G	A	ENST00000406506	ENSG00000170178	HOXD12	TRUE	FALSE
chr2	176100521	G	C	ENST00000406506	ENSG00000170178	HOXD12	TRUE	FALSE
chr2	176100521	G	T	ENST00000406506	ENSG00000170178	HOXD12	TRUE	FALSE
chr2	176100531	G	A	ENST00000406506	ENSG00000170178	HOXD12	FALSE	FALSE
chr2	176100532	G	A	ENST00000406506	ENSG00000170178	HOXD12	FALSE	FALSE
chr2	176100557	A	T	ENST00000406506	ENSG00000170178	HOXD12	FALSE	FALSE
chr2	176100560	A	T	ENST00000406506	ENSG00000170178	HOXD12	FALSE	FALSE
chr2	176100566	A	T	ENST00000406506	ENSG00000170178	HOXD12	FALSE	FALSE
chr2	176100574	C	A	ENST00000406506	ENSG00000170178	HOXD12	FALSE	FALSE
chr2	176100574	C	G	ENST00000406506	ENSG00000170178	HOXD12	FALSE	FALSE
chr2	176100578	A	T	ENST00000406506	ENSG00000170178	HOXD12	FALSE	FALSE
chr2	176100581	C	T	ENST00000406506	ENSG00000170178	HOXD12	FALSE	FALSE
chr2	176100584	C	T	ENST00000406506	ENSG00000170178	HOXD12	FALSE	FALSE
chr2	176100593	G	T	ENST00000406506	ENSG00000170178	HOXD12	FALSE	FALSE
chr2	176100597	T	A	ENST00000406506	ENSG00000170178	HOXD12	FALSE	FALSE
chr2	176100599	G	T	ENST00000406506	ENSG00000170178	HOXD12	FALSE	FALSE
chr2	176100605	G	T	ENST00000406506	ENSG00000170178	HOXD12	FALSE	FALSE
chr2	176100620	G	T	ENST00000406506	ENSG00000170178	HOXD12	FALSE	FALSE
chr2	176100635	C	T	ENST00000406506	ENSG00000170178	HOXD12	FALSE	FALSE
chr2	176100638	A	T	ENST00000406506	ENSG00000170178	HOXD12	FALSE	FALSE
chr2	176100644	A	T	ENST00000406506	ENSG00000170178	HOXD12	FALSE	FALSE
chr2	176100647	G	T	ENST00000406506	ENSG00000170178	HOXD12	FALSE	FALSE
chr2	176100651	T	A	ENST00000406506	ENSG00000170178	HOXD12	FALSE	FALSE
chr2	176100677	C	T	ENST00000406506	ENSG00000170178	HOXD12	FALSE	FALSE
chr2	176100680	C	T	ENST00000406506	ENSG00000170178	HOXD12	FALSE	FALSE
chr2	176100686	A	T	ENST00000406506	ENSG00000170178	HOXD12	FALSE	FALSE
chr2	176100693	G	A	ENST00000406506	ENSG00000170178	HOXD12	FALSE	FALSE
chr2	176100694	G	A	ENST00000406506	ENSG00000170178	HOXD12	FALSE	FALSE
chr2	176100698	C	T	ENST00000406506	ENSG00000170178	HOXD12	FALSE	FALSE
chr2	176100713	A	T	ENST00000406506	ENSG00000170178	HOXD12	FALSE	FALSE
chr2	176100716	A	T	ENST00000406506	ENSG00000170178	HOXD12	FALSE	FALSE
chr2	176100719	A	T	ENST00000406506	ENSG00000170178	HOXD12	FALSE	FALSE
chr2	176100737	G	T	ENST00000406506	ENSG00000170178	HOXD12	FALSE	FALSE
chr2	176100740	C	T	ENST00000406506	ENSG00000170178	HOXD12	FALSE	FALSE
chr2	176100757	C	A	ENST00000406506	ENSG00000170178	HOXD12	FALSE	FALSE
chr2	176100757	C	G	ENST00000406506	ENSG00000170178	HOXD12	FALSE	FALSE
chr2	176107371	G	T	ENST00000249504	ENSG00000128713	HOXD11	FALSE	FALSE
chr2	176107376	C	A	ENST00000249504	ENSG00000128713	HOXD11	FALSE	FALSE
chr2	176107380	C	T	ENST00000249504	ENSG00000128713	HOXD11	FALSE	FALSE
chr2	176107400	C	A	ENST00000249504	ENSG00000128713	HOXD11	FALSE	FALSE
chr2	176107400	C	G	ENST00000249504	ENSG00000128713	HOXD11	FALSE	FALSE
chr2	176107412	C	A	ENST00000249504	ENSG00000128713	HOXD11	TRUE	FALSE
chr2	176107418	C	A	ENST00000249504	ENSG00000128713	HOXD11	TRUE	FALSE
chr2	176107418	C	G	ENST00000249504	ENSG00000128713	HOXD11	TRUE	FALSE
chr2	176107421	T	A	ENST00000249504	ENSG00000128713	HOXD11	TRUE	FALSE
chr2	176107421	T	G	ENST00000249504	ENSG00000128713	HOXD11	TRUE	FALSE
chr2	176107446	A	T	ENST00000249504	ENSG00000128713	HOXD11	TRUE	TRUE
chr2	176107453	C	A	ENST00000249504	ENSG00000128713	HOXD11	TRUE	TRUE
chr2	176107464	C	T	ENST00000249504	ENSG00000128713	HOXD11	TRUE	TRUE
chr2	176107471	C	A	ENST00000249504	ENSG00000128713	HOXD11	TRUE	TRUE
chr2	176107478	C	A	ENST00000249504	ENSG00000128713	HOXD11	TRUE	TRUE
chr2	176107479	C	T	ENST00000249504	ENSG00000128713	HOXD11	TRUE	TRUE
chr2	176107496	C	A	ENST00000249504	ENSG00000128713	HOXD11	TRUE	TRUE
chr2	176107496	C	G	ENST00000249504	ENSG00000128713	HOXD11	TRUE	TRUE
chr2	176107521	C	T	ENST00000249504	ENSG00000128713	HOXD11	TRUE	TRUE
chr2	176107533	G	T	ENST00000249504	ENSG00000128713	HOXD11	TRUE	TRUE
chr2	176107553	C	A	ENST00000249504	ENSG00000128713	HOXD11	TRUE	TRUE
chr2	176107553	C	G	ENST00000249504	ENSG00000128713	HOXD11	TRUE	TRUE
chr2	176107560	G	T	ENST00000249504	ENSG00000128713	HOXD11	TRUE	TRUE
chr2	176107569	A	T	ENST00000249504	ENSG00000128713	HOXD11	TRUE	TRUE
chr2	176107573	G	A	ENST00000249504	ENSG00000128713	HOXD11
chr2	176107574	G	A	ENST00000249504	ENSG00000128713	HOXD11
chr2	176107580	C	A	ENST00000249504	ENSG00000128713	HOXD11
chr2	176107580	C	G	ENST00000249504	ENSG00000128713	HOXD11
chr2	176107664	C	A	ENST00000249504	ENSG00000128713	HOXD11
chr2	176107664	C	G	ENST00000249504	ENSG00000128713	HOXD11
chr2	176107673	C	A	ENST00000249504	ENSG00000128713	HOXD11
chr2	176107673	C	G	ENST00000249504	ENSG00000128713	HOXD11
chr2	176107676	C	A	ENST00000249504	ENSG00000128713	HOXD11
chr2	176107676	C	G	ENST00000249504	ENSG00000128713	HOXD11
chr2	176107716	G	T	ENST00000249504	ENSG00000128713	HOXD11
chr2	176107719	G	T	ENST00000249504	ENSG00000128713	HOXD11
chr2	176107731	C	T	ENST00000249504	ENSG00000128713	HOXD11
chr2	176107737	G	T	ENST00000249504	ENSG00000128713	HOXD11
chr2	176107779	A	T	ENST00000249504	ENSG00000128713	HOXD11
chr2	176107788	G	T	ENST00000249504	ENSG00000128713	HOXD11
chr2	176107799	C	A	ENST00000249504	ENSG00000128713	HOXD11
chr2	176107850	C	A	ENST00000249504	ENSG00000128713	HOXD11
chr2	176107850	C	G	ENST00000249504	ENSG00000128713	HOXD11
chr2	176107876	T	A	ENST00000249504	ENSG00000128713	HOXD11
chr2	176107881	C	T	ENST00000249504	ENSG00000128713	HOXD11
chr2	176107893	C	T	ENST00000249504	ENSG00000128713	HOXD11
chr2	176107901	C	A	ENST00000249504	ENSG00000128713	HOXD11
chr2	176107901	C	G	ENST00000249504	ENSG00000128713	HOXD11
chr2	176107902	G	T	ENST00000249504	ENSG00000128713	HOXD11
chr2	176107935	C	T	ENST00000249504	ENSG00000128713	HOXD11
chr2	176107962	C	T	ENST00000249504	ENSG00000128713	HOXD11
chr2	176107968	G	T	ENST00000249504	ENSG00000128713	HOXD11
chr2	176107983	A	T	ENST00000249504	ENSG00000128713	HOXD11
chr2	176108030	C	A	ENST00000249504	ENSG00000128713	HOXD11	TRUE	TRUE
chr2	176108034	A	T	ENST00000249504	ENSG00000128713	HOXD11	TRUE	TRUE
chr2	176108050	C	A	ENST00000249504	ENSG00000128713	HOXD11	TRUE	TRUE
chr2	176108052	G	T	ENST00000249504	ENSG00000128713	HOXD11	TRUE	TRUE
chr2	176108058	A	T	ENST00000249504	ENSG00000128713	HOXD11	TRUE	TRUE
chr2	176108070	G	T	ENST00000249504	ENSG00000128713	HOXD11	TRUE	TRUE
chr2	176108091	G	T	ENST00000249504	ENSG00000128713	HOXD11	FALSE	FALSE
chr2	176108103	G	T	ENST00000249504	ENSG00000128713	HOXD11
chr2	176108106	G	T	ENST00000249504	ENSG00000128713	HOXD11
chr2	176108118	G	T	ENST00000249504	ENSG00000128713	HOXD11
chr2	176108121	A	T	ENST00000249504	ENSG00000128713	HOXD11
chr2	176108137	G	A	ENST00000249504	ENSG00000128713	HOXD11	TRUE	FALSE
chr2	176108137	G	C	ENST00000249504	ENSG00000128713	HOXD11	TRUE	FALSE
chr2	176108137	G	T	ENST00000249504	ENSG00000128713	HOXD11	TRUE	FALSE
chr2	176108138	T	A	ENST00000249504	ENSG00000128713	HOXD11	TRUE	FALSE
chr2	176108138	T	C	ENST00000249504	ENSG00000128713	HOXD11	FALSE	FALSE
chr2	176108138	T	G	ENST00000249504	ENSG00000128713	HOXD11	TRUE	FALSE
chr2	176108905	A	C	ENST00000249504	ENSG00000128713	HOXD11	TRUE	FALSE
chr2	176108905	A	G	ENST00000249504	ENSG00000128713	HOXD11	TRUE	FALSE
chr2	176108905	A	T	ENST00000249504	ENSG00000128713	HOXD11	TRUE	FALSE
chr2	176108906	G	A	ENST00000249504	ENSG00000128713	HOXD11	TRUE	FALSE
chr2	176108906	G	C	ENST00000249504	ENSG00000128713	HOXD11	TRUE	FALSE
chr2	176108906	G	T	ENST00000249504	ENSG00000128713	HOXD11	TRUE	FALSE
chr2	176108915	C	T	ENST00000249504	ENSG00000128713	HOXD11	FALSE	FALSE
chr2	176108927	A	T	ENST00000249504	ENSG00000128713	HOXD11	FALSE	FALSE
chr2	176108930	A	T	ENST00000249504	ENSG00000128713	HOXD11	FALSE	FALSE
chr2	176108938	T	A	ENST00000249504	ENSG00000128713	HOXD11	FALSE	FALSE
chr2	176108944	T	A	ENST00000249504	ENSG00000128713	HOXD11	FALSE	FALSE
chr2	176108944	T	G	ENST00000249504	ENSG00000128713	HOXD11	FALSE	FALSE
chr2	176108948	A	T	ENST00000249504	ENSG00000128713	HOXD11	FALSE	FALSE
chr2	176108953	C	A	ENST00000249504	ENSG00000128713	HOXD11	FALSE	FALSE
chr2	176108953	C	G	ENST00000249504	ENSG00000128713	HOXD11	FALSE	FALSE
chr2	176108954	C	T	ENST00000249504	ENSG00000128713	HOXD11	FALSE	FALSE
chr2	176108963	G	T	ENST00000249504	ENSG00000128713	HOXD11	FALSE	FALSE
chr2	176108969	G	T	ENST00000249504	ENSG00000128713	HOXD11	FALSE	FALSE
chr2	176108975	G	T	ENST00000249504	ENSG00000128713	HOXD11	FALSE	FALSE
chr2	176108995	C	A	ENST00000249504	ENSG00000128713	HOXD11	FALSE	FALSE
chr2	176108995	C	G	ENST00000249504	ENSG00000128713	HOXD11	FALSE	FALSE
chr2	176109002	A	T	ENST00000249504	ENSG00000128713	HOXD11	FALSE	FALSE
chr2	176109005	G	T	ENST00000249504	ENSG00000128713	HOXD11	FALSE	FALSE
chr2	176109008	A	T	ENST00000249504	ENSG00000128713	HOXD11	FALSE	FALSE
chr2	176109011	A	T	ENST00000249504	ENSG00000128713	HOXD11	FALSE	FALSE
chr2	176109017	C	T	ENST00000249504	ENSG00000128713	HOXD11	FALSE	FALSE
chr2	176109050	C	T	ENST00000249504	ENSG00000128713	HOXD11	FALSE	FALSE
chr2	176109056	A	T	ENST00000249504	ENSG00000128713	HOXD11	FALSE	FALSE
chr2	176109063	G	A	ENST00000249504	ENSG00000128713	HOXD11	FALSE	FALSE
chr2	176109064	G	A	ENST00000249504	ENSG00000128713	HOXD11	FALSE	FALSE
chr2	176109068	C	T	ENST00000249504	ENSG00000128713	HOXD11	FALSE	FALSE
chr2	176109083	A	T	ENST00000249504	ENSG00000128713	HOXD11	FALSE	FALSE
chr2	176109086	G	T	ENST00000249504	ENSG00000128713	HOXD11	FALSE	FALSE
chr2	176109089	A	T	ENST00000249504	ENSG00000128713	HOXD11	FALSE	FALSE
chr2	176109092	A	T	ENST00000249504	ENSG00000128713	HOXD11	FALSE	FALSE
chr2	176109101	A	T	ENST00000249504	ENSG00000128713	HOXD11	FALSE	FALSE
chr2	176109113	C	T	ENST00000249504	ENSG00000128713	HOXD11	FALSE	FALSE
chr2	176109118	T	A	ENST00000249504	ENSG00000128713	HOXD11	FALSE	FALSE
chr2	176109118	T	G	ENST00000249504	ENSG00000128713	HOXD11	FALSE	FALSE
chr2	176109125	G	T	ENST00000249504	ENSG00000128713	HOXD11	FALSE	FALSE
chr2	176109135	T	A	ENST00000249504	ENSG00000128713	HOXD11	FALSE	FALSE
chr2	176109135	T	G	ENST00000249504	ENSG00000128713	HOXD11	FALSE	FALSE
chr2	176116874	T	A	ENST00000249501	ENSG00000128710	HOXD10	FALSE	FALSE
chr2	176116874	T	G	ENST00000249501	ENSG00000128710	HOXD10	FALSE	FALSE
chr2	176116886	T	A	ENST00000249501	ENSG00000128710	HOXD10	TRUE	FALSE
chr2	176116899	C	A	ENST00000249501	ENSG00000128710	HOXD10	TRUE	FALSE
chr2	176116917	T	A	ENST00000249501	ENSG00000128710	HOXD10	TRUE	TRUE
chr2	176116917	T	G	ENST00000249501	ENSG00000128710	HOXD10	TRUE	TRUE
chr2	176116938	C	A	ENST00000249501	ENSG00000128710	HOXD10	TRUE	TRUE
chr2	176116938	C	G	ENST00000249501	ENSG00000128710	HOXD10	TRUE	TRUE
chr2	176116971	T	A	ENST00000249501	ENSG00000128710	HOXD10	TRUE	TRUE
chr2	176116971	T	G	ENST00000249501	ENSG00000128710	HOXD10	TRUE	TRUE
chr2	176116972	G	T	ENST00000249501	ENSG00000128710	HOXD10	TRUE	TRUE
chr2	176116978	C	T	ENST00000249501	ENSG00000128710	HOXD10	TRUE	TRUE
chr2	176116986	T	A	ENST00000249501	ENSG00000128710	HOXD10	TRUE	TRUE
chr2	176116987	G	T	ENST00000249501	ENSG00000128710	HOXD10	TRUE	TRUE
chr2	176117008	A	T	ENST00000249501	ENSG00000128710	HOXD10	TRUE	TRUE
chr2	176117011	A	T	ENST00000249501	ENSG00000128710	HOXD10	TRUE	TRUE
chr2	176117014	G	T	ENST00000249501	ENSG00000128710	HOXD10	TRUE	TRUE
chr2	176117026	C	T	ENST00000249501	ENSG00000128710	HOXD10	TRUE	TRUE
chr2	176117055	T	A	ENST00000249501	ENSG00000128710	HOXD10	TRUE	TRUE
chr2	176117055	T	G	ENST00000249501	ENSG00000128710	HOXD10	TRUE	TRUE
chr2	176117062	C	T	ENST00000249501	ENSG00000128710	HOXD10	TRUE	TRUE
chr2	176117075	G	A	ENST00000249501	ENSG00000128710	HOXD10	TRUE	TRUE
chr2	176117076	G	A	ENST00000249501	ENSG00000128710	HOXD10	TRUE	TRUE
chr2	176117089	A	T	ENST00000249501	ENSG00000128710	HOXD10	TRUE	TRUE
chr2	176117097	T	A	ENST00000249501	ENSG00000128710	HOXD10	TRUE	TRUE
chr2	176117098	C	T	ENST00000249501	ENSG00000128710	HOXD10	TRUE	TRUE
chr2	176117104	G	T	ENST00000249501	ENSG00000128710	HOXD10	TRUE	TRUE
chr2	176117107	C	T	ENST00000249501	ENSG00000128710	HOXD10	TRUE	TRUE
chr2	176117119	C	T	ENST00000249501	ENSG00000128710	HOXD10	TRUE	TRUE
chr2	176117122	C	T	ENST00000249501	ENSG00000128710	HOXD10	TRUE	TRUE
chr2	176117136	C	A	ENST00000249501	ENSG00000128710	HOXD10	TRUE	TRUE
chr2	176117155	A	T	ENST00000249501	ENSG00000128710	HOXD10	TRUE	TRUE
chr2	176117158	G	T	ENST00000249501	ENSG00000128710	HOXD10	TRUE	TRUE
chr2	176117161	G	T	ENST00000249501	ENSG00000128710	HOXD10	TRUE	TRUE
chr2	176117172	C	A	ENST00000249501	ENSG00000128710	HOXD10	TRUE	TRUE
chr2	176117175	C	A	ENST00000249501	ENSG00000128710	HOXD10	TRUE	TRUE
chr2	176117181	T	A	ENST00000249501	ENSG00000128710	HOXD10	TRUE	TRUE
chr2	176117181	T	G	ENST00000249501	ENSG00000128710	HOXD10	TRUE	TRUE
chr2	176117188	A	T	ENST00000249501	ENSG00000128710	HOXD10	TRUE	TRUE
chr2	176117197	A	T	ENST00000249501	ENSG00000128710	HOXD10	TRUE	TRUE
chr2	176117207	C	A	ENST00000249501	ENSG00000128710	HOXD10	TRUE	TRUE
chr2	176117212	G	T	ENST00000249501	ENSG00000128710	HOXD10	TRUE	TRUE
chr2	176117222	C	A	ENST00000249501	ENSG00000128710	HOXD10	TRUE	TRUE
chr2	176117226	C	A	ENST00000249501	ENSG00000128710	HOXD10	TRUE	TRUE
chr2	176117226	C	G	ENST00000249501	ENSG00000128710	HOXD10	TRUE	TRUE
chr2	176117227	C	T	ENST00000249501	ENSG00000128710	HOXD10	TRUE	TRUE
chr2	176117242	G	T	ENST00000249501	ENSG00000128710	HOXD10	TRUE	TRUE
chr2	176117250	T	A	ENST00000249501	ENSG00000128710	HOXD10	TRUE	TRUE
chr2	176117257	G	T	ENST00000249501	ENSG00000128710	HOXD10	TRUE	TRUE
chr2	176117266	G	T	ENST00000249501	ENSG00000128710	HOXD10	TRUE	TRUE
chr2	176117281	G	T	ENST00000249501	ENSG00000128710	HOXD10	TRUE	TRUE
chr2	176117286	T	A	ENST00000249501	ENSG00000128710	HOXD10	TRUE	TRUE
chr2	176117286	T	G	ENST00000249501	ENSG00000128710	HOXD10	TRUE	TRUE
chr2	176117290	A	T	ENST00000249501	ENSG00000128710	HOXD10	TRUE	TRUE
chr2	176117299	C	T	ENST00000249501	ENSG00000128710	HOXD10	TRUE	TRUE
chr2	176117307	C	A	ENST00000249501	ENSG00000128710	HOXD10	TRUE	TRUE
chr2	176117307	C	G	ENST00000249501	ENSG00000128710	HOXD10	TRUE	TRUE
chr2	176117317	A	T	ENST00000249501	ENSG00000128710	HOXD10	TRUE	TRUE
chr2	176117323	C	T	ENST00000249501	ENSG00000128710	HOXD10	TRUE	TRUE
chr2	176117326	G	T	ENST00000249501	ENSG00000128710	HOXD10	TRUE	TRUE
chr2	176117331	C	A	ENST00000249501	ENSG00000128710	HOXD10	TRUE	TRUE
chr2	176117331	C	G	ENST00000249501	ENSG00000128710	HOXD10	TRUE	TRUE
chr2	176117344	G	T	ENST00000249501	ENSG00000128710	HOXD10	TRUE	TRUE
chr2	176117368	C	T	ENST00000249501	ENSG00000128710	HOXD10	TRUE	TRUE
chr2	176117392	A	T	ENST00000249501	ENSG00000128710	HOXD10	TRUE	TRUE
chr2	176117398	C	T	ENST00000249501	ENSG00000128710	HOXD10	TRUE	TRUE
chr2	176117413	C	T	ENST00000249501	ENSG00000128710	HOXD10	TRUE	TRUE
chr2	176117419	C	T	ENST00000249501	ENSG00000128710	HOXD10	TRUE	TRUE
chr2	176117425	G	T	ENST00000249501	ENSG00000128710	HOXD10	TRUE	TRUE
chr2	176117428	A	T	ENST00000249501	ENSG00000128710	HOXD10	TRUE	TRUE
chr2	176117431	A	T	ENST00000249501	ENSG00000128710	HOXD10	TRUE	TRUE
chr2	176117440	G	T	ENST00000249501	ENSG00000128710	HOXD10	TRUE	TRUE
chr2	176117455	C	T	ENST00000249501	ENSG00000128710	HOXD10	TRUE	TRUE
chr2	176117458	G	T	ENST00000249501	ENSG00000128710	HOXD10	TRUE	TRUE
chr2	176117467	A	T	ENST00000249501	ENSG00000128710	HOXD10	TRUE	TRUE
chr2	176117476	C	T	ENST00000249501	ENSG00000128710	HOXD10	TRUE	TRUE
chr2	176117482	G	T	ENST00000249501	ENSG00000128710	HOXD10	TRUE	TRUE
chr2	176117491	G	T	ENST00000249501	ENSG00000128710	HOXD10	TRUE	TRUE
chr2	176117497	A	T	ENST00000249501	ENSG00000128710	HOXD10	TRUE	TRUE
chr2	176117512	G	T	ENST00000249501	ENSG00000128710	HOXD10	TRUE	TRUE
chr2	176117515	G	T	ENST00000249501	ENSG00000128710	HOXD10	TRUE	TRUE
chr2	176117526	C	A	ENST00000249501	ENSG00000128710	HOXD10	TRUE	TRUE
chr2	176117533	G	T	ENST00000249501	ENSG00000128710	HOXD10	FALSE	FALSE
chr2	176117554	G	T	ENST00000249501	ENSG00000128710	HOXD10	FALSE	FALSE
chr2	176117560	C	T	ENST00000249501	ENSG00000128710	HOXD10	FALSE	FALSE
chr2	176117563	G	T	ENST00000249501	ENSG00000128710	HOXD10	FALSE	FALSE
chr2	176117566	A	T	ENST00000249501	ENSG00000128710	HOXD10	FALSE	FALSE
chr2	176117569	G	T	ENST00000249501	ENSG00000128710	HOXD10	FALSE	FALSE
chr2	176117575	A	T	ENST00000249501	ENSG00000128710	HOXD10	FALSE	FALSE
chr2	176117578	G	T	ENST00000249501	ENSG00000128710	HOXD10	FALSE	FALSE
chr2	176117579	G	A	ENST00000249501	ENSG00000128710	HOXD10	FALSE	FALSE
chr2	176117579	G	C	ENST00000249501	ENSG00000128710	HOXD10	FALSE	FALSE
chr2	176117579	G	T	ENST00000249501	ENSG00000128710	HOXD10	FALSE	FALSE
chr2	176117580	T	A	ENST00000249501	ENSG00000128710	HOXD10	FALSE	FALSE
chr2	176117580	T	C	ENST00000249501	ENSG00000128710	HOXD10	FALSE	FALSE
chr2	176117580	T	G	ENST00000249501	ENSG00000128710	HOXD10	FALSE	FALSE
chr2	176118952	A	C	ENST00000249501	ENSG00000128710	HOXD10	TRUE	FALSE
chr2	176118952	A	G	ENST00000249501	ENSG00000128710	HOXD10	TRUE	FALSE
chr2	176118952	A	T	ENST00000249501	ENSG00000128710	HOXD10	TRUE	FALSE
chr2	176118953	G	A	ENST00000249501	ENSG00000128710	HOXD10	TRUE	FALSE
chr2	176118953	G	C	ENST00000249501	ENSG00000128710	HOXD10	TRUE	FALSE
chr2	176118953	G	T	ENST00000249501	ENSG00000128710	HOXD10	TRUE	FALSE
chr2	176118956	G	T	ENST00000249501	ENSG00000128710	HOXD10	FALSE	FALSE
chr2	176118962	A	T	ENST00000249501	ENSG00000128710	HOXD10	FALSE	FALSE
chr2	176118987	G	A	ENST00000249501	ENSG00000128710	HOXD10	FALSE	FALSE
chr2	176118988	G	A	ENST00000249501	ENSG00000128710	HOXD10	FALSE	FALSE
chr2	176118998	A	T	ENST00000249501	ENSG00000128710	HOXD10	FALSE	FALSE
chr2	176119007	A	T	ENST00000249501	ENSG00000128710	HOXD10	FALSE	FALSE
chr2	176119010	A	T	ENST00000249501	ENSG00000128710	HOXD10	FALSE	FALSE
chr2	176119013	A	T	ENST00000249501	ENSG00000128710	HOXD10	FALSE	FALSE
chr2	176119021	C	A	ENST00000249501	ENSG00000128710	HOXD10	FALSE	FALSE
chr2	176119027	C	A	ENST00000249501	ENSG00000128710	HOXD10	FALSE	FALSE
chr2	176119027	C	G	ENST00000249501	ENSG00000128710	HOXD10	FALSE	FALSE
chr2	176119031	A	T	ENST00000249501	ENSG00000128710	HOXD10	FALSE	FALSE
chr2	176119037	C	T	ENST00000249501	ENSG00000128710	HOXD10	FALSE	FALSE
chr2	176119046	G	T	ENST00000249501	ENSG00000128710	HOXD10	FALSE	FALSE
chr2	176119050	T	A	ENST00000249501	ENSG00000128710	HOXD10	FALSE	FALSE
chr2	176119050	T	G	ENST00000249501	ENSG00000128710	HOXD10	FALSE	FALSE
chr2	176119052	G	T	ENST00000249501	ENSG00000128710	HOXD10	FALSE	FALSE
chr2	176119055	A	T	ENST00000249501	ENSG00000128710	HOXD10	FALSE	FALSE
chr2	176119058	G	T	ENST00000249501	ENSG00000128710	HOXD10	FALSE	FALSE
chr2	176119065	T	A	ENST00000249501	ENSG00000128710	HOXD10	FALSE	FALSE
chr2	176119078	C	A	ENST00000249501	ENSG00000128710	HOXD10	FALSE	FALSE
chr2	176119078	C	G	ENST00000249501	ENSG00000128710	HOXD10	FALSE	FALSE
chr2	176119088	G	T	ENST00000249501	ENSG00000128710	HOXD10	FALSE	FALSE
chr2	176119100	G	T	ENST00000249501	ENSG00000128710	HOXD10	FALSE	FALSE
chr2	176119109	A	T	ENST00000249501	ENSG00000128710	HOXD10	FALSE	FALSE
chr2	176119133	C	T	ENST00000249501	ENSG00000128710	HOXD10	FALSE	FALSE
chr2	176119139	A	T	ENST00000249501	ENSG00000128710	HOXD10	FALSE	FALSE
chr2	176119146	G	A	ENST00000249501	ENSG00000128710	HOXD10	FALSE	FALSE
chr2	176119147	G	A	ENST00000249501	ENSG00000128710	HOXD10	FALSE	FALSE
chr2	176119151	C	T	ENST00000249501	ENSG00000128710	HOXD10	FALSE	FALSE
chr2	176119160	C	T	ENST00000249501	ENSG00000128710	HOXD10	FALSE	FALSE
chr2	176119166	A	T	ENST00000249501	ENSG00000128710	HOXD10	FALSE	FALSE
chr2	176119172	A	T	ENST00000249501	ENSG00000128710	HOXD10	FALSE	FALSE
chr2	176119175	A	T	ENST00000249501	ENSG00000128710	HOXD10	FALSE	FALSE
chr2	176119184	C	T	ENST00000249501	ENSG00000128710	HOXD10	FALSE	FALSE
chr2	176119187	G	T	ENST00000249501	ENSG00000128710	HOXD10	FALSE	FALSE
chr2	176119199	C	T	ENST00000249501	ENSG00000128710	HOXD10	FALSE	FALSE
chr2	176119202	G	T	ENST00000249501	ENSG00000128710	HOXD10	FALSE	FALSE
chr2	176122773	T	A	ENST00000249499	ENSG00000128709	HOXD9	FALSE	FALSE
chr2	176122787	G	T	ENST00000249499	ENSG00000128709	HOXD9	FALSE	FALSE
chr2	176122796	A	T	ENST00000249499	ENSG00000128709	HOXD9	FALSE	FALSE
chr2	176122828	C	A	ENST00000249499	ENSG00000128709	HOXD9	TRUE	FALSE
chr2	176122828	C	G	ENST00000249499	ENSG00000128709	HOXD9	TRUE	FALSE
chr2	176122831	C	A	ENST00000249499	ENSG00000128709	HOXD9	TRUE	FALSE
chr2	176122831	C	G	ENST00000249499	ENSG00000128709	HOXD9	TRUE	FALSE
chr2	176122839	C	A	ENST00000249499	ENSG00000128709	HOXD9	TRUE	FALSE
chr2	176122853	G	T	ENST00000249499	ENSG00000128709	HOXD9	TRUE	TRUE
chr2	176122862	G	T	ENST00000249499	ENSG00000128709	HOXD9	TRUE	TRUE
chr2	176122904	C	T	ENST00000249499	ENSG00000128709	HOXD9	TRUE	TRUE
chr2	176122952	G	T	ENST00000249499	ENSG00000128709	HOXD9	TRUE	TRUE
chr2	176122962	C	A	ENST00000249499	ENSG00000128709	HOXD9	TRUE	TRUE
chr2	176122966	T	A	ENST00000249499	ENSG00000128709	HOXD9	TRUE	TRUE
chr2	176122979	A	T	ENST00000249499	ENSG00000128709	HOXD9	TRUE	TRUE
chr2	176122983	C	A	ENST00000249499	ENSG00000128709	HOXD9	TRUE	TRUE
chr2	176123001	C	A	ENST00000249499	ENSG00000128709	HOXD9	TRUE	TRUE
chr2	176123004	G	A	ENST00000249499	ENSG00000128709	HOXD9	TRUE	TRUE
chr2	176123005	G	A	ENST00000249499	ENSG00000128709	HOXD9	TRUE	TRUE
chr2	176123021	C	T	ENST00000249499	ENSG00000128709	HOXD9	TRUE	TRUE
chr2	176123056	C	A	ENST00000249499	ENSG00000128709	HOXD9	TRUE	TRUE
chr2	176123056	C	G	ENST00000249499	ENSG00000128709	HOXD9	TRUE	TRUE
chr2	176123065	C	A	ENST00000249499	ENSG00000128709	HOXD9	TRUE	TRUE
chr2	176123065	C	G	ENST00000249499	ENSG00000128709	HOXD9	TRUE	TRUE
chr2	176123099	G	T	ENST00000249499	ENSG00000128709	HOXD9	TRUE	TRUE
chr2	176123113	C	A	ENST00000249499	ENSG00000128709	HOXD9	TRUE	TRUE
chr2	176123113	C	G	ENST00000249499	ENSG00000128709	HOXD9	TRUE	TRUE
chr2	176123124	G	A	ENST00000249499	ENSG00000128709	HOXD9
chr2	176123125	G	A	ENST00000249499	ENSG00000128709	HOXD9
chr2	176123129	G	T	ENST00000249499	ENSG00000128709	HOXD9
chr2	176123177	G	T	ENST00000249499	ENSG00000128709	HOXD9
chr2	176123242	C	A	ENST00000249499	ENSG00000128709	HOXD9	TRUE	TRUE
chr2	176123242	C	G	ENST00000249499	ENSG00000128709	HOXD9	TRUE	TRUE
chr2	176123249	A	T	ENST00000249499	ENSG00000128709	HOXD9	TRUE	TRUE
chr2	176123255	G	T	ENST00000249499	ENSG00000128709	HOXD9	TRUE	TRUE
chr2	176123261	C	T	ENST00000249499	ENSG00000128709	HOXD9	TRUE	TRUE
chr2	176123319	T	A	ENST00000249499	ENSG00000128709	HOXD9	TRUE	TRUE
chr2	176123319	T	G	ENST00000249499	ENSG00000128709	HOXD9	TRUE	TRUE
chr2	176123333	A	T	ENST00000249499	ENSG00000128709	HOXD9	TRUE	TRUE
chr2	176123342	G	T	ENST00000249499	ENSG00000128709	HOXD9	TRUE	TRUE
chr2	176123347	C	A	ENST00000249499	ENSG00000128709	HOXD9	TRUE	TRUE
chr2	176123360	G	T	ENST00000249499	ENSG00000128709	HOXD9	TRUE	TRUE
chr2	176123366	C	T	ENST00000249499	ENSG00000128709	HOXD9	TRUE	TRUE
chr2	176123384	G	T	ENST00000249499	ENSG00000128709	HOXD9	TRUE	TRUE
chr2	176123391	C	A	ENST00000249499	ENSG00000128709	HOXD9	TRUE	TRUE
chr2	176123395	C	A	ENST00000249499	ENSG00000128709	HOXD9	TRUE	TRUE
chr2	176123400	C	A	ENST00000249499	ENSG00000128709	HOXD9	TRUE	TRUE
chr2	176123408	C	T	ENST00000249499	ENSG00000128709	HOXD9	TRUE	TRUE
chr2	176123411	G	T	ENST00000249499	ENSG00000128709	HOXD9	TRUE	TRUE
chr2	176123414	A	T	ENST00000249499	ENSG00000128709	HOXD9	TRUE	TRUE
chr2	176123435	G	T	ENST00000249499	ENSG00000128709	HOXD9	TRUE	TRUE
chr2	176123484	C	A	ENST00000249499	ENSG00000128709	HOXD9	TRUE	TRUE
chr2	176123487	C	A	ENST00000249499	ENSG00000128709	HOXD9	TRUE	TRUE
chr2	176123489	G	T	ENST00000249499	ENSG00000128709	HOXD9	TRUE	TRUE
chr2	176123496	C	A	ENST00000249499	ENSG00000128709	HOXD9	TRUE	TRUE
chr2	176123496	C	G	ENST00000249499	ENSG00000128709	HOXD9	TRUE	TRUE
chr2	176123503	C	A	ENST00000249499	ENSG00000128709	HOXD9	TRUE	TRUE
chr2	176123527	T	A	ENST00000249499	ENSG00000128709	HOXD9	TRUE	TRUE
chr2	176123529	C	A	ENST00000249499	ENSG00000128709	HOXD9	TRUE	TRUE
chr2	176123534	A	T	ENST00000249499	ENSG00000128709	HOXD9	TRUE	TRUE
chr2	176123537	G	T	ENST00000249499	ENSG00000128709	HOXD9	FALSE	FALSE
chr2	176123540	G	T	ENST00000249499	ENSG00000128709	HOXD9	FALSE	FALSE
chr2	176123543	G	T	ENST00000249499	ENSG00000128709	HOXD9	FALSE	FALSE
chr2	176123546	A	T	ENST00000249499	ENSG00000128709	HOXD9	FALSE	FALSE
chr2	176123549	C	T	ENST00000249499	ENSG00000128709	HOXD9	FALSE	FALSE
chr2	176123556	C	A	ENST00000249499	ENSG00000128709	HOXD9	FALSE	FALSE
chr2	176123558	C	T	ENST00000249499	ENSG00000128709	HOXD9	FALSE	FALSE
chr2	176123564	C	T	ENST00000249499	ENSG00000128709	HOXD9	FALSE	FALSE
chr2	176123567	C	T	ENST00000249499	ENSG00000128709	HOXD9	FALSE	FALSE
chr2	176123570	C	T	ENST00000249499	ENSG00000128709	HOXD9	FALSE	FALSE
chr2	176123573	C	T	ENST00000249499	ENSG00000128709	HOXD9	FALSE	FALSE
chr2	176123586	G	A	ENST00000249499	ENSG00000128709	HOXD9	TRUE	FALSE
chr2	176123586	G	C	ENST00000249499	ENSG00000128709	HOXD9	TRUE	FALSE
chr2	176123586	G	T	ENST00000249499	ENSG00000128709	HOXD9	TRUE	FALSE
chr2	176123587	T	A	ENST00000249499	ENSG00000128709	HOXD9	TRUE	FALSE
chr2	176123587	T	C	ENST00000249499	ENSG00000128709	HOXD9	FALSE	FALSE
chr2	176123587	T	G	ENST00000249499	ENSG00000128709	HOXD9	TRUE	FALSE
chr2	176123932	A	C	ENST00000249499	ENSG00000128709	HOXD9	TRUE	FALSE
chr2	176123932	A	G	ENST00000249499	ENSG00000128709	HOXD9	TRUE	FALSE
chr2	176123932	A	T	ENST00000249499	ENSG00000128709	HOXD9	TRUE	FALSE
chr2	176123933	G	A	ENST00000249499	ENSG00000128709	HOXD9	TRUE	FALSE
chr2	176123933	G	C	ENST00000249499	ENSG00000128709	HOXD9	TRUE	FALSE
chr2	176123933	G	T	ENST00000249499	ENSG00000128709	HOXD9	TRUE	FALSE
chr2	176123952	G	A	ENST00000249499	ENSG00000128709	HOXD9	FALSE	FALSE
chr2	176123953	G	A	ENST00000249499	ENSG00000128709	HOXD9	FALSE	FALSE
chr2	176123975	A	T	ENST00000249499	ENSG00000128709	HOXD9	FALSE	FALSE
chr2	176123978	A	T	ENST00000249499	ENSG00000128709	HOXD9	FALSE	FALSE
chr2	176123986	T	A	ENST00000249499	ENSG00000128709	HOXD9	FALSE	FALSE
chr2	176123992	C	A	ENST00000249499	ENSG00000128709	HOXD9	FALSE	FALSE
chr2	176123992	C	G	ENST00000249499	ENSG00000128709	HOXD9	FALSE	FALSE
chr2	176123996	A	T	ENST00000249499	ENSG00000128709	HOXD9	FALSE	FALSE
chr2	176124001	C	A	ENST00000249499	ENSG00000128709	HOXD9	FALSE	FALSE
chr2	176124001	C	G	ENST00000249499	ENSG00000128709	HOXD9	FALSE	FALSE
chr2	176124002	C	T	ENST00000249499	ENSG00000128709	HOXD9	FALSE	FALSE
chr2	176124011	G	T	ENST00000249499	ENSG00000128709	HOXD9	FALSE	FALSE
chr2	176124017	G	T	ENST00000249499	ENSG00000128709	HOXD9	FALSE	FALSE
chr2	176124020	A	T	ENST00000249499	ENSG00000128709	HOXD9	FALSE	FALSE
chr2	176124023	G	T	ENST00000249499	ENSG00000128709	HOXD9	FALSE	FALSE
chr2	176124043	C	A	ENST00000249499	ENSG00000128709	HOXD9	FALSE	FALSE
chr2	176124043	C	G	ENST00000249499	ENSG00000128709	HOXD9	FALSE	FALSE
chr2	176124064	C	A	ENST00000249499	ENSG00000128709	HOXD9	FALSE	FALSE
chr2	176124064	C	G	ENST00000249499	ENSG00000128709	HOXD9	FALSE	FALSE
chr2	176124065	G	T	ENST00000249499	ENSG00000128709	HOXD9	FALSE	FALSE
chr2	176124092	G	T	ENST00000249499	ENSG00000128709	HOXD9	FALSE	FALSE
chr2	176124095	A	T	ENST00000249499	ENSG00000128709	HOXD9	FALSE	FALSE
chr2	176124098	C	T	ENST00000249499	ENSG00000128709	HOXD9	FALSE	FALSE
chr2	176124104	A	T	ENST00000249499	ENSG00000128709	HOXD9	FALSE	FALSE
chr2	176124111	G	A	ENST00000249499	ENSG00000128709	HOXD9	FALSE	FALSE
chr2	176124112	G	A	ENST00000249499	ENSG00000128709	HOXD9	FALSE	FALSE
chr2	176124116	C	T	ENST00000249499	ENSG00000128709	HOXD9	FALSE	FALSE
chr2	176124131	A	T	ENST00000249499	ENSG00000128709	HOXD9	FALSE	FALSE
chr2	176124137	A	T	ENST00000249499	ENSG00000128709	HOXD9	FALSE	FALSE
chr2	176124140	A	T	ENST00000249499	ENSG00000128709	HOXD9	FALSE	FALSE
chr2	176124149	A	T	ENST00000249499	ENSG00000128709	HOXD9	FALSE	FALSE
chr2	176124152	G	T	ENST00000249499	ENSG00000128709	HOXD9	FALSE	FALSE
chr2	176124155	A	T	ENST00000249499	ENSG00000128709	HOXD9	FALSE	FALSE
chr2	176124160	C	A	ENST00000249499	ENSG00000128709	HOXD9	FALSE	FALSE
chr2	176124164	A	T	ENST00000249499	ENSG00000128709	HOXD9	FALSE	FALSE
chr2	176124167	G	T	ENST00000249499	ENSG00000128709	HOXD9	FALSE	FALSE
chr2	176130374	C	A	ENST00000313173	ENSG00000175879	HOXD8	FALSE	FALSE
chr2	176130378	C	A	ENST00000313173	ENSG00000175879	HOXD8	FALSE	FALSE
chr2	176130378	C	G	ENST00000313173	ENSG00000175879	HOXD8	FALSE	FALSE
chr2	176130396	C	A	ENST00000313173	ENSG00000175879	HOXD8	FALSE	FALSE
chr2	176130396	C	G	ENST00000313173	ENSG00000175879	HOXD8	FALSE	FALSE
chr2	176130400	A	T	ENST00000313173	ENSG00000175879	HOXD8	FALSE	FALSE
chr2	176130405	C	A	ENST00000313173	ENSG00000175879	HOXD8	FALSE	FALSE
chr2	176130405	C	G	ENST00000313173	ENSG00000175879	HOXD8	FALSE	FALSE
chr2	176130406	A	T	ENST00000313173	ENSG00000175879	HOXD8	FALSE	FALSE
chr2	176130439	G	T	ENST00000313173	ENSG00000175879	HOXD8	TRUE	TRUE
chr2	176130459	C	A	ENST00000313173	ENSG00000175879	HOXD8	TRUE	TRUE
chr2	176130459	C	G	ENST00000313173	ENSG00000175879	HOXD8	TRUE	TRUE
chr2	176130462	C	A	ENST00000313173	ENSG00000175879	HOXD8	TRUE	TRUE
chr2	176130462	C	G	ENST00000313173	ENSG00000175879	HOXD8	TRUE	TRUE
chr2	176130468	T	A	ENST00000313173	ENSG00000175879	HOXD8	TRUE	TRUE
chr2	176130481	G	T	ENST00000313173	ENSG00000175879	HOXD8	TRUE	TRUE
chr2	176130520	C	T	ENST00000313173	ENSG00000175879	HOXD8	TRUE	TRUE
chr2	176130528	T	A	ENST00000313173	ENSG00000175879	HOXD8	TRUE	TRUE
chr2	176130528	T	G	ENST00000313173	ENSG00000175879	HOXD8	TRUE	TRUE
chr2	176130565	C	T	ENST00000313173	ENSG00000175879	HOXD8
chr2	176130615	C	A	ENST00000313173	ENSG00000175879	HOXD8	TRUE	TRUE
chr2	176130625	G	T	ENST00000313173	ENSG00000175879	HOXD8	TRUE	TRUE
chr2	176130637	C	T	ENST00000313173	ENSG00000175879	HOXD8	TRUE	TRUE
chr2	176130640	G	T	ENST00000313173	ENSG00000175879	HOXD8	TRUE	TRUE
chr2	176130645	C	A	ENST00000313173	ENSG00000175879	HOXD8	TRUE	TRUE
chr2	176130645	C	G	ENST00000313173	ENSG00000175879	HOXD8	TRUE	TRUE
chr2	176130681	C	A	ENST00000313173	ENSG00000175879	HOXD8	TRUE	TRUE
chr2	176130681	C	G	ENST00000313173	ENSG00000175879	HOXD8	TRUE	TRUE
chr2	176130682	C	T	ENST00000313173	ENSG00000175879	HOXD8	TRUE	TRUE
chr2	176130738	C	A	ENST00000313173	ENSG00000175879	HOXD8	TRUE	TRUE
chr2	176130753	T	A	ENST00000313173	ENSG00000175879	HOXD8	TRUE	TRUE
chr2	176130760	G	T	ENST00000313173	ENSG00000175879	HOXD8	TRUE	TRUE
chr2	176130769	A	T	ENST00000313173	ENSG00000175879	HOXD8	TRUE	TRUE
chr2	176130777	C	A	ENST00000313173	ENSG00000175879	HOXD8	TRUE	TRUE
chr2	176130777	C	G	ENST00000313173	ENSG00000175879	HOXD8	TRUE	TRUE
chr2	176130778	G	T	ENST00000313173	ENSG00000175879	HOXD8	TRUE	TRUE
chr2	176130783	C	A	ENST00000313173	ENSG00000175879	HOXD8	TRUE	TRUE
chr2	176130783	C	G	ENST00000313173	ENSG00000175879	HOXD8	TRUE	TRUE
chr2	176130791	T	A	ENST00000313173	ENSG00000175879	HOXD8	TRUE	TRUE
chr2	176130791	T	G	ENST00000313173	ENSG00000175879	HOXD8	TRUE	TRUE
chr2	176130793	C	T	ENST00000313173	ENSG00000175879	HOXD8	TRUE	TRUE
chr2	176130796	A	T	ENST00000313173	ENSG00000175879	HOXD8	TRUE	TRUE
chr2	176130799	C	T	ENST00000313173	ENSG00000175879	HOXD8	TRUE	TRUE
chr2	176130817	C	T	ENST00000313173	ENSG00000175879	HOXD8	TRUE	TRUE
chr2	176130820	C	T	ENST00000313173	ENSG00000175879	HOXD8	TRUE	TRUE
chr2	176130823	G	T	ENST00000313173	ENSG00000175879	HOXD8	TRUE	TRUE
chr2	176130829	G	T	ENST00000313173	ENSG00000175879	HOXD8	TRUE	TRUE
chr2	176130838	C	T	ENST00000313173	ENSG00000175879	HOXD8	TRUE	TRUE
chr2	176130843	T	A	ENST00000313173	ENSG00000175879	HOXD8	TRUE	TRUE
chr2	176130843	T	G	ENST00000313173	ENSG00000175879	HOXD8	TRUE	TRUE
chr2	176130852	T	A	ENST00000313173	ENSG00000175879	HOXD8	TRUE	TRUE
chr2	176130853	A	T	ENST00000313173	ENSG00000175879	HOXD8	TRUE	TRUE
chr2	176130857	C	A	ENST00000313173	ENSG00000175879	HOXD8	TRUE	TRUE
chr2	176130877	G	T	ENST00000313173	ENSG00000175879	HOXD8	TRUE	TRUE
chr2	176130893	T	A	ENST00000313173	ENSG00000175879	HOXD8	FALSE	FALSE
chr2	176130893	T	G	ENST00000313173	ENSG00000175879	HOXD8	FALSE	FALSE
chr2	176130898	C	T	ENST00000313173	ENSG00000175879	HOXD8	FALSE	FALSE
chr2	176130905	C	A	ENST00000313173	ENSG00000175879	HOXD8	FALSE	FALSE
chr2	176130916	C	T	ENST00000313173	ENSG00000175879	HOXD8	FALSE	FALSE
chr2	176130929	G	A	ENST00000313173	ENSG00000175879	HOXD8	FALSE	FALSE
chr2	176130930	G	A	ENST00000313173	ENSG00000175879	HOXD8	FALSE	FALSE
chr2	176130934	A	T	ENST00000313173	ENSG00000175879	HOXD8	FALSE	FALSE
chr2	176130940	C	T	ENST00000313173	ENSG00000175879	HOXD8	FALSE	FALSE
chr2	176130944	G	A	ENST00000313173	ENSG00000175879	HOXD8	TRUE	FALSE
chr2	176130944	G	C	ENST00000313173	ENSG00000175879	HOXD8	TRUE	FALSE
chr2	176130944	G	T	ENST00000313173	ENSG00000175879	HOXD8	TRUE	FALSE
chr2	176130945	T	A	ENST00000313173	ENSG00000175879	HOXD8	TRUE	FALSE
chr2	176130945	T	C	ENST00000313173	ENSG00000175879	HOXD8	TRUE	FALSE
chr2	176130945	T	G	ENST00000313173	ENSG00000175879	HOXD8	TRUE	FALSE
chr2	176131315	A	C	ENST00000313173	ENSG00000175879	HOXD8	TRUE	FALSE
chr2	176131315	A	G	ENST00000313173	ENSG00000175879	HOXD8	TRUE	FALSE
chr2	176131315	A	T	ENST00000313173	ENSG00000175879	HOXD8	TRUE	FALSE
chr2	176131316	G	A	ENST00000313173	ENSG00000175879	HOXD8	TRUE	FALSE
chr2	176131316	G	C	ENST00000313173	ENSG00000175879	HOXD8	TRUE	FALSE
chr2	176131316	G	T	ENST00000313173	ENSG00000175879	HOXD8	TRUE	FALSE
chr2	176131328	A	T	ENST00000313173	ENSG00000175879	HOXD8
chr2	176131331	C	T	ENST00000313173	ENSG00000175879	HOXD8
chr2	176131334	A	T	ENST00000313173	ENSG00000175879	HOXD8
chr2	176131337	G	T	ENST00000313173	ENSG00000175879	HOXD8
chr2	176131340	A	T	ENST00000313173	ENSG00000175879	HOXD8
chr2	176131343	C	T	ENST00000313173	ENSG00000175879	HOXD8
chr2	176131351	C	A	ENST00000313173	ENSG00000175879	HOXD8
chr2	176131351	C	G	ENST00000313173	ENSG00000175879	HOXD8
chr2	176131361	C	T	ENST00000313173	ENSG00000175879	HOXD8
chr2	176131370	G	T	ENST00000313173	ENSG00000175879	HOXD8
chr2	176131374	T	A	ENST00000313173	ENSG00000175879	HOXD8
chr2	176131376	G	T	ENST00000313173	ENSG00000175879	HOXD8
chr2	176131379	A	T	ENST00000313173	ENSG00000175879	HOXD8
chr2	176131382	G	T	ENST00000313173	ENSG00000175879	HOXD8
chr2	176131402	T	A	ENST00000313173	ENSG00000175879	HOXD8	FALSE	FALSE
chr2	176131402	T	G	ENST00000313173	ENSG00000175879	HOXD8	FALSE	FALSE
chr2	176131412	A	T	ENST00000313173	ENSG00000175879	HOXD8	FALSE	FALSE
chr2	176131415	A	T	ENST00000313173	ENSG00000175879	HOXD8	FALSE	FALSE
chr2	176131418	A	T	ENST00000313173	ENSG00000175879	HOXD8	FALSE	FALSE
chr2	176131424	G	T	ENST00000313173	ENSG00000175879	HOXD8	FALSE	FALSE
chr2	176131451	G	T	ENST00000313173	ENSG00000175879	HOXD8	FALSE	FALSE
chr2	176131454	A	T	ENST00000313173	ENSG00000175879	HOXD8	FALSE	FALSE
chr2	176131457	C	T	ENST00000313173	ENSG00000175879	HOXD8	FALSE	FALSE
chr2	176131463	A	T	ENST00000313173	ENSG00000175879	HOXD8	FALSE	FALSE
chr2	176131470	G	A	ENST00000313173	ENSG00000175879	HOXD8	FALSE	FALSE
chr2	176131471	G	A	ENST00000313173	ENSG00000175879	HOXD8	FALSE	FALSE
chr2	176131475	C	T	ENST00000313173	ENSG00000175879	HOXD8	FALSE	FALSE
chr2	176131484	A	T	ENST00000313173	ENSG00000175879	HOXD8	FALSE	FALSE
chr2	176131490	A	T	ENST00000313173	ENSG00000175879	HOXD8	FALSE	FALSE
chr2	176131494	G	A	ENST00000313173	ENSG00000175879	HOXD8	FALSE	FALSE
chr2	176131495	G	A	ENST00000313173	ENSG00000175879	HOXD8	FALSE	FALSE
chr2	176131496	A	T	ENST00000313173	ENSG00000175879	HOXD8	FALSE	FALSE
chr2	176131499	A	T	ENST00000313173	ENSG00000175879	HOXD8	FALSE	FALSE
chr2	176131502	G	T	ENST00000313173	ENSG00000175879	HOXD8	FALSE	FALSE
chr2	176131511	A	T	ENST00000313173	ENSG00000175879	HOXD8	FALSE	FALSE
chr2	176131517	A	T	ENST00000313173	ENSG00000175879	HOXD8	FALSE	FALSE
chr2	176131535	C	T	ENST00000313173	ENSG00000175879	HOXD8	FALSE	FALSE
chr2	176131538	G	T	ENST00000313173	ENSG00000175879	HOXD8	FALSE	FALSE
chr2	176131544	A	T	ENST00000313173	ENSG00000175879	HOXD8	FALSE	FALSE
chr2	176131553	G	T	ENST00000313173	ENSG00000175879	HOXD8	FALSE	FALSE
chr2	176131559	A	T	ENST00000313173	ENSG00000175879	HOXD8	FALSE	FALSE
chr2	176131562	A	T	ENST00000313173	ENSG00000175879	HOXD8	FALSE	FALSE
chr2	176131565	G	T	ENST00000313173	ENSG00000175879	HOXD8	FALSE	FALSE
chr2	176131571	C	T	ENST00000313173	ENSG00000175879	HOXD8	FALSE	FALSE
chr2	176131574	G	T	ENST00000313173	ENSG00000175879	HOXD8	FALSE	FALSE
chr2	176131580	G	T	ENST00000313173	ENSG00000175879	HOXD8	FALSE	FALSE
chr2	176131583	G	T	ENST00000313173	ENSG00000175879	HOXD8	FALSE	FALSE
chr2	176131589	A	T	ENST00000313173	ENSG00000175879	HOXD8	FALSE	FALSE
chr2	176131595	G	T	ENST00000313173	ENSG00000175879	HOXD8	FALSE	FALSE
chr2	176151647	C	A	ENST00000306324	ENSG00000170166	HOXD4	FALSE	FALSE
chr2	176151651	T	A	ENST00000306324	ENSG00000170166	HOXD4	FALSE	FALSE
chr2	176151651	T	G	ENST00000306324	ENSG00000170166	HOXD4	FALSE	FALSE
chr2	176151664	A	T	ENST00000306324	ENSG00000170166	HOXD4	FALSE	FALSE
chr2	176151669	T	A	ENST00000306324	ENSG00000170166	HOXD4	FALSE	FALSE
chr2	176151669	T	G	ENST00000306324	ENSG00000170166	HOXD4	FALSE	FALSE
chr2	176151679	A	T	ENST00000306324	ENSG00000170166	HOXD4	FALSE	FALSE
chr2	176151693	C	A	ENST00000306324	ENSG00000170166	HOXD4	TRUE	FALSE
chr2	176151694	G	T	ENST00000306324	ENSG00000170166	HOXD4	TRUE	FALSE
chr2	176151697	G	T	ENST00000306324	ENSG00000170166	HOXD4	TRUE	FALSE
chr2	176151702	T	A	ENST00000306324	ENSG00000170166	HOXD4	TRUE	FALSE
chr2	176151702	T	G	ENST00000306324	ENSG00000170166	HOXD4	TRUE	FALSE
chr2	176151704	T	A	ENST00000306324	ENSG00000170166	HOXD4	TRUE	FALSE
chr2	176151706	C	T	ENST00000306324	ENSG00000170166	HOXD4	TRUE	TRUE
chr2	176151717	C	A	ENST00000306324	ENSG00000170166	HOXD4	TRUE	TRUE
chr2	176151717	C	G	ENST00000306324	ENSG00000170166	HOXD4	TRUE	TRUE
chr2	176151724	G	T	ENST00000306324	ENSG00000170166	HOXD4	TRUE	TRUE
chr2	176151727	C	T	ENST00000306324	ENSG00000170166	HOXD4	TRUE	TRUE
chr2	176151741	C	A	ENST00000306324	ENSG00000170166	HOXD4	TRUE	TRUE
chr2	176151741	C	G	ENST00000306324	ENSG00000170166	HOXD4	TRUE	TRUE
chr2	176151744	C	A	ENST00000306324	ENSG00000170166	HOXD4	TRUE	TRUE
chr2	176151744	C	G	ENST00000306324	ENSG00000170166	HOXD4	TRUE	TRUE
chr2	176151757	C	T	ENST00000306324	ENSG00000170166	HOXD4	TRUE	TRUE
chr2	176151772	C	T	ENST00000306324	ENSG00000170166	HOXD4	TRUE	TRUE
chr2	176151789	C	A	ENST00000306324	ENSG00000170166	HOXD4	TRUE	TRUE
chr2	176151789	C	G	ENST00000306324	ENSG00000170166	HOXD4	TRUE	TRUE
chr2	176151808	G	T	ENST00000306324	ENSG00000170166	HOXD4	TRUE	TRUE
chr2	176151811	C	T	ENST00000306324	ENSG00000170166	HOXD4	TRUE	TRUE
chr2	176151820	G	T	ENST00000306324	ENSG00000170166	HOXD4	TRUE	TRUE
chr2	176151845	C	A	ENST00000306324	ENSG00000170166	HOXD4	TRUE	TRUE
chr2	176151868	G	T	ENST00000306324	ENSG00000170166	HOXD4	TRUE	TRUE
chr2	176151871	C	T	ENST00000306324	ENSG00000170166	HOXD4	TRUE	TRUE
chr2	176151874	G	T	ENST00000306324	ENSG00000170166	HOXD4	TRUE	TRUE
chr2	176151900	C	A	ENST00000306324	ENSG00000170166	HOXD4	TRUE	TRUE
chr2	176151900	C	G	ENST00000306324	ENSG00000170166	HOXD4	TRUE	TRUE
chr2	176151910	G	T	ENST00000306324	ENSG00000170166	HOXD4	TRUE	TRUE
chr2	176151913	G	T	ENST00000306324	ENSG00000170166	HOXD4	TRUE	TRUE
chr2	176151921	C	A	ENST00000306324	ENSG00000170166	HOXD4	TRUE	TRUE
chr2	176151972	C	A	ENST00000306324	ENSG00000170166	HOXD4	TRUE	TRUE
chr2	176151972	C	G	ENST00000306324	ENSG00000170166	HOXD4	TRUE	TRUE
chr2	176151976	C	T	ENST00000306324	ENSG00000170166	HOXD4	TRUE	TRUE
chr2	176151988	A	T	ENST00000306324	ENSG00000170166	HOXD4	TRUE	TRUE
chr2	176151991	C	T	ENST00000306324	ENSG00000170166	HOXD4	TRUE	TRUE
chr2	176152015	A	T	ENST00000306324	ENSG00000170166	HOXD4	TRUE	TRUE
chr2	176152018	C	T	ENST00000306324	ENSG00000170166	HOXD4	FALSE	FALSE
chr2	176152035	C	A	ENST00000306324	ENSG00000170166	HOXD4	FALSE	FALSE
chr2	176152035	C	G	ENST00000306324	ENSG00000170166	HOXD4	FALSE	FALSE
chr2	176152040	G	A	ENST00000306324	ENSG00000170166	HOXD4	FALSE	FALSE
chr2	176152041	G	A	ENST00000306324	ENSG00000170166	HOXD4	FALSE	FALSE
chr2	176152045	A	T	ENST00000306324	ENSG00000170166	HOXD4	FALSE	FALSE
chr2	176152048	A	T	ENST00000306324	ENSG00000170166	HOXD4	FALSE	FALSE
chr2	176152064	C	A	ENST00000306324	ENSG00000170166	HOXD4	FALSE	FALSE
chr2	176152067	G	A	ENST00000306324	ENSG00000170166	HOXD4	TRUE	FALSE
chr2	176152067	G	C	ENST00000306324	ENSG00000170166	HOXD4	TRUE	FALSE
chr2	176152067	G	T	ENST00000306324	ENSG00000170166	HOXD4	TRUE	FALSE
chr2	176152068	T	A	ENST00000306324	ENSG00000170166	HOXD4	TRUE	FALSE
chr2	176152068	T	C	ENST00000306324	ENSG00000170166	HOXD4	TRUE	FALSE
chr2	176152068	T	G	ENST00000306324	ENSG00000170166	HOXD4	TRUE	FALSE
chr2	176152606	A	C	ENST00000306324	ENSG00000170166	HOXD4	TRUE	FALSE
chr2	176152606	A	G	ENST00000306324	ENSG00000170166	HOXD4	TRUE	FALSE
chr2	176152606	A	T	ENST00000306324	ENSG00000170166	HOXD4	TRUE	FALSE
chr2	176152607	G	A	ENST00000306324	ENSG00000170166	HOXD4	TRUE	FALSE
chr2	176152607	G	C	ENST00000306324	ENSG00000170166	HOXD4	TRUE	FALSE
chr2	176152607	G	T	ENST00000306324	ENSG00000170166	HOXD4	TRUE	FALSE
chr2	176152621	C	A	ENST00000306324	ENSG00000170166	HOXD4	FALSE	FALSE
chr2	176152621	C	G	ENST00000306324	ENSG00000170166	HOXD4	FALSE	FALSE
chr2	176152631	G	T	ENST00000306324	ENSG00000170166	HOXD4	FALSE	FALSE
chr2	176152637	A	T	ENST00000306324	ENSG00000170166	HOXD4	FALSE	FALSE
chr2	176152646	C	T	ENST00000306324	ENSG00000170166	HOXD4	FALSE	FALSE
chr2	176152657	C	A	ENST00000306324	ENSG00000170166	HOXD4	FALSE	FALSE
chr2	176152657	C	G	ENST00000306324	ENSG00000170166	HOXD4	FALSE	FALSE
chr2	176152664	C	T	ENST00000306324	ENSG00000170166	HOXD4	FALSE	FALSE
chr2	176152667	C	T	ENST00000306324	ENSG00000170166	HOXD4	FALSE	FALSE
chr2	176152676	G	T	ENST00000306324	ENSG00000170166	HOXD4	FALSE	FALSE
chr2	176152682	G	T	ENST00000306324	ENSG00000170166	HOXD4	FALSE	FALSE
chr2	176152685	A	T	ENST00000306324	ENSG00000170166	HOXD4
chr2	176152688	G	T	ENST00000306324	ENSG00000170166	HOXD4	FALSE	FALSE
chr2	176152708	T	A	ENST00000306324	ENSG00000170166	HOXD4	FALSE	FALSE
chr2	176152708	T	G	ENST00000306324	ENSG00000170166	HOXD4	FALSE	FALSE
chr2	176152730	G	T	ENST00000306324	ENSG00000170166	HOXD4	FALSE	FALSE
chr2	176152750	T	A	ENST00000306324	ENSG00000170166	HOXD4	FALSE	FALSE
chr2	176152755	C	A	ENST00000306324	ENSG00000170166	HOXD4	FALSE	FALSE
chr2	176152757	G	T	ENST00000306324	ENSG00000170166	HOXD4	FALSE	FALSE
chr2	176152763	C	T	ENST00000306324	ENSG00000170166	HOXD4	FALSE	FALSE
chr2	176152769	A	T	ENST00000306324	ENSG00000170166	HOXD4	FALSE	FALSE
chr2	176152776	G	A	ENST00000306324	ENSG00000170166	HOXD4	FALSE	FALSE
chr2	176152777	G	A	ENST00000306324	ENSG00000170166	HOXD4	FALSE	FALSE
chr2	176152781	C	T	ENST00000306324	ENSG00000170166	HOXD4	FALSE	FALSE
chr2	176152796	A	T	ENST00000306324	ENSG00000170166	HOXD4	FALSE	FALSE
chr2	176152800	G	A	ENST00000306324	ENSG00000170166	HOXD4	FALSE	FALSE
chr2	176152801	G	A	ENST00000306324	ENSG00000170166	HOXD4	FALSE	FALSE
chr2	176152802	A	T	ENST00000306324	ENSG00000170166	HOXD4	FALSE	FALSE
chr2	176152805	A	T	ENST00000306324	ENSG00000170166	HOXD4
chr2	176152814	A	T	ENST00000306324	ENSG00000170166	HOXD4	FALSE	FALSE
chr2	176152829	A	T	ENST00000306324	ENSG00000170166	HOXD4	FALSE	FALSE
chr2	176152839	C	A	ENST00000306324	ENSG00000170166	HOXD4	FALSE	FALSE
chr2	176152839	C	G	ENST00000306324	ENSG00000170166	HOXD4	FALSE	FALSE
chr2	176152842	C	A	ENST00000306324	ENSG00000170166	HOXD4	FALSE	FALSE
chr2	176152848	C	A	ENST00000306324	ENSG00000170166	HOXD4	FALSE	FALSE
chr2	176152848	C	G	ENST00000306324	ENSG00000170166	HOXD4	FALSE	FALSE
chr2	176152860	C	A	ENST00000306324	ENSG00000170166	HOXD4	FALSE	FALSE
chr2	176152860	C	G	ENST00000306324	ENSG00000170166	HOXD4	FALSE	FALSE
chr2	176152867	C	A	ENST00000306324	ENSG00000170166	HOXD4	FALSE	FALSE
chr2	176152875	C	A	ENST00000306324	ENSG00000170166	HOXD4	FALSE	FALSE
chr2	176152875	C	G	ENST00000306324	ENSG00000170166	HOXD4	FALSE	FALSE
chr2	176152889	C	T	ENST00000306324	ENSG00000170166	HOXD4	FALSE	FALSE
chr2	176152896	T	A	ENST00000306324	ENSG00000170166	HOXD4	FALSE	FALSE
chr2	176152896	T	G	ENST00000306324	ENSG00000170166	HOXD4	FALSE	FALSE
chr2	176152898	C	T	ENST00000306324	ENSG00000170166	HOXD4	FALSE	FALSE
chr2	176152910	A	T	ENST00000306324	ENSG00000170166	HOXD4	FALSE	FALSE
chr2	176152938	T	A	ENST00000306324	ENSG00000170166	HOXD4	FALSE	FALSE
chr2	176152938	T	G	ENST00000306324	ENSG00000170166	HOXD4	FALSE	FALSE
chr2	176157453	G	A	ENST00000683222	ENSG00000128652	HOXD3	FALSE	FALSE
chr2	176157453	G	C	ENST00000683222	ENSG00000128652	HOXD3	FALSE	FALSE
chr2	176157453	G	T	ENST00000683222	ENSG00000128652	HOXD3	FALSE	FALSE
chr2	176157454	T	A	ENST00000683222	ENSG00000128652	HOXD3	FALSE	FALSE
chr2	176157454	T	C	ENST00000683222	ENSG00000128652	HOXD3	FALSE	FALSE
chr2	176157454	T	G	ENST00000683222	ENSG00000128652	HOXD3	FALSE	FALSE
chr2	176164071	A	C	ENST00000683222	ENSG00000128652	HOXD3	TRUE	FALSE
chr2	176164071	A	G	ENST00000683222	ENSG00000128652	HOXD3	TRUE	FALSE
chr2	176164071	A	T	ENST00000683222	ENSG00000128652	HOXD3	TRUE	FALSE
chr2	176164072	G	A	ENST00000683222	ENSG00000128652	HOXD3	TRUE	FALSE
chr2	176164072	G	C	ENST00000683222	ENSG00000128652	HOXD3	TRUE	FALSE
chr2	176164072	G	T	ENST00000683222	ENSG00000128652	HOXD3	TRUE	FALSE
chr2	176164169	G	A	ENST00000683222	ENSG00000128652	HOXD3	TRUE	FALSE
chr2	176164169	G	C	ENST00000683222	ENSG00000128652	HOXD3	TRUE	FALSE
chr2	176164169	G	T	ENST00000683222	ENSG00000128652	HOXD3	TRUE	FALSE
chr2	176164170	T	A	ENST00000683222	ENSG00000128652	HOXD3	TRUE	FALSE
chr2	176164170	T	C	ENST00000683222	ENSG00000128652	HOXD3	TRUE	FALSE
chr2	176164170	T	G	ENST00000683222	ENSG00000128652	HOXD3	TRUE	FALSE
chr2	176169029	A	C	ENST00000683222	ENSG00000128652	HOXD3	TRUE	FALSE
chr2	176169029	A	G	ENST00000683222	ENSG00000128652	HOXD3	TRUE	FALSE
chr2	176169029	A	T	ENST00000683222	ENSG00000128652	HOXD3	TRUE	FALSE
chr2	176169030	G	A	ENST00000683222	ENSG00000128652	HOXD3	TRUE	FALSE
chr2	176169030	G	C	ENST00000683222	ENSG00000128652	HOXD3	TRUE	FALSE
chr2	176169030	G	T	ENST00000683222	ENSG00000128652	HOXD3	TRUE	FALSE
chr2	176169119	T	A	ENST00000683222	ENSG00000128652	HOXD3	FALSE	FALSE
chr2	176169119	T	G	ENST00000683222	ENSG00000128652	HOXD3	FALSE	FALSE
chr2	176169124	G	T	ENST00000683222	ENSG00000128652	HOXD3	FALSE	FALSE
chr2	176169127	C	T	ENST00000683222	ENSG00000128652	HOXD3	FALSE	FALSE
chr2	176169133	C	T	ENST00000683222	ENSG00000128652	HOXD3	FALSE	FALSE
chr2	176169136	C	T	ENST00000683222	ENSG00000128652	HOXD3	FALSE	FALSE
chr2	176169145	G	T	ENST00000683222	ENSG00000128652	HOXD3	FALSE	FALSE
chr2	176169154	G	T	ENST00000683222	ENSG00000128652	HOXD3	FALSE	FALSE
chr2	176169159	C	A	ENST00000683222	ENSG00000128652	HOXD3	FALSE	FALSE
chr2	176169166	C	T	ENST00000683222	ENSG00000128652	HOXD3	TRUE	FALSE
chr2	176169169	A	T	ENST00000683222	ENSG00000128652	HOXD3	TRUE	FALSE
chr2	176169180	C	A	ENST00000683222	ENSG00000128652	HOXD3	TRUE	FALSE
chr2	176169180	C	G	ENST00000683222	ENSG00000128652	HOXD3	TRUE	FALSE
chr2	176169183	T	A	ENST00000683222	ENSG00000128652	HOXD3	TRUE	FALSE
chr2	176169183	T	G	ENST00000683222	ENSG00000128652	HOXD3	TRUE	FALSE
chr2	176169184	G	T	ENST00000683222	ENSG00000128652	HOXD3	TRUE	FALSE
chr2	176169193	G	T	ENST00000683222	ENSG00000128652	HOXD3	TRUE	TRUE
chr2	176169202	G	T	ENST00000683222	ENSG00000128652	HOXD3	TRUE	TRUE
chr2	176169210	T	A	ENST00000683222	ENSG00000128652	HOXD3	TRUE	TRUE
chr2	176169210	T	G	ENST00000683222	ENSG00000128652	HOXD3	TRUE	TRUE
chr2	176169216	C	A	ENST00000683222	ENSG00000128652	HOXD3	TRUE	TRUE
chr2	176169216	C	G	ENST00000683222	ENSG00000128652	HOXD3	TRUE	TRUE
chr2	176169220	A	T	ENST00000683222	ENSG00000128652	HOXD3	TRUE	TRUE
chr2	176169237	C	A	ENST00000683222	ENSG00000128652	HOXD3	TRUE	TRUE
chr2	176169237	C	G	ENST00000683222	ENSG00000128652	HOXD3	TRUE	TRUE
chr2	176169243	C	A	ENST00000683222	ENSG00000128652	HOXD3	TRUE	TRUE
chr2	176169243	C	G	ENST00000683222	ENSG00000128652	HOXD3	TRUE	TRUE
chr2	176169256	C	T	ENST00000683222	ENSG00000128652	HOXD3	TRUE	TRUE
chr2	176169264	C	A	ENST00000683222	ENSG00000128652	HOXD3	TRUE	TRUE
chr2	176169264	C	G	ENST00000683222	ENSG00000128652	HOXD3	TRUE	TRUE
chr2	176169303	T	A	ENST00000683222	ENSG00000128652	HOXD3	TRUE	TRUE
chr2	176169303	T	G	ENST00000683222	ENSG00000128652	HOXD3	TRUE	TRUE
chr2	176169318	C	A	ENST00000683222	ENSG00000128652	HOXD3	TRUE	TRUE
chr2	176169325	C	T	ENST00000683222	ENSG00000128652	HOXD3	TRUE	TRUE
chr2	176169343	A	T	ENST00000683222	ENSG00000128652	HOXD3	TRUE	TRUE
chr2	176169358	A	T	ENST00000683222	ENSG00000128652	HOXD3	TRUE	TRUE
chr2	176169361	G	T	ENST00000683222	ENSG00000128652	HOXD3	TRUE	TRUE
chr2	176169367	G	T	ENST00000683222	ENSG00000128652	HOXD3	TRUE	TRUE
chr2	176169384	C	A	ENST00000683222	ENSG00000128652	HOXD3	TRUE	TRUE
chr2	176169409	C	T	ENST00000683222	ENSG00000128652	HOXD3	TRUE	TRUE
chr2	176169430	C	T	ENST00000683222	ENSG00000128652	HOXD3	TRUE	TRUE
chr2	176169449	C	A	ENST00000683222	ENSG00000128652	HOXD3	TRUE	TRUE
chr2	176169449	C	G	ENST00000683222	ENSG00000128652	HOXD3	TRUE	TRUE
chr2	176169451	G	T	ENST00000683222	ENSG00000128652	HOXD3	TRUE	TRUE
chr2	176169454	C	T	ENST00000683222	ENSG00000128652	HOXD3	TRUE	TRUE
chr2	176169457	C	T	ENST00000683222	ENSG00000128652	HOXD3	TRUE	TRUE
chr2	176169466	C	T	ENST00000683222	ENSG00000128652	HOXD3	TRUE	TRUE
chr2	176169503	C	A	ENST00000683222	ENSG00000128652	HOXD3	TRUE	TRUE
chr2	176169503	C	G	ENST00000683222	ENSG00000128652	HOXD3	TRUE	TRUE
chr2	176169517	G	T	ENST00000683222	ENSG00000128652	HOXD3	TRUE	TRUE
chr2	176169523	G	T	ENST00000683222	ENSG00000128652	HOXD3	TRUE	TRUE
chr2	176169535	A	T	ENST00000683222	ENSG00000128652	HOXD3	TRUE	TRUE
chr2	176169538	A	T	ENST00000683222	ENSG00000128652	HOXD3	TRUE	TRUE
chr2	176169544	A	T	ENST00000683222	ENSG00000128652	HOXD3	TRUE	TRUE
chr2	176169572	C	A	ENST00000683222	ENSG00000128652	HOXD3	TRUE	TRUE
chr2	176169572	C	G	ENST00000683222	ENSG00000128652	HOXD3	TRUE	TRUE
chr2	176169586	A	T	ENST00000683222	ENSG00000128652	HOXD3	TRUE	TRUE
chr2	176169589	C	T	ENST00000683222	ENSG00000128652	HOXD3	TRUE	TRUE
chr2	176169602	G	A	ENST00000683222	ENSG00000128652	HOXD3	TRUE	TRUE
chr2	176169603	G	A	ENST00000683222	ENSG00000128652	HOXD3	TRUE	TRUE
chr2	176169607	A	T	ENST00000683222	ENSG00000128652	HOXD3	FALSE	FALSE
chr2	176169610	G	T	ENST00000683222	ENSG00000128652	HOXD3	FALSE	FALSE
chr2	176169616	C	T	ENST00000683222	ENSG00000128652	HOXD3	FALSE	FALSE
chr2	176169619	C	T	ENST00000683222	ENSG00000128652	HOXD3	FALSE	FALSE
chr2	176169628	A	T	ENST00000683222	ENSG00000128652	HOXD3	FALSE	FALSE
chr2	176169631	C	T	ENST00000683222	ENSG00000128652	HOXD3	FALSE	FALSE
chr2	176169634	A	T	ENST00000683222	ENSG00000128652	HOXD3	FALSE	FALSE
chr2	176169645	T	A	ENST00000683222	ENSG00000128652	HOXD3	FALSE	FALSE
chr2	176169655	G	T	ENST00000683222	ENSG00000128652	HOXD3	FALSE	FALSE
chr2	176169656	G	A	ENST00000683222	ENSG00000128652	HOXD3	FALSE	FALSE
chr2	176169656	G	C	ENST00000683222	ENSG00000128652	HOXD3	FALSE	FALSE
chr2	176169656	G	T	ENST00000683222	ENSG00000128652	HOXD3	FALSE	FALSE
chr2	176169657	T	A	ENST00000683222	ENSG00000128652	HOXD3	FALSE	FALSE
chr2	176169657	T	C	ENST00000683222	ENSG00000128652	HOXD3	FALSE	FALSE
chr2	176169657	T	G	ENST00000683222	ENSG00000128652	HOXD3	FALSE	FALSE
chr2	176171515	A	C	ENST00000683222	ENSG00000128652	HOXD3	TRUE	FALSE
chr2	176171515	A	G	ENST00000683222	ENSG00000128652	HOXD3	TRUE	FALSE
chr2	176171515	A	T	ENST00000683222	ENSG00000128652	HOXD3	TRUE	FALSE
chr2	176171516	G	A	ENST00000683222	ENSG00000128652	HOXD3	TRUE	FALSE
chr2	176171516	G	C	ENST00000683222	ENSG00000128652	HOXD3	TRUE	FALSE
chr2	176171516	G	T	ENST00000683222	ENSG00000128652	HOXD3	TRUE	FALSE
chr2	176171519	G	T	ENST00000683222	ENSG00000128652	HOXD3	FALSE	FALSE
chr2	176171527	C	A	ENST00000683222	ENSG00000128652	HOXD3	FALSE	FALSE
chr2	176171528	G	T	ENST00000683222	ENSG00000128652	HOXD3	FALSE	FALSE
chr2	176171534	A	T	ENST00000683222	ENSG00000128652	HOXD3	FALSE	FALSE
chr2	176171558	A	T	ENST00000683222	ENSG00000128652	HOXD3	FALSE	FALSE
chr2	176171578	C	A	ENST00000683222	ENSG00000128652	HOXD3	FALSE	FALSE
chr2	176171578	C	G	ENST00000683222	ENSG00000128652	HOXD3	FALSE	FALSE
chr2	176171588	C	T	ENST00000683222	ENSG00000128652	HOXD3	FALSE	FALSE
chr2	176171597	G	T	ENST00000683222	ENSG00000128652	HOXD3	FALSE	FALSE
chr2	176171601	T	A	ENST00000683222	ENSG00000128652	HOXD3
chr2	176171603	G	T	ENST00000683222	ENSG00000128652	HOXD3
chr2	176171606	A	T	ENST00000683222	ENSG00000128652	HOXD3
chr2	176171609	G	T	ENST00000683222	ENSG00000128652	HOXD3
chr2	176171629	C	A	ENST00000683222	ENSG00000128652	HOXD3
chr2	176171629	C	G	ENST00000683222	ENSG00000128652	HOXD3
chr2	176171631	T	A	ENST00000683222	ENSG00000128652	HOXD3
chr2	176171635	C	A	ENST00000683222	ENSG00000128652	HOXD3
chr2	176171651	G	T	ENST00000683222	ENSG00000128652	HOXD3
chr2	176171678	G	T	ENST00000683222	ENSG00000128652	HOXD3
chr2	176171684	C	T	ENST00000683222	ENSG00000128652	HOXD3
chr2	176171690	A	T	ENST00000683222	ENSG00000128652	HOXD3
chr2	176171697	G	A	ENST00000683222	ENSG00000128652	HOXD3
chr2	176171698	G	A	ENST00000683222	ENSG00000128652	HOXD3
chr2	176171702	C	T	ENST00000683222	ENSG00000128652	HOXD3	FALSE	FALSE
chr2	176171717	A	T	ENST00000683222	ENSG00000128652	HOXD3	FALSE	FALSE
chr2	176171722	C	A	ENST00000683222	ENSG00000128652	HOXD3	FALSE	FALSE
chr2	176171722	C	G	ENST00000683222	ENSG00000128652	HOXD3	FALSE	FALSE
chr2	176171723	A	T	ENST00000683222	ENSG00000128652	HOXD3	FALSE	FALSE
chr2	176171726	A	T	ENST00000683222	ENSG00000128652	HOXD3	FALSE	FALSE
chr2	176171732	C	T	ENST00000683222	ENSG00000128652	HOXD3	FALSE	FALSE
chr2	176171735	A	T	ENST00000683222	ENSG00000128652	HOXD3	FALSE	FALSE
chr2	176171741	A	T	ENST00000683222	ENSG00000128652	HOXD3	FALSE	FALSE
chr2	176171757	C	A	ENST00000683222	ENSG00000128652	HOXD3	FALSE	FALSE
chr2	176171768	C	T	ENST00000683222	ENSG00000128652	HOXD3	FALSE	FALSE
chr2	176171777	G	T	ENST00000683222	ENSG00000128652	HOXD3	FALSE	FALSE
chr2	176171821	C	A	ENST00000683222	ENSG00000128652	HOXD3	FALSE	FALSE
chr2	176171821	C	G	ENST00000683222	ENSG00000128652	HOXD3	FALSE	FALSE
chr2	176171828	C	T	ENST00000683222	ENSG00000128652	HOXD3	FALSE	FALSE
chr2	176171857	C	A	ENST00000683222	ENSG00000128652	HOXD3	FALSE	FALSE
chr2	176171857	C	G	ENST00000683222	ENSG00000128652	HOXD3	FALSE	FALSE
chr2	176171868	C	A	ENST00000683222	ENSG00000128652	HOXD3	FALSE	FALSE
chr2	176171885	A	T	ENST00000683222	ENSG00000128652	HOXD3	FALSE	FALSE
chr2	176171889	C	A	ENST00000683222	ENSG00000128652	HOXD3	FALSE	FALSE
chr2	176171889	C	G	ENST00000683222	ENSG00000128652	HOXD3	FALSE	FALSE
chr2	176171891	C	T	ENST00000683222	ENSG00000128652	HOXD3	FALSE	FALSE
chr2	176171905	C	A	ENST00000683222	ENSG00000128652	HOXD3	FALSE	FALSE
chr2	176171905	C	G	ENST00000683222	ENSG00000128652	HOXD3	FALSE	FALSE
chr2	176171920	C	A	ENST00000683222	ENSG00000128652	HOXD3	FALSE	FALSE
chr2	176171920	C	G	ENST00000683222	ENSG00000128652	HOXD3	FALSE	FALSE
chr2	176171941	C	A	ENST00000683222	ENSG00000128652	HOXD3	FALSE	FALSE
chr2	176171948	C	T	ENST00000683222	ENSG00000128652	HOXD3	FALSE	FALSE
chr2	176171951	C	T	ENST00000683222	ENSG00000128652	HOXD3	FALSE	FALSE
chr2	176171954	A	T	ENST00000683222	ENSG00000128652	HOXD3	FALSE	FALSE
chr2	176171962	C	A	ENST00000683222	ENSG00000128652	HOXD3	FALSE	FALSE
chr2	176171962	C	G	ENST00000683222	ENSG00000128652	HOXD3	FALSE	FALSE
chr2	176171972	G	T	ENST00000683222	ENSG00000128652	HOXD3	FALSE	FALSE
chr2	176171978	G	T	ENST00000683222	ENSG00000128652	HOXD3	FALSE	FALSE
chr2	176172027	T	A	ENST00000683222	ENSG00000128652	HOXD3	FALSE	FALSE
chr2	176172029	C	T	ENST00000683222	ENSG00000128652	HOXD3	FALSE	FALSE
chr2	176172046	C	A	ENST00000683222	ENSG00000128652	HOXD3	FALSE	FALSE
chr2	176172046	C	G	ENST00000683222	ENSG00000128652	HOXD3	FALSE	FALSE
chr2	176172065	G	T	ENST00000683222	ENSG00000128652	HOXD3	FALSE	FALSE
chr2	176172114	C	A	ENST00000683222	ENSG00000128652	HOXD3	FALSE	FALSE
chr2	176172123	C	A	ENST00000683222	ENSG00000128652	HOXD3	FALSE	FALSE
chr2	176172126	C	A	ENST00000683222	ENSG00000128652	HOXD3	FALSE	FALSE
chr2	176172142	C	A	ENST00000683222	ENSG00000128652	HOXD3	FALSE	FALSE
chr2	176172142	C	G	ENST00000683222	ENSG00000128652	HOXD3	FALSE	FALSE
chr2	176172148	C	A	ENST00000683222	ENSG00000128652	HOXD3	FALSE	FALSE
chr2	176172155	C	T	ENST00000683222	ENSG00000128652	HOXD3	FALSE	FALSE
chr2	176172179	G	T	ENST00000683222	ENSG00000128652	HOXD3	FALSE	FALSE
chr2	176172187	C	A	ENST00000683222	ENSG00000128652	HOXD3	FALSE	FALSE
chr2	176172205	C	A	ENST00000683222	ENSG00000128652	HOXD3	FALSE	FALSE
chr2	176172205	C	G	ENST00000683222	ENSG00000128652	HOXD3	FALSE	FALSE
chr2	176172216	C	A	ENST00000683222	ENSG00000128652	HOXD3	FALSE	FALSE
chr2	176172228	C	A	ENST00000683222	ENSG00000128652	HOXD3	FALSE	FALSE
chr2	176172233	C	T	ENST00000683222	ENSG00000128652	HOXD3	FALSE	FALSE
chr2	176172236	G	T	ENST00000683222	ENSG00000128652	HOXD3	FALSE	FALSE
chr2	176172239	C	T	ENST00000683222	ENSG00000128652	HOXD3	FALSE	FALSE
chr2	176172248	G	T	ENST00000683222	ENSG00000128652	HOXD3	FALSE	FALSE
chr2	176172257	A	T	ENST00000683222	ENSG00000128652	HOXD3	FALSE	FALSE
chr2	176188813	C	A	ENST00000331462	ENSG00000128645	HOXD1	FALSE	FALSE
chr2	176188813	C	G	ENST00000331462	ENSG00000128645	HOXD1	FALSE	FALSE
chr2	176188817	G	T	ENST00000331462	ENSG00000128645	HOXD1	FALSE	FALSE
chr2	176188822	C	A	ENST00000331462	ENSG00000128645	HOXD1	FALSE	FALSE
chr2	176188822	C	G	ENST00000331462	ENSG00000128645	HOXD1	FALSE	FALSE
chr2	176188827	C	A	ENST00000331462	ENSG00000128645	HOXD1	FALSE	FALSE
chr2	176188827	C	G	ENST00000331462	ENSG00000128645	HOXD1	FALSE	FALSE
chr2	176188831	C	A	ENST00000331462	ENSG00000128645	HOXD1	FALSE	FALSE
chr2	176188869	T	A	ENST00000331462	ENSG00000128645	HOXD1	TRUE	FALSE
chr2	176188877	A	T	ENST00000331462	ENSG00000128645	HOXD1	TRUE	TRUE
chr2	176188885	C	A	ENST00000331462	ENSG00000128645	HOXD1	TRUE	TRUE
chr2	176188913	C	T	ENST00000331462	ENSG00000128645	HOXD1	TRUE	TRUE
chr2	176188960	T	A	ENST00000331462	ENSG00000128645	HOXD1	TRUE	TRUE
chr2	176188979	C	T	ENST00000331462	ENSG00000128645	HOXD1
chr2	176188986	C	A	ENST00000331462	ENSG00000128645	HOXD1
chr2	176188992	C	A	ENST00000331462	ENSG00000128645	HOXD1
chr2	176189042	C	T	ENST00000331462	ENSG00000128645	HOXD1
chr2	176189047	C	A	ENST00000331462	ENSG00000128645	HOXD1
chr2	176189047	C	G	ENST00000331462	ENSG00000128645	HOXD1
chr2	176189051	C	T	ENST00000331462	ENSG00000128645	HOXD1
chr2	176189056	C	A	ENST00000331462	ENSG00000128645	HOXD1
chr2	176189063	G	T	ENST00000331462	ENSG00000128645	HOXD1	TRUE	TRUE
chr2	176189074	C	A	ENST00000331462	ENSG00000128645	HOXD1	TRUE	TRUE
chr2	176189074	C	G	ENST00000331462	ENSG00000128645	HOXD1	TRUE	TRUE
chr2	176189075	G	T	ENST00000331462	ENSG00000128645	HOXD1	TRUE	TRUE
chr2	176189119	C	A	ENST00000331462	ENSG00000128645	HOXD1	TRUE	TRUE
chr2	176189119	C	G	ENST00000331462	ENSG00000128645	HOXD1	TRUE	TRUE
chr2	176189146	C	A	ENST00000331462	ENSG00000128645	HOXD1	TRUE	TRUE
chr2	176189146	C	G	ENST00000331462	ENSG00000128645	HOXD1	TRUE	TRUE
chr2	176189203	C	A	ENST00000331462	ENSG00000128645	HOXD1	TRUE	TRUE
chr2	176189203	C	G	ENST00000331462	ENSG00000128645	HOXD1	TRUE	TRUE
chr2	176189211	C	A	ENST00000331462	ENSG00000128645	HOXD1	TRUE	TRUE
chr2	176189223	C	A	ENST00000331462	ENSG00000128645	HOXD1	TRUE	TRUE
chr2	176189252	C	T	ENST00000331462	ENSG00000128645	HOXD1	TRUE	TRUE
chr2	176189263	C	A	ENST00000331462	ENSG00000128645	HOXD1	TRUE	TRUE
chr2	176189263	C	G	ENST00000331462	ENSG00000128645	HOXD1	TRUE	TRUE
chr2	176189276	G	T	ENST00000331462	ENSG00000128645	HOXD1	TRUE	TRUE
chr2	176189299	T	A	ENST00000331462	ENSG00000128645	HOXD1	TRUE	TRUE
chr2	176189303	A	T	ENST00000331462	ENSG00000128645	HOXD1	TRUE	TRUE
chr2	176189310	C	A	ENST00000331462	ENSG00000128645	HOXD1	TRUE	TRUE
chr2	176189310	C	G	ENST00000331462	ENSG00000128645	HOXD1	TRUE	TRUE
chr2	176189336	C	T	ENST00000331462	ENSG00000128645	HOXD1	TRUE	TRUE
chr2	176189365	C	A	ENST00000331462	ENSG00000128645	HOXD1	TRUE	TRUE
chr2	176189365	C	G	ENST00000331462	ENSG00000128645	HOXD1	TRUE	TRUE
chr2	176189369	A	T	ENST00000331462	ENSG00000128645	HOXD1	TRUE	TRUE
chr2	176189417	G	T	ENST00000331462	ENSG00000128645	HOXD1	FALSE	FALSE
chr2	176189421	G	A	ENST00000331462	ENSG00000128645	HOXD1	FALSE	FALSE
chr2	176189422	G	A	ENST00000331462	ENSG00000128645	HOXD1	FALSE	FALSE
chr2	176189426	A	T	ENST00000331462	ENSG00000128645	HOXD1	FALSE	FALSE
chr2	176189432	A	T	ENST00000331462	ENSG00000128645	HOXD1	FALSE	FALSE
chr2	176189447	A	T	ENST00000331462	ENSG00000128645	HOXD1	FALSE	FALSE
chr2	176189450	A	T	ENST00000331462	ENSG00000128645	HOXD1	FALSE	FALSE
chr2	176189454	G	A	ENST00000331462	ENSG00000128645	HOXD1	FALSE	FALSE
chr2	176189454	G	C	ENST00000331462	ENSG00000128645	HOXD1	TRUE	FALSE
chr2	176189454	G	T	ENST00000331462	ENSG00000128645	HOXD1	TRUE	FALSE
chr2	176189455	T	A	ENST00000331462	ENSG00000128645	HOXD1	FALSE	FALSE
chr2	176189455	T	C	ENST00000331462	ENSG00000128645	HOXD1	FALSE	FALSE
chr2	176189455	T	G	ENST00000331462	ENSG00000128645	HOXD1	TRUE	FALSE
chr2	176189806	A	C	ENST00000331462	ENSG00000128645	HOXD1	TRUE	FALSE
chr2	176189806	A	G	ENST00000331462	ENSG00000128645	HOXD1	TRUE	FALSE
chr2	176189806	A	T	ENST00000331462	ENSG00000128645	HOXD1	TRUE	FALSE
chr2	176189807	G	A	ENST00000331462	ENSG00000128645	HOXD1	TRUE	FALSE
chr2	176189807	G	C	ENST00000331462	ENSG00000128645	HOXD1	TRUE	FALSE
chr2	176189807	G	T	ENST00000331462	ENSG00000128645	HOXD1	TRUE	FALSE
chr2	176189810	A	T	ENST00000331462	ENSG00000128645	HOXD1	FALSE	FALSE
chr2	176189819	G	T	ENST00000331462	ENSG00000128645	HOXD1	FALSE	FALSE
chr2	176189824	T	A	ENST00000331462	ENSG00000128645	HOXD1	FALSE	FALSE
chr2	176189824	T	G	ENST00000331462	ENSG00000128645	HOXD1	FALSE	FALSE
chr2	176189870	A	T	ENST00000331462	ENSG00000128645	HOXD1	FALSE	FALSE
chr2	176189873	C	T	ENST00000331462	ENSG00000128645	HOXD1	FALSE	FALSE
chr2	176189882	G	T	ENST00000331462	ENSG00000128645	HOXD1	FALSE	FALSE
chr2	176189888	G	T	ENST00000331462	ENSG00000128645	HOXD1	FALSE	FALSE
chr2	176189891	A	T	ENST00000331462	ENSG00000128645	HOXD1	FALSE	FALSE
chr2	176189894	G	T	ENST00000331462	ENSG00000128645	HOXD1	FALSE	FALSE
chr2	176189909	A	T	ENST00000331462	ENSG00000128645	HOXD1	FALSE	FALSE
chr2	176189914	C	A	ENST00000331462	ENSG00000128645	HOXD1	FALSE	FALSE
chr2	176189914	C	G	ENST00000331462	ENSG00000128645	HOXD1	FALSE	FALSE
chr2	176189916	T	A	ENST00000331462	ENSG00000128645	HOXD1	FALSE	FALSE
chr2	176189916	T	G	ENST00000331462	ENSG00000128645	HOXD1	FALSE	FALSE
chr2	176189921	C	T	ENST00000331462	ENSG00000128645	HOXD1	FALSE	FALSE
chr2	176189936	G	T	ENST00000331462	ENSG00000128645	HOXD1	FALSE	FALSE
chr2	176189950	C	A	ENST00000331462	ENSG00000128645	HOXD1	FALSE	FALSE
chr2	176189952	T	A	ENST00000331462	ENSG00000128645	HOXD1	FALSE	FALSE
chr2	176189969	C	T	ENST00000331462	ENSG00000128645	HOXD1	FALSE	FALSE
chr2	176189975	A	T	ENST00000331462	ENSG00000128645	HOXD1	FALSE	FALSE
chr2	176189982	G	A	ENST00000331462	ENSG00000128645	HOXD1	FALSE	FALSE
chr2	176189983	G	A	ENST00000331462	ENSG00000128645	HOXD1	FALSE	FALSE
chr2	176189987	C	T	ENST00000331462	ENSG00000128645	HOXD1	FALSE	FALSE
chr2	176190002	A	T	ENST00000331462	ENSG00000128645	HOXD1	FALSE	FALSE
chr2	176190005	C	T	ENST00000331462	ENSG00000128645	HOXD1	FALSE	FALSE
chr2	176190008	A	T	ENST00000331462	ENSG00000128645	HOXD1	FALSE	FALSE
chr2	176190011	A	T	ENST00000331462	ENSG00000128645	HOXD1	FALSE	FALSE
chr2	176190017	G	T	ENST00000331462	ENSG00000128645	HOXD1	FALSE	FALSE
chr2	176190020	C	T	ENST00000331462	ENSG00000128645	HOXD1	FALSE	FALSE
chr2	176190023	G	T	ENST00000331462	ENSG00000128645	HOXD1	FALSE	FALSE
chr2	176190062	C	T	ENST00000331462	ENSG00000128645	HOXD1	FALSE	FALSE
chr2	176190077	G	T	ENST00000331462	ENSG00000128645	HOXD1	FALSE	FALSE
chr2	176190092	A	T	ENST00000331462	ENSG00000128645	HOXD1	FALSE	FALSE
chr2	176190101	A	T	ENST00000331462	ENSG00000128645	HOXD1	FALSE	FALSE
chr2	176190122	C	T	ENST00000331462	ENSG00000128645	HOXD1	FALSE	FALSE
chr2	176190128	C	T	ENST00000331462	ENSG00000128645	HOXD1	FALSE	FALSE
chr2	176190131	G	T	ENST00000331462	ENSG00000128645	HOXD1	FALSE	FALSE
chr2	176190138	C	A	ENST00000331462	ENSG00000128645	HOXD1	FALSE	FALSE
chr2	176269645	G	T	ENST00000249442	ENSG00000128654	MTX2	FALSE	FALSE
chr2	176269660	C	T	ENST00000249442	ENSG00000128654	MTX2	FALSE	FALSE
chr2	176269670	G	A	ENST00000249442	ENSG00000128654	MTX2	FALSE	FALSE
chr2	176269670	G	C	ENST00000249442	ENSG00000128654	MTX2	FALSE	FALSE
chr2	176269670	G	T	ENST00000249442	ENSG00000128654	MTX2	FALSE	FALSE
chr2	176269671	T	A	ENST00000249442	ENSG00000128654	MTX2	FALSE	FALSE
chr2	176269671	T	C	ENST00000249442	ENSG00000128654	MTX2	FALSE	FALSE
chr2	176269671	T	G	ENST00000249442	ENSG00000128654	MTX2	FALSE	FALSE
chr2	176296858	A	C	ENST00000249442	ENSG00000128654	MTX2	TRUE	FALSE
chr2	176296858	A	G	ENST00000249442	ENSG00000128654	MTX2	TRUE	FALSE
chr2	176296858	A	T	ENST00000249442	ENSG00000128654	MTX2	TRUE	FALSE
chr2	176296859	G	A	ENST00000249442	ENSG00000128654	MTX2	TRUE	FALSE
chr2	176296859	G	C	ENST00000249442	ENSG00000128654	MTX2	TRUE	FALSE
chr2	176296859	G	T	ENST00000249442	ENSG00000128654	MTX2	TRUE	FALSE
chr2	176296865	G	T	ENST00000249442	ENSG00000128654	MTX2	FALSE	FALSE
chr2	176296872	G	A	ENST00000249442	ENSG00000128654	MTX2	TRUE	FALSE
chr2	176296873	G	A	ENST00000249442	ENSG00000128654	MTX2	TRUE	FALSE
chr2	176296877	G	T	ENST00000249442	ENSG00000128654	MTX2	TRUE	FALSE
chr2	176296890	T	A	ENST00000249442	ENSG00000128654	MTX2	TRUE	FALSE
chr2	176296890	T	G	ENST00000249442	ENSG00000128654	MTX2	TRUE	FALSE
chr2	176296894	T	A	ENST00000249442	ENSG00000128654	MTX2	TRUE	TRUE
chr2	176296894	T	G	ENST00000249442	ENSG00000128654	MTX2	TRUE	TRUE
chr2	176296895	C	T	ENST00000249442	ENSG00000128654	MTX2	TRUE	TRUE
chr2	176296898	C	T	ENST00000249442	ENSG00000128654	MTX2	TRUE	TRUE
chr2	176296902	T	A	ENST00000249442	ENSG00000128654	MTX2	TRUE	TRUE
chr2	176296904	A	T	ENST00000249442	ENSG00000128654	MTX2	TRUE	TRUE
chr2	176296908	G	A	ENST00000249442	ENSG00000128654	MTX2	TRUE	FALSE
chr2	176296908	G	C	ENST00000249442	ENSG00000128654	MTX2	TRUE	FALSE
chr2	176296908	G	T	ENST00000249442	ENSG00000128654	MTX2	TRUE	FALSE
chr2	176296909	T	A	ENST00000249442	ENSG00000128654	MTX2	TRUE	FALSE
chr2	176296909	T	C	ENST00000249442	ENSG00000128654	MTX2	FALSE	FALSE
chr2	176296909	T	G	ENST00000249442	ENSG00000128654	MTX2	TRUE	FALSE
chr2	176297847	A	C	ENST00000249442	ENSG00000128654	MTX2	TRUE	FALSE
chr2	176297847	A	G	ENST00000249442	ENSG00000128654	MTX2	TRUE	FALSE
chr2	176297847	A	T	ENST00000249442	ENSG00000128654	MTX2	TRUE	FALSE
chr2	176297848	G	A	ENST00000249442	ENSG00000128654	MTX2	TRUE	FALSE
chr2	176297848	G	C	ENST00000249442	ENSG00000128654	MTX2	TRUE	FALSE
chr2	176297848	G	T	ENST00000249442	ENSG00000128654	MTX2	TRUE	FALSE
chr2	176297851	G	T	ENST00000249442	ENSG00000128654	MTX2	TRUE	TRUE
chr2	176297854	C	T	ENST00000249442	ENSG00000128654	MTX2	TRUE	TRUE
chr2	176297861	T	A	ENST00000249442	ENSG00000128654	MTX2	TRUE	TRUE
chr2	176297861	T	G	ENST00000249442	ENSG00000128654	MTX2	TRUE	TRUE
chr2	176297893	C	T	ENST00000249442	ENSG00000128654	MTX2	TRUE	TRUE
chr2	176297896	G	A	ENST00000249442	ENSG00000128654	MTX2	TRUE	FALSE
chr2	176297896	G	C	ENST00000249442	ENSG00000128654	MTX2	TRUE	FALSE
chr2	176297896	G	T	ENST00000249442	ENSG00000128654	MTX2	TRUE	FALSE
chr2	176297897	T	A	ENST00000249442	ENSG00000128654	MTX2	TRUE	FALSE
chr2	176297897	T	C	ENST00000249442	ENSG00000128654	MTX2	TRUE	FALSE
chr2	176297897	T	G	ENST00000249442	ENSG00000128654	MTX2	TRUE	FALSE
chr2	176323390	A	C	ENST00000249442	ENSG00000128654	MTX2	TRUE	FALSE
chr2	176323390	A	G	ENST00000249442	ENSG00000128654	MTX2	TRUE	FALSE
chr2	176323390	A	T	ENST00000249442	ENSG00000128654	MTX2	TRUE	FALSE
chr2	176323391	G	A	ENST00000249442	ENSG00000128654	MTX2	TRUE	FALSE
chr2	176323391	G	C	ENST00000249442	ENSG00000128654	MTX2	TRUE	FALSE
chr2	176323391	G	T	ENST00000249442	ENSG00000128654	MTX2	TRUE	FALSE
chr2	176323399	T	A	ENST00000249442	ENSG00000128654	MTX2	TRUE	TRUE
chr2	176323401	C	T	ENST00000249442	ENSG00000128654	MTX2	TRUE	TRUE
chr2	176323409	T	A	ENST00000249442	ENSG00000128654	MTX2	TRUE	TRUE
chr2	176323414	T	A	ENST00000249442	ENSG00000128654	MTX2	TRUE	TRUE
chr2	176323422	A	T	ENST00000249442	ENSG00000128654	MTX2	TRUE	TRUE
chr2	176323433	T	A	ENST00000249442	ENSG00000128654	MTX2	TRUE	TRUE
chr2	176323446	G	T	ENST00000249442	ENSG00000128654	MTX2	TRUE	TRUE
chr2	176323451	T	A	ENST00000249442	ENSG00000128654	MTX2	TRUE	TRUE
chr2	176323451	T	G	ENST00000249442	ENSG00000128654	MTX2
chr2	176323465	G	A	ENST00000249442	ENSG00000128654	MTX2	TRUE	FALSE
chr2	176323465	G	C	ENST00000249442	ENSG00000128654	MTX2	TRUE	FALSE
chr2	176323465	G	T	ENST00000249442	ENSG00000128654	MTX2	TRUE	FALSE
chr2	176323466	T	A	ENST00000249442	ENSG00000128654	MTX2	TRUE	FALSE
chr2	176323466	T	C	ENST00000249442	ENSG00000128654	MTX2	TRUE	FALSE
chr2	176323466	T	G	ENST00000249442	ENSG00000128654	MTX2	TRUE	FALSE
chr2	176326823	A	C	ENST00000249442	ENSG00000128654	MTX2	TRUE	FALSE
chr2	176326823	A	G	ENST00000249442	ENSG00000128654	MTX2	TRUE	FALSE
chr2	176326823	A	T	ENST00000249442	ENSG00000128654	MTX2	TRUE	FALSE
chr2	176326824	G	A	ENST00000249442	ENSG00000128654	MTX2	TRUE	FALSE
chr2	176326824	G	C	ENST00000249442	ENSG00000128654	MTX2	TRUE	FALSE
chr2	176326824	G	T	ENST00000249442	ENSG00000128654	MTX2	TRUE	FALSE
chr2	176326827	A	T	ENST00000249442	ENSG00000128654	MTX2	TRUE	TRUE
chr2	176326848	G	T	ENST00000249442	ENSG00000128654	MTX2	TRUE	TRUE
chr2	176326854	C	T	ENST00000249442	ENSG00000128654	MTX2	TRUE	TRUE
chr2	176326864	C	A	ENST00000249442	ENSG00000128654	MTX2	TRUE	TRUE
chr2	176326864	C	G	ENST00000249442	ENSG00000128654	MTX2	TRUE	TRUE
chr2	176326866	G	T	ENST00000249442	ENSG00000128654	MTX2	TRUE	TRUE
chr2	176326884	C	T	ENST00000249442	ENSG00000128654	MTX2	TRUE	TRUE
chr2	176326893	A	T	ENST00000249442	ENSG00000128654	MTX2	TRUE	TRUE
chr2	176326899	A	T	ENST00000249442	ENSG00000128654	MTX2	TRUE	TRUE
chr2	176326902	G	A	ENST00000249442	ENSG00000128654	MTX2	TRUE	FALSE
chr2	176326902	G	C	ENST00000249442	ENSG00000128654	MTX2	TRUE	FALSE
chr2	176326902	G	T	ENST00000249442	ENSG00000128654	MTX2	TRUE	FALSE
chr2	176326903	T	A	ENST00000249442	ENSG00000128654	MTX2	TRUE	FALSE
chr2	176326903	T	C	ENST00000249442	ENSG00000128654	MTX2	TRUE	FALSE
chr2	176326903	T	G	ENST00000249442	ENSG00000128654	MTX2	TRUE	FALSE
chr2	176328291	A	C	ENST00000249442	ENSG00000128654	MTX2	TRUE	FALSE
chr2	176328291	A	G	ENST00000249442	ENSG00000128654	MTX2	TRUE	FALSE
chr2	176328291	A	T	ENST00000249442	ENSG00000128654	MTX2	TRUE	FALSE
chr2	176328292	G	A	ENST00000249442	ENSG00000128654	MTX2	TRUE	FALSE
chr2	176328292	G	C	ENST00000249442	ENSG00000128654	MTX2	TRUE	FALSE
chr2	176328292	G	T	ENST00000249442	ENSG00000128654	MTX2	TRUE	FALSE
chr2	176328317	G	T	ENST00000249442	ENSG00000128654	MTX2	TRUE	TRUE
chr2	176328320	G	T	ENST00000249442	ENSG00000128654	MTX2	TRUE	TRUE
chr2	176328326	C	T	ENST00000249442	ENSG00000128654	MTX2	TRUE	TRUE
chr2	176328329	A	T	ENST00000249442	ENSG00000128654	MTX2	TRUE	TRUE
chr2	176328335	G	T	ENST00000249442	ENSG00000128654	MTX2	TRUE	TRUE
chr2	176328341	A	T	ENST00000249442	ENSG00000128654	MTX2	TRUE	TRUE
chr2	176328349	C	A	ENST00000249442	ENSG00000128654	MTX2	TRUE	TRUE
chr2	176328349	C	G	ENST00000249442	ENSG00000128654	MTX2	TRUE	TRUE
chr2	176328353	G	T	ENST00000249442	ENSG00000128654	MTX2	TRUE	TRUE
chr2	176328357	T	A	ENST00000249442	ENSG00000128654	MTX2	TRUE	TRUE
chr2	176328357	T	G	ENST00000249442	ENSG00000128654	MTX2	TRUE	TRUE
chr2	176328375	T	A	ENST00000249442	ENSG00000128654	MTX2	TRUE	TRUE
chr2	176328383	G	T	ENST00000249442	ENSG00000128654	MTX2	TRUE	TRUE
chr2	176328386	G	A	ENST00000249442	ENSG00000128654	MTX2	TRUE	FALSE
chr2	176328386	G	C	ENST00000249442	ENSG00000128654	MTX2	TRUE	FALSE
chr2	176328386	G	T	ENST00000249442	ENSG00000128654	MTX2	TRUE	FALSE
chr2	176328387	T	A	ENST00000249442	ENSG00000128654	MTX2	TRUE	FALSE
chr2	176328387	T	C	ENST00000249442	ENSG00000128654	MTX2	TRUE	FALSE
chr2	176328387	T	G	ENST00000249442	ENSG00000128654	MTX2	TRUE	FALSE
chr2	176328872	A	C	ENST00000249442	ENSG00000128654	MTX2	TRUE	FALSE
chr2	176328872	A	G	ENST00000249442	ENSG00000128654	MTX2	TRUE	FALSE
chr2	176328872	A	T	ENST00000249442	ENSG00000128654	MTX2	TRUE	FALSE
chr2	176328873	G	A	ENST00000249442	ENSG00000128654	MTX2	TRUE	FALSE
chr2	176328873	G	C	ENST00000249442	ENSG00000128654	MTX2	TRUE	FALSE
chr2	176328873	G	T	ENST00000249442	ENSG00000128654	MTX2	TRUE	FALSE
chr2	176328879	T	A	ENST00000249442	ENSG00000128654	MTX2	TRUE	TRUE
chr2	176328879	T	G	ENST00000249442	ENSG00000128654	MTX2	TRUE	TRUE
chr2	176328883	C	T	ENST00000249442	ENSG00000128654	MTX2	TRUE	TRUE
chr2	176328887	G	A	ENST00000249442	ENSG00000128654	MTX2	TRUE	TRUE
chr2	176328888	G	A	ENST00000249442	ENSG00000128654	MTX2	TRUE	TRUE
chr2	176328891	T	A	ENST00000249442	ENSG00000128654	MTX2	TRUE	TRUE
chr2	176328895	G	T	ENST00000249442	ENSG00000128654	MTX2	TRUE	TRUE
chr2	176328910	G	T	ENST00000249442	ENSG00000128654	MTX2	TRUE	TRUE
chr2	176328913	G	A	ENST00000249442	ENSG00000128654	MTX2	TRUE	FALSE
chr2	176328913	G	C	ENST00000249442	ENSG00000128654	MTX2	TRUE	FALSE
chr2	176328913	G	T	ENST00000249442	ENSG00000128654	MTX2	TRUE	FALSE
chr2	176328914	T	A	ENST00000249442	ENSG00000128654	MTX2	TRUE	FALSE
chr2	176328914	T	C	ENST00000249442	ENSG00000128654	MTX2	TRUE	FALSE
chr2	176328914	T	G	ENST00000249442	ENSG00000128654	MTX2	TRUE	FALSE
chr2	176329299	A	C	ENST00000249442	ENSG00000128654	MTX2	TRUE	FALSE
chr2	176329299	A	G	ENST00000249442	ENSG00000128654	MTX2	TRUE	FALSE
chr2	176329299	A	T	ENST00000249442	ENSG00000128654	MTX2	TRUE	FALSE
chr2	176329300	G	A	ENST00000249442	ENSG00000128654	MTX2	TRUE	FALSE
chr2	176329300	G	C	ENST00000249442	ENSG00000128654	MTX2	TRUE	FALSE
chr2	176329300	G	T	ENST00000249442	ENSG00000128654	MTX2	TRUE	FALSE
chr2	176329318	T	A	ENST00000249442	ENSG00000128654	MTX2	TRUE	TRUE
chr2	176329318	T	G	ENST00000249442	ENSG00000128654	MTX2	TRUE	TRUE
chr2	176329319	G	T	ENST00000249442	ENSG00000128654	MTX2	TRUE	TRUE
chr2	176329330	C	A	ENST00000249442	ENSG00000128654	MTX2	TRUE	TRUE
chr2	176329330	C	G	ENST00000249442	ENSG00000128654	MTX2	TRUE	TRUE
chr2	176329335	G	A	ENST00000249442	ENSG00000128654	MTX2	TRUE	TRUE
chr2	176329336	G	A	ENST00000249442	ENSG00000128654	MTX2	TRUE	TRUE
chr2	176329353	T	A	ENST00000249442	ENSG00000128654	MTX2	TRUE	TRUE
chr2	176329360	T	A	ENST00000249442	ENSG00000128654	MTX2	TRUE	TRUE
chr2	176329360	T	G	ENST00000249442	ENSG00000128654	MTX2	TRUE	TRUE
chr2	176329361	C	T	ENST00000249442	ENSG00000128654	MTX2	TRUE	TRUE
chr2	176329364	A	T	ENST00000249442	ENSG00000128654	MTX2	TRUE	TRUE
chr2	176329367	C	T	ENST00000249442	ENSG00000128654	MTX2	TRUE	TRUE
chr2	176329371	G	A	ENST00000249442	ENSG00000128654	MTX2	TRUE	TRUE
chr2	176329372	G	A	ENST00000249442	ENSG00000128654	MTX2	TRUE	TRUE
chr2	176329373	G	T	ENST00000249442	ENSG00000128654	MTX2	TRUE	TRUE
chr2	176329379	A	T	ENST00000249442	ENSG00000128654	MTX2	TRUE	TRUE
chr2	176329385	A	T	ENST00000249442	ENSG00000128654	MTX2	TRUE	TRUE
chr2	176329391	A	T	ENST00000249442	ENSG00000128654	MTX2	TRUE	TRUE
chr2	176329400	G	T	ENST00000249442	ENSG00000128654	MTX2	TRUE	TRUE
chr2	176329404	G	A	ENST00000249442	ENSG00000128654	MTX2	TRUE	TRUE
chr2	176329405	G	A	ENST00000249442	ENSG00000128654	MTX2	TRUE	TRUE
chr2	176329406	G	T	ENST00000249442	ENSG00000128654	MTX2	TRUE	TRUE
chr2	176329409	A	T	ENST00000249442	ENSG00000128654	MTX2	TRUE	TRUE
chr2	176329412	A	T	ENST00000249442	ENSG00000128654	MTX2	TRUE	TRUE
chr2	176329424	C	T	ENST00000249442	ENSG00000128654	MTX2	TRUE	TRUE
chr2	176329427	G	A	ENST00000249442	ENSG00000128654	MTX2	TRUE	FALSE
chr2	176329427	G	C	ENST00000249442	ENSG00000128654	MTX2	TRUE	FALSE
chr2	176329427	G	T	ENST00000249442	ENSG00000128654	MTX2	TRUE	FALSE
chr2	176329428	T	A	ENST00000249442	ENSG00000128654	MTX2	TRUE	FALSE
chr2	176329428	T	C	ENST00000249442	ENSG00000128654	MTX2	TRUE	FALSE
chr2	176329428	T	G	ENST00000249442	ENSG00000128654	MTX2	TRUE	FALSE
chr2	176330582	A	C	ENST00000249442	ENSG00000128654	MTX2	TRUE	FALSE
chr2	176330582	A	G	ENST00000249442	ENSG00000128654	MTX2	TRUE	FALSE
chr2	176330582	A	T	ENST00000249442	ENSG00000128654	MTX2	TRUE	FALSE
chr2	176330583	G	A	ENST00000249442	ENSG00000128654	MTX2	TRUE	FALSE
chr2	176330583	G	C	ENST00000249442	ENSG00000128654	MTX2	TRUE	FALSE
chr2	176330583	G	T	ENST00000249442	ENSG00000128654	MTX2	TRUE	FALSE
chr2	176330588	T	A	ENST00000249442	ENSG00000128654	MTX2	TRUE	TRUE
chr2	176330588	T	G	ENST00000249442	ENSG00000128654	MTX2	TRUE	TRUE
chr2	176330590	G	T	ENST00000249442	ENSG00000128654	MTX2	TRUE	TRUE
chr2	176330602	C	T	ENST00000249442	ENSG00000128654	MTX2	TRUE	TRUE
chr2	176330607	C	A	ENST00000249442	ENSG00000128654	MTX2	TRUE	TRUE
chr2	176330610	T	A	ENST00000249442	ENSG00000128654	MTX2	FALSE	FALSE
chr2	176330611	C	T	ENST00000249442	ENSG00000128654	MTX2	FALSE	FALSE
chr2	176330623	C	T	ENST00000249442	ENSG00000128654	MTX2	FALSE	FALSE
chr2	176330626	A	T	ENST00000249442	ENSG00000128654	MTX2	FALSE	FALSE
chr2	176330632	G	T	ENST00000249442	ENSG00000128654	MTX2	FALSE	FALSE
chr2	176330638	C	T	ENST00000249442	ENSG00000128654	MTX2	FALSE	FALSE
chr2	176330646	T	A	ENST00000249442	ENSG00000128654	MTX2	FALSE	FALSE
chr2	176330646	T	G	ENST00000249442	ENSG00000128654	MTX2	FALSE	FALSE
chr2	176330656	A	T	ENST00000249442	ENSG00000128654	MTX2	FALSE	FALSE
chr2	176330659	C	T	ENST00000249442	ENSG00000128654	MTX2	FALSE	FALSE
chr2	176330661	G	A	ENST00000249442	ENSG00000128654	MTX2	TRUE	FALSE
chr2	176330661	G	C	ENST00000249442	ENSG00000128654	MTX2	TRUE	FALSE
chr2	176330661	G	T	ENST00000249442	ENSG00000128654	MTX2	TRUE	FALSE
chr2	176330662	T	A	ENST00000249442	ENSG00000128654	MTX2	TRUE	FALSE
chr2	176330662	T	C	ENST00000249442	ENSG00000128654	MTX2	TRUE	FALSE
chr2	176330662	T	G	ENST00000249442	ENSG00000128654	MTX2	TRUE	FALSE
chr2	176337491	A	C	ENST00000249442	ENSG00000128654	MTX2	TRUE	FALSE
chr2	176337491	A	G	ENST00000249442	ENSG00000128654	MTX2	TRUE	FALSE
chr2	176337491	A	T	ENST00000249442	ENSG00000128654	MTX2	TRUE	FALSE
chr2	176337492	G	A	ENST00000249442	ENSG00000128654	MTX2	TRUE	FALSE
chr2	176337492	G	C	ENST00000249442	ENSG00000128654	MTX2	TRUE	FALSE
chr2	176337492	G	T	ENST00000249442	ENSG00000128654	MTX2	TRUE	FALSE
chr2	176337500	G	T	ENST00000249442	ENSG00000128654	MTX2	FALSE	FALSE
chr2	176337532	C	A	ENST00000249442	ENSG00000128654	MTX2	FALSE	FALSE
chr2	176337532	C	G	ENST00000249442	ENSG00000128654	MTX2	FALSE	FALSE
chr2	176337548	C	T	ENST00000249442	ENSG00000128654	MTX2	FALSE	FALSE
chr2	176337552	T	A	ENST00000249442	ENSG00000128654	MTX2	FALSE	FALSE
chr2	176337563	G	T	ENST00000249442	ENSG00000128654	MTX2	FALSE	FALSE
chr2	176337572	G	T	ENST00000249442	ENSG00000128654	MTX2	FALSE	FALSE
chr2	176337575	A	T	ENST00000249442	ENSG00000128654	MTX2	FALSE	FALSE
chr2	176337581	A	T	ENST00000249442	ENSG00000128654	MTX2	FALSE	FALSE
chr2	176337589	T	A	ENST00000249442	ENSG00000128654	MTX2	FALSE	FALSE
chr2	176337589	T	G	ENST00000249442	ENSG00000128654	MTX2	FALSE	FALSE
chr2	176337610	T	A	ENST00000249442	ENSG00000128654	MTX2	FALSE	FALSE
chr2	176337614	A	T	ENST00000249442	ENSG00000128654	MTX2	FALSE	FALSE
chr2	176337620	G	T	ENST00000249442	ENSG00000128654	MTX2	FALSE	FALSE
chr2	176337623	C	T	ENST00000249442	ENSG00000128654	MTX2	FALSE	FALSE
chr2	176337631	T	A	ENST00000249442	ENSG00000128654	MTX2	FALSE	FALSE
chr2	176337631	T	G	ENST00000249442	ENSG00000128654	MTX2	FALSE	FALSE
chr2	176337635	G	T	ENST00000249442	ENSG00000128654	MTX2	FALSE	FALSE
chr2	176337647	A	T	ENST00000249442	ENSG00000128654	MTX2	FALSE	FALSE
chr2	176337660	C	A	ENST00000249442	ENSG00000128654	MTX2	FALSE	FALSE
chr2	176337660	C	G	ENST00000249442	ENSG00000128654	MTX2	FALSE	FALSE
chr2	177212803	G	T	ENST00000392524	ENSG00000170144	HNRNPA3	FALSE	FALSE
chr2	177212809	A	T	ENST00000392524	ENSG00000170144	HNRNPA3	FALSE	FALSE
chr2	177212830	C	T	ENST00000392524	ENSG00000170144	HNRNPA3	FALSE	FALSE
chr2	177212866	G	T	ENST00000392524	ENSG00000170144	HNRNPA3		FALSE
chr2	177212869	G	T	ENST00000392524	ENSG00000170144	HNRNPA3		FALSE
chr2	177212872	G	A	ENST00000392524	ENSG00000170144	HNRNPA3	FALSE	FALSE
chr2	177212872	G	C	ENST00000392524	ENSG00000170144	HNRNPA3	FALSE	FALSE
chr2	177212872	G	T	ENST00000392524	ENSG00000170144	HNRNPA3	FALSE	FALSE
chr2	177212873	T	A	ENST00000392524	ENSG00000170144	HNRNPA3	FALSE	FALSE
chr2	177212873	T	C	ENST00000392524	ENSG00000170144	HNRNPA3	FALSE	FALSE
chr2	177212873	T	G	ENST00000392524	ENSG00000170144	HNRNPA3	FALSE	FALSE
chr2	177215537	A	C	ENST00000392524	ENSG00000170144	HNRNPA3	TRUE	TRUE
chr2	177215537	A	G	ENST00000392524	ENSG00000170144	HNRNPA3	TRUE	TRUE
chr2	177215537	A	T	ENST00000392524	ENSG00000170144	HNRNPA3	TRUE	TRUE
chr2	177215538	G	A	ENST00000392524	ENSG00000170144	HNRNPA3	TRUE	TRUE
chr2	177215538	G	C	ENST00000392524	ENSG00000170144	HNRNPA3	TRUE	FALSE
chr2	177215538	G	T	ENST00000392524	ENSG00000170144	HNRNPA3	TRUE	TRUE
chr2	177215551	A	T	ENST00000392524	ENSG00000170144	HNRNPA3
chr2	177215554	G	T	ENST00000392524	ENSG00000170144	HNRNPA3
chr2	177215560	G	T	ENST00000392524	ENSG00000170144	HNRNPA3
chr2	177215563	C	T	ENST00000392524	ENSG00000170144	HNRNPA3
chr2	177215567	T	A	ENST00000392524	ENSG00000170144	HNRNPA3
chr2	177215569	A	T	ENST00000392524	ENSG00000170144	HNRNPA3
chr2	177215572	A	T	ENST00000392524	ENSG00000170144	HNRNPA3
chr2	177215599	G	T	ENST00000392524	ENSG00000170144	HNRNPA3
chr2	177215618	T	A	ENST00000392524	ENSG00000170144	HNRNPA3
chr2	177215618	T	G	ENST00000392524	ENSG00000170144	HNRNPA3
chr2	177215620	C	T	ENST00000392524	ENSG00000170144	HNRNPA3
chr2	177215623	G	T	ENST00000392524	ENSG00000170144	HNRNPA3
chr2	177215632	G	T	ENST00000392524	ENSG00000170144	HNRNPA3
chr2	177215635	A	T	ENST00000392524	ENSG00000170144	HNRNPA3
chr2	177215639	G	A	ENST00000392524	ENSG00000170144	HNRNPA3
chr2	177215640	G	A	ENST00000392524	ENSG00000170144	HNRNPA3
chr2	177215658	T	A	ENST00000392524	ENSG00000170144	HNRNPA3
chr2	177215662	G	A	ENST00000392524	ENSG00000170144	HNRNPA3	TRUE	TRUE
chr2	177215662	G	C	ENST00000392524	ENSG00000170144	HNRNPA3	TRUE	TRUE
chr2	177215662	G	T	ENST00000392524	ENSG00000170144	HNRNPA3	TRUE	TRUE
chr2	177215663	T	A	ENST00000392524	ENSG00000170144	HNRNPA3	TRUE	TRUE
chr2	177215663	T	C	ENST00000392524	ENSG00000170144	HNRNPA3	TRUE	FALSE
chr2	177215663	T	G	ENST00000392524	ENSG00000170144	HNRNPA3	TRUE	TRUE
chr2	177215748	A	C	ENST00000392524	ENSG00000170144	HNRNPA3	TRUE	FALSE
chr2	177215748	A	G	ENST00000392524	ENSG00000170144	HNRNPA3	TRUE	FALSE
chr2	177215748	A	T	ENST00000392524	ENSG00000170144	HNRNPA3	TRUE	FALSE
chr2	177215749	G	A	ENST00000392524	ENSG00000170144	HNRNPA3	TRUE	FALSE
chr2	177215749	G	C	ENST00000392524	ENSG00000170144	HNRNPA3	TRUE	FALSE
chr2	177215749	G	T	ENST00000392524	ENSG00000170144	HNRNPA3	TRUE	FALSE
chr2	177215756	A	T	ENST00000392524	ENSG00000170144	HNRNPA3
chr2	177215765	C	T	ENST00000392524	ENSG00000170144	HNRNPA3
chr2	177215771	A	T	ENST00000392524	ENSG00000170144	HNRNPA3
chr2	177215803	T	A	ENST00000392524	ENSG00000170144	HNRNPA3
chr2	177215803	T	G	ENST00000392524	ENSG00000170144	HNRNPA3
chr2	177215809	T	A	ENST00000392524	ENSG00000170144	HNRNPA3
chr2	177215813	G	T	ENST00000392524	ENSG00000170144	HNRNPA3
chr2	177215816	G	T	ENST00000392524	ENSG00000170144	HNRNPA3
chr2	177215836	T	A	ENST00000392524	ENSG00000170144	HNRNPA3
chr2	177215840	C	T	ENST00000392524	ENSG00000170144	HNRNPA3
chr2	177215849	A	T	ENST00000392524	ENSG00000170144	HNRNPA3
chr2	177215870	G	T	ENST00000392524	ENSG00000170144	HNRNPA3
chr2	177215876	A	T	ENST00000392524	ENSG00000170144	HNRNPA3
chr2	177215879	A	T	ENST00000392524	ENSG00000170144	HNRNPA3
chr2	177215891	A	T	ENST00000392524	ENSG00000170144	HNRNPA3
chr2	177215894	G	T	ENST00000392524	ENSG00000170144	HNRNPA3
chr2	177215897	G	A	ENST00000392524	ENSG00000170144	HNRNPA3	TRUE	FALSE
chr2	177215897	G	C	ENST00000392524	ENSG00000170144	HNRNPA3	TRUE	FALSE
chr2	177215897	G	T	ENST00000392524	ENSG00000170144	HNRNPA3	TRUE	FALSE
chr2	177215898	T	A	ENST00000392524	ENSG00000170144	HNRNPA3	TRUE	FALSE
chr2	177215898	T	C	ENST00000392524	ENSG00000170144	HNRNPA3	TRUE	FALSE
chr2	177215898	T	G	ENST00000392524	ENSG00000170144	HNRNPA3	TRUE	FALSE
chr2	177215976	A	C	ENST00000392524	ENSG00000170144	HNRNPA3	TRUE	TRUE
chr2	177215976	A	G	ENST00000392524	ENSG00000170144	HNRNPA3	TRUE	TRUE
chr2	177215976	A	T	ENST00000392524	ENSG00000170144	HNRNPA3	TRUE	TRUE
chr2	177215977	G	A	ENST00000392524	ENSG00000170144	HNRNPA3	TRUE	TRUE
chr2	177215977	G	C	ENST00000392524	ENSG00000170144	HNRNPA3	TRUE	TRUE
chr2	177215977	G	T	ENST00000392524	ENSG00000170144	HNRNPA3	TRUE	TRUE
chr2	177215987	A	T	ENST00000392524	ENSG00000170144	HNRNPA3
chr2	177216011	A	T	ENST00000392524	ENSG00000170144	HNRNPA3
chr2	177216014	A	T	ENST00000392524	ENSG00000170144	HNRNPA3
chr2	177216035	A	T	ENST00000392524	ENSG00000170144	HNRNPA3
chr2	177216038	G	T	ENST00000392524	ENSG00000170144	HNRNPA3
chr2	177216047	G	T	ENST00000392524	ENSG00000170144	HNRNPA3
chr2	177216050	G	T	ENST00000392524	ENSG00000170144	HNRNPA3
chr2	177216055	T	A	ENST00000392524	ENSG00000170144	HNRNPA3
chr2	177216055	T	G	ENST00000392524	ENSG00000170144	HNRNPA3
chr2	177216060	T	A	ENST00000392524	ENSG00000170144	HNRNPA3
chr2	177216062	A	T	ENST00000392524	ENSG00000170144	HNRNPA3
chr2	177216070	C	A	ENST00000392524	ENSG00000170144	HNRNPA3
chr2	177216070	C	G	ENST00000392524	ENSG00000170144	HNRNPA3
chr2	177216074	G	T	ENST00000392524	ENSG00000170144	HNRNPA3
chr2	177216077	A	T	ENST00000392524	ENSG00000170144	HNRNPA3
chr2	177216082	T	A	ENST00000392524	ENSG00000170144	HNRNPA3
chr2	177216082	T	G	ENST00000392524	ENSG00000170144	HNRNPA3
chr2	177216086	A	T	ENST00000392524	ENSG00000170144	HNRNPA3
chr2	177216092	G	T	ENST00000392524	ENSG00000170144	HNRNPA3
chr2	177216101	G	T	ENST00000392524	ENSG00000170144	HNRNPA3
chr2	177216110	G	T	ENST00000392524	ENSG00000170144	HNRNPA3
chr2	177216119	C	T	ENST00000392524	ENSG00000170144	HNRNPA3
chr2	177216125	G	T	ENST00000392524	ENSG00000170144	HNRNPA3
chr2	177216128	A	T	ENST00000392524	ENSG00000170144	HNRNPA3
chr2	177216131	A	T	ENST00000392524	ENSG00000170144	HNRNPA3
chr2	177216134	A	T	ENST00000392524	ENSG00000170144	HNRNPA3
chr2	177216137	G	T	ENST00000392524	ENSG00000170144	HNRNPA3
chr2	177216179	A	T	ENST00000392524	ENSG00000170144	HNRNPA3
chr2	177216189	G	A	ENST00000392524	ENSG00000170144	HNRNPA3	TRUE	TRUE
chr2	177216189	G	C	ENST00000392524	ENSG00000170144	HNRNPA3	TRUE	TRUE
chr2	177216189	G	T	ENST00000392524	ENSG00000170144	HNRNPA3	TRUE	TRUE
chr2	177216190	T	A	ENST00000392524	ENSG00000170144	HNRNPA3	TRUE	TRUE
chr2	177216190	T	C	ENST00000392524	ENSG00000170144	HNRNPA3	FALSE	FALSE
chr2	177216190	T	G	ENST00000392524	ENSG00000170144	HNRNPA3	TRUE	TRUE
chr2	177216501	A	C	ENST00000392524	ENSG00000170144	HNRNPA3	TRUE	FALSE
chr2	177216501	A	G	ENST00000392524	ENSG00000170144	HNRNPA3	FALSE	FALSE
chr2	177216501	A	T	ENST00000392524	ENSG00000170144	HNRNPA3	TRUE	FALSE
chr2	177216502	G	A	ENST00000392524	ENSG00000170144	HNRNPA3	FALSE	FALSE
chr2	177216502	G	C	ENST00000392524	ENSG00000170144	HNRNPA3	TRUE	FALSE
chr2	177216502	G	T	ENST00000392524	ENSG00000170144	HNRNPA3	TRUE	FALSE
chr2	177216505	C	T	ENST00000392524	ENSG00000170144	HNRNPA3
chr2	177216508	A	T	ENST00000392524	ENSG00000170144	HNRNPA3
chr2	177216513	C	A	ENST00000392524	ENSG00000170144	HNRNPA3
chr2	177216513	C	G	ENST00000392524	ENSG00000170144	HNRNPA3
chr2	177216537	T	A	ENST00000392524	ENSG00000170144	HNRNPA3
chr2	177216538	G	T	ENST00000392524	ENSG00000170144	HNRNPA3
chr2	177216544	A	T	ENST00000392524	ENSG00000170144	HNRNPA3
chr2	177216547	A	T	ENST00000392524	ENSG00000170144	HNRNPA3
chr2	177216559	A	T	ENST00000392524	ENSG00000170144	HNRNPA3
chr2	177216562	C	T	ENST00000392524	ENSG00000170144	HNRNPA3
chr2	177216565	G	T	ENST00000392524	ENSG00000170144	HNRNPA3
chr2	177216571	C	T	ENST00000392524	ENSG00000170144	HNRNPA3
chr2	177216580	G	T	ENST00000392524	ENSG00000170144	HNRNPA3
chr2	177216584	C	A	ENST00000392524	ENSG00000170144	HNRNPA3
chr2	177216584	C	G	ENST00000392524	ENSG00000170144	HNRNPA3
chr2	177216586	C	T	ENST00000392524	ENSG00000170144	HNRNPA3
chr2	177216589	A	T	ENST00000392524	ENSG00000170144	HNRNPA3
chr2	177216593	G	A	ENST00000392524	ENSG00000170144	HNRNPA3	TRUE	FALSE
chr2	177216593	G	C	ENST00000392524	ENSG00000170144	HNRNPA3	TRUE	FALSE
chr2	177216593	G	T	ENST00000392524	ENSG00000170144	HNRNPA3	TRUE	FALSE
chr2	177216594	T	A	ENST00000392524	ENSG00000170144	HNRNPA3	TRUE	FALSE
chr2	177216594	T	C	ENST00000392524	ENSG00000170144	HNRNPA3	TRUE	FALSE
chr2	177216594	T	G	ENST00000392524	ENSG00000170144	HNRNPA3	TRUE	FALSE
chr2	177216674	A	C	ENST00000392524	ENSG00000170144	HNRNPA3	TRUE	FALSE
chr2	177216674	A	G	ENST00000392524	ENSG00000170144	HNRNPA3	TRUE	FALSE
chr2	177216674	A	T	ENST00000392524	ENSG00000170144	HNRNPA3	TRUE	FALSE
chr2	177216675	G	A	ENST00000392524	ENSG00000170144	HNRNPA3	TRUE	FALSE
chr2	177216675	G	C	ENST00000392524	ENSG00000170144	HNRNPA3	TRUE	FALSE
chr2	177216675	G	T	ENST00000392524	ENSG00000170144	HNRNPA3	TRUE	FALSE
chr2	177216681	G	T	ENST00000392524	ENSG00000170144	HNRNPA3
chr2	177216687	G	T	ENST00000392524	ENSG00000170144	HNRNPA3
chr2	177216711	G	T	ENST00000392524	ENSG00000170144	HNRNPA3
chr2	177216723	G	T	ENST00000392524	ENSG00000170144	HNRNPA3
chr2	177216732	G	T	ENST00000392524	ENSG00000170144	HNRNPA3
chr2	177216753	G	T	ENST00000392524	ENSG00000170144	HNRNPA3
chr2	177216765	G	T	ENST00000392524	ENSG00000170144	HNRNPA3
chr2	177216768	A	T	ENST00000392524	ENSG00000170144	HNRNPA3
chr2	177216771	G	T	ENST00000392524	ENSG00000170144	HNRNPA3
chr2	177216772	G	A	ENST00000392524	ENSG00000170144	HNRNPA3	TRUE	FALSE
chr2	177216772	G	C	ENST00000392524	ENSG00000170144	HNRNPA3	TRUE	FALSE
chr2	177216772	G	T	ENST00000392524	ENSG00000170144	HNRNPA3	TRUE	FALSE
chr2	177216773	T	A	ENST00000392524	ENSG00000170144	HNRNPA3	TRUE	FALSE
chr2	177216773	T	C	ENST00000392524	ENSG00000170144	HNRNPA3	TRUE	FALSE
chr2	177216773	T	G	ENST00000392524	ENSG00000170144	HNRNPA3	TRUE	FALSE
chr2	177216858	A	C	ENST00000392524	ENSG00000170144	HNRNPA3	TRUE	TRUE
chr2	177216858	A	G	ENST00000392524	ENSG00000170144	HNRNPA3	TRUE	FALSE
chr2	177216858	A	T	ENST00000392524	ENSG00000170144	HNRNPA3	TRUE	TRUE
chr2	177216859	G	A	ENST00000392524	ENSG00000170144	HNRNPA3	TRUE	TRUE
chr2	177216859	G	C	ENST00000392524	ENSG00000170144	HNRNPA3	TRUE	TRUE
chr2	177216859	G	T	ENST00000392524	ENSG00000170144	HNRNPA3	TRUE	TRUE
chr2	177216867	T	A	ENST00000392524	ENSG00000170144	HNRNPA3
chr2	177216867	T	G	ENST00000392524	ENSG00000170144	HNRNPA3
chr2	177216874	G	T	ENST00000392524	ENSG00000170144	HNRNPA3
chr2	177216889	A	T	ENST00000392524	ENSG00000170144	HNRNPA3
chr2	177216900	T	A	ENST00000392524	ENSG00000170144	HNRNPA3
chr2	177216900	T	G	ENST00000392524	ENSG00000170144	HNRNPA3
chr2	177216901	G	T	ENST00000392524	ENSG00000170144	HNRNPA3
chr2	177216904	G	T	ENST00000392524	ENSG00000170144	HNRNPA3
chr2	177216916	G	T	ENST00000392524	ENSG00000170144	HNRNPA3
chr2	177216921	T	A	ENST00000392524	ENSG00000170144	HNRNPA3
chr2	177216921	T	G	ENST00000392524	ENSG00000170144	HNRNPA3
chr2	177216925	G	T	ENST00000392524	ENSG00000170144	HNRNPA3
chr2	177216931	G	T	ENST00000392524	ENSG00000170144	HNRNPA3
chr2	177216941	G	A	ENST00000392524	ENSG00000170144	HNRNPA3	TRUE	FALSE
chr2	177216941	G	C	ENST00000392524	ENSG00000170144	HNRNPA3	TRUE	TRUE
chr2	177216941	G	T	ENST00000392524	ENSG00000170144	HNRNPA3	TRUE	TRUE
chr2	177216942	T	A	ENST00000392524	ENSG00000170144	HNRNPA3	TRUE	TRUE
chr2	177216942	T	C	ENST00000392524	ENSG00000170144	HNRNPA3	TRUE	FALSE
chr2	177216942	T	G	ENST00000392524	ENSG00000170144	HNRNPA3	TRUE	TRUE
chr2	177217703	A	C	ENST00000392524	ENSG00000170144	HNRNPA3	TRUE	TRUE
chr2	177217703	A	G	ENST00000392524	ENSG00000170144	HNRNPA3	TRUE	TRUE
chr2	177217703	A	T	ENST00000392524	ENSG00000170144	HNRNPA3	TRUE	TRUE
chr2	177217704	G	A	ENST00000392524	ENSG00000170144	HNRNPA3	TRUE	TRUE
chr2	177217704	G	C	ENST00000392524	ENSG00000170144	HNRNPA3	TRUE	TRUE
chr2	177217704	G	T	ENST00000392524	ENSG00000170144	HNRNPA3	TRUE	TRUE
chr2	177217715	T	A	ENST00000392524	ENSG00000170144	HNRNPA3
chr2	177217715	T	G	ENST00000392524	ENSG00000170144	HNRNPA3
chr2	177217733	T	A	ENST00000392524	ENSG00000170144	HNRNPA3
chr2	177217733	T	G	ENST00000392524	ENSG00000170144	HNRNPA3
chr2	177217740	A	T	ENST00000392524	ENSG00000170144	HNRNPA3
chr2	177217751	T	A	ENST00000392524	ENSG00000170144	HNRNPA3
chr2	177217751	T	G	ENST00000392524	ENSG00000170144	HNRNPA3
chr2	177217761	G	T	ENST00000392524	ENSG00000170144	HNRNPA3
chr2	177217767	G	T	ENST00000392524	ENSG00000170144	HNRNPA3
chr2	177217772	T	A	ENST00000392524	ENSG00000170144	HNRNPA3
chr2	177217772	T	G	ENST00000392524	ENSG00000170144	HNRNPA3
chr2	177217773	G	T	ENST00000392524	ENSG00000170144	HNRNPA3
chr2	177217779	C	T	ENST00000392524	ENSG00000170144	HNRNPA3
chr2	177217788	G	T	ENST00000392524	ENSG00000170144	HNRNPA3
chr2	177217793	T	A	ENST00000392524	ENSG00000170144	HNRNPA3
chr2	177217793	T	G	ENST00000392524	ENSG00000170144	HNRNPA3
chr2	177217797	G	T	ENST00000392524	ENSG00000170144	HNRNPA3
chr2	177217803	G	T	ENST00000392524	ENSG00000170144	HNRNPA3
chr2	177217806	G	T	ENST00000392524	ENSG00000170144	HNRNPA3
chr2	177217811	T	A	ENST00000392524	ENSG00000170144	HNRNPA3
chr2	177217811	T	G	ENST00000392524	ENSG00000170144	HNRNPA3
chr2	177217820	C	A	ENST00000392524	ENSG00000170144	HNRNPA3
chr2	177217820	C	G	ENST00000392524	ENSG00000170144	HNRNPA3
chr2	177217824	G	T	ENST00000392524	ENSG00000170144	HNRNPA3
chr2	177217827	G	T	ENST00000392524	ENSG00000170144	HNRNPA3
chr2	177217830	G	T	ENST00000392524	ENSG00000170144	HNRNPA3
chr2	177217846	G	A	ENST00000392524	ENSG00000170144	HNRNPA3	TRUE	TRUE
chr2	177217846	G	C	ENST00000392524	ENSG00000170144	HNRNPA3	TRUE	TRUE
chr2	177217846	G	T	ENST00000392524	ENSG00000170144	HNRNPA3	TRUE	TRUE
chr2	177217847	T	A	ENST00000392524	ENSG00000170144	HNRNPA3	TRUE	TRUE
chr2	177217847	T	C	ENST00000392524	ENSG00000170144	HNRNPA3	TRUE	FALSE
chr2	177217847	T	G	ENST00000392524	ENSG00000170144	HNRNPA3	TRUE	TRUE
chr2	177219035	A	C	ENST00000392524	ENSG00000170144	HNRNPA3	TRUE	FALSE
chr2	177219035	A	G	ENST00000392524	ENSG00000170144	HNRNPA3	TRUE	FALSE
chr2	177219035	A	T	ENST00000392524	ENSG00000170144	HNRNPA3	TRUE	FALSE
chr2	177219036	G	A	ENST00000392524	ENSG00000170144	HNRNPA3	TRUE	FALSE
chr2	177219036	G	C	ENST00000392524	ENSG00000170144	HNRNPA3	TRUE	FALSE
chr2	177219036	G	T	ENST00000392524	ENSG00000170144	HNRNPA3	TRUE	FALSE
chr2	177219044	T	A	ENST00000392524	ENSG00000170144	HNRNPA3
chr2	177219044	T	G	ENST00000392524	ENSG00000170144	HNRNPA3
chr2	177219062	T	A	ENST00000392524	ENSG00000170144	HNRNPA3
chr2	177219062	T	G	ENST00000392524	ENSG00000170144	HNRNPA3
chr2	177219072	G	T	ENST00000392524	ENSG00000170144	HNRNPA3
chr2	177219080	T	A	ENST00000392524	ENSG00000170144	HNRNPA3
chr2	177219080	T	G	ENST00000392524	ENSG00000170144	HNRNPA3
chr2	177219084	G	T	ENST00000392524	ENSG00000170144	HNRNPA3
chr2	177219087	C	T	ENST00000392524	ENSG00000170144	HNRNPA3
chr2	177219090	C	T	ENST00000392524	ENSG00000170144	HNRNPA3
chr2	177219093	C	T	ENST00000392524	ENSG00000170144	HNRNPA3
chr2	177219097	C	A	ENST00000392524	ENSG00000170144	HNRNPA3
chr2	177219097	C	G	ENST00000392524	ENSG00000170144	HNRNPA3
chr2	177219104	T	A	ENST00000392524	ENSG00000170144	HNRNPA3
chr2	177219104	T	G	ENST00000392524	ENSG00000170144	HNRNPA3
chr2	177219105	G	T	ENST00000392524	ENSG00000170144	HNRNPA3
chr2	177219114	A	T	ENST00000392524	ENSG00000170144	HNRNPA3
chr2	177219132	G	T	ENST00000392524	ENSG00000170144	HNRNPA3
chr2	177219135	A	T	ENST00000392524	ENSG00000170144	HNRNPA3
chr2	177219142	C	A	ENST00000392524	ENSG00000170144	HNRNPA3
chr2	177219155	T	A	ENST00000392524	ENSG00000170144	HNRNPA3
chr2	177219155	T	G	ENST00000392524	ENSG00000170144	HNRNPA3
chr2	177219160	G	A	ENST00000392524	ENSG00000170144	HNRNPA3	TRUE	TRUE
chr2	177219160	G	C	ENST00000392524	ENSG00000170144	HNRNPA3	TRUE	TRUE
chr2	177219160	G	T	ENST00000392524	ENSG00000170144	HNRNPA3	TRUE	TRUE
chr2	177219161	T	A	ENST00000392524	ENSG00000170144	HNRNPA3	TRUE	TRUE
chr2	177219161	T	C	ENST00000392524	ENSG00000170144	HNRNPA3	FALSE	FALSE
chr2	177219161	T	G	ENST00000392524	ENSG00000170144	HNRNPA3	TRUE	FALSE
chr2	177219245	A	C	ENST00000392524	ENSG00000170144	HNRNPA3	TRUE	TRUE
chr2	177219245	A	G	ENST00000392524	ENSG00000170144	HNRNPA3	TRUE	TRUE
chr2	177219245	A	T	ENST00000392524	ENSG00000170144	HNRNPA3	TRUE	TRUE
chr2	177219246	G	A	ENST00000392524	ENSG00000170144	HNRNPA3	TRUE	TRUE
chr2	177219246	G	C	ENST00000392524	ENSG00000170144	HNRNPA3	TRUE	TRUE
chr2	177219246	G	T	ENST00000392524	ENSG00000170144	HNRNPA3	TRUE	TRUE
chr2	177219254	T	A	ENST00000392524	ENSG00000170144	HNRNPA3
chr2	177219254	T	G	ENST00000392524	ENSG00000170144	HNRNPA3
chr2	177219255	G	T	ENST00000392524	ENSG00000170144	HNRNPA3
chr2	177219267	G	T	ENST00000392524	ENSG00000170144	HNRNPA3
chr2	177219276	G	T	ENST00000392524	ENSG00000170144	HNRNPA3
chr2	177219281	T	A	ENST00000392524	ENSG00000170144	HNRNPA3
chr2	177219281	T	G	ENST00000392524	ENSG00000170144	HNRNPA3
chr2	177219288	A	T	ENST00000392524	ENSG00000170144	HNRNPA3
chr2	177219315	G	A	ENST00000392524	ENSG00000170144	HNRNPA3	TRUE	FALSE
chr2	177219315	G	C	ENST00000392524	ENSG00000170144	HNRNPA3	TRUE	FALSE
chr2	177219315	G	T	ENST00000392524	ENSG00000170144	HNRNPA3	TRUE	FALSE
chr2	177219316	T	A	ENST00000392524	ENSG00000170144	HNRNPA3	TRUE	FALSE
chr2	177219316	T	C	ENST00000392524	ENSG00000170144	HNRNPA3	TRUE	FALSE
chr2	177219316	T	G	ENST00000392524	ENSG00000170144	HNRNPA3	TRUE	FALSE
chr2	177219406	A	C	ENST00000392524	ENSG00000170144	HNRNPA3	FALSE	FALSE
chr2	177219406	A	G	ENST00000392524	ENSG00000170144	HNRNPA3	FALSE	FALSE
chr2	177219406	A	T	ENST00000392524	ENSG00000170144	HNRNPA3	FALSE	FALSE
chr2	177219407	G	A	ENST00000392524	ENSG00000170144	HNRNPA3	FALSE	FALSE
chr2	177219407	G	C	ENST00000392524	ENSG00000170144	HNRNPA3	FALSE	FALSE
chr2	177219407	G	T	ENST00000392524	ENSG00000170144	HNRNPA3	FALSE	FALSE
chr2	177230793	T	A	ENST00000397062	ENSG00000116044	NFE2L2	FALSE	FALSE
chr2	177230796	T	A	ENST00000397062	ENSG00000116044	NFE2L2	FALSE	FALSE
chr2	177230808	T	A	ENST00000397062	ENSG00000116044	NFE2L2	FALSE	FALSE
chr2	177230811	T	A	ENST00000397062	ENSG00000116044	NFE2L2	FALSE	FALSE
chr2	177230817	T	A	ENST00000397062	ENSG00000116044	NFE2L2	FALSE	FALSE
chr2	177230844	T	A	ENST00000397062	ENSG00000116044	NFE2L2	FALSE	FALSE
chr2	177230850	G	A	ENST00000397062	ENSG00000116044	NFE2L2	FALSE	FALSE
chr2	177230853	G	A	ENST00000397062	ENSG00000116044	NFE2L2	FALSE	FALSE
chr2	177230860	G	C	ENST00000397062	ENSG00000116044	NFE2L2	FALSE	FALSE
chr2	177230860	G	T	ENST00000397062	ENSG00000116044	NFE2L2	FALSE	FALSE
chr2	177230865	C	A	ENST00000397062	ENSG00000116044	NFE2L2	FALSE	FALSE
chr2	177230875	A	C	ENST00000397062	ENSG00000116044	NFE2L2	FALSE	FALSE
chr2	177230875	A	T	ENST00000397062	ENSG00000116044	NFE2L2	FALSE	FALSE
chr2	177230883	T	A	ENST00000397062	ENSG00000116044	NFE2L2	FALSE	FALSE
chr2	177230886	C	A	ENST00000397062	ENSG00000116044	NFE2L2	FALSE	FALSE
chr2	177230892	C	A	ENST00000397062	ENSG00000116044	NFE2L2	FALSE	FALSE
chr2	177230916	C	A	ENST00000397062	ENSG00000116044	NFE2L2	FALSE	FALSE
chr2	177230920	A	C	ENST00000397062	ENSG00000116044	NFE2L2	FALSE	FALSE
chr2	177230920	A	T	ENST00000397062	ENSG00000116044	NFE2L2	FALSE	FALSE
chr2	177230924	A	C	ENST00000397062	ENSG00000116044	NFE2L2	FALSE	FALSE
chr2	177230924	A	T	ENST00000397062	ENSG00000116044	NFE2L2	FALSE	FALSE
chr2	177230937	G	A	ENST00000397062	ENSG00000116044	NFE2L2	FALSE	FALSE
chr2	177230940	T	A	ENST00000397062	ENSG00000116044	NFE2L2	FALSE	FALSE
chr2	177230943	T	A	ENST00000397062	ENSG00000116044	NFE2L2	FALSE	FALSE
chr2	177230961	T	A	ENST00000397062	ENSG00000116044	NFE2L2	FALSE	FALSE
chr2	177230970	C	A	ENST00000397062	ENSG00000116044	NFE2L2	FALSE	FALSE
chr2	177230973	C	A	ENST00000397062	ENSG00000116044	NFE2L2	FALSE	FALSE
chr2	177230976	T	A	ENST00000397062	ENSG00000116044	NFE2L2
chr2	177230979	C	A	ENST00000397062	ENSG00000116044	NFE2L2	FALSE	FALSE
chr2	177230982	T	A	ENST00000397062	ENSG00000116044	NFE2L2	FALSE	FALSE
chr2	177230987	A	T	ENST00000397062	ENSG00000116044	NFE2L2	FALSE	FALSE
chr2	177230991	T	A	ENST00000397062	ENSG00000116044	NFE2L2
chr2	177230994	C	A	ENST00000397062	ENSG00000116044	NFE2L2	FALSE	FALSE
chr2	177230997	T	A	ENST00000397062	ENSG00000116044	NFE2L2	FALSE	FALSE
chr2	177231000	C	A	ENST00000397062	ENSG00000116044	NFE2L2	FALSE	FALSE
chr2	177231006	T	A	ENST00000397062	ENSG00000116044	NFE2L2	FALSE	FALSE
chr2	177231008	A	T	ENST00000397062	ENSG00000116044	NFE2L2	FALSE	FALSE
chr2	177231017	A	C	ENST00000397062	ENSG00000116044	NFE2L2	FALSE	FALSE
chr2	177231017	A	T	ENST00000397062	ENSG00000116044	NFE2L2	FALSE	FALSE
chr2	177231024	G	A	ENST00000397062	ENSG00000116044	NFE2L2	FALSE	FALSE
chr2	177231027	C	A	ENST00000397062	ENSG00000116044	NFE2L2	FALSE	FALSE
chr2	177231033	C	A	ENST00000397062	ENSG00000116044	NFE2L2	FALSE	FALSE
chr2	177231045	C	A	ENST00000397062	ENSG00000116044	NFE2L2	FALSE	FALSE
chr2	177231051	T	A	ENST00000397062	ENSG00000116044	NFE2L2	FALSE	FALSE
chr2	177231054	T	A	ENST00000397062	ENSG00000116044	NFE2L2	FALSE	FALSE
chr2	177231057	T	A	ENST00000397062	ENSG00000116044	NFE2L2	FALSE	FALSE
chr2	177231060	T	A	ENST00000397062	ENSG00000116044	NFE2L2	FALSE	FALSE
chr2	177231061	G	T	ENST00000397062	ENSG00000116044	NFE2L2	FALSE	FALSE
chr2	177231069	G	A	ENST00000397062	ENSG00000116044	NFE2L2	FALSE	FALSE
chr2	177231081	T	A	ENST00000397062	ENSG00000116044	NFE2L2	FALSE	FALSE
chr2	177231087	T	A	ENST00000397062	ENSG00000116044	NFE2L2	FALSE	FALSE
chr2	177231113	A	C	ENST00000397062	ENSG00000116044	NFE2L2	FALSE	FALSE
chr2	177231113	A	T	ENST00000397062	ENSG00000116044	NFE2L2	FALSE	FALSE
chr2	177231123	G	A	ENST00000397062	ENSG00000116044	NFE2L2	FALSE	FALSE
chr2	177231129	C	A	ENST00000397062	ENSG00000116044	NFE2L2	FALSE	FALSE
chr2	177231138	G	A	ENST00000397062	ENSG00000116044	NFE2L2	FALSE	FALSE
chr2	177231141	C	A	ENST00000397062	ENSG00000116044	NFE2L2	FALSE	FALSE
chr2	177231144	T	A	ENST00000397062	ENSG00000116044	NFE2L2	FALSE	FALSE
chr2	177231156	C	A	ENST00000397062	ENSG00000116044	NFE2L2	FALSE	FALSE
chr2	177231189	T	A	ENST00000397062	ENSG00000116044	NFE2L2
chr2	177231192	C	A	ENST00000397062	ENSG00000116044	NFE2L2	FALSE	FALSE
chr2	177231219	T	A	ENST00000397062	ENSG00000116044	NFE2L2	FALSE	FALSE
chr2	177231231	C	A	ENST00000397062	ENSG00000116044	NFE2L2	FALSE	FALSE
chr2	177231237	T	A	ENST00000397062	ENSG00000116044	NFE2L2	FALSE	FALSE
chr2	177231252	C	A	ENST00000397062	ENSG00000116044	NFE2L2	FALSE	FALSE
chr2	177231254	A	T	ENST00000397062	ENSG00000116044	NFE2L2	FALSE	FALSE
chr2	177231263	G	C	ENST00000397062	ENSG00000116044	NFE2L2	FALSE	FALSE
chr2	177231263	G	T	ENST00000397062	ENSG00000116044	NFE2L2	FALSE	FALSE
chr2	177231270	T	A	ENST00000397062	ENSG00000116044	NFE2L2	FALSE	FALSE
chr2	177231276	T	A	ENST00000397062	ENSG00000116044	NFE2L2	FALSE	FALSE
chr2	177231291	T	A	ENST00000397062	ENSG00000116044	NFE2L2	FALSE	FALSE
chr2	177231314	A	T	ENST00000397062	ENSG00000116044	NFE2L2	FALSE	FALSE
chr2	177231318	C	A	ENST00000397062	ENSG00000116044	NFE2L2	FALSE	FALSE
chr2	177231321	T	A	ENST00000397062	ENSG00000116044	NFE2L2	FALSE	FALSE
chr2	177231324	C	A	ENST00000397062	ENSG00000116044	NFE2L2	FALSE	FALSE
chr2	177231336	C	A	ENST00000397062	ENSG00000116044	NFE2L2	FALSE	FALSE
chr2	177231337	A	T	ENST00000397062	ENSG00000116044	NFE2L2	FALSE	FALSE
chr2	177231342	G	A	ENST00000397062	ENSG00000116044	NFE2L2	FALSE	FALSE
chr2	177231366	G	A	ENST00000397062	ENSG00000116044	NFE2L2	FALSE	FALSE
chr2	177231372	G	A	ENST00000397062	ENSG00000116044	NFE2L2	FALSE	FALSE
chr2	177231380	G	C	ENST00000397062	ENSG00000116044	NFE2L2	FALSE	FALSE
chr2	177231380	G	T	ENST00000397062	ENSG00000116044	NFE2L2	FALSE	FALSE
chr2	177231383	A	T	ENST00000397062	ENSG00000116044	NFE2L2	FALSE	FALSE
chr2	177231390	G	A	ENST00000397062	ENSG00000116044	NFE2L2	FALSE	FALSE
chr2	177231423	T	A	ENST00000397062	ENSG00000116044	NFE2L2	FALSE	FALSE
chr2	177231435	G	A	ENST00000397062	ENSG00000116044	NFE2L2	FALSE	FALSE
chr2	177231438	T	A	ENST00000397062	ENSG00000116044	NFE2L2	FALSE	FALSE
chr2	177231447	C	A	ENST00000397062	ENSG00000116044	NFE2L2	FALSE	FALSE
chr2	177231465	C	A	ENST00000397062	ENSG00000116044	NFE2L2	FALSE	FALSE
chr2	177231468	C	A	ENST00000397062	ENSG00000116044	NFE2L2	FALSE	FALSE
chr2	177231474	C	A	ENST00000397062	ENSG00000116044	NFE2L2	FALSE	FALSE
chr2	177231504	C	A	ENST00000397062	ENSG00000116044	NFE2L2	FALSE	FALSE
chr2	177231505	A	C	ENST00000397062	ENSG00000116044	NFE2L2	FALSE	FALSE
chr2	177231505	A	T	ENST00000397062	ENSG00000116044	NFE2L2	FALSE	FALSE
chr2	177231519	C	A	ENST00000397062	ENSG00000116044	NFE2L2	FALSE	FALSE
chr2	177231524	G	C	ENST00000397062	ENSG00000116044	NFE2L2	FALSE	FALSE
chr2	177231524	G	T	ENST00000397062	ENSG00000116044	NFE2L2	FALSE	FALSE
chr2	177231531	C	A	ENST00000397062	ENSG00000116044	NFE2L2	FALSE	FALSE
chr2	177231536	G	C	ENST00000397062	ENSG00000116044	NFE2L2	FALSE	FALSE
chr2	177231536	G	T	ENST00000397062	ENSG00000116044	NFE2L2	FALSE	FALSE
chr2	177231563	G	C	ENST00000397062	ENSG00000116044	NFE2L2	FALSE	FALSE
chr2	177231563	G	T	ENST00000397062	ENSG00000116044	NFE2L2	FALSE	FALSE
chr2	177231591	C	A	ENST00000397062	ENSG00000116044	NFE2L2	FALSE	FALSE
chr2	177231603	C	A	ENST00000397062	ENSG00000116044	NFE2L2	FALSE	FALSE
chr2	177231615	G	A	ENST00000397062	ENSG00000116044	NFE2L2	FALSE	FALSE
chr2	177231627	T	A	ENST00000397062	ENSG00000116044	NFE2L2	FALSE	FALSE
chr2	177231628	G	T	ENST00000397062	ENSG00000116044	NFE2L2	FALSE	FALSE
chr2	177231635	G	C	ENST00000397062	ENSG00000116044	NFE2L2	FALSE	FALSE
chr2	177231635	G	T	ENST00000397062	ENSG00000116044	NFE2L2	FALSE	FALSE
chr2	177231672	C	A	ENST00000397062	ENSG00000116044	NFE2L2	FALSE	FALSE
chr2	177231680	G	C	ENST00000397062	ENSG00000116044	NFE2L2	FALSE	FALSE
chr2	177231680	G	T	ENST00000397062	ENSG00000116044	NFE2L2	FALSE	FALSE
chr2	177231689	A	C	ENST00000397062	ENSG00000116044	NFE2L2	FALSE	FALSE
chr2	177231689	A	T	ENST00000397062	ENSG00000116044	NFE2L2	FALSE	FALSE
chr2	177231701	G	C	ENST00000397062	ENSG00000116044	NFE2L2	FALSE	FALSE
chr2	177231701	G	T	ENST00000397062	ENSG00000116044	NFE2L2	FALSE	FALSE
chr2	177231729	C	A	ENST00000397062	ENSG00000116044	NFE2L2	FALSE	FALSE
chr2	177231745	A	C	ENST00000397062	ENSG00000116044	NFE2L2	FALSE	FALSE
chr2	177231745	A	T	ENST00000397062	ENSG00000116044	NFE2L2	FALSE	FALSE
chr2	177231753	C	A	ENST00000397062	ENSG00000116044	NFE2L2	FALSE	FALSE
chr2	177231785	G	C	ENST00000397062	ENSG00000116044	NFE2L2	FALSE	FALSE
chr2	177231785	G	T	ENST00000397062	ENSG00000116044	NFE2L2	FALSE	FALSE
chr2	177231791	A	C	ENST00000397062	ENSG00000116044	NFE2L2	FALSE	FALSE
chr2	177231791	A	T	ENST00000397062	ENSG00000116044	NFE2L2	FALSE	FALSE
chr2	177231794	G	C	ENST00000397062	ENSG00000116044	NFE2L2	FALSE	FALSE
chr2	177231794	G	T	ENST00000397062	ENSG00000116044	NFE2L2	FALSE	FALSE
chr2	177231806	A	T	ENST00000397062	ENSG00000116044	NFE2L2	FALSE	FALSE
chr2	177231810	G	A	ENST00000397062	ENSG00000116044	NFE2L2	FALSE	FALSE
chr2	177231822	C	A	ENST00000397062	ENSG00000116044	NFE2L2	FALSE	FALSE
chr2	177231852	C	A	ENST00000397062	ENSG00000116044	NFE2L2	FALSE	FALSE
chr2	177231877	A	T	ENST00000397062	ENSG00000116044	NFE2L2	FALSE	FALSE
chr2	177231891	C	A	ENST00000397062	ENSG00000116044	NFE2L2	FALSE	FALSE
chr2	177231894	T	A	ENST00000397062	ENSG00000116044	NFE2L2	FALSE	FALSE
chr2	177231897	C	A	ENST00000397062	ENSG00000116044	NFE2L2	FALSE	FALSE
chr2	177231902	G	C	ENST00000397062	ENSG00000116044	NFE2L2	FALSE	FALSE
chr2	177231902	G	T	ENST00000397062	ENSG00000116044	NFE2L2	FALSE	FALSE
chr2	177231914	G	C	ENST00000397062	ENSG00000116044	NFE2L2	FALSE	FALSE
chr2	177231914	G	T	ENST00000397062	ENSG00000116044	NFE2L2	FALSE	FALSE
chr2	177231916	G	C	ENST00000397062	ENSG00000116044	NFE2L2	FALSE	FALSE
chr2	177231916	G	T	ENST00000397062	ENSG00000116044	NFE2L2	FALSE	FALSE
chr2	177231925	A	C	ENST00000397062	ENSG00000116044	NFE2L2	FALSE	FALSE
chr2	177231925	A	T	ENST00000397062	ENSG00000116044	NFE2L2	FALSE	FALSE
chr2	177231939	C	A	ENST00000397062	ENSG00000116044	NFE2L2	FALSE	FALSE
chr2	177231948	T	A	ENST00000397062	ENSG00000116044	NFE2L2	FALSE	FALSE
chr2	177231954	C	A	ENST00000397062	ENSG00000116044	NFE2L2	FALSE	FALSE
chr2	177231978	C	A	ENST00000397062	ENSG00000116044	NFE2L2	FALSE	FALSE
chr2	177231987	T	A	ENST00000397062	ENSG00000116044	NFE2L2	FALSE	FALSE
chr2	177231996	C	A	ENST00000397062	ENSG00000116044	NFE2L2	FALSE	FALSE
chr2	177232006	A	T	ENST00000397062	ENSG00000116044	NFE2L2	FALSE	FALSE
chr2	177232009	C	A	ENST00000397062	ENSG00000116044	NFE2L2	TRUE	FALSE
chr2	177232009	C	G	ENST00000397062	ENSG00000116044	NFE2L2	TRUE	FALSE
chr2	177232009	C	T	ENST00000397062	ENSG00000116044	NFE2L2	TRUE	FALSE
chr2	177232010	T	A	ENST00000397062	ENSG00000116044	NFE2L2	TRUE	FALSE
chr2	177232010	T	C	ENST00000397062	ENSG00000116044	NFE2L2	TRUE	FALSE
chr2	177232010	T	G	ENST00000397062	ENSG00000116044	NFE2L2	TRUE	FALSE
chr2	177232390	A	C	ENST00000397062	ENSG00000116044	NFE2L2	TRUE	FALSE
chr2	177232390	A	G	ENST00000397062	ENSG00000116044	NFE2L2	TRUE	FALSE
chr2	177232390	A	T	ENST00000397062	ENSG00000116044	NFE2L2	TRUE	FALSE
chr2	177232391	C	A	ENST00000397062	ENSG00000116044	NFE2L2	TRUE	FALSE
chr2	177232391	C	G	ENST00000397062	ENSG00000116044	NFE2L2	TRUE	FALSE
chr2	177232391	C	T	ENST00000397062	ENSG00000116044	NFE2L2	TRUE	FALSE
chr2	177232394	G	A	ENST00000397062	ENSG00000116044	NFE2L2	FALSE	FALSE
chr2	177232396	A	C	ENST00000397062	ENSG00000116044	NFE2L2	FALSE	FALSE
chr2	177232396	A	T	ENST00000397062	ENSG00000116044	NFE2L2	FALSE	FALSE
chr2	177232400	C	A	ENST00000397062	ENSG00000116044	NFE2L2	FALSE	FALSE
chr2	177232411	A	C	ENST00000397062	ENSG00000116044	NFE2L2	FALSE	FALSE
chr2	177232411	A	T	ENST00000397062	ENSG00000116044	NFE2L2	FALSE	FALSE
chr2	177232418	C	A	ENST00000397062	ENSG00000116044	NFE2L2	FALSE	FALSE
chr2	177232421	C	A	ENST00000397062	ENSG00000116044	NFE2L2	FALSE	FALSE
chr2	177232422	C	T	ENST00000397062	ENSG00000116044	NFE2L2	FALSE	FALSE
chr2	177232423	C	T	ENST00000397062	ENSG00000116044	NFE2L2	FALSE	FALSE
chr2	177232430	G	A	ENST00000397062	ENSG00000116044	NFE2L2	FALSE	FALSE
chr2	177232433	C	A	ENST00000397062	ENSG00000116044	NFE2L2	FALSE	FALSE
chr2	177232442	G	A	ENST00000397062	ENSG00000116044	NFE2L2	FALSE	FALSE
chr2	177232445	G	A	ENST00000397062	ENSG00000116044	NFE2L2	TRUE	TRUE
chr2	177232456	A	C	ENST00000397062	ENSG00000116044	NFE2L2	TRUE	TRUE
chr2	177232456	A	T	ENST00000397062	ENSG00000116044	NFE2L2	TRUE	TRUE
chr2	177232475	G	A	ENST00000397062	ENSG00000116044	NFE2L2	TRUE	TRUE
chr2	177232490	C	A	ENST00000397062	ENSG00000116044	NFE2L2	TRUE	TRUE
chr2	177232495	G	C	ENST00000397062	ENSG00000116044	NFE2L2	TRUE	TRUE
chr2	177232495	G	T	ENST00000397062	ENSG00000116044	NFE2L2	TRUE	TRUE
chr2	177232499	G	A	ENST00000397062	ENSG00000116044	NFE2L2	TRUE	TRUE
chr2	177232505	G	A	ENST00000397062	ENSG00000116044	NFE2L2	TRUE	TRUE
chr2	177232532	C	A	ENST00000397062	ENSG00000116044	NFE2L2	TRUE	TRUE
chr2	177232561	G	C	ENST00000397062	ENSG00000116044	NFE2L2	TRUE	TRUE
chr2	177232561	G	T	ENST00000397062	ENSG00000116044	NFE2L2	TRUE	TRUE
chr2	177232565	G	A	ENST00000397062	ENSG00000116044	NFE2L2	TRUE	TRUE
chr2	177232576	G	T	ENST00000397062	ENSG00000116044	NFE2L2	TRUE	TRUE
chr2	177232584	C	A	ENST00000397062	ENSG00000116044	NFE2L2	TRUE	FALSE
chr2	177232584	C	G	ENST00000397062	ENSG00000116044	NFE2L2	TRUE	FALSE
chr2	177232584	C	T	ENST00000397062	ENSG00000116044	NFE2L2	TRUE	FALSE
chr2	177232585	T	A	ENST00000397062	ENSG00000116044	NFE2L2	TRUE	FALSE
chr2	177232585	T	C	ENST00000397062	ENSG00000116044	NFE2L2	TRUE	FALSE
chr2	177232585	T	G	ENST00000397062	ENSG00000116044	NFE2L2	TRUE	FALSE
chr2	177233248	A	C	ENST00000397062	ENSG00000116044	NFE2L2	TRUE	FALSE
chr2	177233248	A	G	ENST00000397062	ENSG00000116044	NFE2L2	TRUE	FALSE
chr2	177233248	A	T	ENST00000397062	ENSG00000116044	NFE2L2	TRUE	FALSE
chr2	177233249	C	A	ENST00000397062	ENSG00000116044	NFE2L2	TRUE	FALSE
chr2	177233249	C	G	ENST00000397062	ENSG00000116044	NFE2L2	TRUE	FALSE
chr2	177233249	C	T	ENST00000397062	ENSG00000116044	NFE2L2	TRUE	FALSE
chr2	177233252	C	A	ENST00000397062	ENSG00000116044	NFE2L2	TRUE	TRUE
chr2	177233279	G	A	ENST00000397062	ENSG00000116044	NFE2L2	TRUE	TRUE
chr2	177233284	A	T	ENST00000397062	ENSG00000116044	NFE2L2	TRUE	TRUE
chr2	177233291	G	A	ENST00000397062	ENSG00000116044	NFE2L2	TRUE	TRUE
chr2	177233295	G	T	ENST00000397062	ENSG00000116044	NFE2L2	TRUE	TRUE
chr2	177233307	G	C	ENST00000397062	ENSG00000116044	NFE2L2	TRUE	TRUE
chr2	177233307	G	T	ENST00000397062	ENSG00000116044	NFE2L2	TRUE	TRUE
chr2	177233311	A	T	ENST00000397062	ENSG00000116044	NFE2L2	TRUE	TRUE
chr2	177233320	G	C	ENST00000397062	ENSG00000116044	NFE2L2	TRUE	TRUE
chr2	177233320	G	T	ENST00000397062	ENSG00000116044	NFE2L2	TRUE	TRUE
chr2	177233324	T	A	ENST00000397062	ENSG00000116044	NFE2L2	TRUE	TRUE
chr2	177233340	C	A	ENST00000397062	ENSG00000116044	NFE2L2	TRUE	FALSE
chr2	177233340	C	G	ENST00000397062	ENSG00000116044	NFE2L2	TRUE	FALSE
chr2	177233340	C	T	ENST00000397062	ENSG00000116044	NFE2L2	TRUE	FALSE
chr2	177233341	T	A	ENST00000397062	ENSG00000116044	NFE2L2	TRUE	FALSE
chr2	177233341	T	C	ENST00000397062	ENSG00000116044	NFE2L2	TRUE	FALSE
chr2	177233341	T	G	ENST00000397062	ENSG00000116044	NFE2L2	TRUE	FALSE
chr2	177234003	A	C	ENST00000397062	ENSG00000116044	NFE2L2	TRUE	TRUE
chr2	177234003	A	G	ENST00000397062	ENSG00000116044	NFE2L2	TRUE	FALSE
chr2	177234003	A	T	ENST00000397062	ENSG00000116044	NFE2L2	TRUE	TRUE
chr2	177234004	C	A	ENST00000397062	ENSG00000116044	NFE2L2	TRUE	TRUE
chr2	177234004	C	G	ENST00000397062	ENSG00000116044	NFE2L2	TRUE	TRUE
chr2	177234004	C	T	ENST00000397062	ENSG00000116044	NFE2L2	TRUE	TRUE
chr2	177234007	G	A	ENST00000397062	ENSG00000116044	NFE2L2	TRUE	TRUE
chr2	177234011	G	C	ENST00000397062	ENSG00000116044	NFE2L2	TRUE	TRUE
chr2	177234011	G	T	ENST00000397062	ENSG00000116044	NFE2L2	TRUE	TRUE
chr2	177234025	C	A	ENST00000397062	ENSG00000116044	NFE2L2	TRUE	TRUE
chr2	177234034	C	A	ENST00000397062	ENSG00000116044	NFE2L2	TRUE	TRUE
chr2	177234036	G	C	ENST00000397062	ENSG00000116044	NFE2L2	TRUE	TRUE
chr2	177234036	G	T	ENST00000397062	ENSG00000116044	NFE2L2	TRUE	TRUE
chr2	177234040	G	A	ENST00000397062	ENSG00000116044	NFE2L2	TRUE	TRUE
chr2	177234049	G	A	ENST00000397062	ENSG00000116044	NFE2L2	TRUE	TRUE
chr2	177234058	G	A	ENST00000397062	ENSG00000116044	NFE2L2	TRUE	TRUE
chr2	177234073	C	A	ENST00000397062	ENSG00000116044	NFE2L2	TRUE	TRUE
chr2	177234082	C	A	ENST00000397062	ENSG00000116044	NFE2L2	TRUE	TRUE
chr2	177234085	C	A	ENST00000397062	ENSG00000116044	NFE2L2	TRUE	TRUE
chr2	177234094	G	A	ENST00000397062	ENSG00000116044	NFE2L2	TRUE	TRUE
chr2	177234096	A	C	ENST00000397062	ENSG00000116044	NFE2L2	TRUE	TRUE
chr2	177234096	A	T	ENST00000397062	ENSG00000116044	NFE2L2	TRUE	TRUE
chr2	177234100	G	A	ENST00000397062	ENSG00000116044	NFE2L2	TRUE	TRUE
chr2	177234115	T	A	ENST00000397062	ENSG00000116044	NFE2L2	TRUE	TRUE
chr2	177234118	C	A	ENST00000397062	ENSG00000116044	NFE2L2	TRUE	TRUE
chr2	177234121	G	A	ENST00000397062	ENSG00000116044	NFE2L2	TRUE	TRUE
chr2	177234124	C	A	ENST00000397062	ENSG00000116044	NFE2L2	TRUE	TRUE
chr2	177234127	T	A	ENST00000397062	ENSG00000116044	NFE2L2	TRUE	TRUE
chr2	177234130	G	A	ENST00000397062	ENSG00000116044	NFE2L2	TRUE	TRUE
chr2	177234136	G	A	ENST00000397062	ENSG00000116044	NFE2L2	TRUE	TRUE
chr2	177234139	C	A	ENST00000397062	ENSG00000116044	NFE2L2	TRUE	TRUE
chr2	177234142	G	A	ENST00000397062	ENSG00000116044	NFE2L2	TRUE	TRUE
chr2	177234145	T	A	ENST00000397062	ENSG00000116044	NFE2L2	TRUE	TRUE
chr2	177234148	C	A	ENST00000397062	ENSG00000116044	NFE2L2	TRUE	TRUE
chr2	177234151	T	A	ENST00000397062	ENSG00000116044	NFE2L2	TRUE	TRUE
chr2	177234154	C	A	ENST00000397062	ENSG00000116044	NFE2L2	TRUE	TRUE
chr2	177234160	T	A	ENST00000397062	ENSG00000116044	NFE2L2	TRUE	TRUE
chr2	177234163	T	A	ENST00000397062	ENSG00000116044	NFE2L2	TRUE	TRUE
chr2	177234166	G	A	ENST00000397062	ENSG00000116044	NFE2L2	TRUE	TRUE
chr2	177234169	T	A	ENST00000397062	ENSG00000116044	NFE2L2	TRUE	TRUE
chr2	177234172	C	A	ENST00000397062	ENSG00000116044	NFE2L2	TRUE	TRUE
chr2	177234178	C	A	ENST00000397062	ENSG00000116044	NFE2L2	TRUE	TRUE
chr2	177234179	A	C	ENST00000397062	ENSG00000116044	NFE2L2	TRUE	TRUE
chr2	177234179	A	T	ENST00000397062	ENSG00000116044	NFE2L2	TRUE	TRUE
chr2	177234184	C	A	ENST00000397062	ENSG00000116044	NFE2L2	TRUE	TRUE
chr2	177234187	T	A	ENST00000397062	ENSG00000116044	NFE2L2	TRUE	TRUE
chr2	177234193	G	A	ENST00000397062	ENSG00000116044	NFE2L2	TRUE	TRUE
chr2	177234196	G	A	ENST00000397062	ENSG00000116044	NFE2L2	TRUE	TRUE
chr2	177234214	C	A	ENST00000397062	ENSG00000116044	NFE2L2	TRUE	TRUE
chr2	177234217	G	A	ENST00000397062	ENSG00000116044	NFE2L2	TRUE	TRUE
chr2	177234226	C	A	ENST00000397062	ENSG00000116044	NFE2L2	TRUE	TRUE
chr2	177234241	G	A	ENST00000397062	ENSG00000116044	NFE2L2	TRUE	TRUE
chr2	177234245	C	T	ENST00000397062	ENSG00000116044	NFE2L2	TRUE	FALSE
chr2	177234246	C	T	ENST00000397062	ENSG00000116044	NFE2L2	TRUE	FALSE
chr2	177234261	A	T	ENST00000397062	ENSG00000116044	NFE2L2	TRUE	FALSE
chr2	177234272	C	A	ENST00000397062	ENSG00000116044	NFE2L2	TRUE	FALSE
chr2	177234272	C	G	ENST00000397062	ENSG00000116044	NFE2L2	TRUE	FALSE
chr2	177234272	C	T	ENST00000397062	ENSG00000116044	NFE2L2	TRUE	FALSE
chr2	177234273	T	A	ENST00000397062	ENSG00000116044	NFE2L2	TRUE	FALSE
chr2	177234273	T	C	ENST00000397062	ENSG00000116044	NFE2L2	TRUE	FALSE
chr2	177234273	T	G	ENST00000397062	ENSG00000116044	NFE2L2	TRUE	FALSE
chr2	177264530	A	C	ENST00000397062	ENSG00000116044	NFE2L2	TRUE	FALSE
chr2	177264530	A	G	ENST00000397062	ENSG00000116044	NFE2L2	TRUE	FALSE
chr2	177264530	A	T	ENST00000397062	ENSG00000116044	NFE2L2	TRUE	FALSE
chr2	177264531	C	A	ENST00000397062	ENSG00000116044	NFE2L2	TRUE	FALSE
chr2	177264531	C	G	ENST00000397062	ENSG00000116044	NFE2L2	TRUE	FALSE
chr2	177264531	C	T	ENST00000397062	ENSG00000116044	NFE2L2	TRUE	FALSE
chr2	177264534	G	A	ENST00000397062	ENSG00000116044	NFE2L2	FALSE	FALSE
chr2	177264537	G	A	ENST00000397062	ENSG00000116044	NFE2L2	FALSE	FALSE
chr2	177264549	C	A	ENST00000397062	ENSG00000116044	NFE2L2	FALSE	FALSE
chr2	177264564	C	A	ENST00000397062	ENSG00000116044	NFE2L2	FALSE	FALSE
chr2	177264566	A	T	ENST00000397062	ENSG00000116044	NFE2L2	FALSE	FALSE
chr2	177392796	G	T	ENST00000264167	ENSG00000018510	AGPS	FALSE	FALSE
chr2	177392827	T	A	ENST00000264167	ENSG00000018510	AGPS	FALSE	FALSE
chr2	177392846	C	A	ENST00000264167	ENSG00000018510	AGPS	TRUE	FALSE
chr2	177392846	C	G	ENST00000264167	ENSG00000018510	AGPS	TRUE	FALSE
chr2	177392940	G	T	ENST00000264167	ENSG00000018510	AGPS	TRUE	TRUE
chr2	177392958	G	T	ENST00000264167	ENSG00000018510	AGPS	TRUE	TRUE
chr2	177392963	C	A	ENST00000264167	ENSG00000018510	AGPS	TRUE	TRUE
chr2	177392964	A	T	ENST00000264167	ENSG00000018510	AGPS	TRUE	TRUE
chr2	177392973	A	T	ENST00000264167	ENSG00000018510	AGPS	TRUE	TRUE
chr2	177392983	C	A	ENST00000264167	ENSG00000018510	AGPS	TRUE	TRUE
chr2	177393021	C	T	ENST00000264167	ENSG00000018510	AGPS	TRUE	TRUE
chr2	177393024	G	T	ENST00000264167	ENSG00000018510	AGPS	TRUE	TRUE
chr2	177393028	C	A	ENST00000264167	ENSG00000018510	AGPS	TRUE	TRUE
chr2	177393042	A	T	ENST00000264167	ENSG00000018510	AGPS	TRUE	TRUE
chr2	177393045	A	T	ENST00000264167	ENSG00000018510	AGPS	TRUE	TRUE
chr2	177393050	G	A	ENST00000264167	ENSG00000018510	AGPS	TRUE	FALSE
chr2	177393050	G	C	ENST00000264167	ENSG00000018510	AGPS	TRUE	FALSE
chr2	177393050	G	T	ENST00000264167	ENSG00000018510	AGPS	TRUE	FALSE
chr2	177393051	T	A	ENST00000264167	ENSG00000018510	AGPS	TRUE	FALSE
chr2	177393051	T	C	ENST00000264167	ENSG00000018510	AGPS	TRUE	FALSE
chr2	177393051	T	G	ENST00000264167	ENSG00000018510	AGPS	TRUE	FALSE
chr2	177420267	A	C	ENST00000264167	ENSG00000018510	AGPS	TRUE	FALSE
chr2	177420267	A	G	ENST00000264167	ENSG00000018510	AGPS	TRUE	FALSE
chr2	177420267	A	T	ENST00000264167	ENSG00000018510	AGPS	TRUE	FALSE
chr2	177420268	G	A	ENST00000264167	ENSG00000018510	AGPS	TRUE	FALSE
chr2	177420268	G	C	ENST00000264167	ENSG00000018510	AGPS	TRUE	FALSE
chr2	177420268	G	T	ENST00000264167	ENSG00000018510	AGPS	TRUE	FALSE
chr2	177420270	C	T	ENST00000264167	ENSG00000018510	AGPS	TRUE	TRUE
chr2	177420273	G	T	ENST00000264167	ENSG00000018510	AGPS	TRUE	TRUE
chr2	177420282	A	T	ENST00000264167	ENSG00000018510	AGPS	TRUE	TRUE
chr2	177420286	G	A	ENST00000264167	ENSG00000018510	AGPS	TRUE	TRUE
chr2	177420287	G	A	ENST00000264167	ENSG00000018510	AGPS	TRUE	TRUE
chr2	177420291	G	T	ENST00000264167	ENSG00000018510	AGPS	TRUE	TRUE
chr2	177420295	G	A	ENST00000264167	ENSG00000018510	AGPS	TRUE	TRUE
chr2	177420296	G	A	ENST00000264167	ENSG00000018510	AGPS	TRUE	TRUE
chr2	177420297	G	T	ENST00000264167	ENSG00000018510	AGPS	TRUE	TRUE
chr2	177420302	T	A	ENST00000264167	ENSG00000018510	AGPS	TRUE	TRUE
chr2	177420302	T	G	ENST00000264167	ENSG00000018510	AGPS	TRUE	TRUE
chr2	177420312	A	T	ENST00000264167	ENSG00000018510	AGPS	TRUE	TRUE
chr2	177420327	A	T	ENST00000264167	ENSG00000018510	AGPS	TRUE	TRUE
chr2	177420330	A	T	ENST00000264167	ENSG00000018510	AGPS	TRUE	TRUE
chr2	177420336	C	T	ENST00000264167	ENSG00000018510	AGPS	TRUE	TRUE
chr2	177420342	G	T	ENST00000264167	ENSG00000018510	AGPS	TRUE	TRUE
chr2	177420346	T	A	ENST00000264167	ENSG00000018510	AGPS	TRUE	TRUE
chr2	177420354	A	T	ENST00000264167	ENSG00000018510	AGPS	TRUE	TRUE
chr2	177420359	G	A	ENST00000264167	ENSG00000018510	AGPS	TRUE	FALSE
chr2	177420359	G	C	ENST00000264167	ENSG00000018510	AGPS	TRUE	FALSE
chr2	177420359	G	T	ENST00000264167	ENSG00000018510	AGPS	TRUE	FALSE
chr2	177420360	T	A	ENST00000264167	ENSG00000018510	AGPS	TRUE	FALSE
chr2	177420360	T	C	ENST00000264167	ENSG00000018510	AGPS	TRUE	FALSE
chr2	177420360	T	G	ENST00000264167	ENSG00000018510	AGPS	TRUE	FALSE
chr2	177434325	A	C	ENST00000264167	ENSG00000018510	AGPS	TRUE	FALSE
chr2	177434325	A	G	ENST00000264167	ENSG00000018510	AGPS	TRUE	FALSE
chr2	177434325	A	T	ENST00000264167	ENSG00000018510	AGPS	TRUE	FALSE
chr2	177434326	G	A	ENST00000264167	ENSG00000018510	AGPS	TRUE	FALSE
chr2	177434326	G	C	ENST00000264167	ENSG00000018510	AGPS	TRUE	FALSE
chr2	177434326	G	T	ENST00000264167	ENSG00000018510	AGPS	TRUE	FALSE
chr2	177434330	C	A	ENST00000264167	ENSG00000018510	AGPS	TRUE	TRUE
chr2	177434330	C	G	ENST00000264167	ENSG00000018510	AGPS	TRUE	TRUE
chr2	177434350	T	A	ENST00000264167	ENSG00000018510	AGPS	TRUE	TRUE
chr2	177434350	T	G	ENST00000264167	ENSG00000018510	AGPS	TRUE	TRUE
chr2	177434361	A	T	ENST00000264167	ENSG00000018510	AGPS	TRUE	TRUE
chr2	177434364	G	T	ENST00000264167	ENSG00000018510	AGPS	TRUE	TRUE
chr2	177434368	G	A	ENST00000264167	ENSG00000018510	AGPS	TRUE	TRUE
chr2	177434369	G	A	ENST00000264167	ENSG00000018510	AGPS	TRUE	TRUE
chr2	177434373	C	T	ENST00000264167	ENSG00000018510	AGPS	TRUE	TRUE
chr2	177434385	G	T	ENST00000264167	ENSG00000018510	AGPS	TRUE	TRUE
chr2	177434397	G	T	ENST00000264167	ENSG00000018510	AGPS	TRUE	TRUE
chr2	177434403	A	T	ENST00000264167	ENSG00000018510	AGPS	TRUE	TRUE
chr2	177434415	A	T	ENST00000264167	ENSG00000018510	AGPS	TRUE	TRUE
chr2	177434418	G	A	ENST00000264167	ENSG00000018510	AGPS	TRUE	FALSE
chr2	177434418	G	C	ENST00000264167	ENSG00000018510	AGPS	TRUE	FALSE
chr2	177434418	G	T	ENST00000264167	ENSG00000018510	AGPS	TRUE	FALSE
chr2	177434419	T	A	ENST00000264167	ENSG00000018510	AGPS	TRUE	FALSE
chr2	177434419	T	C	ENST00000264167	ENSG00000018510	AGPS	TRUE	FALSE
chr2	177434419	T	G	ENST00000264167	ENSG00000018510	AGPS	TRUE	FALSE
chr2	177436762	A	C	ENST00000264167	ENSG00000018510	AGPS	TRUE	FALSE
chr2	177436762	A	G	ENST00000264167	ENSG00000018510	AGPS	TRUE	FALSE
chr2	177436762	A	T	ENST00000264167	ENSG00000018510	AGPS	TRUE	FALSE
chr2	177436763	G	A	ENST00000264167	ENSG00000018510	AGPS	TRUE	FALSE
chr2	177436763	G	C	ENST00000264167	ENSG00000018510	AGPS	TRUE	FALSE
chr2	177436763	G	T	ENST00000264167	ENSG00000018510	AGPS	TRUE	FALSE
chr2	177436771	T	A	ENST00000264167	ENSG00000018510	AGPS	TRUE	TRUE
chr2	177436771	T	G	ENST00000264167	ENSG00000018510	AGPS	TRUE	TRUE
chr2	177436806	G	T	ENST00000264167	ENSG00000018510	AGPS	TRUE	TRUE
chr2	177436827	A	T	ENST00000264167	ENSG00000018510	AGPS	TRUE	TRUE
chr2	177436830	G	T	ENST00000264167	ENSG00000018510	AGPS	TRUE	TRUE
chr2	177436843	C	A	ENST00000264167	ENSG00000018510	AGPS	TRUE	TRUE
chr2	177436843	C	G	ENST00000264167	ENSG00000018510	AGPS	TRUE	TRUE
chr2	177436847	T	A	ENST00000264167	ENSG00000018510	AGPS	TRUE	TRUE
chr2	177436847	T	G	ENST00000264167	ENSG00000018510	AGPS	TRUE	TRUE
chr2	177436849	C	A	ENST00000264167	ENSG00000018510	AGPS	TRUE	TRUE
chr2	177436849	C	G	ENST00000264167	ENSG00000018510	AGPS	TRUE	TRUE
chr2	177436851	C	T	ENST00000264167	ENSG00000018510	AGPS	TRUE	TRUE
chr2	177436854	G	T	ENST00000264167	ENSG00000018510	AGPS	TRUE	TRUE
chr2	177436866	C	T	ENST00000264167	ENSG00000018510	AGPS	TRUE	TRUE
chr2	177436875	A	T	ENST00000264167	ENSG00000018510	AGPS	TRUE	TRUE
chr2	177436885	G	A	ENST00000264167	ENSG00000018510	AGPS	TRUE	FALSE
chr2	177436885	G	C	ENST00000264167	ENSG00000018510	AGPS	TRUE	TRUE
chr2	177436885	G	T	ENST00000264167	ENSG00000018510	AGPS	TRUE	TRUE
chr2	177436886	T	A	ENST00000264167	ENSG00000018510	AGPS	TRUE	TRUE
chr2	177436886	T	C	ENST00000264167	ENSG00000018510	AGPS	FALSE	FALSE
chr2	177436886	T	G	ENST00000264167	ENSG00000018510	AGPS	TRUE	FALSE
chr2	177436978	A	C	ENST00000264167	ENSG00000018510	AGPS	TRUE	FALSE
chr2	177436978	A	G	ENST00000264167	ENSG00000018510	AGPS	TRUE	FALSE
chr2	177436978	A	T	ENST00000264167	ENSG00000018510	AGPS	TRUE	FALSE
chr2	177436979	G	A	ENST00000264167	ENSG00000018510	AGPS	TRUE	FALSE
chr2	177436979	G	C	ENST00000264167	ENSG00000018510	AGPS	TRUE	FALSE
chr2	177436979	G	T	ENST00000264167	ENSG00000018510	AGPS	TRUE	FALSE
chr2	177436987	T	A	ENST00000264167	ENSG00000018510	AGPS	TRUE	TRUE
chr2	177436994	G	T	ENST00000264167	ENSG00000018510	AGPS	TRUE	TRUE
chr2	177437004	T	A	ENST00000264167	ENSG00000018510	AGPS	TRUE	TRUE
chr2	177437012	G	T	ENST00000264167	ENSG00000018510	AGPS	TRUE	TRUE
chr2	177437015	G	T	ENST00000264167	ENSG00000018510	AGPS	TRUE	TRUE
chr2	177437024	G	T	ENST00000264167	ENSG00000018510	AGPS	TRUE	TRUE
chr2	177437027	C	T	ENST00000264167	ENSG00000018510	AGPS	TRUE	TRUE
chr2	177437046	T	A	ENST00000264167	ENSG00000018510	AGPS	TRUE	TRUE
chr2	177437046	T	G	ENST00000264167	ENSG00000018510	AGPS	TRUE	TRUE
chr2	177437049	G	A	ENST00000264167	ENSG00000018510	AGPS	TRUE	TRUE
chr2	177437050	G	A	ENST00000264167	ENSG00000018510	AGPS	TRUE	TRUE
chr2	177437055	G	A	ENST00000264167	ENSG00000018510	AGPS	TRUE	FALSE
chr2	177437055	G	C	ENST00000264167	ENSG00000018510	AGPS	TRUE	FALSE
chr2	177437055	G	T	ENST00000264167	ENSG00000018510	AGPS	TRUE	FALSE
chr2	177437056	T	A	ENST00000264167	ENSG00000018510	AGPS	TRUE	FALSE
chr2	177437056	T	C	ENST00000264167	ENSG00000018510	AGPS	TRUE	FALSE
chr2	177437056	T	G	ENST00000264167	ENSG00000018510	AGPS	TRUE	FALSE
chr2	177440963	A	C	ENST00000264167	ENSG00000018510	AGPS	TRUE	FALSE
chr2	177440963	A	G	ENST00000264167	ENSG00000018510	AGPS	TRUE	FALSE
chr2	177440963	A	T	ENST00000264167	ENSG00000018510	AGPS	TRUE	FALSE
chr2	177440964	G	A	ENST00000264167	ENSG00000018510	AGPS	TRUE	FALSE
chr2	177440964	G	C	ENST00000264167	ENSG00000018510	AGPS	TRUE	FALSE
chr2	177440964	G	T	ENST00000264167	ENSG00000018510	AGPS	TRUE	FALSE
chr2	177440969	C	A	ENST00000264167	ENSG00000018510	AGPS	TRUE	TRUE
chr2	177440985	A	T	ENST00000264167	ENSG00000018510	AGPS	TRUE	TRUE
chr2	177441005	C	A	ENST00000264167	ENSG00000018510	AGPS	TRUE	TRUE
chr2	177441006	A	T	ENST00000264167	ENSG00000018510	AGPS	TRUE	TRUE
chr2	177441011	T	A	ENST00000264167	ENSG00000018510	AGPS	TRUE	TRUE
chr2	177441011	T	G	ENST00000264167	ENSG00000018510	AGPS	TRUE	TRUE
chr2	177441020	T	A	ENST00000264167	ENSG00000018510	AGPS	TRUE	TRUE
chr2	177441036	G	T	ENST00000264167	ENSG00000018510	AGPS	TRUE	TRUE
chr2	177441037	G	A	ENST00000264167	ENSG00000018510	AGPS	TRUE	FALSE
chr2	177441037	G	C	ENST00000264167	ENSG00000018510	AGPS	TRUE	FALSE
chr2	177441037	G	T	ENST00000264167	ENSG00000018510	AGPS	TRUE	FALSE
chr2	177441038	T	A	ENST00000264167	ENSG00000018510	AGPS	TRUE	FALSE
chr2	177441038	T	C	ENST00000264167	ENSG00000018510	AGPS	TRUE	FALSE
chr2	177441038	T	G	ENST00000264167	ENSG00000018510	AGPS	TRUE	FALSE
chr2	177442405	A	C	ENST00000264167	ENSG00000018510	AGPS	TRUE	FALSE
chr2	177442405	A	G	ENST00000264167	ENSG00000018510	AGPS	TRUE	FALSE
chr2	177442405	A	T	ENST00000264167	ENSG00000018510	AGPS	TRUE	FALSE
chr2	177442406	G	A	ENST00000264167	ENSG00000018510	AGPS	TRUE	FALSE
chr2	177442406	G	C	ENST00000264167	ENSG00000018510	AGPS	TRUE	FALSE
chr2	177442406	G	T	ENST00000264167	ENSG00000018510	AGPS	TRUE	FALSE
chr2	177442409	G	T	ENST00000264167	ENSG00000018510	AGPS	TRUE	TRUE
chr2	177442422	C	A	ENST00000264167	ENSG00000018510	AGPS	TRUE	TRUE
chr2	177442422	C	G	ENST00000264167	ENSG00000018510	AGPS	TRUE	TRUE
chr2	177442426	T	A	ENST00000264167	ENSG00000018510	AGPS	TRUE	TRUE
chr2	177442426	T	G	ENST00000264167	ENSG00000018510	AGPS	TRUE	TRUE
chr2	177442438	T	A	ENST00000264167	ENSG00000018510	AGPS	TRUE	TRUE
chr2	177442448	G	T	ENST00000264167	ENSG00000018510	AGPS	TRUE	TRUE
chr2	177442454	A	T	ENST00000264167	ENSG00000018510	AGPS	TRUE	TRUE
chr2	177442470	T	A	ENST00000264167	ENSG00000018510	AGPS	TRUE	TRUE
chr2	177442479	C	A	ENST00000264167	ENSG00000018510	AGPS	TRUE	TRUE
chr2	177442479	C	G	ENST00000264167	ENSG00000018510	AGPS	TRUE	TRUE
chr2	177442481	C	T	ENST00000264167	ENSG00000018510	AGPS	TRUE	TRUE
chr2	177442487	G	A	ENST00000264167	ENSG00000018510	AGPS	TRUE	FALSE
chr2	177442487	G	C	ENST00000264167	ENSG00000018510	AGPS	TRUE	FALSE
chr2	177442487	G	T	ENST00000264167	ENSG00000018510	AGPS	TRUE	FALSE
chr2	177442488	T	A	ENST00000264167	ENSG00000018510	AGPS	TRUE	FALSE
chr2	177442488	T	C	ENST00000264167	ENSG00000018510	AGPS	TRUE	FALSE
chr2	177442488	T	G	ENST00000264167	ENSG00000018510	AGPS	TRUE	FALSE
chr2	177445544	A	C	ENST00000264167	ENSG00000018510	AGPS	TRUE	FALSE
chr2	177445544	A	G	ENST00000264167	ENSG00000018510	AGPS	TRUE	FALSE
chr2	177445544	A	T	ENST00000264167	ENSG00000018510	AGPS	TRUE	FALSE
chr2	177445545	G	A	ENST00000264167	ENSG00000018510	AGPS	TRUE	FALSE
chr2	177445545	G	C	ENST00000264167	ENSG00000018510	AGPS	TRUE	FALSE
chr2	177445545	G	T	ENST00000264167	ENSG00000018510	AGPS	TRUE	FALSE
chr2	177445549	C	T	ENST00000264167	ENSG00000018510	AGPS	TRUE	TRUE
chr2	177445559	G	A	ENST00000264167	ENSG00000018510	AGPS	TRUE	TRUE
chr2	177445560	G	A	ENST00000264167	ENSG00000018510	AGPS	TRUE	TRUE
chr2	177445567	G	T	ENST00000264167	ENSG00000018510	AGPS	TRUE	TRUE
chr2	177445577	T	A	ENST00000264167	ENSG00000018510	AGPS	TRUE	TRUE
chr2	177445591	G	T	ENST00000264167	ENSG00000018510	AGPS	TRUE	TRUE
chr2	177445606	G	T	ENST00000264167	ENSG00000018510	AGPS	TRUE	TRUE
chr2	177445609	C	T	ENST00000264167	ENSG00000018510	AGPS	TRUE	TRUE
chr2	177445612	G	T	ENST00000264167	ENSG00000018510	AGPS	TRUE	TRUE
chr2	177445616	T	A	ENST00000264167	ENSG00000018510	AGPS	TRUE	TRUE
chr2	177445618	G	T	ENST00000264167	ENSG00000018510	AGPS	TRUE	TRUE
chr2	177445621	A	T	ENST00000264167	ENSG00000018510	AGPS	TRUE	TRUE
chr2	177445624	C	T	ENST00000264167	ENSG00000018510	AGPS	TRUE	TRUE
chr2	177445627	G	A	ENST00000264167	ENSG00000018510	AGPS	TRUE	FALSE
chr2	177445627	G	C	ENST00000264167	ENSG00000018510	AGPS	TRUE	FALSE
chr2	177445627	G	T	ENST00000264167	ENSG00000018510	AGPS	TRUE	FALSE
chr2	177445628	T	A	ENST00000264167	ENSG00000018510	AGPS	TRUE	FALSE
chr2	177445628	T	C	ENST00000264167	ENSG00000018510	AGPS	FALSE	FALSE
chr2	177445628	T	G	ENST00000264167	ENSG00000018510	AGPS	TRUE	FALSE
chr2	177461891	A	C	ENST00000264167	ENSG00000018510	AGPS	TRUE	FALSE
chr2	177461891	A	G	ENST00000264167	ENSG00000018510	AGPS	TRUE	FALSE
chr2	177461891	A	T	ENST00000264167	ENSG00000018510	AGPS	TRUE	FALSE
chr2	177461892	G	A	ENST00000264167	ENSG00000018510	AGPS	TRUE	FALSE
chr2	177461892	G	C	ENST00000264167	ENSG00000018510	AGPS	TRUE	FALSE
chr2	177461892	G	T	ENST00000264167	ENSG00000018510	AGPS	TRUE	FALSE
chr2	177461896	A	T	ENST00000264167	ENSG00000018510	AGPS	TRUE	TRUE
chr2	177461899	G	T	ENST00000264167	ENSG00000018510	AGPS	TRUE	TRUE
chr2	177461910	T	A	ENST00000264167	ENSG00000018510	AGPS	TRUE	TRUE
chr2	177461910	T	G	ENST00000264167	ENSG00000018510	AGPS	TRUE	TRUE
chr2	177461913	T	A	ENST00000264167	ENSG00000018510	AGPS	TRUE	TRUE
chr2	177461923	G	T	ENST00000264167	ENSG00000018510	AGPS	TRUE	TRUE
chr2	177461938	G	T	ENST00000264167	ENSG00000018510	AGPS	TRUE	TRUE
chr2	177461953	G	T	ENST00000264167	ENSG00000018510	AGPS	TRUE	TRUE
chr2	177461956	G	T	ENST00000264167	ENSG00000018510	AGPS	TRUE	TRUE
chr2	177461960	G	A	ENST00000264167	ENSG00000018510	AGPS	TRUE	TRUE
chr2	177461961	G	A	ENST00000264167	ENSG00000018510	AGPS	TRUE	TRUE
chr2	177461978	C	A	ENST00000264167	ENSG00000018510	AGPS	TRUE	TRUE
chr2	177461978	C	G	ENST00000264167	ENSG00000018510	AGPS	TRUE	TRUE
chr2	177461986	A	T	ENST00000264167	ENSG00000018510	AGPS	TRUE	TRUE
chr2	177461989	A	T	ENST00000264167	ENSG00000018510	AGPS	TRUE	TRUE
chr2	177462000	T	A	ENST00000264167	ENSG00000018510	AGPS	TRUE	TRUE
chr2	177462000	T	G	ENST00000264167	ENSG00000018510	AGPS	TRUE	TRUE
chr2	177462010	G	T	ENST00000264167	ENSG00000018510	AGPS	TRUE	TRUE
chr2	177462019	G	A	ENST00000264167	ENSG00000018510	AGPS	TRUE	FALSE
chr2	177462019	G	C	ENST00000264167	ENSG00000018510	AGPS	TRUE	FALSE
chr2	177462019	G	T	ENST00000264167	ENSG00000018510	AGPS	TRUE	FALSE
chr2	177462020	T	A	ENST00000264167	ENSG00000018510	AGPS	TRUE	FALSE
chr2	177462020	T	C	ENST00000264167	ENSG00000018510	AGPS	TRUE	FALSE
chr2	177462020	T	G	ENST00000264167	ENSG00000018510	AGPS	TRUE	FALSE
chr2	177468414	A	C	ENST00000264167	ENSG00000018510	AGPS	TRUE	FALSE
chr2	177468414	A	G	ENST00000264167	ENSG00000018510	AGPS	TRUE	FALSE
chr2	177468414	A	T	ENST00000264167	ENSG00000018510	AGPS	TRUE	FALSE
chr2	177468415	G	A	ENST00000264167	ENSG00000018510	AGPS	TRUE	FALSE
chr2	177468415	G	C	ENST00000264167	ENSG00000018510	AGPS	TRUE	FALSE
chr2	177468415	G	T	ENST00000264167	ENSG00000018510	AGPS	TRUE	FALSE
chr2	177468428	A	T	ENST00000264167	ENSG00000018510	AGPS	TRUE	TRUE
chr2	177468443	A	T	ENST00000264167	ENSG00000018510	AGPS	TRUE	TRUE
chr2	177468455	G	T	ENST00000264167	ENSG00000018510	AGPS	TRUE	TRUE
chr2	177468458	A	T	ENST00000264167	ENSG00000018510	AGPS	TRUE	TRUE
chr2	177468466	T	A	ENST00000264167	ENSG00000018510	AGPS	TRUE	TRUE
chr2	177468467	C	T	ENST00000264167	ENSG00000018510	AGPS	TRUE	TRUE
chr2	177468470	G	T	ENST00000264167	ENSG00000018510	AGPS	TRUE	TRUE
chr2	177468483	C	A	ENST00000264167	ENSG00000018510	AGPS	TRUE	TRUE
chr2	177468483	C	G	ENST00000264167	ENSG00000018510	AGPS	TRUE	TRUE
chr2	177468515	G	T	ENST00000264167	ENSG00000018510	AGPS	TRUE	TRUE
chr2	177468521	G	T	ENST00000264167	ENSG00000018510	AGPS	TRUE	TRUE
chr2	177468524	G	T	ENST00000264167	ENSG00000018510	AGPS	TRUE	TRUE
chr2	177468525	G	A	ENST00000264167	ENSG00000018510	AGPS	TRUE	FALSE
chr2	177468525	G	C	ENST00000264167	ENSG00000018510	AGPS	TRUE	FALSE
chr2	177468525	G	T	ENST00000264167	ENSG00000018510	AGPS	TRUE	FALSE
chr2	177468526	T	A	ENST00000264167	ENSG00000018510	AGPS	TRUE	FALSE
chr2	177468526	T	C	ENST00000264167	ENSG00000018510	AGPS	TRUE	FALSE
chr2	177468526	T	G	ENST00000264167	ENSG00000018510	AGPS	TRUE	FALSE
chr2	177482057	A	C	ENST00000264167	ENSG00000018510	AGPS	TRUE	FALSE
chr2	177482057	A	G	ENST00000264167	ENSG00000018510	AGPS	TRUE	FALSE
chr2	177482057	A	T	ENST00000264167	ENSG00000018510	AGPS	TRUE	FALSE
chr2	177482058	G	A	ENST00000264167	ENSG00000018510	AGPS	TRUE	FALSE
chr2	177482058	G	C	ENST00000264167	ENSG00000018510	AGPS	TRUE	FALSE
chr2	177482058	G	T	ENST00000264167	ENSG00000018510	AGPS	TRUE	FALSE
chr2	177482079	G	T	ENST00000264167	ENSG00000018510	AGPS	TRUE	TRUE
chr2	177482091	A	T	ENST00000264167	ENSG00000018510	AGPS	TRUE	TRUE
chr2	177482097	A	T	ENST00000264167	ENSG00000018510	AGPS	TRUE	TRUE
chr2	177482109	G	T	ENST00000264167	ENSG00000018510	AGPS	TRUE	TRUE
chr2	177482114	C	A	ENST00000264167	ENSG00000018510	AGPS	TRUE	TRUE
chr2	177482114	C	G	ENST00000264167	ENSG00000018510	AGPS	TRUE	TRUE
chr2	177482115	C	T	ENST00000264167	ENSG00000018510	AGPS	TRUE	TRUE
chr2	177482118	A	T	ENST00000264167	ENSG00000018510	AGPS	TRUE	TRUE
chr2	177482123	T	A	ENST00000264167	ENSG00000018510	AGPS	TRUE	TRUE
chr2	177482123	T	G	ENST00000264167	ENSG00000018510	AGPS	TRUE	TRUE
chr2	177482128	C	A	ENST00000264167	ENSG00000018510	AGPS	TRUE	TRUE
chr2	177482128	C	G	ENST00000264167	ENSG00000018510	AGPS	TRUE	TRUE
chr2	177482148	G	T	ENST00000264167	ENSG00000018510	AGPS	TRUE	TRUE
chr2	177482151	C	T	ENST00000264167	ENSG00000018510	AGPS	TRUE	TRUE
chr2	177482154	G	T	ENST00000264167	ENSG00000018510	AGPS	TRUE	TRUE
chr2	177482165	T	A	ENST00000264167	ENSG00000018510	AGPS	TRUE	TRUE
chr2	177482167	T	A	ENST00000264167	ENSG00000018510	AGPS	TRUE	TRUE
chr2	177482167	T	G	ENST00000264167	ENSG00000018510	AGPS	TRUE	TRUE
chr2	177482169	A	T	ENST00000264167	ENSG00000018510	AGPS	TRUE	TRUE
chr2	177482172	G	T	ENST00000264167	ENSG00000018510	AGPS	TRUE	TRUE
chr2	177482181	A	T	ENST00000264167	ENSG00000018510	AGPS	TRUE	TRUE
chr2	177482184	C	T	ENST00000264167	ENSG00000018510	AGPS	TRUE	TRUE
chr2	177482187	G	A	ENST00000264167	ENSG00000018510	AGPS	TRUE	FALSE
chr2	177482187	G	C	ENST00000264167	ENSG00000018510	AGPS	TRUE	FALSE
chr2	177482187	G	T	ENST00000264167	ENSG00000018510	AGPS	TRUE	FALSE
chr2	177482188	T	A	ENST00000264167	ENSG00000018510	AGPS	TRUE	FALSE
chr2	177482188	T	C	ENST00000264167	ENSG00000018510	AGPS	TRUE	FALSE
chr2	177482188	T	G	ENST00000264167	ENSG00000018510	AGPS	TRUE	FALSE
chr2	177493146	A	C	ENST00000264167	ENSG00000018510	AGPS	TRUE	FALSE
chr2	177493146	A	G	ENST00000264167	ENSG00000018510	AGPS	TRUE	FALSE
chr2	177493146	A	T	ENST00000264167	ENSG00000018510	AGPS	TRUE	FALSE
chr2	177493147	G	A	ENST00000264167	ENSG00000018510	AGPS	TRUE	FALSE
chr2	177493147	G	C	ENST00000264167	ENSG00000018510	AGPS	TRUE	FALSE
chr2	177493147	G	T	ENST00000264167	ENSG00000018510	AGPS	TRUE	FALSE
chr2	177493148	A	T	ENST00000264167	ENSG00000018510	AGPS
chr2	177493153	T	A	ENST00000264167	ENSG00000018510	AGPS
chr2	177493184	A	T	ENST00000264167	ENSG00000018510	AGPS
chr2	177493187	C	T	ENST00000264167	ENSG00000018510	AGPS
chr2	177493193	C	T	ENST00000264167	ENSG00000018510	AGPS
chr2	177493200	G	A	ENST00000264167	ENSG00000018510	AGPS	TRUE	FALSE
chr2	177493200	G	C	ENST00000264167	ENSG00000018510	AGPS	TRUE	FALSE
chr2	177493200	G	T	ENST00000264167	ENSG00000018510	AGPS	TRUE	FALSE
chr2	177493201	T	A	ENST00000264167	ENSG00000018510	AGPS	TRUE	FALSE
chr2	177493201	T	C	ENST00000264167	ENSG00000018510	AGPS	TRUE	FALSE
chr2	177493201	T	G	ENST00000264167	ENSG00000018510	AGPS	TRUE	FALSE
chr2	177497687	A	C	ENST00000264167	ENSG00000018510	AGPS	TRUE	FALSE
chr2	177497687	A	G	ENST00000264167	ENSG00000018510	AGPS	TRUE	FALSE
chr2	177497687	A	T	ENST00000264167	ENSG00000018510	AGPS	TRUE	FALSE
chr2	177497688	G	A	ENST00000264167	ENSG00000018510	AGPS	TRUE	FALSE
chr2	177497688	G	C	ENST00000264167	ENSG00000018510	AGPS	TRUE	FALSE
chr2	177497688	G	T	ENST00000264167	ENSG00000018510	AGPS	TRUE	FALSE
chr2	177497700	A	T	ENST00000264167	ENSG00000018510	AGPS	TRUE	TRUE
chr2	177497706	C	T	ENST00000264167	ENSG00000018510	AGPS	TRUE	TRUE
chr2	177497728	C	A	ENST00000264167	ENSG00000018510	AGPS	TRUE	TRUE
chr2	177497728	C	G	ENST00000264167	ENSG00000018510	AGPS	TRUE	TRUE
chr2	177497734	T	A	ENST00000264167	ENSG00000018510	AGPS	TRUE	TRUE
chr2	177497739	G	T	ENST00000264167	ENSG00000018510	AGPS	TRUE	TRUE
chr2	177497743	T	A	ENST00000264167	ENSG00000018510	AGPS	TRUE	TRUE
chr2	177497743	T	G	ENST00000264167	ENSG00000018510	AGPS	TRUE	TRUE
chr2	177497745	A	T	ENST00000264167	ENSG00000018510	AGPS
chr2	177497748	A	T	ENST00000264167	ENSG00000018510	AGPS	TRUE	TRUE
chr2	177497756	T	A	ENST00000264167	ENSG00000018510	AGPS	TRUE	TRUE
chr2	177497756	T	G	ENST00000264167	ENSG00000018510	AGPS	TRUE	TRUE
chr2	177497763	A	T	ENST00000264167	ENSG00000018510	AGPS	TRUE	TRUE
chr2	177497766	G	A	ENST00000264167	ENSG00000018510	AGPS	TRUE	FALSE
chr2	177497766	G	C	ENST00000264167	ENSG00000018510	AGPS	TRUE	FALSE
chr2	177497766	G	T	ENST00000264167	ENSG00000018510	AGPS	TRUE	FALSE
chr2	177497767	T	A	ENST00000264167	ENSG00000018510	AGPS	TRUE	FALSE
chr2	177497767	T	C	ENST00000264167	ENSG00000018510	AGPS	FALSE	FALSE
chr2	177497767	T	G	ENST00000264167	ENSG00000018510	AGPS	TRUE	FALSE
chr2	177499616	A	C	ENST00000264167	ENSG00000018510	AGPS	TRUE	FALSE
chr2	177499616	A	G	ENST00000264167	ENSG00000018510	AGPS	TRUE	FALSE
chr2	177499616	A	T	ENST00000264167	ENSG00000018510	AGPS	TRUE	FALSE
chr2	177499617	G	A	ENST00000264167	ENSG00000018510	AGPS	TRUE	FALSE
chr2	177499617	G	C	ENST00000264167	ENSG00000018510	AGPS	TRUE	FALSE
chr2	177499617	G	T	ENST00000264167	ENSG00000018510	AGPS	TRUE	FALSE
chr2	177499621	A	T	ENST00000264167	ENSG00000018510	AGPS
chr2	177499624	G	T	ENST00000264167	ENSG00000018510	AGPS
chr2	177499639	C	T	ENST00000264167	ENSG00000018510	AGPS
chr2	177499658	T	A	ENST00000264167	ENSG00000018510	AGPS
chr2	177499658	T	G	ENST00000264167	ENSG00000018510	AGPS
chr2	177499666	G	T	ENST00000264167	ENSG00000018510	AGPS
chr2	177499678	G	T	ENST00000264167	ENSG00000018510	AGPS
chr2	177499681	A	T	ENST00000264167	ENSG00000018510	AGPS
chr2	177499690	C	T	ENST00000264167	ENSG00000018510	AGPS
chr2	177499696	G	T	ENST00000264167	ENSG00000018510	AGPS
chr2	177499699	A	T	ENST00000264167	ENSG00000018510	AGPS
chr2	177499702	C	T	ENST00000264167	ENSG00000018510	AGPS	TRUE	TRUE
chr2	177499710	T	A	ENST00000264167	ENSG00000018510	AGPS	TRUE	TRUE
chr2	177499710	T	G	ENST00000264167	ENSG00000018510	AGPS	TRUE	TRUE
chr2	177499723	A	T	ENST00000264167	ENSG00000018510	AGPS	TRUE	TRUE
chr2	177499731	G	A	ENST00000264167	ENSG00000018510	AGPS	TRUE	FALSE
chr2	177499731	G	C	ENST00000264167	ENSG00000018510	AGPS	TRUE	FALSE
chr2	177499731	G	T	ENST00000264167	ENSG00000018510	AGPS	TRUE	FALSE
chr2	177499732	T	A	ENST00000264167	ENSG00000018510	AGPS	TRUE	FALSE
chr2	177499732	T	C	ENST00000264167	ENSG00000018510	AGPS	TRUE	FALSE
chr2	177499732	T	G	ENST00000264167	ENSG00000018510	AGPS	TRUE	FALSE
chr2	177505504	A	C	ENST00000264167	ENSG00000018510	AGPS	TRUE	FALSE
chr2	177505504	A	G	ENST00000264167	ENSG00000018510	AGPS	TRUE	FALSE
chr2	177505504	A	T	ENST00000264167	ENSG00000018510	AGPS	TRUE	FALSE
chr2	177505505	G	A	ENST00000264167	ENSG00000018510	AGPS	TRUE	FALSE
chr2	177505505	G	C	ENST00000264167	ENSG00000018510	AGPS	TRUE	FALSE
chr2	177505505	G	T	ENST00000264167	ENSG00000018510	AGPS	TRUE	FALSE
chr2	177505511	T	A	ENST00000264167	ENSG00000018510	AGPS	TRUE	TRUE
chr2	177505519	G	T	ENST00000264167	ENSG00000018510	AGPS	TRUE	TRUE
chr2	177505522	G	T	ENST00000264167	ENSG00000018510	AGPS	TRUE	TRUE
chr2	177505531	G	T	ENST00000264167	ENSG00000018510	AGPS	TRUE	TRUE
chr2	177505534	C	T	ENST00000264167	ENSG00000018510	AGPS	TRUE	TRUE
chr2	177505537	A	T	ENST00000264167	ENSG00000018510	AGPS	TRUE	TRUE
chr2	177505545	T	A	ENST00000264167	ENSG00000018510	AGPS	TRUE	TRUE
chr2	177505545	T	G	ENST00000264167	ENSG00000018510	AGPS	TRUE	TRUE
chr2	177505547	T	A	ENST00000264167	ENSG00000018510	AGPS	TRUE	TRUE
chr2	177505557	T	A	ENST00000264167	ENSG00000018510	AGPS	TRUE	TRUE
chr2	177505557	T	G	ENST00000264167	ENSG00000018510	AGPS	TRUE	TRUE
chr2	177505569	C	A	ENST00000264167	ENSG00000018510	AGPS	TRUE	TRUE
chr2	177505569	C	G	ENST00000264167	ENSG00000018510	AGPS	TRUE	TRUE
chr2	177505573	C	T	ENST00000264167	ENSG00000018510	AGPS	TRUE	TRUE
chr2	177505576	G	A	ENST00000264167	ENSG00000018510	AGPS	TRUE	FALSE
chr2	177505576	G	C	ENST00000264167	ENSG00000018510	AGPS	TRUE	FALSE
chr2	177505576	G	T	ENST00000264167	ENSG00000018510	AGPS	TRUE	FALSE
chr2	177505577	T	A	ENST00000264167	ENSG00000018510	AGPS	TRUE	FALSE
chr2	177505577	T	C	ENST00000264167	ENSG00000018510	AGPS	TRUE	FALSE
chr2	177505577	T	G	ENST00000264167	ENSG00000018510	AGPS	TRUE	FALSE
chr2	177507968	A	C	ENST00000264167	ENSG00000018510	AGPS	TRUE	FALSE
chr2	177507968	A	G	ENST00000264167	ENSG00000018510	AGPS	TRUE	FALSE
chr2	177507968	A	T	ENST00000264167	ENSG00000018510	AGPS	TRUE	FALSE
chr2	177507969	G	A	ENST00000264167	ENSG00000018510	AGPS	TRUE	FALSE
chr2	177507969	G	C	ENST00000264167	ENSG00000018510	AGPS	TRUE	FALSE
chr2	177507969	G	T	ENST00000264167	ENSG00000018510	AGPS	TRUE	FALSE
chr2	177507974	T	A	ENST00000264167	ENSG00000018510	AGPS	TRUE	TRUE
chr2	177507980	T	A	ENST00000264167	ENSG00000018510	AGPS	TRUE	TRUE
chr2	177507982	G	T	ENST00000264167	ENSG00000018510	AGPS	TRUE	TRUE
chr2	177507987	C	A	ENST00000264167	ENSG00000018510	AGPS	TRUE	TRUE
chr2	177507987	C	G	ENST00000264167	ENSG00000018510	AGPS	TRUE	TRUE
chr2	177507990	T	A	ENST00000264167	ENSG00000018510	AGPS	TRUE	TRUE
chr2	177507990	T	G	ENST00000264167	ENSG00000018510	AGPS	TRUE	TRUE
chr2	177507995	T	A	ENST00000264167	ENSG00000018510	AGPS	TRUE	TRUE
chr2	177507995	T	G	ENST00000264167	ENSG00000018510	AGPS	TRUE	TRUE
chr2	177507997	G	T	ENST00000264167	ENSG00000018510	AGPS	TRUE	TRUE
chr2	177508000	G	T	ENST00000264167	ENSG00000018510	AGPS	TRUE	TRUE
chr2	177508009	G	T	ENST00000264167	ENSG00000018510	AGPS	TRUE	TRUE
chr2	177508025	G	A	ENST00000264167	ENSG00000018510	AGPS	TRUE	TRUE
chr2	177508026	G	A	ENST00000264167	ENSG00000018510	AGPS	TRUE	TRUE
chr2	177508032	G	A	ENST00000264167	ENSG00000018510	AGPS	TRUE	FALSE
chr2	177508032	G	C	ENST00000264167	ENSG00000018510	AGPS	TRUE	FALSE
chr2	177508032	G	T	ENST00000264167	ENSG00000018510	AGPS	TRUE	FALSE
chr2	177508033	T	A	ENST00000264167	ENSG00000018510	AGPS	TRUE	FALSE
chr2	177508033	T	C	ENST00000264167	ENSG00000018510	AGPS	TRUE	FALSE
chr2	177508033	T	G	ENST00000264167	ENSG00000018510	AGPS	TRUE	FALSE
chr2	177513817	A	C	ENST00000264167	ENSG00000018510	AGPS	TRUE	FALSE
chr2	177513817	A	G	ENST00000264167	ENSG00000018510	AGPS	TRUE	FALSE
chr2	177513817	A	T	ENST00000264167	ENSG00000018510	AGPS	TRUE	FALSE
chr2	177513818	G	A	ENST00000264167	ENSG00000018510	AGPS	TRUE	FALSE
chr2	177513818	G	C	ENST00000264167	ENSG00000018510	AGPS	TRUE	FALSE
chr2	177513818	G	T	ENST00000264167	ENSG00000018510	AGPS	TRUE	FALSE
chr2	177513834	T	A	ENST00000264167	ENSG00000018510	AGPS	TRUE	TRUE
chr2	177513835	A	T	ENST00000264167	ENSG00000018510	AGPS	TRUE	TRUE
chr2	177513844	A	T	ENST00000264167	ENSG00000018510	AGPS
chr2	177513847	G	T	ENST00000264167	ENSG00000018510	AGPS	TRUE	TRUE
chr2	177513850	A	T	ENST00000264167	ENSG00000018510	AGPS	TRUE	TRUE
chr2	177513862	G	T	ENST00000264167	ENSG00000018510	AGPS	TRUE	TRUE
chr2	177513867	C	A	ENST00000264167	ENSG00000018510	AGPS	TRUE	TRUE
chr2	177513868	A	T	ENST00000264167	ENSG00000018510	AGPS	TRUE	TRUE
chr2	177513871	G	T	ENST00000264167	ENSG00000018510	AGPS	TRUE	TRUE
chr2	177513874	A	T	ENST00000264167	ENSG00000018510	AGPS	TRUE	TRUE
chr2	177513883	C	T	ENST00000264167	ENSG00000018510	AGPS	TRUE	TRUE
chr2	177513906	C	A	ENST00000264167	ENSG00000018510	AGPS	TRUE	TRUE
chr2	177513909	G	A	ENST00000264167	ENSG00000018510	AGPS	TRUE	FALSE
chr2	177513909	G	C	ENST00000264167	ENSG00000018510	AGPS	TRUE	FALSE
chr2	177513909	G	T	ENST00000264167	ENSG00000018510	AGPS	TRUE	FALSE
chr2	177513910	T	A	ENST00000264167	ENSG00000018510	AGPS	TRUE	FALSE
chr2	177513910	T	C	ENST00000264167	ENSG00000018510	AGPS	FALSE	FALSE
chr2	177513910	T	G	ENST00000264167	ENSG00000018510	AGPS	TRUE	FALSE
chr2	177521267	A	C	ENST00000264167	ENSG00000018510	AGPS	TRUE	FALSE
chr2	177521267	A	G	ENST00000264167	ENSG00000018510	AGPS	TRUE	FALSE
chr2	177521267	A	T	ENST00000264167	ENSG00000018510	AGPS	TRUE	FALSE
chr2	177521268	G	A	ENST00000264167	ENSG00000018510	AGPS	TRUE	FALSE
chr2	177521268	G	C	ENST00000264167	ENSG00000018510	AGPS	TRUE	FALSE
chr2	177521268	G	T	ENST00000264167	ENSG00000018510	AGPS	TRUE	FALSE
chr2	177521276	C	T	ENST00000264167	ENSG00000018510	AGPS	TRUE	TRUE
chr2	177521284	C	A	ENST00000264167	ENSG00000018510	AGPS	TRUE	TRUE
chr2	177521284	C	G	ENST00000264167	ENSG00000018510	AGPS	TRUE	TRUE
chr2	177521299	T	A	ENST00000264167	ENSG00000018510	AGPS	TRUE	TRUE
chr2	177521305	C	A	ENST00000264167	ENSG00000018510	AGPS	TRUE	TRUE
chr2	177521305	C	G	ENST00000264167	ENSG00000018510	AGPS	TRUE	TRUE
chr2	177521311	T	A	ENST00000264167	ENSG00000018510	AGPS	TRUE	TRUE
chr2	177521311	T	G	ENST00000264167	ENSG00000018510	AGPS	TRUE	TRUE
chr2	177521326	C	A	ENST00000264167	ENSG00000018510	AGPS	TRUE	TRUE
chr2	177521326	C	G	ENST00000264167	ENSG00000018510	AGPS	TRUE	TRUE
chr2	177521330	G	T	ENST00000264167	ENSG00000018510	AGPS	TRUE	TRUE
chr2	177521357	G	T	ENST00000264167	ENSG00000018510	AGPS	TRUE	TRUE
chr2	177521360	C	T	ENST00000264167	ENSG00000018510	AGPS	TRUE	TRUE
chr2	177521366	G	T	ENST00000264167	ENSG00000018510	AGPS	TRUE	TRUE
chr2	177521369	G	A	ENST00000264167	ENSG00000018510	AGPS	TRUE	FALSE
chr2	177521369	G	C	ENST00000264167	ENSG00000018510	AGPS	TRUE	FALSE
chr2	177521369	G	T	ENST00000264167	ENSG00000018510	AGPS	TRUE	FALSE
chr2	177521370	T	A	ENST00000264167	ENSG00000018510	AGPS	TRUE	FALSE
chr2	177521370	T	C	ENST00000264167	ENSG00000018510	AGPS	TRUE	FALSE
chr2	177521370	T	G	ENST00000264167	ENSG00000018510	AGPS	TRUE	FALSE
chr2	177523746	A	C	ENST00000264167	ENSG00000018510	AGPS	TRUE	FALSE
chr2	177523746	A	G	ENST00000264167	ENSG00000018510	AGPS	TRUE	FALSE
chr2	177523746	A	T	ENST00000264167	ENSG00000018510	AGPS	TRUE	FALSE
chr2	177523747	G	A	ENST00000264167	ENSG00000018510	AGPS	TRUE	FALSE
chr2	177523747	G	C	ENST00000264167	ENSG00000018510	AGPS	TRUE	FALSE
chr2	177523747	G	T	ENST00000264167	ENSG00000018510	AGPS	TRUE	FALSE
chr2	177523757	A	T	ENST00000264167	ENSG00000018510	AGPS	FALSE	FALSE
chr2	177523760	G	T	ENST00000264167	ENSG00000018510	AGPS	FALSE	FALSE
chr2	177523763	G	T	ENST00000264167	ENSG00000018510	AGPS	FALSE	FALSE
chr2	177523778	G	T	ENST00000264167	ENSG00000018510	AGPS	FALSE	FALSE
chr2	177523791	C	A	ENST00000264167	ENSG00000018510	AGPS	FALSE	FALSE
chr2	177523791	C	G	ENST00000264167	ENSG00000018510	AGPS	FALSE	FALSE
chr2	177523802	G	T	ENST00000264167	ENSG00000018510	AGPS	FALSE	FALSE
chr2	177523806	G	A	ENST00000264167	ENSG00000018510	AGPS	TRUE	FALSE
chr2	177523806	G	C	ENST00000264167	ENSG00000018510	AGPS	TRUE	FALSE
chr2	177523806	G	T	ENST00000264167	ENSG00000018510	AGPS	TRUE	FALSE
chr2	177523807	T	A	ENST00000264167	ENSG00000018510	AGPS	TRUE	FALSE
chr2	177523807	T	C	ENST00000264167	ENSG00000018510	AGPS	TRUE	FALSE
chr2	177523807	T	G	ENST00000264167	ENSG00000018510	AGPS	TRUE	FALSE
chr2	177538072	A	C	ENST00000264167	ENSG00000018510	AGPS	TRUE	FALSE
chr2	177538072	A	G	ENST00000264167	ENSG00000018510	AGPS	TRUE	FALSE
chr2	177538072	A	T	ENST00000264167	ENSG00000018510	AGPS	TRUE	FALSE
chr2	177538073	G	A	ENST00000264167	ENSG00000018510	AGPS	TRUE	FALSE
chr2	177538073	G	C	ENST00000264167	ENSG00000018510	AGPS	TRUE	FALSE
chr2	177538073	G	T	ENST00000264167	ENSG00000018510	AGPS	TRUE	FALSE
chr2	177538079	A	T	ENST00000264167	ENSG00000018510	AGPS	FALSE	FALSE
chr2	177538083	T	A	ENST00000264167	ENSG00000018510	AGPS	FALSE	FALSE
chr2	177538083	T	G	ENST00000264167	ENSG00000018510	AGPS	FALSE	FALSE
chr2	177538088	A	T	ENST00000264167	ENSG00000018510	AGPS	FALSE	FALSE
chr2	177538091	C	T	ENST00000264167	ENSG00000018510	AGPS	FALSE	FALSE
chr2	177538095	G	A	ENST00000264167	ENSG00000018510	AGPS	FALSE	FALSE
chr2	177538096	G	A	ENST00000264167	ENSG00000018510	AGPS	FALSE	FALSE
chr2	177538100	A	T	ENST00000264167	ENSG00000018510	AGPS	FALSE	FALSE
chr2	177538103	G	T	ENST00000264167	ENSG00000018510	AGPS	FALSE	FALSE
chr2	177538136	A	T	ENST00000264167	ENSG00000018510	AGPS	FALSE	FALSE
chr2	177538145	A	T	ENST00000264167	ENSG00000018510	AGPS	FALSE	FALSE
chr2	177538148	G	T	ENST00000264167	ENSG00000018510	AGPS	FALSE	FALSE
chr2	177538153	T	A	ENST00000264167	ENSG00000018510	AGPS	FALSE	FALSE
chr2	177538153	T	G	ENST00000264167	ENSG00000018510	AGPS	FALSE	FALSE
chr2	177538175	G	T	ENST00000264167	ENSG00000018510	AGPS	FALSE	FALSE
chr2	177538181	A	T	ENST00000264167	ENSG00000018510	AGPS	FALSE	FALSE
chr2	177538191	T	A	ENST00000264167	ENSG00000018510	AGPS	FALSE	FALSE
chr2	177538191	T	G	ENST00000264167	ENSG00000018510	AGPS	FALSE	FALSE
chr2	177550775	C	T	ENST00000408939	ENSG00000196659	TTC30B	TRUE	TRUE
chr2	177550776	C	T	ENST00000408939	ENSG00000196659	TTC30B	TRUE	TRUE
chr2	177550780	C	A	ENST00000408939	ENSG00000196659	TTC30B	TRUE	TRUE
chr2	177550789	C	A	ENST00000408939	ENSG00000196659	TTC30B	TRUE	TRUE
chr2	177550790	A	C	ENST00000408939	ENSG00000196659	TTC30B	TRUE	TRUE
chr2	177550790	A	T	ENST00000408939	ENSG00000196659	TTC30B	TRUE	TRUE
chr2	177550797	A	T	ENST00000408939	ENSG00000196659	TTC30B	TRUE	TRUE
chr2	177550804	T	A	ENST00000408939	ENSG00000196659	TTC30B	TRUE	TRUE
chr2	177550806	A	C	ENST00000408939	ENSG00000196659	TTC30B	TRUE	TRUE
chr2	177550806	A	T	ENST00000408939	ENSG00000196659	TTC30B	TRUE	TRUE
chr2	177550810	G	A	ENST00000408939	ENSG00000196659	TTC30B	TRUE	TRUE
chr2	177550819	C	A	ENST00000408939	ENSG00000196659	TTC30B	TRUE	TRUE
chr2	177550820	A	C	ENST00000408939	ENSG00000196659	TTC30B	TRUE	TRUE
chr2	177550820	A	T	ENST00000408939	ENSG00000196659	TTC30B	TRUE	TRUE
chr2	177550837	T	A	ENST00000408939	ENSG00000196659	TTC30B	TRUE	TRUE
chr2	177550840	C	A	ENST00000408939	ENSG00000196659	TTC30B	TRUE	TRUE
chr2	177550852	T	A	ENST00000408939	ENSG00000196659	TTC30B	TRUE	TRUE
chr2	177550855	C	A	ENST00000408939	ENSG00000196659	TTC30B	TRUE	TRUE
chr2	177550858	C	A	ENST00000408939	ENSG00000196659	TTC30B	TRUE	TRUE
chr2	177550861	C	A	ENST00000408939	ENSG00000196659	TTC30B	TRUE	TRUE
chr2	177550870	G	A	ENST00000408939	ENSG00000196659	TTC30B	TRUE	TRUE
chr2	177550873	C	A	ENST00000408939	ENSG00000196659	TTC30B	TRUE	TRUE
chr2	177550894	T	A	ENST00000408939	ENSG00000196659	TTC30B	TRUE	TRUE
chr2	177550906	C	A	ENST00000408939	ENSG00000196659	TTC30B	TRUE	TRUE
chr2	177550907	A	T	ENST00000408939	ENSG00000196659	TTC30B	TRUE	TRUE
chr2	177550915	C	A	ENST00000408939	ENSG00000196659	TTC30B	TRUE	TRUE
chr2	177550924	G	A	ENST00000408939	ENSG00000196659	TTC30B	TRUE	TRUE
chr2	177550928	A	T	ENST00000408939	ENSG00000196659	TTC30B	TRUE	TRUE
chr2	177550933	C	A	ENST00000408939	ENSG00000196659	TTC30B	TRUE	TRUE
chr2	177550936	G	A	ENST00000408939	ENSG00000196659	TTC30B	TRUE	TRUE
chr2	177550969	T	A	ENST00000408939	ENSG00000196659	TTC30B	TRUE	TRUE
chr2	177550971	G	C	ENST00000408939	ENSG00000196659	TTC30B	TRUE	TRUE
chr2	177550971	G	T	ENST00000408939	ENSG00000196659	TTC30B	TRUE	TRUE
chr2	177550981	C	A	ENST00000408939	ENSG00000196659	TTC30B	TRUE	TRUE
chr2	177550983	A	C	ENST00000408939	ENSG00000196659	TTC30B	TRUE	TRUE
chr2	177550983	A	T	ENST00000408939	ENSG00000196659	TTC30B	TRUE	TRUE
chr2	177550986	A	T	ENST00000408939	ENSG00000196659	TTC30B	TRUE	TRUE
chr2	177550997	G	T	ENST00000408939	ENSG00000196659	TTC30B	TRUE	TRUE
chr2	177551002	T	A	ENST00000408939	ENSG00000196659	TTC30B	TRUE	TRUE
chr2	177551005	T	A	ENST00000408939	ENSG00000196659	TTC30B	TRUE	TRUE
chr2	177551009	A	C	ENST00000408939	ENSG00000196659	TTC30B	TRUE	TRUE
chr2	177551009	A	T	ENST00000408939	ENSG00000196659	TTC30B	TRUE	TRUE
chr2	177551012	A	C	ENST00000408939	ENSG00000196659	TTC30B	TRUE	TRUE
chr2	177551012	A	T	ENST00000408939	ENSG00000196659	TTC30B	TRUE	TRUE
chr2	177551015	C	T	ENST00000408939	ENSG00000196659	TTC30B	TRUE	TRUE
chr2	177551016	C	T	ENST00000408939	ENSG00000196659	TTC30B	TRUE	TRUE
chr2	177551029	C	A	ENST00000408939	ENSG00000196659	TTC30B	TRUE	TRUE
chr2	177551035	T	A	ENST00000408939	ENSG00000196659	TTC30B	TRUE	TRUE
chr2	177551038	T	A	ENST00000408939	ENSG00000196659	TTC30B	TRUE	TRUE
chr2	177551042	G	C	ENST00000408939	ENSG00000196659	TTC30B	TRUE	TRUE
chr2	177551042	G	T	ENST00000408939	ENSG00000196659	TTC30B	TRUE	TRUE
chr2	177551050	C	A	ENST00000408939	ENSG00000196659	TTC30B	TRUE	TRUE
chr2	177551052	A	T	ENST00000408939	ENSG00000196659	TTC30B	TRUE	TRUE
chr2	177551059	T	A	ENST00000408939	ENSG00000196659	TTC30B	TRUE	TRUE
chr2	177551068	G	A	ENST00000408939	ENSG00000196659	TTC30B	TRUE	TRUE
chr2	177551084	A	C	ENST00000408939	ENSG00000196659	TTC30B	TRUE	TRUE
chr2	177551084	A	T	ENST00000408939	ENSG00000196659	TTC30B	TRUE	TRUE
chr2	177551092	C	A	ENST00000408939	ENSG00000196659	TTC30B	TRUE	TRUE
chr2	177551095	T	A	ENST00000408939	ENSG00000196659	TTC30B	TRUE	TRUE
chr2	177551099	A	T	ENST00000408939	ENSG00000196659	TTC30B	TRUE	TRUE
chr2	177551102	A	C	ENST00000408939	ENSG00000196659	TTC30B
chr2	177551102	A	T	ENST00000408939	ENSG00000196659	TTC30B
chr2	177551113	C	A	ENST00000408939	ENSG00000196659	TTC30B
chr2	177551121	A	T	ENST00000408939	ENSG00000196659	TTC30B
chr2	177551132	G	T	ENST00000408939	ENSG00000196659	TTC30B
chr2	177551141	G	C	ENST00000408939	ENSG00000196659	TTC30B
chr2	177551141	G	T	ENST00000408939	ENSG00000196659	TTC30B
chr2	177551149	T	A	ENST00000408939	ENSG00000196659	TTC30B
chr2	177551152	T	A	ENST00000408939	ENSG00000196659	TTC30B
chr2	177551165	A	C	ENST00000408939	ENSG00000196659	TTC30B
chr2	177551165	A	T	ENST00000408939	ENSG00000196659	TTC30B
chr2	177551176	G	A	ENST00000408939	ENSG00000196659	TTC30B
chr2	177551179	C	A	ENST00000408939	ENSG00000196659	TTC30B
chr2	177551182	C	A	ENST00000408939	ENSG00000196659	TTC30B
chr2	177551185	C	A	ENST00000408939	ENSG00000196659	TTC30B
chr2	177551188	T	A	ENST00000408939	ENSG00000196659	TTC30B
chr2	177551191	C	A	ENST00000408939	ENSG00000196659	TTC30B
chr2	177551197	T	A	ENST00000408939	ENSG00000196659	TTC30B
chr2	177551205	A	T	ENST00000408939	ENSG00000196659	TTC30B
chr2	177551209	C	A	ENST00000408939	ENSG00000196659	TTC30B
chr2	177551212	C	A	ENST00000408939	ENSG00000196659	TTC30B
chr2	177551218	C	A	ENST00000408939	ENSG00000196659	TTC30B
chr2	177551221	C	A	ENST00000408939	ENSG00000196659	TTC30B
chr2	177551227	G	A	ENST00000408939	ENSG00000196659	TTC30B
chr2	177551240	A	C	ENST00000408939	ENSG00000196659	TTC30B
chr2	177551240	A	T	ENST00000408939	ENSG00000196659	TTC30B
chr2	177551249	A	T	ENST00000408939	ENSG00000196659	TTC30B
chr2	177551294	A	C	ENST00000408939	ENSG00000196659	TTC30B
chr2	177551294	A	T	ENST00000408939	ENSG00000196659	TTC30B
chr2	177551302	T	A	ENST00000408939	ENSG00000196659	TTC30B
chr2	177551305	T	A	ENST00000408939	ENSG00000196659	TTC30B
chr2	177551317	C	A	ENST00000408939	ENSG00000196659	TTC30B
chr2	177551318	A	C	ENST00000408939	ENSG00000196659	TTC30B
chr2	177551318	A	T	ENST00000408939	ENSG00000196659	TTC30B
chr2	177551335	C	A	ENST00000408939	ENSG00000196659	TTC30B
chr2	177551338	T	A	ENST00000408939	ENSG00000196659	TTC30B
chr2	177551339	G	C	ENST00000408939	ENSG00000196659	TTC30B
chr2	177551339	G	T	ENST00000408939	ENSG00000196659	TTC30B
chr2	177551344	T	A	ENST00000408939	ENSG00000196659	TTC30B
chr2	177551350	C	A	ENST00000408939	ENSG00000196659	TTC30B
chr2	177551353	G	A	ENST00000408939	ENSG00000196659	TTC30B
chr2	177551379	A	T	ENST00000408939	ENSG00000196659	TTC30B
chr2	177551383	T	A	ENST00000408939	ENSG00000196659	TTC30B
chr2	177551384	C	T	ENST00000408939	ENSG00000196659	TTC30B
chr2	177551385	C	T	ENST00000408939	ENSG00000196659	TTC30B
chr2	177551402	A	T	ENST00000408939	ENSG00000196659	TTC30B
chr2	177551410	C	A	ENST00000408939	ENSG00000196659	TTC30B
chr2	177551419	T	A	ENST00000408939	ENSG00000196659	TTC30B
chr2	177551431	T	A	ENST00000408939	ENSG00000196659	TTC30B
chr2	177551434	C	A	ENST00000408939	ENSG00000196659	TTC30B
chr2	177551444	A	C	ENST00000408939	ENSG00000196659	TTC30B
chr2	177551444	A	T	ENST00000408939	ENSG00000196659	TTC30B
chr2	177551452	C	A	ENST00000408939	ENSG00000196659	TTC30B
chr2	177551459	C	T	ENST00000408939	ENSG00000196659	TTC30B
chr2	177551460	C	T	ENST00000408939	ENSG00000196659	TTC30B
chr2	177551462	G	C	ENST00000408939	ENSG00000196659	TTC30B
chr2	177551462	G	T	ENST00000408939	ENSG00000196659	TTC30B
chr2	177551470	T	A	ENST00000408939	ENSG00000196659	TTC30B
chr2	177551476	G	A	ENST00000408939	ENSG00000196659	TTC30B
chr2	177551484	A	T	ENST00000408939	ENSG00000196659	TTC30B
chr2	177551495	G	C	ENST00000408939	ENSG00000196659	TTC30B
chr2	177551495	G	T	ENST00000408939	ENSG00000196659	TTC30B
chr2	177551500	T	A	ENST00000408939	ENSG00000196659	TTC30B
chr2	177551503	C	A	ENST00000408939	ENSG00000196659	TTC30B
chr2	177551512	C	A	ENST00000408939	ENSG00000196659	TTC30B
chr2	177551516	A	C	ENST00000408939	ENSG00000196659	TTC30B
chr2	177551516	A	T	ENST00000408939	ENSG00000196659	TTC30B
chr2	177551521	C	A	ENST00000408939	ENSG00000196659	TTC30B
chr2	177551533	T	A	ENST00000408939	ENSG00000196659	TTC30B
chr2	177551536	T	A	ENST00000408939	ENSG00000196659	TTC30B
chr2	177551545	C	A	ENST00000408939	ENSG00000196659	TTC30B
chr2	177551554	T	A	ENST00000408939	ENSG00000196659	TTC30B
chr2	177551563	T	A	ENST00000408939	ENSG00000196659	TTC30B
chr2	177551569	C	A	ENST00000408939	ENSG00000196659	TTC30B
chr2	177551572	G	A	ENST00000408939	ENSG00000196659	TTC30B
chr2	177551578	G	A	ENST00000408939	ENSG00000196659	TTC30B
chr2	177551590	T	A	ENST00000408939	ENSG00000196659	TTC30B
chr2	177551602	C	A	ENST00000408939	ENSG00000196659	TTC30B	TRUE	TRUE
chr2	177551632	T	A	ENST00000408939	ENSG00000196659	TTC30B	TRUE	TRUE
chr2	177551644	C	A	ENST00000408939	ENSG00000196659	TTC30B	TRUE	TRUE
chr2	177551647	C	A	ENST00000408939	ENSG00000196659	TTC30B	TRUE	TRUE
chr2	177551659	G	A	ENST00000408939	ENSG00000196659	TTC30B	TRUE	TRUE
chr2	177551660	G	T	ENST00000408939	ENSG00000196659	TTC30B	TRUE	TRUE
chr2	177551679	A	T	ENST00000408939	ENSG00000196659	TTC30B	TRUE	TRUE
chr2	177551687	A	C	ENST00000408939	ENSG00000196659	TTC30B	TRUE	TRUE
chr2	177551687	A	T	ENST00000408939	ENSG00000196659	TTC30B	TRUE	TRUE
chr2	177551693	A	C	ENST00000408939	ENSG00000196659	TTC30B	TRUE	TRUE
chr2	177551693	A	T	ENST00000408939	ENSG00000196659	TTC30B	TRUE	TRUE
chr2	177551710	T	A	ENST00000408939	ENSG00000196659	TTC30B
chr2	177551711	A	C	ENST00000408939	ENSG00000196659	TTC30B
chr2	177551711	A	T	ENST00000408939	ENSG00000196659	TTC30B
chr2	177551718	A	T	ENST00000408939	ENSG00000196659	TTC30B
chr2	177551731	C	A	ENST00000408939	ENSG00000196659	TTC30B
chr2	177551759	A	C	ENST00000408939	ENSG00000196659	TTC30B
chr2	177551759	A	T	ENST00000408939	ENSG00000196659	TTC30B
chr2	177551764	C	A	ENST00000408939	ENSG00000196659	TTC30B
chr2	177551765	A	C	ENST00000408939	ENSG00000196659	TTC30B
chr2	177551765	A	T	ENST00000408939	ENSG00000196659	TTC30B
chr2	177551770	T	A	ENST00000408939	ENSG00000196659	TTC30B
chr2	177551771	A	T	ENST00000408939	ENSG00000196659	TTC30B
chr2	177551774	G	C	ENST00000408939	ENSG00000196659	TTC30B
chr2	177551774	G	T	ENST00000408939	ENSG00000196659	TTC30B
chr2	177551784	A	T	ENST00000408939	ENSG00000196659	TTC30B
chr2	177551803	C	A	ENST00000408939	ENSG00000196659	TTC30B
chr2	177551821	G	A	ENST00000408939	ENSG00000196659	TTC30B
chr2	177551824	G	A	ENST00000408939	ENSG00000196659	TTC30B
chr2	177551829	A	T	ENST00000408939	ENSG00000196659	TTC30B
chr2	177551836	G	A	ENST00000408939	ENSG00000196659	TTC30B
chr2	177551842	T	A	ENST00000408939	ENSG00000196659	TTC30B
chr2	177551845	C	A	ENST00000408939	ENSG00000196659	TTC30B
chr2	177551854	C	A	ENST00000408939	ENSG00000196659	TTC30B
chr2	177551887	G	A	ENST00000408939	ENSG00000196659	TTC30B
chr2	177551910	A	T	ENST00000408939	ENSG00000196659	TTC30B
chr2	177551914	C	A	ENST00000408939	ENSG00000196659	TTC30B
chr2	177551917	C	A	ENST00000408939	ENSG00000196659	TTC30B
chr2	177551920	C	A	ENST00000408939	ENSG00000196659	TTC30B
chr2	177551950	C	A	ENST00000408939	ENSG00000196659	TTC30B
chr2	177551953	G	A	ENST00000408939	ENSG00000196659	TTC30B
chr2	177551962	C	A	ENST00000408939	ENSG00000196659	TTC30B
chr2	177551963	A	C	ENST00000408939	ENSG00000196659	TTC30B
chr2	177551963	A	T	ENST00000408939	ENSG00000196659	TTC30B
chr2	177551971	T	A	ENST00000408939	ENSG00000196659	TTC30B
chr2	177551977	G	A	ENST00000408939	ENSG00000196659	TTC30B
chr2	177551978	G	C	ENST00000408939	ENSG00000196659	TTC30B
chr2	177551978	G	T	ENST00000408939	ENSG00000196659	TTC30B
chr2	177551983	C	A	ENST00000408939	ENSG00000196659	TTC30B
chr2	177551995	T	A	ENST00000408939	ENSG00000196659	TTC30B
chr2	177552010	C	A	ENST00000408939	ENSG00000196659	TTC30B	TRUE	TRUE
chr2	177552025	G	A	ENST00000408939	ENSG00000196659	TTC30B	TRUE	TRUE
chr2	177552036	A	C	ENST00000408939	ENSG00000196659	TTC30B	TRUE	TRUE
chr2	177552036	A	T	ENST00000408939	ENSG00000196659	TTC30B	TRUE	TRUE
chr2	177552070	C	A	ENST00000408939	ENSG00000196659	TTC30B	TRUE	TRUE
chr2	177552094	C	A	ENST00000408939	ENSG00000196659	TTC30B	TRUE	TRUE
chr2	177552103	G	A	ENST00000408939	ENSG00000196659	TTC30B
chr2	177552118	C	A	ENST00000408939	ENSG00000196659	TTC30B
chr2	177552127	C	A	ENST00000408939	ENSG00000196659	TTC30B
chr2	177552139	T	A	ENST00000408939	ENSG00000196659	TTC30B
chr2	177552147	G	C	ENST00000408939	ENSG00000196659	TTC30B
chr2	177552147	G	T	ENST00000408939	ENSG00000196659	TTC30B
chr2	177552152	A	C	ENST00000408939	ENSG00000196659	TTC30B
chr2	177552152	A	T	ENST00000408939	ENSG00000196659	TTC30B
chr2	177552157	G	A	ENST00000408939	ENSG00000196659	TTC30B
chr2	177552160	G	A	ENST00000408939	ENSG00000196659	TTC30B
chr2	177552167	G	C	ENST00000408939	ENSG00000196659	TTC30B
chr2	177552167	G	T	ENST00000408939	ENSG00000196659	TTC30B
chr2	177552170	A	C	ENST00000408939	ENSG00000196659	TTC30B
chr2	177552170	A	T	ENST00000408939	ENSG00000196659	TTC30B
chr2	177552177	A	T	ENST00000408939	ENSG00000196659	TTC30B
chr2	177552188	G	C	ENST00000408939	ENSG00000196659	TTC30B
chr2	177552188	G	T	ENST00000408939	ENSG00000196659	TTC30B
chr2	177552205	G	A	ENST00000408939	ENSG00000196659	TTC30B	TRUE	TRUE
chr2	177552206	G	C	ENST00000408939	ENSG00000196659	TTC30B	TRUE	TRUE
chr2	177552206	G	T	ENST00000408939	ENSG00000196659	TTC30B	TRUE	TRUE
chr2	177552213	G	T	ENST00000408939	ENSG00000196659	TTC30B	TRUE	TRUE
chr2	177552220	G	A	ENST00000408939	ENSG00000196659	TTC30B	TRUE	TRUE
chr2	177552238	T	A	ENST00000408939	ENSG00000196659	TTC30B	TRUE	TRUE
chr2	177552242	G	T	ENST00000408939	ENSG00000196659	TTC30B	TRUE	TRUE
chr2	177552253	C	A	ENST00000408939	ENSG00000196659	TTC30B	TRUE	TRUE
chr2	177552254	A	C	ENST00000408939	ENSG00000196659	TTC30B	TRUE	TRUE
chr2	177552254	A	T	ENST00000408939	ENSG00000196659	TTC30B	TRUE	TRUE
chr2	177552259	G	A	ENST00000408939	ENSG00000196659	TTC30B	TRUE	TRUE
chr2	177552262	C	A	ENST00000408939	ENSG00000196659	TTC30B	TRUE	TRUE
chr2	177552265	C	A	ENST00000408939	ENSG00000196659	TTC30B	TRUE	TRUE
chr2	177552268	T	A	ENST00000408939	ENSG00000196659	TTC30B	TRUE	TRUE
chr2	177552269	G	C	ENST00000408939	ENSG00000196659	TTC30B	TRUE	TRUE
chr2	177552269	G	T	ENST00000408939	ENSG00000196659	TTC30B	TRUE	TRUE
chr2	177552276	A	T	ENST00000408939	ENSG00000196659	TTC30B	TRUE	TRUE
chr2	177552278	A	T	ENST00000408939	ENSG00000196659	TTC30B	TRUE	TRUE
chr2	177552295	G	A	ENST00000408939	ENSG00000196659	TTC30B	TRUE	TRUE
chr2	177552307	C	A	ENST00000408939	ENSG00000196659	TTC30B	TRUE	TRUE
chr2	177552313	C	A	ENST00000408939	ENSG00000196659	TTC30B	TRUE	TRUE
chr2	177552325	C	A	ENST00000408939	ENSG00000196659	TTC30B	TRUE	TRUE
chr2	177552328	C	A	ENST00000408939	ENSG00000196659	TTC30B	TRUE	TRUE
chr2	177552331	C	A	ENST00000408939	ENSG00000196659	TTC30B	TRUE	TRUE
chr2	177552337	C	A	ENST00000408939	ENSG00000196659	TTC30B	TRUE	TRUE
chr2	177552352	G	A	ENST00000408939	ENSG00000196659	TTC30B	TRUE	TRUE
chr2	177552355	C	A	ENST00000408939	ENSG00000196659	TTC30B	TRUE	TRUE
chr2	177552388	C	A	ENST00000408939	ENSG00000196659	TTC30B	TRUE	TRUE
chr2	177552392	G	C	ENST00000408939	ENSG00000196659	TTC30B	TRUE	TRUE
chr2	177552392	G	T	ENST00000408939	ENSG00000196659	TTC30B	TRUE	TRUE
chr2	177552397	T	A	ENST00000408939	ENSG00000196659	TTC30B	TRUE	TRUE
chr2	177552409	G	A	ENST00000408939	ENSG00000196659	TTC30B
chr2	177552431	G	C	ENST00000408939	ENSG00000196659	TTC30B		FALSE
chr2	177552431	G	T	ENST00000408939	ENSG00000196659	TTC30B		FALSE
chr2	177552475	C	A	ENST00000408939	ENSG00000196659	TTC30B		FALSE
chr2	177552479	A	C	ENST00000408939	ENSG00000196659	TTC30B		FALSE
chr2	177552479	A	T	ENST00000408939	ENSG00000196659	TTC30B		FALSE
chr2	177552485	G	T	ENST00000408939	ENSG00000196659	TTC30B		FALSE
chr2	177552493	T	A	ENST00000408939	ENSG00000196659	TTC30B		FALSE
chr2	177552494	G	C	ENST00000408939	ENSG00000196659	TTC30B		FALSE
chr2	177552494	G	T	ENST00000408939	ENSG00000196659	TTC30B		FALSE
chr2	177552505	G	A	ENST00000408939	ENSG00000196659	TTC30B		FALSE
chr2	177552511	G	A	ENST00000408939	ENSG00000196659	TTC30B		FALSE
chr2	177552512	G	C	ENST00000408939	ENSG00000196659	TTC30B		FALSE
chr2	177552512	G	T	ENST00000408939	ENSG00000196659	TTC30B		FALSE
chr2	177552521	G	C	ENST00000408939	ENSG00000196659	TTC30B	FALSE	FALSE
chr2	177552521	G	T	ENST00000408939	ENSG00000196659	TTC30B	FALSE	FALSE
chr2	177552526	G	A	ENST00000408939	ENSG00000196659	TTC30B	FALSE	FALSE
chr2	177552529	C	A	ENST00000408939	ENSG00000196659	TTC30B	FALSE	FALSE
chr2	177552535	C	A	ENST00000408939	ENSG00000196659	TTC30B	FALSE	FALSE
chr2	177552547	G	A	ENST00000408939	ENSG00000196659	TTC30B	FALSE	FALSE
chr2	177552556	G	A	ENST00000408939	ENSG00000196659	TTC30B	FALSE	FALSE
chr2	177552559	C	A	ENST00000408939	ENSG00000196659	TTC30B	FALSE	FALSE
chr2	177552560	A	C	ENST00000408939	ENSG00000196659	TTC30B	FALSE	FALSE
chr2	177552560	A	T	ENST00000408939	ENSG00000196659	TTC30B	FALSE	FALSE
chr2	177552563	G	T	ENST00000408939	ENSG00000196659	TTC30B	FALSE	FALSE
chr2	177552568	C	A	ENST00000408939	ENSG00000196659	TTC30B	FALSE	FALSE
chr2	177552586	C	A	ENST00000408939	ENSG00000196659	TTC30B	FALSE	FALSE
chr2	177552589	G	A	ENST00000408939	ENSG00000196659	TTC30B	FALSE	FALSE
chr2	177552596	G	C	ENST00000408939	ENSG00000196659	TTC30B	FALSE	FALSE
chr2	177552596	G	T	ENST00000408939	ENSG00000196659	TTC30B	FALSE	FALSE
chr2	177552599	G	C	ENST00000408939	ENSG00000196659	TTC30B	FALSE	FALSE
chr2	177552599	G	T	ENST00000408939	ENSG00000196659	TTC30B	FALSE	FALSE
chr2	177552602	G	T	ENST00000408939	ENSG00000196659	TTC30B	FALSE	FALSE
chr2	177552605	G	C	ENST00000408939	ENSG00000196659	TTC30B	FALSE	FALSE
chr2	177552605	G	T	ENST00000408939	ENSG00000196659	TTC30B	FALSE	FALSE
chr2	177552618	G	T	ENST00000408939	ENSG00000196659	TTC30B	FALSE	FALSE
chr2	177552649	G	A	ENST00000408939	ENSG00000196659	TTC30B	FALSE	FALSE
chr2	177552655	C	A	ENST00000408939	ENSG00000196659	TTC30B	FALSE	FALSE
chr2	177552658	C	A	ENST00000408939	ENSG00000196659	TTC30B	FALSE	FALSE
chr2	177552670	G	A	ENST00000408939	ENSG00000196659	TTC30B	FALSE	FALSE
chr2	177552679	C	A	ENST00000408939	ENSG00000196659	TTC30B	FALSE	FALSE
chr2	177552683	G	C	ENST00000408939	ENSG00000196659	TTC30B	FALSE	FALSE
chr2	177552683	G	T	ENST00000408939	ENSG00000196659	TTC30B	FALSE	FALSE
chr2	177552707	G	C	ENST00000408939	ENSG00000196659	TTC30B	FALSE	FALSE
chr2	177552707	G	T	ENST00000408939	ENSG00000196659	TTC30B	FALSE	FALSE
chr2	177552727	C	A	ENST00000408939	ENSG00000196659	TTC30B	FALSE	FALSE
chr2	177552742	G	A	ENST00000408939	ENSG00000196659	TTC30B	FALSE	FALSE
chr2	177616709	T	A	ENST00000355689	ENSG00000197557	TTC30A	TRUE	TRUE
chr2	177616713	C	T	ENST00000355689	ENSG00000197557	TTC30A	TRUE	TRUE
chr2	177616714	C	T	ENST00000355689	ENSG00000197557	TTC30A	TRUE	TRUE
chr2	177616718	C	A	ENST00000355689	ENSG00000197557	TTC30A	TRUE	TRUE
chr2	177616727	C	A	ENST00000355689	ENSG00000197557	TTC30A	TRUE	TRUE
chr2	177616728	A	C	ENST00000355689	ENSG00000197557	TTC30A	TRUE	TRUE
chr2	177616728	A	T	ENST00000355689	ENSG00000197557	TTC30A	TRUE	TRUE
chr2	177616735	A	T	ENST00000355689	ENSG00000197557	TTC30A	TRUE	TRUE
chr2	177616742	T	A	ENST00000355689	ENSG00000197557	TTC30A	TRUE	TRUE
chr2	177616744	A	T	ENST00000355689	ENSG00000197557	TTC30A	TRUE	TRUE
chr2	177616748	G	A	ENST00000355689	ENSG00000197557	TTC30A	TRUE	TRUE
chr2	177616751	T	A	ENST00000355689	ENSG00000197557	TTC30A	TRUE	TRUE
chr2	177616757	C	A	ENST00000355689	ENSG00000197557	TTC30A	TRUE	TRUE
chr2	177616775	T	A	ENST00000355689	ENSG00000197557	TTC30A	TRUE	TRUE
chr2	177616790	T	A	ENST00000355689	ENSG00000197557	TTC30A	TRUE	TRUE
chr2	177616793	C	A	ENST00000355689	ENSG00000197557	TTC30A	TRUE	TRUE
chr2	177616796	C	A	ENST00000355689	ENSG00000197557	TTC30A	TRUE	TRUE
chr2	177616799	C	A	ENST00000355689	ENSG00000197557	TTC30A	TRUE	TRUE
chr2	177616808	G	A	ENST00000355689	ENSG00000197557	TTC30A	TRUE	TRUE
chr2	177616811	C	A	ENST00000355689	ENSG00000197557	TTC30A	TRUE	TRUE
chr2	177616836	A	C	ENST00000355689	ENSG00000197557	TTC30A	TRUE	TRUE
chr2	177616836	A	T	ENST00000355689	ENSG00000197557	TTC30A	TRUE	TRUE
chr2	177616844	C	A	ENST00000355689	ENSG00000197557	TTC30A	TRUE	TRUE
chr2	177616845	A	T	ENST00000355689	ENSG00000197557	TTC30A	TRUE	TRUE
chr2	177616853	C	A	ENST00000355689	ENSG00000197557	TTC30A	TRUE	TRUE
chr2	177616855	A	C	ENST00000355689	ENSG00000197557	TTC30A	TRUE	TRUE
chr2	177616855	A	T	ENST00000355689	ENSG00000197557	TTC30A	TRUE	TRUE
chr2	177616862	G	A	ENST00000355689	ENSG00000197557	TTC30A	TRUE	TRUE
chr2	177616866	A	T	ENST00000355689	ENSG00000197557	TTC30A	TRUE	TRUE
chr2	177616871	C	A	ENST00000355689	ENSG00000197557	TTC30A	TRUE	TRUE
chr2	177616874	G	A	ENST00000355689	ENSG00000197557	TTC30A	TRUE	TRUE
chr2	177616907	T	A	ENST00000355689	ENSG00000197557	TTC30A	TRUE	TRUE
chr2	177616909	G	C	ENST00000355689	ENSG00000197557	TTC30A	TRUE	TRUE
chr2	177616909	G	T	ENST00000355689	ENSG00000197557	TTC30A	TRUE	TRUE
chr2	177616919	C	A	ENST00000355689	ENSG00000197557	TTC30A	TRUE	TRUE
chr2	177616921	A	C	ENST00000355689	ENSG00000197557	TTC30A	TRUE	TRUE
chr2	177616921	A	T	ENST00000355689	ENSG00000197557	TTC30A	TRUE	TRUE
chr2	177616924	A	T	ENST00000355689	ENSG00000197557	TTC30A	TRUE	TRUE
chr2	177616935	G	T	ENST00000355689	ENSG00000197557	TTC30A	TRUE	TRUE
chr2	177616940	T	A	ENST00000355689	ENSG00000197557	TTC30A	TRUE	TRUE
chr2	177616943	T	A	ENST00000355689	ENSG00000197557	TTC30A	TRUE	TRUE
chr2	177616947	A	C	ENST00000355689	ENSG00000197557	TTC30A	TRUE	TRUE
chr2	177616947	A	T	ENST00000355689	ENSG00000197557	TTC30A	TRUE	TRUE
chr2	177616950	A	C	ENST00000355689	ENSG00000197557	TTC30A	TRUE	TRUE
chr2	177616950	A	T	ENST00000355689	ENSG00000197557	TTC30A	TRUE	TRUE
chr2	177616953	C	T	ENST00000355689	ENSG00000197557	TTC30A	TRUE	TRUE
chr2	177616954	C	T	ENST00000355689	ENSG00000197557	TTC30A	TRUE	TRUE
chr2	177616967	C	A	ENST00000355689	ENSG00000197557	TTC30A	TRUE	TRUE
chr2	177616973	T	A	ENST00000355689	ENSG00000197557	TTC30A	TRUE	TRUE
chr2	177616976	T	A	ENST00000355689	ENSG00000197557	TTC30A	TRUE	TRUE
chr2	177616980	A	C	ENST00000355689	ENSG00000197557	TTC30A	TRUE	TRUE
chr2	177616980	A	T	ENST00000355689	ENSG00000197557	TTC30A	TRUE	TRUE
chr2	177616988	C	A	ENST00000355689	ENSG00000197557	TTC30A	TRUE	TRUE
chr2	177616990	A	T	ENST00000355689	ENSG00000197557	TTC30A	TRUE	TRUE
chr2	177616997	T	A	ENST00000355689	ENSG00000197557	TTC30A	TRUE	TRUE
chr2	177617006	G	A	ENST00000355689	ENSG00000197557	TTC30A
chr2	177617021	C	A	ENST00000355689	ENSG00000197557	TTC30A
chr2	177617022	A	C	ENST00000355689	ENSG00000197557	TTC30A
chr2	177617022	A	T	ENST00000355689	ENSG00000197557	TTC30A
chr2	177617030	C	A	ENST00000355689	ENSG00000197557	TTC30A
chr2	177617033	T	A	ENST00000355689	ENSG00000197557	TTC30A
chr2	177617037	A	T	ENST00000355689	ENSG00000197557	TTC30A
chr2	177617040	A	C	ENST00000355689	ENSG00000197557	TTC30A
chr2	177617040	A	T	ENST00000355689	ENSG00000197557	TTC30A
chr2	177617051	C	A	ENST00000355689	ENSG00000197557	TTC30A
chr2	177617059	A	T	ENST00000355689	ENSG00000197557	TTC30A
chr2	177617070	G	T	ENST00000355689	ENSG00000197557	TTC30A
chr2	177617079	G	C	ENST00000355689	ENSG00000197557	TTC30A
chr2	177617079	G	T	ENST00000355689	ENSG00000197557	TTC30A
chr2	177617087	T	A	ENST00000355689	ENSG00000197557	TTC30A
chr2	177617103	A	C	ENST00000355689	ENSG00000197557	TTC30A
chr2	177617103	A	T	ENST00000355689	ENSG00000197557	TTC30A
chr2	177617114	G	A	ENST00000355689	ENSG00000197557	TTC30A
chr2	177617117	C	A	ENST00000355689	ENSG00000197557	TTC30A
chr2	177617120	C	A	ENST00000355689	ENSG00000197557	TTC30A
chr2	177617123	C	A	ENST00000355689	ENSG00000197557	TTC30A
chr2	177617126	T	A	ENST00000355689	ENSG00000197557	TTC30A
chr2	177617129	C	A	ENST00000355689	ENSG00000197557	TTC30A
chr2	177617135	T	A	ENST00000355689	ENSG00000197557	TTC30A
chr2	177617143	A	T	ENST00000355689	ENSG00000197557	TTC30A
chr2	177617147	C	A	ENST00000355689	ENSG00000197557	TTC30A
chr2	177617150	C	A	ENST00000355689	ENSG00000197557	TTC30A
chr2	177617156	C	A	ENST00000355689	ENSG00000197557	TTC30A
chr2	177617159	C	A	ENST00000355689	ENSG00000197557	TTC30A
chr2	177617165	G	A	ENST00000355689	ENSG00000197557	TTC30A
chr2	177617178	A	C	ENST00000355689	ENSG00000197557	TTC30A
chr2	177617178	A	T	ENST00000355689	ENSG00000197557	TTC30A
chr2	177617187	A	T	ENST00000355689	ENSG00000197557	TTC30A
chr2	177617232	A	C	ENST00000355689	ENSG00000197557	TTC30A
chr2	177617232	A	T	ENST00000355689	ENSG00000197557	TTC30A
chr2	177617240	T	A	ENST00000355689	ENSG00000197557	TTC30A
chr2	177617243	T	A	ENST00000355689	ENSG00000197557	TTC30A
chr2	177617255	C	A	ENST00000355689	ENSG00000197557	TTC30A
chr2	177617256	A	C	ENST00000355689	ENSG00000197557	TTC30A
chr2	177617256	A	T	ENST00000355689	ENSG00000197557	TTC30A
chr2	177617273	C	A	ENST00000355689	ENSG00000197557	TTC30A
chr2	177617276	T	A	ENST00000355689	ENSG00000197557	TTC30A
chr2	177617277	G	C	ENST00000355689	ENSG00000197557	TTC30A
chr2	177617277	G	T	ENST00000355689	ENSG00000197557	TTC30A
chr2	177617282	T	A	ENST00000355689	ENSG00000197557	TTC30A
chr2	177617288	C	A	ENST00000355689	ENSG00000197557	TTC30A
chr2	177617291	G	A	ENST00000355689	ENSG00000197557	TTC30A
chr2	177617317	A	T	ENST00000355689	ENSG00000197557	TTC30A
chr2	177617321	T	A	ENST00000355689	ENSG00000197557	TTC30A
chr2	177617322	C	T	ENST00000355689	ENSG00000197557	TTC30A
chr2	177617323	C	T	ENST00000355689	ENSG00000197557	TTC30A
chr2	177617340	A	T	ENST00000355689	ENSG00000197557	TTC30A
chr2	177617348	C	A	ENST00000355689	ENSG00000197557	TTC30A
chr2	177617357	T	A	ENST00000355689	ENSG00000197557	TTC30A
chr2	177617369	T	A	ENST00000355689	ENSG00000197557	TTC30A
chr2	177617372	C	A	ENST00000355689	ENSG00000197557	TTC30A
chr2	177617382	A	C	ENST00000355689	ENSG00000197557	TTC30A
chr2	177617382	A	T	ENST00000355689	ENSG00000197557	TTC30A
chr2	177617390	C	A	ENST00000355689	ENSG00000197557	TTC30A
chr2	177617397	C	T	ENST00000355689	ENSG00000197557	TTC30A
chr2	177617398	C	T	ENST00000355689	ENSG00000197557	TTC30A
chr2	177617400	G	C	ENST00000355689	ENSG00000197557	TTC30A
chr2	177617400	G	T	ENST00000355689	ENSG00000197557	TTC30A
chr2	177617408	T	A	ENST00000355689	ENSG00000197557	TTC30A
chr2	177617414	G	A	ENST00000355689	ENSG00000197557	TTC30A
chr2	177617422	A	T	ENST00000355689	ENSG00000197557	TTC30A
chr2	177617433	G	C	ENST00000355689	ENSG00000197557	TTC30A
chr2	177617433	G	T	ENST00000355689	ENSG00000197557	TTC30A
chr2	177617438	T	A	ENST00000355689	ENSG00000197557	TTC30A
chr2	177617441	C	A	ENST00000355689	ENSG00000197557	TTC30A
chr2	177617450	C	A	ENST00000355689	ENSG00000197557	TTC30A
chr2	177617454	A	C	ENST00000355689	ENSG00000197557	TTC30A
chr2	177617454	A	T	ENST00000355689	ENSG00000197557	TTC30A
chr2	177617459	C	A	ENST00000355689	ENSG00000197557	TTC30A
chr2	177617471	T	A	ENST00000355689	ENSG00000197557	TTC30A
chr2	177617474	T	A	ENST00000355689	ENSG00000197557	TTC30A
chr2	177617483	C	A	ENST00000355689	ENSG00000197557	TTC30A
chr2	177617492	T	A	ENST00000355689	ENSG00000197557	TTC30A
chr2	177617501	T	A	ENST00000355689	ENSG00000197557	TTC30A	TRUE	TRUE
chr2	177617507	C	A	ENST00000355689	ENSG00000197557	TTC30A	TRUE	TRUE
chr2	177617510	G	A	ENST00000355689	ENSG00000197557	TTC30A	TRUE	TRUE
chr2	177617516	G	A	ENST00000355689	ENSG00000197557	TTC30A	TRUE	TRUE
chr2	177617519	T	A	ENST00000355689	ENSG00000197557	TTC30A	TRUE	TRUE
chr2	177617528	T	A	ENST00000355689	ENSG00000197557	TTC30A	TRUE	TRUE
chr2	177617537	G	A	ENST00000355689	ENSG00000197557	TTC30A	TRUE	TRUE
chr2	177617540	C	A	ENST00000355689	ENSG00000197557	TTC30A	TRUE	TRUE
chr2	177617570	T	A	ENST00000355689	ENSG00000197557	TTC30A	TRUE	TRUE
chr2	177617582	C	A	ENST00000355689	ENSG00000197557	TTC30A	TRUE	TRUE
chr2	177617585	C	A	ENST00000355689	ENSG00000197557	TTC30A	TRUE	TRUE
chr2	177617597	G	A	ENST00000355689	ENSG00000197557	TTC30A	TRUE	TRUE
chr2	177617598	G	T	ENST00000355689	ENSG00000197557	TTC30A	TRUE	TRUE
chr2	177617617	A	C	ENST00000355689	ENSG00000197557	TTC30A
chr2	177617617	A	T	ENST00000355689	ENSG00000197557	TTC30A
chr2	177617625	A	C	ENST00000355689	ENSG00000197557	TTC30A
chr2	177617625	A	T	ENST00000355689	ENSG00000197557	TTC30A
chr2	177617631	A	C	ENST00000355689	ENSG00000197557	TTC30A
chr2	177617631	A	T	ENST00000355689	ENSG00000197557	TTC30A
chr2	177617648	T	A	ENST00000355689	ENSG00000197557	TTC30A
chr2	177617649	A	C	ENST00000355689	ENSG00000197557	TTC30A
chr2	177617649	A	T	ENST00000355689	ENSG00000197557	TTC30A
chr2	177617656	A	T	ENST00000355689	ENSG00000197557	TTC30A
chr2	177617669	C	A	ENST00000355689	ENSG00000197557	TTC30A
chr2	177617697	A	C	ENST00000355689	ENSG00000197557	TTC30A
chr2	177617697	A	T	ENST00000355689	ENSG00000197557	TTC30A
chr2	177617702	C	A	ENST00000355689	ENSG00000197557	TTC30A
chr2	177617703	A	C	ENST00000355689	ENSG00000197557	TTC30A
chr2	177617703	A	T	ENST00000355689	ENSG00000197557	TTC30A
chr2	177617708	T	A	ENST00000355689	ENSG00000197557	TTC30A
chr2	177617709	A	T	ENST00000355689	ENSG00000197557	TTC30A
chr2	177617712	G	C	ENST00000355689	ENSG00000197557	TTC30A
chr2	177617712	G	T	ENST00000355689	ENSG00000197557	TTC30A
chr2	177617722	A	T	ENST00000355689	ENSG00000197557	TTC30A
chr2	177617741	C	A	ENST00000355689	ENSG00000197557	TTC30A
chr2	177617759	G	A	ENST00000355689	ENSG00000197557	TTC30A
chr2	177617762	G	A	ENST00000355689	ENSG00000197557	TTC30A
chr2	177617767	A	T	ENST00000355689	ENSG00000197557	TTC30A
chr2	177617774	G	A	ENST00000355689	ENSG00000197557	TTC30A
chr2	177617780	T	A	ENST00000355689	ENSG00000197557	TTC30A
chr2	177617783	C	A	ENST00000355689	ENSG00000197557	TTC30A
chr2	177617792	C	A	ENST00000355689	ENSG00000197557	TTC30A
chr2	177617825	G	A	ENST00000355689	ENSG00000197557	TTC30A
chr2	177617848	A	T	ENST00000355689	ENSG00000197557	TTC30A
chr2	177617852	C	A	ENST00000355689	ENSG00000197557	TTC30A
chr2	177617855	C	A	ENST00000355689	ENSG00000197557	TTC30A
chr2	177617858	C	A	ENST00000355689	ENSG00000197557	TTC30A
chr2	177617888	C	A	ENST00000355689	ENSG00000197557	TTC30A
chr2	177617891	G	A	ENST00000355689	ENSG00000197557	TTC30A
chr2	177617900	C	A	ENST00000355689	ENSG00000197557	TTC30A	TRUE	TRUE
chr2	177617901	A	C	ENST00000355689	ENSG00000197557	TTC30A	TRUE	TRUE
chr2	177617901	A	T	ENST00000355689	ENSG00000197557	TTC30A	TRUE	TRUE
chr2	177617909	T	A	ENST00000355689	ENSG00000197557	TTC30A	TRUE	TRUE
chr2	177617915	G	A	ENST00000355689	ENSG00000197557	TTC30A	TRUE	TRUE
chr2	177617916	G	C	ENST00000355689	ENSG00000197557	TTC30A	TRUE	TRUE
chr2	177617916	G	T	ENST00000355689	ENSG00000197557	TTC30A	TRUE	TRUE
chr2	177617921	C	A	ENST00000355689	ENSG00000197557	TTC30A	TRUE	TRUE
chr2	177617933	T	A	ENST00000355689	ENSG00000197557	TTC30A	TRUE	TRUE
chr2	177617948	C	A	ENST00000355689	ENSG00000197557	TTC30A	TRUE	TRUE
chr2	177617963	G	A	ENST00000355689	ENSG00000197557	TTC30A	TRUE	TRUE
chr2	177617974	A	C	ENST00000355689	ENSG00000197557	TTC30A	TRUE	TRUE
chr2	177617974	A	T	ENST00000355689	ENSG00000197557	TTC30A	TRUE	TRUE
chr2	177618008	C	A	ENST00000355689	ENSG00000197557	TTC30A
chr2	177618032	C	A	ENST00000355689	ENSG00000197557	TTC30A
chr2	177618041	G	A	ENST00000355689	ENSG00000197557	TTC30A
chr2	177618056	C	A	ENST00000355689	ENSG00000197557	TTC30A
chr2	177618065	C	A	ENST00000355689	ENSG00000197557	TTC30A
chr2	177618077	T	A	ENST00000355689	ENSG00000197557	TTC30A
chr2	177618085	G	C	ENST00000355689	ENSG00000197557	TTC30A
chr2	177618085	G	T	ENST00000355689	ENSG00000197557	TTC30A
chr2	177618090	A	C	ENST00000355689	ENSG00000197557	TTC30A
chr2	177618090	A	T	ENST00000355689	ENSG00000197557	TTC30A
chr2	177618095	G	A	ENST00000355689	ENSG00000197557	TTC30A
chr2	177618098	G	A	ENST00000355689	ENSG00000197557	TTC30A
chr2	177618105	G	C	ENST00000355689	ENSG00000197557	TTC30A	TRUE	TRUE
chr2	177618105	G	T	ENST00000355689	ENSG00000197557	TTC30A	TRUE	TRUE
chr2	177618108	A	C	ENST00000355689	ENSG00000197557	TTC30A	TRUE	TRUE
chr2	177618108	A	T	ENST00000355689	ENSG00000197557	TTC30A	TRUE	TRUE
chr2	177618115	A	T	ENST00000355689	ENSG00000197557	TTC30A	TRUE	TRUE
chr2	177618126	G	C	ENST00000355689	ENSG00000197557	TTC30A	TRUE	TRUE
chr2	177618126	G	T	ENST00000355689	ENSG00000197557	TTC30A	TRUE	TRUE
chr2	177618143	G	A	ENST00000355689	ENSG00000197557	TTC30A	TRUE	TRUE
chr2	177618144	G	C	ENST00000355689	ENSG00000197557	TTC30A	TRUE	TRUE
chr2	177618144	G	T	ENST00000355689	ENSG00000197557	TTC30A	TRUE	TRUE
chr2	177618151	G	T	ENST00000355689	ENSG00000197557	TTC30A	TRUE	TRUE
chr2	177618158	G	A	ENST00000355689	ENSG00000197557	TTC30A	TRUE	TRUE
chr2	177618176	T	A	ENST00000355689	ENSG00000197557	TTC30A	TRUE	TRUE
chr2	177618180	G	T	ENST00000355689	ENSG00000197557	TTC30A	TRUE	TRUE
chr2	177618191	C	A	ENST00000355689	ENSG00000197557	TTC30A	TRUE	TRUE
chr2	177618192	A	C	ENST00000355689	ENSG00000197557	TTC30A	TRUE	TRUE
chr2	177618192	A	T	ENST00000355689	ENSG00000197557	TTC30A	TRUE	TRUE
chr2	177618197	G	A	ENST00000355689	ENSG00000197557	TTC30A	TRUE	TRUE
chr2	177618200	C	A	ENST00000355689	ENSG00000197557	TTC30A	TRUE	TRUE
chr2	177618203	C	A	ENST00000355689	ENSG00000197557	TTC30A	TRUE	TRUE
chr2	177618206	T	A	ENST00000355689	ENSG00000197557	TTC30A	TRUE	TRUE
chr2	177618207	G	C	ENST00000355689	ENSG00000197557	TTC30A	TRUE	TRUE
chr2	177618207	G	T	ENST00000355689	ENSG00000197557	TTC30A	TRUE	TRUE
chr2	177618214	A	T	ENST00000355689	ENSG00000197557	TTC30A	TRUE	TRUE
chr2	177618216	A	T	ENST00000355689	ENSG00000197557	TTC30A	TRUE	TRUE
chr2	177618233	G	A	ENST00000355689	ENSG00000197557	TTC30A	TRUE	TRUE
chr2	177618245	C	A	ENST00000355689	ENSG00000197557	TTC30A	TRUE	TRUE
chr2	177618257	C	A	ENST00000355689	ENSG00000197557	TTC30A	TRUE	TRUE
chr2	177618263	C	A	ENST00000355689	ENSG00000197557	TTC30A	TRUE	TRUE
chr2	177618266	C	A	ENST00000355689	ENSG00000197557	TTC30A	TRUE	TRUE
chr2	177618269	C	A	ENST00000355689	ENSG00000197557	TTC30A	TRUE	TRUE
chr2	177618275	C	A	ENST00000355689	ENSG00000197557	TTC30A	TRUE	TRUE
chr2	177618290	G	A	ENST00000355689	ENSG00000197557	TTC30A	TRUE	TRUE
chr2	177618293	C	A	ENST00000355689	ENSG00000197557	TTC30A	TRUE	TRUE
chr2	177618326	C	A	ENST00000355689	ENSG00000197557	TTC30A	TRUE	TRUE
chr2	177618330	A	C	ENST00000355689	ENSG00000197557	TTC30A	TRUE	TRUE
chr2	177618330	A	T	ENST00000355689	ENSG00000197557	TTC30A	TRUE	TRUE
chr2	177618335	T	A	ENST00000355689	ENSG00000197557	TTC30A	TRUE	TRUE
chr2	177618347	G	A	ENST00000355689	ENSG00000197557	TTC30A	TRUE	TRUE
chr2	177618369	G	C	ENST00000355689	ENSG00000197557	TTC30A	TRUE	FALSE
chr2	177618369	G	T	ENST00000355689	ENSG00000197557	TTC30A	TRUE	FALSE
chr2	177618413	C	A	ENST00000355689	ENSG00000197557	TTC30A		FALSE
chr2	177618417	A	C	ENST00000355689	ENSG00000197557	TTC30A		FALSE
chr2	177618417	A	T	ENST00000355689	ENSG00000197557	TTC30A		FALSE
chr2	177618423	G	T	ENST00000355689	ENSG00000197557	TTC30A		FALSE
chr2	177618431	T	A	ENST00000355689	ENSG00000197557	TTC30A		FALSE
chr2	177618432	G	C	ENST00000355689	ENSG00000197557	TTC30A		FALSE
chr2	177618432	G	T	ENST00000355689	ENSG00000197557	TTC30A		FALSE
chr2	177618443	G	A	ENST00000355689	ENSG00000197557	TTC30A		FALSE
chr2	177618449	G	A	ENST00000355689	ENSG00000197557	TTC30A		FALSE
chr2	177618450	G	C	ENST00000355689	ENSG00000197557	TTC30A		FALSE
chr2	177618450	G	T	ENST00000355689	ENSG00000197557	TTC30A		FALSE
chr2	177618459	G	C	ENST00000355689	ENSG00000197557	TTC30A	FALSE	FALSE
chr2	177618459	G	T	ENST00000355689	ENSG00000197557	TTC30A	FALSE	FALSE
chr2	177618464	G	A	ENST00000355689	ENSG00000197557	TTC30A	FALSE	FALSE
chr2	177618467	C	A	ENST00000355689	ENSG00000197557	TTC30A	FALSE	FALSE
chr2	177618473	C	A	ENST00000355689	ENSG00000197557	TTC30A	FALSE	FALSE
chr2	177618485	G	A	ENST00000355689	ENSG00000197557	TTC30A	FALSE	FALSE
chr2	177618494	G	A	ENST00000355689	ENSG00000197557	TTC30A	FALSE	FALSE
chr2	177618497	C	A	ENST00000355689	ENSG00000197557	TTC30A	FALSE	FALSE
chr2	177618498	A	C	ENST00000355689	ENSG00000197557	TTC30A	FALSE	FALSE
chr2	177618498	A	T	ENST00000355689	ENSG00000197557	TTC30A	FALSE	FALSE
chr2	177618501	G	T	ENST00000355689	ENSG00000197557	TTC30A	FALSE	FALSE
chr2	177618506	C	A	ENST00000355689	ENSG00000197557	TTC30A	FALSE	FALSE
chr2	177618524	C	A	ENST00000355689	ENSG00000197557	TTC30A	FALSE	FALSE
chr2	177618527	G	A	ENST00000355689	ENSG00000197557	TTC30A	FALSE	FALSE
chr2	177618534	G	C	ENST00000355689	ENSG00000197557	TTC30A	FALSE	FALSE
chr2	177618534	G	T	ENST00000355689	ENSG00000197557	TTC30A	FALSE	FALSE
chr2	177618537	G	C	ENST00000355689	ENSG00000197557	TTC30A	FALSE	FALSE
chr2	177618537	G	T	ENST00000355689	ENSG00000197557	TTC30A	FALSE	FALSE
chr2	177618540	G	T	ENST00000355689	ENSG00000197557	TTC30A	FALSE	FALSE
chr2	177618543	G	C	ENST00000355689	ENSG00000197557	TTC30A	FALSE	FALSE
chr2	177618543	G	T	ENST00000355689	ENSG00000197557	TTC30A	FALSE	FALSE
chr2	177618556	G	T	ENST00000355689	ENSG00000197557	TTC30A	FALSE	FALSE
chr2	177618587	G	A	ENST00000355689	ENSG00000197557	TTC30A	FALSE	FALSE
chr2	177618593	C	A	ENST00000355689	ENSG00000197557	TTC30A	FALSE	FALSE
chr2	177618596	G	A	ENST00000355689	ENSG00000197557	TTC30A	FALSE	FALSE
chr2	177618608	G	A	ENST00000355689	ENSG00000197557	TTC30A	FALSE	FALSE
chr2	177618617	C	A	ENST00000355689	ENSG00000197557	TTC30A	FALSE	FALSE
chr2	177618621	G	C	ENST00000355689	ENSG00000197557	TTC30A	FALSE	FALSE
chr2	177618621	G	T	ENST00000355689	ENSG00000197557	TTC30A	FALSE	FALSE
chr2	177618645	G	C	ENST00000355689	ENSG00000197557	TTC30A	FALSE	FALSE
chr2	177618645	G	T	ENST00000355689	ENSG00000197557	TTC30A	FALSE	FALSE
chr2	177618665	C	A	ENST00000355689	ENSG00000197557	TTC30A	FALSE	FALSE
chr2	177618680	G	A	ENST00000355689	ENSG00000197557	TTC30A	FALSE	FALSE
chr2	177629421	C	A	ENST00000286063	ENSG00000128655	PDE11A
chr2	177629424	T	A	ENST00000286063	ENSG00000128655	PDE11A
chr2	177629453	G	C	ENST00000286063	ENSG00000128655	PDE11A
chr2	177629453	G	T	ENST00000286063	ENSG00000128655	PDE11A
chr2	177629462	G	C	ENST00000286063	ENSG00000128655	PDE11A
chr2	177629462	G	T	ENST00000286063	ENSG00000128655	PDE11A
chr2	177629475	G	A	ENST00000286063	ENSG00000128655	PDE11A
chr2	177629478	T	A	ENST00000286063	ENSG00000128655	PDE11A
chr2	177629481	G	A	ENST00000286063	ENSG00000128655	PDE11A
chr2	177629490	C	A	ENST00000286063	ENSG00000128655	PDE11A
chr2	177629493	C	A	ENST00000286063	ENSG00000128655	PDE11A
chr2	177629494	C	T	ENST00000286063	ENSG00000128655	PDE11A
chr2	177629495	C	T	ENST00000286063	ENSG00000128655	PDE11A
chr2	177629499	T	A	ENST00000286063	ENSG00000128655	PDE11A
chr2	177629505	T	A	ENST00000286063	ENSG00000128655	PDE11A	FALSE	FALSE
chr2	177629519	G	C	ENST00000286063	ENSG00000128655	PDE11A	FALSE	FALSE
chr2	177629519	G	T	ENST00000286063	ENSG00000128655	PDE11A	FALSE	FALSE
chr2	177629535	T	A	ENST00000286063	ENSG00000128655	PDE11A	FALSE	FALSE
chr2	177629541	T	A	ENST00000286063	ENSG00000128655	PDE11A	FALSE	FALSE
chr2	177629553	T	A	ENST00000286063	ENSG00000128655	PDE11A	FALSE	FALSE
chr2	177629563	C	A	ENST00000286063	ENSG00000128655	PDE11A	TRUE	FALSE
chr2	177629563	C	G	ENST00000286063	ENSG00000128655	PDE11A	TRUE	FALSE
chr2	177629563	C	T	ENST00000286063	ENSG00000128655	PDE11A	TRUE	FALSE
chr2	177629564	T	A	ENST00000286063	ENSG00000128655	PDE11A	TRUE	FALSE
chr2	177629564	T	C	ENST00000286063	ENSG00000128655	PDE11A	TRUE	FALSE
chr2	177629564	T	G	ENST00000286063	ENSG00000128655	PDE11A	TRUE	FALSE
chr2	177663864	A	C	ENST00000286063	ENSG00000128655	PDE11A	TRUE	FALSE
chr2	177663864	A	G	ENST00000286063	ENSG00000128655	PDE11A	TRUE	FALSE
chr2	177663864	A	T	ENST00000286063	ENSG00000128655	PDE11A	TRUE	FALSE
chr2	177663865	C	A	ENST00000286063	ENSG00000128655	PDE11A	TRUE	FALSE
chr2	177663865	C	G	ENST00000286063	ENSG00000128655	PDE11A	TRUE	FALSE
chr2	177663865	C	T	ENST00000286063	ENSG00000128655	PDE11A	TRUE	FALSE
chr2	177663868	G	A	ENST00000286063	ENSG00000128655	PDE11A	FALSE	FALSE
chr2	177663869	A	C	ENST00000286063	ENSG00000128655	PDE11A	FALSE	FALSE
chr2	177663869	A	T	ENST00000286063	ENSG00000128655	PDE11A	FALSE	FALSE
chr2	177663873	A	T	ENST00000286063	ENSG00000128655	PDE11A	FALSE	FALSE
chr2	177663881	G	T	ENST00000286063	ENSG00000128655	PDE11A	FALSE	FALSE
chr2	177663896	C	T	ENST00000286063	ENSG00000128655	PDE11A	FALSE	FALSE
chr2	177663897	C	T	ENST00000286063	ENSG00000128655	PDE11A	FALSE	FALSE
chr2	177663901	C	A	ENST00000286063	ENSG00000128655	PDE11A	FALSE	FALSE
chr2	177663907	G	A	ENST00000286063	ENSG00000128655	PDE11A	FALSE	FALSE
chr2	177663909	A	T	ENST00000286063	ENSG00000128655	PDE11A	FALSE	FALSE
chr2	177663922	C	A	ENST00000286063	ENSG00000128655	PDE11A	TRUE	TRUE
chr2	177663928	T	A	ENST00000286063	ENSG00000128655	PDE11A	TRUE	TRUE
chr2	177663950	C	A	ENST00000286063	ENSG00000128655	PDE11A	TRUE	FALSE
chr2	177663950	C	G	ENST00000286063	ENSG00000128655	PDE11A	TRUE	FALSE
chr2	177663950	C	T	ENST00000286063	ENSG00000128655	PDE11A	TRUE	FALSE
chr2	177663951	T	A	ENST00000286063	ENSG00000128655	PDE11A	TRUE	FALSE
chr2	177663951	T	C	ENST00000286063	ENSG00000128655	PDE11A	TRUE	FALSE
chr2	177663951	T	G	ENST00000286063	ENSG00000128655	PDE11A	TRUE	FALSE
chr2	177669491	A	C	ENST00000286063	ENSG00000128655	PDE11A	TRUE	FALSE
chr2	177669491	A	G	ENST00000286063	ENSG00000128655	PDE11A	TRUE	FALSE
chr2	177669491	A	T	ENST00000286063	ENSG00000128655	PDE11A	TRUE	FALSE
chr2	177669492	C	A	ENST00000286063	ENSG00000128655	PDE11A	TRUE	FALSE
chr2	177669492	C	G	ENST00000286063	ENSG00000128655	PDE11A	TRUE	FALSE
chr2	177669492	C	T	ENST00000286063	ENSG00000128655	PDE11A	TRUE	FALSE
chr2	177669494	G	C	ENST00000286063	ENSG00000128655	PDE11A
chr2	177669494	G	T	ENST00000286063	ENSG00000128655	PDE11A
chr2	177669507	T	A	ENST00000286063	ENSG00000128655	PDE11A
chr2	177669513	C	A	ENST00000286063	ENSG00000128655	PDE11A
chr2	177669515	A	C	ENST00000286063	ENSG00000128655	PDE11A
chr2	177669515	A	T	ENST00000286063	ENSG00000128655	PDE11A
chr2	177669519	T	A	ENST00000286063	ENSG00000128655	PDE11A
chr2	177669522	C	A	ENST00000286063	ENSG00000128655	PDE11A
chr2	177669531	C	A	ENST00000286063	ENSG00000128655	PDE11A	TRUE	TRUE
chr2	177669534	G	A	ENST00000286063	ENSG00000128655	PDE11A	TRUE	TRUE
chr2	177669537	C	A	ENST00000286063	ENSG00000128655	PDE11A	TRUE	TRUE
chr2	177669546	C	A	ENST00000286063	ENSG00000128655	PDE11A	TRUE	TRUE
chr2	177669561	C	A	ENST00000286063	ENSG00000128655	PDE11A
chr2	177669568	C	A	ENST00000286063	ENSG00000128655	PDE11A	TRUE	FALSE
chr2	177669568	C	G	ENST00000286063	ENSG00000128655	PDE11A	TRUE	FALSE
chr2	177669568	C	T	ENST00000286063	ENSG00000128655	PDE11A	TRUE	FALSE
chr2	177669569	T	A	ENST00000286063	ENSG00000128655	PDE11A	TRUE	FALSE
chr2	177669569	T	C	ENST00000286063	ENSG00000128655	PDE11A	TRUE	FALSE
chr2	177669569	T	G	ENST00000286063	ENSG00000128655	PDE11A	TRUE	FALSE
chr2	177675453	G	A	ENST00000286063	ENSG00000128655	PDE11A	FALSE	FALSE
chr2	177675453	G	C	ENST00000286063	ENSG00000128655	PDE11A	TRUE	FALSE
chr2	177675453	G	T	ENST00000286063	ENSG00000128655	PDE11A	FALSE	FALSE
chr2	177675454	C	A	ENST00000286063	ENSG00000128655	PDE11A	TRUE	FALSE
chr2	177675454	C	G	ENST00000286063	ENSG00000128655	PDE11A	TRUE	FALSE
chr2	177675454	C	T	ENST00000286063	ENSG00000128655	PDE11A	TRUE	FALSE
chr2	177675457	G	A	ENST00000286063	ENSG00000128655	PDE11A	TRUE	TRUE
chr2	177675460	T	A	ENST00000286063	ENSG00000128655	PDE11A	TRUE	TRUE
chr2	177675469	C	A	ENST00000286063	ENSG00000128655	PDE11A	TRUE	TRUE
chr2	177675470	C	T	ENST00000286063	ENSG00000128655	PDE11A	TRUE	TRUE
chr2	177675471	C	T	ENST00000286063	ENSG00000128655	PDE11A	TRUE	TRUE
chr2	177675478	T	A	ENST00000286063	ENSG00000128655	PDE11A	TRUE	TRUE
chr2	177675490	C	A	ENST00000286063	ENSG00000128655	PDE11A	TRUE	TRUE
chr2	177675497	A	T	ENST00000286063	ENSG00000128655	PDE11A	TRUE	TRUE
chr2	177675510	A	C	ENST00000286063	ENSG00000128655	PDE11A	TRUE	TRUE
chr2	177675510	A	T	ENST00000286063	ENSG00000128655	PDE11A	TRUE	TRUE
chr2	177675516	G	C	ENST00000286063	ENSG00000128655	PDE11A	TRUE	TRUE
chr2	177675516	G	T	ENST00000286063	ENSG00000128655	PDE11A	TRUE	TRUE
chr2	177675519	C	A	ENST00000286063	ENSG00000128655	PDE11A	TRUE	FALSE
chr2	177675519	C	G	ENST00000286063	ENSG00000128655	PDE11A	TRUE	FALSE
chr2	177675519	C	T	ENST00000286063	ENSG00000128655	PDE11A	TRUE	FALSE
chr2	177675520	T	A	ENST00000286063	ENSG00000128655	PDE11A	TRUE	FALSE
chr2	177675520	T	C	ENST00000286063	ENSG00000128655	PDE11A	TRUE	FALSE
chr2	177675520	T	G	ENST00000286063	ENSG00000128655	PDE11A	TRUE	FALSE
chr2	177680824	A	C	ENST00000286063	ENSG00000128655	PDE11A	TRUE	FALSE
chr2	177680824	A	G	ENST00000286063	ENSG00000128655	PDE11A	TRUE	FALSE
chr2	177680824	A	T	ENST00000286063	ENSG00000128655	PDE11A	TRUE	FALSE
chr2	177680825	C	A	ENST00000286063	ENSG00000128655	PDE11A	TRUE	FALSE
chr2	177680825	C	G	ENST00000286063	ENSG00000128655	PDE11A	TRUE	FALSE
chr2	177680825	C	T	ENST00000286063	ENSG00000128655	PDE11A	TRUE	FALSE
chr2	177680827	G	A	ENST00000286063	ENSG00000128655	PDE11A	TRUE	TRUE
chr2	177680848	T	A	ENST00000286063	ENSG00000128655	PDE11A	TRUE	TRUE
chr2	177680855	C	T	ENST00000286063	ENSG00000128655	PDE11A	TRUE	TRUE
chr2	177680856	C	T	ENST00000286063	ENSG00000128655	PDE11A	TRUE	TRUE
chr2	177680861	G	C	ENST00000286063	ENSG00000128655	PDE11A	TRUE	TRUE
chr2	177680861	G	T	ENST00000286063	ENSG00000128655	PDE11A	TRUE	TRUE
chr2	177680866	C	A	ENST00000286063	ENSG00000128655	PDE11A	TRUE	TRUE
chr2	177680869	C	A	ENST00000286063	ENSG00000128655	PDE11A	TRUE	TRUE
chr2	177680872	T	A	ENST00000286063	ENSG00000128655	PDE11A	TRUE	TRUE
chr2	177680884	C	A	ENST00000286063	ENSG00000128655	PDE11A	TRUE	TRUE
chr2	177680893	C	A	ENST00000286063	ENSG00000128655	PDE11A	TRUE	TRUE
chr2	177680899	T	A	ENST00000286063	ENSG00000128655	PDE11A	TRUE	TRUE
chr2	177680904	C	A	ENST00000286063	ENSG00000128655	PDE11A	TRUE	FALSE
chr2	177680904	C	G	ENST00000286063	ENSG00000128655	PDE11A	TRUE	FALSE
chr2	177680904	C	T	ENST00000286063	ENSG00000128655	PDE11A	TRUE	FALSE
chr2	177680905	T	A	ENST00000286063	ENSG00000128655	PDE11A	TRUE	FALSE
chr2	177680905	T	C	ENST00000286063	ENSG00000128655	PDE11A	TRUE	FALSE
chr2	177680905	T	G	ENST00000286063	ENSG00000128655	PDE11A	TRUE	FALSE
chr2	177697330	A	C	ENST00000286063	ENSG00000128655	PDE11A	TRUE	FALSE
chr2	177697330	A	G	ENST00000286063	ENSG00000128655	PDE11A	TRUE	FALSE
chr2	177697330	A	T	ENST00000286063	ENSG00000128655	PDE11A	TRUE	FALSE
chr2	177697331	C	A	ENST00000286063	ENSG00000128655	PDE11A	TRUE	FALSE
chr2	177697331	C	G	ENST00000286063	ENSG00000128655	PDE11A	TRUE	FALSE
chr2	177697331	C	T	ENST00000286063	ENSG00000128655	PDE11A	TRUE	FALSE
chr2	177697333	C	A	ENST00000286063	ENSG00000128655	PDE11A	TRUE	TRUE
chr2	177697337	G	C	ENST00000286063	ENSG00000128655	PDE11A	TRUE	TRUE
chr2	177697337	G	T	ENST00000286063	ENSG00000128655	PDE11A	TRUE	TRUE
chr2	177697359	A	T	ENST00000286063	ENSG00000128655	PDE11A	TRUE	TRUE
chr2	177697365	G	C	ENST00000286063	ENSG00000128655	PDE11A	TRUE	TRUE
chr2	177697365	G	T	ENST00000286063	ENSG00000128655	PDE11A	TRUE	TRUE
chr2	177697369	G	A	ENST00000286063	ENSG00000128655	PDE11A	TRUE	TRUE
chr2	177697372	T	A	ENST00000286063	ENSG00000128655	PDE11A	TRUE	TRUE
chr2	177697374	A	T	ENST00000286063	ENSG00000128655	PDE11A	TRUE	TRUE
chr2	177697381	G	A	ENST00000286063	ENSG00000128655	PDE11A	TRUE	TRUE
chr2	177697394	A	C	ENST00000286063	ENSG00000128655	PDE11A	TRUE	TRUE
chr2	177697394	A	T	ENST00000286063	ENSG00000128655	PDE11A	TRUE	TRUE
chr2	177697399	C	A	ENST00000286063	ENSG00000128655	PDE11A	TRUE	TRUE
chr2	177697402	T	A	ENST00000286063	ENSG00000128655	PDE11A	TRUE	TRUE
chr2	177697433	C	A	ENST00000286063	ENSG00000128655	PDE11A	TRUE	FALSE
chr2	177697433	C	G	ENST00000286063	ENSG00000128655	PDE11A	TRUE	FALSE
chr2	177697433	C	T	ENST00000286063	ENSG00000128655	PDE11A	TRUE	FALSE
chr2	177697434	T	A	ENST00000286063	ENSG00000128655	PDE11A	TRUE	FALSE
chr2	177697434	T	C	ENST00000286063	ENSG00000128655	PDE11A	TRUE	FALSE
chr2	177697434	T	G	ENST00000286063	ENSG00000128655	PDE11A	TRUE	FALSE
chr2	177701119	A	C	ENST00000286063	ENSG00000128655	PDE11A	TRUE	FALSE
chr2	177701119	A	G	ENST00000286063	ENSG00000128655	PDE11A	TRUE	FALSE
chr2	177701119	A	T	ENST00000286063	ENSG00000128655	PDE11A	TRUE	FALSE
chr2	177701120	C	A	ENST00000286063	ENSG00000128655	PDE11A	TRUE	FALSE
chr2	177701120	C	G	ENST00000286063	ENSG00000128655	PDE11A	TRUE	FALSE
chr2	177701120	C	T	ENST00000286063	ENSG00000128655	PDE11A	TRUE	FALSE
chr2	177701123	C	A	ENST00000286063	ENSG00000128655	PDE11A	TRUE	TRUE
chr2	177701129	G	A	ENST00000286063	ENSG00000128655	PDE11A	TRUE	TRUE
chr2	177701165	C	A	ENST00000286063	ENSG00000128655	PDE11A	TRUE	TRUE
chr2	177701167	A	T	ENST00000286063	ENSG00000128655	PDE11A	TRUE	TRUE
chr2	177701183	C	A	ENST00000286063	ENSG00000128655	PDE11A	TRUE	TRUE
chr2	177701184	A	C	ENST00000286063	ENSG00000128655	PDE11A	TRUE	TRUE
chr2	177701184	A	T	ENST00000286063	ENSG00000128655	PDE11A	TRUE	TRUE
chr2	177701192	G	A	ENST00000286063	ENSG00000128655	PDE11A	TRUE	TRUE
chr2	177701212	C	A	ENST00000286063	ENSG00000128655	PDE11A	TRUE	FALSE
chr2	177701212	C	G	ENST00000286063	ENSG00000128655	PDE11A	TRUE	FALSE
chr2	177701212	C	T	ENST00000286063	ENSG00000128655	PDE11A	TRUE	FALSE
chr2	177701213	T	A	ENST00000286063	ENSG00000128655	PDE11A	TRUE	FALSE
chr2	177701213	T	C	ENST00000286063	ENSG00000128655	PDE11A	TRUE	FALSE
chr2	177701213	T	G	ENST00000286063	ENSG00000128655	PDE11A	TRUE	FALSE
chr2	177711767	A	C	ENST00000286063	ENSG00000128655	PDE11A	TRUE	FALSE
chr2	177711767	A	G	ENST00000286063	ENSG00000128655	PDE11A	FALSE	FALSE
chr2	177711767	A	T	ENST00000286063	ENSG00000128655	PDE11A	TRUE	FALSE
chr2	177711768	C	A	ENST00000286063	ENSG00000128655	PDE11A	TRUE	FALSE
chr2	177711768	C	G	ENST00000286063	ENSG00000128655	PDE11A	TRUE	FALSE
chr2	177711768	C	T	ENST00000286063	ENSG00000128655	PDE11A	TRUE	FALSE
chr2	177711770	T	A	ENST00000286063	ENSG00000128655	PDE11A	TRUE	TRUE
chr2	177711776	G	A	ENST00000286063	ENSG00000128655	PDE11A	TRUE	TRUE
chr2	177711794	C	A	ENST00000286063	ENSG00000128655	PDE11A	TRUE	TRUE
chr2	177711813	A	T	ENST00000286063	ENSG00000128655	PDE11A	TRUE	TRUE
chr2	177711819	G	T	ENST00000286063	ENSG00000128655	PDE11A	TRUE	TRUE
chr2	177711824	C	A	ENST00000286063	ENSG00000128655	PDE11A	TRUE	TRUE
chr2	177711838	A	C	ENST00000286063	ENSG00000128655	PDE11A	TRUE	TRUE
chr2	177711838	A	T	ENST00000286063	ENSG00000128655	PDE11A	TRUE	TRUE
chr2	177711845	C	A	ENST00000286063	ENSG00000128655	PDE11A	TRUE	TRUE
chr2	177711851	C	A	ENST00000286063	ENSG00000128655	PDE11A	TRUE	TRUE
chr2	177711866	G	A	ENST00000286063	ENSG00000128655	PDE11A	TRUE	TRUE
chr2	177711879	C	A	ENST00000286063	ENSG00000128655	PDE11A	TRUE	FALSE
chr2	177711879	C	G	ENST00000286063	ENSG00000128655	PDE11A	TRUE	FALSE
chr2	177711879	C	T	ENST00000286063	ENSG00000128655	PDE11A	TRUE	FALSE
chr2	177711880	T	A	ENST00000286063	ENSG00000128655	PDE11A	TRUE	FALSE
chr2	177711880	T	C	ENST00000286063	ENSG00000128655	PDE11A	TRUE	FALSE
chr2	177711880	T	G	ENST00000286063	ENSG00000128655	PDE11A	TRUE	FALSE
chr2	177727656	A	C	ENST00000286063	ENSG00000128655	PDE11A	TRUE	FALSE
chr2	177727656	A	G	ENST00000286063	ENSG00000128655	PDE11A	TRUE	FALSE
chr2	177727656	A	T	ENST00000286063	ENSG00000128655	PDE11A	TRUE	FALSE
chr2	177727657	C	A	ENST00000286063	ENSG00000128655	PDE11A	TRUE	FALSE
chr2	177727657	C	G	ENST00000286063	ENSG00000128655	PDE11A	TRUE	FALSE
chr2	177727657	C	T	ENST00000286063	ENSG00000128655	PDE11A	TRUE	FALSE
chr2	177727662	A	C	ENST00000286063	ENSG00000128655	PDE11A	TRUE	TRUE
chr2	177727662	A	T	ENST00000286063	ENSG00000128655	PDE11A	TRUE	TRUE
chr2	177727681	G	A	ENST00000286063	ENSG00000128655	PDE11A	TRUE	TRUE
chr2	177727682	A	T	ENST00000286063	ENSG00000128655	PDE11A	TRUE	TRUE
chr2	177727702	T	A	ENST00000286063	ENSG00000128655	PDE11A	TRUE	TRUE
chr2	177727703	C	T	ENST00000286063	ENSG00000128655	PDE11A	TRUE	TRUE
chr2	177727704	C	T	ENST00000286063	ENSG00000128655	PDE11A	TRUE	TRUE
chr2	177727712	G	C	ENST00000286063	ENSG00000128655	PDE11A	TRUE	TRUE
chr2	177727712	G	T	ENST00000286063	ENSG00000128655	PDE11A	TRUE	TRUE
chr2	177727727	A	C	ENST00000286063	ENSG00000128655	PDE11A	TRUE	TRUE
chr2	177727727	A	T	ENST00000286063	ENSG00000128655	PDE11A	TRUE	TRUE
chr2	177727735	T	A	ENST00000286063	ENSG00000128655	PDE11A	TRUE	TRUE
chr2	177727746	A	T	ENST00000286063	ENSG00000128655	PDE11A	TRUE	TRUE
chr2	177727751	C	T	ENST00000286063	ENSG00000128655	PDE11A	TRUE	TRUE
chr2	177727752	C	T	ENST00000286063	ENSG00000128655	PDE11A	TRUE	TRUE
chr2	177727757	A	T	ENST00000286063	ENSG00000128655	PDE11A	TRUE	TRUE
chr2	177727766	C	A	ENST00000286063	ENSG00000128655	PDE11A	TRUE	FALSE
chr2	177727766	C	G	ENST00000286063	ENSG00000128655	PDE11A	TRUE	FALSE
chr2	177727766	C	T	ENST00000286063	ENSG00000128655	PDE11A	TRUE	FALSE
chr2	177727767	T	A	ENST00000286063	ENSG00000128655	PDE11A	TRUE	FALSE
chr2	177727767	T	C	ENST00000286063	ENSG00000128655	PDE11A	TRUE	FALSE
chr2	177727767	T	G	ENST00000286063	ENSG00000128655	PDE11A	TRUE	FALSE
chr2	177728024	A	C	ENST00000286063	ENSG00000128655	PDE11A	TRUE	FALSE
chr2	177728024	A	G	ENST00000286063	ENSG00000128655	PDE11A	TRUE	FALSE
chr2	177728024	A	T	ENST00000286063	ENSG00000128655	PDE11A	TRUE	FALSE
chr2	177728025	C	A	ENST00000286063	ENSG00000128655	PDE11A	TRUE	FALSE
chr2	177728025	C	G	ENST00000286063	ENSG00000128655	PDE11A	TRUE	FALSE
chr2	177728025	C	T	ENST00000286063	ENSG00000128655	PDE11A	TRUE	FALSE
chr2	177728028	C	A	ENST00000286063	ENSG00000128655	PDE11A	TRUE	TRUE
chr2	177728029	A	C	ENST00000286063	ENSG00000128655	PDE11A	TRUE	TRUE
chr2	177728029	A	T	ENST00000286063	ENSG00000128655	PDE11A	TRUE	TRUE
chr2	177728040	T	A	ENST00000286063	ENSG00000128655	PDE11A	TRUE	TRUE
chr2	177728046	T	A	ENST00000286063	ENSG00000128655	PDE11A	TRUE	TRUE
chr2	177728049	G	A	ENST00000286063	ENSG00000128655	PDE11A	TRUE	TRUE
chr2	177728064	C	A	ENST00000286063	ENSG00000128655	PDE11A	TRUE	TRUE
chr2	177728148	C	A	ENST00000286063	ENSG00000128655	PDE11A	TRUE	TRUE
chr2	177728150	G	C	ENST00000286063	ENSG00000128655	PDE11A	TRUE	TRUE
chr2	177728150	G	T	ENST00000286063	ENSG00000128655	PDE11A	TRUE	TRUE
chr2	177728173	C	A	ENST00000286063	ENSG00000128655	PDE11A	TRUE	FALSE
chr2	177728173	C	G	ENST00000286063	ENSG00000128655	PDE11A	TRUE	FALSE
chr2	177728173	C	T	ENST00000286063	ENSG00000128655	PDE11A	TRUE	FALSE
chr2	177728174	T	A	ENST00000286063	ENSG00000128655	PDE11A	TRUE	FALSE
chr2	177728174	T	C	ENST00000286063	ENSG00000128655	PDE11A	TRUE	FALSE
chr2	177728174	T	G	ENST00000286063	ENSG00000128655	PDE11A	TRUE	FALSE
chr2	177769321	A	C	ENST00000286063	ENSG00000128655	PDE11A	TRUE	FALSE
chr2	177769321	A	G	ENST00000286063	ENSG00000128655	PDE11A	TRUE	FALSE
chr2	177769321	A	T	ENST00000286063	ENSG00000128655	PDE11A	TRUE	FALSE
chr2	177769322	C	A	ENST00000286063	ENSG00000128655	PDE11A	TRUE	FALSE
chr2	177769322	C	G	ENST00000286063	ENSG00000128655	PDE11A	TRUE	FALSE
chr2	177769322	C	T	ENST00000286063	ENSG00000128655	PDE11A	TRUE	FALSE
chr2	177769325	T	A	ENST00000286063	ENSG00000128655	PDE11A	TRUE	TRUE
chr2	177769331	T	A	ENST00000286063	ENSG00000128655	PDE11A	TRUE	TRUE
chr2	177769340	C	A	ENST00000286063	ENSG00000128655	PDE11A	TRUE	TRUE
chr2	177769346	T	A	ENST00000286063	ENSG00000128655	PDE11A	TRUE	TRUE
chr2	177769348	G	C	ENST00000286063	ENSG00000128655	PDE11A	TRUE	TRUE
chr2	177769348	G	T	ENST00000286063	ENSG00000128655	PDE11A	TRUE	TRUE
chr2	177769350	A	T	ENST00000286063	ENSG00000128655	PDE11A	TRUE	TRUE
chr2	177769362	G	C	ENST00000286063	ENSG00000128655	PDE11A	TRUE	TRUE
chr2	177769362	G	T	ENST00000286063	ENSG00000128655	PDE11A	TRUE	TRUE
chr2	177769366	G	C	ENST00000286063	ENSG00000128655	PDE11A	TRUE	TRUE
chr2	177769366	G	T	ENST00000286063	ENSG00000128655	PDE11A	TRUE	TRUE
chr2	177769374	C	A	ENST00000286063	ENSG00000128655	PDE11A	TRUE	FALSE
chr2	177769374	C	G	ENST00000286063	ENSG00000128655	PDE11A	TRUE	FALSE
chr2	177769374	C	T	ENST00000286063	ENSG00000128655	PDE11A	TRUE	FALSE
chr2	177769375	T	A	ENST00000286063	ENSG00000128655	PDE11A	TRUE	FALSE
chr2	177769375	T	C	ENST00000286063	ENSG00000128655	PDE11A	TRUE	FALSE
chr2	177769375	T	G	ENST00000286063	ENSG00000128655	PDE11A	TRUE	FALSE
chr2	177816827	A	C	ENST00000286063	ENSG00000128655	PDE11A	TRUE	FALSE
chr2	177816827	A	G	ENST00000286063	ENSG00000128655	PDE11A	TRUE	FALSE
chr2	177816827	A	T	ENST00000286063	ENSG00000128655	PDE11A	TRUE	FALSE
chr2	177816828	C	A	ENST00000286063	ENSG00000128655	PDE11A	TRUE	FALSE
chr2	177816828	C	G	ENST00000286063	ENSG00000128655	PDE11A	TRUE	FALSE
chr2	177816828	C	T	ENST00000286063	ENSG00000128655	PDE11A	TRUE	FALSE
chr2	177816846	G	A	ENST00000286063	ENSG00000128655	PDE11A	TRUE	TRUE
chr2	177816849	T	A	ENST00000286063	ENSG00000128655	PDE11A	TRUE	TRUE
chr2	177816853	C	T	ENST00000286063	ENSG00000128655	PDE11A	TRUE	TRUE
chr2	177816854	C	T	ENST00000286063	ENSG00000128655	PDE11A	TRUE	TRUE
chr2	177816861	T	A	ENST00000286063	ENSG00000128655	PDE11A	TRUE	TRUE
chr2	177816864	T	A	ENST00000286063	ENSG00000128655	PDE11A	TRUE	TRUE
chr2	177816870	G	A	ENST00000286063	ENSG00000128655	PDE11A	TRUE	TRUE
chr2	177816874	A	C	ENST00000286063	ENSG00000128655	PDE11A	TRUE	TRUE
chr2	177816874	A	T	ENST00000286063	ENSG00000128655	PDE11A	TRUE	TRUE
chr2	177816903	C	A	ENST00000286063	ENSG00000128655	PDE11A	TRUE	TRUE
chr2	177816904	A	T	ENST00000286063	ENSG00000128655	PDE11A	TRUE	TRUE
chr2	177816922	C	A	ENST00000286063	ENSG00000128655	PDE11A	TRUE	FALSE
chr2	177816922	C	G	ENST00000286063	ENSG00000128655	PDE11A	TRUE	FALSE
chr2	177816922	C	T	ENST00000286063	ENSG00000128655	PDE11A	TRUE	FALSE
chr2	177816923	T	A	ENST00000286063	ENSG00000128655	PDE11A	TRUE	FALSE
chr2	177816923	T	C	ENST00000286063	ENSG00000128655	PDE11A	TRUE	FALSE
chr2	177816923	T	G	ENST00000286063	ENSG00000128655	PDE11A	TRUE	FALSE
chr2	177817856	A	C	ENST00000286063	ENSG00000128655	PDE11A	TRUE	FALSE
chr2	177817856	A	G	ENST00000286063	ENSG00000128655	PDE11A	FALSE	FALSE
chr2	177817856	A	T	ENST00000286063	ENSG00000128655	PDE11A	TRUE	FALSE
chr2	177817857	C	A	ENST00000286063	ENSG00000128655	PDE11A	TRUE	FALSE
chr2	177817857	C	G	ENST00000286063	ENSG00000128655	PDE11A	TRUE	FALSE
chr2	177817857	C	T	ENST00000286063	ENSG00000128655	PDE11A	TRUE	FALSE
chr2	177817860	C	A	ENST00000286063	ENSG00000128655	PDE11A
chr2	177817869	G	A	ENST00000286063	ENSG00000128655	PDE11A	TRUE	TRUE
chr2	177817872	G	A	ENST00000286063	ENSG00000128655	PDE11A	TRUE	TRUE
chr2	177817893	T	A	ENST00000286063	ENSG00000128655	PDE11A	TRUE	TRUE
chr2	177817905	T	A	ENST00000286063	ENSG00000128655	PDE11A	TRUE	TRUE
chr2	177817910	A	C	ENST00000286063	ENSG00000128655	PDE11A	TRUE	TRUE
chr2	177817910	A	T	ENST00000286063	ENSG00000128655	PDE11A	TRUE	TRUE
chr2	177817917	G	A	ENST00000286063	ENSG00000128655	PDE11A	TRUE	TRUE
chr2	177817926	C	A	ENST00000286063	ENSG00000128655	PDE11A	TRUE	FALSE
chr2	177817926	C	G	ENST00000286063	ENSG00000128655	PDE11A	TRUE	FALSE
chr2	177817926	C	T	ENST00000286063	ENSG00000128655	PDE11A	TRUE	FALSE
chr2	177817927	T	A	ENST00000286063	ENSG00000128655	PDE11A	TRUE	FALSE
chr2	177817927	T	C	ENST00000286063	ENSG00000128655	PDE11A	TRUE	FALSE
chr2	177817927	T	G	ENST00000286063	ENSG00000128655	PDE11A	TRUE	FALSE
chr2	177820218	A	C	ENST00000286063	ENSG00000128655	PDE11A	TRUE	FALSE
chr2	177820218	A	G	ENST00000286063	ENSG00000128655	PDE11A	TRUE	FALSE
chr2	177820218	A	T	ENST00000286063	ENSG00000128655	PDE11A	TRUE	FALSE
chr2	177820219	C	A	ENST00000286063	ENSG00000128655	PDE11A	TRUE	FALSE
chr2	177820219	C	G	ENST00000286063	ENSG00000128655	PDE11A	TRUE	FALSE
chr2	177820219	C	T	ENST00000286063	ENSG00000128655	PDE11A	TRUE	FALSE
chr2	177820220	C	A	ENST00000286063	ENSG00000128655	PDE11A	TRUE	TRUE
chr2	177820229	G	A	ENST00000286063	ENSG00000128655	PDE11A	TRUE	TRUE
chr2	177820242	C	T	ENST00000286063	ENSG00000128655	PDE11A	TRUE	TRUE
chr2	177820243	C	T	ENST00000286063	ENSG00000128655	PDE11A	TRUE	TRUE
chr2	177820254	A	T	ENST00000286063	ENSG00000128655	PDE11A	TRUE	TRUE
chr2	177820268	T	A	ENST00000286063	ENSG00000128655	PDE11A	TRUE	TRUE
chr2	177820289	G	A	ENST00000286063	ENSG00000128655	PDE11A	TRUE	TRUE
chr2	177820296	C	A	ENST00000286063	ENSG00000128655	PDE11A	TRUE	FALSE
chr2	177820296	C	G	ENST00000286063	ENSG00000128655	PDE11A	TRUE	FALSE
chr2	177820296	C	T	ENST00000286063	ENSG00000128655	PDE11A	TRUE	FALSE
chr2	177820297	T	A	ENST00000286063	ENSG00000128655	PDE11A	TRUE	FALSE
chr2	177820297	T	C	ENST00000286063	ENSG00000128655	PDE11A	TRUE	FALSE
chr2	177820297	T	G	ENST00000286063	ENSG00000128655	PDE11A	TRUE	FALSE
chr2	177840249	A	C	ENST00000286063	ENSG00000128655	PDE11A	TRUE	FALSE
chr2	177840249	A	G	ENST00000286063	ENSG00000128655	PDE11A	FALSE	FALSE
chr2	177840249	A	T	ENST00000286063	ENSG00000128655	PDE11A	TRUE	FALSE
chr2	177840250	C	A	ENST00000286063	ENSG00000128655	PDE11A	TRUE	FALSE
chr2	177840250	C	G	ENST00000286063	ENSG00000128655	PDE11A	TRUE	FALSE
chr2	177840250	C	T	ENST00000286063	ENSG00000128655	PDE11A	TRUE	FALSE
chr2	177840253	C	A	ENST00000286063	ENSG00000128655	PDE11A	TRUE	TRUE
chr2	177840274	G	A	ENST00000286063	ENSG00000128655	PDE11A	TRUE	TRUE
chr2	177840275	G	C	ENST00000286063	ENSG00000128655	PDE11A	TRUE	TRUE
chr2	177840275	G	T	ENST00000286063	ENSG00000128655	PDE11A	TRUE	TRUE
chr2	177840309	G	C	ENST00000286063	ENSG00000128655	PDE11A	TRUE	TRUE
chr2	177840309	G	T	ENST00000286063	ENSG00000128655	PDE11A	TRUE	TRUE
chr2	177840322	C	A	ENST00000286063	ENSG00000128655	PDE11A	TRUE	TRUE
chr2	177840344	C	T	ENST00000286063	ENSG00000128655	PDE11A	TRUE	TRUE
chr2	177840345	C	T	ENST00000286063	ENSG00000128655	PDE11A	TRUE	TRUE
chr2	177840353	G	C	ENST00000286063	ENSG00000128655	PDE11A	TRUE	TRUE
chr2	177840353	G	T	ENST00000286063	ENSG00000128655	PDE11A	TRUE	TRUE
chr2	177840357	G	C	ENST00000286063	ENSG00000128655	PDE11A	TRUE	TRUE
chr2	177840357	G	T	ENST00000286063	ENSG00000128655	PDE11A	TRUE	TRUE
chr2	177840360	G	C	ENST00000286063	ENSG00000128655	PDE11A	TRUE	TRUE
chr2	177840360	G	T	ENST00000286063	ENSG00000128655	PDE11A	TRUE	TRUE
chr2	177840364	T	A	ENST00000286063	ENSG00000128655	PDE11A	TRUE	TRUE
chr2	177840367	C	A	ENST00000286063	ENSG00000128655	PDE11A	TRUE	TRUE
chr2	177840376	C	A	ENST00000286063	ENSG00000128655	PDE11A	TRUE	TRUE
chr2	177840379	T	A	ENST00000286063	ENSG00000128655	PDE11A	TRUE	TRUE
chr2	177840384	C	A	ENST00000286063	ENSG00000128655	PDE11A	TRUE	FALSE
chr2	177840384	C	G	ENST00000286063	ENSG00000128655	PDE11A	TRUE	FALSE
chr2	177840384	C	T	ENST00000286063	ENSG00000128655	PDE11A	TRUE	FALSE
chr2	177840385	T	A	ENST00000286063	ENSG00000128655	PDE11A	TRUE	FALSE
chr2	177840385	T	C	ENST00000286063	ENSG00000128655	PDE11A	TRUE	FALSE
chr2	177840385	T	G	ENST00000286063	ENSG00000128655	PDE11A	TRUE	FALSE
chr2	177875857	A	C	ENST00000286063	ENSG00000128655	PDE11A	TRUE	FALSE
chr2	177875857	A	G	ENST00000286063	ENSG00000128655	PDE11A	TRUE	FALSE
chr2	177875857	A	T	ENST00000286063	ENSG00000128655	PDE11A	TRUE	FALSE
chr2	177875858	C	A	ENST00000286063	ENSG00000128655	PDE11A	TRUE	FALSE
chr2	177875858	C	G	ENST00000286063	ENSG00000128655	PDE11A	TRUE	FALSE
chr2	177875858	C	T	ENST00000286063	ENSG00000128655	PDE11A	TRUE	FALSE
chr2	177875866	C	A	ENST00000286063	ENSG00000128655	PDE11A	TRUE	TRUE
chr2	177875879	G	T	ENST00000286063	ENSG00000128655	PDE11A	TRUE	TRUE
chr2	177875884	T	A	ENST00000286063	ENSG00000128655	PDE11A	TRUE	TRUE
chr2	177875895	A	T	ENST00000286063	ENSG00000128655	PDE11A	TRUE	TRUE
chr2	177875899	C	A	ENST00000286063	ENSG00000128655	PDE11A	TRUE	TRUE
chr2	177875908	T	A	ENST00000286063	ENSG00000128655	PDE11A	TRUE	TRUE
chr2	177875917	T	A	ENST00000286063	ENSG00000128655	PDE11A	TRUE	TRUE
chr2	177875924	C	A	ENST00000286063	ENSG00000128655	PDE11A	TRUE	FALSE
chr2	177875924	C	G	ENST00000286063	ENSG00000128655	PDE11A	TRUE	FALSE
chr2	177875924	C	T	ENST00000286063	ENSG00000128655	PDE11A	TRUE	FALSE
chr2	177875925	T	A	ENST00000286063	ENSG00000128655	PDE11A	TRUE	FALSE
chr2	177875925	T	C	ENST00000286063	ENSG00000128655	PDE11A	TRUE	FALSE
chr2	177875925	T	G	ENST00000286063	ENSG00000128655	PDE11A	TRUE	FALSE
chr2	177898056	A	C	ENST00000286063	ENSG00000128655	PDE11A	TRUE	FALSE
chr2	177898056	A	G	ENST00000286063	ENSG00000128655	PDE11A	TRUE	FALSE
chr2	177898056	A	T	ENST00000286063	ENSG00000128655	PDE11A	TRUE	FALSE
chr2	177898057	C	A	ENST00000286063	ENSG00000128655	PDE11A	TRUE	FALSE
chr2	177898057	C	G	ENST00000286063	ENSG00000128655	PDE11A	TRUE	FALSE
chr2	177898057	C	T	ENST00000286063	ENSG00000128655	PDE11A	TRUE	FALSE
chr2	177898062	G	C	ENST00000286063	ENSG00000128655	PDE11A	TRUE	TRUE
chr2	177898062	G	T	ENST00000286063	ENSG00000128655	PDE11A	TRUE	TRUE
chr2	177898066	C	A	ENST00000286063	ENSG00000128655	PDE11A	TRUE	TRUE
chr2	177898075	C	A	ENST00000286063	ENSG00000128655	PDE11A	TRUE	TRUE
chr2	177898083	A	C	ENST00000286063	ENSG00000128655	PDE11A	TRUE	TRUE
chr2	177898083	A	T	ENST00000286063	ENSG00000128655	PDE11A	TRUE	TRUE
chr2	177898091	A	T	ENST00000286063	ENSG00000128655	PDE11A	TRUE	TRUE
chr2	177898099	C	A	ENST00000286063	ENSG00000128655	PDE11A	TRUE	TRUE
chr2	177898100	A	T	ENST00000286063	ENSG00000128655	PDE11A	TRUE	TRUE
chr2	177898105	T	A	ENST00000286063	ENSG00000128655	PDE11A	TRUE	TRUE
chr2	177898117	G	A	ENST00000286063	ENSG00000128655	PDE11A	TRUE	TRUE
chr2	177898135	T	A	ENST00000286063	ENSG00000128655	PDE11A	TRUE	TRUE
chr2	177898138	T	A	ENST00000286063	ENSG00000128655	PDE11A	TRUE	TRUE
chr2	177898147	T	A	ENST00000286063	ENSG00000128655	PDE11A	TRUE	TRUE
chr2	177898150	C	A	ENST00000286063	ENSG00000128655	PDE11A	TRUE	TRUE
chr2	177898162	G	A	ENST00000286063	ENSG00000128655	PDE11A	TRUE	TRUE
chr2	177898165	C	A	ENST00000286063	ENSG00000128655	PDE11A	TRUE	TRUE
chr2	177898168	C	A	ENST00000286063	ENSG00000128655	PDE11A	TRUE	TRUE
chr2	177898189	C	A	ENST00000286063	ENSG00000128655	PDE11A	TRUE	TRUE
chr2	177898194	A	T	ENST00000286063	ENSG00000128655	PDE11A	TRUE	TRUE
chr2	177898199	C	A	ENST00000286063	ENSG00000128655	PDE11A	TRUE	FALSE
chr2	177898199	C	G	ENST00000286063	ENSG00000128655	PDE11A	TRUE	FALSE
chr2	177898199	C	T	ENST00000286063	ENSG00000128655	PDE11A	TRUE	FALSE
chr2	177898200	T	A	ENST00000286063	ENSG00000128655	PDE11A	TRUE	FALSE
chr2	177898200	T	C	ENST00000286063	ENSG00000128655	PDE11A	TRUE	FALSE
chr2	177898200	T	G	ENST00000286063	ENSG00000128655	PDE11A	TRUE	FALSE
chr2	177905096	A	C	ENST00000286063	ENSG00000128655	PDE11A	TRUE	FALSE
chr2	177905096	A	G	ENST00000286063	ENSG00000128655	PDE11A	TRUE	FALSE
chr2	177905096	A	T	ENST00000286063	ENSG00000128655	PDE11A	TRUE	FALSE
chr2	177905097	C	A	ENST00000286063	ENSG00000128655	PDE11A	TRUE	FALSE
chr2	177905097	C	G	ENST00000286063	ENSG00000128655	PDE11A	TRUE	FALSE
chr2	177905097	C	T	ENST00000286063	ENSG00000128655	PDE11A	TRUE	FALSE
chr2	177905100	T	A	ENST00000286063	ENSG00000128655	PDE11A	TRUE	TRUE
chr2	177905106	T	A	ENST00000286063	ENSG00000128655	PDE11A	TRUE	TRUE
chr2	177905109	C	A	ENST00000286063	ENSG00000128655	PDE11A	TRUE	TRUE
chr2	177905110	A	C	ENST00000286063	ENSG00000128655	PDE11A	TRUE	TRUE
chr2	177905110	A	T	ENST00000286063	ENSG00000128655	PDE11A	TRUE	TRUE
chr2	177905115	C	A	ENST00000286063	ENSG00000128655	PDE11A	TRUE	TRUE
chr2	177905118	T	A	ENST00000286063	ENSG00000128655	PDE11A	TRUE	TRUE
chr2	177905123	G	C	ENST00000286063	ENSG00000128655	PDE11A	TRUE	TRUE
chr2	177905123	G	T	ENST00000286063	ENSG00000128655	PDE11A	TRUE	TRUE
chr2	177905139	G	A	ENST00000286063	ENSG00000128655	PDE11A	TRUE	TRUE
chr2	177905160	C	A	ENST00000286063	ENSG00000128655	PDE11A	TRUE	TRUE
chr2	177905161	A	T	ENST00000286063	ENSG00000128655	PDE11A	TRUE	TRUE
chr2	177905173	A	C	ENST00000286063	ENSG00000128655	PDE11A	TRUE	TRUE
chr2	177905173	A	T	ENST00000286063	ENSG00000128655	PDE11A	TRUE	TRUE
chr2	177905181	G	A	ENST00000286063	ENSG00000128655	PDE11A	TRUE	TRUE
chr2	177905188	C	A	ENST00000286063	ENSG00000128655	PDE11A	TRUE	FALSE
chr2	177905188	C	G	ENST00000286063	ENSG00000128655	PDE11A	TRUE	FALSE
chr2	177905188	C	T	ENST00000286063	ENSG00000128655	PDE11A	TRUE	FALSE
chr2	177905189	T	A	ENST00000286063	ENSG00000128655	PDE11A	TRUE	FALSE
chr2	177905189	T	C	ENST00000286063	ENSG00000128655	PDE11A	TRUE	FALSE
chr2	177905189	T	G	ENST00000286063	ENSG00000128655	PDE11A	TRUE	FALSE
chr2	178014300	A	C	ENST00000286063	ENSG00000128655	PDE11A	TRUE	FALSE
chr2	178014300	A	G	ENST00000286063	ENSG00000128655	PDE11A	TRUE	FALSE
chr2	178014300	A	T	ENST00000286063	ENSG00000128655	PDE11A	TRUE	FALSE
chr2	178014301	C	A	ENST00000286063	ENSG00000128655	PDE11A	TRUE	FALSE
chr2	178014301	C	G	ENST00000286063	ENSG00000128655	PDE11A	TRUE	FALSE
chr2	178014301	C	T	ENST00000286063	ENSG00000128655	PDE11A	TRUE	FALSE
chr2	178014304	T	A	ENST00000286063	ENSG00000128655	PDE11A	TRUE	TRUE
chr2	178014307	C	A	ENST00000286063	ENSG00000128655	PDE11A	TRUE	TRUE
chr2	178014316	C	A	ENST00000286063	ENSG00000128655	PDE11A	TRUE	TRUE
chr2	178014331	C	A	ENST00000286063	ENSG00000128655	PDE11A	TRUE	TRUE
chr2	178014334	C	A	ENST00000286063	ENSG00000128655	PDE11A	TRUE	TRUE
chr2	178014343	T	A	ENST00000286063	ENSG00000128655	PDE11A	TRUE	TRUE
chr2	178014355	G	A	ENST00000286063	ENSG00000128655	PDE11A	TRUE	TRUE
chr2	178014373	C	A	ENST00000286063	ENSG00000128655	PDE11A	TRUE	TRUE
chr2	178014388	G	A	ENST00000286063	ENSG00000128655	PDE11A	TRUE	TRUE
chr2	178014398	G	T	ENST00000286063	ENSG00000128655	PDE11A	TRUE	TRUE
chr2	178014402	A	T	ENST00000286063	ENSG00000128655	PDE11A	TRUE	TRUE
chr2	178014405	A	C	ENST00000286063	ENSG00000128655	PDE11A	TRUE	TRUE
chr2	178014405	A	T	ENST00000286063	ENSG00000128655	PDE11A	TRUE	TRUE
chr2	178014408	G	C	ENST00000286063	ENSG00000128655	PDE11A	TRUE	TRUE
chr2	178014408	G	T	ENST00000286063	ENSG00000128655	PDE11A	TRUE	TRUE
chr2	178014412	T	A	ENST00000286063	ENSG00000128655	PDE11A	TRUE	TRUE
chr2	178014418	T	A	ENST00000286063	ENSG00000128655	PDE11A	TRUE	TRUE
chr2	178014419	G	C	ENST00000286063	ENSG00000128655	PDE11A	TRUE	TRUE
chr2	178014419	G	T	ENST00000286063	ENSG00000128655	PDE11A	TRUE	TRUE
chr2	178014424	C	A	ENST00000286063	ENSG00000128655	PDE11A	TRUE	TRUE
chr2	178014433	T	A	ENST00000286063	ENSG00000128655	PDE11A	TRUE	TRUE
chr2	178014442	C	A	ENST00000286063	ENSG00000128655	PDE11A	TRUE	TRUE
chr2	178014454	G	A	ENST00000286063	ENSG00000128655	PDE11A	TRUE	TRUE
chr2	178014457	G	A	ENST00000286063	ENSG00000128655	PDE11A	TRUE	TRUE
chr2	178014461	C	A	ENST00000286063	ENSG00000128655	PDE11A	TRUE	FALSE
chr2	178014461	C	G	ENST00000286063	ENSG00000128655	PDE11A	TRUE	FALSE
chr2	178014461	C	T	ENST00000286063	ENSG00000128655	PDE11A	TRUE	FALSE
chr2	178014462	T	A	ENST00000286063	ENSG00000128655	PDE11A	TRUE	FALSE
chr2	178014462	T	C	ENST00000286063	ENSG00000128655	PDE11A	TRUE	FALSE
chr2	178014462	T	G	ENST00000286063	ENSG00000128655	PDE11A	TRUE	FALSE
chr2	178071524	A	C	ENST00000286063	ENSG00000128655	PDE11A	TRUE	FALSE
chr2	178071524	A	G	ENST00000286063	ENSG00000128655	PDE11A	TRUE	FALSE
chr2	178071524	A	T	ENST00000286063	ENSG00000128655	PDE11A	TRUE	FALSE
chr2	178071525	C	A	ENST00000286063	ENSG00000128655	PDE11A	TRUE	FALSE
chr2	178071525	C	G	ENST00000286063	ENSG00000128655	PDE11A	TRUE	FALSE
chr2	178071525	C	T	ENST00000286063	ENSG00000128655	PDE11A	TRUE	FALSE
chr2	178071528	G	A	ENST00000286063	ENSG00000128655	PDE11A	TRUE	TRUE
chr2	178071529	G	C	ENST00000286063	ENSG00000128655	PDE11A	TRUE	TRUE
chr2	178071529	G	T	ENST00000286063	ENSG00000128655	PDE11A	TRUE	TRUE
chr2	178071555	C	A	ENST00000286063	ENSG00000128655	PDE11A	TRUE	TRUE
chr2	178071558	C	A	ENST00000286063	ENSG00000128655	PDE11A	TRUE	TRUE
chr2	178071564	C	A	ENST00000286063	ENSG00000128655	PDE11A	TRUE	TRUE
chr2	178071571	A	C	ENST00000286063	ENSG00000128655	PDE11A	TRUE	TRUE
chr2	178071571	A	T	ENST00000286063	ENSG00000128655	PDE11A	TRUE	TRUE
chr2	178071588	T	A	ENST00000286063	ENSG00000128655	PDE11A	TRUE	TRUE
chr2	178071592	C	T	ENST00000286063	ENSG00000128655	PDE11A	TRUE	TRUE
chr2	178071593	C	T	ENST00000286063	ENSG00000128655	PDE11A	TRUE	TRUE
chr2	178071603	G	A	ENST00000286063	ENSG00000128655	PDE11A	TRUE	TRUE
chr2	178071609	C	A	ENST00000286063	ENSG00000128655	PDE11A	TRUE	TRUE
chr2	178071614	G	C	ENST00000286063	ENSG00000128655	PDE11A	TRUE	TRUE
chr2	178071614	G	T	ENST00000286063	ENSG00000128655	PDE11A	TRUE	TRUE
chr2	178071621	C	A	ENST00000286063	ENSG00000128655	PDE11A	TRUE	TRUE
chr2	178071631	G	T	ENST00000286063	ENSG00000128655	PDE11A	TRUE	TRUE
chr2	178071651	C	A	ENST00000286063	ENSG00000128655	PDE11A	TRUE	TRUE
chr2	178071672	T	A	ENST00000286063	ENSG00000128655	PDE11A	TRUE	TRUE
chr2	178071680	A	T	ENST00000286063	ENSG00000128655	PDE11A	TRUE	TRUE
chr2	178071687	T	A	ENST00000286063	ENSG00000128655	PDE11A	TRUE	TRUE
chr2	178071690	T	A	ENST00000286063	ENSG00000128655	PDE11A	TRUE	TRUE
chr2	178071708	C	A	ENST00000286063	ENSG00000128655	PDE11A	TRUE	TRUE
chr2	178071724	G	T	ENST00000286063	ENSG00000128655	PDE11A	TRUE	TRUE
chr2	178071748	G	T	ENST00000286063	ENSG00000128655	PDE11A	TRUE	TRUE
chr2	178071768	T	A	ENST00000286063	ENSG00000128655	PDE11A	TRUE	TRUE
chr2	178071769	G	C	ENST00000286063	ENSG00000128655	PDE11A	TRUE	TRUE
chr2	178071769	G	T	ENST00000286063	ENSG00000128655	PDE11A	TRUE	TRUE
chr2	178071810	T	A	ENST00000286063	ENSG00000128655	PDE11A	TRUE	TRUE
chr2	178071815	A	T	ENST00000286063	ENSG00000128655	PDE11A	TRUE	TRUE
chr2	178071819	C	A	ENST00000286063	ENSG00000128655	PDE11A	TRUE	TRUE
chr2	178071831	G	A	ENST00000286063	ENSG00000128655	PDE11A	TRUE	TRUE
chr2	178071837	C	A	ENST00000286063	ENSG00000128655	PDE11A	TRUE	TRUE
chr2	178071846	T	A	ENST00000286063	ENSG00000128655	PDE11A	TRUE	TRUE
chr2	178071849	T	A	ENST00000286063	ENSG00000128655	PDE11A	TRUE	TRUE
chr2	178071856	G	T	ENST00000286063	ENSG00000128655	PDE11A	TRUE	TRUE
chr2	178071861	T	A	ENST00000286063	ENSG00000128655	PDE11A	TRUE	TRUE
chr2	178071862	G	C	ENST00000286063	ENSG00000128655	PDE11A	TRUE	TRUE
chr2	178071862	G	T	ENST00000286063	ENSG00000128655	PDE11A	TRUE	TRUE
chr2	178071883	A	C	ENST00000286063	ENSG00000128655	PDE11A	TRUE	TRUE
chr2	178071883	A	T	ENST00000286063	ENSG00000128655	PDE11A	TRUE	TRUE
chr2	178071903	T	A	ENST00000286063	ENSG00000128655	PDE11A	TRUE	TRUE
chr2	178071905	G	T	ENST00000286063	ENSG00000128655	PDE11A	TRUE	TRUE
chr2	178071909	C	A	ENST00000286063	ENSG00000128655	PDE11A	TRUE	TRUE
chr2	178071960	T	A	ENST00000286063	ENSG00000128655	PDE11A	TRUE	TRUE
chr2	178071981	G	A	ENST00000286063	ENSG00000128655	PDE11A	TRUE	TRUE
chr2	178071999	C	A	ENST00000286063	ENSG00000128655	PDE11A	TRUE	TRUE
chr2	178072002	G	A	ENST00000286063	ENSG00000128655	PDE11A	TRUE	TRUE
chr2	178072020	G	A	ENST00000286063	ENSG00000128655	PDE11A	TRUE	TRUE
chr2	178072023	C	A	ENST00000286063	ENSG00000128655	PDE11A	TRUE	TRUE
chr2	178072027	G	C	ENST00000286063	ENSG00000128655	PDE11A	TRUE	TRUE
chr2	178072027	G	T	ENST00000286063	ENSG00000128655	PDE11A	TRUE	TRUE
chr2	178072053	T	A	ENST00000286063	ENSG00000128655	PDE11A	TRUE	TRUE
chr2	178072071	T	A	ENST00000286063	ENSG00000128655	PDE11A	TRUE	TRUE
chr2	178072080	C	A	ENST00000286063	ENSG00000128655	PDE11A	TRUE	TRUE
chr2	178072083	T	A	ENST00000286063	ENSG00000128655	PDE11A	TRUE	TRUE
chr2	178072086	G	A	ENST00000286063	ENSG00000128655	PDE11A	TRUE	TRUE
chr2	178072095	T	A	ENST00000286063	ENSG00000128655	PDE11A	TRUE	TRUE
chr2	178072101	G	A	ENST00000286063	ENSG00000128655	PDE11A	TRUE	TRUE
chr2	178072132	C	T	ENST00000286063	ENSG00000128655	PDE11A	TRUE	TRUE
chr2	178072133	C	T	ENST00000286063	ENSG00000128655	PDE11A	TRUE	TRUE
chr2	178072145	A	T	ENST00000286063	ENSG00000128655	PDE11A	TRUE	TRUE
chr2	178072159	A	T	ENST00000286063	ENSG00000128655	PDE11A	TRUE	TRUE
chr2	178072185	G	A	ENST00000286063	ENSG00000128655	PDE11A	TRUE	TRUE
chr2	178072209	C	A	ENST00000286063	ENSG00000128655	PDE11A	TRUE	TRUE
chr2	178072239	T	A	ENST00000286063	ENSG00000128655	PDE11A	TRUE	TRUE
chr2	178072240	G	T	ENST00000286063	ENSG00000128655	PDE11A	TRUE	TRUE
chr2	178072256	A	T	ENST00000286063	ENSG00000128655	PDE11A	TRUE	TRUE
chr2	178072274	A	T	ENST00000286063	ENSG00000128655	PDE11A	TRUE	TRUE
chr2	178072292	A	C	ENST00000286063	ENSG00000128655	PDE11A	TRUE	TRUE
chr2	178072292	A	T	ENST00000286063	ENSG00000128655	PDE11A	TRUE	TRUE
chr2	178072302	G	A	ENST00000286063	ENSG00000128655	PDE11A	TRUE	TRUE
chr2	178072308	G	A	ENST00000286063	ENSG00000128655	PDE11A	TRUE	TRUE
chr2	178072320	G	A	ENST00000286063	ENSG00000128655	PDE11A	TRUE	TRUE
chr2	178072324	C	T	ENST00000286063	ENSG00000128655	PDE11A	TRUE	TRUE
chr2	178072325	C	T	ENST00000286063	ENSG00000128655	PDE11A	TRUE	TRUE
chr2	178072329	T	A	ENST00000286063	ENSG00000128655	PDE11A	TRUE	TRUE
chr2	178072332	C	A	ENST00000286063	ENSG00000128655	PDE11A	TRUE	TRUE
chr2	178072341	C	A	ENST00000286063	ENSG00000128655	PDE11A	TRUE	TRUE
chr2	178072344	G	A	ENST00000286063	ENSG00000128655	PDE11A	TRUE	TRUE
chr2	178072347	T	A	ENST00000286063	ENSG00000128655	PDE11A	TRUE	TRUE
chr2	178072353	T	A	ENST00000286063	ENSG00000128655	PDE11A	TRUE	TRUE
chr2	178072361	A	T	ENST00000286063	ENSG00000128655	PDE11A	TRUE	TRUE
chr2	178072363	G	C	ENST00000286063	ENSG00000128655	PDE11A	TRUE	TRUE
chr2	178072363	G	T	ENST00000286063	ENSG00000128655	PDE11A	TRUE	TRUE
chr2	178072371	C	A	ENST00000286063	ENSG00000128655	PDE11A	TRUE	FALSE
chr2	178072376	A	T	ENST00000286063	ENSG00000128655	PDE11A	TRUE	FALSE
chr2	178072380	C	A	ENST00000286063	ENSG00000128655	PDE11A	TRUE	FALSE
chr2	178072404	C	A	ENST00000286063	ENSG00000128655	PDE11A	FALSE	FALSE
chr2	178072410	C	A	ENST00000286063	ENSG00000128655	PDE11A	FALSE	FALSE
chr2	178112553	G	T	ENST00000286070	ENSG00000155636	RBM45	FALSE	FALSE
chr2	178112610	G	T	ENST00000286070	ENSG00000155636	RBM45	TRUE	FALSE
chr2	178112646	A	T	ENST00000286070	ENSG00000155636	RBM45	TRUE	TRUE
chr2	178112651	C	A	ENST00000286070	ENSG00000155636	RBM45	TRUE	TRUE
chr2	178112651	C	G	ENST00000286070	ENSG00000155636	RBM45	TRUE	TRUE
chr2	178112658	G	T	ENST00000286070	ENSG00000155636	RBM45	TRUE	TRUE
chr2	178112662	C	A	ENST00000286070	ENSG00000155636	RBM45	TRUE	TRUE
chr2	178112673	G	T	ENST00000286070	ENSG00000155636	RBM45	TRUE	TRUE
chr2	178112683	C	A	ENST00000286070	ENSG00000155636	RBM45	TRUE	TRUE
chr2	178112700	C	T	ENST00000286070	ENSG00000155636	RBM45	TRUE	TRUE
chr2	178112710	G	A	ENST00000286070	ENSG00000155636	RBM45	TRUE	TRUE
chr2	178112711	G	A	ENST00000286070	ENSG00000155636	RBM45	TRUE	TRUE
chr2	178112724	A	T	ENST00000286070	ENSG00000155636	RBM45	TRUE	TRUE
chr2	178112733	A	T	ENST00000286070	ENSG00000155636	RBM45	TRUE	TRUE
chr2	178112736	G	T	ENST00000286070	ENSG00000155636	RBM45	TRUE	TRUE
chr2	178112742	A	T	ENST00000286070	ENSG00000155636	RBM45	TRUE	TRUE
chr2	178112760	A	T	ENST00000286070	ENSG00000155636	RBM45	TRUE	TRUE
chr2	178112776	C	A	ENST00000286070	ENSG00000155636	RBM45	TRUE	TRUE
chr2	178112776	C	G	ENST00000286070	ENSG00000155636	RBM45	TRUE	TRUE
chr2	178112778	C	T	ENST00000286070	ENSG00000155636	RBM45	TRUE	TRUE
chr2	178112786	C	A	ENST00000286070	ENSG00000155636	RBM45	TRUE	TRUE
chr2	178112796	G	T	ENST00000286070	ENSG00000155636	RBM45	TRUE	TRUE
chr2	178112799	G	T	ENST00000286070	ENSG00000155636	RBM45	TRUE	TRUE
chr2	178112811	C	T	ENST00000286070	ENSG00000155636	RBM45	TRUE	TRUE
chr2	178112816	C	A	ENST00000286070	ENSG00000155636	RBM45	TRUE	TRUE
chr2	178112835	A	T	ENST00000286070	ENSG00000155636	RBM45	TRUE	TRUE
chr2	178112844	A	T	ENST00000286070	ENSG00000155636	RBM45	TRUE	TRUE
chr2	178112847	G	A	ENST00000286070	ENSG00000155636	RBM45	TRUE	FALSE
chr2	178112847	G	C	ENST00000286070	ENSG00000155636	RBM45	TRUE	FALSE
chr2	178112847	G	T	ENST00000286070	ENSG00000155636	RBM45	TRUE	FALSE
chr2	178112848	T	A	ENST00000286070	ENSG00000155636	RBM45	TRUE	FALSE
chr2	178112848	T	C	ENST00000286070	ENSG00000155636	RBM45	TRUE	FALSE
chr2	178112848	T	G	ENST00000286070	ENSG00000155636	RBM45	TRUE	FALSE
chr2	178116260	A	C	ENST00000286070	ENSG00000155636	RBM45	TRUE	FALSE
chr2	178116260	A	G	ENST00000286070	ENSG00000155636	RBM45	TRUE	FALSE
chr2	178116260	A	T	ENST00000286070	ENSG00000155636	RBM45	TRUE	FALSE
chr2	178116261	G	A	ENST00000286070	ENSG00000155636	RBM45	TRUE	FALSE
chr2	178116261	G	C	ENST00000286070	ENSG00000155636	RBM45	TRUE	FALSE
chr2	178116261	G	T	ENST00000286070	ENSG00000155636	RBM45	TRUE	FALSE
chr2	178116274	C	T	ENST00000286070	ENSG00000155636	RBM45	TRUE	TRUE
chr2	178116280	C	T	ENST00000286070	ENSG00000155636	RBM45	TRUE	TRUE
chr2	178116284	C	A	ENST00000286070	ENSG00000155636	RBM45	TRUE	TRUE
chr2	178116284	C	G	ENST00000286070	ENSG00000155636	RBM45	TRUE	TRUE
chr2	178116289	G	T	ENST00000286070	ENSG00000155636	RBM45	TRUE	TRUE
chr2	178116298	C	T	ENST00000286070	ENSG00000155636	RBM45	TRUE	TRUE
chr2	178116307	G	T	ENST00000286070	ENSG00000155636	RBM45	TRUE	TRUE
chr2	178116313	G	T	ENST00000286070	ENSG00000155636	RBM45	TRUE	TRUE
chr2	178116316	G	T	ENST00000286070	ENSG00000155636	RBM45	TRUE	TRUE
chr2	178116325	A	T	ENST00000286070	ENSG00000155636	RBM45	TRUE	TRUE
chr2	178116346	A	T	ENST00000286070	ENSG00000155636	RBM45	TRUE	TRUE
chr2	178116354	C	A	ENST00000286070	ENSG00000155636	RBM45	TRUE	TRUE
chr2	178116354	C	G	ENST00000286070	ENSG00000155636	RBM45	TRUE	TRUE
chr2	178116358	G	T	ENST00000286070	ENSG00000155636	RBM45	TRUE	TRUE
chr2	178116361	G	T	ENST00000286070	ENSG00000155636	RBM45	TRUE	TRUE
chr2	178116373	G	T	ENST00000286070	ENSG00000155636	RBM45	TRUE	TRUE
chr2	178116376	A	T	ENST00000286070	ENSG00000155636	RBM45	TRUE	TRUE
chr2	178116382	A	T	ENST00000286070	ENSG00000155636	RBM45	TRUE	TRUE
chr2	178116385	G	A	ENST00000286070	ENSG00000155636	RBM45	TRUE	FALSE
chr2	178116385	G	C	ENST00000286070	ENSG00000155636	RBM45	TRUE	TRUE
chr2	178116385	G	T	ENST00000286070	ENSG00000155636	RBM45	TRUE	TRUE
chr2	178116386	T	A	ENST00000286070	ENSG00000155636	RBM45	TRUE	FALSE
chr2	178116386	T	C	ENST00000286070	ENSG00000155636	RBM45	FALSE	FALSE
chr2	178116386	T	G	ENST00000286070	ENSG00000155636	RBM45	TRUE	FALSE
chr2	178118053	A	C	ENST00000286070	ENSG00000155636	RBM45	TRUE	FALSE
chr2	178118053	A	G	ENST00000286070	ENSG00000155636	RBM45	TRUE	FALSE
chr2	178118053	A	T	ENST00000286070	ENSG00000155636	RBM45	TRUE	FALSE
chr2	178118054	G	A	ENST00000286070	ENSG00000155636	RBM45	TRUE	TRUE
chr2	178118054	G	C	ENST00000286070	ENSG00000155636	RBM45	TRUE	FALSE
chr2	178118054	G	T	ENST00000286070	ENSG00000155636	RBM45	TRUE	FALSE
chr2	178118060	T	A	ENST00000286070	ENSG00000155636	RBM45	TRUE	TRUE
chr2	178118060	T	G	ENST00000286070	ENSG00000155636	RBM45	TRUE	TRUE
chr2	178118061	G	T	ENST00000286070	ENSG00000155636	RBM45	TRUE	TRUE
chr2	178118070	G	T	ENST00000286070	ENSG00000155636	RBM45	TRUE	TRUE
chr2	178118075	T	A	ENST00000286070	ENSG00000155636	RBM45	TRUE	TRUE
chr2	178118075	T	G	ENST00000286070	ENSG00000155636	RBM45	TRUE	TRUE
chr2	178118078	C	A	ENST00000286070	ENSG00000155636	RBM45	TRUE	TRUE
chr2	178118088	A	T	ENST00000286070	ENSG00000155636	RBM45	TRUE	TRUE
chr2	178118094	A	T	ENST00000286070	ENSG00000155636	RBM45	TRUE	TRUE
chr2	178118103	G	T	ENST00000286070	ENSG00000155636	RBM45	TRUE	TRUE
chr2	178118106	G	T	ENST00000286070	ENSG00000155636	RBM45	TRUE	TRUE
chr2	178118112	A	T	ENST00000286070	ENSG00000155636	RBM45	TRUE	TRUE
chr2	178118119	T	A	ENST00000286070	ENSG00000155636	RBM45	TRUE	TRUE
chr2	178118126	C	A	ENST00000286070	ENSG00000155636	RBM45	TRUE	TRUE
chr2	178118126	C	G	ENST00000286070	ENSG00000155636	RBM45	TRUE	TRUE
chr2	178118130	C	T	ENST00000286070	ENSG00000155636	RBM45	TRUE	TRUE
chr2	178118135	C	A	ENST00000286070	ENSG00000155636	RBM45	TRUE	TRUE
chr2	178118135	C	G	ENST00000286070	ENSG00000155636	RBM45	TRUE	TRUE
chr2	178118137	T	A	ENST00000286070	ENSG00000155636	RBM45	TRUE	TRUE
chr2	178118137	T	G	ENST00000286070	ENSG00000155636	RBM45	TRUE	TRUE
chr2	178118139	A	T	ENST00000286070	ENSG00000155636	RBM45	TRUE	TRUE
chr2	178118146	C	A	ENST00000286070	ENSG00000155636	RBM45	TRUE	TRUE
chr2	178118146	C	G	ENST00000286070	ENSG00000155636	RBM45	TRUE	TRUE
chr2	178118148	C	T	ENST00000286070	ENSG00000155636	RBM45	TRUE	TRUE
chr2	178118157	C	T	ENST00000286070	ENSG00000155636	RBM45	TRUE	TRUE
chr2	178118166	G	T	ENST00000286070	ENSG00000155636	RBM45	TRUE	TRUE
chr2	178118174	T	A	ENST00000286070	ENSG00000155636	RBM45	TRUE	TRUE
chr2	178118178	C	T	ENST00000286070	ENSG00000155636	RBM45	TRUE	TRUE
chr2	178118182	G	A	ENST00000286070	ENSG00000155636	RBM45	TRUE	FALSE
chr2	178118182	G	C	ENST00000286070	ENSG00000155636	RBM45	TRUE	FALSE
chr2	178118182	G	T	ENST00000286070	ENSG00000155636	RBM45	TRUE	FALSE
chr2	178118183	T	A	ENST00000286070	ENSG00000155636	RBM45	TRUE	FALSE
chr2	178118183	T	C	ENST00000286070	ENSG00000155636	RBM45	TRUE	FALSE
chr2	178118183	T	G	ENST00000286070	ENSG00000155636	RBM45	TRUE	FALSE
chr2	178120285	A	C	ENST00000286070	ENSG00000155636	RBM45	TRUE	FALSE
chr2	178120285	A	G	ENST00000286070	ENSG00000155636	RBM45	TRUE	FALSE
chr2	178120285	A	T	ENST00000286070	ENSG00000155636	RBM45	TRUE	FALSE
chr2	178120286	G	A	ENST00000286070	ENSG00000155636	RBM45	TRUE	FALSE
chr2	178120286	G	C	ENST00000286070	ENSG00000155636	RBM45	TRUE	FALSE
chr2	178120286	G	T	ENST00000286070	ENSG00000155636	RBM45	TRUE	FALSE
chr2	178120292	A	T	ENST00000286070	ENSG00000155636	RBM45	TRUE	TRUE
chr2	178120302	T	A	ENST00000286070	ENSG00000155636	RBM45	TRUE	TRUE
chr2	178120307	G	T	ENST00000286070	ENSG00000155636	RBM45	TRUE	TRUE
chr2	178120313	A	T	ENST00000286070	ENSG00000155636	RBM45	TRUE	TRUE
chr2	178120319	A	T	ENST00000286070	ENSG00000155636	RBM45	TRUE	TRUE
chr2	178120328	G	T	ENST00000286070	ENSG00000155636	RBM45	TRUE	TRUE
chr2	178120337	G	T	ENST00000286070	ENSG00000155636	RBM45	TRUE	TRUE
chr2	178120340	C	T	ENST00000286070	ENSG00000155636	RBM45	TRUE	TRUE
chr2	178120348	T	A	ENST00000286070	ENSG00000155636	RBM45	TRUE	TRUE
chr2	178120348	T	G	ENST00000286070	ENSG00000155636	RBM45	TRUE	TRUE
chr2	178120351	T	A	ENST00000286070	ENSG00000155636	RBM45	TRUE	TRUE
chr2	178120351	T	G	ENST00000286070	ENSG00000155636	RBM45	TRUE	TRUE
chr2	178120364	C	T	ENST00000286070	ENSG00000155636	RBM45	TRUE	TRUE
chr2	178120367	G	T	ENST00000286070	ENSG00000155636	RBM45	TRUE	TRUE
chr2	178120374	T	A	ENST00000286070	ENSG00000155636	RBM45	TRUE	TRUE
chr2	178120376	G	T	ENST00000286070	ENSG00000155636	RBM45	TRUE	TRUE
chr2	178120382	G	T	ENST00000286070	ENSG00000155636	RBM45	TRUE	TRUE
chr2	178120388	A	T	ENST00000286070	ENSG00000155636	RBM45	TRUE	TRUE
chr2	178120409	G	T	ENST00000286070	ENSG00000155636	RBM45	TRUE	TRUE
chr2	178120410	G	A	ENST00000286070	ENSG00000155636	RBM45	TRUE	FALSE
chr2	178120410	G	C	ENST00000286070	ENSG00000155636	RBM45	TRUE	FALSE
chr2	178120410	G	T	ENST00000286070	ENSG00000155636	RBM45	TRUE	FALSE
chr2	178120411	T	A	ENST00000286070	ENSG00000155636	RBM45	TRUE	FALSE
chr2	178120411	T	C	ENST00000286070	ENSG00000155636	RBM45	TRUE	FALSE
chr2	178120411	T	G	ENST00000286070	ENSG00000155636	RBM45	TRUE	FALSE
chr2	178121178	A	C	ENST00000286070	ENSG00000155636	RBM45	FALSE	FALSE
chr2	178121178	A	G	ENST00000286070	ENSG00000155636	RBM45	FALSE	FALSE
chr2	178121178	A	T	ENST00000286070	ENSG00000155636	RBM45	FALSE	FALSE
chr2	178121179	G	A	ENST00000286070	ENSG00000155636	RBM45	FALSE	FALSE
chr2	178121179	G	C	ENST00000286070	ENSG00000155636	RBM45	FALSE	FALSE
chr2	178121179	G	T	ENST00000286070	ENSG00000155636	RBM45	FALSE	FALSE
chr2	178121182	C	T	ENST00000286070	ENSG00000155636	RBM45	TRUE	TRUE
chr2	178121185	C	T	ENST00000286070	ENSG00000155636	RBM45	TRUE	TRUE
chr2	178121191	G	T	ENST00000286070	ENSG00000155636	RBM45	TRUE	TRUE
chr2	178121198	C	A	ENST00000286070	ENSG00000155636	RBM45	TRUE	TRUE
chr2	178121198	C	G	ENST00000286070	ENSG00000155636	RBM45	TRUE	TRUE
chr2	178121209	A	T	ENST00000286070	ENSG00000155636	RBM45	TRUE	TRUE
chr2	178121221	C	T	ENST00000286070	ENSG00000155636	RBM45	TRUE	TRUE
chr2	178121227	C	T	ENST00000286070	ENSG00000155636	RBM45	TRUE	TRUE
chr2	178121230	G	T	ENST00000286070	ENSG00000155636	RBM45	TRUE	TRUE
chr2	178121242	A	T	ENST00000286070	ENSG00000155636	RBM45	TRUE	TRUE
chr2	178121249	T	A	ENST00000286070	ENSG00000155636	RBM45	TRUE	TRUE
chr2	178121252	C	A	ENST00000286070	ENSG00000155636	RBM45	TRUE	TRUE
chr2	178121252	C	G	ENST00000286070	ENSG00000155636	RBM45	TRUE	TRUE
chr2	178121261	C	A	ENST00000286070	ENSG00000155636	RBM45	TRUE	TRUE
chr2	178121261	C	G	ENST00000286070	ENSG00000155636	RBM45	TRUE	TRUE
chr2	178121263	A	T	ENST00000286070	ENSG00000155636	RBM45	TRUE	TRUE
chr2	178121278	G	T	ENST00000286070	ENSG00000155636	RBM45	TRUE	TRUE
chr2	178121281	G	T	ENST00000286070	ENSG00000155636	RBM45	TRUE	TRUE
chr2	178121284	C	T	ENST00000286070	ENSG00000155636	RBM45	TRUE	TRUE
chr2	178121314	G	T	ENST00000286070	ENSG00000155636	RBM45
chr2	178121318	T	A	ENST00000286070	ENSG00000155636	RBM45
chr2	178121320	G	T	ENST00000286070	ENSG00000155636	RBM45
chr2	178121325	T	A	ENST00000286070	ENSG00000155636	RBM45
chr2	178121325	T	G	ENST00000286070	ENSG00000155636	RBM45
chr2	178121328	T	A	ENST00000286070	ENSG00000155636	RBM45
chr2	178121329	G	T	ENST00000286070	ENSG00000155636	RBM45
chr2	178121335	C	T	ENST00000286070	ENSG00000155636	RBM45
chr2	178121338	C	T	ENST00000286070	ENSG00000155636	RBM45
chr2	178121349	T	A	ENST00000286070	ENSG00000155636	RBM45
chr2	178121349	T	G	ENST00000286070	ENSG00000155636	RBM45
chr2	178121351	C	A	ENST00000286070	ENSG00000155636	RBM45
chr2	178121351	C	G	ENST00000286070	ENSG00000155636	RBM45
chr2	178121358	T	A	ENST00000286070	ENSG00000155636	RBM45
chr2	178121358	T	G	ENST00000286070	ENSG00000155636	RBM45
chr2	178121360	G	A	ENST00000286070	ENSG00000155636	RBM45	TRUE	FALSE
chr2	178121360	G	C	ENST00000286070	ENSG00000155636	RBM45	TRUE	FALSE
chr2	178121360	G	T	ENST00000286070	ENSG00000155636	RBM45	TRUE	FALSE
chr2	178121361	T	A	ENST00000286070	ENSG00000155636	RBM45	TRUE	FALSE
chr2	178121361	T	C	ENST00000286070	ENSG00000155636	RBM45	TRUE	FALSE
chr2	178121361	T	G	ENST00000286070	ENSG00000155636	RBM45	TRUE	FALSE
chr2	178123520	A	C	ENST00000286070	ENSG00000155636	RBM45	TRUE	FALSE
chr2	178123520	A	G	ENST00000286070	ENSG00000155636	RBM45	TRUE	FALSE
chr2	178123520	A	T	ENST00000286070	ENSG00000155636	RBM45	TRUE	FALSE
chr2	178123521	G	A	ENST00000286070	ENSG00000155636	RBM45	TRUE	FALSE
chr2	178123521	G	C	ENST00000286070	ENSG00000155636	RBM45	TRUE	FALSE
chr2	178123521	G	T	ENST00000286070	ENSG00000155636	RBM45	TRUE	FALSE
chr2	178123527	G	T	ENST00000286070	ENSG00000155636	RBM45	TRUE	TRUE
chr2	178123536	C	T	ENST00000286070	ENSG00000155636	RBM45	TRUE	TRUE
chr2	178123541	T	A	ENST00000286070	ENSG00000155636	RBM45	TRUE	TRUE
chr2	178123541	T	G	ENST00000286070	ENSG00000155636	RBM45	TRUE	TRUE
chr2	178123555	C	A	ENST00000286070	ENSG00000155636	RBM45	TRUE	TRUE
chr2	178123555	C	G	ENST00000286070	ENSG00000155636	RBM45	TRUE	TRUE
chr2	178123565	T	A	ENST00000286070	ENSG00000155636	RBM45	TRUE	TRUE
chr2	178123565	T	G	ENST00000286070	ENSG00000155636	RBM45	TRUE	TRUE
chr2	178123569	A	T	ENST00000286070	ENSG00000155636	RBM45	TRUE	TRUE
chr2	178123574	C	A	ENST00000286070	ENSG00000155636	RBM45	TRUE	TRUE
chr2	178123574	C	G	ENST00000286070	ENSG00000155636	RBM45	TRUE	TRUE
chr2	178123575	A	T	ENST00000286070	ENSG00000155636	RBM45	TRUE	TRUE
chr2	178123579	T	A	ENST00000286070	ENSG00000155636	RBM45	TRUE	TRUE
chr2	178123579	T	G	ENST00000286070	ENSG00000155636	RBM45	TRUE	TRUE
chr2	178123584	G	T	ENST00000286070	ENSG00000155636	RBM45	TRUE	TRUE
chr2	178123590	C	T	ENST00000286070	ENSG00000155636	RBM45	TRUE	TRUE
chr2	178123595	C	A	ENST00000286070	ENSG00000155636	RBM45	TRUE	TRUE
chr2	178123595	C	G	ENST00000286070	ENSG00000155636	RBM45	TRUE	TRUE
chr2	178123608	C	T	ENST00000286070	ENSG00000155636	RBM45	TRUE	TRUE
chr2	178123635	G	T	ENST00000286070	ENSG00000155636	RBM45	TRUE	TRUE
chr2	178123652	G	A	ENST00000286070	ENSG00000155636	RBM45	TRUE	FALSE
chr2	178123652	G	C	ENST00000286070	ENSG00000155636	RBM45	TRUE	FALSE
chr2	178123652	G	T	ENST00000286070	ENSG00000155636	RBM45	TRUE	FALSE
chr2	178123653	T	A	ENST00000286070	ENSG00000155636	RBM45	TRUE	TRUE
chr2	178123653	T	C	ENST00000286070	ENSG00000155636	RBM45	TRUE	FALSE
chr2	178123653	T	G	ENST00000286070	ENSG00000155636	RBM45	TRUE	TRUE
chr2	178123826	A	C	ENST00000286070	ENSG00000155636	RBM45	TRUE	FALSE
chr2	178123826	A	G	ENST00000286070	ENSG00000155636	RBM45	TRUE	FALSE
chr2	178123826	A	T	ENST00000286070	ENSG00000155636	RBM45	TRUE	FALSE
chr2	178123827	G	A	ENST00000286070	ENSG00000155636	RBM45	TRUE	FALSE
chr2	178123827	G	C	ENST00000286070	ENSG00000155636	RBM45	TRUE	FALSE
chr2	178123827	G	T	ENST00000286070	ENSG00000155636	RBM45	TRUE	FALSE
chr2	178123835	A	T	ENST00000286070	ENSG00000155636	RBM45	TRUE	TRUE
chr2	178123838	A	T	ENST00000286070	ENSG00000155636	RBM45	TRUE	TRUE
chr2	178123850	C	T	ENST00000286070	ENSG00000155636	RBM45	TRUE	TRUE
chr2	178123865	C	T	ENST00000286070	ENSG00000155636	RBM45	TRUE	TRUE
chr2	178123875	C	A	ENST00000286070	ENSG00000155636	RBM45	TRUE	TRUE
chr2	178123875	C	G	ENST00000286070	ENSG00000155636	RBM45	TRUE	TRUE
chr2	178123884	G	A	ENST00000286070	ENSG00000155636	RBM45	TRUE	TRUE
chr2	178123885	G	A	ENST00000286070	ENSG00000155636	RBM45	TRUE	TRUE
chr2	178123898	C	T	ENST00000286070	ENSG00000155636	RBM45	TRUE	TRUE
chr2	178123901	C	T	ENST00000286070	ENSG00000155636	RBM45	TRUE	TRUE
chr2	178123904	C	T	ENST00000286070	ENSG00000155636	RBM45	TRUE	TRUE
chr2	178123913	G	A	ENST00000286070	ENSG00000155636	RBM45	TRUE	FALSE
chr2	178123913	G	C	ENST00000286070	ENSG00000155636	RBM45	TRUE	FALSE
chr2	178123913	G	T	ENST00000286070	ENSG00000155636	RBM45	TRUE	FALSE
chr2	178123914	T	A	ENST00000286070	ENSG00000155636	RBM45	TRUE	FALSE
chr2	178123914	T	C	ENST00000286070	ENSG00000155636	RBM45	TRUE	FALSE
chr2	178123914	T	G	ENST00000286070	ENSG00000155636	RBM45	TRUE	FALSE
chr2	178124125	A	C	ENST00000286070	ENSG00000155636	RBM45	TRUE	FALSE
chr2	178124125	A	G	ENST00000286070	ENSG00000155636	RBM45	TRUE	FALSE
chr2	178124125	A	T	ENST00000286070	ENSG00000155636	RBM45	TRUE	FALSE
chr2	178124126	G	A	ENST00000286070	ENSG00000155636	RBM45	TRUE	FALSE
chr2	178124126	G	C	ENST00000286070	ENSG00000155636	RBM45	TRUE	FALSE
chr2	178124126	G	T	ENST00000286070	ENSG00000155636	RBM45	TRUE	FALSE
chr2	178124127	C	T	ENST00000286070	ENSG00000155636	RBM45
chr2	178124133	G	T	ENST00000286070	ENSG00000155636	RBM45
chr2	178124136	G	T	ENST00000286070	ENSG00000155636	RBM45
chr2	178124145	G	T	ENST00000286070	ENSG00000155636	RBM45
chr2	178124149	C	A	ENST00000286070	ENSG00000155636	RBM45
chr2	178124149	C	G	ENST00000286070	ENSG00000155636	RBM45
chr2	178124151	C	T	ENST00000286070	ENSG00000155636	RBM45
chr2	178124155	T	A	ENST00000286070	ENSG00000155636	RBM45
chr2	178124160	C	T	ENST00000286070	ENSG00000155636	RBM45
chr2	178124166	C	T	ENST00000286070	ENSG00000155636	RBM45
chr2	178124188	C	A	ENST00000286070	ENSG00000155636	RBM45
chr2	178124188	C	G	ENST00000286070	ENSG00000155636	RBM45
chr2	178124192	C	A	ENST00000286070	ENSG00000155636	RBM45
chr2	178124193	A	T	ENST00000286070	ENSG00000155636	RBM45
chr2	178124196	A	T	ENST00000286070	ENSG00000155636	RBM45
chr2	178124199	A	T	ENST00000286070	ENSG00000155636	RBM45
chr2	178124211	G	T	ENST00000286070	ENSG00000155636	RBM45	TRUE	TRUE
chr2	178124223	A	T	ENST00000286070	ENSG00000155636	RBM45	TRUE	TRUE
chr2	178124226	G	T	ENST00000286070	ENSG00000155636	RBM45	TRUE	TRUE
chr2	178124229	A	T	ENST00000286070	ENSG00000155636	RBM45	TRUE	TRUE
chr2	178124260	T	A	ENST00000286070	ENSG00000155636	RBM45	FALSE	FALSE
chr2	178124260	T	G	ENST00000286070	ENSG00000155636	RBM45	FALSE	FALSE
chr2	178124266	T	A	ENST00000286070	ENSG00000155636	RBM45	FALSE	FALSE
chr2	178124266	T	G	ENST00000286070	ENSG00000155636	RBM45	FALSE	FALSE
chr2	178124275	T	A	ENST00000286070	ENSG00000155636	RBM45	FALSE	FALSE
chr2	178124275	T	G	ENST00000286070	ENSG00000155636	RBM45	FALSE	FALSE
chr2	178124277	G	T	ENST00000286070	ENSG00000155636	RBM45	FALSE	FALSE
chr2	178124291	G	A	ENST00000286070	ENSG00000155636	RBM45	TRUE	FALSE
chr2	178124291	G	C	ENST00000286070	ENSG00000155636	RBM45	TRUE	FALSE
chr2	178124291	G	T	ENST00000286070	ENSG00000155636	RBM45	TRUE	FALSE
chr2	178124292	T	A	ENST00000286070	ENSG00000155636	RBM45	TRUE	FALSE
chr2	178124292	T	C	ENST00000286070	ENSG00000155636	RBM45	TRUE	FALSE
chr2	178124292	T	G	ENST00000286070	ENSG00000155636	RBM45	TRUE	FALSE
chr2	178125982	A	C	ENST00000286070	ENSG00000155636	RBM45	TRUE	FALSE
chr2	178125982	A	G	ENST00000286070	ENSG00000155636	RBM45	TRUE	FALSE
chr2	178125982	A	T	ENST00000286070	ENSG00000155636	RBM45	TRUE	FALSE
chr2	178125983	G	A	ENST00000286070	ENSG00000155636	RBM45	TRUE	FALSE
chr2	178125983	G	C	ENST00000286070	ENSG00000155636	RBM45	TRUE	FALSE
chr2	178125983	G	T	ENST00000286070	ENSG00000155636	RBM45	TRUE	FALSE
chr2	178125984	T	A	ENST00000286070	ENSG00000155636	RBM45	FALSE	FALSE
chr2	178126003	G	T	ENST00000286070	ENSG00000155636	RBM45	FALSE	FALSE
chr2	178126011	C	A	ENST00000286070	ENSG00000155636	RBM45	FALSE	FALSE
chr2	178126011	C	G	ENST00000286070	ENSG00000155636	RBM45	FALSE	FALSE
chr2	178126019	C	A	ENST00000286070	ENSG00000155636	RBM45	FALSE	FALSE
chr2	178126019	C	G	ENST00000286070	ENSG00000155636	RBM45	FALSE	FALSE
chr2	178126021	G	T	ENST00000286070	ENSG00000155636	RBM45	FALSE	FALSE
chr2	178126024	A	T	ENST00000286070	ENSG00000155636	RBM45	FALSE	FALSE
chr2	178126038	T	A	ENST00000286070	ENSG00000155636	RBM45	FALSE	FALSE
chr2	178126038	T	G	ENST00000286070	ENSG00000155636	RBM45	FALSE	FALSE
chr2	178126042	A	T	ENST00000286070	ENSG00000155636	RBM45	FALSE	FALSE
chr2	178126047	T	A	ENST00000286070	ENSG00000155636	RBM45	FALSE	FALSE
chr2	178126047	T	G	ENST00000286070	ENSG00000155636	RBM45	FALSE	FALSE
chr2	178126054	A	T	ENST00000286070	ENSG00000155636	RBM45	FALSE	FALSE
chr2	178126090	G	T	ENST00000286070	ENSG00000155636	RBM45	FALSE	FALSE
chr2	178126093	A	T	ENST00000286070	ENSG00000155636	RBM45	FALSE	FALSE
chr2	178126111	A	T	ENST00000286070	ENSG00000155636	RBM45	FALSE	FALSE
chr2	178126117	A	T	ENST00000286070	ENSG00000155636	RBM45	FALSE	FALSE
chr2	178126136	C	A	ENST00000286070	ENSG00000155636	RBM45	FALSE	FALSE
chr2	178126141	A	T	ENST00000286070	ENSG00000155636	RBM45	FALSE	FALSE
chr2	178126144	G	T	ENST00000286070	ENSG00000155636	RBM45	FALSE	FALSE
chr2	178126147	G	T	ENST00000286070	ENSG00000155636	RBM45	FALSE	FALSE
chr2	178126156	A	T	ENST00000286070	ENSG00000155636	RBM45	FALSE	FALSE
chr2	178126162	C	T	ENST00000286070	ENSG00000155636	RBM45	FALSE	FALSE
chr2	178126165	A	T	ENST00000286070	ENSG00000155636	RBM45	FALSE	FALSE
chr2	178126173	C	A	ENST00000286070	ENSG00000155636	RBM45	FALSE	FALSE
chr2	178126173	C	G	ENST00000286070	ENSG00000155636	RBM45	FALSE	FALSE
chr2	178126185	G	A	ENST00000286070	ENSG00000155636	RBM45	TRUE	FALSE
chr2	178126185	G	C	ENST00000286070	ENSG00000155636	RBM45	TRUE	FALSE
chr2	178126185	G	T	ENST00000286070	ENSG00000155636	RBM45	TRUE	FALSE
chr2	178126186	T	A	ENST00000286070	ENSG00000155636	RBM45	TRUE	FALSE
chr2	178126186	T	C	ENST00000286070	ENSG00000155636	RBM45	FALSE	FALSE
chr2	178126186	T	G	ENST00000286070	ENSG00000155636	RBM45	TRUE	FALSE
chr2	178129395	A	C	ENST00000286070	ENSG00000155636	RBM45	FALSE	FALSE
chr2	178129395	A	G	ENST00000286070	ENSG00000155636	RBM45	FALSE	FALSE
chr2	178129395	A	T	ENST00000286070	ENSG00000155636	RBM45	FALSE	FALSE
chr2	178129396	G	A	ENST00000286070	ENSG00000155636	RBM45	FALSE	FALSE
chr2	178129396	G	C	ENST00000286070	ENSG00000155636	RBM45	FALSE	FALSE
chr2	178129396	G	T	ENST00000286070	ENSG00000155636	RBM45	FALSE	FALSE
chr2	178194675	G	A	ENST00000190611	ENSG00000079156	OSBPL6	TRUE	FALSE
chr2	178194675	G	C	ENST00000190611	ENSG00000079156	OSBPL6	TRUE	FALSE
chr2	178194675	G	T	ENST00000190611	ENSG00000079156	OSBPL6	TRUE	FALSE
chr2	178194676	T	A	ENST00000190611	ENSG00000079156	OSBPL6	TRUE	FALSE
chr2	178194676	T	C	ENST00000190611	ENSG00000079156	OSBPL6	FALSE	FALSE
chr2	178194676	T	G	ENST00000190611	ENSG00000079156	OSBPL6	TRUE	FALSE
chr2	178284925	A	C	ENST00000190611	ENSG00000079156	OSBPL6	TRUE	FALSE
chr2	178284925	A	G	ENST00000190611	ENSG00000079156	OSBPL6	TRUE	FALSE
chr2	178284925	A	T	ENST00000190611	ENSG00000079156	OSBPL6	TRUE	FALSE
chr2	178284926	G	A	ENST00000190611	ENSG00000079156	OSBPL6	TRUE	FALSE
chr2	178284926	G	C	ENST00000190611	ENSG00000079156	OSBPL6	TRUE	FALSE
chr2	178284926	G	T	ENST00000190611	ENSG00000079156	OSBPL6	TRUE	FALSE
chr2	178285122	G	A	ENST00000190611	ENSG00000079156	OSBPL6	TRUE	FALSE
chr2	178285122	G	C	ENST00000190611	ENSG00000079156	OSBPL6	TRUE	FALSE
chr2	178285122	G	T	ENST00000190611	ENSG00000079156	OSBPL6	TRUE	FALSE
chr2	178285123	T	A	ENST00000190611	ENSG00000079156	OSBPL6	TRUE	FALSE
chr2	178285123	T	C	ENST00000190611	ENSG00000079156	OSBPL6	FALSE	FALSE
chr2	178285123	T	G	ENST00000190611	ENSG00000079156	OSBPL6	TRUE	FALSE
chr2	178306028	A	C	ENST00000190611	ENSG00000079156	OSBPL6	TRUE	FALSE
chr2	178306028	A	G	ENST00000190611	ENSG00000079156	OSBPL6	TRUE	FALSE
chr2	178306028	A	T	ENST00000190611	ENSG00000079156	OSBPL6	TRUE	FALSE
chr2	178306029	G	A	ENST00000190611	ENSG00000079156	OSBPL6	TRUE	FALSE
chr2	178306029	G	C	ENST00000190611	ENSG00000079156	OSBPL6	TRUE	FALSE
chr2	178306029	G	T	ENST00000190611	ENSG00000079156	OSBPL6	TRUE	FALSE
chr2	178306192	C	A	ENST00000190611	ENSG00000079156	OSBPL6	FALSE	FALSE
chr2	178306192	C	G	ENST00000190611	ENSG00000079156	OSBPL6	FALSE	FALSE
chr2	178306197	G	T	ENST00000190611	ENSG00000079156	OSBPL6	FALSE	FALSE
chr2	178306200	A	T	ENST00000190611	ENSG00000079156	OSBPL6	FALSE	FALSE
chr2	178306221	A	T	ENST00000190611	ENSG00000079156	OSBPL6	FALSE	FALSE
chr2	178306242	A	T	ENST00000190611	ENSG00000079156	OSBPL6	TRUE	FALSE
chr2	178306258	C	A	ENST00000190611	ENSG00000079156	OSBPL6	TRUE	TRUE
chr2	178306258	C	G	ENST00000190611	ENSG00000079156	OSBPL6	TRUE	TRUE
chr2	178306269	C	T	ENST00000190611	ENSG00000079156	OSBPL6	TRUE	TRUE
chr2	178306284	C	T	ENST00000190611	ENSG00000079156	OSBPL6	TRUE	TRUE
chr2	178306287	G	A	ENST00000190611	ENSG00000079156	OSBPL6	TRUE	FALSE
chr2	178306287	G	C	ENST00000190611	ENSG00000079156	OSBPL6	TRUE	FALSE
chr2	178306287	G	T	ENST00000190611	ENSG00000079156	OSBPL6	TRUE	FALSE
chr2	178306288	T	A	ENST00000190611	ENSG00000079156	OSBPL6	TRUE	FALSE
chr2	178306288	T	C	ENST00000190611	ENSG00000079156	OSBPL6	TRUE	FALSE
chr2	178306288	T	G	ENST00000190611	ENSG00000079156	OSBPL6	TRUE	FALSE
chr2	178324175	A	C	ENST00000190611	ENSG00000079156	OSBPL6	TRUE	FALSE
chr2	178324175	A	G	ENST00000190611	ENSG00000079156	OSBPL6	TRUE	FALSE
chr2	178324175	A	T	ENST00000190611	ENSG00000079156	OSBPL6	TRUE	FALSE
chr2	178324176	G	A	ENST00000190611	ENSG00000079156	OSBPL6	TRUE	FALSE
chr2	178324176	G	C	ENST00000190611	ENSG00000079156	OSBPL6	TRUE	FALSE
chr2	178324176	G	T	ENST00000190611	ENSG00000079156	OSBPL6	TRUE	FALSE
chr2	178324192	G	T	ENST00000190611	ENSG00000079156	OSBPL6	TRUE	TRUE
chr2	178324216	G	T	ENST00000190611	ENSG00000079156	OSBPL6	TRUE	TRUE
chr2	178324234	C	T	ENST00000190611	ENSG00000079156	OSBPL6	TRUE	TRUE
chr2	178324238	T	A	ENST00000190611	ENSG00000079156	OSBPL6	TRUE	TRUE
chr2	178324243	G	T	ENST00000190611	ENSG00000079156	OSBPL6	TRUE	TRUE
chr2	178324249	G	T	ENST00000190611	ENSG00000079156	OSBPL6	TRUE	TRUE
chr2	178324267	A	T	ENST00000190611	ENSG00000079156	OSBPL6	TRUE	TRUE
chr2	178324270	G	A	ENST00000190611	ENSG00000079156	OSBPL6	TRUE	FALSE
chr2	178324270	G	C	ENST00000190611	ENSG00000079156	OSBPL6	TRUE	FALSE
chr2	178324270	G	T	ENST00000190611	ENSG00000079156	OSBPL6	TRUE	FALSE
chr2	178324271	T	A	ENST00000190611	ENSG00000079156	OSBPL6	TRUE	FALSE
chr2	178324271	T	C	ENST00000190611	ENSG00000079156	OSBPL6	TRUE	FALSE
chr2	178324271	T	G	ENST00000190611	ENSG00000079156	OSBPL6	TRUE	FALSE
chr2	178328254	A	C	ENST00000190611	ENSG00000079156	OSBPL6	TRUE	FALSE
chr2	178328254	A	G	ENST00000190611	ENSG00000079156	OSBPL6	TRUE	FALSE
chr2	178328254	A	T	ENST00000190611	ENSG00000079156	OSBPL6	TRUE	FALSE
chr2	178328255	G	A	ENST00000190611	ENSG00000079156	OSBPL6	TRUE	FALSE
chr2	178328255	G	C	ENST00000190611	ENSG00000079156	OSBPL6	TRUE	FALSE
chr2	178328255	G	T	ENST00000190611	ENSG00000079156	OSBPL6	TRUE	FALSE
chr2	178328256	G	T	ENST00000190611	ENSG00000079156	OSBPL6	TRUE	TRUE
chr2	178328269	G	A	ENST00000190611	ENSG00000079156	OSBPL6	TRUE	TRUE
chr2	178328270	G	A	ENST00000190611	ENSG00000079156	OSBPL6	TRUE	TRUE
chr2	178328271	G	T	ENST00000190611	ENSG00000079156	OSBPL6	TRUE	TRUE
chr2	178328280	G	T	ENST00000190611	ENSG00000079156	OSBPL6	TRUE	TRUE
chr2	178328289	A	T	ENST00000190611	ENSG00000079156	OSBPL6	TRUE	TRUE
chr2	178328298	C	T	ENST00000190611	ENSG00000079156	OSBPL6	TRUE	TRUE
chr2	178328310	C	T	ENST00000190611	ENSG00000079156	OSBPL6	TRUE	TRUE
chr2	178328313	A	T	ENST00000190611	ENSG00000079156	OSBPL6	TRUE	TRUE
chr2	178328322	A	T	ENST00000190611	ENSG00000079156	OSBPL6	TRUE	TRUE
chr2	178328328	G	T	ENST00000190611	ENSG00000079156	OSBPL6	TRUE	TRUE
chr2	178328343	A	T	ENST00000190611	ENSG00000079156	OSBPL6	TRUE	TRUE
chr2	178328346	A	T	ENST00000190611	ENSG00000079156	OSBPL6	TRUE	TRUE
chr2	178328349	A	T	ENST00000190611	ENSG00000079156	OSBPL6	TRUE	TRUE
chr2	178328352	A	T	ENST00000190611	ENSG00000079156	OSBPL6	TRUE	TRUE
chr2	178328356	G	A	ENST00000190611	ENSG00000079156	OSBPL6	TRUE	TRUE
chr2	178328357	G	A	ENST00000190611	ENSG00000079156	OSBPL6	TRUE	TRUE
chr2	178328362	T	A	ENST00000190611	ENSG00000079156	OSBPL6	TRUE	TRUE
chr2	178328362	T	G	ENST00000190611	ENSG00000079156	OSBPL6	TRUE	TRUE
chr2	178328364	A	T	ENST00000190611	ENSG00000079156	OSBPL6	TRUE	TRUE
chr2	178328371	G	A	ENST00000190611	ENSG00000079156	OSBPL6	TRUE	TRUE
chr2	178328372	G	A	ENST00000190611	ENSG00000079156	OSBPL6	TRUE	TRUE
chr2	178328376	A	T	ENST00000190611	ENSG00000079156	OSBPL6	TRUE	TRUE
chr2	178328379	G	A	ENST00000190611	ENSG00000079156	OSBPL6	TRUE	FALSE
chr2	178328379	G	C	ENST00000190611	ENSG00000079156	OSBPL6	TRUE	FALSE
chr2	178328379	G	T	ENST00000190611	ENSG00000079156	OSBPL6	TRUE	FALSE
chr2	178328380	T	A	ENST00000190611	ENSG00000079156	OSBPL6	TRUE	FALSE
chr2	178328380	T	C	ENST00000190611	ENSG00000079156	OSBPL6	TRUE	FALSE
chr2	178328380	T	G	ENST00000190611	ENSG00000079156	OSBPL6	TRUE	FALSE
chr2	178331550	A	C	ENST00000190611	ENSG00000079156	OSBPL6	FALSE	FALSE
chr2	178331550	A	G	ENST00000190611	ENSG00000079156	OSBPL6	FALSE	FALSE
chr2	178331550	A	T	ENST00000190611	ENSG00000079156	OSBPL6	FALSE	FALSE
chr2	178331551	G	A	ENST00000190611	ENSG00000079156	OSBPL6	FALSE	FALSE
chr2	178331551	G	C	ENST00000190611	ENSG00000079156	OSBPL6	FALSE	FALSE
chr2	178331551	G	T	ENST00000190611	ENSG00000079156	OSBPL6	FALSE	FALSE
chr2	178331573	G	T	ENST00000190611	ENSG00000079156	OSBPL6	TRUE	TRUE
chr2	178331580	T	A	ENST00000190611	ENSG00000079156	OSBPL6	TRUE	TRUE
chr2	178331580	T	G	ENST00000190611	ENSG00000079156	OSBPL6	TRUE	TRUE
chr2	178331582	A	T	ENST00000190611	ENSG00000079156	OSBPL6	TRUE	TRUE
chr2	178331587	T	A	ENST00000190611	ENSG00000079156	OSBPL6	TRUE	TRUE
chr2	178331587	T	G	ENST00000190611	ENSG00000079156	OSBPL6	TRUE	TRUE
chr2	178331589	C	A	ENST00000190611	ENSG00000079156	OSBPL6	TRUE	TRUE
chr2	178331589	C	G	ENST00000190611	ENSG00000079156	OSBPL6	TRUE	TRUE
chr2	178331591	A	T	ENST00000190611	ENSG00000079156	OSBPL6	TRUE	TRUE
chr2	178331606	G	A	ENST00000190611	ENSG00000079156	OSBPL6	FALSE	FALSE
chr2	178331606	G	C	ENST00000190611	ENSG00000079156	OSBPL6	FALSE	FALSE
chr2	178331606	G	T	ENST00000190611	ENSG00000079156	OSBPL6	FALSE	FALSE
chr2	178331607	T	A	ENST00000190611	ENSG00000079156	OSBPL6	FALSE	FALSE
chr2	178331607	T	C	ENST00000190611	ENSG00000079156	OSBPL6	FALSE	FALSE
chr2	178331607	T	G	ENST00000190611	ENSG00000079156	OSBPL6	FALSE	FALSE
chr2	178332639	A	C	ENST00000190611	ENSG00000079156	OSBPL6	TRUE	FALSE
chr2	178332639	A	G	ENST00000190611	ENSG00000079156	OSBPL6	TRUE	FALSE
chr2	178332639	A	T	ENST00000190611	ENSG00000079156	OSBPL6	TRUE	FALSE
chr2	178332640	G	A	ENST00000190611	ENSG00000079156	OSBPL6	TRUE	FALSE
chr2	178332640	G	C	ENST00000190611	ENSG00000079156	OSBPL6	TRUE	FALSE
chr2	178332640	G	T	ENST00000190611	ENSG00000079156	OSBPL6	TRUE	FALSE
chr2	178332644	C	T	ENST00000190611	ENSG00000079156	OSBPL6	TRUE	TRUE
chr2	178332647	A	T	ENST00000190611	ENSG00000079156	OSBPL6	TRUE	TRUE
chr2	178332650	G	T	ENST00000190611	ENSG00000079156	OSBPL6	TRUE	TRUE
chr2	178332653	A	T	ENST00000190611	ENSG00000079156	OSBPL6	TRUE	TRUE
chr2	178332677	G	T	ENST00000190611	ENSG00000079156	OSBPL6	TRUE	TRUE
chr2	178332684	C	A	ENST00000190611	ENSG00000079156	OSBPL6	TRUE	TRUE
chr2	178332684	C	G	ENST00000190611	ENSG00000079156	OSBPL6	TRUE	TRUE
chr2	178332693	C	A	ENST00000190611	ENSG00000079156	OSBPL6	TRUE	TRUE
chr2	178332693	C	G	ENST00000190611	ENSG00000079156	OSBPL6	TRUE	TRUE
chr2	178332698	A	T	ENST00000190611	ENSG00000079156	OSBPL6	TRUE	TRUE
chr2	178332701	A	T	ENST00000190611	ENSG00000079156	OSBPL6	TRUE	TRUE
chr2	178332704	A	T	ENST00000190611	ENSG00000079156	OSBPL6	TRUE	TRUE
chr2	178332710	C	T	ENST00000190611	ENSG00000079156	OSBPL6	TRUE	TRUE
chr2	178332713	A	T	ENST00000190611	ENSG00000079156	OSBPL6	TRUE	TRUE
chr2	178332731	G	T	ENST00000190611	ENSG00000079156	OSBPL6	TRUE	TRUE
chr2	178332734	G	T	ENST00000190611	ENSG00000079156	OSBPL6	TRUE	TRUE
chr2	178332745	T	A	ENST00000190611	ENSG00000079156	OSBPL6	TRUE	TRUE
chr2	178332745	T	G	ENST00000190611	ENSG00000079156	OSBPL6	TRUE	TRUE
chr2	178332750	T	A	ENST00000190611	ENSG00000079156	OSBPL6	TRUE	TRUE
chr2	178332752	A	T	ENST00000190611	ENSG00000079156	OSBPL6	TRUE	TRUE
chr2	178332755	G	A	ENST00000190611	ENSG00000079156	OSBPL6	TRUE	FALSE
chr2	178332755	G	C	ENST00000190611	ENSG00000079156	OSBPL6	TRUE	FALSE
chr2	178332755	G	T	ENST00000190611	ENSG00000079156	OSBPL6	TRUE	FALSE
chr2	178332756	T	A	ENST00000190611	ENSG00000079156	OSBPL6	TRUE	FALSE
chr2	178332756	T	C	ENST00000190611	ENSG00000079156	OSBPL6	TRUE	FALSE
chr2	178332756	T	G	ENST00000190611	ENSG00000079156	OSBPL6	TRUE	FALSE
chr2	178332869	A	C	ENST00000190611	ENSG00000079156	OSBPL6	TRUE	FALSE
chr2	178332869	A	G	ENST00000190611	ENSG00000079156	OSBPL6	TRUE	FALSE
chr2	178332869	A	T	ENST00000190611	ENSG00000079156	OSBPL6	TRUE	FALSE
chr2	178332870	G	A	ENST00000190611	ENSG00000079156	OSBPL6	TRUE	FALSE
chr2	178332870	G	C	ENST00000190611	ENSG00000079156	OSBPL6	TRUE	FALSE
chr2	178332870	G	T	ENST00000190611	ENSG00000079156	OSBPL6	TRUE	FALSE
chr2	178332874	A	T	ENST00000190611	ENSG00000079156	OSBPL6	TRUE	TRUE
chr2	178332880	C	T	ENST00000190611	ENSG00000079156	OSBPL6	TRUE	TRUE
chr2	178332887	G	A	ENST00000190611	ENSG00000079156	OSBPL6	TRUE	TRUE
chr2	178332888	G	A	ENST00000190611	ENSG00000079156	OSBPL6	TRUE	TRUE
chr2	178332899	G	A	ENST00000190611	ENSG00000079156	OSBPL6	TRUE	TRUE
chr2	178332900	G	A	ENST00000190611	ENSG00000079156	OSBPL6	TRUE	TRUE
chr2	178332907	A	T	ENST00000190611	ENSG00000079156	OSBPL6	TRUE	TRUE
chr2	178332913	C	T	ENST00000190611	ENSG00000079156	OSBPL6	TRUE	TRUE
chr2	178332926	T	A	ENST00000190611	ENSG00000079156	OSBPL6	TRUE	TRUE
chr2	178332930	T	A	ENST00000190611	ENSG00000079156	OSBPL6	TRUE	TRUE
chr2	178332930	T	G	ENST00000190611	ENSG00000079156	OSBPL6	TRUE	TRUE
chr2	178332934	C	T	ENST00000190611	ENSG00000079156	OSBPL6	TRUE	TRUE
chr2	178332940	G	T	ENST00000190611	ENSG00000079156	OSBPL6	TRUE	TRUE
chr2	178332949	A	T	ENST00000190611	ENSG00000079156	OSBPL6	TRUE	TRUE
chr2	178332953	C	A	ENST00000190611	ENSG00000079156	OSBPL6	TRUE	TRUE
chr2	178332953	C	G	ENST00000190611	ENSG00000079156	OSBPL6	TRUE	TRUE
chr2	178332958	A	T	ENST00000190611	ENSG00000079156	OSBPL6	TRUE	TRUE
chr2	178332986	C	A	ENST00000190611	ENSG00000079156	OSBPL6	TRUE	TRUE
chr2	178332986	C	G	ENST00000190611	ENSG00000079156	OSBPL6	TRUE	TRUE
chr2	178333000	G	T	ENST00000190611	ENSG00000079156	OSBPL6	TRUE	TRUE
chr2	178333007	C	A	ENST00000190611	ENSG00000079156	OSBPL6	TRUE	TRUE
chr2	178333007	C	G	ENST00000190611	ENSG00000079156	OSBPL6	TRUE	TRUE
chr2	178333036	G	T	ENST00000190611	ENSG00000079156	OSBPL6	TRUE	TRUE
chr2	178333039	A	T	ENST00000190611	ENSG00000079156	OSBPL6	TRUE	TRUE
chr2	178333042	G	A	ENST00000190611	ENSG00000079156	OSBPL6	TRUE	FALSE
chr2	178333042	G	C	ENST00000190611	ENSG00000079156	OSBPL6	TRUE	FALSE
chr2	178333042	G	T	ENST00000190611	ENSG00000079156	OSBPL6	TRUE	FALSE
chr2	178333043	T	A	ENST00000190611	ENSG00000079156	OSBPL6	TRUE	FALSE
chr2	178333043	T	C	ENST00000190611	ENSG00000079156	OSBPL6	TRUE	FALSE
chr2	178333043	T	G	ENST00000190611	ENSG00000079156	OSBPL6	TRUE	FALSE
chr2	178336299	A	C	ENST00000190611	ENSG00000079156	OSBPL6	TRUE	FALSE
chr2	178336299	A	G	ENST00000190611	ENSG00000079156	OSBPL6	TRUE	FALSE
chr2	178336299	A	T	ENST00000190611	ENSG00000079156	OSBPL6	TRUE	FALSE
chr2	178336300	G	A	ENST00000190611	ENSG00000079156	OSBPL6	TRUE	FALSE
chr2	178336300	G	C	ENST00000190611	ENSG00000079156	OSBPL6	TRUE	FALSE
chr2	178336300	G	T	ENST00000190611	ENSG00000079156	OSBPL6	TRUE	FALSE
chr2	178336304	C	T	ENST00000190611	ENSG00000079156	OSBPL6	TRUE	TRUE
chr2	178336323	G	A	ENST00000190611	ENSG00000079156	OSBPL6	TRUE	TRUE
chr2	178336324	G	A	ENST00000190611	ENSG00000079156	OSBPL6	TRUE	TRUE
chr2	178336325	C	T	ENST00000190611	ENSG00000079156	OSBPL6	TRUE	TRUE
chr2	178336335	T	A	ENST00000190611	ENSG00000079156	OSBPL6	TRUE	TRUE
chr2	178336335	T	G	ENST00000190611	ENSG00000079156	OSBPL6	TRUE	TRUE
chr2	178336342	C	A	ENST00000190611	ENSG00000079156	OSBPL6	TRUE	TRUE
chr2	178336366	C	A	ENST00000190611	ENSG00000079156	OSBPL6	TRUE	TRUE
chr2	178336376	C	T	ENST00000190611	ENSG00000079156	OSBPL6	TRUE	TRUE
chr2	178336382	A	T	ENST00000190611	ENSG00000079156	OSBPL6	TRUE	TRUE
chr2	178336395	G	A	ENST00000190611	ENSG00000079156	OSBPL6	TRUE	TRUE
chr2	178336396	G	A	ENST00000190611	ENSG00000079156	OSBPL6	TRUE	TRUE
chr2	178336398	T	A	ENST00000190611	ENSG00000079156	OSBPL6	TRUE	TRUE
chr2	178336398	T	G	ENST00000190611	ENSG00000079156	OSBPL6	TRUE	TRUE
chr2	178336400	C	T	ENST00000190611	ENSG00000079156	OSBPL6	TRUE	TRUE
chr2	178336407	C	A	ENST00000190611	ENSG00000079156	OSBPL6	TRUE	TRUE
chr2	178336409	G	T	ENST00000190611	ENSG00000079156	OSBPL6	TRUE	TRUE
chr2	178336412	G	T	ENST00000190611	ENSG00000079156	OSBPL6	TRUE	TRUE
chr2	178336426	T	A	ENST00000190611	ENSG00000079156	OSBPL6	TRUE	TRUE
chr2	178336430	G	T	ENST00000190611	ENSG00000079156	OSBPL6	TRUE	TRUE
chr2	178336434	G	A	ENST00000190611	ENSG00000079156	OSBPL6	TRUE	FALSE
chr2	178336434	G	C	ENST00000190611	ENSG00000079156	OSBPL6	TRUE	FALSE
chr2	178336434	G	T	ENST00000190611	ENSG00000079156	OSBPL6	TRUE	FALSE
chr2	178336435	T	A	ENST00000190611	ENSG00000079156	OSBPL6	TRUE	FALSE
chr2	178336435	T	C	ENST00000190611	ENSG00000079156	OSBPL6	TRUE	FALSE
chr2	178336435	T	G	ENST00000190611	ENSG00000079156	OSBPL6	TRUE	FALSE
chr2	178338989	A	C	ENST00000190611	ENSG00000079156	OSBPL6	TRUE	FALSE
chr2	178338989	A	G	ENST00000190611	ENSG00000079156	OSBPL6	TRUE	FALSE
chr2	178338989	A	T	ENST00000190611	ENSG00000079156	OSBPL6	TRUE	FALSE
chr2	178338990	G	A	ENST00000190611	ENSG00000079156	OSBPL6	TRUE	FALSE
chr2	178338990	G	C	ENST00000190611	ENSG00000079156	OSBPL6	TRUE	FALSE
chr2	178338990	G	T	ENST00000190611	ENSG00000079156	OSBPL6	TRUE	FALSE
chr2	178339004	C	A	ENST00000190611	ENSG00000079156	OSBPL6	TRUE	TRUE
chr2	178339005	C	T	ENST00000190611	ENSG00000079156	OSBPL6	TRUE	TRUE
chr2	178339009	C	A	ENST00000190611	ENSG00000079156	OSBPL6	TRUE	TRUE
chr2	178339009	C	G	ENST00000190611	ENSG00000079156	OSBPL6	TRUE	TRUE
chr2	178339020	G	T	ENST00000190611	ENSG00000079156	OSBPL6	TRUE	TRUE
chr2	178339029	A	T	ENST00000190611	ENSG00000079156	OSBPL6	TRUE	TRUE
chr2	178339038	C	T	ENST00000190611	ENSG00000079156	OSBPL6	TRUE	TRUE
chr2	178339045	T	A	ENST00000190611	ENSG00000079156	OSBPL6	TRUE	TRUE
chr2	178339047	G	T	ENST00000190611	ENSG00000079156	OSBPL6	TRUE	TRUE
chr2	178339056	C	T	ENST00000190611	ENSG00000079156	OSBPL6	TRUE	TRUE
chr2	178339059	A	T	ENST00000190611	ENSG00000079156	OSBPL6	TRUE	TRUE
chr2	178339065	C	T	ENST00000190611	ENSG00000079156	OSBPL6	TRUE	TRUE
chr2	178339069	C	A	ENST00000190611	ENSG00000079156	OSBPL6	TRUE	TRUE
chr2	178339092	C	T	ENST00000190611	ENSG00000079156	OSBPL6	TRUE	TRUE
chr2	178339095	G	A	ENST00000190611	ENSG00000079156	OSBPL6	TRUE	FALSE
chr2	178339095	G	C	ENST00000190611	ENSG00000079156	OSBPL6	TRUE	FALSE
chr2	178339095	G	T	ENST00000190611	ENSG00000079156	OSBPL6	TRUE	FALSE
chr2	178339096	T	A	ENST00000190611	ENSG00000079156	OSBPL6	TRUE	FALSE
chr2	178339096	T	C	ENST00000190611	ENSG00000079156	OSBPL6	TRUE	FALSE
chr2	178339096	T	G	ENST00000190611	ENSG00000079156	OSBPL6	TRUE	FALSE
chr2	178339670	A	C	ENST00000190611	ENSG00000079156	OSBPL6	TRUE	FALSE
chr2	178339670	A	G	ENST00000190611	ENSG00000079156	OSBPL6	TRUE	FALSE
chr2	178339670	A	T	ENST00000190611	ENSG00000079156	OSBPL6	TRUE	FALSE
chr2	178339671	G	A	ENST00000190611	ENSG00000079156	OSBPL6	TRUE	FALSE
chr2	178339671	G	C	ENST00000190611	ENSG00000079156	OSBPL6	TRUE	FALSE
chr2	178339671	G	T	ENST00000190611	ENSG00000079156	OSBPL6	TRUE	FALSE
chr2	178339680	T	A	ENST00000190611	ENSG00000079156	OSBPL6	TRUE	TRUE
chr2	178339691	C	A	ENST00000190611	ENSG00000079156	OSBPL6	TRUE	TRUE
chr2	178339691	C	G	ENST00000190611	ENSG00000079156	OSBPL6	TRUE	TRUE
chr2	178339693	A	T	ENST00000190611	ENSG00000079156	OSBPL6	TRUE	TRUE
chr2	178339696	A	T	ENST00000190611	ENSG00000079156	OSBPL6	TRUE	TRUE
chr2	178339702	A	T	ENST00000190611	ENSG00000079156	OSBPL6	TRUE	TRUE
chr2	178339714	A	T	ENST00000190611	ENSG00000079156	OSBPL6	TRUE	TRUE
chr2	178339717	C	T	ENST00000190611	ENSG00000079156	OSBPL6	TRUE	TRUE
chr2	178339721	G	A	ENST00000190611	ENSG00000079156	OSBPL6	TRUE	TRUE
chr2	178339722	G	A	ENST00000190611	ENSG00000079156	OSBPL6	TRUE	TRUE
chr2	178339723	A	T	ENST00000190611	ENSG00000079156	OSBPL6	TRUE	TRUE
chr2	178339729	A	T	ENST00000190611	ENSG00000079156	OSBPL6	TRUE	TRUE
chr2	178339741	A	T	ENST00000190611	ENSG00000079156	OSBPL6	TRUE	TRUE
chr2	178339750	A	T	ENST00000190611	ENSG00000079156	OSBPL6	TRUE	TRUE
chr2	178339756	C	T	ENST00000190611	ENSG00000079156	OSBPL6	TRUE	TRUE
chr2	178339762	C	T	ENST00000190611	ENSG00000079156	OSBPL6	TRUE	TRUE
chr2	178339765	G	A	ENST00000190611	ENSG00000079156	OSBPL6	TRUE	FALSE
chr2	178339765	G	C	ENST00000190611	ENSG00000079156	OSBPL6	TRUE	FALSE
chr2	178339765	G	T	ENST00000190611	ENSG00000079156	OSBPL6	TRUE	FALSE
chr2	178339766	T	A	ENST00000190611	ENSG00000079156	OSBPL6	TRUE	FALSE
chr2	178339766	T	C	ENST00000190611	ENSG00000079156	OSBPL6	TRUE	FALSE
chr2	178339766	T	G	ENST00000190611	ENSG00000079156	OSBPL6	TRUE	FALSE
chr2	178349222	A	C	ENST00000190611	ENSG00000079156	OSBPL6	TRUE	FALSE
chr2	178349222	A	G	ENST00000190611	ENSG00000079156	OSBPL6	TRUE	FALSE
chr2	178349222	A	T	ENST00000190611	ENSG00000079156	OSBPL6	TRUE	FALSE
chr2	178349223	G	A	ENST00000190611	ENSG00000079156	OSBPL6	TRUE	FALSE
chr2	178349223	G	C	ENST00000190611	ENSG00000079156	OSBPL6	TRUE	FALSE
chr2	178349223	G	T	ENST00000190611	ENSG00000079156	OSBPL6	TRUE	FALSE
chr2	178349246	C	A	ENST00000190611	ENSG00000079156	OSBPL6	TRUE	TRUE
chr2	178349246	C	G	ENST00000190611	ENSG00000079156	OSBPL6	TRUE	TRUE
chr2	178349258	T	A	ENST00000190611	ENSG00000079156	OSBPL6	TRUE	TRUE
chr2	178349283	T	A	ENST00000190611	ENSG00000079156	OSBPL6	TRUE	TRUE
chr2	178349293	G	T	ENST00000190611	ENSG00000079156	OSBPL6	TRUE	TRUE
chr2	178349299	C	T	ENST00000190611	ENSG00000079156	OSBPL6	TRUE	TRUE
chr2	178349332	G	T	ENST00000190611	ENSG00000079156	OSBPL6	TRUE	TRUE
chr2	178349339	C	A	ENST00000190611	ENSG00000079156	OSBPL6	TRUE	TRUE
chr2	178349339	C	G	ENST00000190611	ENSG00000079156	OSBPL6	TRUE	TRUE
chr2	178349349	T	A	ENST00000190611	ENSG00000079156	OSBPL6	TRUE	TRUE
chr2	178349349	T	G	ENST00000190611	ENSG00000079156	OSBPL6	TRUE	TRUE
chr2	178349353	A	T	ENST00000190611	ENSG00000079156	OSBPL6	TRUE	TRUE
chr2	178349359	C	T	ENST00000190611	ENSG00000079156	OSBPL6	TRUE	TRUE
chr2	178349362	G	T	ENST00000190611	ENSG00000079156	OSBPL6	TRUE	TRUE
chr2	178349365	G	T	ENST00000190611	ENSG00000079156	OSBPL6	TRUE	TRUE
chr2	178349373	T	A	ENST00000190611	ENSG00000079156	OSBPL6	TRUE	TRUE
chr2	178349383	C	T	ENST00000190611	ENSG00000079156	OSBPL6	TRUE	TRUE
chr2	178349386	A	T	ENST00000190611	ENSG00000079156	OSBPL6	TRUE	TRUE
chr2	178349390	G	A	ENST00000190611	ENSG00000079156	OSBPL6	TRUE	FALSE
chr2	178349390	G	C	ENST00000190611	ENSG00000079156	OSBPL6	TRUE	FALSE
chr2	178349390	G	T	ENST00000190611	ENSG00000079156	OSBPL6	TRUE	FALSE
chr2	178349391	T	A	ENST00000190611	ENSG00000079156	OSBPL6	TRUE	FALSE
chr2	178349391	T	C	ENST00000190611	ENSG00000079156	OSBPL6	FALSE	FALSE
chr2	178349391	T	G	ENST00000190611	ENSG00000079156	OSBPL6	TRUE	FALSE
chr2	178361680	A	C	ENST00000190611	ENSG00000079156	OSBPL6	TRUE	FALSE
chr2	178361680	A	G	ENST00000190611	ENSG00000079156	OSBPL6	TRUE	FALSE
chr2	178361680	A	T	ENST00000190611	ENSG00000079156	OSBPL6	TRUE	FALSE
chr2	178361681	G	A	ENST00000190611	ENSG00000079156	OSBPL6	TRUE	FALSE
chr2	178361681	G	C	ENST00000190611	ENSG00000079156	OSBPL6	TRUE	FALSE
chr2	178361681	G	T	ENST00000190611	ENSG00000079156	OSBPL6	TRUE	FALSE
chr2	178361694	T	A	ENST00000190611	ENSG00000079156	OSBPL6	TRUE	TRUE
chr2	178361696	A	T	ENST00000190611	ENSG00000079156	OSBPL6	TRUE	TRUE
chr2	178361723	G	T	ENST00000190611	ENSG00000079156	OSBPL6	TRUE	TRUE
chr2	178361726	A	T	ENST00000190611	ENSG00000079156	OSBPL6	TRUE	TRUE
chr2	178361729	G	T	ENST00000190611	ENSG00000079156	OSBPL6	TRUE	TRUE
chr2	178361732	A	T	ENST00000190611	ENSG00000079156	OSBPL6	TRUE	TRUE
chr2	178361738	A	T	ENST00000190611	ENSG00000079156	OSBPL6	TRUE	TRUE
chr2	178361741	C	T	ENST00000190611	ENSG00000079156	OSBPL6	TRUE	TRUE
chr2	178361753	G	T	ENST00000190611	ENSG00000079156	OSBPL6	TRUE	TRUE
chr2	178361756	C	T	ENST00000190611	ENSG00000079156	OSBPL6	TRUE	TRUE
chr2	178361768	A	T	ENST00000190611	ENSG00000079156	OSBPL6	TRUE	TRUE
chr2	178361783	C	T	ENST00000190611	ENSG00000079156	OSBPL6	TRUE	TRUE
chr2	178361798	C	T	ENST00000190611	ENSG00000079156	OSBPL6	TRUE	TRUE
chr2	178361801	C	T	ENST00000190611	ENSG00000079156	OSBPL6	TRUE	TRUE
chr2	178361805	C	A	ENST00000190611	ENSG00000079156	OSBPL6	TRUE	TRUE
chr2	178361805	C	G	ENST00000190611	ENSG00000079156	OSBPL6	TRUE	TRUE
chr2	178361813	C	T	ENST00000190611	ENSG00000079156	OSBPL6	TRUE	TRUE
chr2	178361816	G	A	ENST00000190611	ENSG00000079156	OSBPL6	TRUE	FALSE
chr2	178361816	G	C	ENST00000190611	ENSG00000079156	OSBPL6	TRUE	FALSE
chr2	178361816	G	T	ENST00000190611	ENSG00000079156	OSBPL6	TRUE	FALSE
chr2	178361817	T	A	ENST00000190611	ENSG00000079156	OSBPL6	TRUE	FALSE
chr2	178361817	T	C	ENST00000190611	ENSG00000079156	OSBPL6	TRUE	FALSE
chr2	178361817	T	G	ENST00000190611	ENSG00000079156	OSBPL6	TRUE	FALSE
chr2	178372124	A	C	ENST00000190611	ENSG00000079156	OSBPL6	TRUE	FALSE
chr2	178372124	A	G	ENST00000190611	ENSG00000079156	OSBPL6	TRUE	FALSE
chr2	178372124	A	T	ENST00000190611	ENSG00000079156	OSBPL6	TRUE	FALSE
chr2	178372125	G	A	ENST00000190611	ENSG00000079156	OSBPL6	TRUE	FALSE
chr2	178372125	G	C	ENST00000190611	ENSG00000079156	OSBPL6	TRUE	FALSE
chr2	178372125	G	T	ENST00000190611	ENSG00000079156	OSBPL6	TRUE	FALSE
chr2	178372135	C	T	ENST00000190611	ENSG00000079156	OSBPL6	TRUE	TRUE
chr2	178372144	G	T	ENST00000190611	ENSG00000079156	OSBPL6	TRUE	TRUE
chr2	178372160	T	A	ENST00000190611	ENSG00000079156	OSBPL6	TRUE	TRUE
chr2	178372165	A	T	ENST00000190611	ENSG00000079156	OSBPL6	TRUE	TRUE
chr2	178372175	C	A	ENST00000190611	ENSG00000079156	OSBPL6	TRUE	TRUE
chr2	178372175	C	G	ENST00000190611	ENSG00000079156	OSBPL6	TRUE	TRUE
chr2	178372177	G	T	ENST00000190611	ENSG00000079156	OSBPL6	TRUE	TRUE
chr2	178372191	T	A	ENST00000190611	ENSG00000079156	OSBPL6	TRUE	TRUE
chr2	178372195	C	T	ENST00000190611	ENSG00000079156	OSBPL6	TRUE	TRUE
chr2	178372231	G	T	ENST00000190611	ENSG00000079156	OSBPL6	TRUE	TRUE
chr2	178372234	G	A	ENST00000190611	ENSG00000079156	OSBPL6	TRUE	FALSE
chr2	178372234	G	C	ENST00000190611	ENSG00000079156	OSBPL6	TRUE	FALSE
chr2	178372234	G	T	ENST00000190611	ENSG00000079156	OSBPL6	TRUE	FALSE
chr2	178372235	T	A	ENST00000190611	ENSG00000079156	OSBPL6	TRUE	FALSE
chr2	178372235	T	C	ENST00000190611	ENSG00000079156	OSBPL6	TRUE	FALSE
chr2	178372235	T	G	ENST00000190611	ENSG00000079156	OSBPL6	TRUE	FALSE
chr2	178373888	A	C	ENST00000190611	ENSG00000079156	OSBPL6	TRUE	FALSE
chr2	178373888	A	G	ENST00000190611	ENSG00000079156	OSBPL6	TRUE	FALSE
chr2	178373888	A	T	ENST00000190611	ENSG00000079156	OSBPL6	TRUE	FALSE
chr2	178373889	G	A	ENST00000190611	ENSG00000079156	OSBPL6	TRUE	FALSE
chr2	178373889	G	C	ENST00000190611	ENSG00000079156	OSBPL6	TRUE	FALSE
chr2	178373889	G	T	ENST00000190611	ENSG00000079156	OSBPL6	TRUE	FALSE
chr2	178373896	G	T	ENST00000190611	ENSG00000079156	OSBPL6	TRUE	TRUE
chr2	178373899	C	T	ENST00000190611	ENSG00000079156	OSBPL6	TRUE	TRUE
chr2	178373921	T	A	ENST00000190611	ENSG00000079156	OSBPL6	TRUE	TRUE
chr2	178373921	T	G	ENST00000190611	ENSG00000079156	OSBPL6	TRUE	TRUE
chr2	178373924	C	A	ENST00000190611	ENSG00000079156	OSBPL6	TRUE	TRUE
chr2	178373924	C	G	ENST00000190611	ENSG00000079156	OSBPL6	TRUE	TRUE
chr2	178373926	C	T	ENST00000190611	ENSG00000079156	OSBPL6	TRUE	TRUE
chr2	178373929	C	T	ENST00000190611	ENSG00000079156	OSBPL6	TRUE	TRUE
chr2	178373941	G	T	ENST00000190611	ENSG00000079156	OSBPL6	TRUE	TRUE
chr2	178373960	C	A	ENST00000190611	ENSG00000079156	OSBPL6	TRUE	TRUE
chr2	178373960	C	G	ENST00000190611	ENSG00000079156	OSBPL6	TRUE	TRUE
chr2	178373962	G	T	ENST00000190611	ENSG00000079156	OSBPL6	TRUE	TRUE
chr2	178373974	G	T	ENST00000190611	ENSG00000079156	OSBPL6	TRUE	TRUE
chr2	178373989	C	T	ENST00000190611	ENSG00000079156	OSBPL6	TRUE	TRUE
chr2	178373992	G	T	ENST00000190611	ENSG00000079156	OSBPL6	TRUE	TRUE
chr2	178374014	C	A	ENST00000190611	ENSG00000079156	OSBPL6	TRUE	TRUE
chr2	178374017	C	A	ENST00000190611	ENSG00000079156	OSBPL6	TRUE	TRUE
chr2	178374017	C	G	ENST00000190611	ENSG00000079156	OSBPL6	TRUE	TRUE
chr2	178374019	G	T	ENST00000190611	ENSG00000079156	OSBPL6	TRUE	TRUE
chr2	178374025	G	T	ENST00000190611	ENSG00000079156	OSBPL6	TRUE	TRUE
chr2	178374028	G	A	ENST00000190611	ENSG00000079156	OSBPL6	TRUE	FALSE
chr2	178374028	G	C	ENST00000190611	ENSG00000079156	OSBPL6	TRUE	FALSE
chr2	178374028	G	T	ENST00000190611	ENSG00000079156	OSBPL6	TRUE	FALSE
chr2	178374029	T	A	ENST00000190611	ENSG00000079156	OSBPL6	TRUE	FALSE
chr2	178374029	T	C	ENST00000190611	ENSG00000079156	OSBPL6	FALSE	FALSE
chr2	178374029	T	G	ENST00000190611	ENSG00000079156	OSBPL6	TRUE	FALSE
chr2	178382418	A	C	ENST00000190611	ENSG00000079156	OSBPL6	TRUE	FALSE
chr2	178382418	A	G	ENST00000190611	ENSG00000079156	OSBPL6	TRUE	FALSE
chr2	178382418	A	T	ENST00000190611	ENSG00000079156	OSBPL6	TRUE	FALSE
chr2	178382419	G	A	ENST00000190611	ENSG00000079156	OSBPL6	TRUE	FALSE
chr2	178382419	G	C	ENST00000190611	ENSG00000079156	OSBPL6	TRUE	FALSE
chr2	178382419	G	T	ENST00000190611	ENSG00000079156	OSBPL6	TRUE	FALSE
chr2	178382424	C	A	ENST00000190611	ENSG00000079156	OSBPL6	TRUE	TRUE
chr2	178382424	C	G	ENST00000190611	ENSG00000079156	OSBPL6	TRUE	TRUE
chr2	178382432	G	T	ENST00000190611	ENSG00000079156	OSBPL6	TRUE	TRUE
chr2	178382440	C	A	ENST00000190611	ENSG00000079156	OSBPL6	TRUE	TRUE
chr2	178382440	C	G	ENST00000190611	ENSG00000079156	OSBPL6	TRUE	TRUE
chr2	178382468	G	T	ENST00000190611	ENSG00000079156	OSBPL6	TRUE	TRUE
chr2	178382504	C	T	ENST00000190611	ENSG00000079156	OSBPL6
chr2	178382508	G	A	ENST00000190611	ENSG00000079156	OSBPL6	FALSE	FALSE
chr2	178382508	G	C	ENST00000190611	ENSG00000079156	OSBPL6	FALSE	FALSE
chr2	178382508	G	T	ENST00000190611	ENSG00000079156	OSBPL6	FALSE	FALSE
chr2	178382509	T	A	ENST00000190611	ENSG00000079156	OSBPL6	FALSE	FALSE
chr2	178382509	T	C	ENST00000190611	ENSG00000079156	OSBPL6	FALSE	FALSE
chr2	178382509	T	G	ENST00000190611	ENSG00000079156	OSBPL6	FALSE	FALSE
chr2	178383022	A	C	ENST00000190611	ENSG00000079156	OSBPL6	TRUE	FALSE
chr2	178383022	A	G	ENST00000190611	ENSG00000079156	OSBPL6	TRUE	FALSE
chr2	178383022	A	T	ENST00000190611	ENSG00000079156	OSBPL6	TRUE	FALSE
chr2	178383023	G	A	ENST00000190611	ENSG00000079156	OSBPL6	TRUE	FALSE
chr2	178383023	G	C	ENST00000190611	ENSG00000079156	OSBPL6	TRUE	FALSE
chr2	178383023	G	T	ENST00000190611	ENSG00000079156	OSBPL6	TRUE	FALSE
chr2	178383035	G	T	ENST00000190611	ENSG00000079156	OSBPL6	TRUE	TRUE
chr2	178383044	G	T	ENST00000190611	ENSG00000079156	OSBPL6	TRUE	TRUE
chr2	178383056	C	T	ENST00000190611	ENSG00000079156	OSBPL6	TRUE	TRUE
chr2	178383068	C	T	ENST00000190611	ENSG00000079156	OSBPL6	TRUE	TRUE
chr2	178383076	C	A	ENST00000190611	ENSG00000079156	OSBPL6	TRUE	TRUE
chr2	178383091	T	A	ENST00000190611	ENSG00000079156	OSBPL6	TRUE	TRUE
chr2	178383117	G	A	ENST00000190611	ENSG00000079156	OSBPL6	TRUE	TRUE
chr2	178383118	G	A	ENST00000190611	ENSG00000079156	OSBPL6	TRUE	TRUE
chr2	178383126	T	A	ENST00000190611	ENSG00000079156	OSBPL6	TRUE	TRUE
chr2	178383143	A	T	ENST00000190611	ENSG00000079156	OSBPL6	TRUE	TRUE
chr2	178383155	A	T	ENST00000190611	ENSG00000079156	OSBPL6	TRUE	TRUE
chr2	178383173	G	T	ENST00000190611	ENSG00000079156	OSBPL6	TRUE	TRUE
chr2	178383182	G	T	ENST00000190611	ENSG00000079156	OSBPL6	TRUE	TRUE
chr2	178383200	C	T	ENST00000190611	ENSG00000079156	OSBPL6	TRUE	TRUE
chr2	178383211	T	A	ENST00000190611	ENSG00000079156	OSBPL6	TRUE	TRUE
chr2	178383212	G	T	ENST00000190611	ENSG00000079156	OSBPL6	TRUE	TRUE
chr2	178383215	G	T	ENST00000190611	ENSG00000079156	OSBPL6	TRUE	TRUE
chr2	178383221	G	T	ENST00000190611	ENSG00000079156	OSBPL6	TRUE	TRUE
chr2	178383226	C	A	ENST00000190611	ENSG00000079156	OSBPL6	TRUE	TRUE
chr2	178383226	C	G	ENST00000190611	ENSG00000079156	OSBPL6	TRUE	TRUE
chr2	178383230	G	T	ENST00000190611	ENSG00000079156	OSBPL6	TRUE	TRUE
chr2	178383242	A	T	ENST00000190611	ENSG00000079156	OSBPL6	TRUE	TRUE
chr2	178383249	C	A	ENST00000190611	ENSG00000079156	OSBPL6	TRUE	TRUE
chr2	178383251	G	T	ENST00000190611	ENSG00000079156	OSBPL6	TRUE	TRUE
chr2	178383268	T	A	ENST00000190611	ENSG00000079156	OSBPL6	TRUE	TRUE
chr2	178383268	T	G	ENST00000190611	ENSG00000079156	OSBPL6	TRUE	TRUE
chr2	178383269	G	T	ENST00000190611	ENSG00000079156	OSBPL6	TRUE	TRUE
chr2	178383278	G	A	ENST00000190611	ENSG00000079156	OSBPL6	TRUE	FALSE
chr2	178383278	G	C	ENST00000190611	ENSG00000079156	OSBPL6	TRUE	FALSE
chr2	178383278	G	T	ENST00000190611	ENSG00000079156	OSBPL6	TRUE	FALSE
chr2	178383279	T	A	ENST00000190611	ENSG00000079156	OSBPL6	TRUE	FALSE
chr2	178383279	T	C	ENST00000190611	ENSG00000079156	OSBPL6	TRUE	FALSE
chr2	178383279	T	G	ENST00000190611	ENSG00000079156	OSBPL6	TRUE	FALSE
chr2	178384037	A	C	ENST00000190611	ENSG00000079156	OSBPL6	TRUE	FALSE
chr2	178384037	A	G	ENST00000190611	ENSG00000079156	OSBPL6	TRUE	FALSE
chr2	178384037	A	T	ENST00000190611	ENSG00000079156	OSBPL6	TRUE	FALSE
chr2	178384038	G	A	ENST00000190611	ENSG00000079156	OSBPL6	TRUE	FALSE
chr2	178384038	G	C	ENST00000190611	ENSG00000079156	OSBPL6	TRUE	FALSE
chr2	178384038	G	T	ENST00000190611	ENSG00000079156	OSBPL6	TRUE	FALSE
chr2	178384064	C	A	ENST00000190611	ENSG00000079156	OSBPL6	TRUE	TRUE
chr2	178384064	C	G	ENST00000190611	ENSG00000079156	OSBPL6	TRUE	TRUE
chr2	178384066	G	T	ENST00000190611	ENSG00000079156	OSBPL6	TRUE	TRUE
chr2	178384071	C	A	ENST00000190611	ENSG00000079156	OSBPL6	TRUE	TRUE
chr2	178384071	C	G	ENST00000190611	ENSG00000079156	OSBPL6	TRUE	TRUE
chr2	178384074	C	A	ENST00000190611	ENSG00000079156	OSBPL6	TRUE	TRUE
chr2	178384083	T	A	ENST00000190611	ENSG00000079156	OSBPL6	TRUE	TRUE
chr2	178384083	T	G	ENST00000190611	ENSG00000079156	OSBPL6	TRUE	TRUE
chr2	178384087	A	T	ENST00000190611	ENSG00000079156	OSBPL6	TRUE	TRUE
chr2	178384093	G	T	ENST00000190611	ENSG00000079156	OSBPL6	TRUE	TRUE
chr2	178384099	A	T	ENST00000190611	ENSG00000079156	OSBPL6	TRUE	TRUE
chr2	178384123	G	T	ENST00000190611	ENSG00000079156	OSBPL6	TRUE	TRUE
chr2	178384131	T	A	ENST00000190611	ENSG00000079156	OSBPL6	TRUE	TRUE
chr2	178384131	T	G	ENST00000190611	ENSG00000079156	OSBPL6	TRUE	TRUE
chr2	178384132	G	T	ENST00000190611	ENSG00000079156	OSBPL6	TRUE	TRUE
chr2	178384137	C	A	ENST00000190611	ENSG00000079156	OSBPL6	TRUE	TRUE
chr2	178384141	A	T	ENST00000190611	ENSG00000079156	OSBPL6	TRUE	TRUE
chr2	178384144	G	T	ENST00000190611	ENSG00000079156	OSBPL6	TRUE	TRUE
chr2	178384150	A	T	ENST00000190611	ENSG00000079156	OSBPL6	TRUE	TRUE
chr2	178384153	G	T	ENST00000190611	ENSG00000079156	OSBPL6	TRUE	TRUE
chr2	178384169	C	A	ENST00000190611	ENSG00000079156	OSBPL6	TRUE	TRUE
chr2	178384169	C	G	ENST00000190611	ENSG00000079156	OSBPL6	TRUE	TRUE
chr2	178384171	G	T	ENST00000190611	ENSG00000079156	OSBPL6	TRUE	TRUE
chr2	178384174	C	T	ENST00000190611	ENSG00000079156	OSBPL6	TRUE	TRUE
chr2	178384177	G	A	ENST00000190611	ENSG00000079156	OSBPL6	TRUE	FALSE
chr2	178384177	G	C	ENST00000190611	ENSG00000079156	OSBPL6	TRUE	FALSE
chr2	178384177	G	T	ENST00000190611	ENSG00000079156	OSBPL6	TRUE	FALSE
chr2	178384178	T	A	ENST00000190611	ENSG00000079156	OSBPL6	TRUE	FALSE
chr2	178384178	T	C	ENST00000190611	ENSG00000079156	OSBPL6	TRUE	FALSE
chr2	178384178	T	G	ENST00000190611	ENSG00000079156	OSBPL6	TRUE	FALSE
chr2	178385456	A	C	ENST00000190611	ENSG00000079156	OSBPL6	TRUE	FALSE
chr2	178385456	A	G	ENST00000190611	ENSG00000079156	OSBPL6	TRUE	FALSE
chr2	178385456	A	T	ENST00000190611	ENSG00000079156	OSBPL6	TRUE	FALSE
chr2	178385457	G	A	ENST00000190611	ENSG00000079156	OSBPL6	TRUE	FALSE
chr2	178385457	G	C	ENST00000190611	ENSG00000079156	OSBPL6	TRUE	FALSE
chr2	178385457	G	T	ENST00000190611	ENSG00000079156	OSBPL6	TRUE	FALSE
chr2	178385487	T	A	ENST00000190611	ENSG00000079156	OSBPL6	TRUE	TRUE
chr2	178385493	T	A	ENST00000190611	ENSG00000079156	OSBPL6	TRUE	TRUE
chr2	178385494	G	T	ENST00000190611	ENSG00000079156	OSBPL6	TRUE	TRUE
chr2	178385498	C	A	ENST00000190611	ENSG00000079156	OSBPL6	TRUE	TRUE
chr2	178385498	C	G	ENST00000190611	ENSG00000079156	OSBPL6	TRUE	TRUE
chr2	178385500	A	T	ENST00000190611	ENSG00000079156	OSBPL6	TRUE	TRUE
chr2	178385516	G	A	ENST00000190611	ENSG00000079156	OSBPL6	TRUE	TRUE
chr2	178385517	G	A	ENST00000190611	ENSG00000079156	OSBPL6	TRUE	TRUE
chr2	178385518	C	T	ENST00000190611	ENSG00000079156	OSBPL6	TRUE	TRUE
chr2	178385522	G	A	ENST00000190611	ENSG00000079156	OSBPL6	TRUE	FALSE
chr2	178385522	G	C	ENST00000190611	ENSG00000079156	OSBPL6	TRUE	FALSE
chr2	178385522	G	T	ENST00000190611	ENSG00000079156	OSBPL6	TRUE	FALSE
chr2	178385523	T	A	ENST00000190611	ENSG00000079156	OSBPL6	TRUE	FALSE
chr2	178385523	T	C	ENST00000190611	ENSG00000079156	OSBPL6	TRUE	FALSE
chr2	178385523	T	G	ENST00000190611	ENSG00000079156	OSBPL6	TRUE	FALSE
chr2	178387059	A	C	ENST00000190611	ENSG00000079156	OSBPL6	TRUE	FALSE
chr2	178387059	A	G	ENST00000190611	ENSG00000079156	OSBPL6	TRUE	FALSE
chr2	178387059	A	T	ENST00000190611	ENSG00000079156	OSBPL6	TRUE	FALSE
chr2	178387060	G	A	ENST00000190611	ENSG00000079156	OSBPL6	TRUE	FALSE
chr2	178387060	G	C	ENST00000190611	ENSG00000079156	OSBPL6	TRUE	FALSE
chr2	178387060	G	T	ENST00000190611	ENSG00000079156	OSBPL6	TRUE	FALSE
chr2	178387066	A	T	ENST00000190611	ENSG00000079156	OSBPL6	TRUE	TRUE
chr2	178387070	G	A	ENST00000190611	ENSG00000079156	OSBPL6	TRUE	TRUE
chr2	178387071	G	A	ENST00000190611	ENSG00000079156	OSBPL6	TRUE	TRUE
chr2	178387072	A	T	ENST00000190611	ENSG00000079156	OSBPL6	TRUE	TRUE
chr2	178387078	A	T	ENST00000190611	ENSG00000079156	OSBPL6	TRUE	TRUE
chr2	178387085	G	A	ENST00000190611	ENSG00000079156	OSBPL6	TRUE	TRUE
chr2	178387086	G	A	ENST00000190611	ENSG00000079156	OSBPL6	TRUE	TRUE
chr2	178387090	A	T	ENST00000190611	ENSG00000079156	OSBPL6	TRUE	TRUE
chr2	178387094	C	A	ENST00000190611	ENSG00000079156	OSBPL6	TRUE	TRUE
chr2	178387099	G	T	ENST00000190611	ENSG00000079156	OSBPL6	TRUE	TRUE
chr2	178387114	G	T	ENST00000190611	ENSG00000079156	OSBPL6	TRUE	TRUE
chr2	178387138	A	T	ENST00000190611	ENSG00000079156	OSBPL6	TRUE	TRUE
chr2	178387140	G	A	ENST00000190611	ENSG00000079156	OSBPL6	TRUE	FALSE
chr2	178387140	G	C	ENST00000190611	ENSG00000079156	OSBPL6	TRUE	FALSE
chr2	178387140	G	T	ENST00000190611	ENSG00000079156	OSBPL6	TRUE	FALSE
chr2	178387141	T	A	ENST00000190611	ENSG00000079156	OSBPL6	TRUE	FALSE
chr2	178387141	T	C	ENST00000190611	ENSG00000079156	OSBPL6	TRUE	FALSE
chr2	178387141	T	G	ENST00000190611	ENSG00000079156	OSBPL6	TRUE	FALSE
chr2	178389007	A	C	ENST00000190611	ENSG00000079156	OSBPL6	TRUE	FALSE
chr2	178389007	A	G	ENST00000190611	ENSG00000079156	OSBPL6	TRUE	FALSE
chr2	178389007	A	T	ENST00000190611	ENSG00000079156	OSBPL6	TRUE	FALSE
chr2	178389008	G	A	ENST00000190611	ENSG00000079156	OSBPL6	TRUE	FALSE
chr2	178389008	G	C	ENST00000190611	ENSG00000079156	OSBPL6	TRUE	FALSE
chr2	178389008	G	T	ENST00000190611	ENSG00000079156	OSBPL6	TRUE	FALSE
chr2	178389012	T	A	ENST00000190611	ENSG00000079156	OSBPL6	TRUE	TRUE
chr2	178389012	T	G	ENST00000190611	ENSG00000079156	OSBPL6	TRUE	TRUE
chr2	178389013	G	T	ENST00000190611	ENSG00000079156	OSBPL6	TRUE	TRUE
chr2	178389021	C	A	ENST00000190611	ENSG00000079156	OSBPL6	TRUE	TRUE
chr2	178389021	C	G	ENST00000190611	ENSG00000079156	OSBPL6	TRUE	TRUE
chr2	178389024	T	A	ENST00000190611	ENSG00000079156	OSBPL6	TRUE	TRUE
chr2	178389024	T	G	ENST00000190611	ENSG00000079156	OSBPL6	TRUE	TRUE
chr2	178389029	G	A	ENST00000190611	ENSG00000079156	OSBPL6	TRUE	TRUE
chr2	178389030	G	A	ENST00000190611	ENSG00000079156	OSBPL6	TRUE	TRUE
chr2	178389034	A	T	ENST00000190611	ENSG00000079156	OSBPL6	TRUE	TRUE
chr2	178389048	C	A	ENST00000190611	ENSG00000079156	OSBPL6	TRUE	TRUE
chr2	178389070	A	T	ENST00000190611	ENSG00000079156	OSBPL6	TRUE	TRUE
chr2	178389073	A	T	ENST00000190611	ENSG00000079156	OSBPL6	TRUE	TRUE
chr2	178389077	G	A	ENST00000190611	ENSG00000079156	OSBPL6	TRUE	TRUE
chr2	178389078	G	A	ENST00000190611	ENSG00000079156	OSBPL6	TRUE	TRUE
chr2	178389082	G	T	ENST00000190611	ENSG00000079156	OSBPL6	TRUE	TRUE
chr2	178389090	T	A	ENST00000190611	ENSG00000079156	OSBPL6	TRUE	TRUE
chr2	178389090	T	G	ENST00000190611	ENSG00000079156	OSBPL6	TRUE	TRUE
chr2	178389091	G	T	ENST00000190611	ENSG00000079156	OSBPL6	TRUE	TRUE
chr2	178389094	G	T	ENST00000190611	ENSG00000079156	OSBPL6	TRUE	TRUE
chr2	178389106	A	T	ENST00000190611	ENSG00000079156	OSBPL6	TRUE	TRUE
chr2	178389115	A	T	ENST00000190611	ENSG00000079156	OSBPL6	TRUE	TRUE
chr2	178389129	C	A	ENST00000190611	ENSG00000079156	OSBPL6	TRUE	TRUE
chr2	178389135	C	A	ENST00000190611	ENSG00000079156	OSBPL6	TRUE	TRUE
chr2	178389136	A	T	ENST00000190611	ENSG00000079156	OSBPL6	TRUE	TRUE
chr2	178389151	A	T	ENST00000190611	ENSG00000079156	OSBPL6	TRUE	TRUE
chr2	178389154	G	A	ENST00000190611	ENSG00000079156	OSBPL6	TRUE	FALSE
chr2	178389154	G	C	ENST00000190611	ENSG00000079156	OSBPL6	TRUE	FALSE
chr2	178389154	G	T	ENST00000190611	ENSG00000079156	OSBPL6	TRUE	FALSE
chr2	178389155	T	A	ENST00000190611	ENSG00000079156	OSBPL6	TRUE	FALSE
chr2	178389155	T	C	ENST00000190611	ENSG00000079156	OSBPL6	TRUE	FALSE
chr2	178389155	T	G	ENST00000190611	ENSG00000079156	OSBPL6	TRUE	FALSE
chr2	178391071	A	C	ENST00000190611	ENSG00000079156	OSBPL6	TRUE	FALSE
chr2	178391071	A	G	ENST00000190611	ENSG00000079156	OSBPL6	TRUE	FALSE
chr2	178391071	A	T	ENST00000190611	ENSG00000079156	OSBPL6	TRUE	FALSE
chr2	178391072	G	A	ENST00000190611	ENSG00000079156	OSBPL6	TRUE	FALSE
chr2	178391072	G	C	ENST00000190611	ENSG00000079156	OSBPL6	TRUE	FALSE
chr2	178391072	G	T	ENST00000190611	ENSG00000079156	OSBPL6	TRUE	FALSE
chr2	178391081	T	A	ENST00000190611	ENSG00000079156	OSBPL6	TRUE	TRUE
chr2	178391081	T	G	ENST00000190611	ENSG00000079156	OSBPL6	TRUE	TRUE
chr2	178391083	G	A	ENST00000190611	ENSG00000079156	OSBPL6	TRUE	TRUE
chr2	178391084	G	A	ENST00000190611	ENSG00000079156	OSBPL6	TRUE	TRUE
chr2	178391100	G	T	ENST00000190611	ENSG00000079156	OSBPL6	TRUE	TRUE
chr2	178391106	C	T	ENST00000190611	ENSG00000079156	OSBPL6	TRUE	TRUE
chr2	178391124	C	T	ENST00000190611	ENSG00000079156	OSBPL6	TRUE	TRUE
chr2	178391127	G	T	ENST00000190611	ENSG00000079156	OSBPL6	TRUE	TRUE
chr2	178391133	A	T	ENST00000190611	ENSG00000079156	OSBPL6	TRUE	TRUE
chr2	178391144	C	A	ENST00000190611	ENSG00000079156	OSBPL6	TRUE	TRUE
chr2	178391144	C	G	ENST00000190611	ENSG00000079156	OSBPL6	TRUE	TRUE
chr2	178391154	G	T	ENST00000190611	ENSG00000079156	OSBPL6	TRUE	TRUE
chr2	178391157	A	T	ENST00000190611	ENSG00000079156	OSBPL6	TRUE	TRUE
chr2	178391161	G	A	ENST00000190611	ENSG00000079156	OSBPL6	TRUE	TRUE
chr2	178391162	G	A	ENST00000190611	ENSG00000079156	OSBPL6	TRUE	TRUE
chr2	178391166	G	T	ENST00000190611	ENSG00000079156	OSBPL6	TRUE	TRUE
chr2	178391169	G	T	ENST00000190611	ENSG00000079156	OSBPL6	TRUE	TRUE
chr2	178391177	C	A	ENST00000190611	ENSG00000079156	OSBPL6	TRUE	TRUE
chr2	178391177	C	G	ENST00000190611	ENSG00000079156	OSBPL6	TRUE	TRUE
chr2	178391180	T	A	ENST00000190611	ENSG00000079156	OSBPL6	TRUE	TRUE
chr2	178391199	A	T	ENST00000190611	ENSG00000079156	OSBPL6	TRUE	TRUE
chr2	178391204	C	A	ENST00000190611	ENSG00000079156	OSBPL6	TRUE	TRUE
chr2	178391209	G	A	ENST00000190611	ENSG00000079156	OSBPL6	TRUE	TRUE
chr2	178391210	G	A	ENST00000190611	ENSG00000079156	OSBPL6	TRUE	TRUE
chr2	178391211	A	T	ENST00000190611	ENSG00000079156	OSBPL6	TRUE	TRUE
chr2	178391218	G	A	ENST00000190611	ENSG00000079156	OSBPL6	TRUE	FALSE
chr2	178391218	G	C	ENST00000190611	ENSG00000079156	OSBPL6	TRUE	FALSE
chr2	178391218	G	T	ENST00000190611	ENSG00000079156	OSBPL6	TRUE	FALSE
chr2	178391219	T	A	ENST00000190611	ENSG00000079156	OSBPL6	TRUE	FALSE
chr2	178391219	T	C	ENST00000190611	ENSG00000079156	OSBPL6	TRUE	FALSE
chr2	178391219	T	G	ENST00000190611	ENSG00000079156	OSBPL6	TRUE	FALSE
chr2	178392410	A	C	ENST00000190611	ENSG00000079156	OSBPL6	TRUE	FALSE
chr2	178392410	A	G	ENST00000190611	ENSG00000079156	OSBPL6	TRUE	FALSE
chr2	178392410	A	T	ENST00000190611	ENSG00000079156	OSBPL6	TRUE	FALSE
chr2	178392411	G	A	ENST00000190611	ENSG00000079156	OSBPL6	TRUE	FALSE
chr2	178392411	G	C	ENST00000190611	ENSG00000079156	OSBPL6	TRUE	FALSE
chr2	178392411	G	T	ENST00000190611	ENSG00000079156	OSBPL6	TRUE	FALSE
chr2	178392431	T	A	ENST00000190611	ENSG00000079156	OSBPL6	TRUE	TRUE
chr2	178392431	T	G	ENST00000190611	ENSG00000079156	OSBPL6	TRUE	TRUE
chr2	178392432	G	T	ENST00000190611	ENSG00000079156	OSBPL6	TRUE	TRUE
chr2	178392440	C	A	ENST00000190611	ENSG00000079156	OSBPL6	TRUE	TRUE
chr2	178392440	C	G	ENST00000190611	ENSG00000079156	OSBPL6	TRUE	TRUE
chr2	178392443	T	A	ENST00000190611	ENSG00000079156	OSBPL6	TRUE	TRUE
chr2	178392443	T	G	ENST00000190611	ENSG00000079156	OSBPL6	TRUE	TRUE
chr2	178392465	G	T	ENST00000190611	ENSG00000079156	OSBPL6	TRUE	TRUE
chr2	178392474	G	T	ENST00000190611	ENSG00000079156	OSBPL6	TRUE	TRUE
chr2	178392478	T	A	ENST00000190611	ENSG00000079156	OSBPL6	TRUE	TRUE
chr2	178392478	T	G	ENST00000190611	ENSG00000079156	OSBPL6	TRUE	TRUE
chr2	178392492	A	T	ENST00000190611	ENSG00000079156	OSBPL6	TRUE	TRUE
chr2	178392534	C	T	ENST00000190611	ENSG00000079156	OSBPL6	TRUE	TRUE
chr2	178392537	A	T	ENST00000190611	ENSG00000079156	OSBPL6	TRUE	TRUE
chr2	178392539	G	A	ENST00000190611	ENSG00000079156	OSBPL6	TRUE	FALSE
chr2	178392539	G	C	ENST00000190611	ENSG00000079156	OSBPL6	TRUE	FALSE
chr2	178392539	G	T	ENST00000190611	ENSG00000079156	OSBPL6	TRUE	FALSE
chr2	178392540	T	A	ENST00000190611	ENSG00000079156	OSBPL6	TRUE	FALSE
chr2	178392540	T	C	ENST00000190611	ENSG00000079156	OSBPL6	TRUE	FALSE
chr2	178392540	T	G	ENST00000190611	ENSG00000079156	OSBPL6	TRUE	FALSE
chr2	178394311	A	C	ENST00000190611	ENSG00000079156	OSBPL6	TRUE	FALSE
chr2	178394311	A	G	ENST00000190611	ENSG00000079156	OSBPL6	TRUE	FALSE
chr2	178394311	A	T	ENST00000190611	ENSG00000079156	OSBPL6	TRUE	FALSE
chr2	178394312	G	A	ENST00000190611	ENSG00000079156	OSBPL6	TRUE	FALSE
chr2	178394312	G	C	ENST00000190611	ENSG00000079156	OSBPL6	TRUE	FALSE
chr2	178394312	G	T	ENST00000190611	ENSG00000079156	OSBPL6	TRUE	FALSE
chr2	178394318	T	A	ENST00000190611	ENSG00000079156	OSBPL6	TRUE	TRUE
chr2	178394320	G	T	ENST00000190611	ENSG00000079156	OSBPL6	TRUE	TRUE
chr2	178394323	G	T	ENST00000190611	ENSG00000079156	OSBPL6	TRUE	TRUE
chr2	178394326	G	T	ENST00000190611	ENSG00000079156	OSBPL6	TRUE	TRUE
chr2	178394333	T	A	ENST00000190611	ENSG00000079156	OSBPL6	TRUE	TRUE
chr2	178394333	T	G	ENST00000190611	ENSG00000079156	OSBPL6	TRUE	TRUE
chr2	178394335	G	T	ENST00000190611	ENSG00000079156	OSBPL6	TRUE	TRUE
chr2	178394348	C	A	ENST00000190611	ENSG00000079156	OSBPL6	TRUE	TRUE
chr2	178394348	C	G	ENST00000190611	ENSG00000079156	OSBPL6	TRUE	TRUE
chr2	178394350	G	T	ENST00000190611	ENSG00000079156	OSBPL6	TRUE	TRUE
chr2	178394353	A	T	ENST00000190611	ENSG00000079156	OSBPL6	TRUE	TRUE
chr2	178394356	C	T	ENST00000190611	ENSG00000079156	OSBPL6	TRUE	TRUE
chr2	178394359	A	T	ENST00000190611	ENSG00000079156	OSBPL6	TRUE	TRUE
chr2	178394365	G	T	ENST00000190611	ENSG00000079156	OSBPL6	TRUE	TRUE
chr2	178394368	G	T	ENST00000190611	ENSG00000079156	OSBPL6	TRUE	TRUE
chr2	178394374	C	T	ENST00000190611	ENSG00000079156	OSBPL6	TRUE	TRUE
chr2	178394377	A	T	ENST00000190611	ENSG00000079156	OSBPL6	TRUE	TRUE
chr2	178394386	A	T	ENST00000190611	ENSG00000079156	OSBPL6	FALSE	FALSE
chr2	178394389	C	T	ENST00000190611	ENSG00000079156	OSBPL6	FALSE	FALSE
chr2	178394394	T	A	ENST00000190611	ENSG00000079156	OSBPL6	FALSE	FALSE
chr2	178394394	T	G	ENST00000190611	ENSG00000079156	OSBPL6
chr2	178394398	G	T	ENST00000190611	ENSG00000079156	OSBPL6	FALSE	FALSE
chr2	178394401	G	T	ENST00000190611	ENSG00000079156	OSBPL6	FALSE	FALSE
chr2	178394413	G	T	ENST00000190611	ENSG00000079156	OSBPL6	FALSE	FALSE
chr2	178394425	A	T	ENST00000190611	ENSG00000079156	OSBPL6	FALSE	FALSE
chr2	178394434	A	T	ENST00000190611	ENSG00000079156	OSBPL6	FALSE	FALSE
chr2	178394436	G	A	ENST00000190611	ENSG00000079156	OSBPL6	TRUE	FALSE
chr2	178394436	G	C	ENST00000190611	ENSG00000079156	OSBPL6	TRUE	FALSE
chr2	178394436	G	T	ENST00000190611	ENSG00000079156	OSBPL6	TRUE	FALSE
chr2	178394437	T	A	ENST00000190611	ENSG00000079156	OSBPL6	TRUE	FALSE
chr2	178394437	T	C	ENST00000190611	ENSG00000079156	OSBPL6	TRUE	FALSE
chr2	178394437	T	G	ENST00000190611	ENSG00000079156	OSBPL6	TRUE	FALSE
chr2	178395449	A	C	ENST00000190611	ENSG00000079156	OSBPL6	TRUE	FALSE
chr2	178395449	A	G	ENST00000190611	ENSG00000079156	OSBPL6	TRUE	FALSE
chr2	178395449	A	T	ENST00000190611	ENSG00000079156	OSBPL6	TRUE	FALSE
chr2	178395450	G	A	ENST00000190611	ENSG00000079156	OSBPL6	TRUE	FALSE
chr2	178395450	G	C	ENST00000190611	ENSG00000079156	OSBPL6	TRUE	FALSE
chr2	178395450	G	T	ENST00000190611	ENSG00000079156	OSBPL6	TRUE	FALSE
chr2	178395452	A	T	ENST00000190611	ENSG00000079156	OSBPL6	FALSE	FALSE
chr2	178395470	C	T	ENST00000190611	ENSG00000079156	OSBPL6	FALSE	FALSE
chr2	178395473	A	T	ENST00000190611	ENSG00000079156	OSBPL6	FALSE	FALSE
chr2	178395476	G	T	ENST00000190611	ENSG00000079156	OSBPL6	FALSE	FALSE
chr2	178395483	G	A	ENST00000190611	ENSG00000079156	OSBPL6	FALSE	FALSE
chr2	178395484	G	A	ENST00000190611	ENSG00000079156	OSBPL6	FALSE	FALSE
chr2	178395502	C	A	ENST00000190611	ENSG00000079156	OSBPL6	FALSE	FALSE
chr2	178395502	C	G	ENST00000190611	ENSG00000079156	OSBPL6	FALSE	FALSE
chr2	178395504	G	A	ENST00000190611	ENSG00000079156	OSBPL6	FALSE	FALSE
chr2	178395505	G	A	ENST00000190611	ENSG00000079156	OSBPL6	FALSE	FALSE
chr2	178395506	G	T	ENST00000190611	ENSG00000079156	OSBPL6	FALSE	FALSE
chr2	178395512	C	T	ENST00000190611	ENSG00000079156	OSBPL6	FALSE	FALSE
chr2	178395515	A	T	ENST00000190611	ENSG00000079156	OSBPL6	FALSE	FALSE
chr2	178395533	A	T	ENST00000190611	ENSG00000079156	OSBPL6	FALSE	FALSE
chr2	178395555	G	A	ENST00000190611	ENSG00000079156	OSBPL6	FALSE	FALSE
chr2	178395556	G	A	ENST00000190611	ENSG00000079156	OSBPL6	FALSE	FALSE
chr2	178432102	T	A	ENST00000325748	ENSG00000180228	PRKRA	FALSE	FALSE
chr2	178432105	T	A	ENST00000325748	ENSG00000180228	PRKRA	FALSE	FALSE
chr2	178432108	C	A	ENST00000325748	ENSG00000180228	PRKRA	FALSE	FALSE
chr2	178432120	T	A	ENST00000325748	ENSG00000180228	PRKRA	FALSE	FALSE
chr2	178432122	A	C	ENST00000325748	ENSG00000180228	PRKRA	FALSE	FALSE
chr2	178432122	A	T	ENST00000325748	ENSG00000180228	PRKRA	FALSE	FALSE
chr2	178432124	A	C	ENST00000325748	ENSG00000180228	PRKRA	FALSE	FALSE
chr2	178432124	A	T	ENST00000325748	ENSG00000180228	PRKRA	FALSE	FALSE
chr2	178432129	G	A	ENST00000325748	ENSG00000180228	PRKRA	FALSE	FALSE
chr2	178432131	A	T	ENST00000325748	ENSG00000180228	PRKRA	FALSE	FALSE
chr2	178432156	G	A	ENST00000325748	ENSG00000180228	PRKRA	FALSE	FALSE
chr2	178432166	A	T	ENST00000325748	ENSG00000180228	PRKRA	FALSE	FALSE
chr2	178432187	A	T	ENST00000325748	ENSG00000180228	PRKRA	FALSE	FALSE
chr2	178432216	C	A	ENST00000325748	ENSG00000180228	PRKRA
chr2	178432223	A	T	ENST00000325748	ENSG00000180228	PRKRA
chr2	178432228	G	A	ENST00000325748	ENSG00000180228	PRKRA
chr2	178432229	A	C	ENST00000325748	ENSG00000180228	PRKRA
chr2	178432229	A	T	ENST00000325748	ENSG00000180228	PRKRA
chr2	178432234	G	A	ENST00000325748	ENSG00000180228	PRKRA
chr2	178432237	C	A	ENST00000325748	ENSG00000180228	PRKRA
chr2	178432252	C	A	ENST00000325748	ENSG00000180228	PRKRA
chr2	178432255	C	A	ENST00000325748	ENSG00000180228	PRKRA	FALSE	FALSE
chr2	178432255	C	G	ENST00000325748	ENSG00000180228	PRKRA	FALSE	FALSE
chr2	178432255	C	T	ENST00000325748	ENSG00000180228	PRKRA	FALSE	FALSE
chr2	178432256	T	A	ENST00000325748	ENSG00000180228	PRKRA	FALSE	FALSE
chr2	178432256	T	C	ENST00000325748	ENSG00000180228	PRKRA	FALSE	FALSE
chr2	178432256	T	G	ENST00000325748	ENSG00000180228	PRKRA	FALSE	FALSE
chr2	178436143	A	C	ENST00000325748	ENSG00000180228	PRKRA	TRUE	FALSE
chr2	178436143	A	G	ENST00000325748	ENSG00000180228	PRKRA	TRUE	FALSE
chr2	178436143	A	T	ENST00000325748	ENSG00000180228	PRKRA	TRUE	FALSE
chr2	178436144	C	A	ENST00000325748	ENSG00000180228	PRKRA	TRUE	FALSE
chr2	178436144	C	G	ENST00000325748	ENSG00000180228	PRKRA	TRUE	FALSE
chr2	178436144	C	T	ENST00000325748	ENSG00000180228	PRKRA	TRUE	FALSE
chr2	178436153	A	T	ENST00000325748	ENSG00000180228	PRKRA
chr2	178436155	A	C	ENST00000325748	ENSG00000180228	PRKRA
chr2	178436155	A	T	ENST00000325748	ENSG00000180228	PRKRA
chr2	178436175	G	A	ENST00000325748	ENSG00000180228	PRKRA
chr2	178436178	C	A	ENST00000325748	ENSG00000180228	PRKRA
chr2	178436181	T	A	ENST00000325748	ENSG00000180228	PRKRA
chr2	178436190	C	A	ENST00000325748	ENSG00000180228	PRKRA
chr2	178436202	G	A	ENST00000325748	ENSG00000180228	PRKRA	TRUE	TRUE
chr2	178436206	G	C	ENST00000325748	ENSG00000180228	PRKRA	TRUE	TRUE
chr2	178436206	G	T	ENST00000325748	ENSG00000180228	PRKRA	TRUE	TRUE
chr2	178436238	T	A	ENST00000325748	ENSG00000180228	PRKRA	TRUE	TRUE
chr2	178436241	T	A	ENST00000325748	ENSG00000180228	PRKRA	TRUE	TRUE
chr2	178436246	A	C	ENST00000325748	ENSG00000180228	PRKRA	TRUE	TRUE
chr2	178436246	A	T	ENST00000325748	ENSG00000180228	PRKRA	TRUE	TRUE
chr2	178436256	T	A	ENST00000325748	ENSG00000180228	PRKRA	TRUE	TRUE
chr2	178436259	C	A	ENST00000325748	ENSG00000180228	PRKRA	TRUE	TRUE
chr2	178436276	A	T	ENST00000325748	ENSG00000180228	PRKRA	TRUE	TRUE
chr2	178436284	C	T	ENST00000325748	ENSG00000180228	PRKRA	TRUE	TRUE
chr2	178436285	C	T	ENST00000325748	ENSG00000180228	PRKRA	TRUE	TRUE
chr2	178436290	A	T	ENST00000325748	ENSG00000180228	PRKRA	TRUE	TRUE
chr2	178436295	C	A	ENST00000325748	ENSG00000180228	PRKRA	TRUE	TRUE
chr2	178436297	A	C	ENST00000325748	ENSG00000180228	PRKRA	TRUE	TRUE
chr2	178436297	A	T	ENST00000325748	ENSG00000180228	PRKRA	TRUE	TRUE
chr2	178436307	C	A	ENST00000325748	ENSG00000180228	PRKRA
chr2	178436320	C	A	ENST00000325748	ENSG00000180228	PRKRA	TRUE	FALSE
chr2	178436320	C	G	ENST00000325748	ENSG00000180228	PRKRA	TRUE	FALSE
chr2	178436320	C	T	ENST00000325748	ENSG00000180228	PRKRA	TRUE	FALSE
chr2	178436321	T	A	ENST00000325748	ENSG00000180228	PRKRA	TRUE	FALSE
chr2	178436321	T	C	ENST00000325748	ENSG00000180228	PRKRA	TRUE	FALSE
chr2	178436321	T	G	ENST00000325748	ENSG00000180228	PRKRA	TRUE	FALSE
chr2	178441608	A	C	ENST00000325748	ENSG00000180228	PRKRA	TRUE	FALSE
chr2	178441608	A	G	ENST00000325748	ENSG00000180228	PRKRA	TRUE	FALSE
chr2	178441608	A	T	ENST00000325748	ENSG00000180228	PRKRA	TRUE	FALSE
chr2	178441609	C	A	ENST00000325748	ENSG00000180228	PRKRA	TRUE	FALSE
chr2	178441609	C	G	ENST00000325748	ENSG00000180228	PRKRA	TRUE	FALSE
chr2	178441609	C	T	ENST00000325748	ENSG00000180228	PRKRA	TRUE	FALSE
chr2	178441611	A	C	ENST00000325748	ENSG00000180228	PRKRA	TRUE	TRUE
chr2	178441611	A	T	ENST00000325748	ENSG00000180228	PRKRA	TRUE	TRUE
chr2	178441627	C	A	ENST00000325748	ENSG00000180228	PRKRA	TRUE	TRUE
chr2	178441648	T	A	ENST00000325748	ENSG00000180228	PRKRA	TRUE	TRUE
chr2	178441660	T	A	ENST00000325748	ENSG00000180228	PRKRA	TRUE	TRUE
chr2	178441663	C	A	ENST00000325748	ENSG00000180228	PRKRA	TRUE	TRUE
chr2	178441678	T	A	ENST00000325748	ENSG00000180228	PRKRA	TRUE	TRUE
chr2	178441684	G	A	ENST00000325748	ENSG00000180228	PRKRA	TRUE	TRUE
chr2	178441687	T	A	ENST00000325748	ENSG00000180228	PRKRA	TRUE	TRUE
chr2	178441690	T	A	ENST00000325748	ENSG00000180228	PRKRA	TRUE	TRUE
chr2	178441692	G	C	ENST00000325748	ENSG00000180228	PRKRA	TRUE	TRUE
chr2	178441692	G	T	ENST00000325748	ENSG00000180228	PRKRA	TRUE	TRUE
chr2	178441702	T	A	ENST00000325748	ENSG00000180228	PRKRA
chr2	178441705	C	A	ENST00000325748	ENSG00000180228	PRKRA	TRUE	FALSE
chr2	178441705	C	G	ENST00000325748	ENSG00000180228	PRKRA	TRUE	FALSE
chr2	178441705	C	T	ENST00000325748	ENSG00000180228	PRKRA	TRUE	FALSE
chr2	178441706	T	A	ENST00000325748	ENSG00000180228	PRKRA	TRUE	FALSE
chr2	178441706	T	C	ENST00000325748	ENSG00000180228	PRKRA	TRUE	FALSE
chr2	178441706	T	G	ENST00000325748	ENSG00000180228	PRKRA	TRUE	FALSE
chr2	178443265	A	C	ENST00000325748	ENSG00000180228	PRKRA	TRUE	FALSE
chr2	178443265	A	G	ENST00000325748	ENSG00000180228	PRKRA	TRUE	FALSE
chr2	178443265	A	T	ENST00000325748	ENSG00000180228	PRKRA	TRUE	FALSE
chr2	178443266	C	A	ENST00000325748	ENSG00000180228	PRKRA	TRUE	FALSE
chr2	178443266	C	G	ENST00000325748	ENSG00000180228	PRKRA	TRUE	FALSE
chr2	178443266	C	T	ENST00000325748	ENSG00000180228	PRKRA	TRUE	FALSE
chr2	178443267	C	A	ENST00000325748	ENSG00000180228	PRKRA
chr2	178443273	C	A	ENST00000325748	ENSG00000180228	PRKRA
chr2	178443281	G	C	ENST00000325748	ENSG00000180228	PRKRA
chr2	178443281	G	T	ENST00000325748	ENSG00000180228	PRKRA
chr2	178443285	C	A	ENST00000325748	ENSG00000180228	PRKRA
chr2	178443292	G	T	ENST00000325748	ENSG00000180228	PRKRA
chr2	178443304	A	C	ENST00000325748	ENSG00000180228	PRKRA	TRUE	TRUE
chr2	178443304	A	T	ENST00000325748	ENSG00000180228	PRKRA	TRUE	TRUE
chr2	178443309	C	A	ENST00000325748	ENSG00000180228	PRKRA	TRUE	TRUE
chr2	178443312	T	A	ENST00000325748	ENSG00000180228	PRKRA	TRUE	TRUE
chr2	178443315	T	A	ENST00000325748	ENSG00000180228	PRKRA	TRUE	TRUE
chr2	178443327	C	A	ENST00000325748	ENSG00000180228	PRKRA	TRUE	TRUE
chr2	178443330	C	A	ENST00000325748	ENSG00000180228	PRKRA	TRUE	TRUE
chr2	178443333	C	A	ENST00000325748	ENSG00000180228	PRKRA	TRUE	TRUE
chr2	178443336	G	A	ENST00000325748	ENSG00000180228	PRKRA	TRUE	TRUE
chr2	178443346	A	C	ENST00000325748	ENSG00000180228	PRKRA	TRUE	TRUE
chr2	178443346	A	T	ENST00000325748	ENSG00000180228	PRKRA	TRUE	TRUE
chr2	178443351	C	A	ENST00000325748	ENSG00000180228	PRKRA	TRUE	TRUE
chr2	178443360	T	A	ENST00000325748	ENSG00000180228	PRKRA	TRUE	TRUE
chr2	178443361	C	T	ENST00000325748	ENSG00000180228	PRKRA	TRUE	TRUE
chr2	178443362	C	T	ENST00000325748	ENSG00000180228	PRKRA	TRUE	TRUE
chr2	178443380	A	T	ENST00000325748	ENSG00000180228	PRKRA	TRUE	TRUE
chr2	178443384	C	A	ENST00000325748	ENSG00000180228	PRKRA	TRUE	TRUE
chr2	178443385	C	A	ENST00000325748	ENSG00000180228	PRKRA	TRUE	FALSE
chr2	178443385	C	G	ENST00000325748	ENSG00000180228	PRKRA	TRUE	FALSE
chr2	178443385	C	T	ENST00000325748	ENSG00000180228	PRKRA	TRUE	FALSE
chr2	178443386	T	A	ENST00000325748	ENSG00000180228	PRKRA	TRUE	FALSE
chr2	178443386	T	C	ENST00000325748	ENSG00000180228	PRKRA	TRUE	FALSE
chr2	178443386	T	G	ENST00000325748	ENSG00000180228	PRKRA	TRUE	FALSE
chr2	178444420	A	C	ENST00000325748	ENSG00000180228	PRKRA	TRUE	FALSE
chr2	178444420	A	G	ENST00000325748	ENSG00000180228	PRKRA	FALSE	FALSE
chr2	178444420	A	T	ENST00000325748	ENSG00000180228	PRKRA	TRUE	FALSE
chr2	178444421	C	A	ENST00000325748	ENSG00000180228	PRKRA	TRUE	FALSE
chr2	178444421	C	G	ENST00000325748	ENSG00000180228	PRKRA	TRUE	FALSE
chr2	178444421	C	T	ENST00000325748	ENSG00000180228	PRKRA	TRUE	FALSE
chr2	178444424	G	A	ENST00000325748	ENSG00000180228	PRKRA	TRUE	TRUE
chr2	178444426	A	C	ENST00000325748	ENSG00000180228	PRKRA	TRUE	TRUE
chr2	178444426	A	T	ENST00000325748	ENSG00000180228	PRKRA	TRUE	TRUE
chr2	178444429	G	C	ENST00000325748	ENSG00000180228	PRKRA	TRUE	TRUE
chr2	178444429	G	T	ENST00000325748	ENSG00000180228	PRKRA	TRUE	TRUE
chr2	178444448	G	A	ENST00000325748	ENSG00000180228	PRKRA	TRUE	TRUE
chr2	178444454	T	A	ENST00000325748	ENSG00000180228	PRKRA	TRUE	TRUE
chr2	178444460	G	A	ENST00000325748	ENSG00000180228	PRKRA	TRUE	TRUE
chr2	178444463	T	A	ENST00000325748	ENSG00000180228	PRKRA	TRUE	TRUE
chr2	178444480	A	C	ENST00000325748	ENSG00000180228	PRKRA	TRUE	TRUE
chr2	178444480	A	T	ENST00000325748	ENSG00000180228	PRKRA	TRUE	TRUE
chr2	178444500	G	T	ENST00000325748	ENSG00000180228	PRKRA
chr2	178444501	C	A	ENST00000325748	ENSG00000180228	PRKRA	TRUE	FALSE
chr2	178444501	C	G	ENST00000325748	ENSG00000180228	PRKRA	TRUE	FALSE
chr2	178444501	C	T	ENST00000325748	ENSG00000180228	PRKRA	TRUE	FALSE
chr2	178444502	T	A	ENST00000325748	ENSG00000180228	PRKRA	TRUE	FALSE
chr2	178444502	T	C	ENST00000325748	ENSG00000180228	PRKRA	TRUE	FALSE
chr2	178444502	T	G	ENST00000325748	ENSG00000180228	PRKRA	TRUE	FALSE
chr2	178447503	A	C	ENST00000325748	ENSG00000180228	PRKRA	TRUE	FALSE
chr2	178447503	A	G	ENST00000325748	ENSG00000180228	PRKRA	TRUE	FALSE
chr2	178447503	A	T	ENST00000325748	ENSG00000180228	PRKRA	TRUE	FALSE
chr2	178447504	C	A	ENST00000325748	ENSG00000180228	PRKRA	TRUE	FALSE
chr2	178447504	C	G	ENST00000325748	ENSG00000180228	PRKRA	TRUE	FALSE
chr2	178447504	C	T	ENST00000325748	ENSG00000180228	PRKRA	TRUE	FALSE
chr2	178447524	T	A	ENST00000325748	ENSG00000180228	PRKRA
chr2	178447526	A	T	ENST00000325748	ENSG00000180228	PRKRA
chr2	178447545	C	A	ENST00000325748	ENSG00000180228	PRKRA
chr2	178447554	T	A	ENST00000325748	ENSG00000180228	PRKRA
chr2	178447560	T	A	ENST00000325748	ENSG00000180228	PRKRA
chr2	178447569	T	A	ENST00000325748	ENSG00000180228	PRKRA
chr2	178447572	T	A	ENST00000325748	ENSG00000180228	PRKRA
chr2	178447584	C	A	ENST00000325748	ENSG00000180228	PRKRA
chr2	178447587	C	A	ENST00000325748	ENSG00000180228	PRKRA	TRUE	FALSE
chr2	178447587	C	G	ENST00000325748	ENSG00000180228	PRKRA	TRUE	FALSE
chr2	178447587	C	T	ENST00000325748	ENSG00000180228	PRKRA	TRUE	FALSE
chr2	178447588	T	A	ENST00000325748	ENSG00000180228	PRKRA	TRUE	FALSE
chr2	178447588	T	C	ENST00000325748	ENSG00000180228	PRKRA	TRUE	FALSE
chr2	178447588	T	G	ENST00000325748	ENSG00000180228	PRKRA	TRUE	FALSE
chr2	178450240	A	C	ENST00000325748	ENSG00000180228	PRKRA	TRUE	FALSE
chr2	178450240	A	G	ENST00000325748	ENSG00000180228	PRKRA	TRUE	FALSE
chr2	178450240	A	T	ENST00000325748	ENSG00000180228	PRKRA	TRUE	FALSE
chr2	178450241	C	A	ENST00000325748	ENSG00000180228	PRKRA	TRUE	FALSE
chr2	178450241	C	G	ENST00000325748	ENSG00000180228	PRKRA	TRUE	FALSE
chr2	178450241	C	T	ENST00000325748	ENSG00000180228	PRKRA	TRUE	FALSE
chr2	178450246	G	T	ENST00000325748	ENSG00000180228	PRKRA
chr2	178450272	T	A	ENST00000325748	ENSG00000180228	PRKRA
chr2	178450299	G	A	ENST00000325748	ENSG00000180228	PRKRA
chr2	178450311	T	A	ENST00000325748	ENSG00000180228	PRKRA	TRUE	TRUE
chr2	178450314	C	A	ENST00000325748	ENSG00000180228	PRKRA	TRUE	TRUE
chr2	178450315	A	T	ENST00000325748	ENSG00000180228	PRKRA	TRUE	TRUE
chr2	178450320	C	A	ENST00000325748	ENSG00000180228	PRKRA	TRUE	TRUE
chr2	178450321	A	C	ENST00000325748	ENSG00000180228	PRKRA	TRUE	TRUE
chr2	178450321	A	T	ENST00000325748	ENSG00000180228	PRKRA	TRUE	TRUE
chr2	178450338	T	A	ENST00000325748	ENSG00000180228	PRKRA	TRUE	TRUE
chr2	178450344	T	A	ENST00000325748	ENSG00000180228	PRKRA	TRUE	TRUE
chr2	178450351	G	C	ENST00000325748	ENSG00000180228	PRKRA	TRUE	TRUE
chr2	178450351	G	T	ENST00000325748	ENSG00000180228	PRKRA	TRUE	TRUE
chr2	178450356	C	A	ENST00000325748	ENSG00000180228	PRKRA	TRUE	TRUE
chr2	178450361	A	C	ENST00000325748	ENSG00000180228	PRKRA	TRUE	TRUE
chr2	178450361	A	T	ENST00000325748	ENSG00000180228	PRKRA	TRUE	TRUE
chr2	178450368	G	A	ENST00000325748	ENSG00000180228	PRKRA	TRUE	TRUE
chr2	178450380	T	A	ENST00000325748	ENSG00000180228	PRKRA	TRUE	TRUE
chr2	178450389	T	A	ENST00000325748	ENSG00000180228	PRKRA	TRUE	TRUE
chr2	178450404	T	A	ENST00000325748	ENSG00000180228	PRKRA
chr2	178450409	A	T	ENST00000325748	ENSG00000180228	PRKRA		FALSE
chr2	178450412	C	A	ENST00000325748	ENSG00000180228	PRKRA	FALSE	FALSE
chr2	178450412	C	G	ENST00000325748	ENSG00000180228	PRKRA	FALSE	FALSE
chr2	178450412	C	T	ENST00000325748	ENSG00000180228	PRKRA	FALSE	FALSE
chr2	178450413	T	A	ENST00000325748	ENSG00000180228	PRKRA	FALSE	FALSE
chr2	178450413	T	C	ENST00000325748	ENSG00000180228	PRKRA	FALSE	FALSE
chr2	178450413	T	G	ENST00000325748	ENSG00000180228	PRKRA	FALSE	FALSE
chr2	178450964	A	C	ENST00000325748	ENSG00000180228	PRKRA	TRUE	FALSE
chr2	178450964	A	G	ENST00000325748	ENSG00000180228	PRKRA	TRUE	FALSE
chr2	178450964	A	T	ENST00000325748	ENSG00000180228	PRKRA	TRUE	FALSE
chr2	178450965	C	A	ENST00000325748	ENSG00000180228	PRKRA	TRUE	FALSE
chr2	178450965	C	G	ENST00000325748	ENSG00000180228	PRKRA	TRUE	FALSE
chr2	178450965	C	T	ENST00000325748	ENSG00000180228	PRKRA	TRUE	FALSE
chr2	178450985	C	A	ENST00000325748	ENSG00000180228	PRKRA	FALSE	FALSE
chr2	178450991	C	A	ENST00000325748	ENSG00000180228	PRKRA	FALSE	FALSE
chr2	178451006	C	A	ENST00000325748	ENSG00000180228	PRKRA	FALSE	FALSE
chr2	178451024	G	A	ENST00000325748	ENSG00000180228	PRKRA	FALSE	FALSE
chr2	178451770	G	A	ENST00000644580	ENSG00000204311	PJVK	FALSE	FALSE
chr2	178451770	G	C	ENST00000644580	ENSG00000204311	PJVK	FALSE	FALSE
chr2	178451770	G	T	ENST00000644580	ENSG00000204311	PJVK	FALSE	FALSE
chr2	178451771	T	A	ENST00000644580	ENSG00000204311	PJVK	FALSE	FALSE
chr2	178451771	T	C	ENST00000644580	ENSG00000204311	PJVK	FALSE	FALSE
chr2	178451771	T	G	ENST00000644580	ENSG00000204311	PJVK	FALSE	FALSE
chr2	178453386	A	C	ENST00000644580	ENSG00000204311	PJVK	FALSE	FALSE
chr2	178453386	A	G	ENST00000644580	ENSG00000204311	PJVK	FALSE	FALSE
chr2	178453386	A	T	ENST00000644580	ENSG00000204311	PJVK	FALSE	FALSE
chr2	178453387	G	A	ENST00000644580	ENSG00000204311	PJVK	FALSE	FALSE
chr2	178453387	G	C	ENST00000644580	ENSG00000204311	PJVK	FALSE	FALSE
chr2	178453387	G	T	ENST00000644580	ENSG00000204311	PJVK	FALSE	FALSE
chr2	178453428	A	T	ENST00000644580	ENSG00000204311	PJVK	FALSE	FALSE
chr2	178453440	A	T	ENST00000644580	ENSG00000204311	PJVK	FALSE	FALSE
chr2	178453443	C	T	ENST00000644580	ENSG00000204311	PJVK	FALSE	FALSE
chr2	178453449	G	T	ENST00000644580	ENSG00000204311	PJVK	FALSE	FALSE
chr2	178453455	G	T	ENST00000644580	ENSG00000204311	PJVK	FALSE	FALSE
chr2	178453461	A	T	ENST00000644580	ENSG00000204311	PJVK	TRUE	FALSE
chr2	178453465	T	A	ENST00000644580	ENSG00000204311	PJVK	TRUE	FALSE
chr2	178453465	T	G	ENST00000644580	ENSG00000204311	PJVK	TRUE	FALSE
chr2	178453488	G	T	ENST00000644580	ENSG00000204311	PJVK	TRUE	TRUE
chr2	178453497	A	T	ENST00000644580	ENSG00000204311	PJVK	TRUE	TRUE
chr2	178453502	T	A	ENST00000644580	ENSG00000204311	PJVK	TRUE	TRUE
chr2	178453502	T	G	ENST00000644580	ENSG00000204311	PJVK	TRUE	TRUE
chr2	178453503	C	T	ENST00000644580	ENSG00000204311	PJVK	TRUE	TRUE
chr2	178453524	A	T	ENST00000644580	ENSG00000204311	PJVK
chr2	178453527	A	T	ENST00000644580	ENSG00000204311	PJVK	TRUE	TRUE
chr2	178453530	A	T	ENST00000644580	ENSG00000204311	PJVK	TRUE	TRUE
chr2	178453533	C	T	ENST00000644580	ENSG00000204311	PJVK	TRUE	TRUE
chr2	178453538	C	A	ENST00000644580	ENSG00000204311	PJVK	TRUE	TRUE
chr2	178453551	A	T	ENST00000644580	ENSG00000204311	PJVK	TRUE	TRUE
chr2	178453556	T	A	ENST00000644580	ENSG00000204311	PJVK	TRUE	TRUE
chr2	178453556	T	G	ENST00000644580	ENSG00000204311	PJVK	TRUE	TRUE
chr2	178453557	A	T	ENST00000644580	ENSG00000204311	PJVK	TRUE	TRUE
chr2	178453567	C	A	ENST00000644580	ENSG00000204311	PJVK	TRUE	TRUE
chr2	178453567	C	G	ENST00000644580	ENSG00000204311	PJVK	TRUE	TRUE
chr2	178453584	A	T	ENST00000644580	ENSG00000204311	PJVK	TRUE	TRUE
chr2	178453599	G	T	ENST00000644580	ENSG00000204311	PJVK	TRUE	TRUE
chr2	178453605	A	T	ENST00000644580	ENSG00000204311	PJVK	TRUE	TRUE
chr2	178453608	G	T	ENST00000644580	ENSG00000204311	PJVK	TRUE	TRUE
chr2	178453615	C	A	ENST00000644580	ENSG00000204311	PJVK	TRUE	TRUE
chr2	178453615	C	G	ENST00000644580	ENSG00000204311	PJVK	TRUE	TRUE
chr2	178453621	G	A	ENST00000644580	ENSG00000204311	PJVK	TRUE	FALSE
chr2	178453621	G	C	ENST00000644580	ENSG00000204311	PJVK	TRUE	FALSE
chr2	178453621	G	T	ENST00000644580	ENSG00000204311	PJVK	TRUE	FALSE
chr2	178453622	T	A	ENST00000644580	ENSG00000204311	PJVK	TRUE	FALSE
chr2	178453622	T	C	ENST00000644580	ENSG00000204311	PJVK	TRUE	FALSE
chr2	178453622	T	G	ENST00000644580	ENSG00000204311	PJVK	TRUE	FALSE
chr2	178454330	A	C	ENST00000644580	ENSG00000204311	PJVK	TRUE	FALSE
chr2	178454330	A	G	ENST00000644580	ENSG00000204311	PJVK	TRUE	FALSE
chr2	178454330	A	T	ENST00000644580	ENSG00000204311	PJVK	TRUE	FALSE
chr2	178454331	G	A	ENST00000644580	ENSG00000204311	PJVK	TRUE	FALSE
chr2	178454331	G	C	ENST00000644580	ENSG00000204311	PJVK	TRUE	FALSE
chr2	178454331	G	T	ENST00000644580	ENSG00000204311	PJVK	TRUE	FALSE
chr2	178454338	C	A	ENST00000644580	ENSG00000204311	PJVK	TRUE	TRUE
chr2	178454338	C	G	ENST00000644580	ENSG00000204311	PJVK	TRUE	TRUE
chr2	178454345	T	A	ENST00000644580	ENSG00000204311	PJVK	TRUE	TRUE
chr2	178454345	T	G	ENST00000644580	ENSG00000204311	PJVK	TRUE	TRUE
chr2	178454346	C	T	ENST00000644580	ENSG00000204311	PJVK	TRUE	TRUE
chr2	178454350	T	A	ENST00000644580	ENSG00000204311	PJVK	TRUE	TRUE
chr2	178454350	T	G	ENST00000644580	ENSG00000204311	PJVK	TRUE	TRUE
chr2	178454360	T	A	ENST00000644580	ENSG00000204311	PJVK	TRUE	TRUE
chr2	178454360	T	G	ENST00000644580	ENSG00000204311	PJVK	TRUE	TRUE
chr2	178454361	G	T	ENST00000644580	ENSG00000204311	PJVK	TRUE	TRUE
chr2	178454367	G	T	ENST00000644580	ENSG00000204311	PJVK	TRUE	TRUE
chr2	178454371	C	A	ENST00000644580	ENSG00000204311	PJVK	TRUE	TRUE
chr2	178454371	C	G	ENST00000644580	ENSG00000204311	PJVK	TRUE	TRUE
chr2	178454380	C	A	ENST00000644580	ENSG00000204311	PJVK	TRUE	TRUE
chr2	178454380	C	G	ENST00000644580	ENSG00000204311	PJVK	TRUE	TRUE
chr2	178454387	T	A	ENST00000644580	ENSG00000204311	PJVK	TRUE	TRUE
chr2	178454387	T	G	ENST00000644580	ENSG00000204311	PJVK	TRUE	TRUE
chr2	178454388	G	T	ENST00000644580	ENSG00000204311	PJVK	TRUE	TRUE
chr2	178454394	C	T	ENST00000644580	ENSG00000204311	PJVK	TRUE	TRUE
chr2	178454436	G	T	ENST00000644580	ENSG00000204311	PJVK	TRUE	TRUE
chr2	178454440	C	A	ENST00000644580	ENSG00000204311	PJVK	TRUE	TRUE
chr2	178454440	C	G	ENST00000644580	ENSG00000204311	PJVK	TRUE	TRUE
chr2	178454457	A	T	ENST00000644580	ENSG00000204311	PJVK	TRUE	TRUE
chr2	178454464	C	A	ENST00000644580	ENSG00000204311	PJVK	TRUE	TRUE
chr2	178454464	C	G	ENST00000644580	ENSG00000204311	PJVK	TRUE	TRUE
chr2	178454481	A	T	ENST00000644580	ENSG00000204311	PJVK	TRUE	TRUE
chr2	178454487	G	T	ENST00000644580	ENSG00000204311	PJVK	TRUE	TRUE
chr2	178454493	G	T	ENST00000644580	ENSG00000204311	PJVK	TRUE	TRUE
chr2	178454500	C	A	ENST00000644580	ENSG00000204311	PJVK	TRUE	TRUE
chr2	178454500	C	G	ENST00000644580	ENSG00000204311	PJVK	TRUE	TRUE
chr2	178454506	T	A	ENST00000644580	ENSG00000204311	PJVK	TRUE	TRUE
chr2	178454506	T	G	ENST00000644580	ENSG00000204311	PJVK	TRUE	TRUE
chr2	178454511	A	T	ENST00000644580	ENSG00000204311	PJVK	TRUE	TRUE
chr2	178454514	G	T	ENST00000644580	ENSG00000204311	PJVK	TRUE	TRUE
chr2	178454526	C	T	ENST00000644580	ENSG00000204311	PJVK	TRUE	TRUE
chr2	178454528	G	A	ENST00000644580	ENSG00000204311	PJVK	TRUE	FALSE
chr2	178454528	G	C	ENST00000644580	ENSG00000204311	PJVK	TRUE	FALSE
chr2	178454528	G	T	ENST00000644580	ENSG00000204311	PJVK	TRUE	FALSE
chr2	178454529	T	A	ENST00000644580	ENSG00000204311	PJVK	TRUE	FALSE
chr2	178454529	T	C	ENST00000644580	ENSG00000204311	PJVK	TRUE	FALSE
chr2	178454529	T	G	ENST00000644580	ENSG00000204311	PJVK	TRUE	FALSE
chr2	178456008	A	C	ENST00000644580	ENSG00000204311	PJVK	TRUE	FALSE
chr2	178456008	A	G	ENST00000644580	ENSG00000204311	PJVK	TRUE	FALSE
chr2	178456008	A	T	ENST00000644580	ENSG00000204311	PJVK	TRUE	FALSE
chr2	178456009	G	A	ENST00000644580	ENSG00000204311	PJVK	TRUE	FALSE
chr2	178456009	G	C	ENST00000644580	ENSG00000204311	PJVK	TRUE	FALSE
chr2	178456009	G	T	ENST00000644580	ENSG00000204311	PJVK	TRUE	FALSE
chr2	178456011	A	T	ENST00000644580	ENSG00000204311	PJVK	TRUE	TRUE
chr2	178456033	T	A	ENST00000644580	ENSG00000204311	PJVK	TRUE	TRUE
chr2	178456041	C	T	ENST00000644580	ENSG00000204311	PJVK	TRUE	TRUE
chr2	178456045	C	A	ENST00000644580	ENSG00000204311	PJVK	TRUE	TRUE
chr2	178456045	C	G	ENST00000644580	ENSG00000204311	PJVK	TRUE	TRUE
chr2	178456056	A	T	ENST00000644580	ENSG00000204311	PJVK	TRUE	TRUE
chr2	178456059	A	T	ENST00000644580	ENSG00000204311	PJVK	TRUE	TRUE
chr2	178456069	T	A	ENST00000644580	ENSG00000204311	PJVK	TRUE	TRUE
chr2	178456073	T	A	ENST00000644580	ENSG00000204311	PJVK	TRUE	TRUE
chr2	178456083	G	T	ENST00000644580	ENSG00000204311	PJVK	TRUE	TRUE
chr2	178456092	C	T	ENST00000644580	ENSG00000204311	PJVK	TRUE	TRUE
chr2	178456101	C	T	ENST00000644580	ENSG00000204311	PJVK	TRUE	TRUE
chr2	178456104	C	T	ENST00000644580	ENSG00000204311	PJVK	TRUE	TRUE
chr2	178456109	C	A	ENST00000644580	ENSG00000204311	PJVK	TRUE	TRUE
chr2	178456111	C	A	ENST00000644580	ENSG00000204311	PJVK	TRUE	TRUE
chr2	178456111	C	G	ENST00000644580	ENSG00000204311	PJVK	TRUE	TRUE
chr2	178456128	G	T	ENST00000644580	ENSG00000204311	PJVK	TRUE	TRUE
chr2	178456134	C	T	ENST00000644580	ENSG00000204311	PJVK	TRUE	TRUE
chr2	178456140	G	T	ENST00000644580	ENSG00000204311	PJVK	TRUE	TRUE
chr2	178456152	G	A	ENST00000644580	ENSG00000204311	PJVK	TRUE	FALSE
chr2	178456152	G	C	ENST00000644580	ENSG00000204311	PJVK	TRUE	FALSE
chr2	178456152	G	T	ENST00000644580	ENSG00000204311	PJVK	TRUE	FALSE
chr2	178456153	T	A	ENST00000644580	ENSG00000204311	PJVK	TRUE	FALSE
chr2	178456153	T	C	ENST00000644580	ENSG00000204311	PJVK	TRUE	FALSE
chr2	178456153	T	G	ENST00000644580	ENSG00000204311	PJVK	TRUE	FALSE
chr2	178458508	A	C	ENST00000644580	ENSG00000204311	PJVK	TRUE	FALSE
chr2	178458508	A	G	ENST00000644580	ENSG00000204311	PJVK	TRUE	FALSE
chr2	178458508	A	T	ENST00000644580	ENSG00000204311	PJVK	TRUE	FALSE
chr2	178458509	G	A	ENST00000644580	ENSG00000204311	PJVK	TRUE	FALSE
chr2	178458509	G	C	ENST00000644580	ENSG00000204311	PJVK	TRUE	FALSE
chr2	178458509	G	T	ENST00000644580	ENSG00000204311	PJVK	TRUE	FALSE
chr2	178458525	G	T	ENST00000644580	ENSG00000204311	PJVK	TRUE	TRUE
chr2	178458528	C	T	ENST00000644580	ENSG00000204311	PJVK	TRUE	TRUE
chr2	178458537	A	T	ENST00000644580	ENSG00000204311	PJVK	TRUE	TRUE
chr2	178458540	G	T	ENST00000644580	ENSG00000204311	PJVK	TRUE	TRUE
chr2	178458549	A	T	ENST00000644580	ENSG00000204311	PJVK	TRUE	TRUE
chr2	178458597	G	T	ENST00000644580	ENSG00000204311	PJVK	TRUE	TRUE
chr2	178458611	C	A	ENST00000644580	ENSG00000204311	PJVK	TRUE	TRUE
chr2	178458611	C	G	ENST00000644580	ENSG00000204311	PJVK	TRUE	TRUE
chr2	178458628	G	A	ENST00000644580	ENSG00000204311	PJVK	FALSE	FALSE
chr2	178458628	G	C	ENST00000644580	ENSG00000204311	PJVK	FALSE	FALSE
chr2	178458628	G	T	ENST00000644580	ENSG00000204311	PJVK	FALSE	FALSE
chr2	178458629	T	A	ENST00000644580	ENSG00000204311	PJVK	FALSE	FALSE
chr2	178458629	T	C	ENST00000644580	ENSG00000204311	PJVK	FALSE	FALSE
chr2	178458629	T	G	ENST00000644580	ENSG00000204311	PJVK	FALSE	FALSE
chr2	178460346	A	C	ENST00000644580	ENSG00000204311	PJVK	TRUE	FALSE
chr2	178460346	A	G	ENST00000644580	ENSG00000204311	PJVK	TRUE	FALSE
chr2	178460346	A	T	ENST00000644580	ENSG00000204311	PJVK	TRUE	FALSE
chr2	178460347	G	A	ENST00000644580	ENSG00000204311	PJVK	TRUE	FALSE
chr2	178460347	G	C	ENST00000644580	ENSG00000204311	PJVK	TRUE	FALSE
chr2	178460347	G	T	ENST00000644580	ENSG00000204311	PJVK	TRUE	FALSE
chr2	178460355	T	A	ENST00000644580	ENSG00000204311	PJVK	TRUE	TRUE
chr2	178460363	C	A	ENST00000644580	ENSG00000204311	PJVK	TRUE	TRUE
chr2	178460363	C	G	ENST00000644580	ENSG00000204311	PJVK	TRUE	TRUE
chr2	178460369	C	A	ENST00000644580	ENSG00000204311	PJVK	TRUE	TRUE
chr2	178460369	C	G	ENST00000644580	ENSG00000204311	PJVK	TRUE	TRUE
chr2	178460371	A	T	ENST00000644580	ENSG00000204311	PJVK	TRUE	TRUE
chr2	178460374	G	T	ENST00000644580	ENSG00000204311	PJVK	TRUE	TRUE
chr2	178460377	G	T	ENST00000644580	ENSG00000204311	PJVK	TRUE	TRUE
chr2	178460383	G	T	ENST00000644580	ENSG00000204311	PJVK	TRUE	TRUE
chr2	178460389	G	T	ENST00000644580	ENSG00000204311	PJVK	TRUE	TRUE
chr2	178460392	G	T	ENST00000644580	ENSG00000204311	PJVK	TRUE	TRUE
chr2	178460418	C	A	ENST00000644580	ENSG00000204311	PJVK
chr2	178460418	C	G	ENST00000644580	ENSG00000204311	PJVK
chr2	178460423	T	A	ENST00000644580	ENSG00000204311	PJVK
chr2	178460425	A	T	ENST00000644580	ENSG00000204311	PJVK
chr2	178460440	G	T	ENST00000644580	ENSG00000204311	PJVK
chr2	178460443	A	T	ENST00000644580	ENSG00000204311	PJVK
chr2	178460447	G	A	ENST00000644580	ENSG00000204311	PJVK	TRUE	FALSE
chr2	178460447	G	C	ENST00000644580	ENSG00000204311	PJVK	TRUE	FALSE
chr2	178460447	G	T	ENST00000644580	ENSG00000204311	PJVK	TRUE	FALSE
chr2	178460448	T	A	ENST00000644580	ENSG00000204311	PJVK	TRUE	FALSE
chr2	178460448	T	C	ENST00000644580	ENSG00000204311	PJVK	TRUE	FALSE
chr2	178460448	T	G	ENST00000644580	ENSG00000204311	PJVK	TRUE	FALSE
chr2	178460980	A	C	ENST00000644580	ENSG00000204311	PJVK	TRUE	FALSE
chr2	178460980	A	G	ENST00000644580	ENSG00000204311	PJVK	TRUE	FALSE
chr2	178460980	A	T	ENST00000644580	ENSG00000204311	PJVK	TRUE	FALSE
chr2	178460981	G	A	ENST00000644580	ENSG00000204311	PJVK	TRUE	FALSE
chr2	178460981	G	C	ENST00000644580	ENSG00000204311	PJVK	TRUE	FALSE
chr2	178460981	G	T	ENST00000644580	ENSG00000204311	PJVK	TRUE	FALSE
chr2	178460984	A	T	ENST00000644580	ENSG00000204311	PJVK	FALSE	FALSE
chr2	178460987	A	T	ENST00000644580	ENSG00000204311	PJVK	FALSE	FALSE
chr2	178461012	C	A	ENST00000644580	ENSG00000204311	PJVK	FALSE	FALSE
chr2	178461012	C	G	ENST00000644580	ENSG00000204311	PJVK	FALSE	FALSE
chr2	178461014	C	T	ENST00000644580	ENSG00000204311	PJVK	FALSE	FALSE
chr2	178461022	C	A	ENST00000644580	ENSG00000204311	PJVK	FALSE	FALSE
chr2	178461022	C	G	ENST00000644580	ENSG00000204311	PJVK	FALSE	FALSE
chr2	178461024	T	A	ENST00000644580	ENSG00000204311	PJVK	FALSE	FALSE
chr2	178461046	C	A	ENST00000644580	ENSG00000204311	PJVK	FALSE	FALSE
chr2	178461046	C	G	ENST00000644580	ENSG00000204311	PJVK	FALSE	FALSE
chr2	178461049	T	A	ENST00000644580	ENSG00000204311	PJVK	FALSE	FALSE
chr2	178461049	T	G	ENST00000644580	ENSG00000204311	PJVK	FALSE	FALSE
chr2	178461053	A	T	ENST00000644580	ENSG00000204311	PJVK	FALSE	FALSE
chr2	178461078	C	A	ENST00000644580	ENSG00000204311	PJVK	FALSE	FALSE
chr2	178461078	C	G	ENST00000644580	ENSG00000204311	PJVK	FALSE	FALSE
chr2	178461083	A	T	ENST00000644580	ENSG00000204311	PJVK	FALSE	FALSE
chr2	178461086	G	T	ENST00000644580	ENSG00000204311	PJVK	FALSE	FALSE
chr2	178461101	C	T	ENST00000644580	ENSG00000204311	PJVK	FALSE	FALSE
chr2	178461111	T	A	ENST00000644580	ENSG00000204311	PJVK	FALSE	FALSE
chr2	178461111	T	G	ENST00000644580	ENSG00000204311	PJVK	FALSE	FALSE
chr2	178461131	A	T	ENST00000644580	ENSG00000204311	PJVK	FALSE	FALSE
chr2	178461142	C	A	ENST00000644580	ENSG00000204311	PJVK	FALSE	FALSE
chr2	178461151	T	A	ENST00000644580	ENSG00000204311	PJVK	FALSE	FALSE
chr2	178461152	G	T	ENST00000644580	ENSG00000204311	PJVK	FALSE	FALSE
chr2	178461167	A	T	ENST00000644580	ENSG00000204311	PJVK	FALSE	FALSE
chr2	178461173	G	T	ENST00000644580	ENSG00000204311	PJVK	FALSE	FALSE
chr2	178461184	T	A	ENST00000644580	ENSG00000204311	PJVK	FALSE	FALSE
chr2	178461184	T	G	ENST00000644580	ENSG00000204311	PJVK	FALSE	FALSE
chr2	178461190	C	A	ENST00000644580	ENSG00000204311	PJVK	FALSE	FALSE
chr2	178461194	C	T	ENST00000644580	ENSG00000204311	PJVK	FALSE	FALSE
chr2	178461199	T	A	ENST00000644580	ENSG00000204311	PJVK	FALSE	FALSE
chr2	178461212	C	T	ENST00000644580	ENSG00000204311	PJVK	FALSE	FALSE
chr2	178461215	A	T	ENST00000644580	ENSG00000204311	PJVK	FALSE	FALSE
chr2	178461220	T	A	ENST00000644580	ENSG00000204311	PJVK	FALSE	FALSE
chr2	178461220	T	G	ENST00000644580	ENSG00000204311	PJVK	FALSE	FALSE
chr2	178461224	A	T	ENST00000644580	ENSG00000204311	PJVK
chr2	178461244	T	A	ENST00000644580	ENSG00000204311	PJVK	FALSE	FALSE
chr2	178461255	G	A	ENST00000644580	ENSG00000204311	PJVK	FALSE	FALSE
chr2	178461256	G	A	ENST00000644580	ENSG00000204311	PJVK	FALSE	FALSE
chr2	178461260	A	T	ENST00000644580	ENSG00000204311	PJVK	FALSE	FALSE
chr2	178461269	A	T	ENST00000644580	ENSG00000204311	PJVK	FALSE	FALSE
chr2	178465778	C	A	ENST00000424785	ENSG00000079150	FKBP7	FALSE	FALSE
chr2	178465787	G	A	ENST00000424785	ENSG00000079150	FKBP7	FALSE	FALSE
chr2	178465788	G	C	ENST00000424785	ENSG00000079150	FKBP7	FALSE	FALSE
chr2	178465788	G	T	ENST00000424785	ENSG00000079150	FKBP7	FALSE	FALSE
chr2	178465797	G	C	ENST00000424785	ENSG00000079150	FKBP7	FALSE	FALSE
chr2	178465797	G	T	ENST00000424785	ENSG00000079150	FKBP7	FALSE	FALSE
chr2	178465802	C	A	ENST00000424785	ENSG00000079150	FKBP7	FALSE	FALSE
chr2	178465805	T	A	ENST00000424785	ENSG00000079150	FKBP7	FALSE	FALSE
chr2	178465841	T	A	ENST00000424785	ENSG00000079150	FKBP7	FALSE	FALSE
chr2	178465844	T	A	ENST00000424785	ENSG00000079150	FKBP7	FALSE	FALSE
chr2	178465856	C	A	ENST00000424785	ENSG00000079150	FKBP7	FALSE	FALSE
chr2	178465858	A	C	ENST00000424785	ENSG00000079150	FKBP7	FALSE	FALSE
chr2	178465858	A	T	ENST00000424785	ENSG00000079150	FKBP7	FALSE	FALSE
chr2	178465871	G	A	ENST00000424785	ENSG00000079150	FKBP7	FALSE	FALSE
chr2	178465872	A	C	ENST00000424785	ENSG00000079150	FKBP7	FALSE	FALSE
chr2	178465872	A	T	ENST00000424785	ENSG00000079150	FKBP7	FALSE	FALSE
chr2	178465876	G	C	ENST00000424785	ENSG00000079150	FKBP7	FALSE	FALSE
chr2	178465876	G	T	ENST00000424785	ENSG00000079150	FKBP7	FALSE	FALSE
chr2	178465880	T	A	ENST00000424785	ENSG00000079150	FKBP7	FALSE	FALSE
chr2	178465892	T	A	ENST00000424785	ENSG00000079150	FKBP7	FALSE	FALSE
chr2	178465895	C	A	ENST00000424785	ENSG00000079150	FKBP7	FALSE	FALSE
chr2	178465901	T	A	ENST00000424785	ENSG00000079150	FKBP7	FALSE	FALSE
chr2	178465904	C	A	ENST00000424785	ENSG00000079150	FKBP7	FALSE	FALSE
chr2	178465910	C	A	ENST00000424785	ENSG00000079150	FKBP7	FALSE	FALSE
chr2	178465916	G	A	ENST00000424785	ENSG00000079150	FKBP7	FALSE	FALSE
chr2	178465918	A	T	ENST00000424785	ENSG00000079150	FKBP7	FALSE	FALSE
chr2	178465920	G	C	ENST00000424785	ENSG00000079150	FKBP7	FALSE	FALSE
chr2	178465920	G	T	ENST00000424785	ENSG00000079150	FKBP7	FALSE	FALSE
chr2	178465932	C	A	ENST00000424785	ENSG00000079150	FKBP7	TRUE	FALSE
chr2	178465932	C	G	ENST00000424785	ENSG00000079150	FKBP7	TRUE	FALSE
chr2	178465932	C	T	ENST00000424785	ENSG00000079150	FKBP7	TRUE	FALSE
chr2	178465933	T	A	ENST00000424785	ENSG00000079150	FKBP7	TRUE	FALSE
chr2	178465933	T	C	ENST00000424785	ENSG00000079150	FKBP7	TRUE	FALSE
chr2	178465933	T	G	ENST00000424785	ENSG00000079150	FKBP7	TRUE	FALSE
chr2	178469650	A	C	ENST00000424785	ENSG00000079150	FKBP7	TRUE	FALSE
chr2	178469650	A	G	ENST00000424785	ENSG00000079150	FKBP7	TRUE	FALSE
chr2	178469650	A	T	ENST00000424785	ENSG00000079150	FKBP7	TRUE	FALSE
chr2	178469651	C	A	ENST00000424785	ENSG00000079150	FKBP7	TRUE	FALSE
chr2	178469651	C	G	ENST00000424785	ENSG00000079150	FKBP7	TRUE	FALSE
chr2	178469651	C	T	ENST00000424785	ENSG00000079150	FKBP7	TRUE	FALSE
chr2	178469654	C	A	ENST00000424785	ENSG00000079150	FKBP7	FALSE	FALSE
chr2	178469660	T	A	ENST00000424785	ENSG00000079150	FKBP7	FALSE	FALSE
chr2	178469669	G	A	ENST00000424785	ENSG00000079150	FKBP7	FALSE	FALSE
chr2	178469693	G	A	ENST00000424785	ENSG00000079150	FKBP7	FALSE	FALSE
chr2	178469696	T	A	ENST00000424785	ENSG00000079150	FKBP7	FALSE	FALSE
chr2	178469705	C	A	ENST00000424785	ENSG00000079150	FKBP7	TRUE	TRUE
chr2	178469720	C	A	ENST00000424785	ENSG00000079150	FKBP7	TRUE	TRUE
chr2	178469723	T	A	ENST00000424785	ENSG00000079150	FKBP7	TRUE	TRUE
chr2	178469733	A	C	ENST00000424785	ENSG00000079150	FKBP7	TRUE	TRUE
chr2	178469733	A	T	ENST00000424785	ENSG00000079150	FKBP7	TRUE	TRUE
chr2	178469741	C	A	ENST00000424785	ENSG00000079150	FKBP7	TRUE	TRUE
chr2	178469747	C	A	ENST00000424785	ENSG00000079150	FKBP7	TRUE	TRUE
chr2	178469755	A	T	ENST00000424785	ENSG00000079150	FKBP7	TRUE	TRUE
chr2	178469777	T	A	ENST00000424785	ENSG00000079150	FKBP7	TRUE	TRUE
chr2	178469783	C	A	ENST00000424785	ENSG00000079150	FKBP7	TRUE	TRUE
chr2	178469786	C	A	ENST00000424785	ENSG00000079150	FKBP7	TRUE	FALSE
chr2	178469786	C	G	ENST00000424785	ENSG00000079150	FKBP7	TRUE	FALSE
chr2	178469786	C	T	ENST00000424785	ENSG00000079150	FKBP7	TRUE	FALSE
chr2	178469787	T	A	ENST00000424785	ENSG00000079150	FKBP7	TRUE	FALSE
chr2	178469787	T	C	ENST00000424785	ENSG00000079150	FKBP7	TRUE	FALSE
chr2	178469787	T	G	ENST00000424785	ENSG00000079150	FKBP7	TRUE	FALSE
chr2	178477060	A	C	ENST00000424785	ENSG00000079150	FKBP7	TRUE	FALSE
chr2	178477060	A	G	ENST00000424785	ENSG00000079150	FKBP7	TRUE	FALSE
chr2	178477060	A	T	ENST00000424785	ENSG00000079150	FKBP7	TRUE	FALSE
chr2	178477061	C	A	ENST00000424785	ENSG00000079150	FKBP7	TRUE	FALSE
chr2	178477061	C	G	ENST00000424785	ENSG00000079150	FKBP7	TRUE	FALSE
chr2	178477061	C	T	ENST00000424785	ENSG00000079150	FKBP7	TRUE	FALSE
chr2	178477063	A	C	ENST00000424785	ENSG00000079150	FKBP7	TRUE	TRUE
chr2	178477063	A	T	ENST00000424785	ENSG00000079150	FKBP7	TRUE	TRUE
chr2	178477071	C	A	ENST00000424785	ENSG00000079150	FKBP7	TRUE	TRUE
chr2	178477074	T	A	ENST00000424785	ENSG00000079150	FKBP7	TRUE	TRUE
chr2	178477077	C	A	ENST00000424785	ENSG00000079150	FKBP7	TRUE	TRUE
chr2	178477078	G	C	ENST00000424785	ENSG00000079150	FKBP7	TRUE	TRUE
chr2	178477078	G	T	ENST00000424785	ENSG00000079150	FKBP7	TRUE	TRUE
chr2	178477088	G	C	ENST00000424785	ENSG00000079150	FKBP7	TRUE	TRUE
chr2	178477088	G	T	ENST00000424785	ENSG00000079150	FKBP7	TRUE	TRUE
chr2	178477107	T	A	ENST00000424785	ENSG00000079150	FKBP7	TRUE	TRUE
chr2	178477110	G	A	ENST00000424785	ENSG00000079150	FKBP7	TRUE	TRUE
chr2	178477113	T	A	ENST00000424785	ENSG00000079150	FKBP7	TRUE	TRUE
chr2	178477116	C	A	ENST00000424785	ENSG00000079150	FKBP7	TRUE	TRUE
chr2	178477119	C	A	ENST00000424785	ENSG00000079150	FKBP7	TRUE	TRUE
chr2	178477123	G	T	ENST00000424785	ENSG00000079150	FKBP7	TRUE	TRUE
chr2	178477155	T	A	ENST00000424785	ENSG00000079150	FKBP7	TRUE	TRUE
chr2	178477164	G	A	ENST00000424785	ENSG00000079150	FKBP7	TRUE	TRUE
chr2	178477183	C	T	ENST00000424785	ENSG00000079150	FKBP7	TRUE	TRUE
chr2	178477184	C	T	ENST00000424785	ENSG00000079150	FKBP7	TRUE	TRUE
chr2	178477188	T	A	ENST00000424785	ENSG00000079150	FKBP7	TRUE	TRUE
chr2	178477200	C	A	ENST00000424785	ENSG00000079150	FKBP7	TRUE	TRUE
chr2	178477206	G	A	ENST00000424785	ENSG00000079150	FKBP7	TRUE	TRUE
chr2	178477214	C	A	ENST00000424785	ENSG00000079150	FKBP7	TRUE	FALSE
chr2	178477214	C	G	ENST00000424785	ENSG00000079150	FKBP7	TRUE	FALSE
chr2	178477214	C	T	ENST00000424785	ENSG00000079150	FKBP7	TRUE	FALSE
chr2	178477215	T	A	ENST00000424785	ENSG00000079150	FKBP7	TRUE	FALSE
chr2	178477215	T	C	ENST00000424785	ENSG00000079150	FKBP7	TRUE	FALSE
chr2	178477215	T	G	ENST00000424785	ENSG00000079150	FKBP7	TRUE	FALSE
chr2	178478277	A	C	ENST00000424785	ENSG00000079150	FKBP7	TRUE	FALSE
chr2	178478277	A	G	ENST00000424785	ENSG00000079150	FKBP7	TRUE	FALSE
chr2	178478277	A	T	ENST00000424785	ENSG00000079150	FKBP7	TRUE	FALSE
chr2	178478278	C	A	ENST00000424785	ENSG00000079150	FKBP7	TRUE	FALSE
chr2	178478278	C	G	ENST00000424785	ENSG00000079150	FKBP7	TRUE	FALSE
chr2	178478278	C	T	ENST00000424785	ENSG00000079150	FKBP7	TRUE	FALSE
chr2	178478281	G	T	ENST00000424785	ENSG00000079150	FKBP7	TRUE	TRUE
chr2	178478284	G	C	ENST00000424785	ENSG00000079150	FKBP7	TRUE	TRUE
chr2	178478284	G	T	ENST00000424785	ENSG00000079150	FKBP7	TRUE	TRUE
chr2	178478292	T	A	ENST00000424785	ENSG00000079150	FKBP7	TRUE	TRUE
chr2	178478294	G	T	ENST00000424785	ENSG00000079150	FKBP7	TRUE	TRUE
chr2	178478304	T	A	ENST00000424785	ENSG00000079150	FKBP7	TRUE	TRUE
chr2	178478311	G	C	ENST00000424785	ENSG00000079150	FKBP7	TRUE	TRUE
chr2	178478311	G	T	ENST00000424785	ENSG00000079150	FKBP7	TRUE	TRUE
chr2	178478320	A	C	ENST00000424785	ENSG00000079150	FKBP7	TRUE	TRUE
chr2	178478320	A	T	ENST00000424785	ENSG00000079150	FKBP7	TRUE	TRUE
chr2	178478343	C	A	ENST00000424785	ENSG00000079150	FKBP7	TRUE	TRUE
chr2	178478346	T	A	ENST00000424785	ENSG00000079150	FKBP7	TRUE	TRUE
chr2	178478349	T	A	ENST00000424785	ENSG00000079150	FKBP7	TRUE	TRUE
chr2	178478358	T	A	ENST00000424785	ENSG00000079150	FKBP7	TRUE	TRUE
chr2	178478362	G	T	ENST00000424785	ENSG00000079150	FKBP7	TRUE	TRUE
chr2	178478370	C	A	ENST00000424785	ENSG00000079150	FKBP7	TRUE	TRUE
chr2	178478381	A	T	ENST00000424785	ENSG00000079150	FKBP7	TRUE	TRUE
chr2	178478388	C	A	ENST00000424785	ENSG00000079150	FKBP7	TRUE	TRUE
chr2	178478394	T	A	ENST00000424785	ENSG00000079150	FKBP7	TRUE	TRUE
chr2	178478400	C	A	ENST00000424785	ENSG00000079150	FKBP7	TRUE	TRUE
chr2	178478403	C	A	ENST00000424785	ENSG00000079150	FKBP7	TRUE	TRUE
chr2	178478412	C	A	ENST00000424785	ENSG00000079150	FKBP7	TRUE	TRUE
chr2	178478415	C	A	ENST00000424785	ENSG00000079150	FKBP7	TRUE	TRUE
chr2	178478418	T	A	ENST00000424785	ENSG00000079150	FKBP7	TRUE	TRUE
chr2	178478421	T	A	ENST00000424785	ENSG00000079150	FKBP7	TRUE	TRUE
chr2	178478424	G	A	ENST00000424785	ENSG00000079150	FKBP7	TRUE	TRUE
chr2	178478427	T	A	ENST00000424785	ENSG00000079150	FKBP7	TRUE	TRUE
chr2	178478430	G	A	ENST00000424785	ENSG00000079150	FKBP7	TRUE	FALSE
chr2	178478446	C	T	ENST00000424785	ENSG00000079150	FKBP7	TRUE	FALSE
chr2	178478447	C	T	ENST00000424785	ENSG00000079150	FKBP7	TRUE	FALSE
chr2	178478452	A	C	ENST00000424785	ENSG00000079150	FKBP7	FALSE	FALSE
chr2	178478452	A	T	ENST00000424785	ENSG00000079150	FKBP7	FALSE	FALSE
chr2	178478472	T	A	ENST00000424785	ENSG00000079150	FKBP7	FALSE	FALSE
chr2	178478477	A	C	ENST00000424785	ENSG00000079150	FKBP7	FALSE	FALSE
chr2	178478477	A	T	ENST00000424785	ENSG00000079150	FKBP7	FALSE	FALSE
chr2	178478493	T	A	ENST00000424785	ENSG00000079150	FKBP7	FALSE	FALSE
chr2	178480873	G	T	ENST00000234453	ENSG00000116095	PLEKHA3	FALSE	FALSE
chr2	178480883	T	A	ENST00000234453	ENSG00000116095	PLEKHA3	FALSE	FALSE
chr2	178480887	C	A	ENST00000234453	ENSG00000116095	PLEKHA3	FALSE	FALSE
chr2	178480887	C	G	ENST00000234453	ENSG00000116095	PLEKHA3	FALSE	FALSE
chr2	178480888	A	T	ENST00000234453	ENSG00000116095	PLEKHA3	FALSE	FALSE
chr2	178480892	G	A	ENST00000234453	ENSG00000116095	PLEKHA3	FALSE	FALSE
chr2	178480893	G	A	ENST00000234453	ENSG00000116095	PLEKHA3	FALSE	FALSE
chr2	178480902	T	A	ENST00000234453	ENSG00000116095	PLEKHA3	FALSE	FALSE
chr2	178480902	T	G	ENST00000234453	ENSG00000116095	PLEKHA3	FALSE	FALSE
chr2	178480910	G	A	ENST00000234453	ENSG00000116095	PLEKHA3	TRUE	FALSE
chr2	178480910	G	C	ENST00000234453	ENSG00000116095	PLEKHA3	TRUE	FALSE
chr2	178480910	G	T	ENST00000234453	ENSG00000116095	PLEKHA3	TRUE	FALSE
chr2	178480911	T	A	ENST00000234453	ENSG00000116095	PLEKHA3	TRUE	FALSE
chr2	178480911	T	C	ENST00000234453	ENSG00000116095	PLEKHA3	FALSE	FALSE
chr2	178480911	T	G	ENST00000234453	ENSG00000116095	PLEKHA3	TRUE	FALSE
chr2	178485639	A	C	ENST00000234453	ENSG00000116095	PLEKHA3	TRUE	FALSE
chr2	178485639	A	G	ENST00000234453	ENSG00000116095	PLEKHA3	TRUE	FALSE
chr2	178485639	A	T	ENST00000234453	ENSG00000116095	PLEKHA3	TRUE	FALSE
chr2	178485640	G	A	ENST00000234453	ENSG00000116095	PLEKHA3	TRUE	FALSE
chr2	178485640	G	C	ENST00000234453	ENSG00000116095	PLEKHA3	TRUE	FALSE
chr2	178485640	G	T	ENST00000234453	ENSG00000116095	PLEKHA3	TRUE	FALSE
chr2	178485644	G	A	ENST00000234453	ENSG00000116095	PLEKHA3	FALSE	FALSE
chr2	178485645	G	A	ENST00000234453	ENSG00000116095	PLEKHA3	FALSE	FALSE
chr2	178485646	C	T	ENST00000234453	ENSG00000116095	PLEKHA3	FALSE	FALSE
chr2	178485656	G	A	ENST00000234453	ENSG00000116095	PLEKHA3	TRUE	FALSE
chr2	178485657	G	A	ENST00000234453	ENSG00000116095	PLEKHA3	TRUE	FALSE
chr2	178485665	T	A	ENST00000234453	ENSG00000116095	PLEKHA3	TRUE	FALSE
chr2	178485665	T	G	ENST00000234453	ENSG00000116095	PLEKHA3	TRUE	FALSE
chr2	178485673	G	T	ENST00000234453	ENSG00000116095	PLEKHA3	TRUE	TRUE
chr2	178485680	T	A	ENST00000234453	ENSG00000116095	PLEKHA3	TRUE	TRUE
chr2	178485680	T	G	ENST00000234453	ENSG00000116095	PLEKHA3	TRUE	TRUE
chr2	178485687	C	A	ENST00000234453	ENSG00000116095	PLEKHA3	TRUE	TRUE
chr2	178485687	C	G	ENST00000234453	ENSG00000116095	PLEKHA3	TRUE	TRUE
chr2	178485690	T	A	ENST00000234453	ENSG00000116095	PLEKHA3	TRUE	TRUE
chr2	178485690	T	G	ENST00000234453	ENSG00000116095	PLEKHA3	TRUE	TRUE
chr2	178485695	C	A	ENST00000234453	ENSG00000116095	PLEKHA3	TRUE	TRUE
chr2	178485695	C	G	ENST00000234453	ENSG00000116095	PLEKHA3	TRUE	TRUE
chr2	178485697	C	T	ENST00000234453	ENSG00000116095	PLEKHA3	TRUE	TRUE
chr2	178485711	C	A	ENST00000234453	ENSG00000116095	PLEKHA3	TRUE	TRUE
chr2	178485712	A	T	ENST00000234453	ENSG00000116095	PLEKHA3	TRUE	TRUE
chr2	178485721	A	T	ENST00000234453	ENSG00000116095	PLEKHA3	TRUE	TRUE
chr2	178485724	G	T	ENST00000234453	ENSG00000116095	PLEKHA3	TRUE	TRUE
chr2	178485733	A	T	ENST00000234453	ENSG00000116095	PLEKHA3	TRUE	TRUE
chr2	178485747	T	A	ENST00000234453	ENSG00000116095	PLEKHA3	TRUE	TRUE
chr2	178485748	G	T	ENST00000234453	ENSG00000116095	PLEKHA3	TRUE	TRUE
chr2	178485754	A	T	ENST00000234453	ENSG00000116095	PLEKHA3	TRUE	TRUE
chr2	178485758	G	A	ENST00000234453	ENSG00000116095	PLEKHA3	TRUE	FALSE
chr2	178485758	G	C	ENST00000234453	ENSG00000116095	PLEKHA3	TRUE	FALSE
chr2	178485758	G	T	ENST00000234453	ENSG00000116095	PLEKHA3	TRUE	FALSE
chr2	178485759	T	A	ENST00000234453	ENSG00000116095	PLEKHA3	TRUE	FALSE
chr2	178485759	T	C	ENST00000234453	ENSG00000116095	PLEKHA3	FALSE	FALSE
chr2	178485759	T	G	ENST00000234453	ENSG00000116095	PLEKHA3	TRUE	FALSE
chr2	178490657	A	C	ENST00000234453	ENSG00000116095	PLEKHA3	TRUE	FALSE
chr2	178490657	A	G	ENST00000234453	ENSG00000116095	PLEKHA3	TRUE	FALSE
chr2	178490657	A	T	ENST00000234453	ENSG00000116095	PLEKHA3	TRUE	FALSE
chr2	178490658	G	A	ENST00000234453	ENSG00000116095	PLEKHA3	TRUE	FALSE
chr2	178490658	G	C	ENST00000234453	ENSG00000116095	PLEKHA3	TRUE	FALSE
chr2	178490658	G	T	ENST00000234453	ENSG00000116095	PLEKHA3	TRUE	FALSE
chr2	178490665	C	A	ENST00000234453	ENSG00000116095	PLEKHA3	TRUE	TRUE
chr2	178490665	C	G	ENST00000234453	ENSG00000116095	PLEKHA3	TRUE	TRUE
chr2	178490679	A	T	ENST00000234453	ENSG00000116095	PLEKHA3	TRUE	TRUE
chr2	178490685	G	T	ENST00000234453	ENSG00000116095	PLEKHA3	TRUE	TRUE
chr2	178490689	T	A	ENST00000234453	ENSG00000116095	PLEKHA3	TRUE	TRUE
chr2	178490689	T	G	ENST00000234453	ENSG00000116095	PLEKHA3	TRUE	TRUE
chr2	178490700	G	T	ENST00000234453	ENSG00000116095	PLEKHA3
chr2	178490703	G	T	ENST00000234453	ENSG00000116095	PLEKHA3
chr2	178490706	C	T	ENST00000234453	ENSG00000116095	PLEKHA3
chr2	178490717	C	A	ENST00000234453	ENSG00000116095	PLEKHA3
chr2	178490717	C	G	ENST00000234453	ENSG00000116095	PLEKHA3
chr2	178490721	A	T	ENST00000234453	ENSG00000116095	PLEKHA3
chr2	178490739	G	T	ENST00000234453	ENSG00000116095	PLEKHA3
chr2	178490742	A	T	ENST00000234453	ENSG00000116095	PLEKHA3
chr2	178490745	C	T	ENST00000234453	ENSG00000116095	PLEKHA3
chr2	178490752	G	A	ENST00000234453	ENSG00000116095	PLEKHA3
chr2	178490753	G	A	ENST00000234453	ENSG00000116095	PLEKHA3
chr2	178490775	A	T	ENST00000234453	ENSG00000116095	PLEKHA3
chr2	178490783	T	A	ENST00000234453	ENSG00000116095	PLEKHA3
chr2	178490785	T	A	ENST00000234453	ENSG00000116095	PLEKHA3
chr2	178490802	A	T	ENST00000234453	ENSG00000116095	PLEKHA3	TRUE	TRUE
chr2	178490805	A	T	ENST00000234453	ENSG00000116095	PLEKHA3	TRUE	TRUE
chr2	178490808	G	T	ENST00000234453	ENSG00000116095	PLEKHA3	TRUE	TRUE
chr2	178490811	A	T	ENST00000234453	ENSG00000116095	PLEKHA3	TRUE	TRUE
chr2	178490814	G	T	ENST00000234453	ENSG00000116095	PLEKHA3	TRUE	TRUE
chr2	178490815	G	A	ENST00000234453	ENSG00000116095	PLEKHA3	TRUE	FALSE
chr2	178490815	G	C	ENST00000234453	ENSG00000116095	PLEKHA3	TRUE	FALSE
chr2	178490815	G	T	ENST00000234453	ENSG00000116095	PLEKHA3	TRUE	FALSE
chr2	178490816	T	A	ENST00000234453	ENSG00000116095	PLEKHA3	TRUE	FALSE
chr2	178490816	T	C	ENST00000234453	ENSG00000116095	PLEKHA3	TRUE	FALSE
chr2	178490816	T	G	ENST00000234453	ENSG00000116095	PLEKHA3	TRUE	FALSE
chr2	178493851	A	C	ENST00000234453	ENSG00000116095	PLEKHA3	TRUE	FALSE
chr2	178493851	A	G	ENST00000234453	ENSG00000116095	PLEKHA3	TRUE	FALSE
chr2	178493851	A	T	ENST00000234453	ENSG00000116095	PLEKHA3	TRUE	FALSE
chr2	178493852	G	A	ENST00000234453	ENSG00000116095	PLEKHA3	TRUE	FALSE
chr2	178493852	G	C	ENST00000234453	ENSG00000116095	PLEKHA3	TRUE	FALSE
chr2	178493852	G	T	ENST00000234453	ENSG00000116095	PLEKHA3	TRUE	FALSE
chr2	178493861	G	T	ENST00000234453	ENSG00000116095	PLEKHA3	TRUE	TRUE
chr2	178493870	G	T	ENST00000234453	ENSG00000116095	PLEKHA3	TRUE	TRUE
chr2	178493874	C	A	ENST00000234453	ENSG00000116095	PLEKHA3	TRUE	TRUE
chr2	178493879	A	T	ENST00000234453	ENSG00000116095	PLEKHA3	TRUE	TRUE
chr2	178493885	A	T	ENST00000234453	ENSG00000116095	PLEKHA3	TRUE	TRUE
chr2	178493894	G	T	ENST00000234453	ENSG00000116095	PLEKHA3	TRUE	TRUE
chr2	178493908	C	A	ENST00000234453	ENSG00000116095	PLEKHA3	TRUE	TRUE
chr2	178493908	C	G	ENST00000234453	ENSG00000116095	PLEKHA3	TRUE	TRUE
chr2	178493911	T	A	ENST00000234453	ENSG00000116095	PLEKHA3	TRUE	TRUE
chr2	178493919	T	A	ENST00000234453	ENSG00000116095	PLEKHA3	TRUE	TRUE
chr2	178493919	T	G	ENST00000234453	ENSG00000116095	PLEKHA3	TRUE	TRUE
chr2	178493924	C	T	ENST00000234453	ENSG00000116095	PLEKHA3	TRUE	TRUE
chr2	178493927	C	T	ENST00000234453	ENSG00000116095	PLEKHA3	TRUE	TRUE
chr2	178493942	C	T	ENST00000234453	ENSG00000116095	PLEKHA3	TRUE	TRUE
chr2	178493945	G	T	ENST00000234453	ENSG00000116095	PLEKHA3	TRUE	TRUE
chr2	178493963	G	T	ENST00000234453	ENSG00000116095	PLEKHA3	TRUE	TRUE
chr2	178493973	C	A	ENST00000234453	ENSG00000116095	PLEKHA3	TRUE	TRUE
chr2	178493973	C	G	ENST00000234453	ENSG00000116095	PLEKHA3	TRUE	TRUE
chr2	178493987	G	T	ENST00000234453	ENSG00000116095	PLEKHA3	TRUE	TRUE
chr2	178493990	G	A	ENST00000234453	ENSG00000116095	PLEKHA3	TRUE	FALSE
chr2	178493990	G	C	ENST00000234453	ENSG00000116095	PLEKHA3	TRUE	FALSE
chr2	178493990	G	T	ENST00000234453	ENSG00000116095	PLEKHA3	TRUE	FALSE
chr2	178493991	T	A	ENST00000234453	ENSG00000116095	PLEKHA3	TRUE	FALSE
chr2	178493991	T	C	ENST00000234453	ENSG00000116095	PLEKHA3	TRUE	FALSE
chr2	178493991	T	G	ENST00000234453	ENSG00000116095	PLEKHA3	TRUE	FALSE
chr2	178495494	A	C	ENST00000234453	ENSG00000116095	PLEKHA3	TRUE	FALSE
chr2	178495494	A	G	ENST00000234453	ENSG00000116095	PLEKHA3	TRUE	FALSE
chr2	178495494	A	T	ENST00000234453	ENSG00000116095	PLEKHA3	TRUE	FALSE
chr2	178495495	G	A	ENST00000234453	ENSG00000116095	PLEKHA3	TRUE	FALSE
chr2	178495495	G	C	ENST00000234453	ENSG00000116095	PLEKHA3	TRUE	FALSE
chr2	178495495	G	T	ENST00000234453	ENSG00000116095	PLEKHA3	TRUE	FALSE
chr2	178495505	G	T	ENST00000234453	ENSG00000116095	PLEKHA3	TRUE	TRUE
chr2	178495534	T	A	ENST00000234453	ENSG00000116095	PLEKHA3	TRUE	TRUE
chr2	178495556	G	T	ENST00000234453	ENSG00000116095	PLEKHA3	TRUE	TRUE
chr2	178495559	G	T	ENST00000234453	ENSG00000116095	PLEKHA3	TRUE	TRUE
chr2	178495564	T	A	ENST00000234453	ENSG00000116095	PLEKHA3	TRUE	TRUE
chr2	178495568	A	T	ENST00000234453	ENSG00000116095	PLEKHA3	TRUE	TRUE
chr2	178495583	A	T	ENST00000234453	ENSG00000116095	PLEKHA3	TRUE	TRUE
chr2	178495589	A	T	ENST00000234453	ENSG00000116095	PLEKHA3	TRUE	TRUE
chr2	178495595	G	T	ENST00000234453	ENSG00000116095	PLEKHA3	TRUE	TRUE
chr2	178495604	C	T	ENST00000234453	ENSG00000116095	PLEKHA3	TRUE	TRUE
chr2	178495626	T	A	ENST00000234453	ENSG00000116095	PLEKHA3	TRUE	TRUE
chr2	178495626	T	G	ENST00000234453	ENSG00000116095	PLEKHA3	TRUE	TRUE
chr2	178495641	C	A	ENST00000234453	ENSG00000116095	PLEKHA3	TRUE	TRUE
chr2	178495641	C	G	ENST00000234453	ENSG00000116095	PLEKHA3	TRUE	TRUE
chr2	178495655	C	T	ENST00000234453	ENSG00000116095	PLEKHA3	TRUE	TRUE
chr2	178495661	G	A	ENST00000234453	ENSG00000116095	PLEKHA3	TRUE	FALSE
chr2	178495661	G	C	ENST00000234453	ENSG00000116095	PLEKHA3	TRUE	FALSE
chr2	178495661	G	T	ENST00000234453	ENSG00000116095	PLEKHA3	TRUE	FALSE
chr2	178495662	T	A	ENST00000234453	ENSG00000116095	PLEKHA3	TRUE	FALSE
chr2	178495662	T	C	ENST00000234453	ENSG00000116095	PLEKHA3	TRUE	FALSE
chr2	178495662	T	G	ENST00000234453	ENSG00000116095	PLEKHA3	TRUE	FALSE
chr2	178499209	A	C	ENST00000234453	ENSG00000116095	PLEKHA3	TRUE	FALSE
chr2	178499209	A	G	ENST00000234453	ENSG00000116095	PLEKHA3	TRUE	FALSE
chr2	178499209	A	T	ENST00000234453	ENSG00000116095	PLEKHA3	TRUE	FALSE
chr2	178499210	G	A	ENST00000234453	ENSG00000116095	PLEKHA3	TRUE	FALSE
chr2	178499210	G	C	ENST00000234453	ENSG00000116095	PLEKHA3	TRUE	FALSE
chr2	178499210	G	T	ENST00000234453	ENSG00000116095	PLEKHA3	TRUE	FALSE
chr2	178499214	A	T	ENST00000234453	ENSG00000116095	PLEKHA3
chr2	178499243	C	A	ENST00000234453	ENSG00000116095	PLEKHA3
chr2	178499248	C	A	ENST00000234453	ENSG00000116095	PLEKHA3
chr2	178499248	C	G	ENST00000234453	ENSG00000116095	PLEKHA3
chr2	178499250	G	T	ENST00000234453	ENSG00000116095	PLEKHA3
chr2	178499255	G	A	ENST00000234453	ENSG00000116095	PLEKHA3	TRUE	FALSE
chr2	178499255	G	C	ENST00000234453	ENSG00000116095	PLEKHA3	TRUE	FALSE
chr2	178499255	G	T	ENST00000234453	ENSG00000116095	PLEKHA3	TRUE	FALSE
chr2	178499256	T	A	ENST00000234453	ENSG00000116095	PLEKHA3	TRUE	FALSE
chr2	178499256	T	C	ENST00000234453	ENSG00000116095	PLEKHA3	TRUE	FALSE
chr2	178499256	T	G	ENST00000234453	ENSG00000116095	PLEKHA3	TRUE	FALSE
chr2	178501059	A	C	ENST00000234453	ENSG00000116095	PLEKHA3	TRUE	FALSE
chr2	178501059	A	G	ENST00000234453	ENSG00000116095	PLEKHA3	TRUE	FALSE
chr2	178501059	A	T	ENST00000234453	ENSG00000116095	PLEKHA3	TRUE	FALSE
chr2	178501060	G	A	ENST00000234453	ENSG00000116095	PLEKHA3	TRUE	FALSE
chr2	178501060	G	C	ENST00000234453	ENSG00000116095	PLEKHA3	TRUE	FALSE
chr2	178501060	G	T	ENST00000234453	ENSG00000116095	PLEKHA3	TRUE	FALSE
chr2	178501077	A	T	ENST00000234453	ENSG00000116095	PLEKHA3	TRUE	TRUE
chr2	178501080	G	T	ENST00000234453	ENSG00000116095	PLEKHA3	TRUE	TRUE
chr2	178501101	C	T	ENST00000234453	ENSG00000116095	PLEKHA3	TRUE	TRUE
chr2	178501110	C	T	ENST00000234453	ENSG00000116095	PLEKHA3	TRUE	TRUE
chr2	178501113	C	T	ENST00000234453	ENSG00000116095	PLEKHA3	TRUE	TRUE
chr2	178501119	C	T	ENST00000234453	ENSG00000116095	PLEKHA3	TRUE	TRUE
chr2	178501122	A	T	ENST00000234453	ENSG00000116095	PLEKHA3	TRUE	TRUE
chr2	178501130	C	A	ENST00000234453	ENSG00000116095	PLEKHA3	FALSE	FALSE
chr2	178501130	C	G	ENST00000234453	ENSG00000116095	PLEKHA3	FALSE	FALSE
chr2	178501132	C	A	ENST00000234453	ENSG00000116095	PLEKHA3	FALSE	FALSE
chr2	178501132	C	G	ENST00000234453	ENSG00000116095	PLEKHA3	FALSE	FALSE
chr2	178501148	T	A	ENST00000234453	ENSG00000116095	PLEKHA3	FALSE	FALSE
chr2	178501164	G	T	ENST00000234453	ENSG00000116095	PLEKHA3	FALSE	FALSE
chr2	178501176	A	T	ENST00000234453	ENSG00000116095	PLEKHA3	FALSE	FALSE
chr2	178501177	G	A	ENST00000234453	ENSG00000116095	PLEKHA3	TRUE	FALSE
chr2	178501177	G	C	ENST00000234453	ENSG00000116095	PLEKHA3	TRUE	FALSE
chr2	178501177	G	T	ENST00000234453	ENSG00000116095	PLEKHA3	TRUE	FALSE
chr2	178501178	T	A	ENST00000234453	ENSG00000116095	PLEKHA3	TRUE	FALSE
chr2	178501178	T	C	ENST00000234453	ENSG00000116095	PLEKHA3	TRUE	FALSE
chr2	178501178	T	G	ENST00000234453	ENSG00000116095	PLEKHA3	TRUE	FALSE
chr2	178503758	A	C	ENST00000234453	ENSG00000116095	PLEKHA3	TRUE	FALSE
chr2	178503758	A	G	ENST00000234453	ENSG00000116095	PLEKHA3	TRUE	FALSE
chr2	178503758	A	T	ENST00000234453	ENSG00000116095	PLEKHA3	TRUE	FALSE
chr2	178503759	G	A	ENST00000234453	ENSG00000116095	PLEKHA3	TRUE	FALSE
chr2	178503759	G	C	ENST00000234453	ENSG00000116095	PLEKHA3	TRUE	FALSE
chr2	178503759	G	T	ENST00000234453	ENSG00000116095	PLEKHA3	TRUE	FALSE
chr2	178503773	T	A	ENST00000234453	ENSG00000116095	PLEKHA3	FALSE	FALSE
chr2	178503775	C	A	ENST00000234453	ENSG00000116095	PLEKHA3	FALSE	FALSE
chr2	178503775	C	G	ENST00000234453	ENSG00000116095	PLEKHA3	FALSE	FALSE
chr2	178503777	A	T	ENST00000234453	ENSG00000116095	PLEKHA3	FALSE	FALSE
chr2	178503792	G	T	ENST00000234453	ENSG00000116095	PLEKHA3	FALSE	FALSE
chr2	178503799	T	A	ENST00000234453	ENSG00000116095	PLEKHA3	FALSE	FALSE
chr2	178503805	C	A	ENST00000234453	ENSG00000116095	PLEKHA3	FALSE	FALSE
chr2	178503805	C	G	ENST00000234453	ENSG00000116095	PLEKHA3	FALSE	FALSE
chr2	178503819	G	T	ENST00000234453	ENSG00000116095	PLEKHA3	FALSE	FALSE
chr2	178503822	G	T	ENST00000234453	ENSG00000116095	PLEKHA3	FALSE	FALSE
chr2	178503828	A	T	ENST00000234453	ENSG00000116095	PLEKHA3	FALSE	FALSE
chr2	178503840	A	T	ENST00000234453	ENSG00000116095	PLEKHA3	FALSE	FALSE
chr2	178503843	A	T	ENST00000234453	ENSG00000116095	PLEKHA3	FALSE	FALSE
chr2	178503846	C	T	ENST00000234453	ENSG00000116095	PLEKHA3	FALSE	FALSE
chr2	178503852	G	T	ENST00000234453	ENSG00000116095	PLEKHA3	FALSE	FALSE
chr2	178503856	C	A	ENST00000234453	ENSG00000116095	PLEKHA3	FALSE	FALSE
chr2	178503856	C	G	ENST00000234453	ENSG00000116095	PLEKHA3	FALSE	FALSE
chr2	178503858	G	T	ENST00000234453	ENSG00000116095	PLEKHA3	FALSE	FALSE
chr2	178527023	G	A	ENST00000589042	ENSG00000155657	TTN	FALSE	FALSE
chr2	178527056	C	A	ENST00000589042	ENSG00000155657	TTN	FALSE	FALSE
chr2	178527062	C	A	ENST00000589042	ENSG00000155657	TTN	FALSE	FALSE
chr2	178527070	A	C	ENST00000589042	ENSG00000155657	TTN	FALSE	FALSE
chr2	178527070	A	T	ENST00000589042	ENSG00000155657	TTN	FALSE	FALSE
chr2	178527081	A	C	ENST00000589042	ENSG00000155657	TTN	FALSE	FALSE
chr2	178527081	A	T	ENST00000589042	ENSG00000155657	TTN	FALSE	FALSE
chr2	178527089	C	A	ENST00000589042	ENSG00000155657	TTN	FALSE	FALSE
chr2	178527098	G	A	ENST00000589042	ENSG00000155657	TTN	FALSE	FALSE
chr2	178527101	T	A	ENST00000589042	ENSG00000155657	TTN	FALSE	FALSE
chr2	178527104	G	A	ENST00000589042	ENSG00000155657	TTN	FALSE	FALSE
chr2	178527146	C	A	ENST00000589042	ENSG00000155657	TTN	FALSE	FALSE
chr2	178527164	G	A	ENST00000589042	ENSG00000155657	TTN	FALSE	FALSE
chr2	178527167	C	A	ENST00000589042	ENSG00000155657	TTN	FALSE	FALSE
chr2	178527170	G	A	ENST00000589042	ENSG00000155657	TTN	FALSE	FALSE
chr2	178527182	T	A	ENST00000589042	ENSG00000155657	TTN	FALSE	FALSE
chr2	178527185	T	A	ENST00000589042	ENSG00000155657	TTN	FALSE	FALSE
chr2	178527188	C	A	ENST00000589042	ENSG00000155657	TTN	FALSE	FALSE
chr2	178527192	A	T	ENST00000589042	ENSG00000155657	TTN	FALSE	FALSE
chr2	178527198	C	T	ENST00000589042	ENSG00000155657	TTN	FALSE	FALSE
chr2	178527199	C	T	ENST00000589042	ENSG00000155657	TTN	FALSE	FALSE
chr2	178527209	C	A	ENST00000589042	ENSG00000155657	TTN	FALSE	FALSE
chr2	178527221	C	A	ENST00000589042	ENSG00000155657	TTN	FALSE	FALSE
chr2	178527234	A	T	ENST00000589042	ENSG00000155657	TTN	FALSE	FALSE
chr2	178527254	T	A	ENST00000589042	ENSG00000155657	TTN	FALSE	FALSE
chr2	178527260	C	A	ENST00000589042	ENSG00000155657	TTN	FALSE	FALSE
chr2	178527290	C	A	ENST00000589042	ENSG00000155657	TTN	FALSE	FALSE
chr2	178527296	T	A	ENST00000589042	ENSG00000155657	TTN	FALSE	FALSE
chr2	178527308	C	A	ENST00000589042	ENSG00000155657	TTN	TRUE	FALSE
chr2	178527308	C	G	ENST00000589042	ENSG00000155657	TTN	TRUE	FALSE
chr2	178527308	C	T	ENST00000589042	ENSG00000155657	TTN	TRUE	FALSE
chr2	178527309	T	A	ENST00000589042	ENSG00000155657	TTN	TRUE	FALSE
chr2	178527309	T	C	ENST00000589042	ENSG00000155657	TTN	TRUE	FALSE
chr2	178527309	T	G	ENST00000589042	ENSG00000155657	TTN	TRUE	FALSE
chr2	178527444	A	C	ENST00000589042	ENSG00000155657	TTN	TRUE	FALSE
chr2	178527444	A	G	ENST00000589042	ENSG00000155657	TTN	TRUE	FALSE
chr2	178527444	A	T	ENST00000589042	ENSG00000155657	TTN	TRUE	FALSE
chr2	178527445	C	A	ENST00000589042	ENSG00000155657	TTN	TRUE	FALSE
chr2	178527445	C	G	ENST00000589042	ENSG00000155657	TTN	TRUE	FALSE
chr2	178527445	C	T	ENST00000589042	ENSG00000155657	TTN	TRUE	FALSE
chr2	178527446	C	A	ENST00000589042	ENSG00000155657	TTN	FALSE	FALSE
chr2	178527449	T	A	ENST00000589042	ENSG00000155657	TTN	FALSE	FALSE
chr2	178527461	T	A	ENST00000589042	ENSG00000155657	TTN	FALSE	FALSE
chr2	178527470	T	A	ENST00000589042	ENSG00000155657	TTN	FALSE	FALSE
chr2	178527478	G	C	ENST00000589042	ENSG00000155657	TTN	FALSE	FALSE
chr2	178527478	G	T	ENST00000589042	ENSG00000155657	TTN	FALSE	FALSE
chr2	178527485	C	A	ENST00000589042	ENSG00000155657	TTN	FALSE	FALSE
chr2	178527491	G	A	ENST00000589042	ENSG00000155657	TTN	FALSE	FALSE
chr2	178527509	C	A	ENST00000589042	ENSG00000155657	TTN	TRUE	TRUE
chr2	178527533	C	A	ENST00000589042	ENSG00000155657	TTN	TRUE	TRUE
chr2	178527545	C	A	ENST00000589042	ENSG00000155657	TTN	TRUE	TRUE
chr2	178527548	G	A	ENST00000589042	ENSG00000155657	TTN	TRUE	TRUE
chr2	178527566	G	A	ENST00000589042	ENSG00000155657	TTN	TRUE	TRUE
chr2	178527587	T	A	ENST00000589042	ENSG00000155657	TTN	TRUE	TRUE
chr2	178527593	C	A	ENST00000589042	ENSG00000155657	TTN	TRUE	TRUE
chr2	178527641	C	A	ENST00000589042	ENSG00000155657	TTN	TRUE	TRUE
chr2	178527644	G	A	ENST00000589042	ENSG00000155657	TTN	TRUE	TRUE
chr2	178527647	T	A	ENST00000589042	ENSG00000155657	TTN	TRUE	TRUE
chr2	178527662	G	A	ENST00000589042	ENSG00000155657	TTN	TRUE	TRUE
chr2	178527667	G	C	ENST00000589042	ENSG00000155657	TTN	TRUE	TRUE
chr2	178527667	G	T	ENST00000589042	ENSG00000155657	TTN	TRUE	TRUE
chr2	178527671	G	A	ENST00000589042	ENSG00000155657	TTN	TRUE	TRUE
chr2	178527676	G	T	ENST00000589042	ENSG00000155657	TTN	TRUE	TRUE
chr2	178527686	C	A	ENST00000589042	ENSG00000155657	TTN	TRUE	TRUE
chr2	178527689	G	A	ENST00000589042	ENSG00000155657	TTN	TRUE	TRUE
chr2	178527691	A	T	ENST00000589042	ENSG00000155657	TTN	TRUE	TRUE
chr2	178527713	T	A	ENST00000589042	ENSG00000155657	TTN	TRUE	TRUE
chr2	178527715	A	T	ENST00000589042	ENSG00000155657	TTN	TRUE	TRUE
chr2	178527725	C	A	ENST00000589042	ENSG00000155657	TTN	TRUE	TRUE
chr2	178527728	T	A	ENST00000589042	ENSG00000155657	TTN	TRUE	TRUE
chr2	178527737	C	A	ENST00000589042	ENSG00000155657	TTN	TRUE	TRUE
chr2	178527740	C	A	ENST00000589042	ENSG00000155657	TTN	TRUE	TRUE
chr2	178527749	C	A	ENST00000589042	ENSG00000155657	TTN	TRUE	FALSE
chr2	178527749	C	G	ENST00000589042	ENSG00000155657	TTN	TRUE	FALSE
chr2	178527749	C	T	ENST00000589042	ENSG00000155657	TTN	TRUE	FALSE
chr2	178527750	T	A	ENST00000589042	ENSG00000155657	TTN	TRUE	FALSE
chr2	178527750	T	C	ENST00000589042	ENSG00000155657	TTN	TRUE	FALSE
chr2	178527750	T	G	ENST00000589042	ENSG00000155657	TTN	TRUE	FALSE
chr2	178528272	A	C	ENST00000589042	ENSG00000155657	TTN	TRUE	FALSE
chr2	178528272	A	G	ENST00000589042	ENSG00000155657	TTN	TRUE	FALSE
chr2	178528272	A	T	ENST00000589042	ENSG00000155657	TTN	TRUE	FALSE
chr2	178528273	C	A	ENST00000589042	ENSG00000155657	TTN	TRUE	FALSE
chr2	178528273	C	G	ENST00000589042	ENSG00000155657	TTN	TRUE	FALSE
chr2	178528273	C	T	ENST00000589042	ENSG00000155657	TTN	TRUE	FALSE
chr2	178528285	A	C	ENST00000589042	ENSG00000155657	TTN	TRUE	TRUE
chr2	178528285	A	T	ENST00000589042	ENSG00000155657	TTN	TRUE	TRUE
chr2	178528300	G	C	ENST00000589042	ENSG00000155657	TTN	TRUE	TRUE
chr2	178528300	G	T	ENST00000589042	ENSG00000155657	TTN	TRUE	TRUE
chr2	178528302	A	T	ENST00000589042	ENSG00000155657	TTN	TRUE	TRUE
chr2	178528307	G	A	ENST00000589042	ENSG00000155657	TTN	TRUE	TRUE
chr2	178528322	T	A	ENST00000589042	ENSG00000155657	TTN	TRUE	TRUE
chr2	178528328	T	A	ENST00000589042	ENSG00000155657	TTN	TRUE	TRUE
chr2	178528335	G	C	ENST00000589042	ENSG00000155657	TTN	TRUE	TRUE
chr2	178528335	G	T	ENST00000589042	ENSG00000155657	TTN	TRUE	TRUE
chr2	178528340	T	A	ENST00000589042	ENSG00000155657	TTN	TRUE	TRUE
chr2	178528343	C	A	ENST00000589042	ENSG00000155657	TTN	TRUE	TRUE
chr2	178528357	G	C	ENST00000589042	ENSG00000155657	TTN	TRUE	TRUE
chr2	178528357	G	T	ENST00000589042	ENSG00000155657	TTN	TRUE	TRUE
chr2	178528367	G	A	ENST00000589042	ENSG00000155657	TTN	TRUE	TRUE
chr2	178528373	C	A	ENST00000589042	ENSG00000155657	TTN	TRUE	TRUE
chr2	178528380	G	C	ENST00000589042	ENSG00000155657	TTN	TRUE	TRUE
chr2	178528380	G	T	ENST00000589042	ENSG00000155657	TTN	TRUE	TRUE
chr2	178528391	T	A	ENST00000589042	ENSG00000155657	TTN	TRUE	TRUE
chr2	178528414	G	C	ENST00000589042	ENSG00000155657	TTN	TRUE	TRUE
chr2	178528414	G	T	ENST00000589042	ENSG00000155657	TTN	TRUE	TRUE
chr2	178528428	C	A	ENST00000589042	ENSG00000155657	TTN	TRUE	FALSE
chr2	178528428	C	G	ENST00000589042	ENSG00000155657	TTN	TRUE	FALSE
chr2	178528428	C	T	ENST00000589042	ENSG00000155657	TTN	TRUE	FALSE
chr2	178528429	T	A	ENST00000589042	ENSG00000155657	TTN	TRUE	FALSE
chr2	178528429	T	C	ENST00000589042	ENSG00000155657	TTN	TRUE	FALSE
chr2	178528429	T	G	ENST00000589042	ENSG00000155657	TTN	TRUE	FALSE
chr2	178528526	A	C	ENST00000589042	ENSG00000155657	TTN	TRUE	FALSE
chr2	178528526	A	G	ENST00000589042	ENSG00000155657	TTN	TRUE	FALSE
chr2	178528526	A	T	ENST00000589042	ENSG00000155657	TTN	TRUE	FALSE
chr2	178528527	C	A	ENST00000589042	ENSG00000155657	TTN	TRUE	FALSE
chr2	178528527	C	G	ENST00000589042	ENSG00000155657	TTN	TRUE	FALSE
chr2	178528527	C	T	ENST00000589042	ENSG00000155657	TTN	TRUE	FALSE
chr2	178528542	T	A	ENST00000589042	ENSG00000155657	TTN	TRUE	TRUE
chr2	178528546	C	T	ENST00000589042	ENSG00000155657	TTN	TRUE	TRUE
chr2	178528547	C	T	ENST00000589042	ENSG00000155657	TTN	TRUE	TRUE
chr2	178528551	C	A	ENST00000589042	ENSG00000155657	TTN	TRUE	TRUE
chr2	178528557	C	A	ENST00000589042	ENSG00000155657	TTN	TRUE	TRUE
chr2	178528569	C	A	ENST00000589042	ENSG00000155657	TTN	TRUE	TRUE
chr2	178528581	C	A	ENST00000589042	ENSG00000155657	TTN	TRUE	TRUE
chr2	178528582	A	T	ENST00000589042	ENSG00000155657	TTN	TRUE	TRUE
chr2	178528602	G	A	ENST00000589042	ENSG00000155657	TTN	TRUE	TRUE
chr2	178528605	C	A	ENST00000589042	ENSG00000155657	TTN	TRUE	TRUE
chr2	178528608	C	A	ENST00000589042	ENSG00000155657	TTN	TRUE	TRUE
chr2	178528620	G	A	ENST00000589042	ENSG00000155657	TTN	TRUE	TRUE
chr2	178528626	T	A	ENST00000589042	ENSG00000155657	TTN	TRUE	TRUE
chr2	178528632	G	A	ENST00000589042	ENSG00000155657	TTN	TRUE	TRUE
chr2	178528634	G	C	ENST00000589042	ENSG00000155657	TTN	TRUE	TRUE
chr2	178528634	G	T	ENST00000589042	ENSG00000155657	TTN	TRUE	TRUE
chr2	178528655	G	C	ENST00000589042	ENSG00000155657	TTN	TRUE	TRUE
chr2	178528655	G	T	ENST00000589042	ENSG00000155657	TTN	TRUE	TRUE
chr2	178528662	C	A	ENST00000589042	ENSG00000155657	TTN	TRUE	TRUE
chr2	178528665	T	A	ENST00000589042	ENSG00000155657	TTN	TRUE	TRUE
chr2	178528676	A	T	ENST00000589042	ENSG00000155657	TTN	TRUE	TRUE
chr2	178528681	A	C	ENST00000589042	ENSG00000155657	TTN	TRUE	TRUE
chr2	178528681	A	T	ENST00000589042	ENSG00000155657	TTN	TRUE	TRUE
chr2	178528686	G	A	ENST00000589042	ENSG00000155657	TTN	TRUE	TRUE
chr2	178528687	A	T	ENST00000589042	ENSG00000155657	TTN	TRUE	TRUE
chr2	178528692	T	A	ENST00000589042	ENSG00000155657	TTN	TRUE	TRUE
chr2	178528701	C	A	ENST00000589042	ENSG00000155657	TTN	TRUE	TRUE
chr2	178528704	C	A	ENST00000589042	ENSG00000155657	TTN	TRUE	TRUE
chr2	178528707	T	A	ENST00000589042	ENSG00000155657	TTN	TRUE	TRUE
chr2	178528713	T	A	ENST00000589042	ENSG00000155657	TTN	TRUE	TRUE
chr2	178528720	G	T	ENST00000589042	ENSG00000155657	TTN	TRUE	TRUE
chr2	178528734	C	A	ENST00000589042	ENSG00000155657	TTN	TRUE	TRUE
chr2	178528737	C	A	ENST00000589042	ENSG00000155657	TTN	TRUE	TRUE
chr2	178528743	T	A	ENST00000589042	ENSG00000155657	TTN	TRUE	TRUE
chr2	178528755	G	A	ENST00000589042	ENSG00000155657	TTN	TRUE	TRUE
chr2	178528758	T	A	ENST00000589042	ENSG00000155657	TTN	TRUE	TRUE
chr2	178528773	G	A	ENST00000589042	ENSG00000155657	TTN	TRUE	TRUE
chr2	178528784	G	C	ENST00000589042	ENSG00000155657	TTN	TRUE	TRUE
chr2	178528784	G	T	ENST00000589042	ENSG00000155657	TTN	TRUE	TRUE
chr2	178528792	A	C	ENST00000589042	ENSG00000155657	TTN	TRUE	TRUE
chr2	178528792	A	T	ENST00000589042	ENSG00000155657	TTN	TRUE	TRUE
chr2	178528797	G	A	ENST00000589042	ENSG00000155657	TTN	TRUE	TRUE
chr2	178528798	G	C	ENST00000589042	ENSG00000155657	TTN	TRUE	TRUE
chr2	178528798	G	T	ENST00000589042	ENSG00000155657	TTN	TRUE	TRUE
chr2	178528803	C	A	ENST00000589042	ENSG00000155657	TTN	TRUE	TRUE
chr2	178528806	C	A	ENST00000589042	ENSG00000155657	TTN	TRUE	TRUE
chr2	178528821	C	A	ENST00000589042	ENSG00000155657	TTN	TRUE	TRUE
chr2	178528837	C	T	ENST00000589042	ENSG00000155657	TTN	TRUE	TRUE
chr2	178528838	C	T	ENST00000589042	ENSG00000155657	TTN	TRUE	TRUE
chr2	178528842	T	A	ENST00000589042	ENSG00000155657	TTN	TRUE	TRUE
chr2	178528872	T	A	ENST00000589042	ENSG00000155657	TTN	TRUE	TRUE
chr2	178528874	A	C	ENST00000589042	ENSG00000155657	TTN	TRUE	TRUE
chr2	178528874	A	T	ENST00000589042	ENSG00000155657	TTN	TRUE	TRUE
chr2	178528884	T	A	ENST00000589042	ENSG00000155657	TTN	TRUE	TRUE
chr2	178528887	G	A	ENST00000589042	ENSG00000155657	TTN	TRUE	TRUE
chr2	178528893	C	A	ENST00000589042	ENSG00000155657	TTN	TRUE	TRUE
chr2	178528908	G	A	ENST00000589042	ENSG00000155657	TTN	TRUE	TRUE
chr2	178528923	T	A	ENST00000589042	ENSG00000155657	TTN	TRUE	TRUE
chr2	178528929	C	A	ENST00000589042	ENSG00000155657	TTN	TRUE	TRUE
chr2	178528941	T	A	ENST00000589042	ENSG00000155657	TTN	TRUE	TRUE
chr2	178528947	C	A	ENST00000589042	ENSG00000155657	TTN	TRUE	TRUE
chr2	178528950	C	A	ENST00000589042	ENSG00000155657	TTN	TRUE	TRUE
chr2	178528952	G	C	ENST00000589042	ENSG00000155657	TTN	TRUE	TRUE
chr2	178528952	G	T	ENST00000589042	ENSG00000155657	TTN	TRUE	TRUE
chr2	178528959	G	A	ENST00000589042	ENSG00000155657	TTN	TRUE	TRUE
chr2	178528961	G	C	ENST00000589042	ENSG00000155657	TTN	TRUE	TRUE
chr2	178528961	G	T	ENST00000589042	ENSG00000155657	TTN	TRUE	TRUE
chr2	178528968	T	A	ENST00000589042	ENSG00000155657	TTN	TRUE	TRUE
chr2	178528977	C	A	ENST00000589042	ENSG00000155657	TTN	TRUE	TRUE
chr2	178528980	C	A	ENST00000589042	ENSG00000155657	TTN	TRUE	TRUE
chr2	178528995	T	A	ENST00000589042	ENSG00000155657	TTN	TRUE	TRUE
chr2	178528998	C	A	ENST00000589042	ENSG00000155657	TTN	TRUE	TRUE
chr2	178529015	G	C	ENST00000589042	ENSG00000155657	TTN	TRUE	TRUE
chr2	178529015	G	T	ENST00000589042	ENSG00000155657	TTN	TRUE	TRUE
chr2	178529019	T	A	ENST00000589042	ENSG00000155657	TTN	TRUE	TRUE
chr2	178529022	T	A	ENST00000589042	ENSG00000155657	TTN	TRUE	TRUE
chr2	178529028	C	A	ENST00000589042	ENSG00000155657	TTN	TRUE	TRUE
chr2	178529031	C	A	ENST00000589042	ENSG00000155657	TTN	TRUE	TRUE
chr2	178529046	T	A	ENST00000589042	ENSG00000155657	TTN	TRUE	TRUE
chr2	178529048	G	C	ENST00000589042	ENSG00000155657	TTN	TRUE	TRUE
chr2	178529048	G	T	ENST00000589042	ENSG00000155657	TTN	TRUE	TRUE
chr2	178529055	C	A	ENST00000589042	ENSG00000155657	TTN	TRUE	TRUE
chr2	178529058	C	A	ENST00000589042	ENSG00000155657	TTN	TRUE	TRUE
chr2	178529061	T	A	ENST00000589042	ENSG00000155657	TTN	TRUE	TRUE
chr2	178529069	A	C	ENST00000589042	ENSG00000155657	TTN	TRUE	TRUE
chr2	178529069	A	T	ENST00000589042	ENSG00000155657	TTN	TRUE	TRUE
chr2	178529073	T	A	ENST00000589042	ENSG00000155657	TTN	TRUE	TRUE
chr2	178529076	C	A	ENST00000589042	ENSG00000155657	TTN	TRUE	TRUE
chr2	178529079	G	A	ENST00000589042	ENSG00000155657	TTN	TRUE	TRUE
chr2	178529085	T	A	ENST00000589042	ENSG00000155657	TTN	TRUE	TRUE
chr2	178529091	C	A	ENST00000589042	ENSG00000155657	TTN	TRUE	TRUE
chr2	178529093	G	C	ENST00000589042	ENSG00000155657	TTN	TRUE	TRUE
chr2	178529093	G	T	ENST00000589042	ENSG00000155657	TTN	TRUE	TRUE
chr2	178529100	T	A	ENST00000589042	ENSG00000155657	TTN	TRUE	TRUE
chr2	178529106	C	A	ENST00000589042	ENSG00000155657	TTN	TRUE	TRUE
chr2	178529109	C	A	ENST00000589042	ENSG00000155657	TTN	TRUE	TRUE
chr2	178529124	T	A	ENST00000589042	ENSG00000155657	TTN	TRUE	TRUE
chr2	178529127	G	A	ENST00000589042	ENSG00000155657	TTN	TRUE	TRUE
chr2	178529136	C	A	ENST00000589042	ENSG00000155657	TTN	TRUE	TRUE
chr2	178529139	C	A	ENST00000589042	ENSG00000155657	TTN	TRUE	TRUE
chr2	178529142	G	A	ENST00000589042	ENSG00000155657	TTN	TRUE	TRUE
chr2	178529154	T	A	ENST00000589042	ENSG00000155657	TTN	TRUE	TRUE
chr2	178529157	T	A	ENST00000589042	ENSG00000155657	TTN	TRUE	TRUE
chr2	178529160	G	A	ENST00000589042	ENSG00000155657	TTN	TRUE	TRUE
chr2	178529172	C	A	ENST00000589042	ENSG00000155657	TTN	TRUE	TRUE
chr2	178529181	T	A	ENST00000589042	ENSG00000155657	TTN	TRUE	TRUE
chr2	178529184	G	A	ENST00000589042	ENSG00000155657	TTN	TRUE	TRUE
chr2	178529196	T	A	ENST00000589042	ENSG00000155657	TTN	TRUE	TRUE
chr2	178529199	G	A	ENST00000589042	ENSG00000155657	TTN	TRUE	TRUE
chr2	178529205	C	A	ENST00000589042	ENSG00000155657	TTN	TRUE	TRUE
chr2	178529214	T	A	ENST00000589042	ENSG00000155657	TTN
chr2	178529220	C	A	ENST00000589042	ENSG00000155657	TTN	TRUE	FALSE
chr2	178529220	C	G	ENST00000589042	ENSG00000155657	TTN	TRUE	FALSE
chr2	178529220	C	T	ENST00000589042	ENSG00000155657	TTN	TRUE	FALSE
chr2	178529221	T	A	ENST00000589042	ENSG00000155657	TTN	TRUE	FALSE
chr2	178529221	T	C	ENST00000589042	ENSG00000155657	TTN	TRUE	FALSE
chr2	178529221	T	G	ENST00000589042	ENSG00000155657	TTN	TRUE	FALSE
chr2	178529958	A	C	ENST00000589042	ENSG00000155657	TTN	TRUE	FALSE
chr2	178529958	A	G	ENST00000589042	ENSG00000155657	TTN	TRUE	FALSE
chr2	178529958	A	T	ENST00000589042	ENSG00000155657	TTN	TRUE	FALSE
chr2	178529959	C	A	ENST00000589042	ENSG00000155657	TTN	TRUE	FALSE
chr2	178529959	C	G	ENST00000589042	ENSG00000155657	TTN	TRUE	FALSE
chr2	178529959	C	T	ENST00000589042	ENSG00000155657	TTN	TRUE	FALSE
chr2	178529963	T	A	ENST00000589042	ENSG00000155657	TTN	TRUE	TRUE
chr2	178529971	A	C	ENST00000589042	ENSG00000155657	TTN	TRUE	TRUE
chr2	178529971	A	T	ENST00000589042	ENSG00000155657	TTN	TRUE	TRUE
chr2	178529975	T	A	ENST00000589042	ENSG00000155657	TTN	TRUE	TRUE
chr2	178529976	G	T	ENST00000589042	ENSG00000155657	TTN	TRUE	TRUE
chr2	178529996	C	A	ENST00000589042	ENSG00000155657	TTN	TRUE	TRUE
chr2	178530001	G	C	ENST00000589042	ENSG00000155657	TTN	TRUE	TRUE
chr2	178530001	G	T	ENST00000589042	ENSG00000155657	TTN	TRUE	TRUE
chr2	178530008	T	A	ENST00000589042	ENSG00000155657	TTN	TRUE	TRUE
chr2	178530015	A	T	ENST00000589042	ENSG00000155657	TTN	TRUE	TRUE
chr2	178530021	A	C	ENST00000589042	ENSG00000155657	TTN	TRUE	TRUE
chr2	178530021	A	T	ENST00000589042	ENSG00000155657	TTN	TRUE	TRUE
chr2	178530029	C	A	ENST00000589042	ENSG00000155657	TTN	TRUE	TRUE
chr2	178530050	T	A	ENST00000589042	ENSG00000155657	TTN	TRUE	TRUE
chr2	178530059	C	A	ENST00000589042	ENSG00000155657	TTN	TRUE	TRUE
chr2	178530061	A	C	ENST00000589042	ENSG00000155657	TTN	TRUE	TRUE
chr2	178530061	A	T	ENST00000589042	ENSG00000155657	TTN	TRUE	TRUE
chr2	178530074	C	A	ENST00000589042	ENSG00000155657	TTN	TRUE	TRUE
chr2	178530077	T	A	ENST00000589042	ENSG00000155657	TTN	TRUE	TRUE
chr2	178530083	C	A	ENST00000589042	ENSG00000155657	TTN	TRUE	TRUE
chr2	178530092	T	A	ENST00000589042	ENSG00000155657	TTN	TRUE	TRUE
chr2	178530093	A	C	ENST00000589042	ENSG00000155657	TTN	TRUE	TRUE
chr2	178530093	A	T	ENST00000589042	ENSG00000155657	TTN	TRUE	TRUE
chr2	178530098	T	A	ENST00000589042	ENSG00000155657	TTN	TRUE	TRUE
chr2	178530104	C	A	ENST00000589042	ENSG00000155657	TTN	TRUE	TRUE
chr2	178530107	G	A	ENST00000589042	ENSG00000155657	TTN	TRUE	TRUE
chr2	178530117	C	A	ENST00000589042	ENSG00000155657	TTN	TRUE	FALSE
chr2	178530117	C	G	ENST00000589042	ENSG00000155657	TTN	TRUE	FALSE
chr2	178530117	C	T	ENST00000589042	ENSG00000155657	TTN	TRUE	FALSE
chr2	178530118	T	A	ENST00000589042	ENSG00000155657	TTN	TRUE	FALSE
chr2	178530118	T	C	ENST00000589042	ENSG00000155657	TTN	TRUE	FALSE
chr2	178530118	T	G	ENST00000589042	ENSG00000155657	TTN	TRUE	FALSE
chr2	178530239	A	C	ENST00000589042	ENSG00000155657	TTN	TRUE	FALSE
chr2	178530239	A	G	ENST00000589042	ENSG00000155657	TTN	TRUE	FALSE
chr2	178530239	A	T	ENST00000589042	ENSG00000155657	TTN	TRUE	FALSE
chr2	178530240	C	A	ENST00000589042	ENSG00000155657	TTN	TRUE	FALSE
chr2	178530240	C	G	ENST00000589042	ENSG00000155657	TTN	TRUE	FALSE
chr2	178530240	C	T	ENST00000589042	ENSG00000155657	TTN	TRUE	FALSE
chr2	178530243	T	A	ENST00000589042	ENSG00000155657	TTN	TRUE	TRUE
chr2	178530246	C	A	ENST00000589042	ENSG00000155657	TTN	TRUE	TRUE
chr2	178530252	T	A	ENST00000589042	ENSG00000155657	TTN	TRUE	TRUE
chr2	178530256	C	T	ENST00000589042	ENSG00000155657	TTN	TRUE	TRUE
chr2	178530257	C	T	ENST00000589042	ENSG00000155657	TTN	TRUE	TRUE
chr2	178530279	C	A	ENST00000589042	ENSG00000155657	TTN	TRUE	TRUE
chr2	178530282	C	A	ENST00000589042	ENSG00000155657	TTN	TRUE	TRUE
chr2	178530291	T	A	ENST00000589042	ENSG00000155657	TTN	TRUE	TRUE
chr2	178530303	T	A	ENST00000589042	ENSG00000155657	TTN	TRUE	TRUE
chr2	178530317	G	C	ENST00000589042	ENSG00000155657	TTN	TRUE	TRUE
chr2	178530317	G	T	ENST00000589042	ENSG00000155657	TTN	TRUE	TRUE
chr2	178530336	G	A	ENST00000589042	ENSG00000155657	TTN	TRUE	TRUE
chr2	178530338	A	T	ENST00000589042	ENSG00000155657	TTN	TRUE	TRUE
chr2	178530360	T	A	ENST00000589042	ENSG00000155657	TTN	TRUE	TRUE
chr2	178530362	G	C	ENST00000589042	ENSG00000155657	TTN	TRUE	TRUE
chr2	178530362	G	T	ENST00000589042	ENSG00000155657	TTN	TRUE	TRUE
chr2	178530375	C	A	ENST00000589042	ENSG00000155657	TTN	TRUE	TRUE
chr2	178530384	T	A	ENST00000589042	ENSG00000155657	TTN	TRUE	TRUE
chr2	178530390	C	A	ENST00000589042	ENSG00000155657	TTN	TRUE	TRUE
chr2	178530396	T	A	ENST00000589042	ENSG00000155657	TTN	TRUE	TRUE
chr2	178530399	T	A	ENST00000589042	ENSG00000155657	TTN	TRUE	TRUE
chr2	178530410	G	C	ENST00000589042	ENSG00000155657	TTN	TRUE	TRUE
chr2	178530410	G	T	ENST00000589042	ENSG00000155657	TTN	TRUE	TRUE
chr2	178530414	C	A	ENST00000589042	ENSG00000155657	TTN	TRUE	TRUE
chr2	178530423	T	A	ENST00000589042	ENSG00000155657	TTN	TRUE	TRUE
chr2	178530426	G	A	ENST00000589042	ENSG00000155657	TTN	TRUE	TRUE
chr2	178530431	G	C	ENST00000589042	ENSG00000155657	TTN	TRUE	TRUE
chr2	178530431	G	T	ENST00000589042	ENSG00000155657	TTN	TRUE	TRUE
chr2	178530435	T	A	ENST00000589042	ENSG00000155657	TTN	TRUE	TRUE
chr2	178530438	T	A	ENST00000589042	ENSG00000155657	TTN	TRUE	TRUE
chr2	178530444	C	A	ENST00000589042	ENSG00000155657	TTN	TRUE	TRUE
chr2	178530446	G	C	ENST00000589042	ENSG00000155657	TTN	TRUE	TRUE
chr2	178530446	G	T	ENST00000589042	ENSG00000155657	TTN	TRUE	TRUE
chr2	178530453	T	A	ENST00000589042	ENSG00000155657	TTN	TRUE	TRUE
chr2	178530455	G	C	ENST00000589042	ENSG00000155657	TTN	TRUE	TRUE
chr2	178530455	G	T	ENST00000589042	ENSG00000155657	TTN	TRUE	TRUE
chr2	178530462	T	A	ENST00000589042	ENSG00000155657	TTN	TRUE	TRUE
chr2	178530465	C	A	ENST00000589042	ENSG00000155657	TTN	TRUE	TRUE
chr2	178530477	T	A	ENST00000589042	ENSG00000155657	TTN	TRUE	TRUE
chr2	178530486	G	A	ENST00000589042	ENSG00000155657	TTN	TRUE	TRUE
chr2	178530498	G	A	ENST00000589042	ENSG00000155657	TTN	TRUE	TRUE
chr2	178530500	A	C	ENST00000589042	ENSG00000155657	TTN	TRUE	TRUE
chr2	178530500	A	T	ENST00000589042	ENSG00000155657	TTN	TRUE	TRUE
chr2	178530510	T	A	ENST00000589042	ENSG00000155657	TTN	TRUE	TRUE
chr2	178530519	C	A	ENST00000589042	ENSG00000155657	TTN	TRUE	TRUE
chr2	178530525	C	A	ENST00000589042	ENSG00000155657	TTN	TRUE	TRUE
chr2	178530537	C	A	ENST00000589042	ENSG00000155657	TTN	TRUE	TRUE
chr2	178530538	A	T	ENST00000589042	ENSG00000155657	TTN	TRUE	TRUE
chr2	178530544	A	C	ENST00000589042	ENSG00000155657	TTN	TRUE	TRUE
chr2	178530544	A	T	ENST00000589042	ENSG00000155657	TTN	TRUE	TRUE
chr2	178530549	C	A	ENST00000589042	ENSG00000155657	TTN	TRUE	TRUE
chr2	178530552	C	A	ENST00000589042	ENSG00000155657	TTN	TRUE	TRUE
chr2	178530555	G	A	ENST00000589042	ENSG00000155657	TTN	TRUE	TRUE
chr2	178530564	C	A	ENST00000589042	ENSG00000155657	TTN	TRUE	TRUE
chr2	178530582	T	A	ENST00000589042	ENSG00000155657	TTN	TRUE	TRUE
chr2	178530588	C	A	ENST00000589042	ENSG00000155657	TTN	TRUE	TRUE
chr2	178530589	A	C	ENST00000589042	ENSG00000155657	TTN	TRUE	TRUE
chr2	178530589	A	T	ENST00000589042	ENSG00000155657	TTN	TRUE	TRUE
chr2	178530605	G	C	ENST00000589042	ENSG00000155657	TTN	TRUE	TRUE
chr2	178530605	G	T	ENST00000589042	ENSG00000155657	TTN	TRUE	TRUE
chr2	178530607	A	C	ENST00000589042	ENSG00000155657	TTN	TRUE	TRUE
chr2	178530607	A	T	ENST00000589042	ENSG00000155657	TTN	TRUE	TRUE
chr2	178530618	G	A	ENST00000589042	ENSG00000155657	TTN	TRUE	TRUE
chr2	178530633	C	A	ENST00000589042	ENSG00000155657	TTN	TRUE	TRUE
chr2	178530636	T	A	ENST00000589042	ENSG00000155657	TTN	TRUE	TRUE
chr2	178530642	T	A	ENST00000589042	ENSG00000155657	TTN	TRUE	TRUE
chr2	178530645	T	A	ENST00000589042	ENSG00000155657	TTN	TRUE	TRUE
chr2	178530654	T	A	ENST00000589042	ENSG00000155657	TTN	TRUE	TRUE
chr2	178530655	A	C	ENST00000589042	ENSG00000155657	TTN	TRUE	TRUE
chr2	178530655	A	T	ENST00000589042	ENSG00000155657	TTN	TRUE	TRUE
chr2	178530658	C	T	ENST00000589042	ENSG00000155657	TTN	TRUE	TRUE
chr2	178530659	C	T	ENST00000589042	ENSG00000155657	TTN	TRUE	TRUE
chr2	178530669	C	A	ENST00000589042	ENSG00000155657	TTN	TRUE	TRUE
chr2	178530672	T	A	ENST00000589042	ENSG00000155657	TTN	TRUE	TRUE
chr2	178530680	A	C	ENST00000589042	ENSG00000155657	TTN	TRUE	TRUE
chr2	178530680	A	T	ENST00000589042	ENSG00000155657	TTN	TRUE	TRUE
chr2	178530693	C	A	ENST00000589042	ENSG00000155657	TTN	TRUE	TRUE
chr2	178530700	A	T	ENST00000589042	ENSG00000155657	TTN	TRUE	TRUE
chr2	178530711	T	A	ENST00000589042	ENSG00000155657	TTN	TRUE	TRUE
chr2	178530720	C	A	ENST00000589042	ENSG00000155657	TTN	TRUE	TRUE
chr2	178530723	T	A	ENST00000589042	ENSG00000155657	TTN	TRUE	TRUE
chr2	178530732	C	A	ENST00000589042	ENSG00000155657	TTN	TRUE	TRUE
chr2	178530738	T	A	ENST00000589042	ENSG00000155657	TTN	TRUE	TRUE
chr2	178530747	G	A	ENST00000589042	ENSG00000155657	TTN	TRUE	TRUE
chr2	178530756	T	A	ENST00000589042	ENSG00000155657	TTN	TRUE	TRUE
chr2	178530783	G	A	ENST00000589042	ENSG00000155657	TTN	TRUE	TRUE
chr2	178530789	T	A	ENST00000589042	ENSG00000155657	TTN	TRUE	TRUE
chr2	178530792	C	A	ENST00000589042	ENSG00000155657	TTN	TRUE	TRUE
chr2	178530807	T	A	ENST00000589042	ENSG00000155657	TTN	TRUE	TRUE
chr2	178530813	C	A	ENST00000589042	ENSG00000155657	TTN	TRUE	TRUE
chr2	178530821	G	C	ENST00000589042	ENSG00000155657	TTN	TRUE	TRUE
chr2	178530821	G	T	ENST00000589042	ENSG00000155657	TTN	TRUE	TRUE
chr2	178530831	T	A	ENST00000589042	ENSG00000155657	TTN	TRUE	TRUE
chr2	178530846	C	A	ENST00000589042	ENSG00000155657	TTN	TRUE	TRUE
chr2	178530855	T	A	ENST00000589042	ENSG00000155657	TTN	TRUE	TRUE
chr2	178530861	G	A	ENST00000589042	ENSG00000155657	TTN	TRUE	TRUE
chr2	178530864	T	A	ENST00000589042	ENSG00000155657	TTN	TRUE	TRUE
chr2	178530873	T	A	ENST00000589042	ENSG00000155657	TTN	TRUE	TRUE
chr2	178530882	C	A	ENST00000589042	ENSG00000155657	TTN	TRUE	TRUE
chr2	178530891	T	A	ENST00000589042	ENSG00000155657	TTN	TRUE	TRUE
chr2	178530903	C	A	ENST00000589042	ENSG00000155657	TTN	TRUE	TRUE
chr2	178530912	T	A	ENST00000589042	ENSG00000155657	TTN	TRUE	TRUE
chr2	178530918	T	A	ENST00000589042	ENSG00000155657	TTN	TRUE	TRUE
chr2	178530926	G	C	ENST00000589042	ENSG00000155657	TTN	TRUE	TRUE
chr2	178530926	G	T	ENST00000589042	ENSG00000155657	TTN	TRUE	TRUE
chr2	178530939	T	A	ENST00000589042	ENSG00000155657	TTN	TRUE	TRUE
chr2	178530942	C	A	ENST00000589042	ENSG00000155657	TTN	TRUE	TRUE
chr2	178530957	T	A	ENST00000589042	ENSG00000155657	TTN	TRUE	TRUE
chr2	178530960	G	A	ENST00000589042	ENSG00000155657	TTN	TRUE	TRUE
chr2	178530978	C	A	ENST00000589042	ENSG00000155657	TTN	TRUE	TRUE
chr2	178530984	C	A	ENST00000589042	ENSG00000155657	TTN	TRUE	TRUE
chr2	178530987	G	A	ENST00000589042	ENSG00000155657	TTN	TRUE	TRUE
chr2	178530990	T	A	ENST00000589042	ENSG00000155657	TTN	TRUE	TRUE
chr2	178530996	C	A	ENST00000589042	ENSG00000155657	TTN	TRUE	TRUE
chr2	178531005	C	A	ENST00000589042	ENSG00000155657	TTN	TRUE	TRUE
chr2	178531018	G	C	ENST00000589042	ENSG00000155657	TTN	TRUE	TRUE
chr2	178531018	G	T	ENST00000589042	ENSG00000155657	TTN	TRUE	TRUE
chr2	178531029	C	A	ENST00000589042	ENSG00000155657	TTN	TRUE	TRUE
chr2	178531041	G	A	ENST00000589042	ENSG00000155657	TTN	TRUE	TRUE
chr2	178531046	G	C	ENST00000589042	ENSG00000155657	TTN	TRUE	TRUE
chr2	178531046	G	T	ENST00000589042	ENSG00000155657	TTN	TRUE	TRUE
chr2	178531056	C	A	ENST00000589042	ENSG00000155657	TTN	TRUE	TRUE
chr2	178531064	G	C	ENST00000589042	ENSG00000155657	TTN	TRUE	TRUE
chr2	178531064	G	T	ENST00000589042	ENSG00000155657	TTN	TRUE	TRUE
chr2	178531068	T	A	ENST00000589042	ENSG00000155657	TTN	TRUE	TRUE
chr2	178531069	G	C	ENST00000589042	ENSG00000155657	TTN	TRUE	TRUE
chr2	178531069	G	T	ENST00000589042	ENSG00000155657	TTN	TRUE	TRUE
chr2	178531074	T	A	ENST00000589042	ENSG00000155657	TTN	TRUE	TRUE
chr2	178531089	G	A	ENST00000589042	ENSG00000155657	TTN	TRUE	TRUE
chr2	178531116	G	A	ENST00000589042	ENSG00000155657	TTN	TRUE	TRUE
chr2	178531119	C	A	ENST00000589042	ENSG00000155657	TTN	TRUE	TRUE
chr2	178531122	T	A	ENST00000589042	ENSG00000155657	TTN	TRUE	TRUE
chr2	178531129	C	T	ENST00000589042	ENSG00000155657	TTN	TRUE	TRUE
chr2	178531130	C	T	ENST00000589042	ENSG00000155657	TTN	TRUE	TRUE
chr2	178531152	C	A	ENST00000589042	ENSG00000155657	TTN	TRUE	TRUE
chr2	178531165	A	T	ENST00000589042	ENSG00000155657	TTN	TRUE	TRUE
chr2	178531185	C	A	ENST00000589042	ENSG00000155657	TTN	TRUE	TRUE
chr2	178531191	C	A	ENST00000589042	ENSG00000155657	TTN	TRUE	TRUE
chr2	178531192	G	C	ENST00000589042	ENSG00000155657	TTN	TRUE	TRUE
chr2	178531192	G	T	ENST00000589042	ENSG00000155657	TTN	TRUE	TRUE
chr2	178531215	T	A	ENST00000589042	ENSG00000155657	TTN	TRUE	TRUE
chr2	178531227	T	A	ENST00000589042	ENSG00000155657	TTN	TRUE	TRUE
chr2	178531235	A	T	ENST00000589042	ENSG00000155657	TTN	TRUE	TRUE
chr2	178531245	T	A	ENST00000589042	ENSG00000155657	TTN	TRUE	TRUE
chr2	178531251	T	A	ENST00000589042	ENSG00000155657	TTN	TRUE	TRUE
chr2	178531254	T	A	ENST00000589042	ENSG00000155657	TTN	TRUE	TRUE
chr2	178531266	T	A	ENST00000589042	ENSG00000155657	TTN	TRUE	TRUE
chr2	178531269	C	A	ENST00000589042	ENSG00000155657	TTN	TRUE	TRUE
chr2	178531272	C	A	ENST00000589042	ENSG00000155657	TTN	TRUE	TRUE
chr2	178531277	G	C	ENST00000589042	ENSG00000155657	TTN	TRUE	TRUE
chr2	178531277	G	T	ENST00000589042	ENSG00000155657	TTN	TRUE	TRUE
chr2	178531281	T	A	ENST00000589042	ENSG00000155657	TTN	TRUE	TRUE
chr2	178531284	C	A	ENST00000589042	ENSG00000155657	TTN	TRUE	TRUE
chr2	178531287	C	A	ENST00000589042	ENSG00000155657	TTN	TRUE	TRUE
chr2	178531289	A	C	ENST00000589042	ENSG00000155657	TTN	TRUE	TRUE
chr2	178531289	A	T	ENST00000589042	ENSG00000155657	TTN	TRUE	TRUE
chr2	178531302	T	A	ENST00000589042	ENSG00000155657	TTN	TRUE	TRUE
chr2	178531308	C	A	ENST00000589042	ENSG00000155657	TTN	TRUE	TRUE
chr2	178531326	C	A	ENST00000589042	ENSG00000155657	TTN	TRUE	TRUE
chr2	178531327	A	C	ENST00000589042	ENSG00000155657	TTN	TRUE	TRUE
chr2	178531327	A	T	ENST00000589042	ENSG00000155657	TTN	TRUE	TRUE
chr2	178531331	G	C	ENST00000589042	ENSG00000155657	TTN	TRUE	TRUE
chr2	178531331	G	T	ENST00000589042	ENSG00000155657	TTN	TRUE	TRUE
chr2	178531344	C	A	ENST00000589042	ENSG00000155657	TTN	TRUE	TRUE
chr2	178531353	C	A	ENST00000589042	ENSG00000155657	TTN	TRUE	TRUE
chr2	178531362	G	A	ENST00000589042	ENSG00000155657	TTN	TRUE	TRUE
chr2	178531364	G	C	ENST00000589042	ENSG00000155657	TTN	TRUE	TRUE
chr2	178531364	G	T	ENST00000589042	ENSG00000155657	TTN	TRUE	TRUE
chr2	178531368	T	A	ENST00000589042	ENSG00000155657	TTN	TRUE	TRUE
chr2	178531374	C	A	ENST00000589042	ENSG00000155657	TTN	TRUE	TRUE
chr2	178531388	G	T	ENST00000589042	ENSG00000155657	TTN	TRUE	TRUE
chr2	178531395	C	A	ENST00000589042	ENSG00000155657	TTN	TRUE	TRUE
chr2	178531401	C	A	ENST00000589042	ENSG00000155657	TTN	TRUE	TRUE
chr2	178531410	T	A	ENST00000589042	ENSG00000155657	TTN	TRUE	TRUE
chr2	178531413	T	A	ENST00000589042	ENSG00000155657	TTN	TRUE	TRUE
chr2	178531418	G	C	ENST00000589042	ENSG00000155657	TTN	TRUE	TRUE
chr2	178531418	G	T	ENST00000589042	ENSG00000155657	TTN	TRUE	TRUE
chr2	178531421	G	C	ENST00000589042	ENSG00000155657	TTN	TRUE	TRUE
chr2	178531421	G	T	ENST00000589042	ENSG00000155657	TTN	TRUE	TRUE
chr2	178531429	A	C	ENST00000589042	ENSG00000155657	TTN	TRUE	TRUE
chr2	178531429	A	T	ENST00000589042	ENSG00000155657	TTN	TRUE	TRUE
chr2	178531437	C	A	ENST00000589042	ENSG00000155657	TTN	TRUE	TRUE
chr2	178531443	T	A	ENST00000589042	ENSG00000155657	TTN	TRUE	TRUE
chr2	178531452	C	A	ENST00000589042	ENSG00000155657	TTN	TRUE	TRUE
chr2	178531467	T	A	ENST00000589042	ENSG00000155657	TTN	TRUE	TRUE
chr2	178531476	C	A	ENST00000589042	ENSG00000155657	TTN	TRUE	TRUE
chr2	178531479	C	A	ENST00000589042	ENSG00000155657	TTN	TRUE	TRUE
chr2	178531485	T	A	ENST00000589042	ENSG00000155657	TTN	TRUE	TRUE
chr2	178531491	G	A	ENST00000589042	ENSG00000155657	TTN	TRUE	TRUE
chr2	178531498	A	C	ENST00000589042	ENSG00000155657	TTN	TRUE	TRUE
chr2	178531498	A	T	ENST00000589042	ENSG00000155657	TTN	TRUE	TRUE
chr2	178531507	A	C	ENST00000589042	ENSG00000155657	TTN	TRUE	TRUE
chr2	178531507	A	T	ENST00000589042	ENSG00000155657	TTN	TRUE	TRUE
chr2	178531518	C	A	ENST00000589042	ENSG00000155657	TTN	TRUE	TRUE
chr2	178531529	A	T	ENST00000589042	ENSG00000155657	TTN	TRUE	TRUE
chr2	178531537	A	C	ENST00000589042	ENSG00000155657	TTN	TRUE	TRUE
chr2	178531537	A	T	ENST00000589042	ENSG00000155657	TTN	TRUE	TRUE
chr2	178531551	C	A	ENST00000589042	ENSG00000155657	TTN	TRUE	TRUE
chr2	178531557	T	A	ENST00000589042	ENSG00000155657	TTN	TRUE	TRUE
chr2	178531558	G	C	ENST00000589042	ENSG00000155657	TTN	TRUE	TRUE
chr2	178531558	G	T	ENST00000589042	ENSG00000155657	TTN	TRUE	TRUE
chr2	178531567	G	T	ENST00000589042	ENSG00000155657	TTN	TRUE	TRUE
chr2	178531579	G	C	ENST00000589042	ENSG00000155657	TTN	TRUE	TRUE
chr2	178531579	G	T	ENST00000589042	ENSG00000155657	TTN	TRUE	TRUE
chr2	178531587	C	A	ENST00000589042	ENSG00000155657	TTN	TRUE	TRUE
chr2	178531603	A	T	ENST00000589042	ENSG00000155657	TTN	TRUE	TRUE
chr2	178531617	C	A	ENST00000589042	ENSG00000155657	TTN	TRUE	TRUE
chr2	178531632	C	A	ENST00000589042	ENSG00000155657	TTN	TRUE	TRUE
chr2	178531645	G	C	ENST00000589042	ENSG00000155657	TTN	TRUE	TRUE
chr2	178531645	G	T	ENST00000589042	ENSG00000155657	TTN	TRUE	TRUE
chr2	178531656	T	A	ENST00000589042	ENSG00000155657	TTN	TRUE	TRUE
chr2	178531665	C	A	ENST00000589042	ENSG00000155657	TTN	TRUE	TRUE
chr2	178531668	G	A	ENST00000589042	ENSG00000155657	TTN	TRUE	TRUE
chr2	178531674	C	A	ENST00000589042	ENSG00000155657	TTN	TRUE	TRUE
chr2	178531687	G	C	ENST00000589042	ENSG00000155657	TTN	TRUE	TRUE
chr2	178531687	G	T	ENST00000589042	ENSG00000155657	TTN	TRUE	TRUE
chr2	178531690	C	T	ENST00000589042	ENSG00000155657	TTN	TRUE	TRUE
chr2	178531691	C	T	ENST00000589042	ENSG00000155657	TTN	TRUE	TRUE
chr2	178531695	T	A	ENST00000589042	ENSG00000155657	TTN	TRUE	TRUE
chr2	178531701	C	A	ENST00000589042	ENSG00000155657	TTN	TRUE	TRUE
chr2	178531713	T	A	ENST00000589042	ENSG00000155657	TTN	TRUE	TRUE
chr2	178531719	G	A	ENST00000589042	ENSG00000155657	TTN	TRUE	TRUE
chr2	178531727	A	C	ENST00000589042	ENSG00000155657	TTN	TRUE	TRUE
chr2	178531727	A	T	ENST00000589042	ENSG00000155657	TTN	TRUE	TRUE
chr2	178531746	G	A	ENST00000589042	ENSG00000155657	TTN	TRUE	TRUE
chr2	178531750	A	T	ENST00000589042	ENSG00000155657	TTN	TRUE	TRUE
chr2	178531766	G	T	ENST00000589042	ENSG00000155657	TTN	TRUE	TRUE
chr2	178531776	T	A	ENST00000589042	ENSG00000155657	TTN	TRUE	TRUE
chr2	178531788	G	A	ENST00000589042	ENSG00000155657	TTN	TRUE	TRUE
chr2	178531815	G	A	ENST00000589042	ENSG00000155657	TTN	TRUE	TRUE
chr2	178531818	G	A	ENST00000589042	ENSG00000155657	TTN	TRUE	TRUE
chr2	178531823	A	T	ENST00000589042	ENSG00000155657	TTN	TRUE	TRUE
chr2	178531830	C	A	ENST00000589042	ENSG00000155657	TTN	TRUE	TRUE
chr2	178531831	A	C	ENST00000589042	ENSG00000155657	TTN	TRUE	TRUE
chr2	178531831	A	T	ENST00000589042	ENSG00000155657	TTN	TRUE	TRUE
chr2	178531836	T	A	ENST00000589042	ENSG00000155657	TTN	TRUE	TRUE
chr2	178531842	C	A	ENST00000589042	ENSG00000155657	TTN	TRUE	TRUE
chr2	178531844	G	C	ENST00000589042	ENSG00000155657	TTN	TRUE	TRUE
chr2	178531844	G	T	ENST00000589042	ENSG00000155657	TTN	TRUE	TRUE
chr2	178531851	T	A	ENST00000589042	ENSG00000155657	TTN	TRUE	TRUE
chr2	178531854	G	A	ENST00000589042	ENSG00000155657	TTN	TRUE	TRUE
chr2	178531860	T	A	ENST00000589042	ENSG00000155657	TTN	TRUE	TRUE
chr2	178531862	A	C	ENST00000589042	ENSG00000155657	TTN	TRUE	TRUE
chr2	178531862	A	T	ENST00000589042	ENSG00000155657	TTN	TRUE	TRUE
chr2	178531872	T	A	ENST00000589042	ENSG00000155657	TTN	TRUE	TRUE
chr2	178531881	C	A	ENST00000589042	ENSG00000155657	TTN	TRUE	TRUE
chr2	178531882	A	C	ENST00000589042	ENSG00000155657	TTN	TRUE	TRUE
chr2	178531882	A	T	ENST00000589042	ENSG00000155657	TTN	TRUE	TRUE
chr2	178531905	T	A	ENST00000589042	ENSG00000155657	TTN	TRUE	TRUE
chr2	178531917	C	A	ENST00000589042	ENSG00000155657	TTN	TRUE	TRUE
chr2	178531923	T	A	ENST00000589042	ENSG00000155657	TTN	TRUE	TRUE
chr2	178531925	G	T	ENST00000589042	ENSG00000155657	TTN	TRUE	TRUE
chr2	178531931	G	C	ENST00000589042	ENSG00000155657	TTN	TRUE	TRUE
chr2	178531931	G	T	ENST00000589042	ENSG00000155657	TTN	TRUE	TRUE
chr2	178531935	T	A	ENST00000589042	ENSG00000155657	TTN	TRUE	TRUE
chr2	178531938	C	A	ENST00000589042	ENSG00000155657	TTN	TRUE	TRUE
chr2	178531962	G	A	ENST00000589042	ENSG00000155657	TTN	TRUE	TRUE
chr2	178531974	T	A	ENST00000589042	ENSG00000155657	TTN	TRUE	TRUE
chr2	178531977	C	A	ENST00000589042	ENSG00000155657	TTN	TRUE	TRUE
chr2	178531988	G	C	ENST00000589042	ENSG00000155657	TTN	TRUE	TRUE
chr2	178531988	G	T	ENST00000589042	ENSG00000155657	TTN	TRUE	TRUE
chr2	178531995	T	A	ENST00000589042	ENSG00000155657	TTN	TRUE	TRUE
chr2	178531998	C	A	ENST00000589042	ENSG00000155657	TTN	TRUE	TRUE
chr2	178532010	C	A	ENST00000589042	ENSG00000155657	TTN	TRUE	TRUE
chr2	178532011	G	C	ENST00000589042	ENSG00000155657	TTN	TRUE	TRUE
chr2	178532011	G	T	ENST00000589042	ENSG00000155657	TTN	TRUE	TRUE
chr2	178532016	C	A	ENST00000589042	ENSG00000155657	TTN	TRUE	TRUE
chr2	178532019	C	A	ENST00000589042	ENSG00000155657	TTN	TRUE	TRUE
chr2	178532028	G	A	ENST00000589042	ENSG00000155657	TTN	TRUE	TRUE
chr2	178532036	G	C	ENST00000589042	ENSG00000155657	TTN	TRUE	TRUE
chr2	178532036	G	T	ENST00000589042	ENSG00000155657	TTN	TRUE	TRUE
chr2	178532049	C	A	ENST00000589042	ENSG00000155657	TTN	TRUE	TRUE
chr2	178532066	A	C	ENST00000589042	ENSG00000155657	TTN	TRUE	TRUE
chr2	178532066	A	T	ENST00000589042	ENSG00000155657	TTN	TRUE	TRUE
chr2	178532070	C	A	ENST00000589042	ENSG00000155657	TTN	TRUE	TRUE
chr2	178532074	A	C	ENST00000589042	ENSG00000155657	TTN	TRUE	TRUE
chr2	178532074	A	T	ENST00000589042	ENSG00000155657	TTN	TRUE	TRUE
chr2	178532100	G	A	ENST00000589042	ENSG00000155657	TTN	TRUE	TRUE
chr2	178532103	T	A	ENST00000589042	ENSG00000155657	TTN
chr2	178532112	T	A	ENST00000589042	ENSG00000155657	TTN	TRUE	TRUE
chr2	178532123	G	C	ENST00000589042	ENSG00000155657	TTN	TRUE	TRUE
chr2	178532123	G	T	ENST00000589042	ENSG00000155657	TTN	TRUE	TRUE
chr2	178532129	G	C	ENST00000589042	ENSG00000155657	TTN	TRUE	TRUE
chr2	178532129	G	T	ENST00000589042	ENSG00000155657	TTN	TRUE	TRUE
chr2	178532133	C	A	ENST00000589042	ENSG00000155657	TTN	TRUE	TRUE
chr2	178532136	T	A	ENST00000589042	ENSG00000155657	TTN	TRUE	TRUE
chr2	178532139	G	A	ENST00000589042	ENSG00000155657	TTN	TRUE	TRUE
chr2	178532148	T	A	ENST00000589042	ENSG00000155657	TTN	TRUE	TRUE
chr2	178532150	G	C	ENST00000589042	ENSG00000155657	TTN	TRUE	TRUE
chr2	178532150	G	T	ENST00000589042	ENSG00000155657	TTN	TRUE	TRUE
chr2	178532157	C	A	ENST00000589042	ENSG00000155657	TTN	TRUE	TRUE
chr2	178532158	G	C	ENST00000589042	ENSG00000155657	TTN	TRUE	TRUE
chr2	178532158	G	T	ENST00000589042	ENSG00000155657	TTN	TRUE	TRUE
chr2	178532163	C	A	ENST00000589042	ENSG00000155657	TTN	TRUE	TRUE
chr2	178532166	C	A	ENST00000589042	ENSG00000155657	TTN	TRUE	TRUE
chr2	178532169	C	A	ENST00000589042	ENSG00000155657	TTN	TRUE	TRUE
chr2	178532175	C	A	ENST00000589042	ENSG00000155657	TTN	TRUE	TRUE
chr2	178532184	C	A	ENST00000589042	ENSG00000155657	TTN	TRUE	TRUE
chr2	178532193	C	A	ENST00000589042	ENSG00000155657	TTN	TRUE	TRUE
chr2	178532196	T	A	ENST00000589042	ENSG00000155657	TTN	TRUE	TRUE
chr2	178532199	G	A	ENST00000589042	ENSG00000155657	TTN	TRUE	TRUE
chr2	178532202	G	A	ENST00000589042	ENSG00000155657	TTN	TRUE	TRUE
chr2	178532207	G	C	ENST00000589042	ENSG00000155657	TTN	TRUE	TRUE
chr2	178532207	G	T	ENST00000589042	ENSG00000155657	TTN	TRUE	TRUE
chr2	178532211	T	A	ENST00000589042	ENSG00000155657	TTN	TRUE	TRUE
chr2	178532214	T	A	ENST00000589042	ENSG00000155657	TTN	TRUE	TRUE
chr2	178532217	T	A	ENST00000589042	ENSG00000155657	TTN	TRUE	TRUE
chr2	178532223	T	A	ENST00000589042	ENSG00000155657	TTN	TRUE	TRUE
chr2	178532226	C	A	ENST00000589042	ENSG00000155657	TTN	TRUE	TRUE
chr2	178532229	C	A	ENST00000589042	ENSG00000155657	TTN	TRUE	TRUE
chr2	178532232	T	A	ENST00000589042	ENSG00000155657	TTN	TRUE	TRUE
chr2	178532234	G	C	ENST00000589042	ENSG00000155657	TTN	TRUE	TRUE
chr2	178532234	G	T	ENST00000589042	ENSG00000155657	TTN	TRUE	TRUE
chr2	178532250	C	A	ENST00000589042	ENSG00000155657	TTN	TRUE	TRUE
chr2	178532256	T	A	ENST00000589042	ENSG00000155657	TTN	TRUE	TRUE
chr2	178532257	G	C	ENST00000589042	ENSG00000155657	TTN	TRUE	TRUE
chr2	178532257	G	T	ENST00000589042	ENSG00000155657	TTN	TRUE	TRUE
chr2	178532262	C	A	ENST00000589042	ENSG00000155657	TTN	TRUE	TRUE
chr2	178532264	G	C	ENST00000589042	ENSG00000155657	TTN	TRUE	TRUE
chr2	178532264	G	T	ENST00000589042	ENSG00000155657	TTN	TRUE	TRUE
chr2	178532274	G	A	ENST00000589042	ENSG00000155657	TTN	TRUE	TRUE
chr2	178532297	A	T	ENST00000589042	ENSG00000155657	TTN	TRUE	TRUE
chr2	178532301	C	A	ENST00000589042	ENSG00000155657	TTN	TRUE	TRUE
chr2	178532304	C	A	ENST00000589042	ENSG00000155657	TTN	TRUE	TRUE
chr2	178532310	C	A	ENST00000589042	ENSG00000155657	TTN	TRUE	TRUE
chr2	178532316	C	A	ENST00000589042	ENSG00000155657	TTN	TRUE	TRUE
chr2	178532328	T	A	ENST00000589042	ENSG00000155657	TTN	TRUE	TRUE
chr2	178532331	G	A	ENST00000589042	ENSG00000155657	TTN	TRUE	TRUE
chr2	178532337	G	A	ENST00000589042	ENSG00000155657	TTN	TRUE	TRUE
chr2	178532340	T	A	ENST00000589042	ENSG00000155657	TTN	TRUE	TRUE
chr2	178532346	G	A	ENST00000589042	ENSG00000155657	TTN	TRUE	TRUE
chr2	178532349	T	A	ENST00000589042	ENSG00000155657	TTN	TRUE	TRUE
chr2	178532350	G	C	ENST00000589042	ENSG00000155657	TTN	TRUE	TRUE
chr2	178532350	G	T	ENST00000589042	ENSG00000155657	TTN	TRUE	TRUE
chr2	178532361	G	A	ENST00000589042	ENSG00000155657	TTN	TRUE	TRUE
chr2	178532373	C	A	ENST00000589042	ENSG00000155657	TTN	TRUE	TRUE
chr2	178532382	C	A	ENST00000589042	ENSG00000155657	TTN	TRUE	TRUE
chr2	178532386	A	C	ENST00000589042	ENSG00000155657	TTN	TRUE	TRUE
chr2	178532386	A	T	ENST00000589042	ENSG00000155657	TTN	TRUE	TRUE
chr2	178532403	C	A	ENST00000589042	ENSG00000155657	TTN	TRUE	TRUE
chr2	178532409	T	A	ENST00000589042	ENSG00000155657	TTN	TRUE	TRUE
chr2	178532422	A	C	ENST00000589042	ENSG00000155657	TTN	TRUE	TRUE
chr2	178532422	A	T	ENST00000589042	ENSG00000155657	TTN	TRUE	TRUE
chr2	178532429	G	C	ENST00000589042	ENSG00000155657	TTN	TRUE	TRUE
chr2	178532429	G	T	ENST00000589042	ENSG00000155657	TTN	TRUE	TRUE
chr2	178532431	A	C	ENST00000589042	ENSG00000155657	TTN	TRUE	TRUE
chr2	178532431	A	T	ENST00000589042	ENSG00000155657	TTN	TRUE	TRUE
chr2	178532445	T	A	ENST00000589042	ENSG00000155657	TTN	TRUE	TRUE
chr2	178532448	T	A	ENST00000589042	ENSG00000155657	TTN	TRUE	TRUE
chr2	178532454	C	A	ENST00000589042	ENSG00000155657	TTN	TRUE	TRUE
chr2	178532457	C	A	ENST00000589042	ENSG00000155657	TTN	TRUE	TRUE
chr2	178532463	T	A	ENST00000589042	ENSG00000155657	TTN	TRUE	TRUE
chr2	178532475	G	A	ENST00000589042	ENSG00000155657	TTN	TRUE	TRUE
chr2	178532480	G	C	ENST00000589042	ENSG00000155657	TTN	TRUE	TRUE
chr2	178532480	G	T	ENST00000589042	ENSG00000155657	TTN	TRUE	TRUE
chr2	178532485	G	C	ENST00000589042	ENSG00000155657	TTN	TRUE	TRUE
chr2	178532485	G	T	ENST00000589042	ENSG00000155657	TTN	TRUE	TRUE
chr2	178532505	C	A	ENST00000589042	ENSG00000155657	TTN	TRUE	TRUE
chr2	178532523	G	A	ENST00000589042	ENSG00000155657	TTN	TRUE	TRUE
chr2	178532534	G	C	ENST00000589042	ENSG00000155657	TTN	TRUE	TRUE
chr2	178532534	G	T	ENST00000589042	ENSG00000155657	TTN	TRUE	TRUE
chr2	178532540	G	C	ENST00000589042	ENSG00000155657	TTN	TRUE	TRUE
chr2	178532540	G	T	ENST00000589042	ENSG00000155657	TTN	TRUE	TRUE
chr2	178532549	A	C	ENST00000589042	ENSG00000155657	TTN	TRUE	TRUE
chr2	178532549	A	T	ENST00000589042	ENSG00000155657	TTN	TRUE	TRUE
chr2	178532553	C	A	ENST00000589042	ENSG00000155657	TTN	TRUE	TRUE
chr2	178532559	C	A	ENST00000589042	ENSG00000155657	TTN	TRUE	TRUE
chr2	178532562	C	A	ENST00000589042	ENSG00000155657	TTN	TRUE	TRUE
chr2	178532565	C	A	ENST00000589042	ENSG00000155657	TTN	TRUE	TRUE
chr2	178532580	C	A	ENST00000589042	ENSG00000155657	TTN	TRUE	TRUE
chr2	178532583	C	A	ENST00000589042	ENSG00000155657	TTN	TRUE	TRUE
chr2	178532586	C	A	ENST00000589042	ENSG00000155657	TTN	TRUE	TRUE
chr2	178532592	T	A	ENST00000589042	ENSG00000155657	TTN	TRUE	TRUE
chr2	178532595	T	A	ENST00000589042	ENSG00000155657	TTN	TRUE	TRUE
chr2	178532603	A	C	ENST00000589042	ENSG00000155657	TTN	TRUE	TRUE
chr2	178532603	A	T	ENST00000589042	ENSG00000155657	TTN	TRUE	TRUE
chr2	178532605	G	C	ENST00000589042	ENSG00000155657	TTN	TRUE	TRUE
chr2	178532605	G	T	ENST00000589042	ENSG00000155657	TTN	TRUE	TRUE
chr2	178532627	A	C	ENST00000589042	ENSG00000155657	TTN	TRUE	TRUE
chr2	178532627	A	T	ENST00000589042	ENSG00000155657	TTN	TRUE	TRUE
chr2	178532631	C	A	ENST00000589042	ENSG00000155657	TTN	TRUE	TRUE
chr2	178532634	C	A	ENST00000589042	ENSG00000155657	TTN	TRUE	TRUE
chr2	178532661	T	A	ENST00000589042	ENSG00000155657	TTN	TRUE	TRUE
chr2	178532664	T	A	ENST00000589042	ENSG00000155657	TTN	TRUE	TRUE
chr2	178532670	G	A	ENST00000589042	ENSG00000155657	TTN	TRUE	TRUE
chr2	178532671	G	C	ENST00000589042	ENSG00000155657	TTN	TRUE	TRUE
chr2	178532671	G	T	ENST00000589042	ENSG00000155657	TTN	TRUE	TRUE
chr2	178532674	G	C	ENST00000589042	ENSG00000155657	TTN	TRUE	TRUE
chr2	178532674	G	T	ENST00000589042	ENSG00000155657	TTN	TRUE	TRUE
chr2	178532683	A	C	ENST00000589042	ENSG00000155657	TTN	TRUE	TRUE
chr2	178532683	A	T	ENST00000589042	ENSG00000155657	TTN	TRUE	TRUE
chr2	178532718	T	A	ENST00000589042	ENSG00000155657	TTN	TRUE	TRUE
chr2	178532727	C	A	ENST00000589042	ENSG00000155657	TTN	TRUE	TRUE
chr2	178532739	G	A	ENST00000589042	ENSG00000155657	TTN	TRUE	TRUE
chr2	178532748	T	A	ENST00000589042	ENSG00000155657	TTN	TRUE	TRUE
chr2	178532758	C	T	ENST00000589042	ENSG00000155657	TTN	TRUE	TRUE
chr2	178532759	C	T	ENST00000589042	ENSG00000155657	TTN	TRUE	TRUE
chr2	178532763	T	A	ENST00000589042	ENSG00000155657	TTN	TRUE	TRUE
chr2	178532769	T	A	ENST00000589042	ENSG00000155657	TTN	TRUE	TRUE
chr2	178532770	G	C	ENST00000589042	ENSG00000155657	TTN	TRUE	TRUE
chr2	178532770	G	T	ENST00000589042	ENSG00000155657	TTN	TRUE	TRUE
chr2	178532775	G	A	ENST00000589042	ENSG00000155657	TTN	TRUE	TRUE
chr2	178532803	A	C	ENST00000589042	ENSG00000155657	TTN	TRUE	TRUE
chr2	178532803	A	T	ENST00000589042	ENSG00000155657	TTN	TRUE	TRUE
chr2	178532811	G	A	ENST00000589042	ENSG00000155657	TTN	TRUE	TRUE
chr2	178532814	C	A	ENST00000589042	ENSG00000155657	TTN	TRUE	TRUE
chr2	178532815	C	T	ENST00000589042	ENSG00000155657	TTN	TRUE	TRUE
chr2	178532816	C	T	ENST00000589042	ENSG00000155657	TTN	TRUE	TRUE
chr2	178532820	T	A	ENST00000589042	ENSG00000155657	TTN	TRUE	TRUE
chr2	178532822	G	C	ENST00000589042	ENSG00000155657	TTN	TRUE	TRUE
chr2	178532822	G	T	ENST00000589042	ENSG00000155657	TTN	TRUE	TRUE
chr2	178532838	T	A	ENST00000589042	ENSG00000155657	TTN	TRUE	TRUE
chr2	178532844	G	A	ENST00000589042	ENSG00000155657	TTN	TRUE	TRUE
chr2	178532847	T	A	ENST00000589042	ENSG00000155657	TTN	TRUE	TRUE
chr2	178532850	G	A	ENST00000589042	ENSG00000155657	TTN	TRUE	TRUE
chr2	178532859	T	A	ENST00000589042	ENSG00000155657	TTN	TRUE	TRUE
chr2	178532868	T	A	ENST00000589042	ENSG00000155657	TTN	TRUE	TRUE
chr2	178532880	C	A	ENST00000589042	ENSG00000155657	TTN	TRUE	TRUE
chr2	178532881	A	C	ENST00000589042	ENSG00000155657	TTN	TRUE	TRUE
chr2	178532881	A	T	ENST00000589042	ENSG00000155657	TTN	TRUE	TRUE
chr2	178532886	G	A	ENST00000589042	ENSG00000155657	TTN	TRUE	TRUE
chr2	178532898	T	A	ENST00000589042	ENSG00000155657	TTN	TRUE	TRUE
chr2	178532901	T	A	ENST00000589042	ENSG00000155657	TTN	TRUE	TRUE
chr2	178532902	A	C	ENST00000589042	ENSG00000155657	TTN	TRUE	TRUE
chr2	178532902	A	T	ENST00000589042	ENSG00000155657	TTN	TRUE	TRUE
chr2	178532905	C	T	ENST00000589042	ENSG00000155657	TTN	TRUE	TRUE
chr2	178532906	C	T	ENST00000589042	ENSG00000155657	TTN	TRUE	TRUE
chr2	178532910	T	A	ENST00000589042	ENSG00000155657	TTN	TRUE	TRUE
chr2	178532934	G	A	ENST00000589042	ENSG00000155657	TTN	TRUE	TRUE
chr2	178532937	T	A	ENST00000589042	ENSG00000155657	TTN	TRUE	TRUE
chr2	178532946	G	A	ENST00000589042	ENSG00000155657	TTN	TRUE	TRUE
chr2	178532952	C	A	ENST00000589042	ENSG00000155657	TTN	TRUE	TRUE
chr2	178532955	C	A	ENST00000589042	ENSG00000155657	TTN	TRUE	TRUE
chr2	178532967	G	A	ENST00000589042	ENSG00000155657	TTN	TRUE	TRUE
chr2	178532970	T	A	ENST00000589042	ENSG00000155657	TTN	TRUE	TRUE
chr2	178532971	A	C	ENST00000589042	ENSG00000155657	TTN	TRUE	TRUE
chr2	178532971	A	T	ENST00000589042	ENSG00000155657	TTN	TRUE	TRUE
chr2	178532976	T	A	ENST00000589042	ENSG00000155657	TTN	TRUE	TRUE
chr2	178532985	C	A	ENST00000589042	ENSG00000155657	TTN	TRUE	TRUE
chr2	178532995	A	C	ENST00000589042	ENSG00000155657	TTN	TRUE	TRUE
chr2	178532995	A	T	ENST00000589042	ENSG00000155657	TTN	TRUE	TRUE
chr2	178533012	T	A	ENST00000589042	ENSG00000155657	TTN	TRUE	TRUE
chr2	178533015	T	A	ENST00000589042	ENSG00000155657	TTN	TRUE	TRUE
chr2	178533018	C	A	ENST00000589042	ENSG00000155657	TTN	TRUE	TRUE
chr2	178533021	C	A	ENST00000589042	ENSG00000155657	TTN	TRUE	TRUE
chr2	178533024	T	A	ENST00000589042	ENSG00000155657	TTN	TRUE	TRUE
chr2	178533027	T	A	ENST00000589042	ENSG00000155657	TTN	TRUE	TRUE
chr2	178533030	C	A	ENST00000589042	ENSG00000155657	TTN	TRUE	TRUE
chr2	178533033	C	A	ENST00000589042	ENSG00000155657	TTN	TRUE	TRUE
chr2	178533039	C	A	ENST00000589042	ENSG00000155657	TTN	TRUE	TRUE
chr2	178533045	T	A	ENST00000589042	ENSG00000155657	TTN	TRUE	TRUE
chr2	178533051	C	A	ENST00000589042	ENSG00000155657	TTN	TRUE	TRUE
chr2	178533057	T	A	ENST00000589042	ENSG00000155657	TTN	TRUE	TRUE
chr2	178533066	T	A	ENST00000589042	ENSG00000155657	TTN	TRUE	TRUE
chr2	178533084	T	A	ENST00000589042	ENSG00000155657	TTN	TRUE	TRUE
chr2	178533085	A	C	ENST00000589042	ENSG00000155657	TTN	TRUE	TRUE
chr2	178533085	A	T	ENST00000589042	ENSG00000155657	TTN	TRUE	TRUE
chr2	178533102	C	A	ENST00000589042	ENSG00000155657	TTN	TRUE	TRUE
chr2	178533105	T	A	ENST00000589042	ENSG00000155657	TTN	TRUE	TRUE
chr2	178533114	C	A	ENST00000589042	ENSG00000155657	TTN	TRUE	TRUE
chr2	178533117	T	A	ENST00000589042	ENSG00000155657	TTN	TRUE	TRUE
chr2	178533126	G	A	ENST00000589042	ENSG00000155657	TTN	TRUE	TRUE
chr2	178533144	C	A	ENST00000589042	ENSG00000155657	TTN	TRUE	TRUE
chr2	178533150	C	A	ENST00000589042	ENSG00000155657	TTN	TRUE	TRUE
chr2	178533162	C	A	ENST00000589042	ENSG00000155657	TTN	TRUE	TRUE
chr2	178533171	T	A	ENST00000589042	ENSG00000155657	TTN	TRUE	TRUE
chr2	178533180	T	A	ENST00000589042	ENSG00000155657	TTN	TRUE	TRUE
chr2	178533189	G	A	ENST00000589042	ENSG00000155657	TTN	TRUE	TRUE
chr2	178533192	T	A	ENST00000589042	ENSG00000155657	TTN	TRUE	TRUE
chr2	178533195	G	A	ENST00000589042	ENSG00000155657	TTN	TRUE	TRUE
chr2	178533204	G	A	ENST00000589042	ENSG00000155657	TTN	TRUE	TRUE
chr2	178533207	C	A	ENST00000589042	ENSG00000155657	TTN	TRUE	TRUE
chr2	178533213	C	A	ENST00000589042	ENSG00000155657	TTN	TRUE	TRUE
chr2	178533216	C	A	ENST00000589042	ENSG00000155657	TTN	TRUE	TRUE
chr2	178533219	T	A	ENST00000589042	ENSG00000155657	TTN	TRUE	TRUE
chr2	178533225	T	A	ENST00000589042	ENSG00000155657	TTN	TRUE	TRUE
chr2	178533231	C	A	ENST00000589042	ENSG00000155657	TTN	TRUE	TRUE
chr2	178533234	G	A	ENST00000589042	ENSG00000155657	TTN	TRUE	TRUE
chr2	178533237	T	A	ENST00000589042	ENSG00000155657	TTN	TRUE	TRUE
chr2	178533240	T	A	ENST00000589042	ENSG00000155657	TTN	TRUE	TRUE
chr2	178533241	G	C	ENST00000589042	ENSG00000155657	TTN	TRUE	TRUE
chr2	178533241	G	T	ENST00000589042	ENSG00000155657	TTN	TRUE	TRUE
chr2	178533255	C	A	ENST00000589042	ENSG00000155657	TTN	TRUE	TRUE
chr2	178533261	G	A	ENST00000589042	ENSG00000155657	TTN	TRUE	TRUE
chr2	178533273	G	A	ENST00000589042	ENSG00000155657	TTN	TRUE	TRUE
chr2	178533274	G	T	ENST00000589042	ENSG00000155657	TTN	TRUE	TRUE
chr2	178533312	T	A	ENST00000589042	ENSG00000155657	TTN	TRUE	TRUE
chr2	178533313	A	C	ENST00000589042	ENSG00000155657	TTN	TRUE	TRUE
chr2	178533313	A	T	ENST00000589042	ENSG00000155657	TTN	TRUE	TRUE
chr2	178533316	A	C	ENST00000589042	ENSG00000155657	TTN	TRUE	TRUE
chr2	178533316	A	T	ENST00000589042	ENSG00000155657	TTN	TRUE	TRUE
chr2	178533330	C	A	ENST00000589042	ENSG00000155657	TTN	TRUE	TRUE
chr2	178533335	A	T	ENST00000589042	ENSG00000155657	TTN	TRUE	TRUE
chr2	178533358	A	C	ENST00000589042	ENSG00000155657	TTN	TRUE	TRUE
chr2	178533358	A	T	ENST00000589042	ENSG00000155657	TTN	TRUE	TRUE
chr2	178533361	A	C	ENST00000589042	ENSG00000155657	TTN	TRUE	TRUE
chr2	178533361	A	T	ENST00000589042	ENSG00000155657	TTN	TRUE	TRUE
chr2	178533368	A	T	ENST00000589042	ENSG00000155657	TTN	TRUE	TRUE
chr2	178533375	C	A	ENST00000589042	ENSG00000155657	TTN	TRUE	TRUE
chr2	178533387	C	A	ENST00000589042	ENSG00000155657	TTN	TRUE	TRUE
chr2	178533414	G	A	ENST00000589042	ENSG00000155657	TTN	TRUE	TRUE
chr2	178533423	T	A	ENST00000589042	ENSG00000155657	TTN	TRUE	TRUE
chr2	178533426	C	A	ENST00000589042	ENSG00000155657	TTN	TRUE	TRUE
chr2	178533427	C	T	ENST00000589042	ENSG00000155657	TTN	TRUE	TRUE
chr2	178533428	C	T	ENST00000589042	ENSG00000155657	TTN	TRUE	TRUE
chr2	178533432	T	A	ENST00000589042	ENSG00000155657	TTN	TRUE	TRUE
chr2	178533434	A	C	ENST00000589042	ENSG00000155657	TTN	TRUE	TRUE
chr2	178533434	A	T	ENST00000589042	ENSG00000155657	TTN	TRUE	TRUE
chr2	178533462	T	A	ENST00000589042	ENSG00000155657	TTN	TRUE	TRUE
chr2	178533468	C	A	ENST00000589042	ENSG00000155657	TTN	TRUE	TRUE
chr2	178533472	G	T	ENST00000589042	ENSG00000155657	TTN	TRUE	TRUE
chr2	178533483	G	A	ENST00000589042	ENSG00000155657	TTN	TRUE	TRUE
chr2	178533489	C	A	ENST00000589042	ENSG00000155657	TTN	TRUE	TRUE
chr2	178533492	G	A	ENST00000589042	ENSG00000155657	TTN	TRUE	TRUE
chr2	178533493	G	T	ENST00000589042	ENSG00000155657	TTN	TRUE	TRUE
chr2	178533498	C	A	ENST00000589042	ENSG00000155657	TTN	TRUE	TRUE
chr2	178533512	A	C	ENST00000589042	ENSG00000155657	TTN	TRUE	TRUE
chr2	178533512	A	T	ENST00000589042	ENSG00000155657	TTN	TRUE	TRUE
chr2	178533519	T	A	ENST00000589042	ENSG00000155657	TTN	TRUE	TRUE
chr2	178533531	T	A	ENST00000589042	ENSG00000155657	TTN	TRUE	TRUE
chr2	178533533	A	C	ENST00000589042	ENSG00000155657	TTN	TRUE	TRUE
chr2	178533533	A	T	ENST00000589042	ENSG00000155657	TTN	TRUE	TRUE
chr2	178533576	T	A	ENST00000589042	ENSG00000155657	TTN	TRUE	TRUE
chr2	178533582	T	A	ENST00000589042	ENSG00000155657	TTN	TRUE	TRUE
chr2	178533583	A	T	ENST00000589042	ENSG00000155657	TTN	TRUE	TRUE
chr2	178533594	C	A	ENST00000589042	ENSG00000155657	TTN	TRUE	TRUE
chr2	178533598	A	C	ENST00000589042	ENSG00000155657	TTN	TRUE	TRUE
chr2	178533598	A	T	ENST00000589042	ENSG00000155657	TTN	TRUE	TRUE
chr2	178533603	T	A	ENST00000589042	ENSG00000155657	TTN	TRUE	TRUE
chr2	178533622	A	C	ENST00000589042	ENSG00000155657	TTN	TRUE	TRUE
chr2	178533622	A	T	ENST00000589042	ENSG00000155657	TTN	TRUE	TRUE
chr2	178533627	C	A	ENST00000589042	ENSG00000155657	TTN	TRUE	TRUE
chr2	178533662	A	C	ENST00000589042	ENSG00000155657	TTN	TRUE	TRUE
chr2	178533662	A	T	ENST00000589042	ENSG00000155657	TTN	TRUE	TRUE
chr2	178533666	G	A	ENST00000589042	ENSG00000155657	TTN	TRUE	TRUE
chr2	178533667	G	C	ENST00000589042	ENSG00000155657	TTN	TRUE	TRUE
chr2	178533667	G	T	ENST00000589042	ENSG00000155657	TTN	TRUE	TRUE
chr2	178533678	T	A	ENST00000589042	ENSG00000155657	TTN	TRUE	TRUE
chr2	178533683	G	C	ENST00000589042	ENSG00000155657	TTN	TRUE	TRUE
chr2	178533683	G	T	ENST00000589042	ENSG00000155657	TTN	TRUE	TRUE
chr2	178533687	C	A	ENST00000589042	ENSG00000155657	TTN	TRUE	TRUE
chr2	178533694	G	C	ENST00000589042	ENSG00000155657	TTN	TRUE	TRUE
chr2	178533694	G	T	ENST00000589042	ENSG00000155657	TTN	TRUE	TRUE
chr2	178533699	T	A	ENST00000589042	ENSG00000155657	TTN	TRUE	TRUE
chr2	178533702	T	A	ENST00000589042	ENSG00000155657	TTN	TRUE	TRUE
chr2	178533720	T	A	ENST00000589042	ENSG00000155657	TTN	TRUE	TRUE
chr2	178533726	T	A	ENST00000589042	ENSG00000155657	TTN	TRUE	TRUE
chr2	178533729	G	A	ENST00000589042	ENSG00000155657	TTN	TRUE	TRUE
chr2	178533734	G	C	ENST00000589042	ENSG00000155657	TTN	TRUE	TRUE
chr2	178533734	G	T	ENST00000589042	ENSG00000155657	TTN	TRUE	TRUE
chr2	178533738	T	A	ENST00000589042	ENSG00000155657	TTN	TRUE	TRUE
chr2	178533739	A	C	ENST00000589042	ENSG00000155657	TTN	TRUE	TRUE
chr2	178533739	A	T	ENST00000589042	ENSG00000155657	TTN	TRUE	TRUE
chr2	178533742	C	T	ENST00000589042	ENSG00000155657	TTN	TRUE	TRUE
chr2	178533743	C	T	ENST00000589042	ENSG00000155657	TTN	TRUE	TRUE
chr2	178533759	C	A	ENST00000589042	ENSG00000155657	TTN	TRUE	TRUE
chr2	178533783	C	A	ENST00000589042	ENSG00000155657	TTN	TRUE	TRUE
chr2	178533798	C	A	ENST00000589042	ENSG00000155657	TTN	TRUE	TRUE
chr2	178533805	A	C	ENST00000589042	ENSG00000155657	TTN	TRUE	TRUE
chr2	178533805	A	T	ENST00000589042	ENSG00000155657	TTN	TRUE	TRUE
chr2	178533816	T	A	ENST00000589042	ENSG00000155657	TTN	TRUE	TRUE
chr2	178533820	A	C	ENST00000589042	ENSG00000155657	TTN	TRUE	TRUE
chr2	178533820	A	T	ENST00000589042	ENSG00000155657	TTN	TRUE	TRUE
chr2	178533840	C	A	ENST00000589042	ENSG00000155657	TTN	TRUE	TRUE
chr2	178533852	C	A	ENST00000589042	ENSG00000155657	TTN	TRUE	TRUE
chr2	178533861	T	A	ENST00000589042	ENSG00000155657	TTN
chr2	178533876	T	A	ENST00000589042	ENSG00000155657	TTN	TRUE	TRUE
chr2	178533882	T	A	ENST00000589042	ENSG00000155657	TTN	TRUE	TRUE
chr2	178533888	T	A	ENST00000589042	ENSG00000155657	TTN	TRUE	TRUE
chr2	178533891	T	A	ENST00000589042	ENSG00000155657	TTN	TRUE	TRUE
chr2	178533900	T	A	ENST00000589042	ENSG00000155657	TTN	TRUE	TRUE
chr2	178533904	G	T	ENST00000589042	ENSG00000155657	TTN	TRUE	TRUE
chr2	178533907	G	C	ENST00000589042	ENSG00000155657	TTN	TRUE	TRUE
chr2	178533907	G	T	ENST00000589042	ENSG00000155657	TTN	TRUE	TRUE
chr2	178533910	A	C	ENST00000589042	ENSG00000155657	TTN	TRUE	TRUE
chr2	178533910	A	T	ENST00000589042	ENSG00000155657	TTN	TRUE	TRUE
chr2	178533916	A	C	ENST00000589042	ENSG00000155657	TTN	TRUE	TRUE
chr2	178533916	A	T	ENST00000589042	ENSG00000155657	TTN	TRUE	TRUE
chr2	178533924	C	A	ENST00000589042	ENSG00000155657	TTN	TRUE	TRUE
chr2	178533927	T	A	ENST00000589042	ENSG00000155657	TTN	TRUE	TRUE
chr2	178533936	T	A	ENST00000589042	ENSG00000155657	TTN	TRUE	TRUE
chr2	178533948	C	A	ENST00000589042	ENSG00000155657	TTN	TRUE	TRUE
chr2	178533952	A	C	ENST00000589042	ENSG00000155657	TTN	TRUE	TRUE
chr2	178533952	A	T	ENST00000589042	ENSG00000155657	TTN	TRUE	TRUE
chr2	178533966	C	A	ENST00000589042	ENSG00000155657	TTN	TRUE	TRUE
chr2	178533970	A	C	ENST00000589042	ENSG00000155657	TTN	TRUE	TRUE
chr2	178533970	A	T	ENST00000589042	ENSG00000155657	TTN	TRUE	TRUE
chr2	178533987	T	A	ENST00000589042	ENSG00000155657	TTN	TRUE	TRUE
chr2	178533988	G	T	ENST00000589042	ENSG00000155657	TTN	TRUE	TRUE
chr2	178533993	T	A	ENST00000589042	ENSG00000155657	TTN	TRUE	TRUE
chr2	178533994	G	C	ENST00000589042	ENSG00000155657	TTN	TRUE	TRUE
chr2	178533994	G	T	ENST00000589042	ENSG00000155657	TTN	TRUE	TRUE
chr2	178534010	A	C	ENST00000589042	ENSG00000155657	TTN	TRUE	TRUE
chr2	178534010	A	T	ENST00000589042	ENSG00000155657	TTN	TRUE	TRUE
chr2	178534014	T	A	ENST00000589042	ENSG00000155657	TTN	TRUE	TRUE
chr2	178534026	T	A	ENST00000589042	ENSG00000155657	TTN	TRUE	TRUE
chr2	178534030	A	C	ENST00000589042	ENSG00000155657	TTN	TRUE	TRUE
chr2	178534030	A	T	ENST00000589042	ENSG00000155657	TTN	TRUE	TRUE
chr2	178534047	C	A	ENST00000589042	ENSG00000155657	TTN	TRUE	TRUE
chr2	178534053	C	A	ENST00000589042	ENSG00000155657	TTN	TRUE	TRUE
chr2	178534054	G	C	ENST00000589042	ENSG00000155657	TTN	TRUE	TRUE
chr2	178534054	G	T	ENST00000589042	ENSG00000155657	TTN	TRUE	TRUE
chr2	178534065	C	A	ENST00000589042	ENSG00000155657	TTN	TRUE	TRUE
chr2	178534066	G	C	ENST00000589042	ENSG00000155657	TTN	TRUE	TRUE
chr2	178534066	G	T	ENST00000589042	ENSG00000155657	TTN	TRUE	TRUE
chr2	178534071	T	A	ENST00000589042	ENSG00000155657	TTN	TRUE	TRUE
chr2	178534074	C	A	ENST00000589042	ENSG00000155657	TTN	TRUE	TRUE
chr2	178534083	C	A	ENST00000589042	ENSG00000155657	TTN	TRUE	TRUE
chr2	178534089	G	A	ENST00000589042	ENSG00000155657	TTN	TRUE	TRUE
chr2	178534092	G	A	ENST00000589042	ENSG00000155657	TTN	TRUE	TRUE
chr2	178534102	G	C	ENST00000589042	ENSG00000155657	TTN	TRUE	TRUE
chr2	178534102	G	T	ENST00000589042	ENSG00000155657	TTN	TRUE	TRUE
chr2	178534105	C	T	ENST00000589042	ENSG00000155657	TTN	TRUE	TRUE
chr2	178534106	C	T	ENST00000589042	ENSG00000155657	TTN	TRUE	TRUE
chr2	178534116	G	A	ENST00000589042	ENSG00000155657	TTN	TRUE	TRUE
chr2	178534125	G	A	ENST00000589042	ENSG00000155657	TTN	TRUE	TRUE
chr2	178534129	A	C	ENST00000589042	ENSG00000155657	TTN	TRUE	TRUE
chr2	178534129	A	T	ENST00000589042	ENSG00000155657	TTN	TRUE	TRUE
chr2	178534137	C	A	ENST00000589042	ENSG00000155657	TTN	TRUE	TRUE
chr2	178534143	T	A	ENST00000589042	ENSG00000155657	TTN	TRUE	TRUE
chr2	178534144	G	T	ENST00000589042	ENSG00000155657	TTN	TRUE	TRUE
chr2	178534150	A	C	ENST00000589042	ENSG00000155657	TTN	TRUE	TRUE
chr2	178534150	A	T	ENST00000589042	ENSG00000155657	TTN	TRUE	TRUE
chr2	178534155	T	A	ENST00000589042	ENSG00000155657	TTN	TRUE	TRUE
chr2	178534164	C	A	ENST00000589042	ENSG00000155657	TTN	TRUE	TRUE
chr2	178534167	C	A	ENST00000589042	ENSG00000155657	TTN	TRUE	TRUE
chr2	178534170	C	A	ENST00000589042	ENSG00000155657	TTN	TRUE	TRUE
chr2	178534173	C	A	ENST00000589042	ENSG00000155657	TTN	TRUE	TRUE
chr2	178534194	G	A	ENST00000589042	ENSG00000155657	TTN	TRUE	TRUE
chr2	178534215	C	A	ENST00000589042	ENSG00000155657	TTN	TRUE	TRUE
chr2	178534230	T	A	ENST00000589042	ENSG00000155657	TTN	TRUE	TRUE
chr2	178534236	T	A	ENST00000589042	ENSG00000155657	TTN	TRUE	TRUE
chr2	178534251	C	A	ENST00000589042	ENSG00000155657	TTN	TRUE	TRUE
chr2	178534254	T	A	ENST00000589042	ENSG00000155657	TTN	TRUE	TRUE
chr2	178534257	G	A	ENST00000589042	ENSG00000155657	TTN	TRUE	TRUE
chr2	178534263	G	A	ENST00000589042	ENSG00000155657	TTN	TRUE	TRUE
chr2	178534276	A	T	ENST00000589042	ENSG00000155657	TTN	TRUE	TRUE
chr2	178534295	G	C	ENST00000589042	ENSG00000155657	TTN	TRUE	TRUE
chr2	178534295	G	T	ENST00000589042	ENSG00000155657	TTN	TRUE	TRUE
chr2	178534317	T	A	ENST00000589042	ENSG00000155657	TTN	TRUE	TRUE
chr2	178534320	T	A	ENST00000589042	ENSG00000155657	TTN	TRUE	TRUE
chr2	178534333	G	C	ENST00000589042	ENSG00000155657	TTN	TRUE	TRUE
chr2	178534333	G	T	ENST00000589042	ENSG00000155657	TTN	TRUE	TRUE
chr2	178534336	A	C	ENST00000589042	ENSG00000155657	TTN	TRUE	TRUE
chr2	178534336	A	T	ENST00000589042	ENSG00000155657	TTN	TRUE	TRUE
chr2	178534350	T	A	ENST00000589042	ENSG00000155657	TTN	TRUE	TRUE
chr2	178534352	A	C	ENST00000589042	ENSG00000155657	TTN	TRUE	TRUE
chr2	178534352	A	T	ENST00000589042	ENSG00000155657	TTN	TRUE	TRUE
chr2	178534359	T	A	ENST00000589042	ENSG00000155657	TTN	TRUE	TRUE
chr2	178534368	T	A	ENST00000589042	ENSG00000155657	TTN	TRUE	TRUE
chr2	178534380	T	A	ENST00000589042	ENSG00000155657	TTN	TRUE	TRUE
chr2	178534383	C	A	ENST00000589042	ENSG00000155657	TTN	TRUE	TRUE
chr2	178534389	T	A	ENST00000589042	ENSG00000155657	TTN	TRUE	TRUE
chr2	178534392	G	A	ENST00000589042	ENSG00000155657	TTN	TRUE	TRUE
chr2	178534395	T	A	ENST00000589042	ENSG00000155657	TTN	TRUE	TRUE
chr2	178534397	A	T	ENST00000589042	ENSG00000155657	TTN	TRUE	TRUE
chr2	178534399	C	T	ENST00000589042	ENSG00000155657	TTN	TRUE	TRUE
chr2	178534400	C	T	ENST00000589042	ENSG00000155657	TTN	TRUE	TRUE
chr2	178534410	G	A	ENST00000589042	ENSG00000155657	TTN	TRUE	TRUE
chr2	178534419	C	A	ENST00000589042	ENSG00000155657	TTN	TRUE	TRUE
chr2	178534421	G	T	ENST00000589042	ENSG00000155657	TTN	TRUE	TRUE
chr2	178534440	T	A	ENST00000589042	ENSG00000155657	TTN	TRUE	TRUE
chr2	178534446	C	A	ENST00000589042	ENSG00000155657	TTN	TRUE	TRUE
chr2	178534449	T	A	ENST00000589042	ENSG00000155657	TTN	TRUE	TRUE
chr2	178534454	A	C	ENST00000589042	ENSG00000155657	TTN	TRUE	TRUE
chr2	178534454	A	T	ENST00000589042	ENSG00000155657	TTN	TRUE	TRUE
chr2	178534457	A	T	ENST00000589042	ENSG00000155657	TTN	TRUE	TRUE
chr2	178534482	C	A	ENST00000589042	ENSG00000155657	TTN	TRUE	TRUE
chr2	178534494	C	A	ENST00000589042	ENSG00000155657	TTN	TRUE	TRUE
chr2	178534497	T	A	ENST00000589042	ENSG00000155657	TTN	TRUE	TRUE
chr2	178534506	C	A	ENST00000589042	ENSG00000155657	TTN	TRUE	TRUE
chr2	178534509	C	A	ENST00000589042	ENSG00000155657	TTN	TRUE	TRUE
chr2	178534519	A	C	ENST00000589042	ENSG00000155657	TTN	TRUE	TRUE
chr2	178534519	A	T	ENST00000589042	ENSG00000155657	TTN	TRUE	TRUE
chr2	178534524	C	A	ENST00000589042	ENSG00000155657	TTN	TRUE	TRUE
chr2	178534542	C	A	ENST00000589042	ENSG00000155657	TTN	TRUE	TRUE
chr2	178534551	G	A	ENST00000589042	ENSG00000155657	TTN	TRUE	TRUE
chr2	178534554	G	A	ENST00000589042	ENSG00000155657	TTN	TRUE	TRUE
chr2	178534563	C	A	ENST00000589042	ENSG00000155657	TTN	TRUE	TRUE
chr2	178534589	A	T	ENST00000589042	ENSG00000155657	TTN	TRUE	TRUE
chr2	178534597	A	C	ENST00000589042	ENSG00000155657	TTN	TRUE	TRUE
chr2	178534597	A	T	ENST00000589042	ENSG00000155657	TTN	TRUE	TRUE
chr2	178534611	C	A	ENST00000589042	ENSG00000155657	TTN	TRUE	TRUE
chr2	178534616	G	C	ENST00000589042	ENSG00000155657	TTN	TRUE	TRUE
chr2	178534616	G	T	ENST00000589042	ENSG00000155657	TTN	TRUE	TRUE
chr2	178534618	C	T	ENST00000589042	ENSG00000155657	TTN	TRUE	TRUE
chr2	178534619	C	T	ENST00000589042	ENSG00000155657	TTN	TRUE	TRUE
chr2	178534653	G	A	ENST00000589042	ENSG00000155657	TTN	TRUE	TRUE
chr2	178534662	C	A	ENST00000589042	ENSG00000155657	TTN	TRUE	TRUE
chr2	178534669	A	C	ENST00000589042	ENSG00000155657	TTN	TRUE	TRUE
chr2	178534669	A	T	ENST00000589042	ENSG00000155657	TTN	TRUE	TRUE
chr2	178534672	G	C	ENST00000589042	ENSG00000155657	TTN	TRUE	TRUE
chr2	178534672	G	T	ENST00000589042	ENSG00000155657	TTN	TRUE	TRUE
chr2	178534677	C	A	ENST00000589042	ENSG00000155657	TTN	TRUE	TRUE
chr2	178534716	T	A	ENST00000589042	ENSG00000155657	TTN	TRUE	TRUE
chr2	178534722	G	A	ENST00000589042	ENSG00000155657	TTN	TRUE	TRUE
chr2	178534731	G	A	ENST00000589042	ENSG00000155657	TTN	TRUE	TRUE
chr2	178534740	C	A	ENST00000589042	ENSG00000155657	TTN	TRUE	TRUE
chr2	178534749	T	A	ENST00000589042	ENSG00000155657	TTN	TRUE	TRUE
chr2	178534764	T	A	ENST00000589042	ENSG00000155657	TTN	TRUE	TRUE
chr2	178534767	T	A	ENST00000589042	ENSG00000155657	TTN	TRUE	TRUE
chr2	178534773	G	A	ENST00000589042	ENSG00000155657	TTN	TRUE	TRUE
chr2	178534774	G	C	ENST00000589042	ENSG00000155657	TTN	TRUE	TRUE
chr2	178534774	G	T	ENST00000589042	ENSG00000155657	TTN	TRUE	TRUE
chr2	178534788	C	A	ENST00000589042	ENSG00000155657	TTN	TRUE	TRUE
chr2	178534794	T	A	ENST00000589042	ENSG00000155657	TTN	TRUE	TRUE
chr2	178534809	C	A	ENST00000589042	ENSG00000155657	TTN	TRUE	TRUE
chr2	178534826	A	C	ENST00000589042	ENSG00000155657	TTN	TRUE	TRUE
chr2	178534826	A	T	ENST00000589042	ENSG00000155657	TTN	TRUE	TRUE
chr2	178534833	G	A	ENST00000589042	ENSG00000155657	TTN	TRUE	TRUE
chr2	178534842	C	A	ENST00000589042	ENSG00000155657	TTN	TRUE	TRUE
chr2	178534843	A	T	ENST00000589042	ENSG00000155657	TTN	TRUE	TRUE
chr2	178534851	G	A	ENST00000589042	ENSG00000155657	TTN	TRUE	TRUE
chr2	178534858	A	C	ENST00000589042	ENSG00000155657	TTN	TRUE	TRUE
chr2	178534858	A	T	ENST00000589042	ENSG00000155657	TTN	TRUE	TRUE
chr2	178534872	C	A	ENST00000589042	ENSG00000155657	TTN	TRUE	TRUE
chr2	178534875	T	A	ENST00000589042	ENSG00000155657	TTN	TRUE	TRUE
chr2	178534878	C	A	ENST00000589042	ENSG00000155657	TTN	TRUE	TRUE
chr2	178534887	C	A	ENST00000589042	ENSG00000155657	TTN	TRUE	TRUE
chr2	178534911	C	A	ENST00000589042	ENSG00000155657	TTN	TRUE	TRUE
chr2	178534926	C	A	ENST00000589042	ENSG00000155657	TTN	TRUE	TRUE
chr2	178534928	G	C	ENST00000589042	ENSG00000155657	TTN	TRUE	TRUE
chr2	178534928	G	T	ENST00000589042	ENSG00000155657	TTN	TRUE	TRUE
chr2	178534938	C	A	ENST00000589042	ENSG00000155657	TTN	TRUE	TRUE
chr2	178534952	A	C	ENST00000589042	ENSG00000155657	TTN	TRUE	TRUE
chr2	178534952	A	T	ENST00000589042	ENSG00000155657	TTN	TRUE	TRUE
chr2	178534956	C	A	ENST00000589042	ENSG00000155657	TTN	TRUE	TRUE
chr2	178534959	C	A	ENST00000589042	ENSG00000155657	TTN	TRUE	TRUE
chr2	178534968	C	A	ENST00000589042	ENSG00000155657	TTN	TRUE	TRUE
chr2	178534973	G	C	ENST00000589042	ENSG00000155657	TTN	TRUE	TRUE
chr2	178534973	G	T	ENST00000589042	ENSG00000155657	TTN	TRUE	TRUE
chr2	178534977	C	A	ENST00000589042	ENSG00000155657	TTN	TRUE	TRUE
chr2	178534988	A	C	ENST00000589042	ENSG00000155657	TTN	TRUE	TRUE
chr2	178534988	A	T	ENST00000589042	ENSG00000155657	TTN	TRUE	TRUE
chr2	178534998	T	A	ENST00000589042	ENSG00000155657	TTN	TRUE	TRUE
chr2	178535028	C	A	ENST00000589042	ENSG00000155657	TTN	TRUE	TRUE
chr2	178535031	T	A	ENST00000589042	ENSG00000155657	TTN	TRUE	TRUE
chr2	178535034	T	A	ENST00000589042	ENSG00000155657	TTN	TRUE	TRUE
chr2	178535039	A	T	ENST00000589042	ENSG00000155657	TTN	TRUE	TRUE
chr2	178535046	G	A	ENST00000589042	ENSG00000155657	TTN	TRUE	TRUE
chr2	178535058	T	A	ENST00000589042	ENSG00000155657	TTN	TRUE	TRUE
chr2	178535064	T	A	ENST00000589042	ENSG00000155657	TTN	TRUE	TRUE
chr2	178535073	T	A	ENST00000589042	ENSG00000155657	TTN	TRUE	TRUE
chr2	178535080	G	C	ENST00000589042	ENSG00000155657	TTN	TRUE	TRUE
chr2	178535080	G	T	ENST00000589042	ENSG00000155657	TTN	TRUE	TRUE
chr2	178535088	T	A	ENST00000589042	ENSG00000155657	TTN	TRUE	TRUE
chr2	178535091	T	A	ENST00000589042	ENSG00000155657	TTN	TRUE	TRUE
chr2	178535093	G	C	ENST00000589042	ENSG00000155657	TTN	TRUE	TRUE
chr2	178535093	G	T	ENST00000589042	ENSG00000155657	TTN	TRUE	TRUE
chr2	178535103	C	A	ENST00000589042	ENSG00000155657	TTN	TRUE	TRUE
chr2	178535107	A	T	ENST00000589042	ENSG00000155657	TTN	TRUE	TRUE
chr2	178535124	C	A	ENST00000589042	ENSG00000155657	TTN	TRUE	TRUE
chr2	178535130	C	A	ENST00000589042	ENSG00000155657	TTN	TRUE	TRUE
chr2	178535148	C	A	ENST00000589042	ENSG00000155657	TTN	TRUE	TRUE
chr2	178535158	A	C	ENST00000589042	ENSG00000155657	TTN
chr2	178535158	A	T	ENST00000589042	ENSG00000155657	TTN	TRUE	TRUE
chr2	178535163	T	A	ENST00000589042	ENSG00000155657	TTN	TRUE	TRUE
chr2	178535166	C	A	ENST00000589042	ENSG00000155657	TTN	TRUE	TRUE
chr2	178535167	A	C	ENST00000589042	ENSG00000155657	TTN	TRUE	TRUE
chr2	178535167	A	T	ENST00000589042	ENSG00000155657	TTN	TRUE	TRUE
chr2	178535175	C	A	ENST00000589042	ENSG00000155657	TTN	TRUE	TRUE
chr2	178535178	T	A	ENST00000589042	ENSG00000155657	TTN	TRUE	TRUE
chr2	178535183	G	C	ENST00000589042	ENSG00000155657	TTN	TRUE	TRUE
chr2	178535183	G	T	ENST00000589042	ENSG00000155657	TTN	TRUE	TRUE
chr2	178535199	T	A	ENST00000589042	ENSG00000155657	TTN	TRUE	TRUE
chr2	178535214	C	A	ENST00000589042	ENSG00000155657	TTN	TRUE	TRUE
chr2	178535223	C	A	ENST00000589042	ENSG00000155657	TTN	TRUE	TRUE
chr2	178535232	C	A	ENST00000589042	ENSG00000155657	TTN	TRUE	TRUE
chr2	178535235	C	A	ENST00000589042	ENSG00000155657	TTN	TRUE	TRUE
chr2	178535239	A	C	ENST00000589042	ENSG00000155657	TTN	TRUE	TRUE
chr2	178535239	A	T	ENST00000589042	ENSG00000155657	TTN	TRUE	TRUE
chr2	178535253	T	A	ENST00000589042	ENSG00000155657	TTN	TRUE	TRUE
chr2	178535259	T	A	ENST00000589042	ENSG00000155657	TTN	TRUE	TRUE
chr2	178535265	C	A	ENST00000589042	ENSG00000155657	TTN	TRUE	TRUE
chr2	178535268	T	A	ENST00000589042	ENSG00000155657	TTN	TRUE	TRUE
chr2	178535283	C	A	ENST00000589042	ENSG00000155657	TTN	TRUE	TRUE
chr2	178535285	G	C	ENST00000589042	ENSG00000155657	TTN	TRUE	TRUE
chr2	178535285	G	T	ENST00000589042	ENSG00000155657	TTN	TRUE	TRUE
chr2	178535292	C	A	ENST00000589042	ENSG00000155657	TTN	TRUE	TRUE
chr2	178535294	G	C	ENST00000589042	ENSG00000155657	TTN	TRUE	TRUE
chr2	178535294	G	T	ENST00000589042	ENSG00000155657	TTN	TRUE	TRUE
chr2	178535301	T	A	ENST00000589042	ENSG00000155657	TTN	TRUE	TRUE
chr2	178535316	T	A	ENST00000589042	ENSG00000155657	TTN	TRUE	TRUE
chr2	178535322	C	A	ENST00000589042	ENSG00000155657	TTN	TRUE	TRUE
chr2	178535340	G	A	ENST00000589042	ENSG00000155657	TTN	TRUE	TRUE
chr2	178535341	G	C	ENST00000589042	ENSG00000155657	TTN	TRUE	TRUE
chr2	178535341	G	T	ENST00000589042	ENSG00000155657	TTN	TRUE	TRUE
chr2	178535352	T	A	ENST00000589042	ENSG00000155657	TTN	TRUE	TRUE
chr2	178535355	C	A	ENST00000589042	ENSG00000155657	TTN	TRUE	TRUE
chr2	178535360	A	C	ENST00000589042	ENSG00000155657	TTN	TRUE	TRUE
chr2	178535360	A	T	ENST00000589042	ENSG00000155657	TTN	TRUE	TRUE
chr2	178535374	A	C	ENST00000589042	ENSG00000155657	TTN	TRUE	TRUE
chr2	178535374	A	T	ENST00000589042	ENSG00000155657	TTN	TRUE	TRUE
chr2	178535385	C	A	ENST00000589042	ENSG00000155657	TTN	TRUE	TRUE
chr2	178535388	G	A	ENST00000589042	ENSG00000155657	TTN	TRUE	TRUE
chr2	178535394	G	A	ENST00000589042	ENSG00000155657	TTN	TRUE	TRUE
chr2	178535397	C	A	ENST00000589042	ENSG00000155657	TTN	TRUE	TRUE
chr2	178535407	C	T	ENST00000589042	ENSG00000155657	TTN	TRUE	TRUE
chr2	178535408	C	T	ENST00000589042	ENSG00000155657	TTN	TRUE	TRUE
chr2	178535412	T	A	ENST00000589042	ENSG00000155657	TTN	TRUE	TRUE
chr2	178535415	C	A	ENST00000589042	ENSG00000155657	TTN	TRUE	TRUE
chr2	178535428	A	T	ENST00000589042	ENSG00000155657	TTN	TRUE	TRUE
chr2	178535433	T	A	ENST00000589042	ENSG00000155657	TTN	TRUE	TRUE
chr2	178535436	C	A	ENST00000589042	ENSG00000155657	TTN	TRUE	TRUE
chr2	178535443	G	C	ENST00000589042	ENSG00000155657	TTN	TRUE	TRUE
chr2	178535443	G	T	ENST00000589042	ENSG00000155657	TTN	TRUE	TRUE
chr2	178535457	T	A	ENST00000589042	ENSG00000155657	TTN	TRUE	TRUE
chr2	178535481	C	A	ENST00000589042	ENSG00000155657	TTN	TRUE	TRUE
chr2	178535485	C	T	ENST00000589042	ENSG00000155657	TTN	TRUE	TRUE
chr2	178535486	C	T	ENST00000589042	ENSG00000155657	TTN	TRUE	TRUE
chr2	178535492	A	C	ENST00000589042	ENSG00000155657	TTN	TRUE	TRUE
chr2	178535492	A	T	ENST00000589042	ENSG00000155657	TTN	TRUE	TRUE
chr2	178535508	G	A	ENST00000589042	ENSG00000155657	TTN	TRUE	TRUE
chr2	178535510	G	C	ENST00000589042	ENSG00000155657	TTN	TRUE	TRUE
chr2	178535510	G	T	ENST00000589042	ENSG00000155657	TTN	TRUE	TRUE
chr2	178535526	T	A	ENST00000589042	ENSG00000155657	TTN	TRUE	TRUE
chr2	178535532	C	A	ENST00000589042	ENSG00000155657	TTN	TRUE	TRUE
chr2	178535535	T	A	ENST00000589042	ENSG00000155657	TTN	TRUE	TRUE
chr2	178535568	C	A	ENST00000589042	ENSG00000155657	TTN	TRUE	TRUE
chr2	178535577	T	A	ENST00000589042	ENSG00000155657	TTN	TRUE	TRUE
chr2	178535580	G	A	ENST00000589042	ENSG00000155657	TTN	TRUE	TRUE
chr2	178535589	C	A	ENST00000589042	ENSG00000155657	TTN	TRUE	TRUE
chr2	178535595	T	A	ENST00000589042	ENSG00000155657	TTN	TRUE	TRUE
chr2	178535601	T	A	ENST00000589042	ENSG00000155657	TTN	TRUE	TRUE
chr2	178535605	A	T	ENST00000589042	ENSG00000155657	TTN	TRUE	TRUE
chr2	178535614	A	C	ENST00000589042	ENSG00000155657	TTN	TRUE	TRUE
chr2	178535614	A	T	ENST00000589042	ENSG00000155657	TTN	TRUE	TRUE
chr2	178535631	T	A	ENST00000589042	ENSG00000155657	TTN	TRUE	TRUE
chr2	178535634	T	A	ENST00000589042	ENSG00000155657	TTN	TRUE	TRUE
chr2	178535637	C	A	ENST00000589042	ENSG00000155657	TTN	TRUE	TRUE
chr2	178535660	G	C	ENST00000589042	ENSG00000155657	TTN	TRUE	TRUE
chr2	178535660	G	T	ENST00000589042	ENSG00000155657	TTN	TRUE	TRUE
chr2	178535673	T	A	ENST00000589042	ENSG00000155657	TTN	TRUE	TRUE
chr2	178535688	G	A	ENST00000589042	ENSG00000155657	TTN	TRUE	TRUE
chr2	178535689	G	C	ENST00000589042	ENSG00000155657	TTN	TRUE	TRUE
chr2	178535689	G	T	ENST00000589042	ENSG00000155657	TTN	TRUE	TRUE
chr2	178535718	G	A	ENST00000589042	ENSG00000155657	TTN	TRUE	TRUE
chr2	178535721	C	A	ENST00000589042	ENSG00000155657	TTN	TRUE	TRUE
chr2	178535724	T	A	ENST00000589042	ENSG00000155657	TTN	TRUE	TRUE
chr2	178535727	G	A	ENST00000589042	ENSG00000155657	TTN	TRUE	TRUE
chr2	178535728	C	T	ENST00000589042	ENSG00000155657	TTN	TRUE	TRUE
chr2	178535729	C	T	ENST00000589042	ENSG00000155657	TTN	TRUE	TRUE
chr2	178535751	T	A	ENST00000589042	ENSG00000155657	TTN	TRUE	TRUE
chr2	178535769	T	A	ENST00000589042	ENSG00000155657	TTN	TRUE	TRUE
chr2	178535784	C	A	ENST00000589042	ENSG00000155657	TTN	TRUE	TRUE
chr2	178535790	G	A	ENST00000589042	ENSG00000155657	TTN	TRUE	TRUE
chr2	178535808	C	A	ENST00000589042	ENSG00000155657	TTN
chr2	178535817	C	A	ENST00000589042	ENSG00000155657	TTN
chr2	178535826	T	A	ENST00000589042	ENSG00000155657	TTN
chr2	178535831	A	C	ENST00000589042	ENSG00000155657	TTN
chr2	178535831	A	T	ENST00000589042	ENSG00000155657	TTN
chr2	178535841	T	A	ENST00000589042	ENSG00000155657	TTN
chr2	178535850	C	A	ENST00000589042	ENSG00000155657	TTN	TRUE	FALSE
chr2	178535850	C	G	ENST00000589042	ENSG00000155657	TTN	TRUE	FALSE
chr2	178535850	C	T	ENST00000589042	ENSG00000155657	TTN	TRUE	FALSE
chr2	178535851	T	A	ENST00000589042	ENSG00000155657	TTN	TRUE	FALSE
chr2	178535851	T	C	ENST00000589042	ENSG00000155657	TTN	TRUE	FALSE
chr2	178535851	T	G	ENST00000589042	ENSG00000155657	TTN	TRUE	FALSE
chr2	178535980	A	C	ENST00000589042	ENSG00000155657	TTN	TRUE	FALSE
chr2	178535980	A	G	ENST00000589042	ENSG00000155657	TTN	TRUE	FALSE
chr2	178535980	A	T	ENST00000589042	ENSG00000155657	TTN	TRUE	FALSE
chr2	178535981	C	A	ENST00000589042	ENSG00000155657	TTN	TRUE	FALSE
chr2	178535981	C	G	ENST00000589042	ENSG00000155657	TTN	TRUE	FALSE
chr2	178535981	C	T	ENST00000589042	ENSG00000155657	TTN	TRUE	FALSE
chr2	178535985	C	A	ENST00000589042	ENSG00000155657	TTN	TRUE	TRUE
chr2	178535991	C	A	ENST00000589042	ENSG00000155657	TTN	TRUE	TRUE
chr2	178535993	A	T	ENST00000589042	ENSG00000155657	TTN	TRUE	TRUE
chr2	178536018	C	A	ENST00000589042	ENSG00000155657	TTN	TRUE	TRUE
chr2	178536024	G	A	ENST00000589042	ENSG00000155657	TTN	TRUE	TRUE
chr2	178536036	T	A	ENST00000589042	ENSG00000155657	TTN	TRUE	TRUE
chr2	178536042	G	A	ENST00000589042	ENSG00000155657	TTN	TRUE	TRUE
chr2	178536043	G	C	ENST00000589042	ENSG00000155657	TTN	TRUE	TRUE
chr2	178536043	G	T	ENST00000589042	ENSG00000155657	TTN	TRUE	TRUE
chr2	178536087	G	A	ENST00000589042	ENSG00000155657	TTN	TRUE	TRUE
chr2	178536091	G	C	ENST00000589042	ENSG00000155657	TTN	TRUE	TRUE
chr2	178536091	G	T	ENST00000589042	ENSG00000155657	TTN	TRUE	TRUE
chr2	178536102	T	A	ENST00000589042	ENSG00000155657	TTN	TRUE	TRUE
chr2	178536108	C	A	ENST00000589042	ENSG00000155657	TTN	TRUE	TRUE
chr2	178536111	G	A	ENST00000589042	ENSG00000155657	TTN	TRUE	TRUE
chr2	178536118	A	C	ENST00000589042	ENSG00000155657	TTN	TRUE	TRUE
chr2	178536118	A	T	ENST00000589042	ENSG00000155657	TTN	TRUE	TRUE
chr2	178536123	T	A	ENST00000589042	ENSG00000155657	TTN	TRUE	TRUE
chr2	178536125	A	C	ENST00000589042	ENSG00000155657	TTN	TRUE	TRUE
chr2	178536125	A	T	ENST00000589042	ENSG00000155657	TTN	TRUE	TRUE
chr2	178536129	C	A	ENST00000589042	ENSG00000155657	TTN	TRUE	TRUE
chr2	178536144	C	A	ENST00000589042	ENSG00000155657	TTN	TRUE	TRUE
chr2	178536147	T	A	ENST00000589042	ENSG00000155657	TTN	TRUE	TRUE
chr2	178536153	G	A	ENST00000589042	ENSG00000155657	TTN	TRUE	TRUE
chr2	178536156	T	A	ENST00000589042	ENSG00000155657	TTN	TRUE	TRUE
chr2	178536157	G	C	ENST00000589042	ENSG00000155657	TTN	TRUE	TRUE
chr2	178536157	G	T	ENST00000589042	ENSG00000155657	TTN	TRUE	TRUE
chr2	178536160	C	T	ENST00000589042	ENSG00000155657	TTN	TRUE	TRUE
chr2	178536161	C	T	ENST00000589042	ENSG00000155657	TTN	TRUE	TRUE
chr2	178536165	T	A	ENST00000589042	ENSG00000155657	TTN	TRUE	TRUE
chr2	178536177	T	A	ENST00000589042	ENSG00000155657	TTN	TRUE	TRUE
chr2	178536195	T	A	ENST00000589042	ENSG00000155657	TTN	TRUE	TRUE
chr2	178536196	G	T	ENST00000589042	ENSG00000155657	TTN	TRUE	TRUE
chr2	178536203	A	T	ENST00000589042	ENSG00000155657	TTN	TRUE	TRUE
chr2	178536219	G	A	ENST00000589042	ENSG00000155657	TTN	TRUE	TRUE
chr2	178536220	A	C	ENST00000589042	ENSG00000155657	TTN	TRUE	TRUE
chr2	178536220	A	T	ENST00000589042	ENSG00000155657	TTN	TRUE	TRUE
chr2	178536225	T	A	ENST00000589042	ENSG00000155657	TTN	TRUE	TRUE
chr2	178536240	T	A	ENST00000589042	ENSG00000155657	TTN	TRUE	TRUE
chr2	178536246	C	A	ENST00000589042	ENSG00000155657	TTN	TRUE	TRUE
chr2	178536249	C	A	ENST00000589042	ENSG00000155657	TTN	TRUE	TRUE
chr2	178536252	T	A	ENST00000589042	ENSG00000155657	TTN	TRUE	TRUE
chr2	178536267	G	A	ENST00000589042	ENSG00000155657	TTN	TRUE	TRUE
chr2	178536285	T	A	ENST00000589042	ENSG00000155657	TTN	TRUE	TRUE
chr2	178536300	C	A	ENST00000589042	ENSG00000155657	TTN	TRUE	TRUE
chr2	178536302	G	C	ENST00000589042	ENSG00000155657	TTN	TRUE	TRUE
chr2	178536302	G	T	ENST00000589042	ENSG00000155657	TTN	TRUE	TRUE
chr2	178536309	C	A	ENST00000589042	ENSG00000155657	TTN	TRUE	TRUE
chr2	178536313	C	T	ENST00000589042	ENSG00000155657	TTN	TRUE	TRUE
chr2	178536314	C	T	ENST00000589042	ENSG00000155657	TTN	TRUE	TRUE
chr2	178536318	C	A	ENST00000589042	ENSG00000155657	TTN	TRUE	TRUE
chr2	178536324	C	A	ENST00000589042	ENSG00000155657	TTN	TRUE	TRUE
chr2	178536339	C	A	ENST00000589042	ENSG00000155657	TTN	TRUE	TRUE
chr2	178536340	A	T	ENST00000589042	ENSG00000155657	TTN	TRUE	TRUE
chr2	178536345	T	A	ENST00000589042	ENSG00000155657	TTN	TRUE	TRUE
chr2	178536357	C	A	ENST00000589042	ENSG00000155657	TTN	TRUE	TRUE
chr2	178536358	G	C	ENST00000589042	ENSG00000155657	TTN	TRUE	TRUE
chr2	178536358	G	T	ENST00000589042	ENSG00000155657	TTN	TRUE	TRUE
chr2	178536363	C	A	ENST00000589042	ENSG00000155657	TTN	TRUE	TRUE
chr2	178536372	C	A	ENST00000589042	ENSG00000155657	TTN	TRUE	TRUE
chr2	178536384	T	A	ENST00000589042	ENSG00000155657	TTN	TRUE	TRUE
chr2	178536389	G	C	ENST00000589042	ENSG00000155657	TTN	TRUE	TRUE
chr2	178536389	G	T	ENST00000589042	ENSG00000155657	TTN	TRUE	TRUE
chr2	178536402	C	A	ENST00000589042	ENSG00000155657	TTN	TRUE	TRUE
chr2	178536405	G	A	ENST00000589042	ENSG00000155657	TTN	TRUE	TRUE
chr2	178536411	C	A	ENST00000589042	ENSG00000155657	TTN	TRUE	TRUE
chr2	178536414	C	A	ENST00000589042	ENSG00000155657	TTN	TRUE	TRUE
chr2	178536430	C	T	ENST00000589042	ENSG00000155657	TTN	TRUE	TRUE
chr2	178536431	C	T	ENST00000589042	ENSG00000155657	TTN	TRUE	TRUE
chr2	178536435	T	A	ENST00000589042	ENSG00000155657	TTN	TRUE	TRUE
chr2	178536441	G	A	ENST00000589042	ENSG00000155657	TTN	TRUE	TRUE
chr2	178536444	T	A	ENST00000589042	ENSG00000155657	TTN	TRUE	TRUE
chr2	178536447	T	A	ENST00000589042	ENSG00000155657	TTN	TRUE	TRUE
chr2	178536450	C	A	ENST00000589042	ENSG00000155657	TTN	TRUE	TRUE
chr2	178536456	T	A	ENST00000589042	ENSG00000155657	TTN	TRUE	TRUE
chr2	178536459	C	A	ENST00000589042	ENSG00000155657	TTN	TRUE	TRUE
chr2	178536463	G	C	ENST00000589042	ENSG00000155657	TTN	TRUE	TRUE
chr2	178536463	G	T	ENST00000589042	ENSG00000155657	TTN	TRUE	TRUE
chr2	178536466	G	C	ENST00000589042	ENSG00000155657	TTN	TRUE	TRUE
chr2	178536466	G	T	ENST00000589042	ENSG00000155657	TTN	TRUE	TRUE
chr2	178536474	T	A	ENST00000589042	ENSG00000155657	TTN	TRUE	TRUE
chr2	178536480	T	A	ENST00000589042	ENSG00000155657	TTN	TRUE	TRUE
chr2	178536489	C	A	ENST00000589042	ENSG00000155657	TTN	TRUE	TRUE
chr2	178536507	T	A	ENST00000589042	ENSG00000155657	TTN	TRUE	TRUE
chr2	178536508	C	T	ENST00000589042	ENSG00000155657	TTN	TRUE	TRUE
chr2	178536509	C	T	ENST00000589042	ENSG00000155657	TTN	TRUE	TRUE
chr2	178536520	A	T	ENST00000589042	ENSG00000155657	TTN	TRUE	TRUE
chr2	178536531	T	A	ENST00000589042	ENSG00000155657	TTN	TRUE	TRUE
chr2	178536555	T	A	ENST00000589042	ENSG00000155657	TTN	TRUE	TRUE
chr2	178536573	T	A	ENST00000589042	ENSG00000155657	TTN	TRUE	TRUE
chr2	178536576	C	A	ENST00000589042	ENSG00000155657	TTN	TRUE	FALSE
chr2	178536576	C	G	ENST00000589042	ENSG00000155657	TTN	TRUE	FALSE
chr2	178536576	C	T	ENST00000589042	ENSG00000155657	TTN	TRUE	FALSE
chr2	178536577	T	A	ENST00000589042	ENSG00000155657	TTN	TRUE	FALSE
chr2	178536577	T	C	ENST00000589042	ENSG00000155657	TTN	TRUE	FALSE
chr2	178536577	T	G	ENST00000589042	ENSG00000155657	TTN	TRUE	FALSE
chr2	178536936	A	C	ENST00000589042	ENSG00000155657	TTN	TRUE	FALSE
chr2	178536936	A	G	ENST00000589042	ENSG00000155657	TTN	TRUE	FALSE
chr2	178536936	A	T	ENST00000589042	ENSG00000155657	TTN	TRUE	FALSE
chr2	178536937	C	A	ENST00000589042	ENSG00000155657	TTN	TRUE	FALSE
chr2	178536937	C	G	ENST00000589042	ENSG00000155657	TTN	TRUE	FALSE
chr2	178536937	C	T	ENST00000589042	ENSG00000155657	TTN	TRUE	FALSE
chr2	178536938	C	A	ENST00000589042	ENSG00000155657	TTN	TRUE	TRUE
chr2	178536950	T	A	ENST00000589042	ENSG00000155657	TTN	TRUE	TRUE
chr2	178536964	G	C	ENST00000589042	ENSG00000155657	TTN	TRUE	TRUE
chr2	178536964	G	T	ENST00000589042	ENSG00000155657	TTN	TRUE	TRUE
chr2	178536974	C	A	ENST00000589042	ENSG00000155657	TTN	TRUE	TRUE
chr2	178537004	G	A	ENST00000589042	ENSG00000155657	TTN	TRUE	TRUE
chr2	178537009	G	C	ENST00000589042	ENSG00000155657	TTN	TRUE	TRUE
chr2	178537009	G	T	ENST00000589042	ENSG00000155657	TTN	TRUE	TRUE
chr2	178537020	G	C	ENST00000589042	ENSG00000155657	TTN	TRUE	TRUE
chr2	178537020	G	T	ENST00000589042	ENSG00000155657	TTN	TRUE	TRUE
chr2	178537023	A	C	ENST00000589042	ENSG00000155657	TTN	TRUE	TRUE
chr2	178537023	A	T	ENST00000589042	ENSG00000155657	TTN	TRUE	TRUE
chr2	178537037	C	A	ENST00000589042	ENSG00000155657	TTN	TRUE	TRUE
chr2	178537055	T	A	ENST00000589042	ENSG00000155657	TTN	TRUE	TRUE
chr2	178537056	A	T	ENST00000589042	ENSG00000155657	TTN	TRUE	TRUE
chr2	178537069	G	C	ENST00000589042	ENSG00000155657	TTN	TRUE	TRUE
chr2	178537069	G	T	ENST00000589042	ENSG00000155657	TTN	TRUE	TRUE
chr2	178537078	G	C	ENST00000589042	ENSG00000155657	TTN	TRUE	TRUE
chr2	178537078	G	T	ENST00000589042	ENSG00000155657	TTN	TRUE	TRUE
chr2	178537087	A	T	ENST00000589042	ENSG00000155657	TTN	TRUE	TRUE
chr2	178537091	G	A	ENST00000589042	ENSG00000155657	TTN	TRUE	TRUE
chr2	178537092	C	T	ENST00000589042	ENSG00000155657	TTN	TRUE	TRUE
chr2	178537093	C	T	ENST00000589042	ENSG00000155657	TTN	TRUE	TRUE
chr2	178537097	C	A	ENST00000589042	ENSG00000155657	TTN	TRUE	TRUE
chr2	178537106	C	A	ENST00000589042	ENSG00000155657	TTN	TRUE	TRUE
chr2	178537109	T	A	ENST00000589042	ENSG00000155657	TTN	TRUE	TRUE
chr2	178537115	C	A	ENST00000589042	ENSG00000155657	TTN	TRUE	TRUE
chr2	178537116	A	T	ENST00000589042	ENSG00000155657	TTN	TRUE	TRUE
chr2	178537121	T	A	ENST00000589042	ENSG00000155657	TTN	TRUE	TRUE
chr2	178537124	C	A	ENST00000589042	ENSG00000155657	TTN	TRUE	TRUE
chr2	178537131	A	C	ENST00000589042	ENSG00000155657	TTN	TRUE	TRUE
chr2	178537131	A	T	ENST00000589042	ENSG00000155657	TTN	TRUE	TRUE
chr2	178537143	C	T	ENST00000589042	ENSG00000155657	TTN	TRUE	TRUE
chr2	178537144	C	T	ENST00000589042	ENSG00000155657	TTN	TRUE	TRUE
chr2	178537154	C	A	ENST00000589042	ENSG00000155657	TTN	TRUE	TRUE
chr2	178537172	T	A	ENST00000589042	ENSG00000155657	TTN	TRUE	TRUE
chr2	178537173	C	T	ENST00000589042	ENSG00000155657	TTN	TRUE	TRUE
chr2	178537174	C	T	ENST00000589042	ENSG00000155657	TTN	TRUE	TRUE
chr2	178537196	T	A	ENST00000589042	ENSG00000155657	TTN	TRUE	TRUE
chr2	178537198	A	T	ENST00000589042	ENSG00000155657	TTN	TRUE	TRUE
chr2	178537208	C	A	ENST00000589042	ENSG00000155657	TTN	TRUE	TRUE
chr2	178537223	C	A	ENST00000589042	ENSG00000155657	TTN	TRUE	TRUE
chr2	178537232	T	A	ENST00000589042	ENSG00000155657	TTN	TRUE	TRUE
chr2	178537241	T	A	ENST00000589042	ENSG00000155657	TTN	TRUE	TRUE
chr2	178537244	C	A	ENST00000589042	ENSG00000155657	TTN	TRUE	FALSE
chr2	178537244	C	G	ENST00000589042	ENSG00000155657	TTN	TRUE	FALSE
chr2	178537244	C	T	ENST00000589042	ENSG00000155657	TTN	TRUE	FALSE
chr2	178537245	T	A	ENST00000589042	ENSG00000155657	TTN	TRUE	FALSE
chr2	178537245	T	C	ENST00000589042	ENSG00000155657	TTN	TRUE	FALSE
chr2	178537245	T	G	ENST00000589042	ENSG00000155657	TTN	TRUE	FALSE
chr2	178537340	A	C	ENST00000589042	ENSG00000155657	TTN	TRUE	FALSE
chr2	178537340	A	G	ENST00000589042	ENSG00000155657	TTN	TRUE	FALSE
chr2	178537340	A	T	ENST00000589042	ENSG00000155657	TTN	TRUE	FALSE
chr2	178537341	C	A	ENST00000589042	ENSG00000155657	TTN	TRUE	FALSE
chr2	178537341	C	G	ENST00000589042	ENSG00000155657	TTN	TRUE	FALSE
chr2	178537341	C	T	ENST00000589042	ENSG00000155657	TTN	TRUE	FALSE
chr2	178537345	G	A	ENST00000589042	ENSG00000155657	TTN	TRUE	TRUE
chr2	178537351	C	A	ENST00000589042	ENSG00000155657	TTN	TRUE	TRUE
chr2	178537378	C	A	ENST00000589042	ENSG00000155657	TTN	TRUE	TRUE
chr2	178537396	G	A	ENST00000589042	ENSG00000155657	TTN	TRUE	TRUE
chr2	178537402	T	A	ENST00000589042	ENSG00000155657	TTN	TRUE	TRUE
chr2	178537403	G	C	ENST00000589042	ENSG00000155657	TTN	TRUE	TRUE
chr2	178537403	G	T	ENST00000589042	ENSG00000155657	TTN	TRUE	TRUE
chr2	178537408	T	A	ENST00000589042	ENSG00000155657	TTN	TRUE	TRUE
chr2	178537423	T	A	ENST00000589042	ENSG00000155657	TTN	TRUE	TRUE
chr2	178537429	G	A	ENST00000589042	ENSG00000155657	TTN	TRUE	TRUE
chr2	178537438	T	A	ENST00000589042	ENSG00000155657	TTN	TRUE	TRUE
chr2	178537454	A	C	ENST00000589042	ENSG00000155657	TTN	TRUE	TRUE
chr2	178537454	A	T	ENST00000589042	ENSG00000155657	TTN	TRUE	TRUE
chr2	178537462	C	A	ENST00000589042	ENSG00000155657	TTN	TRUE	TRUE
chr2	178537471	C	A	ENST00000589042	ENSG00000155657	TTN	TRUE	TRUE
chr2	178537486	C	A	ENST00000589042	ENSG00000155657	TTN	TRUE	TRUE
chr2	178537488	G	C	ENST00000589042	ENSG00000155657	TTN	TRUE	TRUE
chr2	178537488	G	T	ENST00000589042	ENSG00000155657	TTN	TRUE	TRUE
chr2	178537495	G	A	ENST00000589042	ENSG00000155657	TTN	TRUE	TRUE
chr2	178537497	A	T	ENST00000589042	ENSG00000155657	TTN	TRUE	TRUE
chr2	178537504	T	A	ENST00000589042	ENSG00000155657	TTN	TRUE	TRUE
chr2	178537507	G	A	ENST00000589042	ENSG00000155657	TTN	TRUE	TRUE
chr2	178537517	C	T	ENST00000589042	ENSG00000155657	TTN	TRUE	TRUE
chr2	178537518	C	T	ENST00000589042	ENSG00000155657	TTN	TRUE	TRUE
chr2	178537547	G	C	ENST00000589042	ENSG00000155657	TTN	TRUE	TRUE
chr2	178537547	G	T	ENST00000589042	ENSG00000155657	TTN	TRUE	TRUE
chr2	178537585	C	A	ENST00000589042	ENSG00000155657	TTN	TRUE	TRUE
chr2	178537586	A	C	ENST00000589042	ENSG00000155657	TTN	TRUE	TRUE
chr2	178537586	A	T	ENST00000589042	ENSG00000155657	TTN	TRUE	TRUE
chr2	178537589	A	C	ENST00000589042	ENSG00000155657	TTN	TRUE	TRUE
chr2	178537589	A	T	ENST00000589042	ENSG00000155657	TTN	TRUE	TRUE
chr2	178537594	T	A	ENST00000589042	ENSG00000155657	TTN	TRUE	TRUE
chr2	178537597	C	A	ENST00000589042	ENSG00000155657	TTN	TRUE	TRUE
chr2	178537600	T	A	ENST00000589042	ENSG00000155657	TTN	TRUE	TRUE
chr2	178537607	G	C	ENST00000589042	ENSG00000155657	TTN	TRUE	TRUE
chr2	178537607	G	T	ENST00000589042	ENSG00000155657	TTN	TRUE	TRUE
chr2	178537624	G	A	ENST00000589042	ENSG00000155657	TTN	TRUE	TRUE
chr2	178537636	G	A	ENST00000589042	ENSG00000155657	TTN	TRUE	TRUE
chr2	178537648	T	A	ENST00000589042	ENSG00000155657	TTN	TRUE	TRUE
chr2	178537660	C	A	ENST00000589042	ENSG00000155657	TTN	TRUE	TRUE
chr2	178537666	C	A	ENST00000589042	ENSG00000155657	TTN	TRUE	TRUE
chr2	178537669	C	A	ENST00000589042	ENSG00000155657	TTN	TRUE	TRUE
chr2	178537675	C	A	ENST00000589042	ENSG00000155657	TTN	TRUE	TRUE
chr2	178537688	G	T	ENST00000589042	ENSG00000155657	TTN	TRUE	TRUE
chr2	178537694	A	C	ENST00000589042	ENSG00000155657	TTN	TRUE	TRUE
chr2	178537694	A	T	ENST00000589042	ENSG00000155657	TTN	TRUE	TRUE
chr2	178537705	C	A	ENST00000589042	ENSG00000155657	TTN	TRUE	TRUE
chr2	178537711	C	A	ENST00000589042	ENSG00000155657	TTN	TRUE	TRUE
chr2	178537714	G	A	ENST00000589042	ENSG00000155657	TTN	TRUE	TRUE
chr2	178537717	C	A	ENST00000589042	ENSG00000155657	TTN	TRUE	TRUE
chr2	178537720	C	A	ENST00000589042	ENSG00000155657	TTN	TRUE	TRUE
chr2	178537750	C	A	ENST00000589042	ENSG00000155657	TTN	TRUE	TRUE
chr2	178537755	G	C	ENST00000589042	ENSG00000155657	TTN	TRUE	TRUE
chr2	178537755	G	T	ENST00000589042	ENSG00000155657	TTN	TRUE	TRUE
chr2	178537765	T	A	ENST00000589042	ENSG00000155657	TTN	TRUE	TRUE
chr2	178537766	G	C	ENST00000589042	ENSG00000155657	TTN	TRUE	TRUE
chr2	178537766	G	T	ENST00000589042	ENSG00000155657	TTN	TRUE	TRUE
chr2	178537771	T	A	ENST00000589042	ENSG00000155657	TTN	TRUE	TRUE
chr2	178537780	G	A	ENST00000589042	ENSG00000155657	TTN	TRUE	TRUE
chr2	178537789	C	A	ENST00000589042	ENSG00000155657	TTN	TRUE	TRUE
chr2	178537792	T	A	ENST00000589042	ENSG00000155657	TTN	TRUE	TRUE
chr2	178537801	T	A	ENST00000589042	ENSG00000155657	TTN	TRUE	TRUE
chr2	178537802	G	C	ENST00000589042	ENSG00000155657	TTN	TRUE	TRUE
chr2	178537802	G	T	ENST00000589042	ENSG00000155657	TTN	TRUE	TRUE
chr2	178537805	C	T	ENST00000589042	ENSG00000155657	TTN	TRUE	TRUE
chr2	178537806	C	T	ENST00000589042	ENSG00000155657	TTN	TRUE	TRUE
chr2	178537810	T	A	ENST00000589042	ENSG00000155657	TTN	TRUE	TRUE
chr2	178537831	C	A	ENST00000589042	ENSG00000155657	TTN	TRUE	TRUE
chr2	178537840	G	A	ENST00000589042	ENSG00000155657	TTN	TRUE	TRUE
chr2	178537841	G	T	ENST00000589042	ENSG00000155657	TTN	TRUE	TRUE
chr2	178537845	G	C	ENST00000589042	ENSG00000155657	TTN	TRUE	TRUE
chr2	178537845	G	T	ENST00000589042	ENSG00000155657	TTN	TRUE	TRUE
chr2	178537852	G	A	ENST00000589042	ENSG00000155657	TTN	TRUE	TRUE
chr2	178537861	C	A	ENST00000589042	ENSG00000155657	TTN	TRUE	TRUE
chr2	178537866	A	T	ENST00000589042	ENSG00000155657	TTN	TRUE	TRUE
chr2	178537870	T	A	ENST00000589042	ENSG00000155657	TTN	TRUE	TRUE
chr2	178537885	T	A	ENST00000589042	ENSG00000155657	TTN	TRUE	TRUE
chr2	178537891	C	A	ENST00000589042	ENSG00000155657	TTN	TRUE	TRUE
chr2	178537894	T	A	ENST00000589042	ENSG00000155657	TTN	TRUE	TRUE
chr2	178537903	C	A	ENST00000589042	ENSG00000155657	TTN	TRUE	TRUE
chr2	178537912	C	A	ENST00000589042	ENSG00000155657	TTN	TRUE	TRUE
chr2	178537915	C	A	ENST00000589042	ENSG00000155657	TTN	TRUE	TRUE
chr2	178537918	C	A	ENST00000589042	ENSG00000155657	TTN	TRUE	FALSE
chr2	178537918	C	G	ENST00000589042	ENSG00000155657	TTN	TRUE	FALSE
chr2	178537918	C	T	ENST00000589042	ENSG00000155657	TTN	TRUE	FALSE
chr2	178537919	T	A	ENST00000589042	ENSG00000155657	TTN	TRUE	FALSE
chr2	178537919	T	C	ENST00000589042	ENSG00000155657	TTN	TRUE	FALSE
chr2	178537919	T	G	ENST00000589042	ENSG00000155657	TTN	TRUE	FALSE
chr2	178538538	A	C	ENST00000589042	ENSG00000155657	TTN	TRUE	FALSE
chr2	178538538	A	G	ENST00000589042	ENSG00000155657	TTN	FALSE	FALSE
chr2	178538538	A	T	ENST00000589042	ENSG00000155657	TTN	TRUE	FALSE
chr2	178538539	C	A	ENST00000589042	ENSG00000155657	TTN	TRUE	FALSE
chr2	178538539	C	G	ENST00000589042	ENSG00000155657	TTN	TRUE	FALSE
chr2	178538539	C	T	ENST00000589042	ENSG00000155657	TTN	TRUE	FALSE
chr2	178538549	T	A	ENST00000589042	ENSG00000155657	TTN	TRUE	TRUE
chr2	178538555	T	A	ENST00000589042	ENSG00000155657	TTN	TRUE	TRUE
chr2	178538573	T	A	ENST00000589042	ENSG00000155657	TTN	TRUE	TRUE
chr2	178538582	T	A	ENST00000589042	ENSG00000155657	TTN	TRUE	TRUE
chr2	178538597	C	A	ENST00000589042	ENSG00000155657	TTN	TRUE	TRUE
chr2	178538603	C	A	ENST00000589042	ENSG00000155657	TTN	TRUE	TRUE
chr2	178538621	C	A	ENST00000589042	ENSG00000155657	TTN	TRUE	TRUE
chr2	178538622	A	C	ENST00000589042	ENSG00000155657	TTN	TRUE	TRUE
chr2	178538622	A	T	ENST00000589042	ENSG00000155657	TTN	TRUE	TRUE
chr2	178538627	C	A	ENST00000589042	ENSG00000155657	TTN	TRUE	TRUE
chr2	178538636	C	A	ENST00000589042	ENSG00000155657	TTN	TRUE	TRUE
chr2	178538641	A	T	ENST00000589042	ENSG00000155657	TTN	TRUE	TRUE
chr2	178538648	C	A	ENST00000589042	ENSG00000155657	TTN	TRUE	TRUE
chr2	178538660	G	A	ENST00000589042	ENSG00000155657	TTN	TRUE	TRUE
chr2	178538663	T	A	ENST00000589042	ENSG00000155657	TTN	TRUE	TRUE
chr2	178538669	T	A	ENST00000589042	ENSG00000155657	TTN	TRUE	TRUE
chr2	178538678	C	A	ENST00000589042	ENSG00000155657	TTN	TRUE	TRUE
chr2	178538681	T	A	ENST00000589042	ENSG00000155657	TTN	TRUE	TRUE
chr2	178538690	T	A	ENST00000589042	ENSG00000155657	TTN	TRUE	TRUE
chr2	178538693	T	A	ENST00000589042	ENSG00000155657	TTN	TRUE	TRUE
chr2	178538694	C	T	ENST00000589042	ENSG00000155657	TTN	TRUE	TRUE
chr2	178538695	C	T	ENST00000589042	ENSG00000155657	TTN	TRUE	TRUE
chr2	178538708	C	A	ENST00000589042	ENSG00000155657	TTN	TRUE	TRUE
chr2	178538714	G	A	ENST00000589042	ENSG00000155657	TTN	TRUE	TRUE
chr2	178538717	T	A	ENST00000589042	ENSG00000155657	TTN	TRUE	TRUE
chr2	178538718	A	C	ENST00000589042	ENSG00000155657	TTN	TRUE	TRUE
chr2	178538718	A	T	ENST00000589042	ENSG00000155657	TTN	TRUE	TRUE
chr2	178538723	C	A	ENST00000589042	ENSG00000155657	TTN	TRUE	TRUE
chr2	178538727	C	T	ENST00000589042	ENSG00000155657	TTN	TRUE	TRUE
chr2	178538728	C	T	ENST00000589042	ENSG00000155657	TTN	TRUE	TRUE
chr2	178538730	G	C	ENST00000589042	ENSG00000155657	TTN	TRUE	TRUE
chr2	178538730	G	T	ENST00000589042	ENSG00000155657	TTN	TRUE	TRUE
chr2	178538735	C	A	ENST00000589042	ENSG00000155657	TTN	TRUE	TRUE
chr2	178538744	C	A	ENST00000589042	ENSG00000155657	TTN	TRUE	TRUE
chr2	178538747	T	A	ENST00000589042	ENSG00000155657	TTN	TRUE	TRUE
chr2	178538757	A	T	ENST00000589042	ENSG00000155657	TTN	TRUE	TRUE
chr2	178538762	C	A	ENST00000589042	ENSG00000155657	TTN	TRUE	TRUE
chr2	178538768	T	A	ENST00000589042	ENSG00000155657	TTN	TRUE	TRUE
chr2	178538771	C	A	ENST00000589042	ENSG00000155657	TTN	TRUE	TRUE
chr2	178538772	C	T	ENST00000589042	ENSG00000155657	TTN	TRUE	TRUE
chr2	178538773	C	T	ENST00000589042	ENSG00000155657	TTN	TRUE	TRUE
chr2	178538777	G	A	ENST00000589042	ENSG00000155657	TTN	TRUE	TRUE
chr2	178538795	T	A	ENST00000589042	ENSG00000155657	TTN	TRUE	TRUE
chr2	178538803	G	C	ENST00000589042	ENSG00000155657	TTN	TRUE	TRUE
chr2	178538803	G	T	ENST00000589042	ENSG00000155657	TTN	TRUE	TRUE
chr2	178538813	C	A	ENST00000589042	ENSG00000155657	TTN	TRUE	TRUE
chr2	178538819	C	A	ENST00000589042	ENSG00000155657	TTN	TRUE	TRUE
chr2	178538822	C	A	ENST00000589042	ENSG00000155657	TTN	TRUE	TRUE
chr2	178538828	G	A	ENST00000589042	ENSG00000155657	TTN	TRUE	TRUE
chr2	178538837	T	A	ENST00000589042	ENSG00000155657	TTN	TRUE	TRUE
chr2	178538840	C	A	ENST00000589042	ENSG00000155657	TTN	TRUE	FALSE
chr2	178538840	C	G	ENST00000589042	ENSG00000155657	TTN	TRUE	FALSE
chr2	178538840	C	T	ENST00000589042	ENSG00000155657	TTN	TRUE	FALSE
chr2	178538841	T	A	ENST00000589042	ENSG00000155657	TTN	TRUE	FALSE
chr2	178538841	T	C	ENST00000589042	ENSG00000155657	TTN	TRUE	FALSE
chr2	178538841	T	G	ENST00000589042	ENSG00000155657	TTN	TRUE	FALSE
chr2	178538944	A	C	ENST00000589042	ENSG00000155657	TTN	TRUE	FALSE
chr2	178538944	A	G	ENST00000589042	ENSG00000155657	TTN	TRUE	FALSE
chr2	178538944	A	T	ENST00000589042	ENSG00000155657	TTN	TRUE	FALSE
chr2	178538945	C	A	ENST00000589042	ENSG00000155657	TTN	TRUE	FALSE
chr2	178538945	C	G	ENST00000589042	ENSG00000155657	TTN	TRUE	FALSE
chr2	178538945	C	T	ENST00000589042	ENSG00000155657	TTN	TRUE	FALSE
chr2	178538958	T	A	ENST00000589042	ENSG00000155657	TTN	TRUE	TRUE
chr2	178538959	G	T	ENST00000589042	ENSG00000155657	TTN	TRUE	TRUE
chr2	178538973	C	A	ENST00000589042	ENSG00000155657	TTN	TRUE	TRUE
chr2	178538991	C	A	ENST00000589042	ENSG00000155657	TTN	TRUE	TRUE
chr2	178539012	G	A	ENST00000589042	ENSG00000155657	TTN	TRUE	TRUE
chr2	178539030	G	A	ENST00000589042	ENSG00000155657	TTN	TRUE	TRUE
chr2	178539031	A	C	ENST00000589042	ENSG00000155657	TTN	TRUE	TRUE
chr2	178539031	A	T	ENST00000589042	ENSG00000155657	TTN	TRUE	TRUE
chr2	178539036	C	A	ENST00000589042	ENSG00000155657	TTN	TRUE	TRUE
chr2	178539064	G	C	ENST00000589042	ENSG00000155657	TTN	TRUE	TRUE
chr2	178539064	G	T	ENST00000589042	ENSG00000155657	TTN	TRUE	TRUE
chr2	178539084	G	A	ENST00000589042	ENSG00000155657	TTN	TRUE	TRUE
chr2	178539090	T	A	ENST00000589042	ENSG00000155657	TTN	TRUE	TRUE
chr2	178539099	T	A	ENST00000589042	ENSG00000155657	TTN	TRUE	TRUE
chr2	178539103	C	T	ENST00000589042	ENSG00000155657	TTN	TRUE	TRUE
chr2	178539104	C	T	ENST00000589042	ENSG00000155657	TTN	TRUE	TRUE
chr2	178539108	T	A	ENST00000589042	ENSG00000155657	TTN	TRUE	TRUE
chr2	178539123	C	A	ENST00000589042	ENSG00000155657	TTN	TRUE	TRUE
chr2	178539126	T	A	ENST00000589042	ENSG00000155657	TTN	TRUE	TRUE
chr2	178539132	C	A	ENST00000589042	ENSG00000155657	TTN	TRUE	TRUE
chr2	178539136	G	C	ENST00000589042	ENSG00000155657	TTN	TRUE	TRUE
chr2	178539136	G	T	ENST00000589042	ENSG00000155657	TTN	TRUE	TRUE
chr2	178539139	G	C	ENST00000589042	ENSG00000155657	TTN	TRUE	TRUE
chr2	178539139	G	T	ENST00000589042	ENSG00000155657	TTN	TRUE	TRUE
chr2	178539153	T	A	ENST00000589042	ENSG00000155657	TTN	TRUE	TRUE
chr2	178539171	T	A	ENST00000589042	ENSG00000155657	TTN	TRUE	TRUE
chr2	178539181	C	T	ENST00000589042	ENSG00000155657	TTN	TRUE	TRUE
chr2	178539182	C	T	ENST00000589042	ENSG00000155657	TTN	TRUE	TRUE
chr2	178539188	A	T	ENST00000589042	ENSG00000155657	TTN	TRUE	TRUE
chr2	178539204	T	A	ENST00000589042	ENSG00000155657	TTN	TRUE	TRUE
chr2	178539222	C	A	ENST00000589042	ENSG00000155657	TTN	TRUE	TRUE
chr2	178539243	C	A	ENST00000589042	ENSG00000155657	TTN	TRUE	TRUE
chr2	178539252	C	A	ENST00000589042	ENSG00000155657	TTN	TRUE	FALSE
chr2	178539252	C	G	ENST00000589042	ENSG00000155657	TTN	TRUE	FALSE
chr2	178539252	C	T	ENST00000589042	ENSG00000155657	TTN	TRUE	FALSE
chr2	178539253	T	A	ENST00000589042	ENSG00000155657	TTN	TRUE	FALSE
chr2	178539253	T	C	ENST00000589042	ENSG00000155657	TTN	TRUE	FALSE
chr2	178539253	T	G	ENST00000589042	ENSG00000155657	TTN	TRUE	FALSE
chr2	178539380	A	C	ENST00000589042	ENSG00000155657	TTN	TRUE	FALSE
chr2	178539380	A	G	ENST00000589042	ENSG00000155657	TTN	TRUE	FALSE
chr2	178539380	A	T	ENST00000589042	ENSG00000155657	TTN	TRUE	FALSE
chr2	178539381	C	A	ENST00000589042	ENSG00000155657	TTN	TRUE	FALSE
chr2	178539381	C	G	ENST00000589042	ENSG00000155657	TTN	TRUE	FALSE
chr2	178539381	C	T	ENST00000589042	ENSG00000155657	TTN	TRUE	FALSE
chr2	178539384	A	T	ENST00000589042	ENSG00000155657	TTN	TRUE	TRUE
chr2	178539394	T	A	ENST00000589042	ENSG00000155657	TTN	TRUE	TRUE
chr2	178539409	C	A	ENST00000589042	ENSG00000155657	TTN	TRUE	TRUE
chr2	178539412	C	A	ENST00000589042	ENSG00000155657	TTN	TRUE	TRUE
chr2	178539418	T	A	ENST00000589042	ENSG00000155657	TTN	TRUE	TRUE
chr2	178539420	A	T	ENST00000589042	ENSG00000155657	TTN	TRUE	TRUE
chr2	178539427	T	A	ENST00000589042	ENSG00000155657	TTN	TRUE	TRUE
chr2	178539442	G	A	ENST00000589042	ENSG00000155657	TTN	TRUE	TRUE
chr2	178539448	C	A	ENST00000589042	ENSG00000155657	TTN	TRUE	TRUE
chr2	178539453	G	C	ENST00000589042	ENSG00000155657	TTN	TRUE	TRUE
chr2	178539453	G	T	ENST00000589042	ENSG00000155657	TTN	TRUE	TRUE
chr2	178539467	G	C	ENST00000589042	ENSG00000155657	TTN	TRUE	TRUE
chr2	178539467	G	T	ENST00000589042	ENSG00000155657	TTN	TRUE	TRUE
chr2	178539472	C	A	ENST00000589042	ENSG00000155657	TTN	TRUE	TRUE
chr2	178539481	C	A	ENST00000589042	ENSG00000155657	TTN	TRUE	TRUE
chr2	178539484	T	A	ENST00000589042	ENSG00000155657	TTN	TRUE	TRUE
chr2	178539493	T	A	ENST00000589042	ENSG00000155657	TTN	TRUE	TRUE
chr2	178539514	G	A	ENST00000589042	ENSG00000155657	TTN	TRUE	TRUE
chr2	178539520	T	A	ENST00000589042	ENSG00000155657	TTN	TRUE	TRUE
chr2	178539533	A	C	ENST00000589042	ENSG00000155657	TTN	TRUE	TRUE
chr2	178539533	A	T	ENST00000589042	ENSG00000155657	TTN	TRUE	TRUE
chr2	178539536	C	T	ENST00000589042	ENSG00000155657	TTN	TRUE	TRUE
chr2	178539537	C	T	ENST00000589042	ENSG00000155657	TTN	TRUE	TRUE
chr2	178539547	T	A	ENST00000589042	ENSG00000155657	TTN	TRUE	TRUE
chr2	178539556	C	A	ENST00000589042	ENSG00000155657	TTN	TRUE	TRUE
chr2	178539559	G	A	ENST00000589042	ENSG00000155657	TTN	TRUE	TRUE
chr2	178539562	T	A	ENST00000589042	ENSG00000155657	TTN	TRUE	TRUE
chr2	178539565	C	A	ENST00000589042	ENSG00000155657	TTN	TRUE	TRUE
chr2	178539572	G	C	ENST00000589042	ENSG00000155657	TTN	TRUE	TRUE
chr2	178539572	G	T	ENST00000589042	ENSG00000155657	TTN	TRUE	TRUE
chr2	178539579	A	C	ENST00000589042	ENSG00000155657	TTN	TRUE	TRUE
chr2	178539579	A	T	ENST00000589042	ENSG00000155657	TTN	TRUE	TRUE
chr2	178539613	T	A	ENST00000589042	ENSG00000155657	TTN	TRUE	TRUE
chr2	178539614	C	T	ENST00000589042	ENSG00000155657	TTN	TRUE	TRUE
chr2	178539615	C	T	ENST00000589042	ENSG00000155657	TTN	TRUE	TRUE
chr2	178539640	G	A	ENST00000589042	ENSG00000155657	TTN	TRUE	TRUE
chr2	178539650	A	C	ENST00000589042	ENSG00000155657	TTN	TRUE	TRUE
chr2	178539650	A	T	ENST00000589042	ENSG00000155657	TTN	TRUE	TRUE
chr2	178539655	C	A	ENST00000589042	ENSG00000155657	TTN	TRUE	TRUE
chr2	178539667	C	A	ENST00000589042	ENSG00000155657	TTN	TRUE	TRUE
chr2	178539685	C	A	ENST00000589042	ENSG00000155657	TTN	TRUE	TRUE
chr2	178539700	T	A	ENST00000589042	ENSG00000155657	TTN	TRUE	TRUE
chr2	178539704	G	C	ENST00000589042	ENSG00000155657	TTN	TRUE	TRUE
chr2	178539704	G	T	ENST00000589042	ENSG00000155657	TTN	TRUE	TRUE
chr2	178539715	T	A	ENST00000589042	ENSG00000155657	TTN	TRUE	TRUE
chr2	178539718	T	A	ENST00000589042	ENSG00000155657	TTN	TRUE	TRUE
chr2	178539722	A	T	ENST00000589042	ENSG00000155657	TTN	TRUE	TRUE
chr2	178539727	T	A	ENST00000589042	ENSG00000155657	TTN	TRUE	TRUE
chr2	178539733	C	A	ENST00000589042	ENSG00000155657	TTN	TRUE	TRUE
chr2	178539746	A	C	ENST00000589042	ENSG00000155657	TTN	TRUE	TRUE
chr2	178539746	A	T	ENST00000589042	ENSG00000155657	TTN	TRUE	TRUE
chr2	178539775	C	A	ENST00000589042	ENSG00000155657	TTN	TRUE	TRUE
chr2	178539778	T	A	ENST00000589042	ENSG00000155657	TTN	TRUE	TRUE
chr2	178539790	C	A	ENST00000589042	ENSG00000155657	TTN	TRUE	TRUE
chr2	178539802	C	A	ENST00000589042	ENSG00000155657	TTN	TRUE	TRUE
chr2	178539826	T	A	ENST00000589042	ENSG00000155657	TTN	TRUE	TRUE
chr2	178539838	G	A	ENST00000589042	ENSG00000155657	TTN	TRUE	TRUE
chr2	178539844	C	A	ENST00000589042	ENSG00000155657	TTN	TRUE	TRUE
chr2	178539847	T	A	ENST00000589042	ENSG00000155657	TTN	TRUE	TRUE
chr2	178539851	C	T	ENST00000589042	ENSG00000155657	TTN	TRUE	TRUE
chr2	178539852	C	T	ENST00000589042	ENSG00000155657	TTN	TRUE	TRUE
chr2	178539856	T	A	ENST00000589042	ENSG00000155657	TTN	TRUE	TRUE
chr2	178539857	A	T	ENST00000589042	ENSG00000155657	TTN	TRUE	TRUE
chr2	178539874	T	A	ENST00000589042	ENSG00000155657	TTN	TRUE	TRUE
chr2	178539877	C	A	ENST00000589042	ENSG00000155657	TTN	TRUE	TRUE
chr2	178539880	T	A	ENST00000589042	ENSG00000155657	TTN	TRUE	TRUE
chr2	178539898	T	A	ENST00000589042	ENSG00000155657	TTN	TRUE	TRUE
chr2	178539913	G	A	ENST00000589042	ENSG00000155657	TTN	TRUE	TRUE
chr2	178539931	C	A	ENST00000589042	ENSG00000155657	TTN	TRUE	TRUE
chr2	178539934	G	A	ENST00000589042	ENSG00000155657	TTN	TRUE	TRUE
chr2	178539935	G	C	ENST00000589042	ENSG00000155657	TTN	TRUE	TRUE
chr2	178539935	G	T	ENST00000589042	ENSG00000155657	TTN	TRUE	TRUE
chr2	178539940	T	A	ENST00000589042	ENSG00000155657	TTN	TRUE	TRUE
chr2	178539943	C	A	ENST00000589042	ENSG00000155657	TTN	TRUE	TRUE
chr2	178539952	C	A	ENST00000589042	ENSG00000155657	TTN	TRUE	TRUE
chr2	178539953	A	C	ENST00000589042	ENSG00000155657	TTN	TRUE	TRUE
chr2	178539953	A	T	ENST00000589042	ENSG00000155657	TTN	TRUE	TRUE
chr2	178539962	A	C	ENST00000589042	ENSG00000155657	TTN	TRUE	TRUE
chr2	178539962	A	T	ENST00000589042	ENSG00000155657	TTN	TRUE	TRUE
chr2	178539967	C	A	ENST00000589042	ENSG00000155657	TTN	TRUE	FALSE
chr2	178539967	C	G	ENST00000589042	ENSG00000155657	TTN	TRUE	FALSE
chr2	178539967	C	T	ENST00000589042	ENSG00000155657	TTN	TRUE	FALSE
chr2	178539968	T	A	ENST00000589042	ENSG00000155657	TTN	TRUE	FALSE
chr2	178539968	T	C	ENST00000589042	ENSG00000155657	TTN	TRUE	FALSE
chr2	178539968	T	G	ENST00000589042	ENSG00000155657	TTN	TRUE	FALSE
chr2	178540066	A	C	ENST00000589042	ENSG00000155657	TTN	TRUE	FALSE
chr2	178540066	A	G	ENST00000589042	ENSG00000155657	TTN	TRUE	FALSE
chr2	178540066	A	T	ENST00000589042	ENSG00000155657	TTN	TRUE	FALSE
chr2	178540067	C	A	ENST00000589042	ENSG00000155657	TTN	TRUE	FALSE
chr2	178540067	C	G	ENST00000589042	ENSG00000155657	TTN	TRUE	FALSE
chr2	178540067	C	T	ENST00000589042	ENSG00000155657	TTN	TRUE	FALSE
chr2	178540068	C	A	ENST00000589042	ENSG00000155657	TTN	TRUE	TRUE
chr2	178540077	C	A	ENST00000589042	ENSG00000155657	TTN	TRUE	TRUE
chr2	178540086	T	A	ENST00000589042	ENSG00000155657	TTN	TRUE	TRUE
chr2	178540095	C	A	ENST00000589042	ENSG00000155657	TTN	TRUE	TRUE
chr2	178540104	C	A	ENST00000589042	ENSG00000155657	TTN	TRUE	TRUE
chr2	178540113	C	A	ENST00000589042	ENSG00000155657	TTN	TRUE	TRUE
chr2	178540122	C	A	ENST00000589042	ENSG00000155657	TTN	TRUE	TRUE
chr2	178540132	A	T	ENST00000589042	ENSG00000155657	TTN	TRUE	TRUE
chr2	178540153	G	C	ENST00000589042	ENSG00000155657	TTN	TRUE	TRUE
chr2	178540153	G	T	ENST00000589042	ENSG00000155657	TTN	TRUE	TRUE
chr2	178540158	C	A	ENST00000589042	ENSG00000155657	TTN	TRUE	TRUE
chr2	178540167	G	A	ENST00000589042	ENSG00000155657	TTN	TRUE	TRUE
chr2	178540186	A	C	ENST00000589042	ENSG00000155657	TTN	TRUE	TRUE
chr2	178540186	A	T	ENST00000589042	ENSG00000155657	TTN	TRUE	TRUE
chr2	178540191	C	A	ENST00000589042	ENSG00000155657	TTN	TRUE	TRUE
chr2	178540194	G	A	ENST00000589042	ENSG00000155657	TTN	TRUE	TRUE
chr2	178540200	T	A	ENST00000589042	ENSG00000155657	TTN	TRUE	TRUE
chr2	178540216	A	T	ENST00000589042	ENSG00000155657	TTN	TRUE	TRUE
chr2	178540221	T	A	ENST00000589042	ENSG00000155657	TTN	TRUE	TRUE
chr2	178540225	C	T	ENST00000589042	ENSG00000155657	TTN	TRUE	TRUE
chr2	178540226	C	T	ENST00000589042	ENSG00000155657	TTN	TRUE	TRUE
chr2	178540230	C	A	ENST00000589042	ENSG00000155657	TTN	TRUE	TRUE
chr2	178540236	G	A	ENST00000589042	ENSG00000155657	TTN	TRUE	TRUE
chr2	178540245	T	A	ENST00000589042	ENSG00000155657	TTN	TRUE	TRUE
chr2	178540248	G	A	ENST00000589042	ENSG00000155657	TTN	TRUE	TRUE
chr2	178540254	C	A	ENST00000589042	ENSG00000155657	TTN	TRUE	TRUE
chr2	178540259	A	T	ENST00000589042	ENSG00000155657	TTN	TRUE	TRUE
chr2	178540261	G	C	ENST00000589042	ENSG00000155657	TTN	TRUE	TRUE
chr2	178540261	G	T	ENST00000589042	ENSG00000155657	TTN	TRUE	TRUE
chr2	178540275	T	A	ENST00000589042	ENSG00000155657	TTN	TRUE	TRUE
chr2	178540281	C	A	ENST00000589042	ENSG00000155657	TTN	TRUE	TRUE
chr2	178540284	C	A	ENST00000589042	ENSG00000155657	TTN	TRUE	TRUE
chr2	178540287	C	A	ENST00000589042	ENSG00000155657	TTN	TRUE	TRUE
chr2	178540293	C	A	ENST00000589042	ENSG00000155657	TTN	TRUE	TRUE
chr2	178540303	C	T	ENST00000589042	ENSG00000155657	TTN	TRUE	TRUE
chr2	178540304	C	T	ENST00000589042	ENSG00000155657	TTN	TRUE	TRUE
chr2	178540319	G	C	ENST00000589042	ENSG00000155657	TTN	TRUE	TRUE
chr2	178540319	G	T	ENST00000589042	ENSG00000155657	TTN	TRUE	TRUE
chr2	178540344	T	A	ENST00000589042	ENSG00000155657	TTN	TRUE	TRUE
chr2	178540353	G	A	ENST00000589042	ENSG00000155657	TTN	TRUE	TRUE
chr2	178540359	T	A	ENST00000589042	ENSG00000155657	TTN	TRUE	TRUE
chr2	178540362	C	A	ENST00000589042	ENSG00000155657	TTN	TRUE	TRUE
chr2	178540371	C	A	ENST00000589042	ENSG00000155657	TTN	TRUE	FALSE
chr2	178540371	C	G	ENST00000589042	ENSG00000155657	TTN	TRUE	FALSE
chr2	178540371	C	T	ENST00000589042	ENSG00000155657	TTN	TRUE	FALSE
chr2	178540372	T	A	ENST00000589042	ENSG00000155657	TTN	TRUE	FALSE
chr2	178540372	T	C	ENST00000589042	ENSG00000155657	TTN	TRUE	FALSE
chr2	178540372	T	G	ENST00000589042	ENSG00000155657	TTN	TRUE	FALSE
chr2	178541280	A	C	ENST00000589042	ENSG00000155657	TTN	TRUE	FALSE
chr2	178541280	A	G	ENST00000589042	ENSG00000155657	TTN	TRUE	FALSE
chr2	178541280	A	T	ENST00000589042	ENSG00000155657	TTN	TRUE	FALSE
chr2	178541281	C	A	ENST00000589042	ENSG00000155657	TTN	TRUE	FALSE
chr2	178541281	C	G	ENST00000589042	ENSG00000155657	TTN	TRUE	FALSE
chr2	178541281	C	T	ENST00000589042	ENSG00000155657	TTN	TRUE	FALSE
chr2	178541309	T	A	ENST00000589042	ENSG00000155657	TTN	TRUE	TRUE
chr2	178541327	T	A	ENST00000589042	ENSG00000155657	TTN	TRUE	TRUE
chr2	178541339	T	A	ENST00000589042	ENSG00000155657	TTN	TRUE	TRUE
chr2	178541366	C	A	ENST00000589042	ENSG00000155657	TTN	TRUE	TRUE
chr2	178541367	A	C	ENST00000589042	ENSG00000155657	TTN	TRUE	TRUE
chr2	178541367	A	T	ENST00000589042	ENSG00000155657	TTN	TRUE	TRUE
chr2	178541372	C	A	ENST00000589042	ENSG00000155657	TTN	TRUE	TRUE
chr2	178541374	A	C	ENST00000589042	ENSG00000155657	TTN	TRUE	TRUE
chr2	178541374	A	T	ENST00000589042	ENSG00000155657	TTN	TRUE	TRUE
chr2	178541381	C	A	ENST00000589042	ENSG00000155657	TTN	TRUE	TRUE
chr2	178541400	G	C	ENST00000589042	ENSG00000155657	TTN	TRUE	TRUE
chr2	178541400	G	T	ENST00000589042	ENSG00000155657	TTN	TRUE	TRUE
chr2	178541426	T	A	ENST00000589042	ENSG00000155657	TTN	TRUE	TRUE
chr2	178541439	C	T	ENST00000589042	ENSG00000155657	TTN	TRUE	TRUE
chr2	178541440	C	T	ENST00000589042	ENSG00000155657	TTN	TRUE	TRUE
chr2	178541444	G	A	ENST00000589042	ENSG00000155657	TTN	TRUE	TRUE
chr2	178541453	T	A	ENST00000589042	ENSG00000155657	TTN	TRUE	TRUE
chr2	178541459	C	A	ENST00000589042	ENSG00000155657	TTN	TRUE	TRUE
chr2	178541462	T	A	ENST00000589042	ENSG00000155657	TTN	TRUE	TRUE
chr2	178541468	C	A	ENST00000589042	ENSG00000155657	TTN	TRUE	TRUE
chr2	178541475	A	C	ENST00000589042	ENSG00000155657	TTN	TRUE	TRUE
chr2	178541475	A	T	ENST00000589042	ENSG00000155657	TTN	TRUE	TRUE
chr2	178541480	C	A	ENST00000589042	ENSG00000155657	TTN	TRUE	TRUE
chr2	178541489	G	A	ENST00000589042	ENSG00000155657	TTN	TRUE	TRUE
chr2	178541507	C	A	ENST00000589042	ENSG00000155657	TTN	TRUE	TRUE
chr2	178541514	G	C	ENST00000589042	ENSG00000155657	TTN	TRUE	TRUE
chr2	178541514	G	T	ENST00000589042	ENSG00000155657	TTN	TRUE	TRUE
chr2	178541517	C	T	ENST00000589042	ENSG00000155657	TTN	TRUE	TRUE
chr2	178541518	C	T	ENST00000589042	ENSG00000155657	TTN	TRUE	TRUE
chr2	178541558	G	A	ENST00000589042	ENSG00000155657	TTN	TRUE	TRUE
chr2	178541560	A	C	ENST00000589042	ENSG00000155657	TTN	TRUE	TRUE
chr2	178541560	A	T	ENST00000589042	ENSG00000155657	TTN	TRUE	TRUE
chr2	178541567	C	A	ENST00000589042	ENSG00000155657	TTN	TRUE	TRUE
chr2	178541576	C	A	ENST00000589042	ENSG00000155657	TTN	TRUE	TRUE
chr2	178541585	C	A	ENST00000589042	ENSG00000155657	TTN	TRUE	FALSE
chr2	178541585	C	G	ENST00000589042	ENSG00000155657	TTN	TRUE	FALSE
chr2	178541585	C	T	ENST00000589042	ENSG00000155657	TTN	TRUE	FALSE
chr2	178541586	T	A	ENST00000589042	ENSG00000155657	TTN	TRUE	FALSE
chr2	178541586	T	C	ENST00000589042	ENSG00000155657	TTN	TRUE	FALSE
chr2	178541586	T	G	ENST00000589042	ENSG00000155657	TTN	TRUE	FALSE
chr2	178542262	A	C	ENST00000589042	ENSG00000155657	TTN	TRUE	FALSE
chr2	178542262	A	G	ENST00000589042	ENSG00000155657	TTN	TRUE	FALSE
chr2	178542262	A	T	ENST00000589042	ENSG00000155657	TTN	TRUE	FALSE
chr2	178542263	C	A	ENST00000589042	ENSG00000155657	TTN	TRUE	FALSE
chr2	178542263	C	G	ENST00000589042	ENSG00000155657	TTN	TRUE	FALSE
chr2	178542263	C	T	ENST00000589042	ENSG00000155657	TTN	TRUE	FALSE
chr2	178542277	A	T	ENST00000589042	ENSG00000155657	TTN	TRUE	TRUE
chr2	178542282	C	A	ENST00000589042	ENSG00000155657	TTN	TRUE	TRUE
chr2	178542291	C	A	ENST00000589042	ENSG00000155657	TTN	TRUE	TRUE
chr2	178542297	G	A	ENST00000589042	ENSG00000155657	TTN	TRUE	TRUE
chr2	178542299	A	T	ENST00000589042	ENSG00000155657	TTN	TRUE	TRUE
chr2	178542301	G	C	ENST00000589042	ENSG00000155657	TTN	TRUE	TRUE
chr2	178542301	G	T	ENST00000589042	ENSG00000155657	TTN	TRUE	TRUE
chr2	178542346	A	C	ENST00000589042	ENSG00000155657	TTN	TRUE	TRUE
chr2	178542346	A	T	ENST00000589042	ENSG00000155657	TTN	TRUE	TRUE
chr2	178542351	C	A	ENST00000589042	ENSG00000155657	TTN	TRUE	TRUE
chr2	178542357	C	A	ENST00000589042	ENSG00000155657	TTN	TRUE	TRUE
chr2	178542360	C	A	ENST00000589042	ENSG00000155657	TTN	TRUE	TRUE
chr2	178542369	T	A	ENST00000589042	ENSG00000155657	TTN	TRUE	TRUE
chr2	178542378	T	A	ENST00000589042	ENSG00000155657	TTN	TRUE	TRUE
chr2	178542398	G	C	ENST00000589042	ENSG00000155657	TTN	TRUE	TRUE
chr2	178542398	G	T	ENST00000589042	ENSG00000155657	TTN	TRUE	TRUE
chr2	178542402	C	A	ENST00000589042	ENSG00000155657	TTN	TRUE	TRUE
chr2	178542415	C	T	ENST00000589042	ENSG00000155657	TTN	TRUE	TRUE
chr2	178542416	C	T	ENST00000589042	ENSG00000155657	TTN	TRUE	TRUE
chr2	178542420	C	A	ENST00000589042	ENSG00000155657	TTN	TRUE	TRUE
chr2	178542441	G	A	ENST00000589042	ENSG00000155657	TTN	TRUE	TRUE
chr2	178542444	C	A	ENST00000589042	ENSG00000155657	TTN	TRUE	TRUE
chr2	178542451	A	C	ENST00000589042	ENSG00000155657	TTN	TRUE	TRUE
chr2	178542451	A	T	ENST00000589042	ENSG00000155657	TTN	TRUE	TRUE
chr2	178542479	A	T	ENST00000589042	ENSG00000155657	TTN	TRUE	TRUE
chr2	178542483	C	A	ENST00000589042	ENSG00000155657	TTN	TRUE	TRUE
chr2	178542492	C	A	ENST00000589042	ENSG00000155657	TTN	TRUE	TRUE
chr2	178542493	C	T	ENST00000589042	ENSG00000155657	TTN	TRUE	TRUE
chr2	178542494	C	T	ENST00000589042	ENSG00000155657	TTN	TRUE	TRUE
chr2	178542509	G	C	ENST00000589042	ENSG00000155657	TTN	TRUE	TRUE
chr2	178542509	G	T	ENST00000589042	ENSG00000155657	TTN	TRUE	TRUE
chr2	178542525	C	A	ENST00000589042	ENSG00000155657	TTN	TRUE	TRUE
chr2	178542534	T	A	ENST00000589042	ENSG00000155657	TTN	TRUE	TRUE
chr2	178542543	C	A	ENST00000589042	ENSG00000155657	TTN	TRUE	TRUE
chr2	178542561	T	A	ENST00000589042	ENSG00000155657	TTN	TRUE	TRUE
chr2	178542564	C	A	ENST00000589042	ENSG00000155657	TTN	TRUE	FALSE
chr2	178542564	C	G	ENST00000589042	ENSG00000155657	TTN	TRUE	FALSE
chr2	178542564	C	T	ENST00000589042	ENSG00000155657	TTN	TRUE	FALSE
chr2	178542565	T	A	ENST00000589042	ENSG00000155657	TTN	TRUE	FALSE
chr2	178542565	T	C	ENST00000589042	ENSG00000155657	TTN	TRUE	FALSE
chr2	178542565	T	G	ENST00000589042	ENSG00000155657	TTN	TRUE	FALSE
chr2	178542660	A	C	ENST00000589042	ENSG00000155657	TTN	TRUE	FALSE
chr2	178542660	A	G	ENST00000589042	ENSG00000155657	TTN	TRUE	FALSE
chr2	178542660	A	T	ENST00000589042	ENSG00000155657	TTN	TRUE	FALSE
chr2	178542661	C	A	ENST00000589042	ENSG00000155657	TTN	TRUE	FALSE
chr2	178542661	C	G	ENST00000589042	ENSG00000155657	TTN	TRUE	FALSE
chr2	178542661	C	T	ENST00000589042	ENSG00000155657	TTN	TRUE	FALSE
chr2	178542677	T	A	ENST00000589042	ENSG00000155657	TTN	TRUE	TRUE
chr2	178542686	C	A	ENST00000589042	ENSG00000155657	TTN	TRUE	TRUE
chr2	178542688	G	C	ENST00000589042	ENSG00000155657	TTN	TRUE	TRUE
chr2	178542688	G	T	ENST00000589042	ENSG00000155657	TTN	TRUE	TRUE
chr2	178542698	C	A	ENST00000589042	ENSG00000155657	TTN	TRUE	TRUE
chr2	178542710	T	A	ENST00000589042	ENSG00000155657	TTN	TRUE	TRUE
chr2	178542712	A	T	ENST00000589042	ENSG00000155657	TTN	TRUE	TRUE
chr2	178542716	C	A	ENST00000589042	ENSG00000155657	TTN	TRUE	TRUE
chr2	178542723	G	C	ENST00000589042	ENSG00000155657	TTN	TRUE	TRUE
chr2	178542723	G	T	ENST00000589042	ENSG00000155657	TTN	TRUE	TRUE
chr2	178542728	C	A	ENST00000589042	ENSG00000155657	TTN	TRUE	TRUE
chr2	178542731	C	A	ENST00000589042	ENSG00000155657	TTN	TRUE	TRUE
chr2	178542740	T	A	ENST00000589042	ENSG00000155657	TTN	TRUE	TRUE
chr2	178542752	C	A	ENST00000589042	ENSG00000155657	TTN	TRUE	TRUE
chr2	178542763	A	C	ENST00000589042	ENSG00000155657	TTN	TRUE	TRUE
chr2	178542763	A	T	ENST00000589042	ENSG00000155657	TTN	TRUE	TRUE
chr2	178542767	T	A	ENST00000589042	ENSG00000155657	TTN	TRUE	TRUE
chr2	178542776	T	A	ENST00000589042	ENSG00000155657	TTN	TRUE	TRUE
chr2	178542788	C	A	ENST00000589042	ENSG00000155657	TTN	TRUE	TRUE
chr2	178542803	C	A	ENST00000589042	ENSG00000155657	TTN	TRUE	TRUE
chr2	178542805	G	C	ENST00000589042	ENSG00000155657	TTN	TRUE	TRUE
chr2	178542805	G	T	ENST00000589042	ENSG00000155657	TTN	TRUE	TRUE
chr2	178542809	C	A	ENST00000589042	ENSG00000155657	TTN	TRUE	TRUE
chr2	178542812	T	A	ENST00000589042	ENSG00000155657	TTN	TRUE	TRUE
chr2	178542818	T	A	ENST00000589042	ENSG00000155657	TTN	TRUE	TRUE
chr2	178542834	C	T	ENST00000589042	ENSG00000155657	TTN	TRUE	TRUE
chr2	178542835	C	T	ENST00000589042	ENSG00000155657	TTN	TRUE	TRUE
chr2	178542881	C	A	ENST00000589042	ENSG00000155657	TTN	TRUE	TRUE
chr2	178542890	T	A	ENST00000589042	ENSG00000155657	TTN	TRUE	TRUE
chr2	178542914	T	A	ENST00000589042	ENSG00000155657	TTN	TRUE	TRUE
chr2	178542917	G	A	ENST00000589042	ENSG00000155657	TTN	TRUE	TRUE
chr2	178542946	A	T	ENST00000589042	ENSG00000155657	TTN	TRUE	TRUE
chr2	178542950	C	A	ENST00000589042	ENSG00000155657	TTN	TRUE	FALSE
chr2	178542950	C	G	ENST00000589042	ENSG00000155657	TTN	TRUE	FALSE
chr2	178542950	C	T	ENST00000589042	ENSG00000155657	TTN	TRUE	FALSE
chr2	178542951	T	A	ENST00000589042	ENSG00000155657	TTN	TRUE	FALSE
chr2	178542951	T	C	ENST00000589042	ENSG00000155657	TTN	TRUE	FALSE
chr2	178542951	T	G	ENST00000589042	ENSG00000155657	TTN	TRUE	FALSE
chr2	178543067	A	C	ENST00000589042	ENSG00000155657	TTN	FALSE	FALSE
chr2	178543067	A	G	ENST00000589042	ENSG00000155657	TTN	FALSE	FALSE
chr2	178543067	A	T	ENST00000589042	ENSG00000155657	TTN	FALSE	FALSE
chr2	178543068	C	A	ENST00000589042	ENSG00000155657	TTN	FALSE	FALSE
chr2	178543068	C	G	ENST00000589042	ENSG00000155657	TTN	FALSE	FALSE
chr2	178543068	C	T	ENST00000589042	ENSG00000155657	TTN	FALSE	FALSE
chr2	178543072	T	A	ENST00000589042	ENSG00000155657	TTN
chr2	178543081	G	A	ENST00000589042	ENSG00000155657	TTN
chr2	178543105	C	A	ENST00000589042	ENSG00000155657	TTN	TRUE	TRUE
chr2	178543108	T	A	ENST00000589042	ENSG00000155657	TTN	TRUE	TRUE
chr2	178543114	C	A	ENST00000589042	ENSG00000155657	TTN	TRUE	TRUE
chr2	178543116	G	C	ENST00000589042	ENSG00000155657	TTN	TRUE	TRUE
chr2	178543116	G	T	ENST00000589042	ENSG00000155657	TTN	TRUE	TRUE
chr2	178543126	T	A	ENST00000589042	ENSG00000155657	TTN	TRUE	TRUE
chr2	178543129	C	A	ENST00000589042	ENSG00000155657	TTN	TRUE	TRUE
chr2	178543135	G	A	ENST00000589042	ENSG00000155657	TTN	TRUE	TRUE
chr2	178543147	T	A	ENST00000589042	ENSG00000155657	TTN	TRUE	TRUE
chr2	178543152	A	C	ENST00000589042	ENSG00000155657	TTN	TRUE	TRUE
chr2	178543152	A	T	ENST00000589042	ENSG00000155657	TTN	TRUE	TRUE
chr2	178543154	G	C	ENST00000589042	ENSG00000155657	TTN	TRUE	TRUE
chr2	178543154	G	T	ENST00000589042	ENSG00000155657	TTN	TRUE	TRUE
chr2	178543159	G	A	ENST00000589042	ENSG00000155657	TTN	TRUE	TRUE
chr2	178543162	C	A	ENST00000589042	ENSG00000155657	TTN	TRUE	TRUE
chr2	178543168	C	A	ENST00000589042	ENSG00000155657	TTN	TRUE	TRUE
chr2	178543173	A	C	ENST00000589042	ENSG00000155657	TTN	TRUE	TRUE
chr2	178543173	A	T	ENST00000589042	ENSG00000155657	TTN	TRUE	TRUE
chr2	178543192	C	A	ENST00000589042	ENSG00000155657	TTN	TRUE	TRUE
chr2	178543207	T	A	ENST00000589042	ENSG00000155657	TTN	TRUE	TRUE
chr2	178543209	A	C	ENST00000589042	ENSG00000155657	TTN	TRUE	TRUE
chr2	178543209	A	T	ENST00000589042	ENSG00000155657	TTN	TRUE	TRUE
chr2	178543222	T	A	ENST00000589042	ENSG00000155657	TTN	TRUE	TRUE
chr2	178543226	C	T	ENST00000589042	ENSG00000155657	TTN	TRUE	TRUE
chr2	178543227	C	T	ENST00000589042	ENSG00000155657	TTN	TRUE	TRUE
chr2	178543231	T	A	ENST00000589042	ENSG00000155657	TTN	TRUE	TRUE
chr2	178543234	C	A	ENST00000589042	ENSG00000155657	TTN	TRUE	TRUE
chr2	178543246	T	A	ENST00000589042	ENSG00000155657	TTN	TRUE	TRUE
chr2	178543247	G	T	ENST00000589042	ENSG00000155657	TTN	TRUE	TRUE
chr2	178543255	C	A	ENST00000589042	ENSG00000155657	TTN	TRUE	TRUE
chr2	178543262	A	C	ENST00000589042	ENSG00000155657	TTN	TRUE	TRUE
chr2	178543262	A	T	ENST00000589042	ENSG00000155657	TTN	TRUE	TRUE
chr2	178543267	C	A	ENST00000589042	ENSG00000155657	TTN	TRUE	TRUE
chr2	178543276	G	A	ENST00000589042	ENSG00000155657	TTN	TRUE	TRUE
chr2	178543289	G	C	ENST00000589042	ENSG00000155657	TTN	TRUE	TRUE
chr2	178543289	G	T	ENST00000589042	ENSG00000155657	TTN	TRUE	TRUE
chr2	178543300	T	A	ENST00000589042	ENSG00000155657	TTN	TRUE	TRUE
chr2	178543303	C	A	ENST00000589042	ENSG00000155657	TTN	TRUE	TRUE
chr2	178543304	C	T	ENST00000589042	ENSG00000155657	TTN	TRUE	TRUE
chr2	178543305	C	T	ENST00000589042	ENSG00000155657	TTN	TRUE	TRUE
chr2	178543327	T	A	ENST00000589042	ENSG00000155657	TTN	TRUE	TRUE
chr2	178543345	C	A	ENST00000589042	ENSG00000155657	TTN	TRUE	TRUE
chr2	178543351	T	A	ENST00000589042	ENSG00000155657	TTN	TRUE	TRUE
chr2	178543362	A	T	ENST00000589042	ENSG00000155657	TTN	TRUE	TRUE
chr2	178543372	C	A	ENST00000589042	ENSG00000155657	TTN	TRUE	TRUE
chr2	178543374	G	C	ENST00000589042	ENSG00000155657	TTN	TRUE	TRUE
chr2	178543374	G	T	ENST00000589042	ENSG00000155657	TTN	TRUE	TRUE
chr2	178543399	C	A	ENST00000589042	ENSG00000155657	TTN	TRUE	TRUE
chr2	178543400	A	T	ENST00000589042	ENSG00000155657	TTN	TRUE	TRUE
chr2	178543408	C	A	ENST00000589042	ENSG00000155657	TTN	TRUE	TRUE
chr2	178543411	C	A	ENST00000589042	ENSG00000155657	TTN	TRUE	TRUE
chr2	178543418	A	C	ENST00000589042	ENSG00000155657	TTN	TRUE	TRUE
chr2	178543418	A	T	ENST00000589042	ENSG00000155657	TTN	TRUE	TRUE
chr2	178543429	C	A	ENST00000589042	ENSG00000155657	TTN	TRUE	TRUE
chr2	178543441	T	A	ENST00000589042	ENSG00000155657	TTN	TRUE	TRUE
chr2	178543445	A	C	ENST00000589042	ENSG00000155657	TTN	TRUE	TRUE
chr2	178543445	A	T	ENST00000589042	ENSG00000155657	TTN	TRUE	TRUE
chr2	178543448	G	C	ENST00000589042	ENSG00000155657	TTN	TRUE	TRUE
chr2	178543448	G	T	ENST00000589042	ENSG00000155657	TTN	TRUE	TRUE
chr2	178543459	C	A	ENST00000589042	ENSG00000155657	TTN	TRUE	TRUE
chr2	178543462	C	A	ENST00000589042	ENSG00000155657	TTN	TRUE	TRUE
chr2	178543471	C	A	ENST00000589042	ENSG00000155657	TTN	TRUE	TRUE
chr2	178543480	T	A	ENST00000589042	ENSG00000155657	TTN	TRUE	TRUE
chr2	178543481	G	C	ENST00000589042	ENSG00000155657	TTN	TRUE	TRUE
chr2	178543481	G	T	ENST00000589042	ENSG00000155657	TTN	TRUE	TRUE
chr2	178543492	T	A	ENST00000589042	ENSG00000155657	TTN	TRUE	TRUE
chr2	178543496	G	T	ENST00000589042	ENSG00000155657	TTN	TRUE	TRUE
chr2	178543501	T	A	ENST00000589042	ENSG00000155657	TTN	TRUE	TRUE
chr2	178543516	T	A	ENST00000589042	ENSG00000155657	TTN	TRUE	TRUE
chr2	178543525	T	A	ENST00000589042	ENSG00000155657	TTN	TRUE	TRUE
chr2	178543537	C	A	ENST00000589042	ENSG00000155657	TTN	TRUE	TRUE
chr2	178543543	T	A	ENST00000589042	ENSG00000155657	TTN	TRUE	TRUE
chr2	178543546	C	A	ENST00000589042	ENSG00000155657	TTN	TRUE	TRUE
chr2	178543553	G	C	ENST00000589042	ENSG00000155657	TTN	TRUE	TRUE
chr2	178543553	G	T	ENST00000589042	ENSG00000155657	TTN	TRUE	TRUE
chr2	178543573	C	A	ENST00000589042	ENSG00000155657	TTN	TRUE	TRUE
chr2	178543594	C	A	ENST00000589042	ENSG00000155657	TTN	TRUE	TRUE
chr2	178543595	C	T	ENST00000589042	ENSG00000155657	TTN	TRUE	TRUE
chr2	178543596	C	T	ENST00000589042	ENSG00000155657	TTN	TRUE	TRUE
chr2	178543618	T	A	ENST00000589042	ENSG00000155657	TTN	TRUE	TRUE
chr2	178543620	G	C	ENST00000589042	ENSG00000155657	TTN	TRUE	TRUE
chr2	178543620	G	T	ENST00000589042	ENSG00000155657	TTN	TRUE	TRUE
chr2	178543627	C	A	ENST00000589042	ENSG00000155657	TTN	TRUE	TRUE
chr2	178543630	T	A	ENST00000589042	ENSG00000155657	TTN	TRUE	TRUE
chr2	178543636	T	A	ENST00000589042	ENSG00000155657	TTN	TRUE	TRUE
chr2	178543641	G	C	ENST00000589042	ENSG00000155657	TTN	TRUE	TRUE
chr2	178543641	G	T	ENST00000589042	ENSG00000155657	TTN	TRUE	TRUE
chr2	178543646	A	T	ENST00000589042	ENSG00000155657	TTN	TRUE	TRUE
chr2	178543663	C	A	ENST00000589042	ENSG00000155657	TTN	TRUE	FALSE
chr2	178543663	C	G	ENST00000589042	ENSG00000155657	TTN	TRUE	FALSE
chr2	178543663	C	T	ENST00000589042	ENSG00000155657	TTN	TRUE	FALSE
chr2	178543664	T	A	ENST00000589042	ENSG00000155657	TTN	TRUE	FALSE
chr2	178543664	T	C	ENST00000589042	ENSG00000155657	TTN	TRUE	FALSE
chr2	178543664	T	G	ENST00000589042	ENSG00000155657	TTN	TRUE	FALSE
chr2	178543832	A	C	ENST00000589042	ENSG00000155657	TTN	TRUE	FALSE
chr2	178543832	A	G	ENST00000589042	ENSG00000155657	TTN	TRUE	FALSE
chr2	178543832	A	T	ENST00000589042	ENSG00000155657	TTN	TRUE	FALSE
chr2	178543833	C	A	ENST00000589042	ENSG00000155657	TTN	TRUE	FALSE
chr2	178543833	C	G	ENST00000589042	ENSG00000155657	TTN	TRUE	FALSE
chr2	178543833	C	T	ENST00000589042	ENSG00000155657	TTN	TRUE	FALSE
chr2	178543835	A	C	ENST00000589042	ENSG00000155657	TTN	TRUE	TRUE
chr2	178543835	A	T	ENST00000589042	ENSG00000155657	TTN	TRUE	TRUE
chr2	178543843	T	A	ENST00000589042	ENSG00000155657	TTN	TRUE	TRUE
chr2	178543860	G	C	ENST00000589042	ENSG00000155657	TTN	TRUE	TRUE
chr2	178543860	G	T	ENST00000589042	ENSG00000155657	TTN	TRUE	TRUE
chr2	178543864	T	A	ENST00000589042	ENSG00000155657	TTN	TRUE	TRUE
chr2	178543867	T	A	ENST00000589042	ENSG00000155657	TTN	TRUE	TRUE
chr2	178543876	G	A	ENST00000589042	ENSG00000155657	TTN	TRUE	TRUE
chr2	178543882	C	A	ENST00000589042	ENSG00000155657	TTN	TRUE	TRUE
chr2	178543888	C	A	ENST00000589042	ENSG00000155657	TTN	TRUE	TRUE
chr2	178543895	G	C	ENST00000589042	ENSG00000155657	TTN	TRUE	TRUE
chr2	178543895	G	T	ENST00000589042	ENSG00000155657	TTN	TRUE	TRUE
chr2	178543900	T	A	ENST00000589042	ENSG00000155657	TTN	TRUE	TRUE
chr2	178543903	C	A	ENST00000589042	ENSG00000155657	TTN	TRUE	TRUE
chr2	178543910	G	C	ENST00000589042	ENSG00000155657	TTN	TRUE	TRUE
chr2	178543910	G	T	ENST00000589042	ENSG00000155657	TTN	TRUE	TRUE
chr2	178543924	T	A	ENST00000589042	ENSG00000155657	TTN	TRUE	TRUE
chr2	178543938	A	T	ENST00000589042	ENSG00000155657	TTN	TRUE	TRUE
chr2	178543941	G	C	ENST00000589042	ENSG00000155657	TTN	TRUE	TRUE
chr2	178543941	G	T	ENST00000589042	ENSG00000155657	TTN	TRUE	TRUE
chr2	178543943	G	C	ENST00000589042	ENSG00000155657	TTN	TRUE	TRUE
chr2	178543943	G	T	ENST00000589042	ENSG00000155657	TTN	TRUE	TRUE
chr2	178543951	C	A	ENST00000589042	ENSG00000155657	TTN	TRUE	TRUE
chr2	178543993	G	A	ENST00000589042	ENSG00000155657	TTN	TRUE	TRUE
chr2	178543996	T	A	ENST00000589042	ENSG00000155657	TTN	TRUE	TRUE
chr2	178544000	C	T	ENST00000589042	ENSG00000155657	TTN	TRUE	TRUE
chr2	178544001	C	T	ENST00000589042	ENSG00000155657	TTN	TRUE	TRUE
chr2	178544023	T	A	ENST00000589042	ENSG00000155657	TTN	TRUE	TRUE
chr2	178544026	C	A	ENST00000589042	ENSG00000155657	TTN	TRUE	TRUE
chr2	178544043	A	T	ENST00000589042	ENSG00000155657	TTN	TRUE	TRUE
chr2	178544049	A	T	ENST00000589042	ENSG00000155657	TTN	TRUE	TRUE
chr2	178544080	T	A	ENST00000589042	ENSG00000155657	TTN	TRUE	TRUE
chr2	178544083	T	A	ENST00000589042	ENSG00000155657	TTN	TRUE	TRUE
chr2	178544101	C	A	ENST00000589042	ENSG00000155657	TTN	TRUE	TRUE
chr2	178544116	C	A	ENST00000589042	ENSG00000155657	TTN	TRUE	FALSE
chr2	178544116	C	G	ENST00000589042	ENSG00000155657	TTN	TRUE	FALSE
chr2	178544116	C	T	ENST00000589042	ENSG00000155657	TTN	TRUE	FALSE
chr2	178544117	T	A	ENST00000589042	ENSG00000155657	TTN	TRUE	FALSE
chr2	178544117	T	C	ENST00000589042	ENSG00000155657	TTN	TRUE	FALSE
chr2	178544117	T	G	ENST00000589042	ENSG00000155657	TTN	TRUE	FALSE
chr2	178544199	A	C	ENST00000589042	ENSG00000155657	TTN	TRUE	FALSE
chr2	178544199	A	G	ENST00000589042	ENSG00000155657	TTN	TRUE	FALSE
chr2	178544199	A	T	ENST00000589042	ENSG00000155657	TTN	TRUE	FALSE
chr2	178544200	C	A	ENST00000589042	ENSG00000155657	TTN	TRUE	FALSE
chr2	178544200	C	G	ENST00000589042	ENSG00000155657	TTN	TRUE	FALSE
chr2	178544200	C	T	ENST00000589042	ENSG00000155657	TTN	TRUE	FALSE
chr2	178544201	C	A	ENST00000589042	ENSG00000155657	TTN	TRUE	TRUE
chr2	178544207	T	A	ENST00000589042	ENSG00000155657	TTN	TRUE	TRUE
chr2	178544210	C	A	ENST00000589042	ENSG00000155657	TTN	TRUE	TRUE
chr2	178544219	C	A	ENST00000589042	ENSG00000155657	TTN	TRUE	TRUE
chr2	178544225	C	A	ENST00000589042	ENSG00000155657	TTN	TRUE	TRUE
chr2	178544233	G	C	ENST00000589042	ENSG00000155657	TTN	TRUE	TRUE
chr2	178544233	G	T	ENST00000589042	ENSG00000155657	TTN	TRUE	TRUE
chr2	178544237	C	A	ENST00000589042	ENSG00000155657	TTN	TRUE	TRUE
chr2	178544241	G	C	ENST00000589042	ENSG00000155657	TTN	TRUE	TRUE
chr2	178544241	G	T	ENST00000589042	ENSG00000155657	TTN	TRUE	TRUE
chr2	178544246	C	A	ENST00000589042	ENSG00000155657	TTN	TRUE	TRUE
chr2	178544258	T	A	ENST00000589042	ENSG00000155657	TTN	TRUE	TRUE
chr2	178544279	T	A	ENST00000589042	ENSG00000155657	TTN	TRUE	TRUE
chr2	178544286	A	C	ENST00000589042	ENSG00000155657	TTN	TRUE	TRUE
chr2	178544286	A	T	ENST00000589042	ENSG00000155657	TTN	TRUE	TRUE
chr2	178544291	T	A	ENST00000589042	ENSG00000155657	TTN	TRUE	TRUE
chr2	178544294	G	A	ENST00000589042	ENSG00000155657	TTN	TRUE	TRUE
chr2	178544303	T	A	ENST00000589042	ENSG00000155657	TTN	TRUE	TRUE
chr2	178544324	C	A	ENST00000589042	ENSG00000155657	TTN	TRUE	TRUE
chr2	178544333	T	A	ENST00000589042	ENSG00000155657	TTN	TRUE	TRUE
chr2	178544357	G	A	ENST00000589042	ENSG00000155657	TTN	TRUE	TRUE
chr2	178544358	G	C	ENST00000589042	ENSG00000155657	TTN	TRUE	TRUE
chr2	178544358	G	T	ENST00000589042	ENSG00000155657	TTN	TRUE	TRUE
chr2	178544361	C	T	ENST00000589042	ENSG00000155657	TTN	TRUE	TRUE
chr2	178544362	C	T	ENST00000589042	ENSG00000155657	TTN	TRUE	TRUE
chr2	178544366	G	A	ENST00000589042	ENSG00000155657	TTN	TRUE	TRUE
chr2	178544378	T	A	ENST00000589042	ENSG00000155657	TTN	TRUE	TRUE
chr2	178544381	C	A	ENST00000589042	ENSG00000155657	TTN	TRUE	TRUE
chr2	178544384	G	A	ENST00000589042	ENSG00000155657	TTN	TRUE	TRUE
chr2	178544390	C	A	ENST00000589042	ENSG00000155657	TTN	TRUE	TRUE
chr2	178544397	A	C	ENST00000589042	ENSG00000155657	TTN	TRUE	TRUE
chr2	178544397	A	T	ENST00000589042	ENSG00000155657	TTN	TRUE	TRUE
chr2	178544402	C	A	ENST00000589042	ENSG00000155657	TTN	TRUE	TRUE
chr2	178544424	G	C	ENST00000589042	ENSG00000155657	TTN	TRUE	TRUE
chr2	178544424	G	T	ENST00000589042	ENSG00000155657	TTN	TRUE	TRUE
chr2	178544435	T	A	ENST00000589042	ENSG00000155657	TTN	TRUE	TRUE
chr2	178544439	C	T	ENST00000589042	ENSG00000155657	TTN	TRUE	TRUE
chr2	178544440	C	T	ENST00000589042	ENSG00000155657	TTN	TRUE	TRUE
chr2	178544446	A	T	ENST00000589042	ENSG00000155657	TTN	TRUE	TRUE
chr2	178544462	T	A	ENST00000589042	ENSG00000155657	TTN	TRUE	TRUE
chr2	178544480	T	A	ENST00000589042	ENSG00000155657	TTN	TRUE	TRUE
chr2	178544498	C	A	ENST00000589042	ENSG00000155657	TTN	TRUE	TRUE
chr2	178544505	A	C	ENST00000589042	ENSG00000155657	TTN	TRUE	TRUE
chr2	178544505	A	T	ENST00000589042	ENSG00000155657	TTN	TRUE	TRUE
chr2	178544507	C	A	ENST00000589042	ENSG00000155657	TTN	TRUE	FALSE
chr2	178544507	C	G	ENST00000589042	ENSG00000155657	TTN	TRUE	FALSE
chr2	178544507	C	T	ENST00000589042	ENSG00000155657	TTN	TRUE	FALSE
chr2	178544508	T	A	ENST00000589042	ENSG00000155657	TTN	TRUE	FALSE
chr2	178544508	T	C	ENST00000589042	ENSG00000155657	TTN	TRUE	FALSE
chr2	178544508	T	G	ENST00000589042	ENSG00000155657	TTN	TRUE	FALSE
chr2	178545386	A	C	ENST00000589042	ENSG00000155657	TTN	FALSE	FALSE
chr2	178545386	A	G	ENST00000589042	ENSG00000155657	TTN	FALSE	FALSE
chr2	178545386	A	T	ENST00000589042	ENSG00000155657	TTN	FALSE	FALSE
chr2	178545387	C	A	ENST00000589042	ENSG00000155657	TTN	FALSE	FALSE
chr2	178545387	C	G	ENST00000589042	ENSG00000155657	TTN	FALSE	FALSE
chr2	178545387	C	T	ENST00000589042	ENSG00000155657	TTN	FALSE	FALSE
chr2	178545390	G	C	ENST00000589042	ENSG00000155657	TTN	TRUE	TRUE
chr2	178545390	G	T	ENST00000589042	ENSG00000155657	TTN	TRUE	TRUE
chr2	178545397	C	A	ENST00000589042	ENSG00000155657	TTN	TRUE	TRUE
chr2	178545400	T	A	ENST00000589042	ENSG00000155657	TTN	TRUE	TRUE
chr2	178545401	G	T	ENST00000589042	ENSG00000155657	TTN	TRUE	TRUE
chr2	178545405	G	C	ENST00000589042	ENSG00000155657	TTN	TRUE	TRUE
chr2	178545405	G	T	ENST00000589042	ENSG00000155657	TTN	TRUE	TRUE
chr2	178545424	C	A	ENST00000589042	ENSG00000155657	TTN	TRUE	TRUE
chr2	178545433	C	A	ENST00000589042	ENSG00000155657	TTN	TRUE	TRUE
chr2	178545472	G	A	ENST00000589042	ENSG00000155657	TTN	TRUE	TRUE
chr2	178545473	G	C	ENST00000589042	ENSG00000155657	TTN	TRUE	TRUE
chr2	178545473	G	T	ENST00000589042	ENSG00000155657	TTN	TRUE	TRUE
chr2	178545479	A	T	ENST00000589042	ENSG00000155657	TTN	TRUE	TRUE
chr2	178545487	C	A	ENST00000589042	ENSG00000155657	TTN	TRUE	TRUE
chr2	178545505	T	A	ENST00000589042	ENSG00000155657	TTN	TRUE	TRUE
chr2	178545518	A	C	ENST00000589042	ENSG00000155657	TTN	TRUE	TRUE
chr2	178545518	A	T	ENST00000589042	ENSG00000155657	TTN	TRUE	TRUE
chr2	178545527	A	C	ENST00000589042	ENSG00000155657	TTN	TRUE	TRUE
chr2	178545527	A	T	ENST00000589042	ENSG00000155657	TTN	TRUE	TRUE
chr2	178545535	T	A	ENST00000589042	ENSG00000155657	TTN	TRUE	TRUE
chr2	178545548	C	T	ENST00000589042	ENSG00000155657	TTN	TRUE	TRUE
chr2	178545549	C	T	ENST00000589042	ENSG00000155657	TTN	TRUE	TRUE
chr2	178545562	T	A	ENST00000589042	ENSG00000155657	TTN	TRUE	TRUE
chr2	178545565	T	A	ENST00000589042	ENSG00000155657	TTN	TRUE	TRUE
chr2	178545568	C	A	ENST00000589042	ENSG00000155657	TTN	TRUE	TRUE
chr2	178545574	T	A	ENST00000589042	ENSG00000155657	TTN	TRUE	TRUE
chr2	178545584	G	C	ENST00000589042	ENSG00000155657	TTN	TRUE	TRUE
chr2	178545584	G	T	ENST00000589042	ENSG00000155657	TTN	TRUE	TRUE
chr2	178545598	C	A	ENST00000589042	ENSG00000155657	TTN	TRUE	TRUE
chr2	178545616	C	A	ENST00000589042	ENSG00000155657	TTN	TRUE	TRUE
chr2	178545622	T	A	ENST00000589042	ENSG00000155657	TTN	TRUE	TRUE
chr2	178545626	C	T	ENST00000589042	ENSG00000155657	TTN	TRUE	TRUE
chr2	178545627	C	T	ENST00000589042	ENSG00000155657	TTN	TRUE	TRUE
chr2	178545631	G	A	ENST00000589042	ENSG00000155657	TTN	TRUE	TRUE
chr2	178545646	C	A	ENST00000589042	ENSG00000155657	TTN	TRUE	TRUE
chr2	178545649	T	A	ENST00000589042	ENSG00000155657	TTN	TRUE	TRUE
chr2	178545664	C	A	ENST00000589042	ENSG00000155657	TTN	TRUE	TRUE
chr2	178545667	C	A	ENST00000589042	ENSG00000155657	TTN	TRUE	TRUE
chr2	178545684	G	C	ENST00000589042	ENSG00000155657	TTN	TRUE	TRUE
chr2	178545684	G	T	ENST00000589042	ENSG00000155657	TTN	TRUE	TRUE
chr2	178545694	C	A	ENST00000589042	ENSG00000155657	TTN	TRUE	FALSE
chr2	178545694	C	G	ENST00000589042	ENSG00000155657	TTN	TRUE	FALSE
chr2	178545694	C	T	ENST00000589042	ENSG00000155657	TTN	TRUE	FALSE
chr2	178545695	T	A	ENST00000589042	ENSG00000155657	TTN	TRUE	FALSE
chr2	178545695	T	C	ENST00000589042	ENSG00000155657	TTN	TRUE	FALSE
chr2	178545695	T	G	ENST00000589042	ENSG00000155657	TTN	TRUE	FALSE
chr2	178545818	A	C	ENST00000589042	ENSG00000155657	TTN	TRUE	FALSE
chr2	178545818	A	G	ENST00000589042	ENSG00000155657	TTN	TRUE	FALSE
chr2	178545818	A	T	ENST00000589042	ENSG00000155657	TTN	TRUE	FALSE
chr2	178545819	C	A	ENST00000589042	ENSG00000155657	TTN	TRUE	FALSE
chr2	178545819	C	G	ENST00000589042	ENSG00000155657	TTN	TRUE	FALSE
chr2	178545819	C	T	ENST00000589042	ENSG00000155657	TTN	TRUE	FALSE
chr2	178545825	G	C	ENST00000589042	ENSG00000155657	TTN	TRUE	TRUE
chr2	178545825	G	T	ENST00000589042	ENSG00000155657	TTN	TRUE	TRUE
chr2	178545832	T	A	ENST00000589042	ENSG00000155657	TTN	TRUE	TRUE
chr2	178545847	C	A	ENST00000589042	ENSG00000155657	TTN	TRUE	TRUE
chr2	178545849	G	C	ENST00000589042	ENSG00000155657	TTN	TRUE	TRUE
chr2	178545849	G	T	ENST00000589042	ENSG00000155657	TTN	TRUE	TRUE
chr2	178545853	C	A	ENST00000589042	ENSG00000155657	TTN	TRUE	TRUE
chr2	178545872	A	C	ENST00000589042	ENSG00000155657	TTN	TRUE	TRUE
chr2	178545872	A	T	ENST00000589042	ENSG00000155657	TTN	TRUE	TRUE
chr2	178545877	T	A	ENST00000589042	ENSG00000155657	TTN	TRUE	TRUE
chr2	178545895	G	A	ENST00000589042	ENSG00000155657	TTN	TRUE	TRUE
chr2	178545902	G	C	ENST00000589042	ENSG00000155657	TTN	TRUE	TRUE
chr2	178545902	G	T	ENST00000589042	ENSG00000155657	TTN	TRUE	TRUE
chr2	178545907	C	A	ENST00000589042	ENSG00000155657	TTN	TRUE	TRUE
chr2	178545916	T	A	ENST00000589042	ENSG00000155657	TTN	TRUE	TRUE
chr2	178545935	A	C	ENST00000589042	ENSG00000155657	TTN	TRUE	TRUE
chr2	178545935	A	T	ENST00000589042	ENSG00000155657	TTN	TRUE	TRUE
chr2	178545950	G	T	ENST00000589042	ENSG00000155657	TTN	TRUE	TRUE
chr2	178545955	C	A	ENST00000589042	ENSG00000155657	TTN	TRUE	TRUE
chr2	178545961	C	A	ENST00000589042	ENSG00000155657	TTN	TRUE	TRUE
chr2	178545971	C	T	ENST00000589042	ENSG00000155657	TTN	TRUE	TRUE
chr2	178545972	C	T	ENST00000589042	ENSG00000155657	TTN	TRUE	TRUE
chr2	178545991	C	A	ENST00000589042	ENSG00000155657	TTN	TRUE	TRUE
chr2	178545997	T	A	ENST00000589042	ENSG00000155657	TTN	TRUE	TRUE
chr2	178546000	C	A	ENST00000589042	ENSG00000155657	TTN	TRUE	TRUE
chr2	178546007	G	C	ENST00000589042	ENSG00000155657	TTN	TRUE	TRUE
chr2	178546007	G	T	ENST00000589042	ENSG00000155657	TTN	TRUE	TRUE
chr2	178546021	C	A	ENST00000589042	ENSG00000155657	TTN	TRUE	TRUE
chr2	178546027	C	A	ENST00000589042	ENSG00000155657	TTN	TRUE	TRUE
chr2	178546030	C	A	ENST00000589042	ENSG00000155657	TTN	TRUE	TRUE
chr2	178546036	C	A	ENST00000589042	ENSG00000155657	TTN	TRUE	TRUE
chr2	178546039	G	A	ENST00000589042	ENSG00000155657	TTN	TRUE	TRUE
chr2	178546049	C	T	ENST00000589042	ENSG00000155657	TTN	TRUE	TRUE
chr2	178546050	C	T	ENST00000589042	ENSG00000155657	TTN	TRUE	TRUE
chr2	178546056	A	C	ENST00000589042	ENSG00000155657	TTN	TRUE	TRUE
chr2	178546056	A	T	ENST00000589042	ENSG00000155657	TTN	TRUE	TRUE
chr2	178546061	G	T	ENST00000589042	ENSG00000155657	TTN	TRUE	TRUE
chr2	178546066	T	A	ENST00000589042	ENSG00000155657	TTN	TRUE	TRUE
chr2	178546069	C	A	ENST00000589042	ENSG00000155657	TTN	TRUE	TRUE
chr2	178546072	G	A	ENST00000589042	ENSG00000155657	TTN	TRUE	TRUE
chr2	178546081	T	A	ENST00000589042	ENSG00000155657	TTN	TRUE	TRUE
chr2	178546096	T	A	ENST00000589042	ENSG00000155657	TTN	TRUE	TRUE
chr2	178546099	C	A	ENST00000589042	ENSG00000155657	TTN	TRUE	TRUE
chr2	178546100	A	T	ENST00000589042	ENSG00000155657	TTN	TRUE	TRUE
chr2	178546117	C	A	ENST00000589042	ENSG00000155657	TTN	TRUE	FALSE
chr2	178546117	C	G	ENST00000589042	ENSG00000155657	TTN	TRUE	FALSE
chr2	178546117	C	T	ENST00000589042	ENSG00000155657	TTN	TRUE	FALSE
chr2	178546118	T	A	ENST00000589042	ENSG00000155657	TTN	TRUE	FALSE
chr2	178546118	T	C	ENST00000589042	ENSG00000155657	TTN	TRUE	FALSE
chr2	178546118	T	G	ENST00000589042	ENSG00000155657	TTN	TRUE	FALSE
chr2	178546210	A	C	ENST00000589042	ENSG00000155657	TTN	TRUE	FALSE
chr2	178546210	A	G	ENST00000589042	ENSG00000155657	TTN	TRUE	FALSE
chr2	178546210	A	T	ENST00000589042	ENSG00000155657	TTN	TRUE	FALSE
chr2	178546211	C	A	ENST00000589042	ENSG00000155657	TTN	TRUE	FALSE
chr2	178546211	C	G	ENST00000589042	ENSG00000155657	TTN	TRUE	FALSE
chr2	178546211	C	T	ENST00000589042	ENSG00000155657	TTN	TRUE	FALSE
chr2	178546221	T	A	ENST00000589042	ENSG00000155657	TTN	TRUE	TRUE
chr2	178546242	T	A	ENST00000589042	ENSG00000155657	TTN	TRUE	TRUE
chr2	178546260	T	A	ENST00000589042	ENSG00000155657	TTN	TRUE	TRUE
chr2	178546268	A	C	ENST00000589042	ENSG00000155657	TTN	TRUE	TRUE
chr2	178546268	A	T	ENST00000589042	ENSG00000155657	TTN	TRUE	TRUE
chr2	178546273	G	C	ENST00000589042	ENSG00000155657	TTN	TRUE	TRUE
chr2	178546273	G	T	ENST00000589042	ENSG00000155657	TTN	TRUE	TRUE
chr2	178546278	T	A	ENST00000589042	ENSG00000155657	TTN	TRUE	TRUE
chr2	178546281	C	A	ENST00000589042	ENSG00000155657	TTN	TRUE	TRUE
chr2	178546293	T	A	ENST00000589042	ENSG00000155657	TTN	TRUE	TRUE
chr2	178546297	A	T	ENST00000589042	ENSG00000155657	TTN	TRUE	TRUE
chr2	178546305	T	A	ENST00000589042	ENSG00000155657	TTN	TRUE	TRUE
chr2	178546323	G	A	ENST00000589042	ENSG00000155657	TTN	TRUE	TRUE
chr2	178546326	T	A	ENST00000589042	ENSG00000155657	TTN	TRUE	TRUE
chr2	178546333	A	C	ENST00000589042	ENSG00000155657	TTN	TRUE	TRUE
chr2	178546333	A	T	ENST00000589042	ENSG00000155657	TTN	TRUE	TRUE
chr2	178546338	G	A	ENST00000589042	ENSG00000155657	TTN	TRUE	TRUE
chr2	178546340	A	T	ENST00000589042	ENSG00000155657	TTN	TRUE	TRUE
chr2	178546350	T	A	ENST00000589042	ENSG00000155657	TTN	TRUE	TRUE
chr2	178546353	C	A	ENST00000589042	ENSG00000155657	TTN	TRUE	TRUE
chr2	178546354	A	T	ENST00000589042	ENSG00000155657	TTN	TRUE	TRUE
chr2	178546368	C	A	ENST00000589042	ENSG00000155657	TTN	TRUE	TRUE
chr2	178546371	T	A	ENST00000589042	ENSG00000155657	TTN	TRUE	TRUE
chr2	178546377	C	A	ENST00000589042	ENSG00000155657	TTN	TRUE	TRUE
chr2	178546380	T	A	ENST00000589042	ENSG00000155657	TTN	TRUE	TRUE
chr2	178546384	C	T	ENST00000589042	ENSG00000155657	TTN	TRUE	TRUE
chr2	178546385	C	T	ENST00000589042	ENSG00000155657	TTN	TRUE	TRUE
chr2	178546395	T	A	ENST00000589042	ENSG00000155657	TTN	TRUE	TRUE
chr2	178546401	C	A	ENST00000589042	ENSG00000155657	TTN	TRUE	TRUE
chr2	178546407	T	A	ENST00000589042	ENSG00000155657	TTN	TRUE	TRUE
chr2	178546449	T	A	ENST00000589042	ENSG00000155657	TTN	TRUE	TRUE
chr2	178546472	A	C	ENST00000589042	ENSG00000155657	TTN	TRUE	TRUE
chr2	178546472	A	T	ENST00000589042	ENSG00000155657	TTN	TRUE	TRUE
chr2	178546476	G	A	ENST00000589042	ENSG00000155657	TTN	TRUE	TRUE
chr2	178546488	C	A	ENST00000589042	ENSG00000155657	TTN	TRUE	TRUE
chr2	178546494	T	A	ENST00000589042	ENSG00000155657	TTN	TRUE	TRUE
chr2	178546503	C	A	ENST00000589042	ENSG00000155657	TTN	TRUE	FALSE
chr2	178546503	C	G	ENST00000589042	ENSG00000155657	TTN	TRUE	FALSE
chr2	178546503	C	T	ENST00000589042	ENSG00000155657	TTN	TRUE	FALSE
chr2	178546504	T	A	ENST00000589042	ENSG00000155657	TTN	TRUE	FALSE
chr2	178546504	T	C	ENST00000589042	ENSG00000155657	TTN	TRUE	FALSE
chr2	178546504	T	G	ENST00000589042	ENSG00000155657	TTN	TRUE	FALSE
chr2	178546598	A	C	ENST00000589042	ENSG00000155657	TTN	TRUE	FALSE
chr2	178546598	A	G	ENST00000589042	ENSG00000155657	TTN	TRUE	FALSE
chr2	178546598	A	T	ENST00000589042	ENSG00000155657	TTN	TRUE	FALSE
chr2	178546599	C	A	ENST00000589042	ENSG00000155657	TTN	TRUE	FALSE
chr2	178546599	C	G	ENST00000589042	ENSG00000155657	TTN	TRUE	FALSE
chr2	178546599	C	T	ENST00000589042	ENSG00000155657	TTN	TRUE	FALSE
chr2	178546601	G	C	ENST00000589042	ENSG00000155657	TTN	TRUE	TRUE
chr2	178546601	G	T	ENST00000589042	ENSG00000155657	TTN	TRUE	TRUE
chr2	178546606	C	A	ENST00000589042	ENSG00000155657	TTN	TRUE	TRUE
chr2	178546612	G	A	ENST00000589042	ENSG00000155657	TTN	TRUE	TRUE
chr2	178546613	G	T	ENST00000589042	ENSG00000155657	TTN	TRUE	TRUE
chr2	178546636	C	A	ENST00000589042	ENSG00000155657	TTN	TRUE	TRUE
chr2	178546645	T	A	ENST00000589042	ENSG00000155657	TTN	TRUE	TRUE
chr2	178546669	T	A	ENST00000589042	ENSG00000155657	TTN	TRUE	TRUE
chr2	178546674	A	C	ENST00000589042	ENSG00000155657	TTN	TRUE	TRUE
chr2	178546674	A	T	ENST00000589042	ENSG00000155657	TTN	TRUE	TRUE
chr2	178546687	C	A	ENST00000589042	ENSG00000155657	TTN	TRUE	TRUE
chr2	178546688	A	C	ENST00000589042	ENSG00000155657	TTN	TRUE	TRUE
chr2	178546688	A	T	ENST00000589042	ENSG00000155657	TTN	TRUE	TRUE
chr2	178546699	C	A	ENST00000589042	ENSG00000155657	TTN	TRUE	TRUE
chr2	178546702	C	A	ENST00000589042	ENSG00000155657	TTN	TRUE	TRUE
chr2	178546745	G	C	ENST00000589042	ENSG00000155657	TTN	TRUE	TRUE
chr2	178546745	G	T	ENST00000589042	ENSG00000155657	TTN	TRUE	TRUE
chr2	178546751	G	T	ENST00000589042	ENSG00000155657	TTN	TRUE	TRUE
chr2	178546756	T	A	ENST00000589042	ENSG00000155657	TTN	TRUE	TRUE
chr2	178546760	C	T	ENST00000589042	ENSG00000155657	TTN	TRUE	TRUE
chr2	178546761	C	T	ENST00000589042	ENSG00000155657	TTN	TRUE	TRUE
chr2	178546774	C	A	ENST00000589042	ENSG00000155657	TTN	TRUE	TRUE
chr2	178546780	C	A	ENST00000589042	ENSG00000155657	TTN	TRUE	TRUE
chr2	178546792	T	A	ENST00000589042	ENSG00000155657	TTN	TRUE	TRUE
chr2	178546798	C	A	ENST00000589042	ENSG00000155657	TTN	TRUE	TRUE
chr2	178546805	G	C	ENST00000589042	ENSG00000155657	TTN	TRUE	TRUE
chr2	178546805	G	T	ENST00000589042	ENSG00000155657	TTN	TRUE	TRUE
chr2	178546819	T	A	ENST00000589042	ENSG00000155657	TTN	TRUE	TRUE
chr2	178546828	C	A	ENST00000589042	ENSG00000155657	TTN	TRUE	TRUE
chr2	178546832	A	C	ENST00000589042	ENSG00000155657	TTN	TRUE	TRUE
chr2	178546832	A	T	ENST00000589042	ENSG00000155657	TTN	TRUE	TRUE
chr2	178546847	C	T	ENST00000589042	ENSG00000155657	TTN	TRUE	TRUE
chr2	178546848	C	T	ENST00000589042	ENSG00000155657	TTN	TRUE	TRUE
chr2	178546857	G	C	ENST00000589042	ENSG00000155657	TTN	TRUE	TRUE
chr2	178546857	G	T	ENST00000589042	ENSG00000155657	TTN	TRUE	TRUE
chr2	178546866	G	C	ENST00000589042	ENSG00000155657	TTN	TRUE	TRUE
chr2	178546866	G	T	ENST00000589042	ENSG00000155657	TTN	TRUE	TRUE
chr2	178546870	T	A	ENST00000589042	ENSG00000155657	TTN	TRUE	TRUE
chr2	178546888	C	A	ENST00000589042	ENSG00000155657	TTN	TRUE	TRUE
chr2	178546894	T	A	ENST00000589042	ENSG00000155657	TTN	TRUE	TRUE
chr2	178546906	C	A	ENST00000589042	ENSG00000155657	TTN	TRUE	FALSE
chr2	178546906	C	G	ENST00000589042	ENSG00000155657	TTN	TRUE	FALSE
chr2	178546906	C	T	ENST00000589042	ENSG00000155657	TTN	TRUE	FALSE
chr2	178546907	T	A	ENST00000589042	ENSG00000155657	TTN	TRUE	FALSE
chr2	178546907	T	C	ENST00000589042	ENSG00000155657	TTN	TRUE	FALSE
chr2	178546907	T	G	ENST00000589042	ENSG00000155657	TTN	TRUE	FALSE
chr2	178547001	A	C	ENST00000589042	ENSG00000155657	TTN	TRUE	FALSE
chr2	178547001	A	G	ENST00000589042	ENSG00000155657	TTN	FALSE	FALSE
chr2	178547001	A	T	ENST00000589042	ENSG00000155657	TTN	TRUE	FALSE
chr2	178547002	C	A	ENST00000589042	ENSG00000155657	TTN	TRUE	FALSE
chr2	178547002	C	G	ENST00000589042	ENSG00000155657	TTN	TRUE	FALSE
chr2	178547002	C	T	ENST00000589042	ENSG00000155657	TTN	TRUE	FALSE
chr2	178547015	G	A	ENST00000589042	ENSG00000155657	TTN	TRUE	TRUE
chr2	178547030	T	A	ENST00000589042	ENSG00000155657	TTN	TRUE	TRUE
chr2	178547032	G	C	ENST00000589042	ENSG00000155657	TTN	TRUE	TRUE
chr2	178547032	G	T	ENST00000589042	ENSG00000155657	TTN	TRUE	TRUE
chr2	178547039	C	A	ENST00000589042	ENSG00000155657	TTN	TRUE	TRUE
chr2	178547048	T	A	ENST00000589042	ENSG00000155657	TTN	TRUE	TRUE
chr2	178547073	A	C	ENST00000589042	ENSG00000155657	TTN	TRUE	TRUE
chr2	178547073	A	T	ENST00000589042	ENSG00000155657	TTN	TRUE	TRUE
chr2	178547081	T	A	ENST00000589042	ENSG00000155657	TTN	TRUE	TRUE
chr2	178547087	G	A	ENST00000589042	ENSG00000155657	TTN	TRUE	TRUE
chr2	178547088	A	C	ENST00000589042	ENSG00000155657	TTN	TRUE	TRUE
chr2	178547088	A	T	ENST00000589042	ENSG00000155657	TTN	TRUE	TRUE
chr2	178547093	C	A	ENST00000589042	ENSG00000155657	TTN	TRUE	TRUE
chr2	178547099	C	A	ENST00000589042	ENSG00000155657	TTN	TRUE	TRUE
chr2	178547102	C	A	ENST00000589042	ENSG00000155657	TTN	TRUE	TRUE
chr2	178547107	A	C	ENST00000589042	ENSG00000155657	TTN	TRUE	TRUE
chr2	178547107	A	T	ENST00000589042	ENSG00000155657	TTN	TRUE	TRUE
chr2	178547120	T	A	ENST00000589042	ENSG00000155657	TTN	TRUE	TRUE
chr2	178547121	G	C	ENST00000589042	ENSG00000155657	TTN	TRUE	TRUE
chr2	178547121	G	T	ENST00000589042	ENSG00000155657	TTN	TRUE	TRUE
chr2	178547127	G	T	ENST00000589042	ENSG00000155657	TTN	TRUE	TRUE
chr2	178547132	C	A	ENST00000589042	ENSG00000155657	TTN	TRUE	TRUE
chr2	178547134	A	C	ENST00000589042	ENSG00000155657	TTN	TRUE	TRUE
chr2	178547134	A	T	ENST00000589042	ENSG00000155657	TTN	TRUE	TRUE
chr2	178547136	G	T	ENST00000589042	ENSG00000155657	TTN	TRUE	TRUE
chr2	178547147	T	A	ENST00000589042	ENSG00000155657	TTN	TRUE	TRUE
chr2	178547153	C	A	ENST00000589042	ENSG00000155657	TTN	TRUE	TRUE
chr2	178547156	T	A	ENST00000589042	ENSG00000155657	TTN	TRUE	TRUE
chr2	178547160	C	T	ENST00000589042	ENSG00000155657	TTN	TRUE	TRUE
chr2	178547161	C	T	ENST00000589042	ENSG00000155657	TTN	TRUE	TRUE
chr2	178547180	C	A	ENST00000589042	ENSG00000155657	TTN	TRUE	TRUE
chr2	178547183	T	A	ENST00000589042	ENSG00000155657	TTN	TRUE	TRUE
chr2	178547186	T	A	ENST00000589042	ENSG00000155657	TTN	TRUE	TRUE
chr2	178547189	C	A	ENST00000589042	ENSG00000155657	TTN	TRUE	TRUE
chr2	178547193	C	T	ENST00000589042	ENSG00000155657	TTN	TRUE	TRUE
chr2	178547194	C	T	ENST00000589042	ENSG00000155657	TTN	TRUE	TRUE
chr2	178547196	G	C	ENST00000589042	ENSG00000155657	TTN	TRUE	TRUE
chr2	178547196	G	T	ENST00000589042	ENSG00000155657	TTN	TRUE	TRUE
chr2	178547210	T	A	ENST00000589042	ENSG00000155657	TTN	TRUE	TRUE
chr2	178547226	G	C	ENST00000589042	ENSG00000155657	TTN	TRUE	TRUE
chr2	178547226	G	T	ENST00000589042	ENSG00000155657	TTN	TRUE	TRUE
chr2	178547234	C	A	ENST00000589042	ENSG00000155657	TTN	TRUE	TRUE
chr2	178547237	C	A	ENST00000589042	ENSG00000155657	TTN	TRUE	TRUE
chr2	178547238	C	T	ENST00000589042	ENSG00000155657	TTN	TRUE	TRUE
chr2	178547239	C	T	ENST00000589042	ENSG00000155657	TTN	TRUE	TRUE
chr2	178547271	G	C	ENST00000589042	ENSG00000155657	TTN	TRUE	TRUE
chr2	178547271	G	T	ENST00000589042	ENSG00000155657	TTN	TRUE	TRUE
chr2	178547279	C	A	ENST00000589042	ENSG00000155657	TTN	TRUE	TRUE
chr2	178547285	T	A	ENST00000589042	ENSG00000155657	TTN	TRUE	TRUE
chr2	178547306	C	A	ENST00000589042	ENSG00000155657	TTN	TRUE	FALSE
chr2	178547306	C	G	ENST00000589042	ENSG00000155657	TTN	TRUE	FALSE
chr2	178547306	C	T	ENST00000589042	ENSG00000155657	TTN	TRUE	FALSE
chr2	178547307	T	A	ENST00000589042	ENSG00000155657	TTN	TRUE	FALSE
chr2	178547307	T	C	ENST00000589042	ENSG00000155657	TTN	TRUE	FALSE
chr2	178547307	T	G	ENST00000589042	ENSG00000155657	TTN	TRUE	FALSE
chr2	178547405	A	C	ENST00000589042	ENSG00000155657	TTN	TRUE	FALSE
chr2	178547405	A	G	ENST00000589042	ENSG00000155657	TTN	FALSE	FALSE
chr2	178547405	A	T	ENST00000589042	ENSG00000155657	TTN	TRUE	FALSE
chr2	178547406	C	A	ENST00000589042	ENSG00000155657	TTN	TRUE	FALSE
chr2	178547406	C	G	ENST00000589042	ENSG00000155657	TTN	TRUE	FALSE
chr2	178547406	C	T	ENST00000589042	ENSG00000155657	TTN	TRUE	FALSE
chr2	178547419	C	A	ENST00000589042	ENSG00000155657	TTN	TRUE	TRUE
chr2	178547436	G	C	ENST00000589042	ENSG00000155657	TTN	TRUE	TRUE
chr2	178547436	G	T	ENST00000589042	ENSG00000155657	TTN	TRUE	TRUE
chr2	178547440	C	A	ENST00000589042	ENSG00000155657	TTN	TRUE	TRUE
chr2	178547449	T	A	ENST00000589042	ENSG00000155657	TTN	TRUE	TRUE
chr2	178547464	T	A	ENST00000589042	ENSG00000155657	TTN	TRUE	TRUE
chr2	178547470	C	A	ENST00000589042	ENSG00000155657	TTN	TRUE	TRUE
chr2	178547472	G	C	ENST00000589042	ENSG00000155657	TTN	TRUE	TRUE
chr2	178547472	G	T	ENST00000589042	ENSG00000155657	TTN	TRUE	TRUE
chr2	178547489	A	C	ENST00000589042	ENSG00000155657	TTN	TRUE	TRUE
chr2	178547489	A	T	ENST00000589042	ENSG00000155657	TTN	TRUE	TRUE
chr2	178547494	C	A	ENST00000589042	ENSG00000155657	TTN	TRUE	TRUE
chr2	178547498	G	C	ENST00000589042	ENSG00000155657	TTN	TRUE	TRUE
chr2	178547498	G	T	ENST00000589042	ENSG00000155657	TTN	TRUE	TRUE
chr2	178547503	T	A	ENST00000589042	ENSG00000155657	TTN	TRUE	TRUE
chr2	178547521	T	A	ENST00000589042	ENSG00000155657	TTN	TRUE	TRUE
chr2	178547527	G	A	ENST00000589042	ENSG00000155657	TTN	TRUE	TRUE
chr2	178547536	T	A	ENST00000589042	ENSG00000155657	TTN	TRUE	TRUE
chr2	178547557	G	A	ENST00000589042	ENSG00000155657	TTN	TRUE	TRUE
chr2	178547558	C	T	ENST00000589042	ENSG00000155657	TTN	TRUE	TRUE
chr2	178547559	C	T	ENST00000589042	ENSG00000155657	TTN	TRUE	TRUE
chr2	178547574	G	T	ENST00000589042	ENSG00000155657	TTN	TRUE	TRUE
chr2	178547578	C	A	ENST00000589042	ENSG00000155657	TTN	TRUE	TRUE
chr2	178547584	T	A	ENST00000589042	ENSG00000155657	TTN	TRUE	TRUE
chr2	178547587	C	A	ENST00000589042	ENSG00000155657	TTN	TRUE	TRUE
chr2	178547594	G	C	ENST00000589042	ENSG00000155657	TTN	TRUE	TRUE
chr2	178547594	G	T	ENST00000589042	ENSG00000155657	TTN	TRUE	TRUE
chr2	178547608	C	A	ENST00000589042	ENSG00000155657	TTN	TRUE	TRUE
chr2	178547617	C	A	ENST00000589042	ENSG00000155657	TTN	TRUE	TRUE
chr2	178547620	C	A	ENST00000589042	ENSG00000155657	TTN	TRUE	TRUE
chr2	178547626	T	A	ENST00000589042	ENSG00000155657	TTN	TRUE	TRUE
chr2	178547632	C	A	ENST00000589042	ENSG00000155657	TTN	TRUE	TRUE
chr2	178547635	C	A	ENST00000589042	ENSG00000155657	TTN	TRUE	TRUE
chr2	178547636	C	T	ENST00000589042	ENSG00000155657	TTN	TRUE	TRUE
chr2	178547637	C	T	ENST00000589042	ENSG00000155657	TTN	TRUE	TRUE
chr2	178547640	G	C	ENST00000589042	ENSG00000155657	TTN	TRUE	TRUE
chr2	178547640	G	T	ENST00000589042	ENSG00000155657	TTN	TRUE	TRUE
chr2	178547648	A	T	ENST00000589042	ENSG00000155657	TTN	TRUE	TRUE
chr2	178547652	G	T	ENST00000589042	ENSG00000155657	TTN	TRUE	TRUE
chr2	178547656	C	A	ENST00000589042	ENSG00000155657	TTN	TRUE	TRUE
chr2	178547661	G	C	ENST00000589042	ENSG00000155657	TTN	TRUE	TRUE
chr2	178547661	G	T	ENST00000589042	ENSG00000155657	TTN	TRUE	TRUE
chr2	178547670	G	C	ENST00000589042	ENSG00000155657	TTN	TRUE	TRUE
chr2	178547670	G	T	ENST00000589042	ENSG00000155657	TTN	TRUE	TRUE
chr2	178547677	C	A	ENST00000589042	ENSG00000155657	TTN	TRUE	TRUE
chr2	178547707	C	A	ENST00000589042	ENSG00000155657	TTN	TRUE	TRUE
chr2	178547737	T	A	ENST00000589042	ENSG00000155657	TTN	TRUE	TRUE
chr2	178547755	C	A	ENST00000589042	ENSG00000155657	TTN	TRUE	TRUE
chr2	178547763	A	T	ENST00000589042	ENSG00000155657	TTN	TRUE	TRUE
chr2	178547768	G	C	ENST00000589042	ENSG00000155657	TTN	TRUE	TRUE
chr2	178547768	G	T	ENST00000589042	ENSG00000155657	TTN	TRUE	TRUE
chr2	178547773	T	A	ENST00000589042	ENSG00000155657	TTN	TRUE	TRUE
chr2	178547776	C	A	ENST00000589042	ENSG00000155657	TTN	TRUE	TRUE
chr2	178547788	T	A	ENST00000589042	ENSG00000155657	TTN	TRUE	TRUE
chr2	178547800	T	A	ENST00000589042	ENSG00000155657	TTN	TRUE	TRUE
chr2	178547818	T	A	ENST00000589042	ENSG00000155657	TTN	TRUE	TRUE
chr2	178547824	T	A	ENST00000589042	ENSG00000155657	TTN	TRUE	TRUE
chr2	178547845	G	A	ENST00000589042	ENSG00000155657	TTN	TRUE	TRUE
chr2	178547854	C	A	ENST00000589042	ENSG00000155657	TTN	TRUE	TRUE
chr2	178547857	T	A	ENST00000589042	ENSG00000155657	TTN	TRUE	TRUE
chr2	178547863	T	A	ENST00000589042	ENSG00000155657	TTN	TRUE	TRUE
chr2	178547869	C	A	ENST00000589042	ENSG00000155657	TTN	TRUE	TRUE
chr2	178547872	C	A	ENST00000589042	ENSG00000155657	TTN	TRUE	TRUE
chr2	178547878	T	A	ENST00000589042	ENSG00000155657	TTN	TRUE	TRUE
chr2	178547879	C	T	ENST00000589042	ENSG00000155657	TTN	TRUE	TRUE
chr2	178547880	C	T	ENST00000589042	ENSG00000155657	TTN	TRUE	TRUE
chr2	178547890	T	A	ENST00000589042	ENSG00000155657	TTN	TRUE	TRUE
chr2	178547938	C	A	ENST00000589042	ENSG00000155657	TTN	TRUE	TRUE
chr2	178547944	T	A	ENST00000589042	ENSG00000155657	TTN	TRUE	TRUE
chr2	178547945	G	T	ENST00000589042	ENSG00000155657	TTN	TRUE	TRUE
chr2	178547959	G	A	ENST00000589042	ENSG00000155657	TTN	TRUE	TRUE
chr2	178547971	C	A	ENST00000589042	ENSG00000155657	TTN	TRUE	TRUE
chr2	178547992	C	A	ENST00000589042	ENSG00000155657	TTN	TRUE	TRUE
chr2	178547998	G	A	ENST00000589042	ENSG00000155657	TTN	TRUE	TRUE
chr2	178548004	C	A	ENST00000589042	ENSG00000155657	TTN	TRUE	TRUE
chr2	178548007	T	A	ENST00000589042	ENSG00000155657	TTN	TRUE	TRUE
chr2	178548031	C	A	ENST00000589042	ENSG00000155657	TTN	TRUE	TRUE
chr2	178548034	T	A	ENST00000589042	ENSG00000155657	TTN	TRUE	TRUE
chr2	178548040	C	A	ENST00000589042	ENSG00000155657	TTN	TRUE	TRUE
chr2	178548044	A	C	ENST00000589042	ENSG00000155657	TTN	TRUE	TRUE
chr2	178548044	A	T	ENST00000589042	ENSG00000155657	TTN	TRUE	TRUE
chr2	178548061	T	A	ENST00000589042	ENSG00000155657	TTN	TRUE	TRUE
chr2	178548067	T	A	ENST00000589042	ENSG00000155657	TTN	TRUE	TRUE
chr2	178548079	C	A	ENST00000589042	ENSG00000155657	TTN	TRUE	TRUE
chr2	178548080	A	C	ENST00000589042	ENSG00000155657	TTN	TRUE	TRUE
chr2	178548080	A	T	ENST00000589042	ENSG00000155657	TTN	TRUE	TRUE
chr2	178548085	C	A	ENST00000589042	ENSG00000155657	TTN	TRUE	TRUE
chr2	178548091	T	A	ENST00000589042	ENSG00000155657	TTN	TRUE	TRUE
chr2	178548094	C	A	ENST00000589042	ENSG00000155657	TTN	TRUE	TRUE
chr2	178548106	C	A	ENST00000589042	ENSG00000155657	TTN	TRUE	TRUE
chr2	178548124	G	A	ENST00000589042	ENSG00000155657	TTN	TRUE	TRUE
chr2	178548127	T	A	ENST00000589042	ENSG00000155657	TTN	TRUE	TRUE
chr2	178548142	C	A	ENST00000589042	ENSG00000155657	TTN	TRUE	TRUE
chr2	178548146	C	T	ENST00000589042	ENSG00000155657	TTN	TRUE	TRUE
chr2	178548147	C	T	ENST00000589042	ENSG00000155657	TTN	TRUE	TRUE
chr2	178548160	C	A	ENST00000589042	ENSG00000155657	TTN	TRUE	TRUE
chr2	178548163	T	A	ENST00000589042	ENSG00000155657	TTN	TRUE	TRUE
chr2	178548166	G	A	ENST00000589042	ENSG00000155657	TTN	TRUE	TRUE
chr2	178548169	T	A	ENST00000589042	ENSG00000155657	TTN	TRUE	TRUE
chr2	178548175	C	A	ENST00000589042	ENSG00000155657	TTN	TRUE	TRUE
chr2	178548182	G	C	ENST00000589042	ENSG00000155657	TTN	TRUE	TRUE
chr2	178548182	G	T	ENST00000589042	ENSG00000155657	TTN	TRUE	TRUE
chr2	178548205	C	A	ENST00000589042	ENSG00000155657	TTN	TRUE	TRUE
chr2	178548220	T	A	ENST00000589042	ENSG00000155657	TTN	TRUE	TRUE
chr2	178548224	C	T	ENST00000589042	ENSG00000155657	TTN	TRUE	TRUE
chr2	178548225	C	T	ENST00000589042	ENSG00000155657	TTN	TRUE	TRUE
chr2	178548231	A	C	ENST00000589042	ENSG00000155657	TTN	TRUE	TRUE
chr2	178548231	A	T	ENST00000589042	ENSG00000155657	TTN	TRUE	TRUE
chr2	178548247	T	A	ENST00000589042	ENSG00000155657	TTN	TRUE	TRUE
chr2	178548271	T	A	ENST00000589042	ENSG00000155657	TTN	TRUE	TRUE
chr2	178548289	G	A	ENST00000589042	ENSG00000155657	TTN	TRUE	TRUE
chr2	178548292	C	A	ENST00000589042	ENSG00000155657	TTN	TRUE	TRUE
chr2	178548310	C	A	ENST00000589042	ENSG00000155657	TTN	TRUE	TRUE
chr2	178548319	C	A	ENST00000589042	ENSG00000155657	TTN	TRUE	TRUE
chr2	178548320	A	C	ENST00000589042	ENSG00000155657	TTN	TRUE	TRUE
chr2	178548320	A	T	ENST00000589042	ENSG00000155657	TTN	TRUE	TRUE
chr2	178548328	C	A	ENST00000589042	ENSG00000155657	TTN	TRUE	TRUE
chr2	178548338	A	C	ENST00000589042	ENSG00000155657	TTN	TRUE	TRUE
chr2	178548338	A	T	ENST00000589042	ENSG00000155657	TTN	TRUE	TRUE
chr2	178548343	C	A	ENST00000589042	ENSG00000155657	TTN	TRUE	TRUE
chr2	178548365	A	C	ENST00000589042	ENSG00000155657	TTN	TRUE	TRUE
chr2	178548365	A	T	ENST00000589042	ENSG00000155657	TTN	TRUE	TRUE
chr2	178548368	G	C	ENST00000589042	ENSG00000155657	TTN	TRUE	TRUE
chr2	178548368	G	T	ENST00000589042	ENSG00000155657	TTN	TRUE	TRUE
chr2	178548382	C	A	ENST00000589042	ENSG00000155657	TTN	TRUE	TRUE
chr2	178548400	T	A	ENST00000589042	ENSG00000155657	TTN	TRUE	TRUE
chr2	178548409	G	A	ENST00000589042	ENSG00000155657	TTN	TRUE	TRUE
chr2	178548416	G	T	ENST00000589042	ENSG00000155657	TTN	TRUE	TRUE
chr2	178548421	T	A	ENST00000589042	ENSG00000155657	TTN	TRUE	TRUE
chr2	178548424	C	A	ENST00000589042	ENSG00000155657	TTN	TRUE	TRUE
chr2	178548436	G	A	ENST00000589042	ENSG00000155657	TTN	TRUE	TRUE
chr2	178548437	C	T	ENST00000589042	ENSG00000155657	TTN	TRUE	TRUE
chr2	178548438	C	T	ENST00000589042	ENSG00000155657	TTN	TRUE	TRUE
chr2	178548457	C	A	ENST00000589042	ENSG00000155657	TTN	TRUE	TRUE
chr2	178548460	G	A	ENST00000589042	ENSG00000155657	TTN	TRUE	TRUE
chr2	178548463	T	A	ENST00000589042	ENSG00000155657	TTN	TRUE	TRUE
chr2	178548466	C	A	ENST00000589042	ENSG00000155657	TTN	TRUE	TRUE
chr2	178548473	A	C	ENST00000589042	ENSG00000155657	TTN	TRUE	TRUE
chr2	178548473	A	T	ENST00000589042	ENSG00000155657	TTN	TRUE	TRUE
chr2	178548487	G	A	ENST00000589042	ENSG00000155657	TTN	TRUE	TRUE
chr2	178548515	C	T	ENST00000589042	ENSG00000155657	TTN	TRUE	TRUE
chr2	178548516	C	T	ENST00000589042	ENSG00000155657	TTN	TRUE	TRUE
chr2	178548522	A	T	ENST00000589042	ENSG00000155657	TTN	TRUE	TRUE
chr2	178548535	C	A	ENST00000589042	ENSG00000155657	TTN	TRUE	TRUE
chr2	178548550	T	A	ENST00000589042	ENSG00000155657	TTN	TRUE	TRUE
chr2	178548592	T	A	ENST00000589042	ENSG00000155657	TTN	TRUE	TRUE
chr2	178548609	G	C	ENST00000589042	ENSG00000155657	TTN	TRUE	TRUE
chr2	178548609	G	T	ENST00000589042	ENSG00000155657	TTN	TRUE	TRUE
chr2	178548613	T	A	ENST00000589042	ENSG00000155657	TTN	TRUE	TRUE
chr2	178548631	C	A	ENST00000589042	ENSG00000155657	TTN	TRUE	TRUE
chr2	178548644	A	C	ENST00000589042	ENSG00000155657	TTN	TRUE	TRUE
chr2	178548644	A	T	ENST00000589042	ENSG00000155657	TTN	TRUE	TRUE
chr2	178548649	T	A	ENST00000589042	ENSG00000155657	TTN	TRUE	TRUE
chr2	178548664	T	A	ENST00000589042	ENSG00000155657	TTN	TRUE	TRUE
chr2	178548668	G	T	ENST00000589042	ENSG00000155657	TTN	TRUE	TRUE
chr2	178548676	C	A	ENST00000589042	ENSG00000155657	TTN	TRUE	TRUE
chr2	178548745	T	A	ENST00000589042	ENSG00000155657	TTN	TRUE	TRUE
chr2	178548749	C	T	ENST00000589042	ENSG00000155657	TTN	TRUE	TRUE
chr2	178548750	C	T	ENST00000589042	ENSG00000155657	TTN	TRUE	TRUE
chr2	178548772	T	A	ENST00000589042	ENSG00000155657	TTN	TRUE	TRUE
chr2	178548778	G	A	ENST00000589042	ENSG00000155657	TTN	TRUE	TRUE
chr2	178548779	G	C	ENST00000589042	ENSG00000155657	TTN	TRUE	TRUE
chr2	178548779	G	T	ENST00000589042	ENSG00000155657	TTN	TRUE	TRUE
chr2	178548814	T	A	ENST00000589042	ENSG00000155657	TTN	TRUE	TRUE
chr2	178548829	G	A	ENST00000589042	ENSG00000155657	TTN	TRUE	TRUE
chr2	178548832	T	A	ENST00000589042	ENSG00000155657	TTN	TRUE	TRUE
chr2	178548852	A	C	ENST00000589042	ENSG00000155657	TTN	TRUE	TRUE
chr2	178548852	A	T	ENST00000589042	ENSG00000155657	TTN	TRUE	TRUE
chr2	178548856	C	A	ENST00000589042	ENSG00000155657	TTN	TRUE	TRUE
chr2	178548867	A	C	ENST00000589042	ENSG00000155657	TTN	TRUE	TRUE
chr2	178548867	A	T	ENST00000589042	ENSG00000155657	TTN	TRUE	TRUE
chr2	178548883	T	A	ENST00000589042	ENSG00000155657	TTN	TRUE	TRUE
chr2	178548901	C	A	ENST00000589042	ENSG00000155657	TTN	TRUE	TRUE
chr2	178548902	A	T	ENST00000589042	ENSG00000155657	TTN	TRUE	TRUE
chr2	178548916	T	A	ENST00000589042	ENSG00000155657	TTN	TRUE	TRUE
chr2	178548919	C	A	ENST00000589042	ENSG00000155657	TTN	TRUE	TRUE
chr2	178548943	G	A	ENST00000589042	ENSG00000155657	TTN	TRUE	TRUE
chr2	178548949	T	A	ENST00000589042	ENSG00000155657	TTN	TRUE	TRUE
chr2	178548950	G	C	ENST00000589042	ENSG00000155657	TTN	TRUE	TRUE
chr2	178548950	G	T	ENST00000589042	ENSG00000155657	TTN	TRUE	TRUE
chr2	178548955	C	A	ENST00000589042	ENSG00000155657	TTN	TRUE	TRUE
chr2	178548958	C	A	ENST00000589042	ENSG00000155657	TTN	TRUE	TRUE
chr2	178548967	G	A	ENST00000589042	ENSG00000155657	TTN	TRUE	TRUE
chr2	178548983	A	C	ENST00000589042	ENSG00000155657	TTN	TRUE	TRUE
chr2	178548983	A	T	ENST00000589042	ENSG00000155657	TTN	TRUE	TRUE
chr2	178548988	T	A	ENST00000589042	ENSG00000155657	TTN	TRUE	TRUE
chr2	178548994	T	A	ENST00000589042	ENSG00000155657	TTN	TRUE	TRUE
chr2	178548998	A	T	ENST00000589042	ENSG00000155657	TTN	TRUE	TRUE
chr2	178549006	C	A	ENST00000589042	ENSG00000155657	TTN	TRUE	TRUE
chr2	178549018	T	A	ENST00000589042	ENSG00000155657	TTN	TRUE	TRUE
chr2	178549022	C	T	ENST00000589042	ENSG00000155657	TTN	TRUE	TRUE
chr2	178549023	C	T	ENST00000589042	ENSG00000155657	TTN	TRUE	TRUE
chr2	178549030	C	A	ENST00000589042	ENSG00000155657	TTN	TRUE	TRUE
chr2	178549032	A	C	ENST00000589042	ENSG00000155657	TTN	TRUE	TRUE
chr2	178549032	A	T	ENST00000589042	ENSG00000155657	TTN	TRUE	TRUE
chr2	178549042	T	A	ENST00000589042	ENSG00000155657	TTN	TRUE	TRUE
chr2	178549043	A	T	ENST00000589042	ENSG00000155657	TTN	TRUE	TRUE
chr2	178549051	C	A	ENST00000589042	ENSG00000155657	TTN	TRUE	TRUE
chr2	178549058	A	C	ENST00000589042	ENSG00000155657	TTN	TRUE	TRUE
chr2	178549058	A	T	ENST00000589042	ENSG00000155657	TTN	TRUE	TRUE
chr2	178549072	C	A	ENST00000589042	ENSG00000155657	TTN	TRUE	TRUE
chr2	178549096	T	A	ENST00000589042	ENSG00000155657	TTN	TRUE	TRUE
chr2	178549100	C	T	ENST00000589042	ENSG00000155657	TTN	TRUE	TRUE
chr2	178549101	C	T	ENST00000589042	ENSG00000155657	TTN	TRUE	TRUE
chr2	178549105	C	A	ENST00000589042	ENSG00000155657	TTN	TRUE	TRUE
chr2	178549107	A	C	ENST00000589042	ENSG00000155657	TTN	TRUE	TRUE
chr2	178549107	A	T	ENST00000589042	ENSG00000155657	TTN	TRUE	TRUE
chr2	178549123	T	A	ENST00000589042	ENSG00000155657	TTN	TRUE	TRUE
chr2	178549125	G	C	ENST00000589042	ENSG00000155657	TTN	TRUE	TRUE
chr2	178549125	G	T	ENST00000589042	ENSG00000155657	TTN	TRUE	TRUE
chr2	178549141	T	A	ENST00000589042	ENSG00000155657	TTN	TRUE	TRUE
chr2	178549177	C	A	ENST00000589042	ENSG00000155657	TTN	TRUE	TRUE
chr2	178549180	T	A	ENST00000589042	ENSG00000155657	TTN	TRUE	TRUE
chr2	178549181	A	T	ENST00000589042	ENSG00000155657	TTN	TRUE	TRUE
chr2	178549186	T	A	ENST00000589042	ENSG00000155657	TTN	TRUE	TRUE
chr2	178549195	T	A	ENST00000589042	ENSG00000155657	TTN	TRUE	TRUE
chr2	178549197	G	C	ENST00000589042	ENSG00000155657	TTN	TRUE	TRUE
chr2	178549197	G	T	ENST00000589042	ENSG00000155657	TTN	TRUE	TRUE
chr2	178549216	C	A	ENST00000589042	ENSG00000155657	TTN	TRUE	TRUE
chr2	178549222	C	A	ENST00000589042	ENSG00000155657	TTN	TRUE	TRUE
chr2	178549234	C	A	ENST00000589042	ENSG00000155657	TTN	TRUE	TRUE
chr2	178549252	C	A	ENST00000589042	ENSG00000155657	TTN	TRUE	TRUE
chr2	178549253	A	C	ENST00000589042	ENSG00000155657	TTN	TRUE	TRUE
chr2	178549253	A	T	ENST00000589042	ENSG00000155657	TTN	TRUE	TRUE
chr2	178549258	C	A	ENST00000589042	ENSG00000155657	TTN	TRUE	TRUE
chr2	178549267	C	A	ENST00000589042	ENSG00000155657	TTN	TRUE	TRUE
chr2	178549285	T	A	ENST00000589042	ENSG00000155657	TTN	TRUE	TRUE
chr2	178549291	T	A	ENST00000589042	ENSG00000155657	TTN	TRUE	TRUE
chr2	178549297	C	A	ENST00000589042	ENSG00000155657	TTN	TRUE	TRUE
chr2	178549309	G	A	ENST00000589042	ENSG00000155657	TTN	TRUE	TRUE
chr2	178549312	T	A	ENST00000589042	ENSG00000155657	TTN	TRUE	TRUE
chr2	178549324	T	A	ENST00000589042	ENSG00000155657	TTN	TRUE	TRUE
chr2	178549328	C	T	ENST00000589042	ENSG00000155657	TTN	TRUE	TRUE
chr2	178549329	C	T	ENST00000589042	ENSG00000155657	TTN	TRUE	TRUE
chr2	178549333	T	A	ENST00000589042	ENSG00000155657	TTN	TRUE	TRUE
chr2	178549342	T	A	ENST00000589042	ENSG00000155657	TTN	TRUE	TRUE
chr2	178549345	T	A	ENST00000589042	ENSG00000155657	TTN	TRUE	TRUE
chr2	178549348	C	A	ENST00000589042	ENSG00000155657	TTN	TRUE	TRUE
chr2	178549351	T	A	ENST00000589042	ENSG00000155657	TTN	TRUE	TRUE
chr2	178549354	T	A	ENST00000589042	ENSG00000155657	TTN	TRUE	TRUE
chr2	178549357	C	A	ENST00000589042	ENSG00000155657	TTN	TRUE	TRUE
chr2	178549364	A	C	ENST00000589042	ENSG00000155657	TTN	TRUE	TRUE
chr2	178549364	A	T	ENST00000589042	ENSG00000155657	TTN	TRUE	TRUE
chr2	178549369	G	A	ENST00000589042	ENSG00000155657	TTN	TRUE	TRUE
chr2	178549372	G	A	ENST00000589042	ENSG00000155657	TTN	TRUE	TRUE
chr2	178549378	C	A	ENST00000589042	ENSG00000155657	TTN	TRUE	TRUE
chr2	178549392	G	C	ENST00000589042	ENSG00000155657	TTN	TRUE	TRUE
chr2	178549392	G	T	ENST00000589042	ENSG00000155657	TTN	TRUE	TRUE
chr2	178549396	C	A	ENST00000589042	ENSG00000155657	TTN	TRUE	TRUE
chr2	178549406	C	T	ENST00000589042	ENSG00000155657	TTN	TRUE	TRUE
chr2	178549407	C	T	ENST00000589042	ENSG00000155657	TTN	TRUE	TRUE
chr2	178549447	C	A	ENST00000589042	ENSG00000155657	TTN	TRUE	TRUE
chr2	178549474	C	A	ENST00000589042	ENSG00000155657	TTN	TRUE	FALSE
chr2	178549474	C	G	ENST00000589042	ENSG00000155657	TTN	TRUE	FALSE
chr2	178549474	C	T	ENST00000589042	ENSG00000155657	TTN	TRUE	FALSE
chr2	178549475	T	A	ENST00000589042	ENSG00000155657	TTN	TRUE	FALSE
chr2	178549475	T	C	ENST00000589042	ENSG00000155657	TTN	TRUE	FALSE
chr2	178549475	T	G	ENST00000589042	ENSG00000155657	TTN	TRUE	FALSE
chr2	178549568	A	C	ENST00000589042	ENSG00000155657	TTN	TRUE	FALSE
chr2	178549568	A	G	ENST00000589042	ENSG00000155657	TTN	TRUE	FALSE
chr2	178549568	A	T	ENST00000589042	ENSG00000155657	TTN	TRUE	FALSE
chr2	178549569	C	A	ENST00000589042	ENSG00000155657	TTN	TRUE	FALSE
chr2	178549569	C	G	ENST00000589042	ENSG00000155657	TTN	TRUE	FALSE
chr2	178549569	C	T	ENST00000589042	ENSG00000155657	TTN	TRUE	FALSE
chr2	178549571	A	C	ENST00000589042	ENSG00000155657	TTN	TRUE	TRUE
chr2	178549571	A	T	ENST00000589042	ENSG00000155657	TTN	TRUE	TRUE
chr2	178549576	G	A	ENST00000589042	ENSG00000155657	TTN	TRUE	TRUE
chr2	178549582	G	A	ENST00000589042	ENSG00000155657	TTN	TRUE	TRUE
chr2	178549627	T	A	ENST00000589042	ENSG00000155657	TTN	TRUE	TRUE
chr2	178549651	G	A	ENST00000589042	ENSG00000155657	TTN	TRUE	TRUE
chr2	178549652	G	C	ENST00000589042	ENSG00000155657	TTN	TRUE	TRUE
chr2	178549652	G	T	ENST00000589042	ENSG00000155657	TTN	TRUE	TRUE
chr2	178549657	C	A	ENST00000589042	ENSG00000155657	TTN	TRUE	TRUE
chr2	178549675	T	A	ENST00000589042	ENSG00000155657	TTN	TRUE	TRUE
chr2	178549685	G	C	ENST00000589042	ENSG00000155657	TTN	TRUE	TRUE
chr2	178549685	G	T	ENST00000589042	ENSG00000155657	TTN	TRUE	TRUE
chr2	178549693	G	A	ENST00000589042	ENSG00000155657	TTN	TRUE	TRUE
chr2	178549699	C	A	ENST00000589042	ENSG00000155657	TTN	TRUE	TRUE
chr2	178549700	A	T	ENST00000589042	ENSG00000155657	TTN	TRUE	TRUE
chr2	178549705	T	A	ENST00000589042	ENSG00000155657	TTN	TRUE	TRUE
chr2	178549711	C	A	ENST00000589042	ENSG00000155657	TTN	TRUE	TRUE
chr2	178549721	C	T	ENST00000589042	ENSG00000155657	TTN	TRUE	TRUE
chr2	178549722	C	T	ENST00000589042	ENSG00000155657	TTN	TRUE	TRUE
chr2	178549732	T	A	ENST00000589042	ENSG00000155657	TTN	TRUE	TRUE
chr2	178549741	C	A	ENST00000589042	ENSG00000155657	TTN	TRUE	TRUE
chr2	178549747	T	A	ENST00000589042	ENSG00000155657	TTN	TRUE	TRUE
chr2	178549750	C	A	ENST00000589042	ENSG00000155657	TTN	TRUE	TRUE
chr2	178549757	G	C	ENST00000589042	ENSG00000155657	TTN	TRUE	TRUE
chr2	178549757	G	T	ENST00000589042	ENSG00000155657	TTN	TRUE	TRUE
chr2	178549775	A	T	ENST00000589042	ENSG00000155657	TTN	TRUE	TRUE
chr2	178549799	C	T	ENST00000589042	ENSG00000155657	TTN	TRUE	TRUE
chr2	178549800	C	T	ENST00000589042	ENSG00000155657	TTN	TRUE	TRUE
chr2	178549802	C	T	ENST00000589042	ENSG00000155657	TTN	TRUE	TRUE
chr2	178549803	C	T	ENST00000589042	ENSG00000155657	TTN	TRUE	TRUE
chr2	178549816	T	A	ENST00000589042	ENSG00000155657	TTN	TRUE	TRUE
chr2	178549819	C	A	ENST00000589042	ENSG00000155657	TTN	TRUE	TRUE
chr2	178549840	T	A	ENST00000589042	ENSG00000155657	TTN	TRUE	TRUE
chr2	178549858	T	A	ENST00000589042	ENSG00000155657	TTN	TRUE	TRUE
chr2	178549861	C	A	ENST00000589042	ENSG00000155657	TTN	TRUE	TRUE
chr2	178549870	C	A	ENST00000589042	ENSG00000155657	TTN	TRUE	FALSE
chr2	178549870	C	G	ENST00000589042	ENSG00000155657	TTN	TRUE	FALSE
chr2	178549870	C	T	ENST00000589042	ENSG00000155657	TTN	TRUE	FALSE
chr2	178549871	T	A	ENST00000589042	ENSG00000155657	TTN	TRUE	FALSE
chr2	178549871	T	C	ENST00000589042	ENSG00000155657	TTN	TRUE	FALSE
chr2	178549871	T	G	ENST00000589042	ENSG00000155657	TTN	TRUE	FALSE
chr2	178549984	A	C	ENST00000589042	ENSG00000155657	TTN	TRUE	FALSE
chr2	178549984	A	G	ENST00000589042	ENSG00000155657	TTN	TRUE	FALSE
chr2	178549984	A	T	ENST00000589042	ENSG00000155657	TTN	TRUE	FALSE
chr2	178549985	C	A	ENST00000589042	ENSG00000155657	TTN	TRUE	FALSE
chr2	178549985	C	G	ENST00000589042	ENSG00000155657	TTN	TRUE	FALSE
chr2	178549985	C	T	ENST00000589042	ENSG00000155657	TTN	TRUE	FALSE
chr2	178549989	G	A	ENST00000589042	ENSG00000155657	TTN	TRUE	TRUE
chr2	178549995	T	A	ENST00000589042	ENSG00000155657	TTN	TRUE	TRUE
chr2	178550001	T	A	ENST00000589042	ENSG00000155657	TTN	TRUE	TRUE
chr2	178550007	C	A	ENST00000589042	ENSG00000155657	TTN	TRUE	TRUE
chr2	178550013	T	A	ENST00000589042	ENSG00000155657	TTN	TRUE	TRUE
chr2	178550034	T	A	ENST00000589042	ENSG00000155657	TTN	TRUE	TRUE
chr2	178550040	C	A	ENST00000589042	ENSG00000155657	TTN	TRUE	TRUE
chr2	178550047	G	C	ENST00000589042	ENSG00000155657	TTN	TRUE	TRUE
chr2	178550047	G	T	ENST00000589042	ENSG00000155657	TTN	TRUE	TRUE
chr2	178550079	T	A	ENST00000589042	ENSG00000155657	TTN	TRUE	TRUE
chr2	178550100	C	A	ENST00000589042	ENSG00000155657	TTN	TRUE	TRUE
chr2	178550118	C	A	ENST00000589042	ENSG00000155657	TTN	TRUE	TRUE
